# Rethinking Prenatal Folate Assessment: Maternal Folate Receptor Autoantibodies and Child Neurodevelopment

**DOI:** 10.64898/2026.01.15.26344170

**Authors:** Qingyang Li, Wenyi Xu, Junjie Ao, Luan Chen, Cong Huai, Qianlong Zhang, Qiang Luo, Fei Li

## Abstract

Folic acid supplementation during pregnancy is established for preventing neural tube defects, yet its broader neurodevelopmental benefits remain inconsistently observed. Folate receptor autoantibodies (FRAA) may disrupt folate transport, but population evidence is lacking. In a prospective cohort of 3,006 mother-child pairs from the Shanghai Birth Cohort, we precisely quantified maternal red blood cell 5-methyltetrahydrofolate (active folate) and FRAA levels in early pregnancy. We found that higher maternal folate was associated with better offspring cognitive performance, especially in executive function. This benefit was attenuated by elevated maternal FRAA (≥70th percentile). Notably, the attenuating effect of FRAA was specifically amplified among mothers with higher milk intake. Our findings highlight the importance of considering maternal immune status in prenatal folate assessment and support personalized nutritional strategies that consider immune context to optimize offspring neurodevelopment.

## Supplemental Table 5 for "Rethinking Prenatal Folate Assessment: Maternal Folate Receptor Autoantibodies and Child Neurodevelopment" (part 4 of 65)

CHR	SNP	BP	A1	TEST	NMISS	BETA	SE	L95	U95	STAT	P
14	14:42685368:C:G	42685368	C	ADD	1536	-8.623	4.258	-16.97	-0.2781	-2.025	0.04301
15	15:67258219:C:A	67258219	A	ADD	1536	9.177	4.531	0.296	18.06	2.025	0.04301
17	17:64224952:C:A	64224952	A	ADD	1536	17.38	8.58	0.5611	34.2	2.025	0.04301
18	18:47411337:C:A	47411337	C	ADD	1536	-8.538	4.216	-16.8	-0.2755	-2.025	0.04301
18	18:47412002:G:T	47412002	G	ADD	1536	-8.538	4.216	-16.8	-0.2755	-2.025	0.04301
18	18:47412098:C:T	47412098	C	ADD	1536	-8.538	4.216	-16.8	-0.2755	-2.025	0.04301
18	18:47412105:G:A	47412105	G	ADD	1536	-8.538	4.216	-16.8	-0.2755	-2.025	0.04301
18	18:47412170:A:T	47412170	A	ADD	1536	-8.538	4.216	-16.8	-0.2755	-2.025	0.04301
18	18:47412208:G:A	47412208	G	ADD	1536	-8.538	4.216	-16.8	-0.2755	-2.025	0.04301
18	18:47412219:A:C	47412219	A	ADD	1536	-8.538	4.216	-16.8	-0.2755	-2.025	0.04301
18	18:47412239:G:A	47412239	G	ADD	1536	-8.538	4.216	-16.8	-0.2755	-2.025	0.04301
18	18:47412248:G:T	47412248	G	ADD	1536	-8.538	4.216	-16.8	-0.2755	-2.025	0.04301
18	18:47412714:A:G	47412714	A	ADD	1536	-8.538	4.216	-16.8	-0.2755	-2.025	0.04301
18	18:47413189:C:T	47413189	C	ADD	1536	-8.538	4.216	-16.8	-0.2755	-2.025	0.04301
18	18:47413388:A:G	47413388	A	ADD	1536	-8.538	4.216	-16.8	-0.2755	-2.025	0.04301
18	18:47413436:C:A	47413436	C	ADD	1536	-8.538	4.216	-16.8	-0.2755	-2.025	0.04301
18	18:47413656:C:T	47413656	C	ADD	1536	-8.538	4.216	-16.8	-0.2755	-2.025	0.04301
18	18:47413707:A:G	47413707	A	ADD	1536	-8.538	4.216	-16.8	-0.2755	-2.025	0.04301
9	9:5549099:G:A	5549099	A	ADD	1536	8.787	4.339	0.2831	17.29	2.025	0.04302
9	9:10008726:G:T	10008726	T	ADD	1536	-8.523	4.209	-16.77	-0.2747	-2.025	0.04302
12	12:69163852:A:G	69163852	G	ADD	1536	-8.882	4.386	-17.48	-0.2863	-2.025	0.04302
2	2:30930748:G:A	30930748	A	ADD	1536	11.81	5.832	0.3797	23.24	2.025	0.04303
2	2:30932269:A:G	30932269	G	ADD	1536	11.81	5.832	0.3797	23.24	2.025	0.04303
2	2:30932270:A:G	30932270	G	ADD	1536	11.81	5.832	0.3797	23.24	2.025	0.04303
1	1:219643826:C:T	219643826	T	ADD	1536	8.702	4.297	0.2795	17.12	2.025	0.04304
1	1:219643873:G:A	219643873	A	ADD	1536	8.702	4.297	0.2795	17.12	2.025	0.04304
2	2:192797427:A:C	192797427	C	ADD	1536	-19.44	9.6	-38.26	-0.6241	-2.025	0.04304
8	8:102595587:A:G	102595587	A	ADD	1536	-9.981	4.929	-19.64	-0.3206	-2.025	0.04304
13	13:73110576:A:G	73110576	G	ADD	1536	13.01	6.427	0.4179	25.61	2.025	0.04304
18	18:10892653:G:A	10892653	G	ADD	1536	-10.95	5.407	-21.55	-0.3515	-2.025	0.04304
18	18:19606969:G:C	19606969	C	ADD	1536	19.49	9.626	0.626	38.36	2.025	0.04304
18	18:19611345:T:C	19611345	C	ADD	1536	19.49	9.626	0.626	38.36	2.025	0.04304
18	18:19611494:C:T	19611494	T	ADD	1536	19.49	9.626	0.626	38.36	2.025	0.04304
18	18:19616773:G:T	19616773	T	ADD	1536	19.49	9.626	0.626	38.36	2.025	0.04304
18	18:19618397:G:T	19618397	T	ADD	1536	19.49	9.626	0.626	38.36	2.025	0.04304
18	18:19624885:G:A	19624885	A	ADD	1536	19.49	9.626	0.626	38.36	2.025	0.04304
18	18:19626528:C:T	19626528	T	ADD	1536	19.49	9.626	0.626	38.36	2.025	0.04304
2	2:189196195:A:G	189196195	G	ADD	1536	-9.83	4.855	-19.35	-0.3153	-2.025	0.04305
2	2:189241093:A:C	189241093	C	ADD	1536	-9.83	4.855	-19.35	-0.3153	-2.025	0.04305
2	2:189245515:G:T	189245515	T	ADD	1536	-9.83	4.855	-19.35	-0.3153	-2.025	0.04305
2	2:189250400:A:G	189250400	G	ADD	1536	-9.83	4.855	-19.35	-0.3153	-2.025	0.04305
2	2:189250571:G:A	189250571	A	ADD	1536	-9.83	4.855	-19.35	-0.3153	-2.025	0.04305
3	3:110933836:G:C	110933836	C	ADD	1536	-8.549	4.222	-16.82	-0.2741	-2.025	0.04305
6	6:133538307:G:C	133538307	C	ADD	1536	-8.691	4.292	-17.1	-0.279	-2.025	0.04305
6	6:133539998:A:G	133539998	G	ADD	1536	-8.691	4.292	-17.1	-0.279	-2.025	0.04305
6	6:133542389:G:C	133542389	C	ADD	1536	-8.691	4.292	-17.1	-0.279	-2.025	0.04305
6	6:133546689:G:A	133546689	A	ADD	1536	-8.691	4.292	-17.1	-0.279	-2.025	0.04305
6	6:133550279:C:T	133550279	T	ADD	1536	-8.691	4.292	-17.1	-0.279	-2.025	0.04305
6	6:133553960:G:A	133553960	A	ADD	1536	-8.691	4.292	-17.1	-0.279	-2.025	0.04305
6	6:133556567:C:T	133556567	T	ADD	1536	-8.691	4.292	-17.1	-0.279	-2.025	0.04305
9	9:31035565:C:T	31035565	T	ADD	1536	-9.844	4.861	-19.37	-0.3158	-2.025	0.04305
19	19:57837318:G:A	57837318	A	ADD	1536	10.36	5.115	0.3322	20.38	2.025	0.04305
19	19:57841581:T:G	57841581	G	ADD	1536	10.36	5.115	0.3322	20.38	2.025	0.04305
19	19:57841732:G:A	57841732	A	ADD	1536	10.36	5.115	0.3322	20.38	2.025	0.04305
6	6:22847985:G:T	22847985	T	ADD	1536	-9.205	4.546	-18.12	-0.2949	-2.025	0.04306
6	6:22848868:C:T	22848868	T	ADD	1536	-9.205	4.546	-18.12	-0.2949	-2.025	0.04306
6	6:22848938:C:T	22848938	T	ADD	1536	-9.205	4.546	-18.12	-0.2949	-2.025	0.04306
9	9:118451206:C:T	118451206	C	ADD	1536	-8.411	4.154	-16.55	-0.2695	-2.025	0.04306
16	16:86470038:T:C	86470038	C	ADD	1536	8.434	4.165	0.2699	16.6	2.025	0.04306
8	8:15265629:A:G	15265629	G	ADD	1536	10.12	4.999	0.3237	19.92	2.025	0.04307
14	14:72791529:T:A	72791529	A	ADD	1536	-10.15	5.014	-19.98	-0.3248	-2.025	0.04307
14	14:72792509:A:G	72792509	G	ADD	1536	-10.15	5.014	-19.98	-0.3248	-2.025	0.04307
3	3:20644662:C:T	20644662	T	ADD	1536	15.23	7.524	0.4864	29.98	2.025	0.04308
4	4:15422537:C:T	15422537	T	ADD	1536	11.58	5.718	0.3696	22.78	2.025	0.04308
6	6:75421482:T:C	75421482	C	ADD	1536	14.56	7.189	0.4652	28.65	2.025	0.04308
6	6:81637743:C:T	81637743	T	ADD	1536	-9.779	4.83	-19.25	-0.3125	-2.025	0.04308
8	8:138333969:G:A	138333969	A	ADD	1536	12.77	6.307	0.4077	25.13	2.025	0.04308
14	14:83711568:A:C	83711568	C	ADD	1536	-12.33	6.091	-24.27	-0.3938	-2.025	0.04308
1	1:195838901:T:C	195838901	C	ADD	1536	-9.924	4.902	-19.53	-0.3166	-2.025	0.04309
1	1:195840209:C:T	195840209	T	ADD	1536	-9.924	4.902	-19.53	-0.3166	-2.025	0.04309
1	1:195841074:C:T	195841074	T	ADD	1536	-9.924	4.902	-19.53	-0.3166	-2.025	0.04309
3	3:21036913:A:T	21036913	T	ADD	1536	8.599	4.248	0.2742	16.92	2.025	0.04309
7	7:6054987:G:A	6054987	A	ADD	1536	11.65	5.756	0.3719	22.94	2.025	0.04309
7	7:6055380:G:A	6055380	A	ADD	1536	11.65	5.756	0.3719	22.94	2.025	0.04309
7	7:107890379:C:T	107890379	T	ADD	1536	12.26	6.054	0.3911	24.12	2.025	0.04309
11	11:34302118:A:G	34302118	G	ADD	1536	-17.49	8.64	-34.43	-0.5581	-2.025	0.04309
18	18:24260982:G:A	24260982	G	ADD	1536	8.733	4.313	0.2786	17.19	2.025	0.04309
1	1:159249138:G:A	159249138	G	ADD	1536	8.496	4.197	0.2704	16.72	2.024	0.0431
5	5:1962346:C:T	1962346	T	ADD	1536	-13.92	6.877	-27.4	-0.443	-2.024	0.0431
7	7:104480132:G:T	104480132	T	ADD	1536	-8.653	4.274	-17.03	-0.2757	-2.024	0.0431
7	7:104480466:C:T	104480466	T	ADD	1536	-8.653	4.274	-17.03	-0.2757	-2.024	0.0431
7	7:104480657:C:T	104480657	T	ADD	1536	-8.653	4.274	-17.03	-0.2757	-2.024	0.0431
7	7:104488143:G:A	104488143	A	ADD	1536	-8.653	4.274	-17.03	-0.2757	-2.024	0.0431
11	11:107676373:T:C	107676373	C	ADD	1536	-9.015	4.453	-17.74	-0.2865	-2.024	0.04311
18	18:11329860:G:A	11329860	A	ADD	1536	-11.55	5.708	-22.74	-0.3674	-2.024	0.04311
6	6:99360105:G:A	99360105	A	ADD	1536	9.773	4.828	0.3105	19.24	2.024	0.04312
2	2:129279359:C:T	129279359	T	ADD	1536	-15.64	7.725	-30.78	-0.4956	-2.024	0.04313
4	4:89090432:A:G	89090432	G	ADD	1536	8.876	4.385	0.2814	17.47	2.024	0.04313
4	4:89090615:A:G	89090615	A	ADD	1536	8.876	4.385	0.2814	17.47	2.024	0.04313
4	4:89090877:T:C	89090877	C	ADD	1536	8.876	4.385	0.2814	17.47	2.024	0.04313
4	4:89091187:C:T	89091187	C	ADD	1536	8.876	4.385	0.2814	17.47	2.024	0.04313
4	4:89094008:C:T	89094008	T	ADD	1536	8.876	4.385	0.2814	17.47	2.024	0.04313
4	4:89095398:G:T	89095398	T	ADD	1536	8.876	4.385	0.2814	17.47	2.024	0.04313
4	4:89097477:C:T	89097477	T	ADD	1536	8.876	4.385	0.2814	17.47	2.024	0.04313
9	9:1709649:A:C	1709649	A	ADD	1536	8.52	4.209	0.2703	16.77	2.024	0.04313
18	18:73212044:G:A	73212044	A	ADD	1536	9.791	4.837	0.3103	19.27	2.024	0.04313
18	18:73214184:G:A	73214184	A	ADD	1536	9.791	4.837	0.3103	19.27	2.024	0.04313
18	18:73214891:T:C	73214891	C	ADD	1536	9.791	4.837	0.3103	19.27	2.024	0.04313
2	2:77528212:T:C	77528212	C	ADD	1536	11.88	5.868	0.3758	23.38	2.024	0.04314
3	3:44064136:G:A	44064136	A	ADD	1536	16.51	8.155	0.5223	32.49	2.024	0.04314
13	13:50195344:C:T	50195344	C	ADD	1536	-9.054	4.473	-17.82	-0.2868	-2.024	0.04314
13	13:50195401:C:T	50195401	C	ADD	1536	-9.054	4.473	-17.82	-0.2868	-2.024	0.04314
13	13:50196454:C:A	50196454	C	ADD	1536	-9.054	4.473	-17.82	-0.2868	-2.024	0.04314
13	13:50196704:A:G	50196704	A	ADD	1536	-9.054	4.473	-17.82	-0.2868	-2.024	0.04314
14	14:56519933:C:T	56519933	T	ADD	1536	-9.386	4.638	-18.48	-0.297	-2.024	0.04314
1	1:114667383:G:A	114667383	A	ADD	1536	-9.416	4.652	-18.53	-0.2977	-2.024	0.04315
2	2:23197426:T:C	23197426	C	ADD	1536	9.018	4.456	0.285	17.75	2.024	0.04315
4	4:21584241:C:T	21584241	T	ADD	1536	-11.74	5.801	-23.11	-0.3711	-2.024	0.04315
3	3:112642568:C:G	112642568	C	ADD	1536	9.052	4.473	0.2857	17.82	2.024	0.04316
3	3:112643560:C:A	112643560	C	ADD	1536	9.052	4.473	0.2857	17.82	2.024	0.04316
3	3:112647832:A:C	112647832	A	ADD	1536	9.052	4.473	0.2857	17.82	2.024	0.04316
3	3:112647988:C:T	112647988	C	ADD	1536	9.052	4.473	0.2857	17.82	2.024	0.04316
3	3:112648125:G:T	112648125	G	ADD	1536	9.052	4.473	0.2857	17.82	2.024	0.04316
3	3:112648127:T:G	112648127	T	ADD	1536	9.052	4.473	0.2857	17.82	2.024	0.04316
3	3:112648222:T:C	112648222	T	ADD	1536	9.052	4.473	0.2857	17.82	2.024	0.04316
3	3:112648606:T:C	112648606	T	ADD	1536	9.052	4.473	0.2857	17.82	2.024	0.04316
3	3:112648985:C:T	112648985	C	ADD	1536	9.052	4.473	0.2857	17.82	2.024	0.04316
3	3:112649122:T:C	112649122	T	ADD	1536	9.052	4.473	0.2857	17.82	2.024	0.04316
3	3:112649386:C:T	112649386	C	ADD	1536	9.052	4.473	0.2857	17.82	2.024	0.04316
3	3:112649401:G:T	112649401	G	ADD	1536	9.052	4.473	0.2857	17.82	2.024	0.04316
3	3:112649613:C:T	112649613	C	ADD	1536	9.052	4.473	0.2857	17.82	2.024	0.04316
3	3:112650420:T:C	112650420	T	ADD	1536	9.052	4.473	0.2857	17.82	2.024	0.04316
3	3:112650431:T:G	112650431	T	ADD	1536	9.052	4.473	0.2857	17.82	2.024	0.04316
4	4:47567767:A:T	47567767	A	ADD	1536	-8.418	4.159	-16.57	-0.2658	-2.024	0.04316
4	4:47568564:A:G	47568564	A	ADD	1536	-8.418	4.159	-16.57	-0.2658	-2.024	0.04316
4	4:47570695:C:T	47570695	C	ADD	1536	-8.418	4.159	-16.57	-0.2658	-2.024	0.04316
6	6:144493139:A:G	144493139	A	ADD	1536	-9.791	4.838	-19.27	-0.3091	-2.024	0.04316
6	6:144493496:C:T	144493496	C	ADD	1536	-9.791	4.838	-19.27	-0.3091	-2.024	0.04316
6	6:144495116:G:A	144495116	G	ADD	1536	-9.791	4.838	-19.27	-0.3091	-2.024	0.04316
9	9:31612367:A:G	31612367	G	ADD	1536	14.39	7.111	0.4546	28.33	2.024	0.04316
17	17:64993762:A:G	64993762	G	ADD	1536	-9.452	4.67	-18.6	-0.2984	-2.024	0.04316
17	17:64995208:G:C	64995208	C	ADD	1536	-9.452	4.67	-18.6	-0.2984	-2.024	0.04316
17	17:64995455:A:G	64995455	G	ADD	1536	-9.452	4.67	-18.6	-0.2984	-2.024	0.04316
17	17:64995462:C:G	64995462	G	ADD	1536	-9.452	4.67	-18.6	-0.2984	-2.024	0.04316
17	17:64995484:G:A	64995484	A	ADD	1536	-9.452	4.67	-18.6	-0.2984	-2.024	0.04316
17	17:64995570:G:C	64995570	C	ADD	1536	-9.452	4.67	-18.6	-0.2984	-2.024	0.04316
6	6:5977833:G:A	5977833	A	ADD	1536	-11.48	5.671	-22.59	-0.3617	-2.024	0.04317
12	12:69133950:G:A	69133950	G	ADD	1536	8.744	4.321	0.2757	17.21	2.024	0.04317
13	13:80288533:C:T	80288533	T	ADD	1536	-14.2	7.018	-27.96	-0.4476	-2.024	0.04317
13	13:104227646:G:A	104227646	A	ADD	1536	-13.75	6.793	-27.06	-0.4332	-2.024	0.04317
1	1:18690998:C:T	18690998	T	ADD	1536	8.728	4.313	0.2749	17.18	2.024	0.04318
2	2:170624924:G:A	170624924	A	ADD	1536	-14.13	6.981	-27.81	-0.445	-2.024	0.04318
2	2:191704274:A:C	191704274	C	ADD	1536	18.45	9.118	0.5806	36.32	2.024	0.04318
3	3:112706125:A:C	112706125	A	ADD	1536	9.328	4.609	0.2938	18.36	2.024	0.04318
4	4:15404584:G:T	15404584	T	ADD	1536	11.61	5.739	0.3656	22.86	2.024	0.04318
5	5:78421057:G:T	78421057	G	ADD	1536	-10.11	4.997	-19.9	-0.3182	-2.024	0.04318
6	6:17089511:C:A	17089511	A	ADD	1536	-8.58	4.24	-16.89	-0.2701	-2.024	0.04318
7	7:155066386:A:G	155066386	G	ADD	1536	10.2	5.039	0.321	20.07	2.024	0.04318
16	16:6764623:A:G	6764623	A	ADD	1536	8.713	4.305	0.2744	17.15	2.024	0.04318
16	16:71331578:C:A	71331578	A	ADD	1536	-8.66	4.28	-17.05	-0.2725	-2.024	0.04318
2	2:46706618:C:G	46706618	C	ADD	1536	8.534	4.217	0.2683	16.8	2.024	0.04319
5	5:80245193:A:T	80245193	T	ADD	1536	8.947	4.422	0.2811	17.61	2.024	0.04319
5	5:109010527:G:A	109010527	G	ADD	1536	-9.058	4.476	-17.83	-0.2848	-2.024	0.04319
5	5:109010578:G:C	109010578	G	ADD	1536	-9.058	4.476	-17.83	-0.2848	-2.024	0.04319
6	6:114049662:T:C	114049662	C	ADD	1536	8.617	4.258	0.2709	16.96	2.024	0.04319
11	11:61639573:G:A	61639573	G	ADD	1536	10.22	5.049	0.3211	20.11	2.024	0.04319
13	13:99796267:G:C	99796267	C	ADD	1536	13.38	6.613	0.4205	26.34	2.024	0.04319
13	13:99796620:G:A	99796620	A	ADD	1536	13.38	6.613	0.4205	26.34	2.024	0.04319
14	14:80776736:A:C	80776736	A	ADD	1536	8.939	4.417	0.2809	17.6	2.024	0.04319
21	21:24325983:A:C	24325983	C	ADD	1536	8.685	4.292	0.2731	17.1	2.024	0.04319
2	2:242023498:A:G	242023498	G	ADD	1536	10.29	5.085	0.3228	20.26	2.023	0.0432
2	2:242025882:A:G	242025882	G	ADD	1536	10.29	5.085	0.3228	20.26	2.023	0.0432
2	2:242026649:A:G	242026649	G	ADD	1536	10.29	5.085	0.3228	20.26	2.023	0.0432
2	2:242031281:C:T	242031281	T	ADD	1536	10.29	5.085	0.3228	20.26	2.023	0.0432
2	2:242036797:A:G	242036797	G	ADD	1536	10.29	5.085	0.3228	20.26	2.023	0.0432
14	14:51814418:T:G	51814418	T	ADD	1536	8.365	4.134	0.2625	16.47	2.023	0.0432
16	16:82846880:A:C	82846880	C	ADD	1536	-14.37	7.103	-28.3	-0.4508	-2.023	0.0432
18	18:23422004:T:C	23422004	C	ADD	1536	10.06	4.97	0.3157	19.8	2.023	0.0432
2	2:240253298:G:T	240253298	T	ADD	1536	14.16	6.996	0.4435	27.87	2.023	0.04321
2	2:240257894:C:T	240257894	T	ADD	1536	14.16	6.996	0.4435	27.87	2.023	0.04321
2	2:240259762:C:T	240259762	T	ADD	1536	14.16	6.996	0.4435	27.87	2.023	0.04321
2	2:240261519:C:A	240261519	A	ADD	1536	14.16	6.996	0.4435	27.87	2.023	0.04321
2	2:240263072:C:T	240263072	T	ADD	1536	14.16	6.996	0.4435	27.87	2.023	0.04321
2	2:240264821:G:A	240264821	A	ADD	1536	14.16	6.996	0.4435	27.87	2.023	0.04321
7	7:97854393:G:A	97854393	A	ADD	1536	-8.608	4.254	-16.95	-0.2695	-2.023	0.04321
8	8:107792717:C:A	107792717	A	ADD	1536	-14.74	7.285	-29.02	-0.4621	-2.023	0.04321
8	8:107793400:C:T	107793400	T	ADD	1536	-14.74	7.285	-29.02	-0.4621	-2.023	0.04321
8	8:107793848:C:T	107793848	T	ADD	1536	-14.74	7.285	-29.02	-0.4621	-2.023	0.04321
8	8:107794157:A:G	107794157	G	ADD	1536	-14.74	7.285	-29.02	-0.4621	-2.023	0.04321
8	8:107797594:T:G	107797594	G	ADD	1536	-14.74	7.285	-29.02	-0.4621	-2.023	0.04321
8	8:107797800:A:G	107797800	G	ADD	1536	-14.74	7.285	-29.02	-0.4621	-2.023	0.04321
8	8:107799580:C:T	107799580	T	ADD	1536	-14.74	7.285	-29.02	-0.4621	-2.023	0.04321
8	8:107799803:G:C	107799803	C	ADD	1536	-14.74	7.285	-29.02	-0.4621	-2.023	0.04321
8	8:107801220:C:G	107801220	G	ADD	1536	-14.74	7.285	-29.02	-0.4621	-2.023	0.04321
8	8:107801975:G:C	107801975	C	ADD	1536	-14.74	7.285	-29.02	-0.4621	-2.023	0.04321
8	8:107801987:G:T	107801987	T	ADD	1536	-14.74	7.285	-29.02	-0.4621	-2.023	0.04321
8	8:107803357:G:A	107803357	A	ADD	1536	-14.74	7.285	-29.02	-0.4621	-2.023	0.04321
8	8:107803832:C:T	107803832	T	ADD	1536	-14.74	7.285	-29.02	-0.4621	-2.023	0.04321
8	8:107805509:T:C	107805509	C	ADD	1536	-14.74	7.285	-29.02	-0.4621	-2.023	0.04321
8	8:107807716:T:G	107807716	G	ADD	1536	-14.74	7.285	-29.02	-0.4621	-2.023	0.04321
8	8:107808134:G:A	107808134	A	ADD	1536	-14.74	7.285	-29.02	-0.4621	-2.023	0.04321
8	8:107810111:C:T	107810111	T	ADD	1536	-14.74	7.285	-29.02	-0.4621	-2.023	0.04321
8	8:107811062:C:T	107811062	T	ADD	1536	-14.74	7.285	-29.02	-0.4621	-2.023	0.04321
8	8:107814554:A:C	107814554	C	ADD	1536	-14.74	7.285	-29.02	-0.4621	-2.023	0.04321
12	12:75804273:G:A	75804273	A	ADD	1536	-18.49	9.137	-36.39	-0.5792	-2.023	0.04321
12	12:75807055:A:G	75807055	G	ADD	1536	-18.49	9.137	-36.39	-0.5792	-2.023	0.04321
12	12:75815378:G:A	75815378	A	ADD	1536	-18.49	9.137	-36.39	-0.5792	-2.023	0.04321
12	12:75819352:A:G	75819352	G	ADD	1536	-18.49	9.137	-36.39	-0.5792	-2.023	0.04321
12	12:75820295:G:T	75820295	T	ADD	1536	-18.49	9.137	-36.39	-0.5792	-2.023	0.04321
12	12:75822702:C:T	75822702	T	ADD	1536	-18.49	9.137	-36.39	-0.5792	-2.023	0.04321
12	12:75828988:T:C	75828988	C	ADD	1536	-18.49	9.137	-36.39	-0.5792	-2.023	0.04321
12	12:75831723:G:A	75831723	A	ADD	1536	-18.49	9.137	-36.39	-0.5792	-2.023	0.04321
13	13:90771737:A:G	90771737	A	ADD	1536	10.92	5.396	0.342	21.5	2.023	0.04321
14	14:78916180:G:A	78916180	A	ADD	1536	-9.17	4.532	-18.05	-0.2874	-2.023	0.04321
17	17:6758671:C:A	6758671	C	ADD	1536	-8.499	4.201	-16.73	-0.2659	-2.023	0.04322
6	6:23972434:G:A	23972434	A	ADD	1536	-14.43	7.134	-28.42	-0.4511	-2.023	0.04323
6	6:23975790:A:C	23975790	C	ADD	1536	-14.43	7.134	-28.42	-0.4511	-2.023	0.04323
6	6:23976625:A:C	23976625	C	ADD	1536	-14.43	7.134	-28.42	-0.4511	-2.023	0.04323
6	6:23977762:T:C	23977762	C	ADD	1536	-14.43	7.134	-28.42	-0.4511	-2.023	0.04323
6	6:23979222:G:A	23979222	A	ADD	1536	-14.43	7.134	-28.42	-0.4511	-2.023	0.04323
6	6:23979277:A:G	23979277	G	ADD	1536	-14.43	7.134	-28.42	-0.4511	-2.023	0.04323
6	6:23979288:C:T	23979288	T	ADD	1536	-14.43	7.134	-28.42	-0.4511	-2.023	0.04323
6	6:23982242:G:A	23982242	A	ADD	1536	-14.43	7.134	-28.42	-0.4511	-2.023	0.04323
6	6:23982425:T:G	23982425	G	ADD	1536	-14.43	7.134	-28.42	-0.4511	-2.023	0.04323
10	10:124248242:C:G	124248242	G	ADD	1536	-18.61	9.196	-36.63	-0.5816	-2.023	0.04323
2	2:101425936:C:G	101425936	G	ADD	1536	-13.73	6.788	-27.04	-0.4285	-2.023	0.04324
4	4:36374167:A:T	36374167	T	ADD	1536	9.901	4.894	0.3087	19.49	2.023	0.04324
4	4:36376702:C:T	36376702	T	ADD	1536	9.901	4.894	0.3087	19.49	2.023	0.04324
4	4:36383771:C:T	36383771	T	ADD	1536	9.901	4.894	0.3087	19.49	2.023	0.04324
10	10:127937054:C:G	127937054	G	ADD	1536	-16.71	8.259	-32.89	-0.5212	-2.023	0.04324
10	10:127937387:G:A	127937387	A	ADD	1536	-16.71	8.259	-32.89	-0.5212	-2.023	0.04324
1	1:81461758:C:T	81461758	T	ADD	1536	16.07	7.943	0.5003	31.64	2.023	0.04325
1	1:161661489:C:A	161661489	A	ADD	1536	8.526	4.215	0.2655	16.79	2.023	0.04325
5	5:54614784:G:C	54614784	C	ADD	1536	-15.96	7.889	-31.42	-0.497	-2.023	0.04325
20	20:53548068:A:G	53548068	G	ADD	1536	8.497	4.2	0.2648	16.73	2.023	0.04325
21	21:21050002:G:A	21050002	A	ADD	1536	15.82	7.818	0.4927	31.14	2.023	0.04325
2	2:41858875:C:G	41858875	G	ADD	1536	13.79	6.819	0.4293	27.16	2.023	0.04326
2	2:41858890:A:G	41858890	G	ADD	1536	13.79	6.819	0.4293	27.16	2.023	0.04326
2	2:41858949:A:G	41858949	G	ADD	1536	13.79	6.819	0.4293	27.16	2.023	0.04326
2	2:41859473:C:A	41859473	A	ADD	1536	13.79	6.819	0.4293	27.16	2.023	0.04326
3	3:66469524:G:A	66469524	A	ADD	1536	9.365	4.629	0.2913	18.44	2.023	0.04326
18	18:7850505:C:A	7850505	A	ADD	1536	-11.41	5.641	-22.47	-0.355	-2.023	0.04326
3	3:64957915:G:A	64957915	A	ADD	1536	13.21	6.53	0.4103	26.01	2.023	0.04327
17	17:15155057:C:T	15155057	T	ADD	1536	11.73	5.801	0.3643	23.1	2.023	0.04327
1	1:161463587:C:A	161463587	A	ADD	1536	-9.308	4.602	-18.33	-0.2888	-2.023	0.04328
2	2:19091856:T:C	19091856	T	ADD	1536	-8.492	4.198	-16.72	-0.2632	-2.023	0.04328
3	3:86742496:C:T	86742496	T	ADD	1536	-12.43	6.147	-24.48	-0.3855	-2.023	0.04328
4	4:72337490:G:A	72337490	A	ADD	1536	8.63	4.267	0.2678	16.99	2.023	0.04328
6	6:35465593:G:C	35465593	C	ADD	1536	18.77	9.282	0.5824	36.97	2.023	0.04328
12	12:119431750:G:T	119431750	G	ADD	1536	-8.986	4.443	-17.69	-0.2787	-2.023	0.04328
1	1:90973377:G:T	90973377	T	ADD	1536	-9.151	4.524	-18.02	-0.2833	-2.023	0.04329
6	6:70606766:A:G	70606766	G	ADD	1536	19.16	9.472	0.5935	37.72	2.023	0.04329
6	6:70606969:C:G	70606969	G	ADD	1536	19.16	9.472	0.5935	37.72	2.023	0.04329
8	8:60797977:G:A	60797977	A	ADD	1536	12.22	6.041	0.3782	24.06	2.023	0.04329
9	9:37680762:A:G	37680762	G	ADD	1536	-8.464	4.185	-16.67	-0.2622	-2.023	0.04329
12	12:53164275:G:C	53164275	G	ADD	1536	-8.54	4.222	-16.82	-0.2643	-2.023	0.04329
18	18:6947143:A:C	6947143	C	ADD	1536	-10.23	5.058	-20.14	-0.3167	-2.023	0.04329
18	18:6947362:C:G	6947362	G	ADD	1536	-10.23	5.058	-20.14	-0.3167	-2.023	0.04329
8	8:90040298:G:T	90040298	T	ADD	1536	-11.74	5.805	-23.12	-0.3628	-2.022	0.0433
9	9:110994578:G:A	110994578	G	ADD	1536	8.488	4.197	0.2622	16.71	2.022	0.0433
13	13:42621017:A:G	42621017	G	ADD	1536	-9.274	4.585	-18.26	-0.2867	-2.023	0.0433
13	13:42621430:T:A	42621430	A	ADD	1536	-9.274	4.585	-18.26	-0.2867	-2.023	0.0433
13	13:42621498:C:G	42621498	G	ADD	1536	-9.274	4.585	-18.26	-0.2867	-2.023	0.0433
13	13:42624439:G:A	42624439	A	ADD	1536	-9.274	4.585	-18.26	-0.2867	-2.023	0.0433
13	13:42624973:A:G	42624973	G	ADD	1536	-9.274	4.585	-18.26	-0.2867	-2.023	0.0433
13	13:42627670:A:T	42627670	T	ADD	1536	-9.274	4.585	-18.26	-0.2867	-2.023	0.0433
15	15:81417629:G:A	81417629	G	ADD	1536	8.768	4.335	0.2712	17.27	2.023	0.0433
2	2:129291172:A:G	129291172	G	ADD	1536	-8.706	4.305	-17.14	-0.269	-2.022	0.04331
6	6:142970691:C:T	142970691	T	ADD	1536	10.27	5.076	0.3171	20.21	2.022	0.04331
1	1:68084290:A:G	68084290	G	ADD	1536	8.689	4.297	0.2674	17.11	2.022	0.04333
2	2:180492282:A:C	180492282	C	ADD	1536	8.336	4.122	0.2566	16.42	2.022	0.04333
3	3:127057895:C:T	127057895	T	ADD	1536	-8.653	4.279	-17.04	-0.2665	-2.022	0.04333
4	4:21236065:T:C	21236065	C	ADD	1536	-12.98	6.42	-25.57	-0.3994	-2.022	0.04333
4	4:21236666:G:T	21236666	T	ADD	1536	-12.98	6.42	-25.57	-0.3994	-2.022	0.04333
4	4:21239503:G:A	21239503	A	ADD	1536	-12.98	6.42	-25.57	-0.3994	-2.022	0.04333
4	4:21242482:G:T	21242482	T	ADD	1536	-12.98	6.42	-25.57	-0.3994	-2.022	0.04333
12	12:67256696:T:A	67256696	T	ADD	1536	9.449	4.672	0.2907	18.61	2.022	0.04333
12	12:67257363:G:A	67257363	G	ADD	1536	9.449	4.672	0.2907	18.61	2.022	0.04333
12	12:67258007:A:T	67258007	A	ADD	1536	9.449	4.672	0.2907	18.61	2.022	0.04333
12	12:67258010:A:C	67258010	A	ADD	1536	9.449	4.672	0.2907	18.61	2.022	0.04333
12	12:105040181:G:A	105040181	A	ADD	1536	13.28	6.568	0.4088	26.16	2.022	0.04333
14	14:55953039:G:C	55953039	C	ADD	1536	9.923	4.907	0.3056	19.54	2.022	0.04333
1	1:66553857:G:A	66553857	A	ADD	1536	15.52	7.677	0.477	30.57	2.022	0.04334
2	2:73765438:T:C	73765438	C	ADD	1536	-10.15	5.02	-19.99	-0.3121	-2.022	0.04334
3	3:21047220:A:T	21047220	T	ADD	1536	8.401	4.154	0.2583	16.54	2.022	0.04334
3	3:151626902:G:A	151626902	A	ADD	1536	-8.765	4.334	-17.26	-0.2693	-2.022	0.04334
4	4:122435545:G:T	122435545	T	ADD	1536	15.84	7.833	0.4864	31.19	2.022	0.04334
7	7:8105873:C:T	8105873	T	ADD	1536	9.615	4.755	0.2956	18.93	2.022	0.04334
9	9:125389581:G:A	125389581	G	ADD	1536	-8.501	4.204	-16.74	-0.2613	-2.022	0.04334
12	12:79340351:T:C	79340351	C	ADD	1536	9.316	4.607	0.2862	18.35	2.022	0.04334
12	12:79341681:T:A	79341681	A	ADD	1536	9.316	4.607	0.2862	18.35	2.022	0.04334
12	12:79341748:G:A	79341748	A	ADD	1536	9.316	4.607	0.2862	18.35	2.022	0.04334
12	12:79341750:T:C	79341750	C	ADD	1536	9.316	4.607	0.2862	18.35	2.022	0.04334
12	12:79342386:G:A	79342386	A	ADD	1536	9.316	4.607	0.2862	18.35	2.022	0.04334
12	12:79343057:A:T	79343057	T	ADD	1536	9.316	4.607	0.2862	18.35	2.022	0.04334
18	18:70722986:G:A	70722986	A	ADD	1536	-10.75	5.315	-21.16	-0.3305	-2.022	0.04334
3	3:23024216:C:A	23024216	C	ADD	1536	-8.915	4.409	-17.56	-0.2735	-2.022	0.04335
4	4:15770322:C:T	15770322	T	ADD	1536	-8.735	4.32	-17.2	-0.2682	-2.022	0.04335
6	6:36439391:A:G	36439391	A	ADD	1536	-8.842	4.373	-17.41	-0.2712	-2.022	0.04335
12	12:101988015:A:G	101988015	G	ADD	1536	9.8	4.847	0.3007	19.3	2.022	0.04335
13	13:32747468:C:T	32747468	T	ADD	1536	9.546	4.721	0.2929	18.8	2.022	0.04335
5	5:127213778:C:T	127213778	C	ADD	1536	8.544	4.226	0.2617	16.83	2.022	0.04336
5	5:127214209:A:G	127214209	A	ADD	1536	8.544	4.226	0.2617	16.83	2.022	0.04336
5	5:127214740:A:G	127214740	A	ADD	1536	8.544	4.226	0.2617	16.83	2.022	0.04336
5	5:127216523:C:T	127216523	C	ADD	1536	8.544	4.226	0.2617	16.83	2.022	0.04336
5	5:127220830:C:G	127220830	C	ADD	1536	8.544	4.226	0.2617	16.83	2.022	0.04336
5	5:127222896:A:C	127222896	A	ADD	1536	8.544	4.226	0.2617	16.83	2.022	0.04336
5	5:127224322:T:C	127224322	T	ADD	1536	8.544	4.226	0.2617	16.83	2.022	0.04336
6	6:29961281:G:A	29961281	A	ADD	1536	15.16	7.499	0.4645	29.86	2.022	0.04336
6	6:29961439:C:A	29961439	A	ADD	1536	15.16	7.499	0.4645	29.86	2.022	0.04336
6	6:29961513:G:T	29961513	T	ADD	1536	15.16	7.499	0.4645	29.86	2.022	0.04336
6	6:29961618:A:G	29961618	G	ADD	1536	15.16	7.499	0.4645	29.86	2.022	0.04336
6	6:29961722:C:T	29961722	T	ADD	1536	15.16	7.499	0.4645	29.86	2.022	0.04336
6	6:29961784:C:T	29961784	T	ADD	1536	15.16	7.499	0.4645	29.86	2.022	0.04336
6	6:29962950:T:C	29962950	C	ADD	1536	15.16	7.499	0.4645	29.86	2.022	0.04336
6	6:29963815:C:T	29963815	T	ADD	1536	15.16	7.499	0.4645	29.86	2.022	0.04336
6	6:29963829:G:A	29963829	A	ADD	1536	15.16	7.499	0.4645	29.86	2.022	0.04336
6	6:29964102:G:A	29964102	A	ADD	1536	15.16	7.499	0.4645	29.86	2.022	0.04336
6	6:29964150:T:G	29964150	G	ADD	1536	15.16	7.499	0.4645	29.86	2.022	0.04336
6	6:29964152:G:C	29964152	C	ADD	1536	15.16	7.499	0.4645	29.86	2.022	0.04336
6	6:29964467:T:C	29964467	C	ADD	1536	15.16	7.499	0.4645	29.86	2.022	0.04336
6	6:29964730:T:G	29964730	G	ADD	1536	15.16	7.499	0.4645	29.86	2.022	0.04336
6	6:29965001:G:A	29965001	A	ADD	1536	15.16	7.499	0.4645	29.86	2.022	0.04336
6	6:29965306:C:T	29965306	T	ADD	1536	15.16	7.499	0.4645	29.86	2.022	0.04336
6	6:29965344:A:G	29965344	G	ADD	1536	15.16	7.499	0.4645	29.86	2.022	0.04336
6	6:29965671:C:T	29965671	T	ADD	1536	15.16	7.499	0.4645	29.86	2.022	0.04336
6	6:29965781:C:T	29965781	T	ADD	1536	15.16	7.499	0.4645	29.86	2.022	0.04336
6	6:29965822:C:T	29965822	T	ADD	1536	15.16	7.499	0.4645	29.86	2.022	0.04336
6	6:29965913:C:T	29965913	T	ADD	1536	15.16	7.499	0.4645	29.86	2.022	0.04336
6	6:29965973:C:T	29965973	T	ADD	1536	15.16	7.499	0.4645	29.86	2.022	0.04336
6	6:29966091:T:C	29966091	C	ADD	1536	15.16	7.499	0.4645	29.86	2.022	0.04336
6	6:29966093:A:G	29966093	G	ADD	1536	15.16	7.499	0.4645	29.86	2.022	0.04336
6	6:29966850:T:C	29966850	C	ADD	1536	15.16	7.499	0.4645	29.86	2.022	0.04336
6	6:29966969:A:G	29966969	G	ADD	1536	15.16	7.499	0.4645	29.86	2.022	0.04336
6	6:29967225:C:T	29967225	T	ADD	1536	15.16	7.499	0.4645	29.86	2.022	0.04336
6	6:29979826:T:C	29979826	C	ADD	1536	15.16	7.499	0.4645	29.86	2.022	0.04336
6	6:29984865:C:T	29984865	T	ADD	1536	15.16	7.499	0.4645	29.86	2.022	0.04336
6	6:29985849:G:A	29985849	A	ADD	1536	15.16	7.499	0.4645	29.86	2.022	0.04336
6	6:29994273:C:T	29994273	T	ADD	1536	15.16	7.499	0.4645	29.86	2.022	0.04336
6	6:30005243:A:G	30005243	G	ADD	1536	15.16	7.499	0.4645	29.86	2.022	0.04336
6	6:30005311:T:C	30005311	C	ADD	1536	15.16	7.499	0.4645	29.86	2.022	0.04336
6	6:30013211:C:T	30013211	T	ADD	1536	15.16	7.499	0.4645	29.86	2.022	0.04336
6	6:30032495:A:G	30032495	G	ADD	1536	15.16	7.499	0.4645	29.86	2.022	0.04336
9	9:114626662:C:T	114626662	T	ADD	1536	11.5	5.687	0.3521	22.64	2.022	0.04336
9	9:114631184:G:A	114631184	A	ADD	1536	11.5	5.687	0.3521	22.64	2.022	0.04336
5	5:31118066:T:C	31118066	C	ADD	1536	-9.629	4.763	-18.96	-0.2945	-2.022	0.04337
5	5:31118831:C:A	31118831	A	ADD	1536	-9.629	4.763	-18.96	-0.2945	-2.022	0.04337
6	6:12181518:G:A	12181518	A	ADD	1536	10.02	4.955	0.3064	19.73	2.022	0.04337
6	6:12183050:G:A	12183050	A	ADD	1536	10.02	4.955	0.3064	19.73	2.022	0.04337
8	8:23422723:A:T	23422723	A	ADD	1536	-8.956	4.429	-17.64	-0.2739	-2.022	0.04337
11	11:68828929:G:A	68828929	A	ADD	1536	-10.22	5.054	-20.13	-0.3125	-2.022	0.04337
11	11:99364126:C:T	99364126	C	ADD	1536	8.643	4.275	0.2643	17.02	2.022	0.04337
11	11:99373625:C:G	99373625	G	ADD	1536	8.643	4.275	0.2643	17.02	2.022	0.04337
16	16:60513639:G:A	60513639	G	ADD	1536	8.483	4.196	0.2595	16.71	2.022	0.04337
1	1:208584349:G:T	208584349	T	ADD	1536	8.539	4.224	0.261	16.82	2.022	0.04338
5	5:5389094:T:C	5389094	C	ADD	1536	-12.99	6.423	-25.57	-0.3967	-2.022	0.04338
11	11:75296143:T:G	75296143	G	ADD	1536	8.479	4.194	0.259	16.7	2.022	0.04338
11	11:95364985:G:A	95364985	A	ADD	1536	-14.56	7.204	-28.68	-0.4452	-2.022	0.04338
11	11:95365064:A:G	95365064	G	ADD	1536	-14.56	7.204	-28.68	-0.4452	-2.022	0.04338
11	11:95365245:G:C	95365245	C	ADD	1536	-14.56	7.204	-28.68	-0.4452	-2.022	0.04338
11	11:95366149:A:C	95366149	C	ADD	1536	-14.56	7.204	-28.68	-0.4452	-2.022	0.04338
11	11:95367645:G:A	95367645	A	ADD	1536	-14.56	7.204	-28.68	-0.4452	-2.022	0.04338
11	11:95369793:G:T	95369793	T	ADD	1536	-14.56	7.204	-28.68	-0.4452	-2.022	0.04338
11	11:95370511:C:T	95370511	T	ADD	1536	-14.56	7.204	-28.68	-0.4452	-2.022	0.04338
11	11:95370829:C:T	95370829	T	ADD	1536	-14.56	7.204	-28.68	-0.4452	-2.022	0.04338
2	2:130045410:A:C	130045410	A	ADD	1536	-8.76	4.333	-17.25	-0.2672	-2.022	0.04339
4	4:67331646:A:C	67331646	C	ADD	1536	9.597	4.747	0.2927	18.9	2.022	0.04339
6	6:132456874:G:A	132456874	A	ADD	1536	-8.686	4.297	-17.11	-0.2647	-2.022	0.04339
6	6:132458161:A:T	132458161	T	ADD	1536	-8.686	4.297	-17.11	-0.2647	-2.022	0.04339
6	6:132458419:C:T	132458419	T	ADD	1536	-8.686	4.297	-17.11	-0.2647	-2.022	0.04339
6	6:132458889:T:C	132458889	C	ADD	1536	-8.686	4.297	-17.11	-0.2647	-2.022	0.04339
6	6:132459432:G:A	132459432	A	ADD	1536	-8.686	4.297	-17.11	-0.2647	-2.022	0.04339
6	6:132459667:G:A	132459667	A	ADD	1536	-8.686	4.297	-17.11	-0.2647	-2.022	0.04339
6	6:132460080:T:A	132460080	A	ADD	1536	-8.686	4.297	-17.11	-0.2647	-2.022	0.04339
6	6:132460180:T:G	132460180	G	ADD	1536	-8.686	4.297	-17.11	-0.2647	-2.022	0.04339
6	6:132460724:C:T	132460724	T	ADD	1536	-8.686	4.297	-17.11	-0.2647	-2.022	0.04339
7	7:79040490:C:A	79040490	A	ADD	1536	8.866	4.385	0.2706	17.46	2.022	0.04339
7	7:79040738:G:A	79040738	A	ADD	1536	8.866	4.385	0.2706	17.46	2.022	0.04339
8	8:131437219:A:G	131437219	G	ADD	1536	-9.602	4.75	-18.91	-0.2928	-2.022	0.04339
12	12:5729967:A:G	5729967	A	ADD	1536	8.572	4.24	0.2615	16.88	2.022	0.04339
12	12:5730192:T:A	5730192	T	ADD	1536	8.572	4.24	0.2615	16.88	2.022	0.04339
12	12:5732481:G:A	5732481	G	ADD	1536	8.572	4.24	0.2615	16.88	2.022	0.04339
12	12:5734187:A:G	5734187	A	ADD	1536	8.572	4.24	0.2615	16.88	2.022	0.04339
12	12:5734205:G:A	5734205	G	ADD	1536	8.572	4.24	0.2615	16.88	2.022	0.04339
14	14:72789425:A:T	72789425	T	ADD	1536	-9.918	4.906	-19.53	-0.3026	-2.022	0.04339
16	16:86632309:G:A	86632309	A	ADD	1536	8.899	4.402	0.2713	17.53	2.022	0.04339
2	2:169027555:G:A	169027555	A	ADD	1536	-10.53	5.21	-20.74	-0.3207	-2.022	0.0434
4	4:163449393:T:C	163449393	C	ADD	1536	-18.35	9.077	-36.14	-0.5585	-2.021	0.0434
4	4:163455446:G:A	163455446	A	ADD	1536	-18.35	9.077	-36.14	-0.5585	-2.021	0.0434
7	7:147647708:C:T	147647708	T	ADD	1536	-11.44	5.659	-22.53	-0.3486	-2.022	0.0434
9	9:118252957:G:A	118252957	A	ADD	1536	15.54	7.685	0.4734	30.6	2.022	0.0434
2	2:190481482:C:A	190481482	A	ADD	1536	-9.996	4.945	-19.69	-0.3038	-2.021	0.04341
4	4:18029299:C:T	18029299	T	ADD	1536	12.8	6.332	0.3893	25.21	2.021	0.04341
7	7:78092652:A:G	78092652	G	ADD	1536	-8.58	4.245	-16.9	-0.2607	-2.021	0.04341
10	10:89500755:G:T	89500755	T	ADD	1536	-8.781	4.344	-17.3	-0.2669	-2.021	0.04341
11	11:75895007:C:A	75895007	A	ADD	1536	-8.392	4.151	-16.53	-0.2552	-2.021	0.04341
1	1:88420509:C:A	88420509	A	ADD	1536	-17.11	8.465	-33.7	-0.5197	-2.021	0.04342
1	1:110433453:C:T	110433453	T	ADD	1536	16.59	8.209	0.5038	32.68	2.021	0.04342
6	6:164115984:C:A	164115984	A	ADD	1536	-17.8	8.808	-35.07	-0.5408	-2.021	0.04342
9	9:87413484:T:A	87413484	A	ADD	1536	-11.79	5.835	-23.23	-0.3578	-2.021	0.04342
10	10:68224593:C:T	68224593	C	ADD	1536	-8.705	4.307	-17.15	-0.2642	-2.021	0.04342
13	13:44449561:G:T	44449561	T	ADD	1536	-18.37	9.09	-36.19	-0.5578	-2.021	0.04342
21	21:28355042:G:A	28355042	A	ADD	1536	9.645	4.772	0.2929	19	2.021	0.04342
2	2:5869890:A:G	5869890	G	ADD	1536	-8.634	4.271	-17.01	-0.2617	-2.021	0.04343
5	5:77168145:G:A	77168145	A	ADD	1536	10.59	5.238	0.3208	20.85	2.021	0.04343
7	7:103127620:C:T	103127620	C	ADD	1536	8.457	4.184	0.2562	16.66	2.021	0.04343
7	7:103127695:G:A	103127695	G	ADD	1536	8.457	4.184	0.2562	16.66	2.021	0.04343
8	8:129190425:C:T	129190425	T	ADD	1536	8.743	4.325	0.2652	17.22	2.021	0.04343
8	8:129190959:C:T	129190959	T	ADD	1536	8.743	4.325	0.2652	17.22	2.021	0.04343
8	8:129191401:G:A	129191401	A	ADD	1536	8.743	4.325	0.2652	17.22	2.021	0.04343
8	8:129192413:A:G	129192413	G	ADD	1536	8.743	4.325	0.2652	17.22	2.021	0.04343
8	8:129193075:C:T	129193075	T	ADD	1536	8.743	4.325	0.2652	17.22	2.021	0.04343
1	1:218715320:G:C	218715320	C	ADD	1536	-9.378	4.64	-18.47	-0.2837	-2.021	0.04344
1	1:218715475:C:T	218715475	T	ADD	1536	-9.378	4.64	-18.47	-0.2837	-2.021	0.04344
2	2:144709911:G:T	144709911	T	ADD	1536	-12.2	6.036	-24.03	-0.3691	-2.021	0.04344
2	2:144711507:G:C	144711507	C	ADD	1536	-12.2	6.036	-24.03	-0.3691	-2.021	0.04344
2	2:144711676:G:T	144711676	T	ADD	1536	-12.2	6.036	-24.03	-0.3691	-2.021	0.04344
2	2:144711762:C:T	144711762	T	ADD	1536	-12.2	6.036	-24.03	-0.3691	-2.021	0.04344
2	2:144713629:T:C	144713629	C	ADD	1536	-12.2	6.036	-24.03	-0.3691	-2.021	0.04344
2	2:144714146:A:G	144714146	G	ADD	1536	-12.2	6.036	-24.03	-0.3691	-2.021	0.04344
2	2:144714197:C:T	144714197	T	ADD	1536	-12.2	6.036	-24.03	-0.3691	-2.021	0.04344
2	2:144716717:A:C	144716717	C	ADD	1536	-12.2	6.036	-24.03	-0.3691	-2.021	0.04344
2	2:144718006:C:T	144718006	T	ADD	1536	-12.2	6.036	-24.03	-0.3691	-2.021	0.04344
2	2:144718298:C:T	144718298	T	ADD	1536	-12.2	6.036	-24.03	-0.3691	-2.021	0.04344
2	2:144718581:G:A	144718581	A	ADD	1536	-12.2	6.036	-24.03	-0.3691	-2.021	0.04344
2	2:144723188:G:A	144723188	A	ADD	1536	-12.2	6.036	-24.03	-0.3691	-2.021	0.04344
6	6:29999180:G:T	29999180	T	ADD	1536	15.14	7.489	0.4582	29.82	2.021	0.04344
6	6:29999251:A:G	29999251	G	ADD	1536	15.14	7.489	0.4582	29.82	2.021	0.04344
6	6:29999326:C:G	29999326	G	ADD	1536	15.14	7.489	0.4582	29.82	2.021	0.04344
9	9:134912614:C:T	134912614	T	ADD	1536	9.271	4.587	0.2806	18.26	2.021	0.04344
9	9:134914223:G:A	134914223	A	ADD	1536	9.271	4.587	0.2806	18.26	2.021	0.04344
12	12:46523333:C:T	46523333	T	ADD	1536	-8.525	4.218	-16.79	-0.2578	-2.021	0.04344
12	12:46524818:G:T	46524818	T	ADD	1536	-8.525	4.218	-16.79	-0.2578	-2.021	0.04344
5	5:77166467:G:A	77166467	A	ADD	1536	10.59	5.238	0.3198	20.85	2.021	0.04345
8	8:97576436:T:G	97576436	T	ADD	1536	8.762	4.335	0.2648	17.26	2.021	0.04345
8	8:97578113:A:G	97578113	A	ADD	1536	8.762	4.335	0.2648	17.26	2.021	0.04345
2	2:23001284:G:A	23001284	A	ADD	1536	9.386	4.645	0.2831	18.49	2.021	0.04346
6	6:33772761:A:G	33772761	G	ADD	1536	13.3	6.583	0.4011	26.21	2.021	0.04346
6	6:33774394:C:A	33774394	A	ADD	1536	13.3	6.583	0.4011	26.21	2.021	0.04346
6	6:117722069:A:G	117722069	G	ADD	1536	-11.11	5.498	-21.89	-0.3355	-2.021	0.04346
9	9:90848601:G:A	90848601	A	ADD	1536	-12.62	6.245	-24.86	-0.3811	-2.021	0.04346
9	9:120194838:G:A	120194838	G	ADD	1536	9.871	4.884	0.2977	19.44	2.021	0.04346
10	10:121390747:C:T	121390747	T	ADD	1536	12.85	6.359	0.3878	25.31	2.021	0.04346
13	13:103549494:G:A	103549494	A	ADD	1536	8.672	4.291	0.2616	17.08	2.021	0.04346
6	6:12078772:A:G	12078772	G	ADD	1536	-8.587	4.249	-16.91	-0.2586	-2.021	0.04347
6	6:54481741:C:T	54481741	T	ADD	1536	8.828	4.369	0.2659	17.39	2.021	0.04347
7	7:146677835:A:G	146677835	G	ADD	1536	-18.93	9.366	-37.29	-0.57	-2.021	0.04347
11	11:42919150:C:T	42919150	T	ADD	1536	8.591	4.251	0.259	16.92	2.021	0.04347
14	14:65295215:C:T	65295215	T	ADD	1536	-15.14	7.493	-29.83	-0.4565	-2.021	0.04347
14	14:65296114:T:C	65296114	C	ADD	1536	-15.14	7.493	-29.83	-0.4565	-2.021	0.04347
16	16:71347118:T:A	71347118	A	ADD	1536	-8.718	4.314	-17.17	-0.2628	-2.021	0.04347
16	16:71347368:C:A	71347368	A	ADD	1536	-8.718	4.314	-17.17	-0.2628	-2.021	0.04347
4	4:117592363:G:A	117592363	A	ADD	1536	9.542	4.722	0.2871	18.8	2.021	0.04348
4	4:117594465:C:A	117594465	A	ADD	1536	9.542	4.722	0.2871	18.8	2.021	0.04348
6	6:32423399:A:G	32423399	G	ADD	1536	-10.45	5.169	-20.58	-0.3143	-2.021	0.04348
12	12:114942504:C:T	114942504	T	ADD	1536	8.793	4.351	0.2646	17.32	2.021	0.04348
1	1:238879843:T:C	238879843	C	ADD	1536	14.09	6.972	0.423	27.75	2.021	0.04349
2	2:14718391:G:A	14718391	A	ADD	1536	9.053	4.48	0.2718	17.83	2.021	0.04349
6	6:78170812:T:C	78170812	C	ADD	1536	13.9	6.879	0.4172	27.38	2.021	0.04349
6	6:78173382:A:C	78173382	C	ADD	1536	13.9	6.879	0.4172	27.38	2.021	0.04349
6	6:78173980:A:G	78173980	G	ADD	1536	13.9	6.879	0.4172	27.38	2.021	0.04349
6	6:78175842:C:T	78175842	T	ADD	1536	13.9	6.879	0.4172	27.38	2.021	0.04349
9	9:31067834:C:T	31067834	T	ADD	1536	-9.605	4.753	-18.92	-0.2883	-2.021	0.04349
9	9:31068070:T:C	31068070	C	ADD	1536	-9.605	4.753	-18.92	-0.2883	-2.021	0.04349
9	9:31068601:C:A	31068601	A	ADD	1536	-9.605	4.753	-18.92	-0.2883	-2.021	0.04349
9	9:31068650:T:C	31068650	C	ADD	1536	-9.605	4.753	-18.92	-0.2883	-2.021	0.04349
9	9:31068742:A:G	31068742	G	ADD	1536	-9.605	4.753	-18.92	-0.2883	-2.021	0.04349
9	9:31069672:C:A	31069672	A	ADD	1536	-9.605	4.753	-18.92	-0.2883	-2.021	0.04349
9	9:31071757:T:C	31071757	C	ADD	1536	-9.605	4.753	-18.92	-0.2883	-2.021	0.04349
9	9:31072905:A:C	31072905	C	ADD	1536	-9.605	4.753	-18.92	-0.2883	-2.021	0.04349
9	9:31074374:T:A	31074374	A	ADD	1536	-9.605	4.753	-18.92	-0.2883	-2.021	0.04349
9	9:31077301:C:T	31077301	T	ADD	1536	-9.605	4.753	-18.92	-0.2883	-2.021	0.04349
9	9:31080759:A:T	31080759	T	ADD	1536	-9.605	4.753	-18.92	-0.2883	-2.021	0.04349
16	16:56060670:G:T	56060670	T	ADD	1536	-12.58	6.227	-24.79	-0.3778	-2.021	0.04349
20	20:61288038:G:A	61288038	A	ADD	1536	-10.52	5.208	-20.73	-0.3162	-2.021	0.04349
7	7:13901016:T:A	13901016	A	ADD	1536	-8.961	4.435	-17.65	-0.2686	-2.021	0.0435
9	9:87430491:T:C	87430491	C	ADD	1536	-11.27	5.577	-22.2	-0.3382	-2.021	0.0435
18	18:74262424:A:G	74262424	G	ADD	1536	-15.33	7.586	-30.2	-0.4596	-2.021	0.0435
4	4:184569126:G:A	184569126	A	ADD	1536	14.05	6.952	0.4204	27.67	2.02	0.04351
9	9:124413455:A:C	124413455	C	ADD	1536	12.06	5.97	0.3615	23.77	2.021	0.04351
17	17:78083565:G:A	78083565	A	ADD	1536	-12.58	6.225	-24.78	-0.3769	-2.021	0.04351
17	17:78084769:G:A	78084769	A	ADD	1536	-12.58	6.225	-24.78	-0.3769	-2.021	0.04351
3	3:160227892:T:C	160227892	C	ADD	1536	12.78	6.328	0.3824	25.19	2.02	0.04352
3	3:160228727:C:T	160228727	T	ADD	1536	12.78	6.328	0.3824	25.19	2.02	0.04352
3	3:160232240:G:A	160232240	A	ADD	1536	12.78	6.328	0.3824	25.19	2.02	0.04352
3	3:160241446:G:T	160241446	T	ADD	1536	12.78	6.328	0.3824	25.19	2.02	0.04352
3	3:160259367:T:C	160259367	C	ADD	1536	12.78	6.328	0.3824	25.19	2.02	0.04352
3	3:160262803:C:T	160262803	T	ADD	1536	12.78	6.328	0.3824	25.19	2.02	0.04352
3	3:160264266:A:G	160264266	G	ADD	1536	12.78	6.328	0.3824	25.19	2.02	0.04352
7	7:52030021:A:G	52030021	G	ADD	1536	-9.186	4.547	-18.1	-0.2747	-2.02	0.04352
2	2:69246986:T:G	69246986	G	ADD	1536	12.32	6.097	0.3676	24.27	2.02	0.04353
2	2:107262432:G:A	107262432	A	ADD	1536	-11.99	5.937	-23.63	-0.3583	-2.02	0.04353
4	4:1086763:A:C	1086763	A	ADD	1536	8.998	4.454	0.2686	17.73	2.02	0.04353
4	4:1086764:A:G	1086764	A	ADD	1536	8.998	4.454	0.2686	17.73	2.02	0.04353
4	4:1087171:G:T	1087171	G	ADD	1536	8.998	4.454	0.2686	17.73	2.02	0.04353
4	4:1087265:T:C	1087265	T	ADD	1536	8.998	4.454	0.2686	17.73	2.02	0.04353
4	4:1087329:C:T	1087329	C	ADD	1536	8.998	4.454	0.2686	17.73	2.02	0.04353
4	4:1087338:C:T	1087338	C	ADD	1536	8.998	4.454	0.2686	17.73	2.02	0.04353
4	4:1091062:A:G	1091062	A	ADD	1536	8.998	4.454	0.2686	17.73	2.02	0.04353
4	4:1092405:A:G	1092405	A	ADD	1536	8.998	4.454	0.2686	17.73	2.02	0.04353
9	9:36130685:T:C	36130685	C	ADD	1536	9.25	4.579	0.2762	18.22	2.02	0.04353
13	13:112188317:G:A	112188317	A	ADD	1536	-14.51	7.183	-28.59	-0.4332	-2.02	0.04353
14	14:79282652:G:A	79282652	A	ADD	1536	16.61	8.22	0.4956	32.72	2.02	0.04353
14	14:79292250:A:C	79292250	C	ADD	1536	16.61	8.22	0.4956	32.72	2.02	0.04353
14	14:79294497:A:G	79294497	G	ADD	1536	16.61	8.22	0.4956	32.72	2.02	0.04353
14	14:79297108:G:A	79297108	A	ADD	1536	16.61	8.22	0.4956	32.72	2.02	0.04353
4	4:47636432:C:T	47636432	T	ADD	1536	-16.51	8.172	-32.53	-0.4918	-2.02	0.04354
7	7:93932620:G:A	93932620	A	ADD	1536	12.91	6.391	0.3845	25.44	2.02	0.04354
10	10:131600564:C:T	131600564	T	ADD	1536	15.45	7.647	0.4602	30.44	2.02	0.04354
16	16:6801435:G:A	6801435	A	ADD	1536	-12.1	5.988	-23.83	-0.3604	-2.02	0.04354
16	16:6801807:C:A	6801807	A	ADD	1536	-12.1	5.988	-23.83	-0.3604	-2.02	0.04354
16	16:6801846:A:G	6801846	G	ADD	1536	-12.1	5.988	-23.83	-0.3604	-2.02	0.04354
16	16:6802102:C:T	6802102	T	ADD	1536	-12.1	5.988	-23.83	-0.3604	-2.02	0.04354
16	16:6802327:C:A	6802327	A	ADD	1536	-12.1	5.988	-23.83	-0.3604	-2.02	0.04354
4	4:148784480:G:A	148784480	A	ADD	1536	-11.63	5.756	-22.91	-0.3461	-2.02	0.04355
6	6:8222599:C:A	8222599	A	ADD	1536	-9.127	4.518	-17.98	-0.2718	-2.02	0.04355
7	7:29314083:C:A	29314083	A	ADD	1536	-8.72	4.317	-17.18	-0.2593	-2.02	0.04355
10	10:122554218:C:T	122554218	T	ADD	1536	-15.62	7.733	-30.78	-0.4648	-2.02	0.04355
10	10:122554701:A:G	122554701	G	ADD	1536	-15.62	7.733	-30.78	-0.4648	-2.02	0.04355
15	15:47770962:A:T	47770962	T	ADD	1536	9.182	4.545	0.2733	18.09	2.02	0.04355
15	15:47771532:A:G	47771532	G	ADD	1536	9.182	4.545	0.2733	18.09	2.02	0.04355
3	3:10681960:C:T	10681960	T	ADD	1536	8.436	4.176	0.2506	16.62	2.02	0.04356
3	3:10682309:A:G	10682309	G	ADD	1536	8.436	4.176	0.2506	16.62	2.02	0.04356
3	3:10686418:A:C	10686418	C	ADD	1536	8.436	4.176	0.2506	16.62	2.02	0.04356
3	3:10686803:G:C	10686803	C	ADD	1536	8.436	4.176	0.2506	16.62	2.02	0.04356
3	3:10687859:G:A	10687859	A	ADD	1536	8.436	4.176	0.2506	16.62	2.02	0.04356
5	5:38052046:G:A	38052046	A	ADD	1536	-9.365	4.636	-18.45	-0.2781	-2.02	0.04356
7	7:108022087:T:G	108022087	G	ADD	1536	14.56	7.206	0.4326	28.68	2.02	0.04356
10	10:126223443:G:A	126223443	A	ADD	1536	14.28	7.068	0.4241	28.13	2.02	0.04356
14	14:65412773:G:A	65412773	A	ADD	1536	-15.91	7.876	-31.35	-0.4728	-2.02	0.04356
14	14:104805532:C:A	104805532	C	ADD	1536	-8.365	4.141	-16.48	-0.2485	-2.02	0.04356
14	14:104805672:T:C	104805672	T	ADD	1536	-8.365	4.141	-16.48	-0.2485	-2.02	0.04356
14	14:104805674:A:G	104805674	A	ADD	1536	-8.365	4.141	-16.48	-0.2485	-2.02	0.04356
7	7:93910024:G:A	93910024	A	ADD	1536	11.12	5.503	0.3295	21.9	2.02	0.04357
9	9:22903709:G:A	22903709	A	ADD	1536	-9.754	4.829	-19.22	-0.2892	-2.02	0.04357
9	9:104891966:A:T	104891966	T	ADD	1536	11.97	5.927	0.355	23.59	2.02	0.04357
13	13:34233569:T:C	34233569	C	ADD	1536	-11.59	5.74	-22.85	-0.3438	-2.02	0.04357
4	4:187129814:A:G	187129814	G	ADD	1536	9.412	4.66	0.2788	18.54	2.02	0.04358
13	13:104672826:A:C	104672826	C	ADD	1536	10.03	4.965	0.2972	19.76	2.02	0.04358
13	13:104673511:G:A	104673511	A	ADD	1536	10.03	4.965	0.2972	19.76	2.02	0.04358
13	13:104673853:A:G	104673853	G	ADD	1536	10.03	4.965	0.2972	19.76	2.02	0.04358
13	13:104675439:G:T	104675439	T	ADD	1536	10.03	4.965	0.2972	19.76	2.02	0.04358
14	14:87842573:C:G	87842573	G	ADD	1536	8.913	4.413	0.2641	17.56	2.02	0.04358
18	18:76051472:C:A	76051472	A	ADD	1536	9.705	4.805	0.2876	19.12	2.02	0.04358
3	3:8807535:G:A	8807535	A	ADD	1536	-11.33	5.609	-22.32	-0.3351	-2.02	0.04359
3	3:143242888:A:C	143242888	C	ADD	1536	-8.54	4.228	-16.83	-0.2526	-2.02	0.04359
5	5:55322895:C:A	55322895	A	ADD	1536	-17.62	8.723	-34.72	-0.5214	-2.02	0.04359
13	13:32772671:A:T	32772671	T	ADD	1536	9.167	4.539	0.2709	18.06	2.02	0.04359
13	13:32779120:A:G	32779120	G	ADD	1536	9.167	4.539	0.2709	18.06	2.02	0.04359
20	20:12969400:A:G	12969400	A	ADD	1536	8.504	4.211	0.2517	16.76	2.02	0.04359
20	20:16963542:A:G	16963542	A	ADD	1536	-8.454	4.186	-16.66	-0.2502	-2.02	0.04359
3	3:112656314:T:A	112656314	T	ADD	1536	9.04	4.476	0.2671	17.81	2.02	0.0436
5	5:88903298:C:G	88903298	G	ADD	1536	-8.455	4.186	-16.66	-0.2495	-2.02	0.0436
5	5:88906680:C:T	88906680	T	ADD	1536	-8.455	4.186	-16.66	-0.2495	-2.02	0.0436
7	7:30764052:A:G	30764052	A	ADD	1536	8.531	4.224	0.2519	16.81	2.02	0.0436
11	11:36103228:A:G	36103228	G	ADD	1536	-8.708	4.311	-17.16	-0.2572	-2.02	0.0436
3	3:69177350:G:T	69177350	T	ADD	1536	-10.05	4.979	-19.81	-0.2964	-2.019	0.04361
3	3:69177351:G:C	69177351	C	ADD	1536	-10.05	4.979	-19.81	-0.2964	-2.019	0.04361
3	3:69177352:A:C	69177352	C	ADD	1536	-10.05	4.979	-19.81	-0.2964	-2.019	0.04361
9	9:134472225:G:A	134472225	A	ADD	1536	-8.762	4.339	-17.27	-0.2583	-2.02	0.04361
10	10:72749020:G:C	72749020	C	ADD	1536	-8.632	4.275	-17.01	-0.2544	-2.019	0.04361
11	11:117451094:T:A	117451094	A	ADD	1536	10.43	5.163	0.3075	20.55	2.02	0.04361
13	13:67289867:C:T	67289867	T	ADD	1536	-8.716	4.316	-17.18	-0.2571	-2.02	0.04361
4	4:57910527:T:C	57910527	C	ADD	1536	-9.46	4.684	-18.64	-0.2784	-2.019	0.04362
6	6:46625274:A:G	46625274	A	ADD	1536	8.659	4.288	0.2551	17.06	2.019	0.04362
10	10:3935402:A:G	3935402	G	ADD	1536	10.33	5.117	0.3042	20.36	2.019	0.04362
16	16:59974096:T:C	59974096	C	ADD	1536	11.38	5.635	0.3347	22.42	2.019	0.04362
16	16:84941818:C:T	84941818	T	ADD	1536	10.56	5.23	0.3107	20.81	2.019	0.04362
2	2:19687207:A:G	19687207	G	ADD	1536	8.581	4.249	0.2521	16.91	2.019	0.04363
2	2:223172227:G:A	223172227	G	ADD	1536	8.638	4.278	0.2537	17.02	2.019	0.04363
6	6:32788326:C:G	32788326	G	ADD	1536	-16.92	8.377	-33.33	-0.4973	-2.019	0.04363
7	7:76315106:T:C	76315106	C	ADD	1536	13.37	6.621	0.3933	26.35	2.019	0.04363
7	7:76315841:C:T	76315841	T	ADD	1536	13.37	6.621	0.3933	26.35	2.019	0.04363
7	7:76316174:T:C	76316174	C	ADD	1536	13.37	6.621	0.3933	26.35	2.019	0.04363
9	9:126984182:G:A	126984182	A	ADD	1536	-15.73	7.788	-30.99	-0.462	-2.019	0.04363
11	11:19454148:A:T	19454148	T	ADD	1536	9.495	4.702	0.2792	18.71	2.019	0.04363
11	11:29784830:T:C	29784830	C	ADD	1536	9.562	4.735	0.2811	18.84	2.019	0.04363
11	11:29788700:A:G	29788700	G	ADD	1536	9.562	4.735	0.2811	18.84	2.019	0.04363
5	5:127389158:C:A	127389158	A	ADD	1536	9.384	4.647	0.2753	18.49	2.019	0.04364
18	18:7849231:G:C	7849231	C	ADD	1536	-11.4	5.645	-22.46	-0.3343	-2.019	0.04364
19	19:41498348:C:A	41498348	C	ADD	1536	-8.954	4.434	-17.64	-0.2627	-2.019	0.04364
3	3:1572611:A:G	1572611	G	ADD	1536	-11.16	5.526	-21.99	-0.3267	-2.019	0.04365
9	9:131963745:G:A	131963745	G	ADD	1536	8.36	4.141	0.2448	16.48	2.019	0.04365
16	16:5758662:G:A	5758662	G	ADD	1536	11.04	5.468	0.3229	21.76	2.019	0.04366
16	16:85253427:G:A	85253427	A	ADD	1536	9.501	4.706	0.278	18.72	2.019	0.04366
4	4:48244026:T:G	48244026	T	ADD	1536	10.82	5.358	0.3162	21.32	2.019	0.04367
4	4:48244102:G:T	48244102	G	ADD	1536	10.82	5.358	0.3162	21.32	2.019	0.04367
4	4:48245290:T:G	48245290	T	ADD	1536	10.82	5.358	0.3162	21.32	2.019	0.04367
4	4:48245444:C:A	48245444	C	ADD	1536	10.82	5.358	0.3162	21.32	2.019	0.04367
4	4:48245875:A:C	48245875	A	ADD	1536	10.82	5.358	0.3162	21.32	2.019	0.04367
4	4:48247915:A:G	48247915	A	ADD	1536	10.82	5.358	0.3162	21.32	2.019	0.04367
4	4:48247983:T:C	48247983	T	ADD	1536	10.82	5.358	0.3162	21.32	2.019	0.04367
4	4:48248050:T:C	48248050	T	ADD	1536	10.82	5.358	0.3162	21.32	2.019	0.04367
4	4:48248298:T:C	48248298	T	ADD	1536	10.82	5.358	0.3162	21.32	2.019	0.04367
4	4:48250766:C:T	48250766	C	ADD	1536	10.82	5.358	0.3162	21.32	2.019	0.04367
4	4:48251916:A:G	48251916	A	ADD	1536	10.82	5.358	0.3162	21.32	2.019	0.04367
4	4:48252763:C:G	48252763	G	ADD	1536	10.82	5.358	0.3162	21.32	2.019	0.04367
7	7:47790370:G:A	47790370	A	ADD	1536	15.6	7.725	0.4554	30.74	2.019	0.04367
7	7:47793114:T:C	47793114	C	ADD	1536	15.6	7.725	0.4554	30.74	2.019	0.04367
7	7:76919452:A:G	76919452	G	ADD	1536	-10.42	5.164	-20.55	-0.3044	-2.019	0.04367
7	7:76920498:C:G	76920498	G	ADD	1536	-10.42	5.164	-20.55	-0.3044	-2.019	0.04367
10	10:115233370:A:G	115233370	G	ADD	1536	-16.18	8.016	-31.9	-0.4726	-2.019	0.04367
10	10:115239417:G:A	115239417	A	ADD	1536	-16.18	8.016	-31.9	-0.4726	-2.019	0.04367
11	11:90378374:T:G	90378374	G	ADD	1536	-9.193	4.553	-18.12	-0.2684	-2.019	0.04367
11	11:90378690:A:G	90378690	G	ADD	1536	-9.193	4.553	-18.12	-0.2684	-2.019	0.04367
13	13:27958533:A:G	27958533	G	ADD	1536	-8.563	4.241	-16.88	-0.2499	-2.019	0.04367
19	19:41359307:T:G	41359307	G	ADD	1536	-11.03	5.463	-21.74	-0.3218	-2.019	0.04368
1	1:6079378:A:G	6079378	G	ADD	1536	-9.422	4.667	-18.57	-0.2745	-2.019	0.04369
1	1:6079975:G:A	6079975	A	ADD	1536	-9.422	4.667	-18.57	-0.2745	-2.019	0.04369
1	1:110759467:T:A	110759467	A	ADD	1536	-8.75	4.334	-17.24	-0.2547	-2.019	0.04369
1	1:197701992:C:T	197701992	T	ADD	1536	10.74	5.322	0.3126	21.17	2.019	0.04369
1	1:197702476:G:C	197702476	C	ADD	1536	10.74	5.322	0.3126	21.17	2.019	0.04369
1	1:197722240:C:T	197722240	T	ADD	1536	10.74	5.322	0.3126	21.17	2.019	0.04369
5	5:110471796:C:T	110471796	T	ADD	1536	-10.91	5.406	-21.51	-0.3178	-2.019	0.04369
5	5:112442888:A:C	112442888	C	ADD	1536	-14.88	7.369	-29.32	-0.4328	-2.019	0.04369
5	5:112447113:C:A	112447113	A	ADD	1536	-14.88	7.369	-29.32	-0.4328	-2.019	0.04369
14	14:48026900:T:C	48026900	T	ADD	1536	-8.491	4.206	-16.73	-0.2473	-2.019	0.04369
20	20:11613200:G:A	11613200	A	ADD	1536	-16.58	8.211	-32.67	-0.4825	-2.019	0.04369
4	4:77024180:C:T	77024180	T	ADD	1536	9.196	4.556	0.2674	18.12	2.019	0.0437
6	6:12107090:T:C	12107090	C	ADD	1536	10.02	4.964	0.2913	19.75	2.019	0.0437
6	6:12108371:A:T	12108371	T	ADD	1536	10.02	4.964	0.2913	19.75	2.019	0.0437
6	6:12109131:G:C	12109131	C	ADD	1536	10.02	4.964	0.2913	19.75	2.019	0.0437
6	6:12112362:A:G	12112362	G	ADD	1536	10.02	4.964	0.2913	19.75	2.019	0.0437
6	6:12117344:T:C	12117344	C	ADD	1536	10.02	4.964	0.2913	19.75	2.019	0.0437
6	6:12119885:A:G	12119885	G	ADD	1536	10.02	4.964	0.2913	19.75	2.019	0.0437
6	6:12120445:A:G	12120445	G	ADD	1536	10.02	4.964	0.2913	19.75	2.019	0.0437
6	6:12120588:C:T	12120588	T	ADD	1536	10.02	4.964	0.2913	19.75	2.019	0.0437
6	6:12122174:A:G	12122174	G	ADD	1536	10.02	4.964	0.2913	19.75	2.019	0.0437
6	6:12124855:G:A	12124855	A	ADD	1536	10.02	4.964	0.2913	19.75	2.019	0.0437
6	6:12129242:A:G	12129242	G	ADD	1536	10.02	4.964	0.2913	19.75	2.019	0.0437
6	6:12129596:T:C	12129596	C	ADD	1536	10.02	4.964	0.2913	19.75	2.019	0.0437
6	6:12131542:G:A	12131542	A	ADD	1536	10.02	4.964	0.2913	19.75	2.019	0.0437
6	6:12133513:T:G	12133513	G	ADD	1536	10.02	4.964	0.2913	19.75	2.019	0.0437
13	13:22762222:A:G	22762222	G	ADD	1536	8.558	4.24	0.2487	16.87	2.019	0.0437
3	3:193728484:G:C	193728484	C	ADD	1536	8.895	4.407	0.258	17.53	2.018	0.04371
5	5:140503237:A:G	140503237	G	ADD	1536	10.9	5.398	0.3161	21.48	2.019	0.04371
7	7:30209840:G:A	30209840	A	ADD	1536	10.2	5.052	0.2958	20.1	2.019	0.04371
17	17:7487573:C:T	7487573	T	ADD	1536	-11.65	5.771	-22.96	-0.3382	-2.019	0.04371
3	3:24286407:A:G	24286407	G	ADD	1536	8.908	4.413	0.2579	17.56	2.018	0.04372
4	4:82155568:C:A	82155568	A	ADD	1536	11.1	5.501	0.3218	21.88	2.018	0.04372
5	5:24364435:G:A	24364435	A	ADD	1536	-9.999	4.954	-19.71	-0.2897	-2.018	0.04372
6	6:16255809:A:T	16255809	T	ADD	1536	-17.51	8.674	-34.51	-0.5077	-2.018	0.04372
6	6:132464393:G:A	132464393	A	ADD	1536	-8.681	4.301	-17.11	-0.2514	-2.018	0.04372
6	6:132464926:C:T	132464926	T	ADD	1536	-8.681	4.301	-17.11	-0.2514	-2.018	0.04372
8	8:15229407:G:C	15229407	C	ADD	1536	-9.555	4.734	-18.83	-0.2767	-2.018	0.04372
8	8:67134796:G:A	67134796	A	ADD	1536	12.49	6.186	0.3617	24.61	2.018	0.04372
18	18:72852959:A:C	72852959	A	ADD	1536	8.893	4.406	0.2578	17.53	2.018	0.04372
3	3:138897912:T:G	138897912	G	ADD	1536	12.25	6.071	0.3542	24.15	2.018	0.04373
4	4:70756086:G:A	70756086	A	ADD	1536	-8.9	4.41	-17.54	-0.2575	-2.018	0.04373
5	5:52343188:T:G	52343188	G	ADD	1536	11.11	5.504	0.3213	21.9	2.018	0.04373
5	5:52343189:G:A	52343189	A	ADD	1536	11.11	5.504	0.3213	21.9	2.018	0.04373
6	6:161385670:C:T	161385670	C	ADD	1536	9.973	4.941	0.2884	19.66	2.018	0.04373
6	6:161385816:G:A	161385816	G	ADD	1536	9.973	4.941	0.2884	19.66	2.018	0.04373
6	6:161386059:G:A	161386059	G	ADD	1536	9.973	4.941	0.2884	19.66	2.018	0.04373
6	6:161386170:G:A	161386170	G	ADD	1536	9.973	4.941	0.2884	19.66	2.018	0.04373
6	6:161387302:A:T	161387302	A	ADD	1536	9.973	4.941	0.2884	19.66	2.018	0.04373
6	6:161387409:T:C	161387409	T	ADD	1536	9.973	4.941	0.2884	19.66	2.018	0.04373
6	6:161387470:T:G	161387470	T	ADD	1536	9.973	4.941	0.2884	19.66	2.018	0.04373
6	6:161387505:A:T	161387505	A	ADD	1536	9.973	4.941	0.2884	19.66	2.018	0.04373
9	9:35903923:G:A	35903923	A	ADD	1536	13.6	6.74	0.3934	26.81	2.018	0.04373
11	11:10200975:A:G	10200975	G	ADD	1536	9.955	4.932	0.2881	19.62	2.018	0.04373
11	11:10204503:A:G	10204503	G	ADD	1536	9.955	4.932	0.2881	19.62	2.018	0.04373
11	11:10205390:T:C	10205390	C	ADD	1536	9.955	4.932	0.2881	19.62	2.018	0.04373
11	11:10205608:C:T	10205608	T	ADD	1536	9.955	4.932	0.2881	19.62	2.018	0.04373
11	11:10205842:T:C	10205842	C	ADD	1536	9.955	4.932	0.2881	19.62	2.018	0.04373
11	11:10210541:G:A	10210541	A	ADD	1536	9.955	4.932	0.2881	19.62	2.018	0.04373
11	11:128034396:C:T	128034396	T	ADD	1536	9.248	4.582	0.2675	18.23	2.018	0.04373
11	11:128034490:G:T	128034490	T	ADD	1536	9.248	4.582	0.2675	18.23	2.018	0.04373
15	15:54380313:C:G	54380313	G	ADD	1536	-9.638	4.775	-19	-0.2789	-2.018	0.04373
18	18:56871200:G:T	56871200	T	ADD	1536	-9.021	4.469	-17.78	-0.261	-2.018	0.04373
18	18:56871985:C:T	56871985	T	ADD	1536	-9.021	4.469	-17.78	-0.261	-2.018	0.04373
5	5:179708896:C:T	179708896	T	ADD	1536	-19.05	9.437	-37.54	-0.5499	-2.018	0.04374
5	5:179709400:C:T	179709400	T	ADD	1536	-19.05	9.437	-37.54	-0.5499	-2.018	0.04374
5	5:179710194:G:A	179710194	A	ADD	1536	-19.05	9.437	-37.54	-0.5499	-2.018	0.04374
5	5:179710502:C:T	179710502	T	ADD	1536	-19.05	9.437	-37.54	-0.5499	-2.018	0.04374
5	5:179710663:T:C	179710663	C	ADD	1536	-19.05	9.437	-37.54	-0.5499	-2.018	0.04374
5	5:179714733:T:C	179714733	C	ADD	1536	-19.05	9.437	-37.54	-0.5499	-2.018	0.04374
5	5:179714981:G:A	179714981	A	ADD	1536	-19.05	9.437	-37.54	-0.5499	-2.018	0.04374
5	5:179715059:C:T	179715059	T	ADD	1536	-19.05	9.437	-37.54	-0.5499	-2.018	0.04374
5	5:179715355:T:C	179715355	C	ADD	1536	-19.05	9.437	-37.54	-0.5499	-2.018	0.04374
5	5:179715358:A:G	179715358	G	ADD	1536	-19.05	9.437	-37.54	-0.5499	-2.018	0.04374
5	5:179716751:G:A	179716751	A	ADD	1536	-19.05	9.437	-37.54	-0.5499	-2.018	0.04374
6	6:1510658:G:A	1510658	G	ADD	1536	8.84	4.38	0.2554	17.43	2.018	0.04374
10	10:5244862:A:G	5244862	G	ADD	1536	12.14	6.015	0.3504	23.93	2.018	0.04374
10	10:5244969:T:C	5244969	C	ADD	1536	12.14	6.015	0.3504	23.93	2.018	0.04374
13	13:24044943:T:C	24044943	C	ADD	1536	15.13	7.497	0.4371	29.82	2.018	0.04374
20	20:42536377:T:C	42536377	C	ADD	1536	-8.55	4.236	-16.85	-0.2469	-2.018	0.04374
20	20:42536391:G:A	42536391	A	ADD	1536	-8.55	4.236	-16.85	-0.2469	-2.018	0.04374
3	3:52333671:C:G	52333671	G	ADD	1536	-8.637	4.28	-17.03	-0.2491	-2.018	0.04375
3	3:55072187:C:T	55072187	T	ADD	1536	8.919	4.419	0.2571	17.58	2.018	0.04375
4	4:189340374:G:A	189340374	A	ADD	1536	10.86	5.383	0.3135	21.42	2.018	0.04375
6	6:101638072:G:C	101638072	C	ADD	1536	-9.027	4.473	-17.79	-0.2604	-2.018	0.04375
10	10:12463480:T:C	12463480	C	ADD	1536	18.51	9.171	0.5337	36.48	2.018	0.04375
14	14:88352050:A:G	88352050	G	ADD	1536	-10.48	5.194	-20.66	-0.3021	-2.018	0.04375
6	6:29937794:C:G	29937794	G	ADD	1536	-10.02	4.964	-19.75	-0.2885	-2.018	0.04376
6	6:163766068:A:G	163766068	G	ADD	1536	12.56	6.223	0.3617	24.75	2.018	0.04376
15	15:29339499:G:A	29339499	A	ADD	1536	10.27	5.088	0.2955	20.24	2.018	0.04376
15	15:54625376:A:G	54625376	G	ADD	1536	14.33	7.103	0.4124	28.26	2.018	0.04376
1	1:23225322:A:G	23225322	A	ADD	1536	13.94	6.909	0.4007	27.48	2.018	0.04377
1	1:175549891:T:C	175549891	C	ADD	1536	-11.88	5.886	-23.41	-0.3415	-2.018	0.04377
1	1:175551958:G:T	175551958	T	ADD	1536	-11.88	5.886	-23.41	-0.3415	-2.018	0.04377
3	3:77677857:A:G	77677857	A	ADD	1536	11.13	5.516	0.3199	21.94	2.018	0.04377
12	12:121966754:T:C	121966754	C	ADD	1536	-10.1	5.004	-19.91	-0.2901	-2.018	0.04377
16	16:64951132:G:A	64951132	A	ADD	1536	9.604	4.759	0.276	18.93	2.018	0.04377
16	16:86024734:T:C	86024734	C	ADD	1536	-12.58	6.235	-24.8	-0.3616	-2.018	0.04377
6	6:166297634:G:A	166297634	G	ADD	1536	-16.13	7.993	-31.8	-0.4632	-2.018	0.04378
7	7:93913205:G:A	93913205	A	ADD	1536	-14.31	7.094	-28.22	-0.4109	-2.018	0.04378
11	11:86372190:T:C	86372190	C	ADD	1536	-8.797	4.36	-17.34	-0.2525	-2.018	0.04378
11	11:86373139:G:A	86373139	A	ADD	1536	-8.797	4.36	-17.34	-0.2525	-2.018	0.04378
11	11:86373151:G:A	86373151	A	ADD	1536	-8.797	4.36	-17.34	-0.2525	-2.018	0.04378
11	11:86373369:T:A	86373369	A	ADD	1536	-8.797	4.36	-17.34	-0.2525	-2.018	0.04378
11	11:86376710:G:A	86376710	A	ADD	1536	-8.797	4.36	-17.34	-0.2525	-2.018	0.04378
12	12:98914615:T:G	98914615	G	ADD	1536	8.932	4.427	0.2562	17.61	2.018	0.04378
13	13:59648355:G:T	59648355	T	ADD	1536	8.561	4.243	0.2456	16.88	2.018	0.04378
13	13:59650395:G:A	59650395	A	ADD	1536	8.561	4.243	0.2456	16.88	2.018	0.04378
15	15:53327793:C:T	53327793	T	ADD	1536	13.72	6.797	0.3934	27.04	2.018	0.04378
15	15:53332842:G:A	53332842	A	ADD	1536	13.72	6.797	0.3934	27.04	2.018	0.04378
5	5:127219466:G:A	127219466	A	ADD	1536	8.498	4.211	0.2436	16.75	2.018	0.04379
10	10:30125824:C:T	30125824	T	ADD	1536	10.98	5.44	0.3147	21.64	2.018	0.04379
10	10:50034635:T:A	50034635	A	ADD	1536	-12.52	6.203	-24.67	-0.3587	-2.018	0.04379
11	11:88727791:A:C	88727791	C	ADD	1536	14.28	7.079	0.4089	28.16	2.018	0.04379
2	2:157558583:G:A	157558583	G	ADD	1536	8.569	4.247	0.2453	16.89	2.018	0.0438
3	3:30701756:C:T	30701756	T	ADD	1536	-9.005	4.463	-17.75	-0.2575	-2.018	0.0438
9	9:14074772:G:A	14074772	A	ADD	1536	9.246	4.583	0.2643	18.23	2.018	0.0438
9	9:125390773:C:T	125390773	T	ADD	1536	9.139	4.53	0.2613	18.02	2.018	0.0438
10	10:5637650:G:A	5637650	G	ADD	1536	8.639	4.282	0.2472	17.03	2.018	0.0438
12	12:2771806:A:G	2771806	A	ADD	1536	-9.964	4.938	-19.64	-0.2852	-2.018	0.0438
7	7:48266248:T:C	48266248	C	ADD	1536	13.1	6.491	0.374	25.82	2.018	0.04381
10	10:73089200:G:T	73089200	T	ADD	1536	9.794	4.854	0.2797	19.31	2.018	0.04381
11	11:90377697:C:T	90377697	T	ADD	1536	-9.161	4.54	-18.06	-0.2616	-2.018	0.04381
11	11:98895219:A:C	98895219	A	ADD	1536	-8.598	4.261	-16.95	-0.2456	-2.018	0.04381
11	11:98895619:T:C	98895619	T	ADD	1536	-8.598	4.261	-16.95	-0.2456	-2.018	0.04381
12	12:53390478:T:A	53390478	A	ADD	1536	-12.32	6.104	-24.28	-0.3517	-2.018	0.04381
12	12:53390629:C:T	53390629	T	ADD	1536	-12.32	6.104	-24.28	-0.3517	-2.018	0.04381
12	12:53391488:G:A	53391488	A	ADD	1536	-12.32	6.104	-24.28	-0.3517	-2.018	0.04381
12	12:53398645:A:C	53398645	C	ADD	1536	-12.32	6.104	-24.28	-0.3517	-2.018	0.04381
4	4:48948166:A:C	48948166	C	ADD	1536	-8.482	4.204	-16.72	-0.2419	-2.017	0.04382
4	4:48957667:A:C	48957667	C	ADD	1536	-8.482	4.204	-16.72	-0.2419	-2.017	0.04382
4	4:48964547:A:C	48964547	C	ADD	1536	-8.482	4.204	-16.72	-0.2419	-2.017	0.04382
4	4:48967493:T:C	48967493	C	ADD	1536	-8.482	4.204	-16.72	-0.2419	-2.017	0.04382
5	5:59522267:C:A	59522267	A	ADD	1536	-14.33	7.101	-28.24	-0.4082	-2.017	0.04382
8	8:136639174:G:T	136639174	T	ADD	1536	8.741	4.332	0.2492	17.23	2.017	0.04382
13	13:45624824:G:A	45624824	G	ADD	1536	8.696	4.31	0.2479	17.14	2.017	0.04382
13	13:45625126:G:A	45625126	G	ADD	1536	8.696	4.31	0.2479	17.14	2.017	0.04382
18	18:42840485:T:G	42840485	G	ADD	1536	15.24	7.556	0.4343	30.05	2.017	0.04382
4	4:67234581:G:A	67234581	G	ADD	1536	-8.715	4.32	-17.18	-0.2479	-2.017	0.04383
5	5:164953781:A:G	164953781	A	ADD	1536	8.553	4.239	0.2433	16.86	2.017	0.04383
7	7:30198899:G:A	30198899	A	ADD	1536	-8.528	4.227	-16.81	-0.2426	-2.017	0.04383
8	8:20071503:A:G	20071503	A	ADD	1536	8.838	4.381	0.2516	17.42	2.017	0.04383
12	12:101857300:T:C	101857300	C	ADD	1536	-10.63	5.27	-20.96	-0.3025	-2.017	0.04383
18	18:43222509:G:A	43222509	A	ADD	1536	8.556	4.241	0.2437	16.87	2.017	0.04383
2	2:69215197:C:T	69215197	T	ADD	1536	-10.98	5.443	-21.65	-0.3123	-2.017	0.04384
2	2:69220371:C:A	69220371	A	ADD	1536	-10.98	5.443	-21.65	-0.3123	-2.017	0.04384
2	2:69221278:G:A	69221278	A	ADD	1536	-10.98	5.443	-21.65	-0.3123	-2.017	0.04384
4	4:110795858:G:A	110795858	A	ADD	1536	-9.524	4.721	-18.78	-0.2707	-2.017	0.04384
6	6:36231862:T:A	36231862	A	ADD	1536	14.39	7.133	0.4086	28.37	2.017	0.04384
8	8:18821398:T:C	18821398	C	ADD	1536	10.52	5.215	0.2991	20.74	2.017	0.04384
9	9:106366470:G:A	106366470	A	ADD	1536	14.1	6.992	0.4011	27.81	2.017	0.04384
22	22:28350807:A:G	28350807	G	ADD	1536	-14.44	7.157	-28.47	-0.4106	-2.017	0.04384
2	2:2429350:G:A	2429350	A	ADD	1536	9.984	4.95	0.2833	19.69	2.017	0.04385
2	2:242904575:T:A	242904575	A	ADD	1536	8.887	4.405	0.2519	17.52	2.017	0.04385
6	6:31320645:C:A	31320645	A	ADD	1536	18.52	9.18	0.5255	36.51	2.017	0.04385
6	6:99750433:G:A	99750433	G	ADD	1536	-9.128	4.525	-18	-0.2592	-2.017	0.04385
6	6:99753499:G:A	99753499	G	ADD	1536	-9.128	4.525	-18	-0.2592	-2.017	0.04385
7	7:21248191:A:T	21248191	T	ADD	1536	-8.705	4.315	-17.16	-0.2468	-2.017	0.04385
7	7:46201178:A:G	46201178	G	ADD	1536	-12.57	6.23	-24.78	-0.3567	-2.017	0.04385
7	7:46205076:C:T	46205076	T	ADD	1536	-12.57	6.23	-24.78	-0.3567	-2.017	0.04385
7	7:46207791:G:A	46207791	A	ADD	1536	-12.57	6.23	-24.78	-0.3567	-2.017	0.04385
7	7:46210835:G:A	46210835	A	ADD	1536	-12.57	6.23	-24.78	-0.3567	-2.017	0.04385
22	22:23283632:G:A	23283632	A	ADD	1536	-10.88	5.394	-21.45	-0.3088	-2.017	0.04385
1	1:161697149:G:T	161697149	T	ADD	1536	8.729	4.327	0.2474	17.21	2.017	0.04386
2	2:240288136:C:G	240288136	G	ADD	1536	13.65	6.767	0.3868	26.91	2.017	0.04386
2	2:240288261:G:T	240288261	T	ADD	1536	13.65	6.767	0.3868	26.91	2.017	0.04386
2	2:240288313:T:C	240288313	C	ADD	1536	13.65	6.767	0.3868	26.91	2.017	0.04386
2	2:240288363:A:G	240288363	G	ADD	1536	13.65	6.767	0.3868	26.91	2.017	0.04386
2	2:240288470:C:A	240288470	A	ADD	1536	13.65	6.767	0.3868	26.91	2.017	0.04386
2	2:240288812:C:T	240288812	T	ADD	1536	13.65	6.767	0.3868	26.91	2.017	0.04386
2	2:240289361:A:G	240289361	G	ADD	1536	13.65	6.767	0.3868	26.91	2.017	0.04386
4	4:114118650:A:G	114118650	A	ADD	1536	8.623	4.275	0.2442	17	2.017	0.04386
7	7:76917430:A:G	76917430	G	ADD	1536	-10.44	5.173	-20.58	-0.2955	-2.017	0.04386
5	5:29493107:G:A	29493107	A	ADD	1536	10.11	5.012	0.286	19.93	2.017	0.04387
7	7:97748313:A:G	97748313	G	ADD	1536	14.32	7.097	0.4048	28.23	2.017	0.04387
7	7:97750383:C:G	97750383	G	ADD	1536	14.32	7.097	0.4048	28.23	2.017	0.04387
7	7:97753016:T:C	97753016	C	ADD	1536	14.32	7.097	0.4048	28.23	2.017	0.04387
7	7:97756719:A:G	97756719	G	ADD	1536	14.32	7.097	0.4048	28.23	2.017	0.04387
7	7:97756777:A:G	97756777	G	ADD	1536	14.32	7.097	0.4048	28.23	2.017	0.04387
7	7:97757101:G:A	97757101	A	ADD	1536	14.32	7.097	0.4048	28.23	2.017	0.04387
7	7:97762395:A:G	97762395	G	ADD	1536	14.32	7.097	0.4048	28.23	2.017	0.04387
7	7:97764162:G:A	97764162	A	ADD	1536	14.32	7.097	0.4048	28.23	2.017	0.04387
14	14:76865466:A:G	76865466	G	ADD	1536	-10.54	5.225	-20.78	-0.2978	-2.017	0.04387
2	2:5950985:A:G	5950985	G	ADD	1536	-10.62	5.267	-20.94	-0.2997	-2.017	0.04388
2	2:141426726:A:G	141426726	G	ADD	1536	-9.002	4.463	-17.75	-0.2542	-2.017	0.04388
2	2:41182805:T:C	41182805	C	ADD	1536	-9.974	4.945	-19.67	-0.281	-2.017	0.04389
4	4:1086871:T:C	1086871	T	ADD	1536	8.99	4.458	0.2533	17.73	2.017	0.04389
4	4:1090625:G:A	1090625	G	ADD	1536	8.99	4.458	0.2533	17.73	2.017	0.04389
4	4:1092019:G:T	1092019	G	ADD	1536	8.99	4.458	0.2533	17.73	2.017	0.04389
9	9:27484496:A:G	27484496	G	ADD	1536	10.09	5.005	0.2845	19.91	2.017	0.04389
12	12:104339292:A:C	104339292	C	ADD	1536	-9.917	4.917	-19.55	-0.2796	-2.017	0.04389
14	14:27778680:G:T	27778680	T	ADD	1536	-10.48	5.197	-20.67	-0.2955	-2.017	0.04389
2	2:20274044:G:A	20274044	G	ADD	1536	-14.08	6.981	-27.76	-0.3965	-2.017	0.0439
4	4:47563445:C:T	47563445	T	ADD	1536	-10.52	5.217	-20.75	-0.296	-2.017	0.0439
4	4:82132830:A:G	82132830	G	ADD	1536	11.11	5.508	0.3127	21.91	2.017	0.0439
4	4:82133270:A:C	82133270	C	ADD	1536	11.11	5.508	0.3127	21.91	2.017	0.0439
6	6:166588088:A:G	166588088	G	ADD	1536	8.423	4.177	0.2371	16.61	2.017	0.0439
21	21:30098166:G:A	30098166	G	ADD	1536	-11.25	5.579	-22.18	-0.3164	-2.017	0.0439
3	3:132572949:G:A	132572949	G	ADD	1536	-8.467	4.199	-16.7	-0.2379	-2.017	0.04391
3	3:132573387:G:T	132573387	G	ADD	1536	-8.467	4.199	-16.7	-0.2379	-2.017	0.04391
6	6:30005754:C:A	30005754	A	ADD	1536	-10.22	5.069	-20.16	-0.2872	-2.017	0.04391
8	8:15570009:T:G	15570009	G	ADD	1536	13.61	6.747	0.3821	26.83	2.017	0.04391
11	11:12162636:T:C	12162636	C	ADD	1536	-14.72	7.301	-29.03	-0.4137	-2.017	0.04391
2	2:13749706:A:T	13749706	T	ADD	1536	-9.234	4.579	-18.21	-0.2589	-2.016	0.04392
2	2:97359236:C:A	97359236	A	ADD	1536	13.3	6.596	0.373	26.23	2.017	0.04392
3	3:56536587:A:G	56536587	G	ADD	1536	-8.819	4.373	-17.39	-0.2476	-2.017	0.04392
3	3:56539077:G:T	56539077	T	ADD	1536	-8.819	4.373	-17.39	-0.2476	-2.017	0.04392
3	3:183620873:C:T	183620873	T	ADD	1536	12.31	6.104	0.3452	24.27	2.017	0.04392
4	4:127215318:A:G	127215318	G	ADD	1536	8.609	4.269	0.2414	16.98	2.017	0.04392
5	5:17790612:T:C	17790612	T	ADD	1536	8.478	4.204	0.2379	16.72	2.017	0.04392
15	15:48873615:G:C	48873615	C	ADD	1536	-10.2	5.056	-20.11	-0.2861	-2.017	0.04392
16	16:17019758:C:G	17019758	G	ADD	1536	-10.41	5.162	-20.53	-0.2922	-2.017	0.04392
2	2:174660974:A:G	174660974	G	ADD	1536	-8.909	4.418	-17.57	-0.2497	-2.016	0.04393
2	2:174662494:A:G	174662494	G	ADD	1536	-8.909	4.418	-17.57	-0.2497	-2.016	0.04393
3	3:190157661:T:A	190157661	T	ADD	1536	8.721	4.325	0.2441	17.2	2.016	0.04393
3	3:190157898:G:A	190157898	G	ADD	1536	8.721	4.325	0.2441	17.2	2.016	0.04393
9	9:7067942:G:C	7067942	G	ADD	1536	9.127	4.526	0.2554	18	2.016	0.04393
9	9:7068590:T:C	7068590	T	ADD	1536	9.127	4.526	0.2554	18	2.016	0.04393
14	14:91662832:A:G	91662832	G	ADD	1536	-11.37	5.637	-22.41	-0.3183	-2.016	0.04393
14	14:91662886:A:G	91662886	G	ADD	1536	-11.37	5.637	-22.41	-0.3183	-2.016	0.04393
14	14:91663646:G:A	91663646	A	ADD	1536	-11.37	5.637	-22.41	-0.3183	-2.016	0.04393
14	14:91663685:G:A	91663685	A	ADD	1536	-11.37	5.637	-22.41	-0.3183	-2.016	0.04393
22	22:17652285:G:A	17652285	A	ADD	1536	12.53	6.214	0.351	24.71	2.016	0.04393
1	1:7616235:G:A	7616235	A	ADD	1536	10.1	5.007	0.2821	19.91	2.016	0.04394
2	2:1027081:A:C	1027081	C	ADD	1536	-9.514	4.719	-18.76	-0.2661	-2.016	0.04394
2	2:46390803:C:T	46390803	T	ADD	1536	-14.38	7.133	-28.36	-0.4021	-2.016	0.04394
2	2:242927545:C:T	242927545	T	ADD	1536	8.957	4.442	0.2504	17.66	2.016	0.04394
3	3:155053281:A:G	155053281	G	ADD	1536	-10.39	5.153	-20.49	-0.2907	-2.016	0.04394
8	8:2742292:A:G	2742292	G	ADD	1536	-14.81	7.346	-29.21	-0.4143	-2.016	0.04394
8	8:139310337:A:C	139310337	C	ADD	1536	-10.73	5.321	-21.16	-0.2998	-2.016	0.04394
14	14:99679775:A:G	99679775	A	ADD	1536	-8.659	4.294	-17.08	-0.2423	-2.016	0.04394
4	4:176356079:A:G	176356079	G	ADD	1536	16.29	8.08	0.4548	32.13	2.016	0.04395
4	4:176356446:G:T	176356446	T	ADD	1536	16.29	8.08	0.4548	32.13	2.016	0.04395
4	4:176356601:T:C	176356601	C	ADD	1536	16.29	8.08	0.4548	32.13	2.016	0.04395
4	4:176356979:T:C	176356979	C	ADD	1536	16.29	8.08	0.4548	32.13	2.016	0.04395
4	4:176357220:C:T	176357220	T	ADD	1536	16.29	8.08	0.4548	32.13	2.016	0.04395
4	4:176357235:C:T	176357235	T	ADD	1536	16.29	8.08	0.4548	32.13	2.016	0.04395
4	4:176357283:C:T	176357283	T	ADD	1536	16.29	8.08	0.4548	32.13	2.016	0.04395
4	4:176357536:A:G	176357536	G	ADD	1536	16.29	8.08	0.4548	32.13	2.016	0.04395
4	4:176358288:G:A	176358288	A	ADD	1536	16.29	8.08	0.4548	32.13	2.016	0.04395
4	4:176358483:T:G	176358483	G	ADD	1536	16.29	8.08	0.4548	32.13	2.016	0.04395
4	4:176358507:G:A	176358507	A	ADD	1536	16.29	8.08	0.4548	32.13	2.016	0.04395
4	4:176358903:A:T	176358903	T	ADD	1536	16.29	8.08	0.4548	32.13	2.016	0.04395
4	4:176360179:A:G	176360179	G	ADD	1536	16.29	8.08	0.4548	32.13	2.016	0.04395
4	4:176360298:T:C	176360298	C	ADD	1536	16.29	8.08	0.4548	32.13	2.016	0.04395
4	4:176362764:C:T	176362764	T	ADD	1536	16.29	8.08	0.4548	32.13	2.016	0.04395
4	4:176362992:C:T	176362992	T	ADD	1536	16.29	8.08	0.4548	32.13	2.016	0.04395
4	4:176363137:T:C	176363137	C	ADD	1536	16.29	8.08	0.4548	32.13	2.016	0.04395
4	4:176363296:G:A	176363296	A	ADD	1536	16.29	8.08	0.4548	32.13	2.016	0.04395
4	4:176363306:A:C	176363306	C	ADD	1536	16.29	8.08	0.4548	32.13	2.016	0.04395
4	4:176363547:C:T	176363547	T	ADD	1536	16.29	8.08	0.4548	32.13	2.016	0.04395
4	4:176364548:A:G	176364548	G	ADD	1536	16.29	8.08	0.4548	32.13	2.016	0.04395
7	7:79045496:C:A	79045496	A	ADD	1536	8.662	4.296	0.2419	17.08	2.016	0.04395
9	9:21684063:A:G	21684063	G	ADD	1536	8.964	4.446	0.2501	17.68	2.016	0.04395
1	1:111318291:A:G	111318291	G	ADD	1536	-8.588	4.26	-16.94	-0.2393	-2.016	0.04396
2	2:234588585:G:A	234588585	A	ADD	1536	-8.653	4.292	-17.07	-0.241	-2.016	0.04396
2	2:234589504:T:C	234589504	C	ADD	1536	-8.653	4.292	-17.07	-0.241	-2.016	0.04396
2	2:234590970:T:G	234590970	G	ADD	1536	-8.653	4.292	-17.07	-0.241	-2.016	0.04396
2	2:234590974:C:A	234590974	A	ADD	1536	-8.653	4.292	-17.07	-0.241	-2.016	0.04396
2	2:234590975:G:A	234590975	A	ADD	1536	-8.653	4.292	-17.07	-0.241	-2.016	0.04396
2	2:234591987:G:A	234591987	A	ADD	1536	-8.653	4.292	-17.07	-0.241	-2.016	0.04396
2	2:234592635:G:T	234592635	T	ADD	1536	-8.653	4.292	-17.07	-0.241	-2.016	0.04396
2	2:234593374:G:T	234593374	T	ADD	1536	-8.653	4.292	-17.07	-0.241	-2.016	0.04396
2	2:234596214:A:C	234596214	C	ADD	1536	-8.653	4.292	-17.07	-0.241	-2.016	0.04396
3	3:5469862:G:A	5469862	A	ADD	1536	8.542	4.237	0.238	16.85	2.016	0.04396
3	3:66842882:G:C	66842882	C	ADD	1536	-11.83	5.869	-23.33	-0.3296	-2.016	0.04396
5	5:82630687:T:C	82630687	C	ADD	1536	-12.02	5.962	-23.7	-0.3349	-2.016	0.04396
5	5:82634152:C:T	82634152	T	ADD	1536	-12.02	5.962	-23.7	-0.3349	-2.016	0.04396
5	5:82634203:A:G	82634203	G	ADD	1536	-12.02	5.962	-23.7	-0.3349	-2.016	0.04396
5	5:128428230:G:A	128428230	A	ADD	1536	11.94	5.925	0.3327	23.56	2.016	0.04396
5	5:128428284:C:T	128428284	T	ADD	1536	11.94	5.925	0.3327	23.56	2.016	0.04396
5	5:128428851:C:T	128428851	T	ADD	1536	11.94	5.925	0.3327	23.56	2.016	0.04396
5	5:179725349:G:T	179725349	T	ADD	1536	14.24	7.064	0.3971	28.09	2.016	0.04396
7	7:50894054:A:G	50894054	A	ADD	1536	9.619	4.771	0.2678	18.97	2.016	0.04396
9	9:85083077:G:A	85083077	A	ADD	1536	15.87	7.871	0.4419	31.3	2.016	0.04396
4	4:102770673:C:T	102770673	T	ADD	1536	-10.28	5.1	-20.28	-0.286	-2.016	0.04397
4	4:102771834:C:T	102771834	T	ADD	1536	-10.28	5.1	-20.28	-0.286	-2.016	0.04397
5	5:99326340:A:G	99326340	G	ADD	1536	12.18	6.041	0.3388	24.02	2.016	0.04397
5	5:165847345:G:A	165847345	A	ADD	1536	13.92	6.902	0.3874	27.44	2.016	0.04397
5	5:165847422:G:A	165847422	A	ADD	1536	13.92	6.902	0.3874	27.44	2.016	0.04397
4	4:181622992:C:G	181622992	G	ADD	1536	12.01	5.959	0.3335	23.69	2.016	0.04398
8	8:17689163:C:G	17689163	G	ADD	1536	12.01	5.958	0.3338	23.69	2.016	0.04398
8	8:17691200:A:C	17691200	C	ADD	1536	12.01	5.958	0.3338	23.69	2.016	0.04398
8	8:17691230:T:C	17691230	C	ADD	1536	12.01	5.958	0.3338	23.69	2.016	0.04398
8	8:17691577:G:C	17691577	C	ADD	1536	12.01	5.958	0.3338	23.69	2.016	0.04398
8	8:17692110:G:C	17692110	C	ADD	1536	12.01	5.958	0.3338	23.69	2.016	0.04398
8	8:17692207:C:G	17692207	G	ADD	1536	12.01	5.958	0.3338	23.69	2.016	0.04398
13	13:109932696:C:T	109932696	T	ADD	1536	9.46	4.693	0.2626	18.66	2.016	0.04398
13	13:109932792:G:A	109932792	A	ADD	1536	9.46	4.693	0.2626	18.66	2.016	0.04398
13	13:109933406:G:C	109933406	C	ADD	1536	9.46	4.693	0.2626	18.66	2.016	0.04398
13	13:109933428:G:A	109933428	A	ADD	1536	9.46	4.693	0.2626	18.66	2.016	0.04398
13	13:109933701:A:G	109933701	G	ADD	1536	9.46	4.693	0.2626	18.66	2.016	0.04398
13	13:109935586:C:T	109935586	T	ADD	1536	9.46	4.693	0.2626	18.66	2.016	0.04398
2	2:35775647:A:G	35775647	G	ADD	1536	-11.68	5.795	-23.04	-0.3237	-2.016	0.04399
3	3:186571196:A:G	186571196	G	ADD	1536	9.542	4.734	0.2644	18.82	2.016	0.04399
10	10:92503619:T:C	92503619	C	ADD	1536	-10.46	5.19	-20.63	-0.2901	-2.016	0.04399
10	10:92505374:C:T	92505374	T	ADD	1536	-10.46	5.19	-20.63	-0.2901	-2.016	0.04399
10	10:92509829:C:T	92509829	T	ADD	1536	-10.46	5.19	-20.63	-0.2901	-2.016	0.04399
11	11:57986173:G:C	57986173	C	ADD	1536	16.79	8.329	0.4655	33.11	2.016	0.04399
11	11:71117715:A:G	71117715	G	ADD	1536	11.49	5.701	0.3188	22.67	2.016	0.04399
12	12:32931284:A:G	32931284	A	ADD	1536	8.554	4.244	0.2372	16.87	2.016	0.04399
13	13:44529443:A:G	44529443	G	ADD	1536	9.989	4.955	0.2769	19.7	2.016	0.04399
15	15:92710764:A:C	92710764	A	ADD	1536	-8.611	4.271	-16.98	-0.2387	-2.016	0.04399
8	8:130596548:A:G	130596548	A	ADD	1536	-18.99	9.421	-37.46	-0.5259	-2.016	0.044
9	9:106491119:A:G	106491119	G	ADD	1536	13.04	6.468	0.3607	25.72	2.016	0.044
11	11:122535742:A:G	122535742	G	ADD	1536	12.78	6.341	0.3537	25.21	2.016	0.044
11	11:122535906:G:A	122535906	A	ADD	1536	12.78	6.341	0.3537	25.21	2.016	0.044
11	11:122535936:A:C	122535936	C	ADD	1536	12.78	6.341	0.3537	25.21	2.016	0.044
11	11:122538838:C:T	122538838	T	ADD	1536	12.78	6.341	0.3537	25.21	2.016	0.044
11	11:122540281:G:A	122540281	A	ADD	1536	12.78	6.341	0.3537	25.21	2.016	0.044
20	20:9525896:T:A	9525896	A	ADD	1536	-9.807	4.865	-19.34	-0.2713	-2.016	0.044
20	20:20464508:A:G	20464508	G	ADD	1536	12.23	6.069	0.3386	24.13	2.016	0.044
2	2:88410731:A:G	88410731	A	ADD	1536	10.07	4.994	0.2782	19.85	2.016	0.04401
7	7:88565100:A:T	88565100	T	ADD	1536	-14.19	7.041	-27.99	-0.3919	-2.016	0.04401
8	8:15266937:A:G	15266937	G	ADD	1536	10.08	4.999	0.2786	19.87	2.016	0.04401
11	11:88527188:T:C	88527188	C	ADD	1536	11.65	5.778	0.3217	22.97	2.016	0.04401
11	11:88528495:T:C	88528495	C	ADD	1536	11.65	5.778	0.3217	22.97	2.016	0.04401
11	11:107652174:C:T	107652174	T	ADD	1536	-9.05	4.49	-17.85	-0.2501	-2.016	0.04401
11	11:107652725:A:G	107652725	G	ADD	1536	-9.05	4.49	-17.85	-0.2501	-2.016	0.04401
11	11:107652908:A:T	107652908	T	ADD	1536	-9.05	4.49	-17.85	-0.2501	-2.016	0.04401
11	11:107652936:C:A	107652936	A	ADD	1536	-9.05	4.49	-17.85	-0.2501	-2.016	0.04401
11	11:107653081:C:T	107653081	T	ADD	1536	-9.05	4.49	-17.85	-0.2501	-2.016	0.04401
16	16:5777597:A:G	5777597	G	ADD	1536	12.05	5.979	0.3329	23.77	2.016	0.04401
16	16:5778844:C:A	5778844	A	ADD	1536	12.05	5.979	0.3329	23.77	2.016	0.04401
6	6:103317153:G:A	103317153	A	ADD	1536	18.94	9.394	0.5227	37.35	2.016	0.04402
7	7:152835357:A:G	152835357	G	ADD	1536	-9.895	4.909	-19.52	-0.2732	-2.016	0.04402
7	7:152835363:A:G	152835363	G	ADD	1536	-9.895	4.909	-19.52	-0.2732	-2.016	0.04402
7	7:152835415:C:T	152835415	T	ADD	1536	-9.895	4.909	-19.52	-0.2732	-2.016	0.04402
7	7:152835474:A:G	152835474	G	ADD	1536	-9.895	4.909	-19.52	-0.2732	-2.016	0.04402
7	7:152835513:T:C	152835513	C	ADD	1536	-9.895	4.909	-19.52	-0.2732	-2.016	0.04402
7	7:152835652:T:C	152835652	C	ADD	1536	-9.895	4.909	-19.52	-0.2732	-2.016	0.04402
7	7:152835689:G:A	152835689	A	ADD	1536	-9.895	4.909	-19.52	-0.2732	-2.016	0.04402
7	7:152835867:T:G	152835867	G	ADD	1536	-9.895	4.909	-19.52	-0.2732	-2.016	0.04402
7	7:152835887:C:T	152835887	T	ADD	1536	-9.895	4.909	-19.52	-0.2732	-2.016	0.04402
7	7:152835959:A:G	152835959	G	ADD	1536	-9.895	4.909	-19.52	-0.2732	-2.016	0.04402
7	7:152836210:C:G	152836210	G	ADD	1536	-9.895	4.909	-19.52	-0.2732	-2.016	0.04402
7	7:152836285:C:T	152836285	T	ADD	1536	-9.895	4.909	-19.52	-0.2732	-2.016	0.04402
7	7:152836328:T:C	152836328	C	ADD	1536	-9.895	4.909	-19.52	-0.2732	-2.016	0.04402
7	7:152836381:A:G	152836381	G	ADD	1536	-9.895	4.909	-19.52	-0.2732	-2.016	0.04402
7	7:152836395:G:A	152836395	A	ADD	1536	-9.895	4.909	-19.52	-0.2732	-2.016	0.04402
7	7:152836398:C:T	152836398	T	ADD	1536	-9.895	4.909	-19.52	-0.2732	-2.016	0.04402
7	7:152836424:C:A	152836424	A	ADD	1536	-9.895	4.909	-19.52	-0.2732	-2.016	0.04402
7	7:152836579:A:G	152836579	G	ADD	1536	-9.895	4.909	-19.52	-0.2732	-2.016	0.04402
7	7:152836583:G:A	152836583	A	ADD	1536	-9.895	4.909	-19.52	-0.2732	-2.016	0.04402
7	7:152836665:C:A	152836665	A	ADD	1536	-9.895	4.909	-19.52	-0.2732	-2.016	0.04402
7	7:152836709:A:C	152836709	C	ADD	1536	-9.895	4.909	-19.52	-0.2732	-2.016	0.04402
7	7:152836770:T:C	152836770	C	ADD	1536	-9.895	4.909	-19.52	-0.2732	-2.016	0.04402
7	7:152836798:C:T	152836798	T	ADD	1536	-9.895	4.909	-19.52	-0.2732	-2.016	0.04402
7	7:152836871:C:T	152836871	T	ADD	1536	-9.895	4.909	-19.52	-0.2732	-2.016	0.04402
7	7:152836888:C:T	152836888	T	ADD	1536	-9.895	4.909	-19.52	-0.2732	-2.016	0.04402
7	7:152837028:A:G	152837028	G	ADD	1536	-9.895	4.909	-19.52	-0.2732	-2.016	0.04402
7	7:152837045:A:G	152837045	G	ADD	1536	-9.895	4.909	-19.52	-0.2732	-2.016	0.04402
7	7:152837065:C:T	152837065	T	ADD	1536	-9.895	4.909	-19.52	-0.2732	-2.016	0.04402
7	7:152837076:G:C	152837076	C	ADD	1536	-9.895	4.909	-19.52	-0.2732	-2.016	0.04402
7	7:152837232:T:C	152837232	C	ADD	1536	-9.895	4.909	-19.52	-0.2732	-2.016	0.04402
7	7:152837252:T:C	152837252	C	ADD	1536	-9.895	4.909	-19.52	-0.2732	-2.016	0.04402
7	7:152837395:T:C	152837395	C	ADD	1536	-9.895	4.909	-19.52	-0.2732	-2.016	0.04402
7	7:152837397:A:G	152837397	G	ADD	1536	-9.895	4.909	-19.52	-0.2732	-2.016	0.04402
7	7:152837878:T:C	152837878	C	ADD	1536	-9.895	4.909	-19.52	-0.2732	-2.016	0.04402
7	7:152840339:G:A	152840339	A	ADD	1536	-9.895	4.909	-19.52	-0.2732	-2.016	0.04402
7	7:152841676:C:T	152841676	T	ADD	1536	-9.895	4.909	-19.52	-0.2732	-2.016	0.04402
7	7:152841824:C:G	152841824	G	ADD	1536	-9.895	4.909	-19.52	-0.2732	-2.016	0.04402
7	7:152843346:G:A	152843346	A	ADD	1536	-9.895	4.909	-19.52	-0.2732	-2.016	0.04402
7	7:152843552:G:A	152843552	A	ADD	1536	-9.895	4.909	-19.52	-0.2732	-2.016	0.04402
7	7:152846596:C:T	152846596	T	ADD	1536	-9.895	4.909	-19.52	-0.2732	-2.016	0.04402
7	7:152846738:T:C	152846738	C	ADD	1536	-9.895	4.909	-19.52	-0.2732	-2.016	0.04402
7	7:152846747:C:T	152846747	T	ADD	1536	-9.895	4.909	-19.52	-0.2732	-2.016	0.04402
7	7:152848982:C:T	152848982	T	ADD	1536	-9.895	4.909	-19.52	-0.2732	-2.016	0.04402
7	7:152849038:G:A	152849038	A	ADD	1536	-9.895	4.909	-19.52	-0.2732	-2.016	0.04402
7	7:152849047:C:T	152849047	T	ADD	1536	-9.895	4.909	-19.52	-0.2732	-2.016	0.04402
8	8:129195462:T:C	129195462	T	ADD	1536	8.789	4.36	0.2423	17.33	2.016	0.04402
10	10:66510336:C:A	66510336	A	ADD	1536	-8.457	4.196	-16.68	-0.2332	-2.016	0.04402
11	11:126938631:G:T	126938631	T	ADD	1536	8.953	4.442	0.2472	17.66	2.016	0.04402
11	11:126941018:A:T	126941018	T	ADD	1536	8.953	4.442	0.2472	17.66	2.016	0.04402
15	15:54370178:C:G	54370178	G	ADD	1536	-9.614	4.77	-18.96	-0.2652	-2.016	0.04402
1	1:156890672:T:C	156890672	C	ADD	1536	-9.305	4.616	-18.35	-0.2564	-2.015	0.04403
5	5:80252675:T:C	80252675	C	ADD	1536	8.909	4.42	0.2456	17.57	2.016	0.04403
7	7:128769100:G:A	128769100	A	ADD	1536	10.98	5.446	0.3024	21.65	2.015	0.04403
16	16:7213774:C:T	7213774	T	ADD	1536	8.466	4.201	0.2334	16.7	2.016	0.04403
1	1:1501089:G:A	1501089	A	ADD	1536	17.52	8.693	0.4821	34.56	2.015	0.04404
21	21:36572505:T:C	36572505	T	ADD	1536	-8.784	4.358	-17.33	-0.2415	-2.015	0.04404
7	7:16482477:G:A	16482477	A	ADD	1536	-13.69	6.793	-27.01	-0.376	-2.015	0.04405
1	1:242388332:T:C	242388332	C	ADD	1536	18.54	9.202	0.508	36.58	2.015	0.04406
5	5:167636014:T:A	167636014	A	ADD	1536	-10.7	5.311	-21.11	-0.2932	-2.015	0.04406
5	5:178917641:T:C	178917641	C	ADD	1536	11.35	5.631	0.311	22.38	2.015	0.04406
12	12:27132029:A:G	27132029	G	ADD	1536	11.68	5.798	0.3202	23.05	2.015	0.04406
12	12:27132993:T:C	27132993	C	ADD	1536	11.68	5.798	0.3202	23.05	2.015	0.04406
17	17:69730431:A:G	69730431	G	ADD	1536	12.9	6.403	0.3537	25.45	2.015	0.04406
4	4:42243086:C:A	42243086	C	ADD	1536	-13.09	6.495	-25.82	-0.3578	-2.015	0.04407
8	8:107819369:T:G	107819369	G	ADD	1536	-14.74	7.312	-29.07	-0.4032	-2.015	0.04407
11	11:10201602:C:T	10201602	T	ADD	1536	9.939	4.932	0.272	19.61	2.015	0.04407
11	11:10202322:G:A	10202322	A	ADD	1536	9.939	4.932	0.272	19.61	2.015	0.04407
11	11:10202917:A:T	10202917	T	ADD	1536	9.939	4.932	0.272	19.61	2.015	0.04407
11	11:10202956:T:C	10202956	C	ADD	1536	9.939	4.932	0.272	19.61	2.015	0.04407
11	11:10203146:T:C	10203146	C	ADD	1536	9.939	4.932	0.272	19.61	2.015	0.04407
11	11:10203567:A:G	10203567	G	ADD	1536	9.939	4.932	0.272	19.61	2.015	0.04407
11	11:10203569:C:G	10203569	G	ADD	1536	9.939	4.932	0.272	19.61	2.015	0.04407
11	11:10203904:A:C	10203904	C	ADD	1536	9.939	4.932	0.272	19.61	2.015	0.04407
11	11:10203989:T:C	10203989	C	ADD	1536	9.939	4.932	0.272	19.61	2.015	0.04407
11	11:10204390:G:A	10204390	A	ADD	1536	9.939	4.932	0.272	19.61	2.015	0.04407
11	11:10204409:G:A	10204409	A	ADD	1536	9.939	4.932	0.272	19.61	2.015	0.04407
11	11:10204467:G:A	10204467	A	ADD	1536	9.939	4.932	0.272	19.61	2.015	0.04407
11	11:10204837:T:C	10204837	C	ADD	1536	9.939	4.932	0.272	19.61	2.015	0.04407
11	11:10204872:T:C	10204872	C	ADD	1536	9.939	4.932	0.272	19.61	2.015	0.04407
11	11:10204949:C:T	10204949	T	ADD	1536	9.939	4.932	0.272	19.61	2.015	0.04407
11	11:10205211:A:T	10205211	T	ADD	1536	9.939	4.932	0.272	19.61	2.015	0.04407
11	11:10205451:T:A	10205451	A	ADD	1536	9.939	4.932	0.272	19.61	2.015	0.04407
11	11:10207389:C:T	10207389	T	ADD	1536	9.939	4.932	0.272	19.61	2.015	0.04407
11	11:10209799:A:T	10209799	T	ADD	1536	9.939	4.932	0.272	19.61	2.015	0.04407
11	11:10209903:C:T	10209903	T	ADD	1536	9.939	4.932	0.272	19.61	2.015	0.04407
11	11:10210124:C:A	10210124	A	ADD	1536	9.939	4.932	0.272	19.61	2.015	0.04407
11	11:10210224:T:C	10210224	C	ADD	1536	9.939	4.932	0.272	19.61	2.015	0.04407
11	11:10210540:G:C	10210540	C	ADD	1536	9.939	4.932	0.272	19.61	2.015	0.04407
11	11:10211127:A:G	10211127	G	ADD	1536	9.939	4.932	0.272	19.61	2.015	0.04407
11	11:10211233:A:G	10211233	G	ADD	1536	9.939	4.932	0.272	19.61	2.015	0.04407
11	11:10211335:C:T	10211335	T	ADD	1536	9.939	4.932	0.272	19.61	2.015	0.04407
11	11:10212202:A:G	10212202	G	ADD	1536	9.939	4.932	0.272	19.61	2.015	0.04407
11	11:10213323:T:C	10213323	C	ADD	1536	9.939	4.932	0.272	19.61	2.015	0.04407
11	11:10213660:A:G	10213660	G	ADD	1536	9.939	4.932	0.272	19.61	2.015	0.04407
11	11:10214455:C:T	10214455	T	ADD	1536	9.939	4.932	0.272	19.61	2.015	0.04407
11	11:10214582:C:T	10214582	T	ADD	1536	9.939	4.932	0.272	19.61	2.015	0.04407
11	11:10214806:A:G	10214806	G	ADD	1536	9.939	4.932	0.272	19.61	2.015	0.04407
11	11:10215163:T:C	10215163	C	ADD	1536	9.939	4.932	0.272	19.61	2.015	0.04407
11	11:10217200:C:G	10217200	G	ADD	1536	9.939	4.932	0.272	19.61	2.015	0.04407
11	11:10217216:A:C	10217216	C	ADD	1536	9.939	4.932	0.272	19.61	2.015	0.04407
11	11:10217575:C:T	10217575	T	ADD	1536	9.939	4.932	0.272	19.61	2.015	0.04407
11	11:10217863:A:G	10217863	G	ADD	1536	9.939	4.932	0.272	19.61	2.015	0.04407
11	11:10217996:C:T	10217996	T	ADD	1536	9.939	4.932	0.272	19.61	2.015	0.04407
11	11:10218003:C:T	10218003	T	ADD	1536	9.939	4.932	0.272	19.61	2.015	0.04407
11	11:10218060:G:A	10218060	A	ADD	1536	9.939	4.932	0.272	19.61	2.015	0.04407
11	11:10218556:C:T	10218556	T	ADD	1536	9.939	4.932	0.272	19.61	2.015	0.04407
11	11:10218862:C:T	10218862	T	ADD	1536	9.939	4.932	0.272	19.61	2.015	0.04407
11	11:10219037:T:A	10219037	A	ADD	1536	9.939	4.932	0.272	19.61	2.015	0.04407
11	11:10219497:T:C	10219497	C	ADD	1536	9.939	4.932	0.272	19.61	2.015	0.04407
11	11:10220116:C:T	10220116	T	ADD	1536	9.939	4.932	0.272	19.61	2.015	0.04407
11	11:10220722:C:T	10220722	T	ADD	1536	9.939	4.932	0.272	19.61	2.015	0.04407
11	11:10220965:G:A	10220965	A	ADD	1536	9.939	4.932	0.272	19.61	2.015	0.04407
11	11:10224139:T:C	10224139	C	ADD	1536	9.939	4.932	0.272	19.61	2.015	0.04407
11	11:10228198:T:C	10228198	C	ADD	1536	9.939	4.932	0.272	19.61	2.015	0.04407
11	11:10229673:A:C	10229673	C	ADD	1536	9.939	4.932	0.272	19.61	2.015	0.04407
11	11:10232121:A:G	10232121	G	ADD	1536	9.939	4.932	0.272	19.61	2.015	0.04407
11	11:10232441:A:T	10232441	T	ADD	1536	9.939	4.932	0.272	19.61	2.015	0.04407
11	11:10232602:T:G	10232602	G	ADD	1536	9.939	4.932	0.272	19.61	2.015	0.04407
11	11:10234426:T:C	10234426	C	ADD	1536	9.939	4.932	0.272	19.61	2.015	0.04407
11	11:90678502:T:C	90678502	C	ADD	1536	-19.5	9.679	-38.47	-0.5339	-2.015	0.04407
11	11:90685155:T:C	90685155	C	ADD	1536	-19.5	9.679	-38.47	-0.5339	-2.015	0.04407
18	18:12591483:G:A	12591483	G	ADD	1536	8.986	4.459	0.2457	17.73	2.015	0.04407
1	1:12686678:A:G	12686678	G	ADD	1536	10.08	5.005	0.2754	19.89	2.015	0.04408
2	2:50539289:G:C	50539289	G	ADD	1536	8.7	4.317	0.2378	17.16	2.015	0.04408
3	3:2123751:T:C	2123751	C	ADD	1536	-16.1	7.988	-31.75	-0.4399	-2.015	0.04408
5	5:17789346:T:C	17789346	T	ADD	1536	8.467	4.202	0.2313	16.7	2.015	0.04408
6	6:11587743:C:T	11587743	T	ADD	1536	12.24	6.072	0.3345	24.14	2.015	0.04408
11	11:42913160:G:C	42913160	C	ADD	1536	9.576	4.752	0.2618	18.89	2.015	0.04408
14	14:82041679:A:G	82041679	G	ADD	1536	-10.82	5.371	-21.35	-0.2958	-2.015	0.04408
1	1:120478761:G:A	120478761	A	ADD	1536	14.24	7.065	0.3883	28.08	2.015	0.04409
2	2:22545921:T:C	22545921	C	ADD	1536	12.63	6.27	0.3444	24.92	2.015	0.04409
2	2:34241926:A:G	34241926	G	ADD	1536	10.69	5.308	0.2914	21.1	2.015	0.04409
2	2:34242212:A:C	34242212	C	ADD	1536	10.69	5.308	0.2914	21.1	2.015	0.04409
2	2:34244976:G:A	34244976	A	ADD	1536	10.69	5.308	0.2914	21.1	2.015	0.04409
2	2:34244978:T:G	34244978	G	ADD	1536	10.69	5.308	0.2914	21.1	2.015	0.04409
3	3:191470205:C:T	191470205	T	ADD	1536	8.463	4.2	0.2309	16.69	2.015	0.04409
3	3:191470811:C:T	191470811	T	ADD	1536	8.463	4.2	0.2309	16.69	2.015	0.04409
3	3:191472286:T:C	191472286	C	ADD	1536	8.463	4.2	0.2309	16.69	2.015	0.04409
3	3:191475663:A:G	191475663	G	ADD	1536	8.463	4.2	0.2309	16.69	2.015	0.04409
8	8:129338555:C:T	129338555	T	ADD	1536	-18.97	9.416	-37.43	-0.5169	-2.015	0.04409
9	9:73437824:A:G	73437824	A	ADD	1536	8.776	4.356	0.2393	17.31	2.015	0.04409
11	11:62628341:T:G	62628341	G	ADD	1536	-12.46	6.186	-24.59	-0.3399	-2.015	0.04409
12	12:126627630:A:G	126627630	A	ADD	1536	10.38	5.151	0.2832	20.48	2.015	0.04409
13	13:57811223:G:A	57811223	A	ADD	1536	-15.75	7.816	-31.07	-0.4297	-2.015	0.04409
4	4:47566288:C:T	47566288	C	ADD	1536	-8.385	4.162	-16.54	-0.2281	-2.015	0.0441
6	6:69255382:C:A	69255382	A	ADD	1536	11.97	5.942	0.326	23.62	2.015	0.0441
6	6:69262549:T:A	69262549	A	ADD	1536	11.97	5.942	0.326	23.62	2.015	0.0441
6	6:69262929:T:C	69262929	C	ADD	1536	11.97	5.942	0.326	23.62	2.015	0.0441
6	6:69268061:G:A	69268061	A	ADD	1536	11.97	5.942	0.326	23.62	2.015	0.0441
6	6:69269140:C:T	69269140	T	ADD	1536	11.97	5.942	0.326	23.62	2.015	0.0441
6	6:69276131:G:A	69276131	A	ADD	1536	11.97	5.942	0.326	23.62	2.015	0.0441
6	6:69290084:T:A	69290084	A	ADD	1536	11.97	5.942	0.326	23.62	2.015	0.0441
6	6:69291241:T:C	69291241	C	ADD	1536	11.97	5.942	0.326	23.62	2.015	0.0441
6	6:69292418:G:A	69292418	A	ADD	1536	11.97	5.942	0.326	23.62	2.015	0.0441
6	6:125658409:C:A	125658409	C	ADD	1536	9.189	4.561	0.2501	18.13	2.015	0.0441
9	9:137699002:G:A	137699002	A	ADD	1536	8.505	4.221	0.2315	16.78	2.015	0.0441
13	13:90773072:A:T	90773072	T	ADD	1536	10.9	5.41	0.2965	21.5	2.015	0.0441
13	13:90775786:A:G	90775786	G	ADD	1536	10.9	5.41	0.2965	21.5	2.015	0.0441
13	13:90778181:A:G	90778181	G	ADD	1536	10.9	5.41	0.2965	21.5	2.015	0.0441
13	13:90781501:G:A	90781501	A	ADD	1536	10.9	5.41	0.2965	21.5	2.015	0.0441
13	13:90782980:T:C	90782980	C	ADD	1536	10.9	5.41	0.2965	21.5	2.015	0.0441
13	13:90786160:A:C	90786160	C	ADD	1536	10.9	5.41	0.2965	21.5	2.015	0.0441
13	13:90786424:A:G	90786424	G	ADD	1536	10.9	5.41	0.2965	21.5	2.015	0.0441
13	13:90786433:A:G	90786433	G	ADD	1536	10.9	5.41	0.2965	21.5	2.015	0.0441
13	13:90787591:G:T	90787591	T	ADD	1536	10.9	5.41	0.2965	21.5	2.015	0.0441
13	13:90788866:C:T	90788866	T	ADD	1536	10.9	5.41	0.2965	21.5	2.015	0.0441
13	13:90788966:A:G	90788966	G	ADD	1536	10.9	5.41	0.2965	21.5	2.015	0.0441
13	13:91144349:G:A	91144349	A	ADD	1536	11.15	5.534	0.3033	22	2.015	0.0441
14	14:83747622:C:T	83747622	T	ADD	1536	-11.91	5.913	-23.5	-0.3245	-2.015	0.0441
14	14:83751219:C:T	83751219	T	ADD	1536	-11.91	5.913	-23.5	-0.3245	-2.015	0.0441
16	16:3741562:G:A	3741562	A	ADD	1536	-8.562	4.25	-16.89	-0.2333	-2.015	0.0441
1	1:233343950:C:T	233343950	T	ADD	1536	-9.374	4.653	-18.49	-0.2546	-2.015	0.04411
5	5:153363334:G:A	153363334	G	ADD	1536	-12.49	6.201	-24.65	-0.3396	-2.015	0.04411
5	5:164957355:C:A	164957355	C	ADD	1536	8.513	4.225	0.2315	16.8	2.015	0.04411
6	6:99504541:T:G	99504541	G	ADD	1536	9.732	4.83	0.2647	19.2	2.015	0.04411
6	6:130106170:A:G	130106170	G	ADD	1536	11.59	5.753	0.315	22.86	2.015	0.04411
7	7:94950765:C:T	94950765	T	ADD	1536	-19.35	9.603	-38.17	-0.5259	-2.015	0.04411
10	10:7145677:A:G	7145677	G	ADD	1536	-8.55	4.244	-16.87	-0.2325	-2.015	0.04411
13	13:97929154:G:A	97929154	A	ADD	1536	-15.63	7.758	-30.83	-0.4248	-2.015	0.04411
1	1:57184465:T:G	57184465	T	ADD	1536	-10.71	5.319	-21.14	-0.2906	-2.015	0.04412
1	1:82138740:G:A	82138740	A	ADD	1536	8.56	4.249	0.2321	16.89	2.015	0.04412
10	10:99288647:G:A	99288647	A	ADD	1536	-16.94	8.41	-33.43	-0.4598	-2.015	0.04412
13	13:32755257:G:A	32755257	A	ADD	1536	9.171	4.552	0.2487	18.09	2.015	0.04412
13	13:32765241:C:A	32765241	A	ADD	1536	9.156	4.545	0.2486	18.06	2.015	0.04412
13	13:32766176:C:T	32766176	T	ADD	1536	9.156	4.545	0.2486	18.06	2.015	0.04412
13	13:62147535:T:C	62147535	C	ADD	1536	-10.6	5.263	-20.92	-0.2875	-2.015	0.04412
16	16:13722517:G:A	13722517	A	ADD	1536	-15.13	7.512	-29.86	-0.4106	-2.015	0.04412
16	16:13725394:C:T	13725394	T	ADD	1536	-15.13	7.512	-29.86	-0.4106	-2.015	0.04412
16	16:13726716:G:A	13726716	A	ADD	1536	-15.13	7.512	-29.86	-0.4106	-2.015	0.04412
16	16:13730723:A:C	13730723	C	ADD	1536	-15.13	7.512	-29.86	-0.4106	-2.015	0.04412
7	7:46968452:G:A	46968452	A	ADD	1536	-9.938	4.933	-19.61	-0.2691	-2.015	0.04413
8	8:21395310:G:A	21395310	G	ADD	1536	8.793	4.365	0.2382	17.35	2.015	0.04413
9	9:2180510:A:G	2180510	G	ADD	1536	12.24	6.078	0.3317	24.16	2.015	0.04413
2	2:144730856:G:A	144730856	A	ADD	1536	-12.13	6.024	-23.94	-0.3279	-2.014	0.04414
2	2:144731185:G:A	144731185	A	ADD	1536	-12.13	6.024	-23.94	-0.3279	-2.014	0.04414
2	2:144736062:C:T	144736062	T	ADD	1536	-12.13	6.024	-23.94	-0.3279	-2.014	0.04414
4	4:126777637:A:G	126777637	G	ADD	1536	-13.52	6.711	-26.67	-0.3655	-2.014	0.04414
4	4:126778146:A:G	126778146	G	ADD	1536	-13.52	6.711	-26.67	-0.3655	-2.014	0.04414
4	4:126779239:C:T	126779239	T	ADD	1536	-13.52	6.711	-26.67	-0.3655	-2.014	0.04414
4	4:126780071:G:A	126780071	A	ADD	1536	-13.52	6.711	-26.67	-0.3655	-2.014	0.04414
4	4:126780709:G:A	126780709	A	ADD	1536	-13.52	6.711	-26.67	-0.3655	-2.014	0.04414
4	4:126781127:C:T	126781127	T	ADD	1536	-13.52	6.711	-26.67	-0.3655	-2.014	0.04414
4	4:126784692:G:A	126784692	A	ADD	1536	-13.52	6.711	-26.67	-0.3655	-2.014	0.04414
4	4:126788086:T:C	126788086	C	ADD	1536	-13.52	6.711	-26.67	-0.3655	-2.014	0.04414
12	12:59302882:C:T	59302882	T	ADD	1536	-11.72	5.817	-23.12	-0.3168	-2.014	0.04414
20	20:24382601:C:A	24382601	A	ADD	1536	9.486	4.709	0.2565	18.72	2.014	0.04414
20	20:24390153:C:T	24390153	T	ADD	1536	9.486	4.709	0.2565	18.72	2.014	0.04414
3	3:52018221:G:A	52018221	A	ADD	1536	16.03	7.96	0.4327	31.63	2.014	0.04415
8	8:15616275:T:C	15616275	C	ADD	1536	-10.03	4.981	-19.79	-0.2707	-2.014	0.04415
13	13:100518580:A:G	100518580	A	ADD	1536	12.48	6.197	0.3371	24.63	2.014	0.04415
16	16:6798750:G:C	6798750	C	ADD	1536	-12	5.957	-23.68	-0.3236	-2.014	0.04415
16	16:6799142:T:G	6799142	G	ADD	1536	-12	5.957	-23.68	-0.3236	-2.014	0.04415
16	16:6800073:A:T	6800073	T	ADD	1536	-12	5.957	-23.68	-0.3236	-2.014	0.04415
1	1:90966170:G:C	90966170	C	ADD	1536	-9.092	4.514	-17.94	-0.2448	-2.014	0.04416
4	4:63146050:G:A	63146050	A	ADD	1536	-19.51	9.688	-38.5	-0.5261	-2.014	0.04416
6	6:29833840:T:G	29833840	G	ADD	1536	-9.631	4.782	-19	-0.2595	-2.014	0.04416
8	8:54163895:C:T	54163895	T	ADD	1536	-11.95	5.935	-23.59	-0.3222	-2.014	0.04416
8	8:54165338:C:T	54165338	T	ADD	1536	-11.95	5.935	-23.59	-0.3222	-2.014	0.04416
8	8:54165372:G:C	54165372	C	ADD	1536	-11.95	5.935	-23.59	-0.3222	-2.014	0.04416
8	8:54165990:G:A	54165990	A	ADD	1536	-11.95	5.935	-23.59	-0.3222	-2.014	0.04416
8	8:54166629:G:A	54166629	A	ADD	1536	-11.95	5.935	-23.59	-0.3222	-2.014	0.04416
8	8:54166809:G:A	54166809	A	ADD	1536	-11.95	5.935	-23.59	-0.3222	-2.014	0.04416
8	8:54167074:G:A	54167074	A	ADD	1536	-11.95	5.935	-23.59	-0.3222	-2.014	0.04416
2	2:5910247:A:C	5910247	A	ADD	1536	11.28	5.602	0.3035	22.26	2.014	0.04417
2	2:5911572:T:C	5911572	T	ADD	1536	11.28	5.602	0.3035	22.26	2.014	0.04417
2	2:5912702:C:A	5912702	C	ADD	1536	11.28	5.602	0.3035	22.26	2.014	0.04417
2	2:5915321:A:G	5915321	A	ADD	1536	11.28	5.602	0.3035	22.26	2.014	0.04417
2	2:5915358:C:G	5915358	C	ADD	1536	11.28	5.602	0.3035	22.26	2.014	0.04417
2	2:5916038:C:T	5916038	C	ADD	1536	11.28	5.602	0.3035	22.26	2.014	0.04417
2	2:5916587:C:T	5916587	C	ADD	1536	11.28	5.602	0.3035	22.26	2.014	0.04417
2	2:5918323:G:A	5918323	G	ADD	1536	11.28	5.602	0.3035	22.26	2.014	0.04417
2	2:5920702:G:T	5920702	G	ADD	1536	11.28	5.602	0.3035	22.26	2.014	0.04417
4	4:82220324:A:C	82220324	C	ADD	1536	11.15	5.535	0.2998	21.99	2.014	0.04417
4	4:82224556:G:C	82224556	C	ADD	1536	11.15	5.535	0.2998	21.99	2.014	0.04417
4	4:82226349:A:G	82226349	G	ADD	1536	11.15	5.535	0.2998	21.99	2.014	0.04417
6	6:29944896:T:A	29944896	A	ADD	1536	-10.21	5.07	-20.15	-0.2746	-2.014	0.04417
8	8:120758703:C:T	120758703	T	ADD	1536	-8.776	4.357	-17.32	-0.2359	-2.014	0.04417
8	8:133175446:A:G	133175446	A	ADD	1536	9.217	4.576	0.248	18.19	2.014	0.04417
11	11:106861477:A:T	106861477	A	ADD	1536	-8.564	4.252	-16.9	-0.2305	-2.014	0.04417
11	11:106861552:A:G	106861552	A	ADD	1536	-8.564	4.252	-16.9	-0.2305	-2.014	0.04417
11	11:106861979:T:C	106861979	T	ADD	1536	-8.564	4.252	-16.9	-0.2305	-2.014	0.04417
11	11:106862288:A:C	106862288	A	ADD	1536	-8.564	4.252	-16.9	-0.2305	-2.014	0.04417
11	11:106863443:C:T	106863443	C	ADD	1536	-8.564	4.252	-16.9	-0.2305	-2.014	0.04417
14	14:52135356:G:A	52135356	A	ADD	1536	8.616	4.278	0.2319	17	2.014	0.04417
17	17:2881291:A:G	2881291	G	ADD	1536	-8.776	4.357	-17.32	-0.236	-2.014	0.04417
18	18:23578182:C:A	23578182	A	ADD	1536	13.74	6.821	0.3698	27.11	2.014	0.04417
18	18:23578451:G:A	23578451	A	ADD	1536	13.74	6.821	0.3698	27.11	2.014	0.04417
18	18:23578679:G:A	23578679	A	ADD	1536	13.74	6.821	0.3698	27.11	2.014	0.04417
1	1:97756579:G:A	97756579	A	ADD	1536	8.823	4.381	0.237	17.41	2.014	0.04418
1	1:97757537:T:C	97757537	C	ADD	1536	8.823	4.381	0.237	17.41	2.014	0.04418
4	4:82141894:C:T	82141894	T	ADD	1536	11.03	5.476	0.296	21.76	2.014	0.04418
6	6:29961367:G:A	29961367	A	ADD	1536	15.1	7.497	0.4054	29.79	2.014	0.04418
6	6:29961485:C:G	29961485	G	ADD	1536	15.1	7.497	0.4054	29.79	2.014	0.04418
6	6:29961502:G:T	29961502	T	ADD	1536	15.1	7.497	0.4054	29.79	2.014	0.04418
6	6:29961547:G:C	29961547	C	ADD	1536	15.1	7.497	0.4054	29.79	2.014	0.04418
6	6:29961853:C:T	29961853	T	ADD	1536	15.1	7.497	0.4054	29.79	2.014	0.04418
6	6:29961934:C:G	29961934	G	ADD	1536	15.1	7.497	0.4054	29.79	2.014	0.04418
6	6:29962005:A:G	29962005	G	ADD	1536	15.1	7.497	0.4054	29.79	2.014	0.04418
6	6:29962067:T:A	29962067	A	ADD	1536	15.1	7.497	0.4054	29.79	2.014	0.04418
6	6:29962515:T:C	29962515	C	ADD	1536	15.1	7.497	0.4054	29.79	2.014	0.04418
6	6:30003110:A:G	30003110	G	ADD	1536	15.1	7.497	0.4054	29.79	2.014	0.04418
6	6:30003305:G:A	30003305	A	ADD	1536	15.1	7.497	0.4054	29.79	2.014	0.04418
13	13:59424460:C:T	59424460	T	ADD	1536	12.08	5.997	0.3241	23.83	2.014	0.04418
13	13:59425328:G:A	59425328	A	ADD	1536	12.08	5.997	0.3241	23.83	2.014	0.04418
13	13:59448496:A:G	59448496	G	ADD	1536	12.08	5.997	0.3241	23.83	2.014	0.04418
13	13:59449179:C:T	59449179	T	ADD	1536	12.08	5.997	0.3241	23.83	2.014	0.04418
13	13:59450217:T:C	59450217	C	ADD	1536	12.08	5.997	0.3241	23.83	2.014	0.04418
13	13:59450356:T:C	59450356	C	ADD	1536	12.08	5.997	0.3241	23.83	2.014	0.04418
16	16:53358439:A:G	53358439	G	ADD	1536	10.1	5.015	0.2713	19.93	2.014	0.04418
3	3:187407916:G:A	187407916	A	ADD	1536	14.06	6.98	0.3768	27.74	2.014	0.04419
5	5:1959666:A:G	1959666	G	ADD	1536	-13.49	6.7	-26.63	-0.3614	-2.014	0.04419
8	8:17732991:T:C	17732991	C	ADD	1536	14.97	7.433	0.4015	29.54	2.014	0.04419
11	11:117697838:G:C	117697838	C	ADD	1536	-10.72	5.325	-21.16	-0.2876	-2.014	0.04419
13	13:108482255:G:T	108482255	G	ADD	1536	8.81	4.374	0.2363	17.38	2.014	0.04419
13	13:108482844:A:T	108482844	A	ADD	1536	8.81	4.374	0.2363	17.38	2.014	0.04419
15	15:42120437:C:G	42120437	G	ADD	1536	11.82	5.867	0.3166	23.31	2.014	0.04419
4	4:21588261:C:T	21588261	T	ADD	1536	-11.74	5.832	-23.17	-0.3143	-2.014	0.0442
6	6:29944979:G:C	29944979	C	ADD	1536	15.04	7.468	0.4028	29.68	2.014	0.0442
7	7:8120844:G:A	8120844	A	ADD	1536	-12.83	6.371	-25.32	-0.3431	-2.014	0.0442
7	7:41464183:C:A	41464183	A	ADD	1536	-13.74	6.821	-27.11	-0.3674	-2.014	0.0442
7	7:54182853:T:C	54182853	C	ADD	1536	9.602	4.768	0.2568	18.95	2.014	0.0442
7	7:54183247:G:T	54183247	T	ADD	1536	9.602	4.768	0.2568	18.95	2.014	0.0442
7	7:54183635:T:A	54183635	A	ADD	1536	9.602	4.768	0.2568	18.95	2.014	0.0442
7	7:54183836:G:T	54183836	T	ADD	1536	9.602	4.768	0.2568	18.95	2.014	0.0442
7	7:54184355:T:A	54184355	A	ADD	1536	9.602	4.768	0.2568	18.95	2.014	0.0442
7	7:54185243:A:C	54185243	C	ADD	1536	9.602	4.768	0.2568	18.95	2.014	0.0442
7	7:54185285:T:C	54185285	C	ADD	1536	9.602	4.768	0.2568	18.95	2.014	0.0442
7	7:54185669:T:C	54185669	C	ADD	1536	9.602	4.768	0.2568	18.95	2.014	0.0442
7	7:54185817:A:G	54185817	G	ADD	1536	9.602	4.768	0.2568	18.95	2.014	0.0442
7	7:54186062:G:A	54186062	A	ADD	1536	9.602	4.768	0.2568	18.95	2.014	0.0442
7	7:54186115:G:C	54186115	C	ADD	1536	9.602	4.768	0.2568	18.95	2.014	0.0442
7	7:54186194:G:C	54186194	C	ADD	1536	9.602	4.768	0.2568	18.95	2.014	0.0442
7	7:54186853:A:G	54186853	G	ADD	1536	9.602	4.768	0.2568	18.95	2.014	0.0442
8	8:131906616:C:T	131906616	C	ADD	1536	8.701	4.321	0.2329	17.17	2.014	0.0442
8	8:131907776:C:G	131907776	C	ADD	1536	8.701	4.321	0.2329	17.17	2.014	0.0442
8	8:131908662:G:A	131908662	G	ADD	1536	8.701	4.321	0.2329	17.17	2.014	0.0442
8	8:131908877:T:C	131908877	T	ADD	1536	8.701	4.321	0.2329	17.17	2.014	0.0442
8	8:131910336:T:C	131910336	T	ADD	1536	8.701	4.321	0.2329	17.17	2.014	0.0442
8	8:131910568:G:A	131910568	G	ADD	1536	8.701	4.321	0.2329	17.17	2.014	0.0442
8	8:131912052:C:G	131912052	C	ADD	1536	8.701	4.321	0.2329	17.17	2.014	0.0442
8	8:131916318:A:G	131916318	A	ADD	1536	8.701	4.321	0.2329	17.17	2.014	0.0442
8	8:131922223:G:T	131922223	G	ADD	1536	8.701	4.321	0.2329	17.17	2.014	0.0442
8	8:131924179:C:T	131924179	C	ADD	1536	8.701	4.321	0.2329	17.17	2.014	0.0442
8	8:131925083:C:T	131925083	C	ADD	1536	8.701	4.321	0.2329	17.17	2.014	0.0442
16	16:72021767:T:C	72021767	T	ADD	1536	9.583	4.758	0.2564	18.91	2.014	0.0442
5	5:165358649:C:A	165358649	A	ADD	1536	-8.977	4.458	-17.71	-0.2397	-2.014	0.04421
11	11:10154021:T:C	10154021	C	ADD	1536	9.914	4.923	0.2647	19.56	2.014	0.04421
11	11:20287927:G:A	20287927	A	ADD	1536	-13.37	6.64	-26.38	-0.3574	-2.014	0.04421
19	19:40661193:T:G	40661193	G	ADD	1536	-17.56	8.718	-34.64	-0.4691	-2.014	0.04421
19	19:40666343:C:G	40666343	G	ADD	1536	-17.56	8.718	-34.64	-0.4691	-2.014	0.04421
19	19:40668484:A:G	40668484	G	ADD	1536	-17.56	8.718	-34.64	-0.4691	-2.014	0.04421
19	19:40668682:G:A	40668682	A	ADD	1536	-17.56	8.718	-34.64	-0.4691	-2.014	0.04421
19	19:40674010:C:T	40674010	T	ADD	1536	-17.56	8.718	-34.64	-0.4691	-2.014	0.04421
19	19:40674362:G:A	40674362	A	ADD	1536	-17.56	8.718	-34.64	-0.4691	-2.014	0.04421
19	19:40675116:T:A	40675116	A	ADD	1536	-17.56	8.718	-34.64	-0.4691	-2.014	0.04421
19	19:40675195:G:A	40675195	A	ADD	1536	-17.56	8.718	-34.64	-0.4691	-2.014	0.04421
19	19:40675250:G:A	40675250	A	ADD	1536	-17.56	8.718	-34.64	-0.4691	-2.014	0.04421
5	5:34797780:T:C	34797780	C	ADD	1536	-11.3	5.612	-22.3	-0.3012	-2.014	0.04422
7	7:37007533:G:A	37007533	A	ADD	1536	-9.549	4.742	-18.84	-0.2548	-2.014	0.04422
11	11:131842550:G:A	131842550	G	ADD	1536	10.4	5.162	0.2771	20.51	2.014	0.04422
2	2:108540987:C:A	108540987	A	ADD	1536	-8.961	4.45	-17.68	-0.2386	-2.014	0.04423
3	3:117188409:C:T	117188409	T	ADD	1536	8.899	4.42	0.2371	17.56	2.014	0.04423
6	6:28224525:A:G	28224525	G	ADD	1536	12.7	6.305	0.3381	25.05	2.014	0.04423
6	6:28227633:C:T	28227633	T	ADD	1536	12.7	6.305	0.3381	25.05	2.014	0.04423
6	6:28231243:G:A	28231243	A	ADD	1536	12.7	6.305	0.3381	25.05	2.014	0.04423
7	7:100385714:G:A	100385714	A	ADD	1536	-16.18	8.033	-31.92	-0.4308	-2.014	0.04423
7	7:100386710:T:C	100386710	C	ADD	1536	-16.18	8.033	-31.92	-0.4308	-2.014	0.04423
10	10:92501468:C:T	92501468	T	ADD	1536	-10.45	5.19	-20.62	-0.2784	-2.014	0.04423
12	12:91235660:G:C	91235660	C	ADD	1536	9.784	4.859	0.2603	19.31	2.014	0.04423
12	12:91236097:A:C	91236097	C	ADD	1536	9.784	4.859	0.2603	19.31	2.014	0.04423
19	19:31801130:G:A	31801130	A	ADD	1536	-8.523	4.233	-16.82	-0.227	-2.014	0.04423
1	1:47355914:G:C	47355914	C	ADD	1536	16.62	8.254	0.4407	32.8	2.013	0.04425
1	1:86878297:G:C	86878297	C	ADD	1536	-8.576	4.259	-16.92	-0.2276	-2.013	0.04425
1	1:86885139:C:G	86885139	G	ADD	1536	-8.576	4.259	-16.92	-0.2276	-2.013	0.04425
5	5:23993539:G:A	23993539	A	ADD	1536	12.97	6.441	0.3443	25.59	2.013	0.04425
5	5:23993712:A:G	23993712	G	ADD	1536	12.97	6.441	0.3443	25.59	2.013	0.04425
5	5:23993940:G:A	23993940	A	ADD	1536	12.97	6.441	0.3443	25.59	2.013	0.04425
5	5:24005360:C:T	24005360	T	ADD	1536	12.97	6.441	0.3443	25.59	2.013	0.04425
5	5:168705001:C:A	168705001	A	ADD	1536	-9.518	4.728	-18.78	-0.2527	-2.013	0.04425
6	6:165827194:A:G	165827194	G	ADD	1536	8.792	4.367	0.2334	17.35	2.013	0.04425
7	7:8115512:T:G	8115512	G	ADD	1536	9.552	4.744	0.2533	18.85	2.013	0.04425
13	13:97979291:C:G	97979291	G	ADD	1536	-8.439	4.192	-16.65	-0.224	-2.013	0.04425
13	13:106140780:G:A	106140780	A	ADD	1536	-10.03	4.983	-19.8	-0.2663	-2.013	0.04425
18	18:8422771:A:G	8422771	G	ADD	1536	15.57	7.735	0.4131	30.73	2.013	0.04425
22	22:47150813:C:A	47150813	A	ADD	1536	-8.406	4.175	-16.59	-0.2229	-2.013	0.04425
3	3:169203547:G:C	169203547	C	ADD	1536	9.775	4.855	0.2589	19.29	2.013	0.04426
5	5:147814777:C:T	147814777	T	ADD	1536	9.817	4.876	0.2602	19.37	2.013	0.04426
6	6:16184216:G:A	16184216	A	ADD	1536	9.295	4.617	0.2462	18.34	2.013	0.04426
6	6:16185638:A:G	16185638	G	ADD	1536	9.295	4.617	0.2462	18.34	2.013	0.04426
7	7:63838239:T:C	63838239	C	ADD	1536	11.6	5.763	0.3075	22.9	2.013	0.04426
9	9:1710488:C:T	1710488	C	ADD	1536	8.482	4.213	0.2248	16.74	2.013	0.04426
10	10:99280201:C:T	99280201	T	ADD	1536	-16.96	8.423	-33.47	-0.4493	-2.013	0.04426
10	10:99280759:C:A	99280759	A	ADD	1536	-16.96	8.423	-33.47	-0.4493	-2.013	0.04426
10	10:99281862:T:G	99281862	G	ADD	1536	-16.96	8.423	-33.47	-0.4493	-2.013	0.04426
11	11:98938548:A:G	98938548	A	ADD	1536	-8.465	4.204	-16.71	-0.2243	-2.013	0.04426
11	11:98938890:A:G	98938890	A	ADD	1536	-8.465	4.204	-16.71	-0.2243	-2.013	0.04426
11	11:115084297:T:C	115084297	C	ADD	1536	13	6.457	0.3443	25.66	2.013	0.04426
18	18:5974166:C:A	5974166	C	ADD	1536	9.34	4.639	0.2475	18.43	2.013	0.04426
1	1:62120303:G:A	62120303	A	ADD	1536	-8.613	4.278	-17	-0.2276	-2.013	0.04427
1	1:234659244:G:A	234659244	A	ADD	1536	-9.406	4.672	-18.56	-0.2489	-2.013	0.04427
9	9:80277522:A:C	80277522	C	ADD	1536	9.888	4.911	0.2615	19.51	2.013	0.04427
16	16:379379:G:A	379379	A	ADD	1536	-10.19	5.063	-20.12	-0.2697	-2.013	0.04427
4	4:61067202:T:C	61067202	C	ADD	1536	-10.16	5.049	-20.06	-0.2683	-2.013	0.04428
4	4:143733469:C:T	143733469	T	ADD	1536	-13.12	6.52	-25.9	-0.3464	-2.013	0.04428
8	8:14348794:A:C	14348794	C	ADD	1536	10.41	5.172	0.275	20.55	2.013	0.04428
15	15:47761859:G:A	47761859	A	ADD	1536	9.188	4.564	0.2427	18.13	2.013	0.04428
3	3:34299081:G:A	34299081	A	ADD	1536	-10.02	4.98	-19.78	-0.2641	-2.013	0.04429
3	3:113204062:C:T	113204062	T	ADD	1536	-14.79	7.35	-29.2	-0.3898	-2.013	0.04429
3	3:113204966:A:C	113204966	C	ADD	1536	-14.79	7.35	-29.2	-0.3898	-2.013	0.04429
10	10:6318001:A:C	6318001	C	ADD	1536	-13.8	6.854	-27.23	-0.3633	-2.013	0.04429
11	11:101694790:A:C	101694790	C	ADD	1536	-10.62	5.278	-20.97	-0.28	-2.013	0.04429
11	11:101696797:T:G	101696797	G	ADD	1536	-10.62	5.278	-20.97	-0.28	-2.013	0.04429
16	16:71345532:A:G	71345532	G	ADD	1536	-8.693	4.319	-17.16	-0.229	-2.013	0.04429
4	4:95486094:G:A	95486094	A	ADD	1536	8.577	4.261	0.2257	16.93	2.013	0.0443
7	7:29475564:T:C	29475564	C	ADD	1536	-10.13	5.034	-20	-0.2665	-2.013	0.0443
7	7:29477086:C:T	29477086	T	ADD	1536	-10.13	5.034	-20	-0.2665	-2.013	0.0443
7	7:29477131:A:G	29477131	G	ADD	1536	-10.13	5.034	-20	-0.2665	-2.013	0.0443
10	10:68018042:G:A	68018042	A	ADD	1536	-8.755	4.349	-17.28	-0.2303	-2.013	0.0443
11	11:128042051:G:A	128042051	A	ADD	1536	9.199	4.57	0.242	18.16	2.013	0.0443
14	14:33216921:A:G	33216921	G	ADD	1536	8.945	4.444	0.2351	17.65	2.013	0.0443
2	2:22986228:G:A	22986228	A	ADD	1536	9.151	4.546	0.2401	18.06	2.013	0.04431
4	4:137716573:T:C	137716573	C	ADD	1536	-16.34	8.118	-32.25	-0.429	-2.013	0.04431
6	6:54596754:G:C	54596754	G	ADD	1536	8.684	4.314	0.2281	17.14	2.013	0.04431
8	8:120762699:T:C	120762699	C	ADD	1536	-8.776	4.36	-17.32	-0.2306	-2.013	0.04431
8	8:120764489:T:C	120764489	C	ADD	1536	-8.776	4.36	-17.32	-0.2306	-2.013	0.04431
8	8:120765017:G:T	120765017	T	ADD	1536	-8.776	4.36	-17.32	-0.2306	-2.013	0.04431
8	8:120766867:A:G	120766867	G	ADD	1536	-8.776	4.36	-17.32	-0.2306	-2.013	0.04431
8	8:120767018:C:T	120767018	T	ADD	1536	-8.776	4.36	-17.32	-0.2306	-2.013	0.04431
8	8:120768549:G:T	120768549	T	ADD	1536	-8.776	4.36	-17.32	-0.2306	-2.013	0.04431
8	8:120771863:G:A	120771863	A	ADD	1536	-8.776	4.36	-17.32	-0.2306	-2.013	0.04431
8	8:120772055:A:G	120772055	G	ADD	1536	-8.776	4.36	-17.32	-0.2306	-2.013	0.04431
8	8:120773124:A:T	120773124	T	ADD	1536	-8.776	4.36	-17.32	-0.2306	-2.013	0.04431
8	8:120773787:A:T	120773787	T	ADD	1536	-8.776	4.36	-17.32	-0.2306	-2.013	0.04431
13	13:94286508:G:A	94286508	A	ADD	1536	8.849	4.396	0.2325	17.47	2.013	0.04431
1	1:106394144:C:A	106394144	A	ADD	1536	9.907	4.922	0.2597	19.55	2.013	0.04432
3	3:144966507:A:C	144966507	C	ADD	1536	8.6	4.273	0.2252	16.97	2.013	0.04432
5	5:110472132:A:G	110472132	A	ADD	1536	8.946	4.445	0.2345	17.66	2.013	0.04432
5	5:115068172:A:C	115068172	C	ADD	1536	-8.739	4.342	-17.25	-0.229	-2.013	0.04432
11	11:118459269:A:G	118459269	G	ADD	1536	9.577	4.758	0.2511	18.9	2.013	0.04432
1	1:198137860:T:C	198137860	C	ADD	1536	10.59	5.262	0.277	20.9	2.013	0.04433
1	1:198141253:G:C	198141253	C	ADD	1536	10.59	5.262	0.277	20.9	2.013	0.04433
1	1:198147846:A:T	198147846	T	ADD	1536	10.59	5.262	0.277	20.9	2.013	0.04433
14	14:52564916:C:T	52564916	T	ADD	1536	8.303	4.126	0.2173	16.39	2.013	0.04433
2	2:55150883:C:T	55150883	T	ADD	1536	-11.49	5.711	-22.69	-0.3	-2.012	0.04434
2	2:144724371:T:C	144724371	C	ADD	1536	-12.15	6.039	-23.99	-0.3172	-2.012	0.04434
2	2:144725082:A:G	144725082	G	ADD	1536	-12.15	6.039	-23.99	-0.3172	-2.012	0.04434
4	4:34878665:A:G	34878665	G	ADD	1536	-12.67	6.296	-25.01	-0.3309	-2.013	0.04434
4	4:34879036:G:T	34879036	T	ADD	1536	-12.67	6.296	-25.01	-0.3309	-2.013	0.04434
4	4:154377680:G:A	154377680	A	ADD	1536	-9.191	4.567	-18.14	-0.2401	-2.013	0.04434
10	10:26124855:G:A	26124855	A	ADD	1536	-9.09	4.517	-17.94	-0.2374	-2.013	0.04434
11	11:88500428:C:T	88500428	T	ADD	1536	11.62	5.772	0.3036	22.93	2.013	0.04434
11	11:88501744:A:G	88501744	G	ADD	1536	11.62	5.772	0.3036	22.93	2.013	0.04434
11	11:88503567:G:A	88503567	A	ADD	1536	11.62	5.772	0.3036	22.93	2.013	0.04434
11	11:88504635:G:A	88504635	A	ADD	1536	11.62	5.772	0.3036	22.93	2.013	0.04434
11	11:88526729:G:T	88526729	T	ADD	1536	11.62	5.772	0.3036	22.93	2.013	0.04434
11	11:102797806:T:C	102797806	C	ADD	1536	-8.433	4.19	-16.65	-0.2202	-2.013	0.04434
11	11:130064747:A:G	130064747	G	ADD	1536	10.19	5.063	0.266	20.11	2.013	0.04434
12	12:10154538:G:A	10154538	A	ADD	1536	11.05	5.493	0.2888	21.82	2.013	0.04434
22	22:48832953:T:C	48832953	C	ADD	1536	9.774	4.857	0.2553	19.29	2.013	0.04434
1	1:216325903:C:T	216325903	T	ADD	1536	-11.42	5.675	-22.54	-0.2978	-2.012	0.04435
2	2:15899509:A:G	15899509	G	ADD	1536	10.22	5.079	0.2664	20.18	2.012	0.04435
2	2:15899685:G:A	15899685	A	ADD	1536	10.22	5.079	0.2664	20.18	2.012	0.04435
2	2:229331337:T:C	229331337	C	ADD	1536	-12.81	6.364	-25.28	-0.3341	-2.012	0.04435
3	3:43266311:G:A	43266311	G	ADD	1536	12.96	6.438	0.3377	25.58	2.012	0.04435
4	4:61023426:G:T	61023426	T	ADD	1536	-10.12	5.029	-19.98	-0.2638	-2.012	0.04435
4	4:176343894:G:C	176343894	C	ADD	1536	16.28	8.09	0.4243	32.14	2.012	0.04435
8	8:4249330:A:G	4249330	G	ADD	1536	15.47	7.687	0.4033	30.54	2.012	0.04435
10	10:2342262:G:T	2342262	T	ADD	1536	9.476	4.709	0.2469	18.7	2.012	0.04435
10	10:115037127:T:C	115037127	T	ADD	1536	-8.507	4.227	-16.79	-0.222	-2.012	0.04435
3	3:30111359:G:A	30111359	A	ADD	1536	8.631	4.289	0.2245	17.04	2.012	0.04436
5	5:11354668:C:T	11354668	T	ADD	1536	13.77	6.841	0.3586	27.18	2.012	0.04436
6	6:75373844:G:C	75373844	C	ADD	1536	10.02	4.98	0.2606	19.78	2.012	0.04436
6	6:75373845:T:C	75373845	C	ADD	1536	10.02	4.98	0.2606	19.78	2.012	0.04436
4	4:41367054:G:A	41367054	A	ADD	1536	-17.05	8.475	-33.67	-0.4432	-2.012	0.04437
4	4:41367842:G:A	41367842	A	ADD	1536	-17.05	8.475	-33.67	-0.4432	-2.012	0.04437
7	7:21520315:T:A	21520315	A	ADD	1536	-15.08	7.495	-29.77	-0.3917	-2.012	0.04437
7	7:141019385:C:T	141019385	T	ADD	1536	-8.38	4.165	-16.54	-0.2179	-2.012	0.04437
8	8:14453869:A:G	14453869	G	ADD	1536	10.7	5.318	0.2783	21.13	2.012	0.04437
8	8:80610120:T:C	80610120	C	ADD	1536	9.292	4.618	0.2416	18.34	2.012	0.04437
11	11:133924039:C:T	133924039	T	ADD	1536	-9.821	4.881	-19.39	-0.2553	-2.012	0.04437
21	21:41529188:G:A	41529188	A	ADD	1536	9.249	4.597	0.2402	18.26	2.012	0.04437
6	6:165456011:A:G	165456011	A	ADD	1536	-8.579	4.264	-16.94	-0.2224	-2.012	0.04438
6	6:165457419:T:C	165457419	T	ADD	1536	-8.579	4.264	-16.94	-0.2224	-2.012	0.04438
6	6:165458178:G:A	165458178	G	ADD	1536	-8.579	4.264	-16.94	-0.2224	-2.012	0.04438
6	6:165458763:T:A	165458763	T	ADD	1536	-8.579	4.264	-16.94	-0.2224	-2.012	0.04438
6	6:165459443:A:G	165459443	A	ADD	1536	-8.579	4.264	-16.94	-0.2224	-2.012	0.04438
6	6:165460471:T:G	165460471	T	ADD	1536	-8.579	4.264	-16.94	-0.2224	-2.012	0.04438
6	6:165460680:A:C	165460680	A	ADD	1536	-8.579	4.264	-16.94	-0.2224	-2.012	0.04438
6	6:165461065:A:G	165461065	A	ADD	1536	-8.579	4.264	-16.94	-0.2224	-2.012	0.04438
6	6:165461135:T:C	165461135	T	ADD	1536	-8.579	4.264	-16.94	-0.2224	-2.012	0.04438
10	10:3914828:C:T	3914828	T	ADD	1536	10.56	5.249	0.2739	20.85	2.012	0.04438
12	12:90693444:A:G	90693444	G	ADD	1536	-8.673	4.31	-17.12	-0.2248	-2.012	0.04438
12	12:90694931:T:C	90694931	C	ADD	1536	-8.673	4.31	-17.12	-0.2248	-2.012	0.04438
12	12:130700729:A:G	130700729	G	ADD	1536	-12.8	6.363	-25.28	-0.3318	-2.012	0.04438
20	20:9514935:T:C	9514935	C	ADD	1536	-9.737	4.839	-19.22	-0.2523	-2.012	0.04438
20	20:9517905:C:G	9517905	G	ADD	1536	-9.737	4.839	-19.22	-0.2523	-2.012	0.04438
2	2:4477673:A:G	4477673	A	ADD	1536	8.829	4.388	0.2285	17.43	2.012	0.04439
9	9:10648475:T:C	10648475	C	ADD	1536	8.97	4.458	0.2321	17.71	2.012	0.04439
9	9:10648555:A:T	10648555	T	ADD	1536	8.97	4.458	0.2321	17.71	2.012	0.04439
14	14:57089612:C:G	57089612	G	ADD	1536	-16.74	8.319	-33.04	-0.433	-2.012	0.04439
14	14:57090923:A:G	57090923	G	ADD	1536	-16.74	8.319	-33.04	-0.433	-2.012	0.04439
14	14:57091159:T:G	57091159	G	ADD	1536	-16.74	8.319	-33.04	-0.433	-2.012	0.04439
14	14:57091720:A:G	57091720	G	ADD	1536	-16.74	8.319	-33.04	-0.433	-2.012	0.04439
14	14:57092031:A:T	57092031	T	ADD	1536	-16.74	8.319	-33.04	-0.433	-2.012	0.04439
14	14:57094564:A:G	57094564	G	ADD	1536	-16.74	8.319	-33.04	-0.433	-2.012	0.04439
14	14:57094922:G:T	57094922	T	ADD	1536	-16.74	8.319	-33.04	-0.433	-2.012	0.04439
14	14:57095129:G:A	57095129	A	ADD	1536	-16.74	8.319	-33.04	-0.433	-2.012	0.04439
6	6:29970252:T:C	29970252	C	ADD	1536	15.57	7.736	0.4026	30.73	2.012	0.0444
6	6:106938768:A:G	106938768	G	ADD	1536	-10.3	5.12	-20.33	-0.2655	-2.012	0.04441
9	9:112762448:C:G	112762448	G	ADD	1536	-10.13	5.033	-19.99	-0.2614	-2.012	0.04441
13	13:100073665:G:A	100073665	A	ADD	1536	-9.445	4.695	-18.65	-0.2435	-2.012	0.04441
15	15:86765342:C:A	86765342	A	ADD	1536	-18.16	9.029	-35.86	-0.4688	-2.012	0.04441
18	18:43225943:A:G	43225943	G	ADD	1536	8.571	4.26	0.221	16.92	2.012	0.04441
2	2:5950557:C:T	5950557	T	ADD	1536	-10.6	5.267	-20.92	-0.2727	-2.012	0.04442
2	2:5951278:T:C	5951278	C	ADD	1536	-10.6	5.267	-20.92	-0.2727	-2.012	0.04442
2	2:5951321:C:T	5951321	T	ADD	1536	-10.6	5.267	-20.92	-0.2727	-2.012	0.04442
2	2:5951819:C:T	5951819	T	ADD	1536	-10.6	5.267	-20.92	-0.2727	-2.012	0.04442
2	2:5951827:G:A	5951827	A	ADD	1536	-10.6	5.267	-20.92	-0.2727	-2.012	0.04442
8	8:106272865:C:T	106272865	T	ADD	1536	-13.73	6.825	-27.11	-0.3537	-2.012	0.04442
8	8:106273355:A:G	106273355	G	ADD	1536	-13.73	6.825	-27.11	-0.3537	-2.012	0.04442
8	8:106275162:G:C	106275162	C	ADD	1536	-13.73	6.825	-27.11	-0.3537	-2.012	0.04442
8	8:106275376:G:A	106275376	A	ADD	1536	-13.73	6.825	-27.11	-0.3537	-2.012	0.04442
8	8:106275874:C:T	106275874	T	ADD	1536	-13.73	6.825	-27.11	-0.3537	-2.012	0.04442
8	8:106276646:A:G	106276646	G	ADD	1536	-13.73	6.825	-27.11	-0.3537	-2.012	0.04442
8	8:106277158:A:G	106277158	G	ADD	1536	-13.73	6.825	-27.11	-0.3537	-2.012	0.04442
11	11:15430004:T:C	15430004	T	ADD	1536	-9.231	4.589	-18.22	-0.2377	-2.012	0.04442
16	16:82843779:C:T	82843779	T	ADD	1536	-14.33	7.125	-28.3	-0.3693	-2.012	0.04442
8	8:94289893:T:G	94289893	G	ADD	1536	17.55	8.725	0.4512	34.65	2.012	0.04443
10	10:7029917:C:A	7029917	A	ADD	1536	-11.13	5.532	-21.97	-0.2859	-2.012	0.04443
13	13:73970442:A:C	73970442	A	ADD	1536	-9.453	4.699	-18.66	-0.243	-2.012	0.04443
14	14:23597735:C:T	23597735	T	ADD	1536	11.08	5.508	0.2846	21.88	2.012	0.04443
18	18:5561566:A:G	5561566	A	ADD	1536	9.157	4.552	0.2356	18.08	2.012	0.04443
4	4:164343495:C:T	164343495	T	ADD	1536	-16.23	8.066	-32.03	-0.4167	-2.012	0.04444
1	1:67030472:T:A	67030472	A	ADD	1536	-15.8	7.855	-31.2	-0.4047	-2.011	0.04445
1	1:67033886:C:T	67033886	T	ADD	1536	-15.8	7.855	-31.2	-0.4047	-2.011	0.04445
1	1:67035163:A:G	67035163	G	ADD	1536	-15.8	7.855	-31.2	-0.4047	-2.011	0.04445
1	1:67037094:T:A	67037094	A	ADD	1536	-15.8	7.855	-31.2	-0.4047	-2.011	0.04445
5	5:150113743:C:T	150113743	T	ADD	1536	9.823	4.884	0.2516	19.39	2.011	0.04445
5	5:150116537:C:G	150116537	G	ADD	1536	9.823	4.884	0.2516	19.39	2.011	0.04445
5	5:150116722:A:T	150116722	T	ADD	1536	9.823	4.884	0.2516	19.39	2.011	0.04445
5	5:150116980:G:T	150116980	T	ADD	1536	9.823	4.884	0.2516	19.39	2.011	0.04445
5	5:150118415:A:G	150118415	G	ADD	1536	9.823	4.884	0.2516	19.39	2.011	0.04445
5	5:150119272:A:G	150119272	G	ADD	1536	9.823	4.884	0.2516	19.39	2.011	0.04445
5	5:150119849:T:C	150119849	C	ADD	1536	9.823	4.884	0.2516	19.39	2.011	0.04445
5	5:150120188:G:A	150120188	A	ADD	1536	9.823	4.884	0.2516	19.39	2.011	0.04445
5	5:150120373:A:T	150120373	T	ADD	1536	9.823	4.884	0.2516	19.39	2.011	0.04445
5	5:150123251:G:A	150123251	A	ADD	1536	9.823	4.884	0.2516	19.39	2.011	0.04445
5	5:150123255:A:T	150123255	T	ADD	1536	9.823	4.884	0.2516	19.39	2.011	0.04445
5	5:150124999:A:G	150124999	G	ADD	1536	9.823	4.884	0.2516	19.39	2.011	0.04445
5	5:150125350:A:C	150125350	C	ADD	1536	9.823	4.884	0.2516	19.39	2.011	0.04445
5	5:150126576:T:C	150126576	C	ADD	1536	9.823	4.884	0.2516	19.39	2.011	0.04445
5	5:150127197:G:A	150127197	A	ADD	1536	9.823	4.884	0.2516	19.39	2.011	0.04445
5	5:150128170:C:T	150128170	T	ADD	1536	9.823	4.884	0.2516	19.39	2.011	0.04445
5	5:150129794:A:C	150129794	C	ADD	1536	9.823	4.884	0.2516	19.39	2.011	0.04445
5	5:150130084:A:G	150130084	G	ADD	1536	9.823	4.884	0.2516	19.39	2.011	0.04445
5	5:150130708:T:C	150130708	C	ADD	1536	9.823	4.884	0.2516	19.39	2.011	0.04445
5	5:150132057:G:A	150132057	A	ADD	1536	9.823	4.884	0.2516	19.39	2.011	0.04445
5	5:150132146:G:A	150132146	A	ADD	1536	9.823	4.884	0.2516	19.39	2.011	0.04445
5	5:150132224:C:T	150132224	T	ADD	1536	9.823	4.884	0.2516	19.39	2.011	0.04445
5	5:150136448:G:A	150136448	A	ADD	1536	9.823	4.884	0.2516	19.39	2.011	0.04445
5	5:150138037:C:T	150138037	T	ADD	1536	9.823	4.884	0.2516	19.39	2.011	0.04445
5	5:150139060:G:A	150139060	A	ADD	1536	9.823	4.884	0.2516	19.39	2.011	0.04445
5	5:150139498:C:T	150139498	T	ADD	1536	9.823	4.884	0.2516	19.39	2.011	0.04445
5	5:150143026:C:T	150143026	T	ADD	1536	9.823	4.884	0.2516	19.39	2.011	0.04445
5	5:150147022:G:A	150147022	A	ADD	1536	9.823	4.884	0.2516	19.39	2.011	0.04445
5	5:150147737:T:A	150147737	A	ADD	1536	9.823	4.884	0.2516	19.39	2.011	0.04445
5	5:150152056:C:T	150152056	T	ADD	1536	9.823	4.884	0.2516	19.39	2.011	0.04445
7	7:21505794:T:G	21505794	G	ADD	1536	-15.03	7.474	-29.68	-0.3848	-2.011	0.04445
7	7:21507838:A:G	21507838	G	ADD	1536	-15.03	7.474	-29.68	-0.3848	-2.011	0.04445
8	8:17356423:G:T	17356423	T	ADD	1536	14.31	7.116	0.3667	28.26	2.012	0.04445
12	12:71043417:G:A	71043417	A	ADD	1536	-8.977	4.463	-17.72	-0.2301	-2.012	0.04445
12	12:71044588:T:A	71044588	A	ADD	1536	-8.977	4.463	-17.72	-0.2301	-2.012	0.04445
13	13:22920156:A:G	22920156	G	ADD	1536	12.11	6.019	0.3099	23.9	2.011	0.04445
13	13:42909413:A:G	42909413	G	ADD	1536	-11.86	5.896	-23.41	-0.3039	-2.012	0.04445
13	13:42913314:G:A	42913314	A	ADD	1536	-11.86	5.896	-23.41	-0.3039	-2.012	0.04445
18	18:47405931:C:T	47405931	C	ADD	1536	-8.5	4.226	-16.78	-0.2176	-2.011	0.04445
18	18:47406913:A:G	47406913	A	ADD	1536	-8.5	4.226	-16.78	-0.2176	-2.011	0.04445
18	18:47407552:A:G	47407552	A	ADD	1536	-8.5	4.226	-16.78	-0.2176	-2.011	0.04445
18	18:47407610:C:T	47407610	C	ADD	1536	-8.5	4.226	-16.78	-0.2176	-2.011	0.04445
18	18:47407632:T:G	47407632	T	ADD	1536	-8.5	4.226	-16.78	-0.2176	-2.011	0.04445
18	18:47407964:T:A	47407964	T	ADD	1536	-8.5	4.226	-16.78	-0.2176	-2.011	0.04445
18	18:47407996:T:C	47407996	T	ADD	1536	-8.5	4.226	-16.78	-0.2176	-2.011	0.04445
18	18:47408033:A:G	47408033	A	ADD	1536	-8.5	4.226	-16.78	-0.2176	-2.011	0.04445
18	18:47408548:C:A	47408548	C	ADD	1536	-8.5	4.226	-16.78	-0.2176	-2.011	0.04445
18	18:47408738:A:G	47408738	A	ADD	1536	-8.5	4.226	-16.78	-0.2176	-2.011	0.04445
18	18:47409179:G:A	47409179	G	ADD	1536	-8.5	4.226	-16.78	-0.2176	-2.011	0.04445
18	18:47409574:G:A	47409574	G	ADD	1536	-8.5	4.226	-16.78	-0.2176	-2.011	0.04445
18	18:47409791:A:C	47409791	A	ADD	1536	-8.5	4.226	-16.78	-0.2176	-2.011	0.04445
18	18:47409807:A:G	47409807	A	ADD	1536	-8.5	4.226	-16.78	-0.2176	-2.011	0.04445
18	18:47409839:T:A	47409839	T	ADD	1536	-8.5	4.226	-16.78	-0.2176	-2.011	0.04445
18	18:47410014:T:C	47410014	T	ADD	1536	-8.5	4.226	-16.78	-0.2176	-2.011	0.04445
18	18:47410500:T:C	47410500	T	ADD	1536	-8.5	4.226	-16.78	-0.2176	-2.011	0.04445
18	18:47410573:G:A	47410573	G	ADD	1536	-8.5	4.226	-16.78	-0.2176	-2.011	0.04445
2	2:134426649:A:G	134426649	A	ADD	1536	-10.86	5.398	-21.44	-0.2779	-2.011	0.04446
2	2:134426766:A:G	134426766	A	ADD	1536	-10.86	5.398	-21.44	-0.2779	-2.011	0.04446
2	2:134427408:A:G	134427408	A	ADD	1536	-10.86	5.398	-21.44	-0.2779	-2.011	0.04446
18	18:60979013:G:A	60979013	A	ADD	1536	8.885	4.417	0.2273	17.54	2.011	0.04446
18	18:70797493:G:A	70797493	A	ADD	1536	14.04	6.979	0.3586	27.72	2.011	0.04446
1	1:161462728:A:G	161462728	G	ADD	1536	-9.257	4.603	-18.28	-0.2363	-2.011	0.04447
2	2:224914841:G:A	224914841	A	ADD	1536	-8.428	4.19	-16.64	-0.2152	-2.011	0.04447
4	4:137634740:C:T	137634740	T	ADD	1536	-15.49	7.7	-30.58	-0.3955	-2.011	0.04447
4	4:137636478:C:T	137636478	T	ADD	1536	-15.49	7.7	-30.58	-0.3955	-2.011	0.04447
16	16:60512626:T:G	60512626	T	ADD	1536	8.445	4.199	0.2157	16.67	2.011	0.04447
17	17:5369324:G:A	5369324	A	ADD	1536	8.928	4.439	0.2279	17.63	2.011	0.04447
8	8:671483:G:A	671483	A	ADD	1536	-8.657	4.304	-17.09	-0.2203	-2.011	0.04448
10	10:15505293:T:C	15505293	C	ADD	1536	11.05	5.493	0.2816	21.81	2.011	0.04448
11	11:107651941:G:C	107651941	C	ADD	1536	-9.033	4.492	-17.84	-0.2301	-2.011	0.04448
1	1:36107510:C:A	36107510	A	ADD	1536	10.68	5.312	0.2715	21.09	2.011	0.04449
4	4:1236111:G:A	1236111	A	ADD	1536	10.22	5.083	0.2599	20.18	2.011	0.04449
4	4:186804348:T:C	186804348	T	ADD	1536	8.339	4.147	0.2122	16.47	2.011	0.04449
7	7:138620876:G:A	138620876	A	ADD	1536	13.57	6.748	0.3454	26.8	2.011	0.04449
9	9:105737642:G:A	105737642	A	ADD	1536	-12.95	6.441	-25.58	-0.3294	-2.011	0.04449
9	9:105739599:G:T	105739599	T	ADD	1536	-12.95	6.441	-25.58	-0.3294	-2.011	0.04449
9	9:105739601:C:A	105739601	A	ADD	1536	-12.95	6.441	-25.58	-0.3294	-2.011	0.04449
9	9:105741576:C:T	105741576	T	ADD	1536	-12.95	6.441	-25.58	-0.3294	-2.011	0.04449
9	9:125389427:A:G	125389427	A	ADD	1536	-8.443	4.198	-16.67	-0.2149	-2.011	0.04449
6	6:93189621:G:A	93189621	A	ADD	1536	9.125	4.538	0.2317	18.02	2.011	0.0445
6	6:93189729:T:C	93189729	C	ADD	1536	9.125	4.538	0.2317	18.02	2.011	0.0445
16	16:6773673:A:G	6773673	G	ADD	1536	-9.395	4.672	-18.55	-0.2387	-2.011	0.0445
16	16:90008896:G:A	90008896	A	ADD	1536	10.67	5.304	0.2707	21.06	2.011	0.0445
18	18:6031085:G:A	6031085	A	ADD	1536	14.47	7.196	0.367	28.57	2.011	0.0445
2	2:234871749:G:T	234871749	T	ADD	1536	17.46	8.68	0.4423	34.47	2.011	0.04451
4	4:183588795:G:T	183588795	T	ADD	1536	-8.728	4.34	-17.24	-0.2211	-2.011	0.04451
5	5:176168507:C:A	176168507	A	ADD	1536	-11.37	5.652	-22.44	-0.2879	-2.011	0.04451
6	6:75469745:C:A	75469745	A	ADD	1536	14.4	7.159	0.3646	28.43	2.011	0.04451
6	6:75477806:G:A	75477806	A	ADD	1536	14.4	7.159	0.3646	28.43	2.011	0.04451
6	6:75479531:C:T	75479531	T	ADD	1536	14.4	7.159	0.3646	28.43	2.011	0.04451
6	6:75479538:A:C	75479538	C	ADD	1536	14.4	7.159	0.3646	28.43	2.011	0.04451
11	11:43212668:G:A	43212668	A	ADD	1536	-12.18	6.058	-24.06	-0.3087	-2.011	0.04451
2	2:242065020:A:C	242065020	C	ADD	1536	10.2	5.074	0.2579	20.15	2.011	0.04452
6	6:27092412:C:A	27092412	A	ADD	1536	17.77	8.836	0.4496	35.09	2.011	0.04452
8	8:140952669:A:G	140952669	A	ADD	1536	8.652	4.303	0.2187	17.09	2.011	0.04452
18	18:13191652:T:C	13191652	C	ADD	1536	11.3	5.618	0.286	22.31	2.011	0.04452
1	1:5380047:C:A	5380047	A	ADD	1536	19.22	9.559	0.4857	37.95	2.011	0.04453
6	6:132457849:A:G	132457849	G	ADD	1536	-8.631	4.292	-17.04	-0.2178	-2.011	0.04453
7	7:21496296:T:A	21496296	A	ADD	1536	-15.05	7.484	-29.71	-0.3797	-2.011	0.04453
7	7:21496381:A:G	21496381	G	ADD	1536	-15.05	7.484	-29.71	-0.3797	-2.011	0.04453
7	7:21498733:A:G	21498733	G	ADD	1536	-15.05	7.484	-29.71	-0.3797	-2.011	0.04453
7	7:21501186:G:A	21501186	A	ADD	1536	-15.05	7.484	-29.71	-0.3797	-2.011	0.04453
8	8:32515469:G:C	32515469	C	ADD	1536	13.84	6.885	0.3494	27.34	2.011	0.04453
9	9:103364402:A:G	103364402	G	ADD	1536	15.73	7.822	0.397	31.06	2.011	0.04453
9	9:118462968:A:T	118462968	A	ADD	1536	-8.333	4.144	-16.46	-0.2106	-2.011	0.04453
9	9:118463156:T:C	118463156	T	ADD	1536	-8.333	4.144	-16.46	-0.2106	-2.011	0.04453
13	13:105962874:T:G	105962874	G	ADD	1536	9.253	4.602	0.2335	18.27	2.011	0.04453
4	4:47558132:A:G	47558132	A	ADD	1536	-10.35	5.149	-20.44	-0.2609	-2.011	0.04454
4	4:89096798:C:T	89096798	T	ADD	1536	9.449	4.699	0.2383	18.66	2.011	0.04454
5	5:136375053:G:A	136375053	A	ADD	1536	11.71	5.822	0.2948	23.12	2.011	0.04454
5	5:170052492:G:A	170052492	A	ADD	1536	18.79	9.344	0.4734	37.1	2.011	0.04454
8	8:140973610:A:G	140973610	A	ADD	1536	9.545	4.747	0.2404	18.85	2.011	0.04454
21	21:42767940:G:A	42767940	A	ADD	1536	-13.07	6.501	-25.81	-0.3296	-2.011	0.04454
2	2:163311202:T:C	163311202	C	ADD	1536	-12.43	6.183	-24.55	-0.3128	-2.011	0.04455
7	7:594236:G:C	594236	C	ADD	1536	10.01	4.977	0.2519	19.76	2.011	0.04455
12	12:97855084:G:A	97855084	A	ADD	1536	8.751	4.352	0.2202	17.28	2.011	0.04455
13	13:100093868:T:C	100093868	T	ADD	1536	10.3	5.121	0.2588	20.33	2.01	0.04455
13	13:100095651:C:T	100095651	C	ADD	1536	10.3	5.121	0.2588	20.33	2.01	0.04455
1	1:40809250:A:C	40809250	C	ADD	1536	9.611	4.781	0.2413	18.98	2.01	0.04456
1	1:40809272:A:C	40809272	C	ADD	1536	9.611	4.781	0.2413	18.98	2.01	0.04456
2	2:231599041:G:A	231599041	A	ADD	1536	14.75	7.336	0.3706	29.13	2.01	0.04456
22	22:30960827:G:C	30960827	C	ADD	1536	11.36	5.648	0.2853	22.43	2.01	0.04456
1	1:172186477:A:C	172186477	C	ADD	1536	-9.783	4.866	-19.32	-0.2453	-2.01	0.04457
6	6:26118570:T:C	26118570	C	ADD	1536	-13.16	6.546	-25.99	-0.3296	-2.01	0.04457
7	7:8037869:C:T	8037869	T	ADD	1536	17.88	8.893	0.4485	35.31	2.01	0.04457
8	8:27522576:C:A	27522576	A	ADD	1536	8.243	4.101	0.2064	16.28	2.01	0.04457
9	9:128148777:G:A	128148777	A	ADD	1536	10.7	5.322	0.268	21.13	2.01	0.04457
9	9:128148807:C:G	128148807	G	ADD	1536	10.7	5.322	0.268	21.13	2.01	0.04457
9	9:128148808:T:C	128148808	C	ADD	1536	10.7	5.322	0.268	21.13	2.01	0.04457
9	9:128149146:A:G	128149146	G	ADD	1536	10.7	5.322	0.268	21.13	2.01	0.04457
9	9:128149392:A:G	128149392	G	ADD	1536	10.7	5.322	0.268	21.13	2.01	0.04457
9	9:128150484:A:G	128150484	G	ADD	1536	10.7	5.322	0.268	21.13	2.01	0.04457
12	12:52837163:T:C	52837163	C	ADD	1536	16.97	8.44	0.4257	33.51	2.01	0.04457
12	12:52837615:G:C	52837615	C	ADD	1536	16.97	8.44	0.4257	33.51	2.01	0.04457
12	12:52838738:G:A	52838738	A	ADD	1536	16.97	8.44	0.4257	33.51	2.01	0.04457
12	12:52839126:G:T	52839126	T	ADD	1536	16.97	8.44	0.4257	33.51	2.01	0.04457
12	12:52840256:C:T	52840256	T	ADD	1536	16.97	8.44	0.4257	33.51	2.01	0.04457
12	12:52842131:C:T	52842131	T	ADD	1536	16.97	8.44	0.4257	33.51	2.01	0.04457
12	12:52848937:G:T	52848937	T	ADD	1536	16.97	8.44	0.4257	33.51	2.01	0.04457
12	12:98918554:A:T	98918554	T	ADD	1536	8.882	4.418	0.2227	17.54	2.01	0.04457
12	12:122061320:G:T	122061320	T	ADD	1536	11.58	5.761	0.2904	22.87	2.01	0.04457
12	12:122071163:T:C	122071163	C	ADD	1536	11.58	5.761	0.2904	22.87	2.01	0.04457
12	12:122083063:G:C	122083063	C	ADD	1536	11.58	5.761	0.2904	22.87	2.01	0.04457
12	12:122085572:C:T	122085572	T	ADD	1536	11.58	5.761	0.2904	22.87	2.01	0.04457
12	12:122093549:G:A	122093549	A	ADD	1536	11.58	5.761	0.2904	22.87	2.01	0.04457
12	12:122104702:C:T	122104702	T	ADD	1536	11.58	5.761	0.2904	22.87	2.01	0.04457
1	1:88813215:A:T	88813215	T	ADD	1536	-9.074	4.514	-17.92	-0.2268	-2.01	0.04458
1	1:88816721:C:T	88816721	T	ADD	1536	-9.074	4.514	-17.92	-0.2268	-2.01	0.04458
1	1:88817108:T:C	88817108	C	ADD	1536	-9.074	4.514	-17.92	-0.2268	-2.01	0.04458
1	1:88817168:A:C	88817168	C	ADD	1536	-9.074	4.514	-17.92	-0.2268	-2.01	0.04458
1	1:88827119:A:G	88827119	G	ADD	1536	-9.074	4.514	-17.92	-0.2268	-2.01	0.04458
1	1:88828220:C:A	88828220	A	ADD	1536	-9.074	4.514	-17.92	-0.2268	-2.01	0.04458
3	3:109536495:G:A	109536495	A	ADD	1536	-8.772	4.363	-17.32	-0.2196	-2.01	0.04458
10	10:82656178:C:A	82656178	C	ADD	1536	18.07	8.99	0.4523	35.69	2.01	0.04458
12	12:54450876:G:A	54450876	A	ADD	1536	12.05	5.996	0.3013	23.81	2.01	0.04458
2	2:240206485:T:C	240206485	C	ADD	1536	14.38	7.155	0.359	28.41	2.01	0.04459
3	3:21936641:G:C	21936641	C	ADD	1536	10.94	5.445	0.2733	21.62	2.01	0.04459
3	3:21941021:T:C	21941021	C	ADD	1536	10.94	5.445	0.2733	21.62	2.01	0.04459
4	4:185413503:C:A	185413503	A	ADD	1536	10.44	5.194	0.2608	20.62	2.01	0.04459
5	5:22971765:C:T	22971765	T	ADD	1536	-11.33	5.638	-22.38	-0.2828	-2.01	0.04459
7	7:21497944:G:C	21497944	C	ADD	1536	-15.06	7.493	-29.75	-0.3764	-2.01	0.04459
7	7:21503168:G:A	21503168	A	ADD	1536	-15.06	7.493	-29.75	-0.3764	-2.01	0.04459
9	9:117102046:G:A	117102046	G	ADD	1536	8.433	4.195	0.2107	16.65	2.01	0.04459
12	12:58751263:T:C	58751263	C	ADD	1536	9.956	4.953	0.2485	19.66	2.01	0.04459
12	12:58751281:G:T	58751281	T	ADD	1536	9.956	4.953	0.2485	19.66	2.01	0.04459
12	12:58751664:C:T	58751664	T	ADD	1536	9.956	4.953	0.2485	19.66	2.01	0.04459
12	12:58752141:C:T	58752141	T	ADD	1536	9.956	4.953	0.2485	19.66	2.01	0.04459
12	12:58752739:T:C	58752739	C	ADD	1536	9.956	4.953	0.2485	19.66	2.01	0.04459
12	12:58753260:C:A	58753260	A	ADD	1536	9.956	4.953	0.2485	19.66	2.01	0.04459
12	12:58753578:A:G	58753578	G	ADD	1536	9.956	4.953	0.2485	19.66	2.01	0.04459
12	12:58753790:A:T	58753790	T	ADD	1536	9.956	4.953	0.2485	19.66	2.01	0.04459
12	12:58754092:G:A	58754092	A	ADD	1536	9.956	4.953	0.2485	19.66	2.01	0.04459
12	12:58754550:A:G	58754550	G	ADD	1536	9.956	4.953	0.2485	19.66	2.01	0.04459
12	12:58755755:T:C	58755755	C	ADD	1536	9.956	4.953	0.2485	19.66	2.01	0.04459
12	12:58755940:T:C	58755940	C	ADD	1536	9.956	4.953	0.2485	19.66	2.01	0.04459
13	13:51584469:G:A	51584469	A	ADD	1536	-11.18	5.56	-22.07	-0.2792	-2.01	0.04459
14	14:71314581:C:A	71314581	C	ADD	1536	-9.704	4.828	-19.17	-0.2422	-2.01	0.04459
14	14:71316325:G:C	71316325	C	ADD	1536	-9.704	4.828	-19.17	-0.2422	-2.01	0.04459
14	14:71316504:G:A	71316504	A	ADD	1536	-9.704	4.828	-19.17	-0.2422	-2.01	0.04459
14	14:71322569:C:T	71322569	T	ADD	1536	-9.704	4.828	-19.17	-0.2422	-2.01	0.04459
2	2:217410869:T:G	217410869	G	ADD	1536	11.38	5.659	0.2835	22.47	2.01	0.0446
6	6:33017486:G:A	33017486	A	ADD	1536	-20.17	10.04	-39.84	-0.5033	-2.01	0.0446
9	9:22851730:G:C	22851730	C	ADD	1536	-9.69	4.821	-19.14	-0.2416	-2.01	0.0446
11	11:65549570:C:G	65549570	G	ADD	1536	10.63	5.29	0.2653	21	2.01	0.0446
11	11:65551648:G:A	65551648	A	ADD	1536	10.63	5.29	0.2653	21	2.01	0.0446
11	11:65551710:C:T	65551710	T	ADD	1536	10.63	5.29	0.2653	21	2.01	0.0446
11	11:65552118:G:A	65552118	A	ADD	1536	10.63	5.29	0.2653	21	2.01	0.0446
11	11:65552154:C:T	65552154	T	ADD	1536	10.63	5.29	0.2653	21	2.01	0.0446
11	11:65555458:G:C	65555458	C	ADD	1536	10.63	5.29	0.2653	21	2.01	0.0446
12	12:3552810:C:T	3552810	T	ADD	1536	12.75	6.345	0.3179	25.19	2.01	0.0446
12	12:68774012:C:A	68774012	A	ADD	1536	10.66	5.303	0.2655	21.05	2.01	0.0446
13	13:85635527:G:A	85635527	A	ADD	1536	8.896	4.426	0.2216	17.57	2.01	0.0446
13	13:85635840:G:T	85635840	T	ADD	1536	8.896	4.426	0.2216	17.57	2.01	0.0446
13	13:85635857:G:A	85635857	A	ADD	1536	8.896	4.426	0.2216	17.57	2.01	0.0446
13	13:85636211:C:G	85636211	G	ADD	1536	8.896	4.426	0.2216	17.57	2.01	0.0446
13	13:85636403:T:A	85636403	A	ADD	1536	8.896	4.426	0.2216	17.57	2.01	0.0446
13	13:85636505:T:A	85636505	A	ADD	1536	8.896	4.426	0.2216	17.57	2.01	0.0446
13	13:85636922:C:T	85636922	T	ADD	1536	8.896	4.426	0.2216	17.57	2.01	0.0446
13	13:85637052:G:A	85637052	A	ADD	1536	8.896	4.426	0.2216	17.57	2.01	0.0446
13	13:85637131:A:T	85637131	T	ADD	1536	8.896	4.426	0.2216	17.57	2.01	0.0446
2	2:73685852:G:A	73685852	G	ADD	1536	-9.989	4.97	-19.73	-0.2485	-2.01	0.04461
4	4:121538689:A:G	121538689	A	ADD	1536	8.485	4.221	0.2111	16.76	2.01	0.04461
10	10:52785053:G:A	52785053	A	ADD	1536	-9.145	4.55	-18.06	-0.2277	-2.01	0.04461
8	8:14450014:A:G	14450014	G	ADD	1536	10.91	5.429	0.2712	21.55	2.01	0.04462
8	8:14451068:T:C	14451068	C	ADD	1536	13.34	6.635	0.3313	26.34	2.01	0.04462
8	8:15616806:A:G	15616806	G	ADD	1536	-9.915	4.933	-19.58	-0.2463	-2.01	0.04462
18	18:70981472:T:C	70981472	T	ADD	1536	-8.776	4.366	-17.33	-0.2179	-2.01	0.04462
4	4:20534686:G:A	20534686	G	ADD	1536	18.07	8.991	0.4479	35.69	2.01	0.04463
6	6:90880035:C:A	90880035	C	ADD	1536	8.804	4.381	0.2181	17.39	2.01	0.04463
7	7:80488068:G:A	80488068	A	ADD	1536	-15.95	7.936	-31.5	-0.3953	-2.01	0.04463
13	13:22912444:G:A	22912444	A	ADD	1536	12.08	6.012	0.2997	23.87	2.01	0.04463
2	2:181463612:T:C	181463612	C	ADD	1536	-8.843	4.4	-17.47	-0.2189	-2.01	0.04464
2	2:181465486:A:T	181465486	T	ADD	1536	-8.843	4.4	-17.47	-0.2189	-2.01	0.04464
2	2:181465853:T:C	181465853	C	ADD	1536	-8.843	4.4	-17.47	-0.2189	-2.01	0.04464
2	2:231318289:A:G	231318289	G	ADD	1536	-13.69	6.814	-27.05	-0.3387	-2.01	0.04464
2	2:231318507:C:T	231318507	T	ADD	1536	-13.69	6.814	-27.05	-0.3387	-2.01	0.04464
4	4:67333714:G:T	67333714	T	ADD	1536	9.53	4.742	0.2357	18.83	2.01	0.04464
5	5:115602993:C:T	115602993	T	ADD	1536	9.337	4.646	0.231	18.44	2.01	0.04464
5	5:115603134:C:G	115603134	G	ADD	1536	9.337	4.646	0.231	18.44	2.01	0.04464
8	8:17640910:C:T	17640910	T	ADD	1536	-8.507	4.233	-16.8	-0.2106	-2.01	0.04464
3	3:147873937:G:A	147873937	A	ADD	1536	-9.112	4.534	-18	-0.2253	-2.01	0.04465
5	5:23948384:T:G	23948384	G	ADD	1536	13.95	6.943	0.3446	27.56	2.01	0.04465
8	8:3319796:T:C	3319796	C	ADD	1536	-18.29	9.099	-36.12	-0.4517	-2.01	0.04465
3	3:65941309:A:G	65941309	G	ADD	1536	-19.18	9.542	-37.88	-0.4731	-2.01	0.04466
5	5:147646986:C:T	147646986	T	ADD	1536	13.57	6.753	0.3344	26.81	2.009	0.04466
8	8:27038997:G:C	27038997	C	ADD	1536	-11.01	5.48	-21.75	-0.2714	-2.009	0.04466
8	8:27044163:G:A	27044163	A	ADD	1536	-11.01	5.48	-21.75	-0.2714	-2.009	0.04466
13	13:29210743:A:T	29210743	T	ADD	1536	-10.76	5.352	-21.25	-0.2652	-2.01	0.04466
17	17:2804724:C:A	2804724	A	ADD	1536	10.31	5.128	0.254	20.36	2.009	0.04466
4	4:94108081:A:G	94108081	G	ADD	1536	9.899	4.926	0.2437	19.55	2.009	0.04467
5	5:65317913:C:A	65317913	C	ADD	1536	8.546	4.253	0.2102	16.88	2.009	0.04467
10	10:12530903:C:T	12530903	T	ADD	1536	-12.42	6.183	-24.54	-0.3055	-2.009	0.04467
6	6:110929042:G:A	110929042	A	ADD	1536	-9.634	4.795	-19.03	-0.2368	-2.009	0.04468
11	11:5106969:G:A	5106969	G	ADD	1536	8.704	4.332	0.2136	17.19	2.009	0.04468
13	13:76951412:A:G	76951412	G	ADD	1536	9.915	4.934	0.2436	19.59	2.009	0.04468
22	22:42534148:C:T	42534148	T	ADD	1536	-8.935	4.447	-17.65	-0.2193	-2.009	0.04468
22	22:42534682:T:C	42534682	C	ADD	1536	-8.935	4.447	-17.65	-0.2193	-2.009	0.04468
2	2:56632346:A:G	56632346	G	ADD	1536	18.1	9.008	0.4438	35.75	2.009	0.04469
3	3:66784387:G:C	66784387	C	ADD	1536	-10.41	5.181	-20.56	-0.2551	-2.009	0.04469
3	3:189576600:T:G	189576600	G	ADD	1536	-8.499	4.23	-16.79	-0.2085	-2.009	0.04469
5	5:88902825:A:G	88902825	G	ADD	1536	-8.404	4.183	-16.6	-0.2062	-2.009	0.04469
5	5:88903730:T:G	88903730	G	ADD	1536	-8.404	4.183	-16.6	-0.2062	-2.009	0.04469
5	5:134343661:C:T	134343661	T	ADD	1536	9.587	4.771	0.2351	18.94	2.009	0.04469
10	10:101937969:A:G	101937969	G	ADD	1536	9.067	4.513	0.2223	17.91	2.009	0.04469
10	10:101944386:C:T	101944386	T	ADD	1536	9.067	4.513	0.2223	17.91	2.009	0.04469
13	13:65992059:T:C	65992059	C	ADD	1536	8.961	4.46	0.2196	17.7	2.009	0.04469
13	13:65996017:A:G	65996017	G	ADD	1536	8.961	4.46	0.2196	17.7	2.009	0.04469
13	13:66004359:T:C	66004359	C	ADD	1536	8.961	4.46	0.2196	17.7	2.009	0.04469
20	20:34142257:C:T	34142257	T	ADD	1536	-11.78	5.865	-23.28	-0.2889	-2.009	0.04469
20	20:34142287:G:A	34142287	A	ADD	1536	-11.78	5.865	-23.28	-0.2889	-2.009	0.04469
20	20:34142670:T:G	34142670	G	ADD	1536	-11.78	5.865	-23.28	-0.2889	-2.009	0.04469
4	4:77030971:C:T	77030971	C	ADD	1536	9.003	4.481	0.2204	17.78	2.009	0.0447
4	4:185191779:G:A	185191779	A	ADD	1536	-8.683	4.322	-17.15	-0.2124	-2.009	0.0447
10	10:84383277:A:G	84383277	G	ADD	1536	11.85	5.899	0.2899	23.41	2.009	0.0447
12	12:105015671:G:A	105015671	A	ADD	1536	13.28	6.609	0.3251	26.23	2.009	0.0447
12	12:105020575:G:A	105020575	A	ADD	1536	13.28	6.609	0.3251	26.23	2.009	0.0447
12	12:121943816:C:T	121943816	T	ADD	1536	-9.876	4.916	-19.51	-0.2417	-2.009	0.0447
15	15:71720944:G:A	71720944	A	ADD	1536	-15.09	7.513	-29.82	-0.3693	-2.009	0.0447
17	17:64994364:A:T	64994364	T	ADD	1536	-9.381	4.669	-18.53	-0.2296	-2.009	0.0447
17	17:57779678:A:G	57779678	A	ADD	1536	17.27	8.594	0.4216	34.11	2.009	0.04471
2	2:242908394:C:T	242908394	T	ADD	1536	8.84	4.4	0.2156	17.46	2.009	0.04472
3	3:64730490:G:A	64730490	A	ADD	1536	-8.805	4.383	-17.39	-0.2147	-2.009	0.04472
8	8:17733003:T:C	17733003	C	ADD	1536	15.13	7.53	0.3691	29.89	2.009	0.04472
8	8:17733007:T:C	17733007	C	ADD	1536	15.13	7.53	0.3691	29.89	2.009	0.04472
8	8:17733011:T:C	17733011	C	ADD	1536	15.13	7.53	0.3691	29.89	2.009	0.04472
8	8:17733015:T:C	17733015	C	ADD	1536	15.13	7.53	0.3691	29.89	2.009	0.04472
14	14:30675172:A:G	30675172	G	ADD	1536	-12.06	6.005	-23.83	-0.294	-2.009	0.04472
22	22:48477781:A:G	48477781	A	ADD	1536	11.28	5.614	0.275	22.28	2.009	0.04472
1	1:237127704:A:G	237127704	G	ADD	1536	19.24	9.578	0.4678	38.01	2.009	0.04473
2	2:239416264:G:A	239416264	A	ADD	1536	13.26	6.602	0.323	26.2	2.009	0.04473
14	14:72826181:A:G	72826181	G	ADD	1536	-9.6	4.779	-18.97	-0.2335	-2.009	0.04473
14	14:72829058:A:G	72829058	G	ADD	1536	-9.6	4.779	-18.97	-0.2335	-2.009	0.04473
16	16:86014881:C:G	86014881	G	ADD	1536	13.59	6.763	0.3305	26.84	2.009	0.04473
16	16:86015316:A:G	86015316	G	ADD	1536	13.59	6.763	0.3305	26.84	2.009	0.04473
1	1:91185495:C:G	91185495	G	ADD	1536	-10.75	5.35	-21.23	-0.2611	-2.009	0.04474
4	4:166808248:T:C	166808248	C	ADD	1536	-8.974	4.468	-17.73	-0.2181	-2.009	0.04474
4	4:166813335:T:C	166813335	C	ADD	1536	-8.974	4.468	-17.73	-0.2181	-2.009	0.04474
5	5:7274631:G:A	7274631	G	ADD	1536	-8.546	4.254	-16.88	-0.2075	-2.009	0.04474
5	5:170624491:G:A	170624491	A	ADD	1536	14.2	7.071	0.3452	28.06	2.009	0.04474
7	7:53727234:T:C	53727234	C	ADD	1536	11.17	5.559	0.2714	22.06	2.009	0.04474
11	11:24544594:A:C	24544594	C	ADD	1536	-11.94	5.942	-23.58	-0.2897	-2.009	0.04474
11	11:24544612:C:A	24544612	A	ADD	1536	-11.94	5.942	-23.58	-0.2897	-2.009	0.04474
11	11:24545022:A:C	24545022	C	ADD	1536	-11.94	5.942	-23.58	-0.2897	-2.009	0.04474
11	11:24545353:C:T	24545353	T	ADD	1536	-11.94	5.942	-23.58	-0.2897	-2.009	0.04474
11	11:67191449:T:C	67191449	C	ADD	1536	-9.196	4.578	-18.17	-0.2232	-2.009	0.04474
11	11:67192107:T:A	67192107	A	ADD	1536	-9.196	4.578	-18.17	-0.2232	-2.009	0.04474
20	20:24233951:G:A	24233951	A	ADD	1536	-9.176	4.568	-18.13	-0.2227	-2.009	0.04474
5	5:127377031:C:G	127377031	G	ADD	1536	9.336	4.648	0.2265	18.45	2.009	0.04475
8	8:133175971:G:C	133175971	G	ADD	1536	9.189	4.575	0.2227	18.16	2.009	0.04475
2	2:30961022:C:G	30961022	G	ADD	1536	12.23	6.091	0.2958	24.17	2.009	0.04476
9	9:108655096:G:T	108655096	G	ADD	1536	8.405	4.185	0.2034	16.61	2.009	0.04476
11	11:10196362:G:A	10196362	A	ADD	1536	9.959	4.958	0.241	19.68	2.009	0.04476
11	11:10196387:C:G	10196387	G	ADD	1536	9.959	4.958	0.241	19.68	2.009	0.04476
11	11:10196460:A:G	10196460	G	ADD	1536	9.959	4.958	0.241	19.68	2.009	0.04476
14	14:52406948:G:T	52406948	T	ADD	1536	-12.86	6.4	-25.4	-0.3111	-2.009	0.04476
18	18:23504200:A:C	23504200	A	ADD	1536	8.646	4.305	0.2092	17.08	2.009	0.04476
18	18:23506309:T:C	23506309	T	ADD	1536	8.646	4.305	0.2092	17.08	2.009	0.04476
20	20:24352637:C:T	24352637	T	ADD	1536	9.709	4.834	0.2351	19.18	2.009	0.04476
20	20:24353436:T:C	24353436	C	ADD	1536	9.709	4.834	0.2351	19.18	2.009	0.04476
10	10:68244214:A:G	68244214	G	ADD	1536	-8.98	4.471	-17.74	-0.2169	-2.008	0.04477
10	10:103014673:G:A	103014673	A	ADD	1536	8.504	4.234	0.2052	16.8	2.008	0.04477
10	10:103014692:C:T	103014692	T	ADD	1536	8.504	4.234	0.2052	16.8	2.008	0.04477
10	10:103015510:A:G	103015510	G	ADD	1536	8.504	4.234	0.2052	16.8	2.008	0.04477
10	10:103015827:A:G	103015827	G	ADD	1536	8.504	4.234	0.2052	16.8	2.008	0.04477
11	11:8582134:T:C	8582134	C	ADD	1536	17.83	8.876	0.4302	35.22	2.008	0.04477
11	11:8584331:T:C	8584331	C	ADD	1536	17.83	8.876	0.4302	35.22	2.008	0.04477
12	12:27658936:G:A	27658936	A	ADD	1536	-9.735	4.847	-19.23	-0.2351	-2.008	0.04477
6	6:30073259:C:T	30073259	T	ADD	1536	17.35	8.639	0.4186	34.28	2.008	0.04478
10	10:71868763:G:A	71868763	A	ADD	1536	-8.774	4.369	-17.34	-0.2114	-2.008	0.04478
17	17:13885178:A:G	13885178	A	ADD	1536	11.47	5.71	0.2766	22.66	2.008	0.04478
1	1:101197183:G:A	101197183	A	ADD	1536	-9.892	4.926	-19.55	-0.238	-2.008	0.04479
6	6:36242169:G:A	36242169	A	ADD	1536	9.348	4.655	0.2249	18.47	2.008	0.04479
12	12:2573993:C:G	2573993	G	ADD	1536	18.43	9.179	0.4433	36.42	2.008	0.04479
14	14:69184387:G:A	69184387	A	ADD	1536	8.541	4.253	0.2054	16.88	2.008	0.04479
14	14:69187206:T:A	69187206	A	ADD	1536	8.541	4.253	0.2054	16.88	2.008	0.04479
3	3:186571814:G:A	186571814	A	ADD	1536	9.538	4.749	0.229	18.85	2.008	0.0448
4	4:154373580:G:A	154373580	A	ADD	1536	-9.111	4.537	-18	-0.219	-2.008	0.0448
5	5:40129979:C:G	40129979	C	ADD	1536	-8.596	4.28	-16.99	-0.2066	-2.008	0.0448
7	7:100940948:T:C	100940948	C	ADD	1536	-16.19	8.06	-31.98	-0.3887	-2.008	0.0448
7	7:100946586:C:A	100946586	A	ADD	1536	-16.19	8.06	-31.98	-0.3887	-2.008	0.0448
7	7:100955354:C:A	100955354	A	ADD	1536	-16.19	8.06	-31.98	-0.3887	-2.008	0.0448
7	7:100962783:G:A	100962783	A	ADD	1536	-16.19	8.06	-31.98	-0.3887	-2.008	0.0448
7	7:100962784:A:T	100962784	T	ADD	1536	-16.19	8.06	-31.98	-0.3887	-2.008	0.0448
7	7:100966262:T:A	100966262	A	ADD	1536	-16.19	8.06	-31.98	-0.3887	-2.008	0.0448
9	9:8845177:C:A	8845177	A	ADD	1536	-15.43	7.685	-30.5	-0.3707	-2.008	0.0448
14	14:47555062:A:G	47555062	G	ADD	1536	9.081	4.522	0.218	17.94	2.008	0.0448
14	14:47557004:C:A	47557004	A	ADD	1536	9.081	4.522	0.218	17.94	2.008	0.0448
14	14:47558727:A:T	47558727	T	ADD	1536	9.081	4.522	0.218	17.94	2.008	0.0448
14	14:47560644:G:C	47560644	C	ADD	1536	9.081	4.522	0.218	17.94	2.008	0.0448
14	14:47561108:A:G	47561108	G	ADD	1536	9.081	4.522	0.218	17.94	2.008	0.0448
14	14:47561227:T:C	47561227	C	ADD	1536	9.081	4.522	0.218	17.94	2.008	0.0448
14	14:47561336:C:T	47561336	T	ADD	1536	9.081	4.522	0.218	17.94	2.008	0.0448
14	14:47561355:G:A	47561355	A	ADD	1536	9.081	4.522	0.218	17.94	2.008	0.0448
14	14:47562717:A:G	47562717	G	ADD	1536	9.081	4.522	0.218	17.94	2.008	0.0448
5	5:78432444:C:T	78432444	T	ADD	1536	8.568	4.267	0.2052	16.93	2.008	0.04481
5	5:78432608:T:C	78432608	C	ADD	1536	8.568	4.267	0.2052	16.93	2.008	0.04481
5	5:78432757:G:A	78432757	A	ADD	1536	8.568	4.267	0.2052	16.93	2.008	0.04481
5	5:78435762:T:C	78435762	C	ADD	1536	8.568	4.267	0.2052	16.93	2.008	0.04481
5	5:78436189:G:A	78436189	A	ADD	1536	8.568	4.267	0.2052	16.93	2.008	0.04481
8	8:129225502:A:G	129225502	G	ADD	1536	-9.87	4.915	-19.5	-0.2367	-2.008	0.04481
14	14:49201315:G:A	49201315	A	ADD	1536	10.94	5.45	0.2621	21.62	2.008	0.04481
19	19:45416178:G:T	45416178	T	ADD	1536	10.94	5.449	0.262	21.62	2.008	0.04481
19	19:45416741:C:T	45416741	T	ADD	1536	10.94	5.449	0.262	21.62	2.008	0.04481
4	4:82205059:C:T	82205059	T	ADD	1536	11.12	5.538	0.2662	21.97	2.008	0.04482
4	4:82208900:C:T	82208900	T	ADD	1536	11.12	5.538	0.2662	21.97	2.008	0.04482
4	4:82212170:A:C	82212170	C	ADD	1536	11.12	5.538	0.2662	21.97	2.008	0.04482
4	4:82215282:C:A	82215282	A	ADD	1536	11.12	5.538	0.2662	21.97	2.008	0.04482
4	4:82218757:C:T	82218757	T	ADD	1536	11.12	5.538	0.2662	21.97	2.008	0.04482
6	6:142986575:C:T	142986575	T	ADD	1536	10.11	5.036	0.2417	19.98	2.008	0.04482
2	2:22982314:G:A	22982314	A	ADD	1536	8.631	4.299	0.2059	17.06	2.008	0.04483
6	6:141928318:T:C	141928318	C	ADD	1536	-12.36	6.157	-24.43	-0.295	-2.008	0.04483
6	6:141945180:G:A	141945180	A	ADD	1536	-12.36	6.157	-24.43	-0.295	-2.008	0.04483
6	6:141951995:A:G	141951995	G	ADD	1536	-12.36	6.157	-24.43	-0.295	-2.008	0.04483
6	6:144497577:A:C	144497577	A	ADD	1536	-9.68	4.821	-19.13	-0.2311	-2.008	0.04483
7	7:147674107:A:T	147674107	T	ADD	1536	-11.27	5.615	-22.28	-0.269	-2.008	0.04483
7	7:147674563:G:C	147674563	C	ADD	1536	-11.27	5.615	-22.28	-0.269	-2.008	0.04483
7	7:147675804:G:A	147675804	A	ADD	1536	-11.27	5.615	-22.28	-0.269	-2.008	0.04483
7	7:147677844:G:A	147677844	A	ADD	1536	-11.27	5.615	-22.28	-0.269	-2.008	0.04483
7	7:147677896:A:G	147677896	G	ADD	1536	-11.27	5.615	-22.28	-0.269	-2.008	0.04483
7	7:147678999:G:A	147678999	A	ADD	1536	-11.27	5.615	-22.28	-0.269	-2.008	0.04483
7	7:147679535:G:A	147679535	A	ADD	1536	-11.27	5.615	-22.28	-0.269	-2.008	0.04483
11	11:120056738:G:A	120056738	G	ADD	1536	-10.04	5	-19.84	-0.2395	-2.008	0.04483
11	11:120057327:C:A	120057327	C	ADD	1536	-10.04	5	-19.84	-0.2395	-2.008	0.04483
11	11:120057413:A:T	120057413	A	ADD	1536	-10.04	5	-19.84	-0.2395	-2.008	0.04483
11	11:120057871:T:A	120057871	T	ADD	1536	-10.04	5	-19.84	-0.2395	-2.008	0.04483
12	12:28993503:C:A	28993503	A	ADD	1536	13.61	6.778	0.3251	26.89	2.008	0.04483
2	2:242898543:T:C	242898543	C	ADD	1536	8.898	4.432	0.212	17.58	2.008	0.04484
7	7:35542781:T:C	35542781	T	ADD	1536	-9.248	4.606	-18.28	-0.2204	-2.008	0.04484
12	12:79341132:G:A	79341132	A	ADD	1536	9.265	4.615	0.2207	18.31	2.008	0.04484
3	3:21067177:G:A	21067177	A	ADD	1536	8.879	4.422	0.2113	17.55	2.008	0.04485
7	7:92407600:T:C	92407600	C	ADD	1536	-11.24	5.596	-22.21	-0.2674	-2.008	0.04485
11	11:62586649:T:C	62586649	C	ADD	1536	-12.22	6.087	-24.15	-0.2909	-2.008	0.04485
11	11:62588020:A:G	62588020	G	ADD	1536	-12.22	6.087	-24.15	-0.2909	-2.008	0.04485
11	11:62588271:T:C	62588271	C	ADD	1536	-12.22	6.087	-24.15	-0.2909	-2.008	0.04485
11	11:62588666:A:G	62588666	G	ADD	1536	-12.22	6.087	-24.15	-0.2909	-2.008	0.04485
11	11:62588787:G:A	62588787	A	ADD	1536	-12.22	6.087	-24.15	-0.2909	-2.008	0.04485
11	11:62588851:T:C	62588851	C	ADD	1536	-12.22	6.087	-24.15	-0.2909	-2.008	0.04485
11	11:62592961:T:C	62592961	C	ADD	1536	-12.22	6.087	-24.15	-0.2909	-2.008	0.04485
11	11:62600648:G:A	62600648	A	ADD	1536	-12.22	6.087	-24.15	-0.2909	-2.008	0.04485
11	11:62602137:T:C	62602137	C	ADD	1536	-12.22	6.087	-24.15	-0.2909	-2.008	0.04485
11	11:62602481:A:G	62602481	G	ADD	1536	-12.22	6.087	-24.15	-0.2909	-2.008	0.04485
11	11:62602983:A:G	62602983	G	ADD	1536	-12.22	6.087	-24.15	-0.2909	-2.008	0.04485
11	11:62603047:G:T	62603047	T	ADD	1536	-12.22	6.087	-24.15	-0.2909	-2.008	0.04485
11	11:62603916:G:A	62603916	A	ADD	1536	-12.22	6.087	-24.15	-0.2909	-2.008	0.04485
11	11:62604137:G:A	62604137	A	ADD	1536	-12.22	6.087	-24.15	-0.2909	-2.008	0.04485
11	11:62607068:A:G	62607068	G	ADD	1536	-12.22	6.087	-24.15	-0.2909	-2.008	0.04485
11	11:62607568:G:C	62607568	C	ADD	1536	-12.22	6.087	-24.15	-0.2909	-2.008	0.04485
11	11:62608815:G:A	62608815	A	ADD	1536	-12.22	6.087	-24.15	-0.2909	-2.008	0.04485
11	11:62608853:G:A	62608853	A	ADD	1536	-12.22	6.087	-24.15	-0.2909	-2.008	0.04485
11	11:62608867:A:G	62608867	G	ADD	1536	-12.22	6.087	-24.15	-0.2909	-2.008	0.04485
11	11:62608885:A:G	62608885	G	ADD	1536	-12.22	6.087	-24.15	-0.2909	-2.008	0.04485
11	11:62608968:G:C	62608968	C	ADD	1536	-12.22	6.087	-24.15	-0.2909	-2.008	0.04485
11	11:62609002:C:G	62609002	G	ADD	1536	-12.22	6.087	-24.15	-0.2909	-2.008	0.04485
11	11:62609023:T:G	62609023	G	ADD	1536	-12.22	6.087	-24.15	-0.2909	-2.008	0.04485
11	11:62609329:C:T	62609329	T	ADD	1536	-12.22	6.087	-24.15	-0.2909	-2.008	0.04485
11	11:62609576:T:C	62609576	C	ADD	1536	-12.22	6.087	-24.15	-0.2909	-2.008	0.04485
11	11:62612478:C:T	62612478	T	ADD	1536	-12.22	6.087	-24.15	-0.2909	-2.008	0.04485
11	11:62612625:T:G	62612625	G	ADD	1536	-12.22	6.087	-24.15	-0.2909	-2.008	0.04485
22	22:17785199:A:G	17785199	G	ADD	1536	-8.955	4.46	-17.7	-0.213	-2.008	0.04485
6	6:7629577:G:A	7629577	G	ADD	1536	-8.677	4.322	-17.15	-0.2061	-2.008	0.04486
6	6:31319891:G:T	31319891	G	ADD	1536	10.96	5.458	0.2601	21.66	2.008	0.04486
6	6:31319896:T:C	31319896	T	ADD	1536	10.96	5.458	0.2601	21.66	2.008	0.04486
8	8:94272436:A:G	94272436	G	ADD	1536	-13.12	6.533	-25.92	-0.3114	-2.008	0.04486
16	16:1787515:C:G	1787515	G	ADD	1536	-12.71	6.332	-25.12	-0.3016	-2.008	0.04486
19	19:57838292:G:A	57838292	A	ADD	1536	10.29	5.126	0.2444	20.34	2.008	0.04486
4	4:15117396:C:T	15117396	C	ADD	1536	-8.819	4.393	-17.43	-0.2091	-2.008	0.04487
5	5:54538197:G:A	54538197	A	ADD	1536	-15.52	7.728	-30.66	-0.3679	-2.008	0.04487
5	5:54538688:C:T	54538688	T	ADD	1536	-15.52	7.728	-30.66	-0.3679	-2.008	0.04487
5	5:54539700:T:C	54539700	C	ADD	1536	-15.52	7.728	-30.66	-0.3679	-2.008	0.04487
5	5:54539957:A:G	54539957	G	ADD	1536	-15.52	7.728	-30.66	-0.3679	-2.008	0.04487
5	5:54540427:T:G	54540427	G	ADD	1536	-15.52	7.728	-30.66	-0.3679	-2.008	0.04487
5	5:54540570:G:A	54540570	A	ADD	1536	-15.52	7.728	-30.66	-0.3679	-2.008	0.04487
5	5:54540594:G:T	54540594	T	ADD	1536	-15.52	7.728	-30.66	-0.3679	-2.008	0.04487
5	5:54541613:C:T	54541613	T	ADD	1536	-15.52	7.728	-30.66	-0.3679	-2.008	0.04487
5	5:54541782:G:A	54541782	A	ADD	1536	-15.52	7.728	-30.66	-0.3679	-2.008	0.04487
5	5:54542571:T:C	54542571	C	ADD	1536	-15.52	7.728	-30.66	-0.3679	-2.008	0.04487
5	5:54543382:T:C	54543382	C	ADD	1536	-15.52	7.728	-30.66	-0.3679	-2.008	0.04487
5	5:54543479:C:A	54543479	A	ADD	1536	-15.52	7.728	-30.66	-0.3679	-2.008	0.04487
5	5:54544211:T:A	54544211	A	ADD	1536	-15.52	7.728	-30.66	-0.3679	-2.008	0.04487
5	5:54544305:A:G	54544305	G	ADD	1536	-15.52	7.728	-30.66	-0.3679	-2.008	0.04487
5	5:54545149:T:G	54545149	G	ADD	1536	-15.52	7.728	-30.66	-0.3679	-2.008	0.04487
5	5:54545934:A:G	54545934	G	ADD	1536	-15.52	7.728	-30.66	-0.3679	-2.008	0.04487
5	5:54546811:G:A	54546811	A	ADD	1536	-15.52	7.728	-30.66	-0.3679	-2.008	0.04487
5	5:54548821:G:C	54548821	C	ADD	1536	-15.52	7.728	-30.66	-0.3679	-2.008	0.04487
5	5:54550699:A:G	54550699	G	ADD	1536	-15.52	7.728	-30.66	-0.3679	-2.008	0.04487
5	5:54552059:C:T	54552059	T	ADD	1536	-15.52	7.728	-30.66	-0.3679	-2.008	0.04487
5	5:54555513:A:G	54555513	G	ADD	1536	-15.52	7.728	-30.66	-0.3679	-2.008	0.04487
5	5:54555815:C:G	54555815	G	ADD	1536	-15.52	7.728	-30.66	-0.3679	-2.008	0.04487
5	5:54555849:C:A	54555849	A	ADD	1536	-15.52	7.728	-30.66	-0.3679	-2.008	0.04487
5	5:54556452:T:G	54556452	G	ADD	1536	-15.52	7.728	-30.66	-0.3679	-2.008	0.04487
5	5:54558369:A:G	54558369	G	ADD	1536	-15.52	7.728	-30.66	-0.3679	-2.008	0.04487
5	5:54558972:G:A	54558972	A	ADD	1536	-15.52	7.728	-30.66	-0.3679	-2.008	0.04487
5	5:54559262:T:C	54559262	C	ADD	1536	-15.52	7.728	-30.66	-0.3679	-2.008	0.04487
5	5:54559410:A:G	54559410	G	ADD	1536	-15.52	7.728	-30.66	-0.3679	-2.008	0.04487
5	5:54559998:C:T	54559998	T	ADD	1536	-15.52	7.728	-30.66	-0.3679	-2.008	0.04487
5	5:54560210:C:T	54560210	T	ADD	1536	-15.52	7.728	-30.66	-0.3679	-2.008	0.04487
5	5:54560412:T:C	54560412	C	ADD	1536	-15.52	7.728	-30.66	-0.3679	-2.008	0.04487
5	5:54560505:C:A	54560505	A	ADD	1536	-15.52	7.728	-30.66	-0.3679	-2.008	0.04487
5	5:54561364:G:C	54561364	C	ADD	1536	-15.52	7.728	-30.66	-0.3679	-2.008	0.04487
5	5:54561399:C:T	54561399	T	ADD	1536	-15.52	7.728	-30.66	-0.3679	-2.008	0.04487
5	5:54561685:C:T	54561685	T	ADD	1536	-15.52	7.728	-30.66	-0.3679	-2.008	0.04487
5	5:54561903:T:C	54561903	C	ADD	1536	-15.52	7.728	-30.66	-0.3679	-2.008	0.04487
5	5:54573899:G:A	54573899	A	ADD	1536	-15.52	7.728	-30.66	-0.3679	-2.008	0.04487
5	5:54577833:C:T	54577833	T	ADD	1536	-15.52	7.728	-30.66	-0.3679	-2.008	0.04487
5	5:54580755:G:A	54580755	A	ADD	1536	-15.52	7.728	-30.66	-0.3679	-2.008	0.04487
5	5:54588261:T:C	54588261	C	ADD	1536	-15.52	7.728	-30.66	-0.3679	-2.008	0.04487
5	5:54595195:G:A	54595195	A	ADD	1536	-15.52	7.728	-30.66	-0.3679	-2.008	0.04487
5	5:54595767:C:T	54595767	T	ADD	1536	-15.52	7.728	-30.66	-0.3679	-2.008	0.04487
5	5:54597434:G:A	54597434	A	ADD	1536	-15.52	7.728	-30.66	-0.3679	-2.008	0.04487
5	5:54609985:A:T	54609985	T	ADD	1536	-15.52	7.728	-30.66	-0.3679	-2.008	0.04487
5	5:54611643:A:C	54611643	C	ADD	1536	-15.52	7.728	-30.66	-0.3679	-2.008	0.04487
5	5:54611733:A:G	54611733	G	ADD	1536	-15.52	7.728	-30.66	-0.3679	-2.008	0.04487
5	5:54629473:G:C	54629473	C	ADD	1536	-15.52	7.728	-30.66	-0.3679	-2.008	0.04487
5	5:54629890:G:C	54629890	C	ADD	1536	-15.52	7.728	-30.66	-0.3679	-2.008	0.04487
5	5:54630183:A:G	54630183	G	ADD	1536	-15.52	7.728	-30.66	-0.3679	-2.008	0.04487
6	6:31005139:G:A	31005139	G	ADD	1536	10.08	5.022	0.239	19.92	2.008	0.04487
6	6:31006247:A:G	31006247	A	ADD	1536	10.08	5.022	0.239	19.92	2.008	0.04487
6	6:31006855:T:C	31006855	T	ADD	1536	10.08	5.022	0.239	19.92	2.008	0.04487
7	7:141015650:G:C	141015650	C	ADD	1536	-8.369	4.169	-16.54	-0.1983	-2.008	0.04487
7	7:141015862:G:A	141015862	A	ADD	1536	-8.369	4.169	-16.54	-0.1983	-2.008	0.04487
10	10:30125270:C:T	30125270	T	ADD	1536	10.92	5.438	0.2585	21.57	2.007	0.04487
13	13:76370564:G:A	76370564	G	ADD	1536	-15.76	7.849	-31.14	-0.3732	-2.008	0.04487
2	2:201314188:A:C	201314188	C	ADD	1536	-12.31	6.13	-24.32	-0.2912	-2.007	0.04488
2	2:201314735:G:A	201314735	A	ADD	1536	-12.31	6.13	-24.32	-0.2912	-2.007	0.04488
2	2:201315824:T:G	201315824	G	ADD	1536	-12.31	6.13	-24.32	-0.2912	-2.007	0.04488
2	2:201316214:G:A	201316214	A	ADD	1536	-12.31	6.13	-24.32	-0.2912	-2.007	0.04488
3	3:105572625:A:C	105572625	C	ADD	1536	-14.09	7.021	-27.86	-0.3331	-2.007	0.04488
3	3:105573413:G:A	105573413	A	ADD	1536	-14.09	7.021	-27.86	-0.3331	-2.007	0.04488
5	5:104199224:T:G	104199224	G	ADD	1536	-9.63	4.797	-19.03	-0.2275	-2.007	0.04488
5	5:104200346:G:A	104200346	A	ADD	1536	-9.63	4.797	-19.03	-0.2275	-2.007	0.04488
7	7:92376127:C:T	92376127	T	ADD	1536	-11.16	5.561	-22.06	-0.2642	-2.007	0.04488
7	7:92380438:A:G	92380438	G	ADD	1536	-11.16	5.561	-22.06	-0.2642	-2.007	0.04488
7	7:92385485:G:A	92385485	A	ADD	1536	-11.16	5.561	-22.06	-0.2642	-2.007	0.04488
7	7:92387829:G:A	92387829	A	ADD	1536	-11.16	5.561	-22.06	-0.2642	-2.007	0.04488
7	7:103900562:A:G	103900562	G	ADD	1536	8.873	4.42	0.2099	17.54	2.007	0.04488
9	9:21840298:A:G	21840298	G	ADD	1536	-8.572	4.27	-16.94	-0.2026	-2.007	0.04488
9	9:83827442:G:A	83827442	A	ADD	1536	-10.02	4.993	-19.81	-0.2371	-2.007	0.04488
11	11:90664316:A:C	90664316	C	ADD	1536	-19.38	9.655	-38.3	-0.4586	-2.007	0.04488
12	12:38480292:C:T	38480292	T	ADD	1536	-15.07	7.508	-29.79	-0.3564	-2.007	0.04488
13	13:45627149:C:T	45627149	C	ADD	1536	8.647	4.307	0.2043	17.09	2.007	0.04488
1	1:30885525:G:A	30885525	G	ADD	1536	-15.99	7.965	-31.6	-0.3771	-2.007	0.04489
2	2:231757359:A:C	231757359	C	ADD	1536	-12.67	6.31	-25.03	-0.299	-2.007	0.04489
6	6:30908714:T:C	30908714	C	ADD	1536	32.2	16.04	0.7593	63.64	2.007	0.04489
6	6:30912900:G:A	30912900	A	ADD	1536	32.2	16.04	0.7593	63.64	2.007	0.04489
8	8:27497307:A:G	27497307	G	ADD	1536	8.324	4.147	0.1963	16.45	2.007	0.04489
8	8:69134477:C:A	69134477	A	ADD	1536	14.93	7.438	0.3525	29.51	2.007	0.04489
12	12:122076309:G:A	122076309	A	ADD	1536	11.56	5.758	0.273	22.84	2.007	0.04489
15	15:63795837:A:G	63795837	A	ADD	1536	-14.2	7.074	-28.06	-0.3351	-2.007	0.04489
6	6:30916718:G:A	30916718	A	ADD	1536	31.99	15.94	0.7536	63.23	2.007	0.0449
6	6:30928317:T:A	30928317	A	ADD	1536	31.99	15.94	0.7536	63.23	2.007	0.0449
6	6:111754314:G:A	111754314	G	ADD	1536	16.67	8.304	0.3928	32.94	2.007	0.0449
6	6:131590766:G:A	131590766	A	ADD	1536	-11.38	5.67	-22.49	-0.2683	-2.007	0.0449
21	21:47557222:G:A	47557222	A	ADD	1536	-8.793	4.381	-17.38	-0.2072	-2.007	0.0449
5	5:115363592:A:G	115363592	A	ADD	1536	10.44	5.204	0.2453	20.64	2.007	0.04491
6	6:31320274:A:G	31320274	G	ADD	1536	18.62	9.277	0.4374	36.8	2.007	0.04491
6	6:93166729:A:G	93166729	G	ADD	1536	8.906	4.437	0.2094	17.6	2.007	0.04491
6	6:93170001:C:A	93170001	A	ADD	1536	8.906	4.437	0.2094	17.6	2.007	0.04491
7	7:104070978:G:T	104070978	T	ADD	1536	13.94	6.948	0.3276	27.56	2.007	0.04491
7	7:104071650:G:A	104071650	A	ADD	1536	13.94	6.948	0.3276	27.56	2.007	0.04491
11	11:12352228:C:T	12352228	T	ADD	1536	14.75	7.348	0.3468	29.15	2.007	0.04491
11	11:12352593:C:A	12352593	A	ADD	1536	14.75	7.348	0.3468	29.15	2.007	0.04491
5	5:78440096:C:T	78440096	T	ADD	1536	8.574	4.272	0.2011	16.95	2.007	0.04492
22	22:50314970:G:A	50314970	A	ADD	1536	18.27	9.1	0.4286	36.1	2.007	0.04492
4	4:21218846:T:A	21218846	A	ADD	1536	-12.86	6.405	-25.41	-0.3011	-2.007	0.04493
4	4:21222671:G:A	21222671	A	ADD	1536	-12.86	6.405	-25.41	-0.3011	-2.007	0.04493
4	4:21225115:C:T	21225115	T	ADD	1536	-12.86	6.405	-25.41	-0.3011	-2.007	0.04493
4	4:21225419:G:T	21225419	T	ADD	1536	-12.86	6.405	-25.41	-0.3011	-2.007	0.04493
4	4:21226906:C:A	21226906	A	ADD	1536	-12.86	6.405	-25.41	-0.3011	-2.007	0.04493
9	9:10642914:T:C	10642914	C	ADD	1536	8.917	4.443	0.2089	17.63	2.007	0.04493
4	4:1067267:G:T	1067267	G	ADD	1536	8.966	4.468	0.2094	17.72	2.007	0.04494
4	4:1080083:C:G	1080083	C	ADD	1536	8.966	4.468	0.2094	17.72	2.007	0.04494
4	4:1082707:G:C	1082707	G	ADD	1536	8.966	4.468	0.2094	17.72	2.007	0.04494
4	4:1082829:T:C	1082829	T	ADD	1536	8.966	4.468	0.2094	17.72	2.007	0.04494
4	4:1083112:C:T	1083112	C	ADD	1536	8.966	4.468	0.2094	17.72	2.007	0.04494
4	4:1084137:T:C	1084137	T	ADD	1536	8.966	4.468	0.2094	17.72	2.007	0.04494
4	4:1085826:A:G	1085826	A	ADD	1536	8.966	4.468	0.2094	17.72	2.007	0.04494
8	8:140979294:A:G	140979294	A	ADD	1536	9.541	4.754	0.2229	18.86	2.007	0.04494
13	13:43805090:G:T	43805090	T	ADD	1536	-17.89	8.913	-35.36	-0.4181	-2.007	0.04494
13	13:43806350:G:A	43806350	A	ADD	1536	-17.89	8.913	-35.36	-0.4181	-2.007	0.04494
13	13:43812597:G:A	43812597	A	ADD	1536	-17.89	8.913	-35.36	-0.4181	-2.007	0.04494
13	13:43815599:C:T	43815599	T	ADD	1536	-17.89	8.913	-35.36	-0.4181	-2.007	0.04494
9	9:14073495:G:A	14073495	G	ADD	1536	-8.496	4.234	-16.79	-0.198	-2.007	0.04495
12	12:2804455:G:A	2804455	A	ADD	1536	15.75	7.847	0.3671	31.13	2.007	0.04495
12	12:2816550:A:T	2816550	T	ADD	1536	15.75	7.847	0.3671	31.13	2.007	0.04495
4	4:137710556:T:G	137710556	G	ADD	1536	-16.27	8.107	-32.16	-0.3785	-2.007	0.04496
4	4:137710655:T:C	137710655	C	ADD	1536	-16.27	8.107	-32.16	-0.3785	-2.007	0.04496
4	4:137710695:T:C	137710695	C	ADD	1536	-16.27	8.107	-32.16	-0.3785	-2.007	0.04496
6	6:37146558:G:A	37146558	A	ADD	1536	12.71	6.334	0.296	25.13	2.007	0.04496
6	6:37146840:C:G	37146840	G	ADD	1536	12.71	6.334	0.296	25.13	2.007	0.04496
6	6:37147397:C:T	37147397	T	ADD	1536	12.71	6.334	0.296	25.13	2.007	0.04496
6	6:37147586:G:A	37147586	A	ADD	1536	12.71	6.334	0.296	25.13	2.007	0.04496
6	6:37147625:C:T	37147625	T	ADD	1536	12.71	6.334	0.296	25.13	2.007	0.04496
6	6:37147691:C:T	37147691	T	ADD	1536	12.71	6.334	0.296	25.13	2.007	0.04496
6	6:37147821:C:T	37147821	T	ADD	1536	12.71	6.334	0.296	25.13	2.007	0.04496
6	6:37148180:A:C	37148180	C	ADD	1536	12.71	6.334	0.296	25.13	2.007	0.04496
6	6:37148255:A:T	37148255	T	ADD	1536	12.71	6.334	0.296	25.13	2.007	0.04496
6	6:37148386:T:C	37148386	C	ADD	1536	12.71	6.334	0.296	25.13	2.007	0.04496
6	6:39308742:A:G	39308742	A	ADD	1536	-8.685	4.328	-17.17	-0.2021	-2.007	0.04496
11	11:57988395:G:A	57988395	A	ADD	1536	16.26	8.103	0.3782	32.14	2.007	0.04496
16	16:59951189:A:C	59951189	C	ADD	1536	11.37	5.666	0.2645	22.47	2.007	0.04496
5	5:24262715:A:G	24262715	G	ADD	1536	9.373	4.671	0.2179	18.53	2.007	0.04497
6	6:15923183:C:A	15923183	C	ADD	1536	8.842	4.406	0.2055	17.48	2.007	0.04497
17	17:14892545:A:G	14892545	G	ADD	1536	9.432	4.701	0.219	18.65	2.007	0.04497
2	2:30936269:T:C	30936269	C	ADD	1536	11.75	5.854	0.2725	23.22	2.007	0.04498
20	20:55321332:C:T	55321332	T	ADD	1536	-10.49	5.227	-20.73	-0.2431	-2.006	0.04498
1	1:179537338:G:C	179537338	C	ADD	1536	-10.73	5.349	-21.22	-0.2483	-2.006	0.04499
2	2:242041124:T:G	242041124	G	ADD	1536	10.21	5.089	0.2365	20.18	2.006	0.04499
5	5:164957383:G:A	164957383	G	ADD	1536	8.504	4.239	0.1967	16.81	2.006	0.04499
6	6:31195476:C:G	31195476	G	ADD	1536	25.44	12.68	0.5889	50.29	2.006	0.04499
6	6:31195485:C:T	31195485	T	ADD	1536	25.44	12.68	0.5889	50.29	2.006	0.04499
8	8:23603324:A:G	23603324	G	ADD	1536	-15.5	7.728	-30.65	-0.3586	-2.006	0.04499
13	13:66103631:C:A	66103631	A	ADD	1536	8.914	4.443	0.2063	17.62	2.006	0.04499
14	14:87813007:A:T	87813007	T	ADD	1536	8.886	4.429	0.2055	17.57	2.006	0.04499
14	14:87814283:G:C	87814283	C	ADD	1536	8.886	4.429	0.2055	17.57	2.006	0.04499
14	14:87814326:C:T	87814326	T	ADD	1536	8.886	4.429	0.2055	17.57	2.006	0.04499
1	1:59206518:C:T	59206518	T	ADD	1536	9.257	4.614	0.2136	18.3	2.006	0.045
1	1:169710669:A:G	169710669	G	ADD	1536	-8.612	4.292	-17.02	-0.1991	-2.006	0.045
7	7:135438704:C:T	135438704	T	ADD	1536	17.05	8.5	0.3943	33.71	2.006	0.045
7	7:135438890:G:A	135438890	A	ADD	1536	17.05	8.5	0.3943	33.71	2.006	0.045
7	7:135442561:C:T	135442561	T	ADD	1536	17.05	8.5	0.3943	33.71	2.006	0.045
18	18:8365460:G:A	8365460	A	ADD	1536	-10.49	5.227	-20.73	-0.2423	-2.006	0.045
10	10:101345661:G:A	101345661	A	ADD	1536	13.1	6.531	0.3018	25.9	2.006	0.04501
11	11:10177726:G:A	10177726	A	ADD	1536	9.88	4.925	0.2278	19.53	2.006	0.04501
11	11:10178117:G:A	10178117	A	ADD	1536	9.88	4.925	0.2278	19.53	2.006	0.04501
11	11:10178479:T:C	10178479	C	ADD	1536	9.88	4.925	0.2278	19.53	2.006	0.04501
11	11:10180457:A:G	10180457	G	ADD	1536	9.88	4.925	0.2278	19.53	2.006	0.04501
11	11:10180539:C:A	10180539	A	ADD	1536	9.88	4.925	0.2278	19.53	2.006	0.04501
11	11:10180742:C:T	10180742	T	ADD	1536	9.88	4.925	0.2278	19.53	2.006	0.04501
1	1:14209029:G:A	14209029	A	ADD	1536	-8.672	4.323	-17.14	-0.1996	-2.006	0.04502
1	1:14209050:C:T	14209050	T	ADD	1536	-8.672	4.323	-17.14	-0.1996	-2.006	0.04502
1	1:14209167:A:G	14209167	G	ADD	1536	-8.672	4.323	-17.14	-0.1996	-2.006	0.04502
6	6:8749360:A:G	8749360	G	ADD	1536	8.439	4.207	0.1941	16.68	2.006	0.04502
6	6:31001390:A:G	31001390	G	ADD	1536	-13.74	6.85	-27.17	-0.3163	-2.006	0.04502
8	8:5840730:C:A	5840730	A	ADD	1536	11.47	5.715	0.264	22.67	2.006	0.04502
8	8:32514916:G:A	32514916	A	ADD	1536	13.8	6.878	0.3175	27.28	2.006	0.04502
11	11:98943192:A:C	98943192	A	ADD	1536	-8.58	4.277	-16.96	-0.1975	-2.006	0.04502
6	6:15257335:T:C	15257335	T	ADD	1536	-8.575	4.275	-16.95	-0.1968	-2.006	0.04503
6	6:15257739:T:C	15257739	T	ADD	1536	-8.575	4.275	-16.95	-0.1968	-2.006	0.04503
4	4:186808126:G:C	186808126	G	ADD	1536	8.33	4.153	0.1909	16.47	2.006	0.04504
7	7:124349606:G:A	124349606	A	ADD	1536	-8.588	4.281	-16.98	-0.1967	-2.006	0.04504
8	8:67173669:A:G	67173669	G	ADD	1536	13.75	6.857	0.3153	27.19	2.006	0.04504
8	8:67179426:C:T	67179426	T	ADD	1536	13.75	6.857	0.3153	27.19	2.006	0.04504
8	8:67180795:C:T	67180795	T	ADD	1536	13.75	6.857	0.3153	27.19	2.006	0.04504
11	11:108482112:A:G	108482112	A	ADD	1536	-9.188	4.58	-18.16	-0.2107	-2.006	0.04504
13	13:42624238:G:T	42624238	T	ADD	1536	-9.198	4.585	-18.18	-0.2107	-2.006	0.04504
1	1:53909020:G:C	53909020	C	ADD	1536	-9.494	4.733	-18.77	-0.217	-2.006	0.04505
1	1:53910654:C:T	53910654	T	ADD	1536	-9.494	4.733	-18.77	-0.217	-2.006	0.04505
1	1:53912522:C:A	53912522	A	ADD	1536	-9.494	4.733	-18.77	-0.217	-2.006	0.04505
4	4:187126857:A:C	187126857	C	ADD	1536	9.362	4.668	0.2141	18.51	2.006	0.04505
6	6:30370260:G:A	30370260	A	ADD	1536	9.8	4.886	0.2243	19.38	2.006	0.04505
11	11:126940840:C:G	126940840	G	ADD	1536	8.908	4.441	0.2039	17.61	2.006	0.04505
10	10:86352225:G:A	86352225	A	ADD	1536	13.81	6.884	0.3149	27.3	2.006	0.04506
12	12:133032875:G:A	133032875	G	ADD	1536	-8.989	4.481	-17.77	-0.2053	-2.006	0.04506
14	14:55955884:G:T	55955884	T	ADD	1536	9.863	4.917	0.2253	19.5	2.006	0.04506
2	2:165609569:C:T	165609569	T	ADD	1536	-16.37	8.164	-32.37	-0.3728	-2.006	0.04507
13	13:36268315:C:T	36268315	T	ADD	1536	-10.56	5.266	-20.88	-0.2408	-2.006	0.04507
2	2:113867923:C:T	113867923	T	ADD	1536	-9.739	4.856	-19.26	-0.2216	-2.006	0.04508
2	2:113867956:C:T	113867956	T	ADD	1536	-9.739	4.856	-19.26	-0.2216	-2.006	0.04508
2	2:113869569:G:A	113869569	A	ADD	1536	-9.739	4.856	-19.26	-0.2216	-2.006	0.04508
8	8:27497403:T:C	27497403	C	ADD	1536	8.321	4.149	0.189	16.45	2.006	0.04508
11	11:92533057:A:G	92533057	G	ADD	1536	16.05	8.003	0.3649	31.74	2.006	0.04508
12	12:32810721:G:A	32810721	A	ADD	1536	14.08	7.02	0.3198	27.84	2.006	0.04508
15	15:86749840:C:T	86749840	T	ADD	1536	-18.27	9.109	-36.12	-0.4153	-2.006	0.04508
2	2:22986850:G:T	22986850	T	ADD	1536	8.627	4.302	0.1955	17.06	2.005	0.0451
4	4:47601715:G:T	47601715	T	ADD	1536	-16.4	8.18	-32.43	-0.3716	-2.005	0.0451
7	7:139646209:A:G	139646209	A	ADD	1536	-9.763	4.869	-19.31	-0.221	-2.005	0.0451
10	10:25832727:A:C	25832727	A	ADD	1536	9.182	4.579	0.208	18.16	2.005	0.0451
18	18:25464745:G:A	25464745	A	ADD	1536	-9.137	4.556	-18.07	-0.207	-2.005	0.0451
1	1:168562400:G:A	168562400	A	ADD	1536	10.77	5.372	0.2435	21.3	2.005	0.04511
2	2:51046469:T:C	51046469	C	ADD	1536	11.7	5.833	0.2644	23.13	2.005	0.04511
6	6:441883:T:C	441883	C	ADD	1536	-8.737	4.357	-17.28	-0.1975	-2.005	0.04511
8	8:3204444:G:A	3204444	A	ADD	1536	-8.688	4.332	-17.18	-0.1965	-2.005	0.04511
8	8:6392547:C:T	6392547	T	ADD	1536	8.679	4.328	0.1963	17.16	2.005	0.04511
9	9:12081631:T:C	12081631	C	ADD	1536	-12.22	6.092	-24.16	-0.276	-2.005	0.04511
9	9:12084426:A:T	12084426	T	ADD	1536	-12.22	6.092	-24.16	-0.276	-2.005	0.04511
9	9:12085410:C:G	12085410	G	ADD	1536	-12.22	6.092	-24.16	-0.276	-2.005	0.04511
9	9:12086519:G:A	12086519	A	ADD	1536	-12.22	6.092	-24.16	-0.276	-2.005	0.04511
14	14:27802438:G:T	27802438	T	ADD	1536	-9.815	4.894	-19.41	-0.2219	-2.005	0.04511
14	14:27805296:A:C	27805296	C	ADD	1536	-9.815	4.894	-19.41	-0.2219	-2.005	0.04511
14	14:27805516:G:T	27805516	T	ADD	1536	-9.815	4.894	-19.41	-0.2219	-2.005	0.04511
14	14:27808194:C:G	27808194	G	ADD	1536	-9.815	4.894	-19.41	-0.2219	-2.005	0.04511
14	14:27809608:T:A	27809608	A	ADD	1536	-9.815	4.894	-19.41	-0.2219	-2.005	0.04511
14	14:27809804:A:C	27809804	C	ADD	1536	-9.815	4.894	-19.41	-0.2219	-2.005	0.04511
14	14:27809842:G:A	27809842	A	ADD	1536	-9.815	4.894	-19.41	-0.2219	-2.005	0.04511
14	14:27810471:A:C	27810471	C	ADD	1536	-9.815	4.894	-19.41	-0.2219	-2.005	0.04511
14	14:27810660:G:A	27810660	A	ADD	1536	-9.815	4.894	-19.41	-0.2219	-2.005	0.04511
14	14:27812058:G:T	27812058	T	ADD	1536	-9.815	4.894	-19.41	-0.2219	-2.005	0.04511
14	14:27812662:T:C	27812662	C	ADD	1536	-9.815	4.894	-19.41	-0.2219	-2.005	0.04511
14	14:27812723:G:C	27812723	C	ADD	1536	-9.815	4.894	-19.41	-0.2219	-2.005	0.04511
14	14:27813558:G:A	27813558	A	ADD	1536	-9.815	4.894	-19.41	-0.2219	-2.005	0.04511
14	14:27814348:T:C	27814348	C	ADD	1536	-9.815	4.894	-19.41	-0.2219	-2.005	0.04511
14	14:27814508:T:C	27814508	C	ADD	1536	-9.815	4.894	-19.41	-0.2219	-2.005	0.04511
14	14:27814690:A:G	27814690	G	ADD	1536	-9.815	4.894	-19.41	-0.2219	-2.005	0.04511
14	14:27815116:C:T	27815116	T	ADD	1536	-9.815	4.894	-19.41	-0.2219	-2.005	0.04511
14	14:27815352:A:G	27815352	G	ADD	1536	-9.815	4.894	-19.41	-0.2219	-2.005	0.04511
14	14:27816007:C:T	27816007	T	ADD	1536	-9.815	4.894	-19.41	-0.2219	-2.005	0.04511
14	14:27816414:C:A	27816414	A	ADD	1536	-9.815	4.894	-19.41	-0.2219	-2.005	0.04511
14	14:27816550:C:A	27816550	A	ADD	1536	-9.815	4.894	-19.41	-0.2219	-2.005	0.04511
14	14:27816674:A:G	27816674	G	ADD	1536	-9.815	4.894	-19.41	-0.2219	-2.005	0.04511
15	15:82083777:T:G	82083777	G	ADD	1536	10.01	4.991	0.2264	19.79	2.005	0.04511
1	1:61348755:G:A	61348755	A	ADD	1536	15.67	7.813	0.3531	30.98	2.005	0.04512
2	2:23067487:G:A	23067487	A	ADD	1536	9.453	4.714	0.213	18.69	2.005	0.04512
3	3:86766818:C:T	86766818	T	ADD	1536	-12.49	6.227	-24.69	-0.2817	-2.005	0.04512
3	3:86768266:A:G	86768266	G	ADD	1536	-12.49	6.227	-24.69	-0.2817	-2.005	0.04512
3	3:86771656:C:A	86771656	A	ADD	1536	-12.49	6.227	-24.69	-0.2817	-2.005	0.04512
3	3:86772109:C:T	86772109	T	ADD	1536	-12.49	6.227	-24.69	-0.2817	-2.005	0.04512
3	3:86772921:C:T	86772921	T	ADD	1536	-12.49	6.227	-24.69	-0.2817	-2.005	0.04512
3	3:86775342:C:T	86775342	T	ADD	1536	-12.49	6.227	-24.69	-0.2817	-2.005	0.04512
1	1:102747793:G:A	102747793	A	ADD	1536	9.67	4.822	0.2176	19.12	2.005	0.04513
3	3:52228496:T:C	52228496	C	ADD	1536	-8.741	4.36	-17.29	-0.1966	-2.005	0.04513
3	3:188914128:G:A	188914128	A	ADD	1536	11.73	5.848	0.2638	23.19	2.005	0.04513
9	9:86691913:G:A	86691913	A	ADD	1536	8.334	4.156	0.1877	16.48	2.005	0.04513
14	14:99271029:G:T	99271029	T	ADD	1536	-10.94	5.458	-21.64	-0.2465	-2.005	0.04513
14	14:99271568:C:T	99271568	T	ADD	1536	-10.94	5.458	-21.64	-0.2465	-2.005	0.04513
10	10:44577459:T:C	44577459	C	ADD	1536	-9.535	4.756	-18.86	-0.214	-2.005	0.04514
6	6:161386130:G:A	161386130	G	ADD	1536	9.944	4.96	0.2227	19.67	2.005	0.04515
8	8:2672064:C:G	2672064	G	ADD	1536	-14.13	7.049	-27.95	-0.3167	-2.005	0.04515
8	8:131901120:T:C	131901120	T	ADD	1536	8.632	4.305	0.1935	17.07	2.005	0.04515
16	16:11486885:C:G	11486885	C	ADD	1536	-9.171	4.574	-18.14	-0.2054	-2.005	0.04515
2	2:15895265:C:T	15895265	T	ADD	1536	10.39	5.183	0.2323	20.55	2.005	0.04516
6	6:18599921:A:G	18599921	G	ADD	1536	-9.716	4.846	-19.21	-0.2172	-2.005	0.04516
6	6:18601456:C:T	18601456	T	ADD	1536	-9.716	4.846	-19.21	-0.2172	-2.005	0.04516
7	7:107895776:C:G	107895776	G	ADD	1536	12.18	6.073	0.2725	24.08	2.005	0.04516
8	8:95303456:G:A	95303456	A	ADD	1536	9.329	4.653	0.2086	18.45	2.005	0.04516
9	9:133401769:G:A	133401769	G	ADD	1536	9.799	4.888	0.2192	19.38	2.005	0.04516
12	12:19631893:C:T	19631893	T	ADD	1536	-17.66	8.807	-34.92	-0.3951	-2.005	0.04516
13	13:103566660:A:T	103566660	A	ADD	1536	-8.716	4.347	-17.24	-0.1949	-2.005	0.04516
16	16:90074427:A:C	90074427	C	ADD	1536	13.14	6.555	0.2937	25.99	2.005	0.04516
13	13:34364991:T:A	34364991	A	ADD	1536	-8.632	4.306	-17.07	-0.1928	-2.005	0.04517
13	13:34367057:C:T	34367057	T	ADD	1536	-8.632	4.306	-17.07	-0.1928	-2.005	0.04517
6	6:32804570:G:A	32804570	A	ADD	1536	-10.54	5.257	-20.84	-0.2347	-2.005	0.04518
16	16:77984225:A:G	77984225	G	ADD	1536	-8.425	4.203	-16.66	-0.1879	-2.005	0.04518
17	17:14891571:C:A	14891571	A	ADD	1536	9.381	4.68	0.209	18.55	2.005	0.04518
17	17:14891590:T:C	14891590	C	ADD	1536	9.381	4.68	0.209	18.55	2.005	0.04518
20	20:34143278:A:T	34143278	T	ADD	1536	-11.75	5.859	-23.23	-0.2616	-2.005	0.04518
21	21:34359143:G:A	34359143	A	ADD	1536	8.509	4.245	0.1895	16.83	2.005	0.04518
2	2:19687149:G:A	19687149	A	ADD	1536	8.52	4.25	0.1896	16.85	2.005	0.04519
9	9:30943086:C:T	30943086	T	ADD	1536	-8.939	4.459	-17.68	-0.1987	-2.005	0.04519
18	18:36920148:C:T	36920148	T	ADD	1536	9.691	4.834	0.2156	19.17	2.005	0.04519
1	1:195837625:C:T	195837625	T	ADD	1536	-9.825	4.902	-19.43	-0.2179	-2.004	0.0452
2	2:30929989:G:A	30929989	A	ADD	1536	11.66	5.817	0.2584	23.06	2.004	0.0452
2	2:53635990:G:A	53635990	A	ADD	1536	-11.95	5.961	-23.63	-0.2649	-2.004	0.0452
2	2:86328727:A:C	86328727	C	ADD	1536	-10.5	5.241	-20.78	-0.2329	-2.004	0.0452
2	2:86330353:A:C	86330353	C	ADD	1536	-10.5	5.241	-20.78	-0.2329	-2.004	0.0452
3	3:101801581:C:G	101801581	G	ADD	1536	14.54	7.252	0.3225	28.75	2.004	0.0452
5	5:174610740:T:C	174610740	C	ADD	1536	10.79	5.384	0.2394	21.35	2.004	0.0452
17	17:71622669:G:A	71622669	A	ADD	1536	10.98	5.478	0.2436	21.72	2.004	0.0452
18	18:66719934:G:A	66719934	A	ADD	1536	12.89	6.431	0.286	25.49	2.004	0.0452
18	18:66722729:C:T	66722729	T	ADD	1536	12.89	6.431	0.286	25.49	2.004	0.0452
18	18:66722992:C:T	66722992	T	ADD	1536	12.89	6.431	0.286	25.49	2.004	0.0452
18	18:66722999:C:T	66722999	T	ADD	1536	12.89	6.431	0.286	25.49	2.004	0.0452
22	22:17637210:A:T	17637210	T	ADD	1536	11.69	5.83	0.2591	23.11	2.004	0.0452
2	2:50795513:G:A	50795513	G	ADD	1536	-8.688	4.334	-17.18	-0.1925	-2.004	0.04521
2	2:50795517:T:C	50795517	T	ADD	1536	-8.688	4.334	-17.18	-0.1925	-2.004	0.04521
2	2:55155551:C:T	55155551	T	ADD	1536	-11.49	5.73	-22.72	-0.2543	-2.004	0.04521
6	6:99467661:C:T	99467661	T	ADD	1536	9.783	4.881	0.2165	19.35	2.004	0.04521
14	14:84642753:G:A	84642753	A	ADD	1536	-8.887	4.434	-17.58	-0.1969	-2.004	0.04521
18	18:66703165:T:C	66703165	C	ADD	1536	12.9	6.434	0.2857	25.51	2.004	0.04521
18	18:66703644:G:A	66703644	A	ADD	1536	12.9	6.434	0.2857	25.51	2.004	0.04521
18	18:66710374:A:C	66710374	C	ADD	1536	12.9	6.434	0.2857	25.51	2.004	0.04521
18	18:66713578:C:A	66713578	A	ADD	1536	12.9	6.434	0.2857	25.51	2.004	0.04521
18	18:66714302:C:T	66714302	T	ADD	1536	12.9	6.434	0.2857	25.51	2.004	0.04521
18	18:66714491:G:A	66714491	A	ADD	1536	12.9	6.434	0.2857	25.51	2.004	0.04521
21	21:29303874:A:T	29303874	T	ADD	1536	10.24	5.111	0.2267	20.26	2.004	0.04521
2	2:14801501:G:A	14801501	A	ADD	1536	10.04	5.012	0.2219	19.87	2.004	0.04522
2	2:111608534:T:C	111608534	T	ADD	1536	-9.242	4.611	-18.28	-0.2044	-2.004	0.04522
2	2:111609690:G:A	111609690	G	ADD	1536	-9.242	4.611	-18.28	-0.2044	-2.004	0.04522
2	2:111609758:G:A	111609758	G	ADD	1536	-9.242	4.611	-18.28	-0.2044	-2.004	0.04522
5	5:40431183:A:C	40431183	C	ADD	1536	-12.45	6.212	-24.62	-0.2751	-2.004	0.04522
6	6:29786005:C:T	29786005	T	ADD	1536	15.6	7.785	0.3449	30.86	2.004	0.04522
6	6:29786420:C:T	29786420	T	ADD	1536	15.6	7.785	0.3449	30.86	2.004	0.04522
6	6:29786644:A:G	29786644	G	ADD	1536	15.6	7.785	0.3449	30.86	2.004	0.04522
6	6:29787300:G:T	29787300	T	ADD	1536	15.6	7.785	0.3449	30.86	2.004	0.04522
1	1:14737314:G:A	14737314	A	ADD	1536	14.32	7.147	0.3156	28.33	2.004	0.04523
1	1:68876681:C:T	68876681	T	ADD	1536	-8.846	4.414	-17.5	-0.1951	-2.004	0.04523
1	1:68880132:T:G	68880132	G	ADD	1536	-8.846	4.414	-17.5	-0.1951	-2.004	0.04523
2	2:141955000:G:A	141955000	G	ADD	1536	9.19	4.585	0.2027	18.18	2.004	0.04523
5	5:129775059:T:C	129775059	C	ADD	1536	11.2	5.587	0.2468	22.15	2.004	0.04523
10	10:43211650:G:A	43211650	A	ADD	1536	10.52	5.25	0.2319	20.81	2.004	0.04523
10	10:43212315:C:T	43212315	T	ADD	1536	10.52	5.25	0.2319	20.81	2.004	0.04523
1	1:231109844:C:G	231109844	G	ADD	1536	10.33	5.152	0.2274	20.42	2.004	0.04524
8	8:17730013:T:C	17730013	C	ADD	1536	-8.653	4.318	-17.12	-0.1905	-2.004	0.04524
8	8:17730623:G:C	17730623	C	ADD	1536	-8.653	4.318	-17.12	-0.1905	-2.004	0.04524
13	13:22766041:C:A	22766041	C	ADD	1536	-8.767	4.375	-17.34	-0.193	-2.004	0.04524
13	13:47284638:G:A	47284638	A	ADD	1536	16.3	8.132	0.3585	32.24	2.004	0.04524
22	22:48830216:G:A	48830216	A	ADD	1536	9.716	4.848	0.2139	19.22	2.004	0.04524
4	4:61009388:G:A	61009388	A	ADD	1536	-10.16	5.069	-20.09	-0.223	-2.004	0.04525
5	5:59234500:C:T	59234500	T	ADD	1536	-16.6	8.286	-32.84	-0.3643	-2.004	0.04525
5	5:59234600:A:G	59234600	G	ADD	1536	-16.6	8.286	-32.84	-0.3643	-2.004	0.04525
5	5:82619058:G:T	82619058	T	ADD	1536	-12.14	6.059	-24.02	-0.2666	-2.004	0.04525
8	8:14287761:C:G	14287761	G	ADD	1536	-8.563	4.273	-16.94	-0.1882	-2.004	0.04525
8	8:18723912:T:C	18723912	C	ADD	1536	11	5.488	0.2416	21.75	2.004	0.04525
2	2:189231850:C:T	189231850	T	ADD	1536	-9.825	4.903	-19.43	-0.2151	-2.004	0.04526
3	3:132937:C:A	132937	A	ADD	1536	-8.755	4.369	-17.32	-0.192	-2.004	0.04526
7	7:94665012:G:C	94665012	C	ADD	1536	19.36	9.663	0.4244	38.3	2.004	0.04526
7	7:94689468:A:G	94689468	G	ADD	1536	19.36	9.663	0.4244	38.3	2.004	0.04526
12	12:90914730:A:G	90914730	G	ADD	1536	-15.77	7.872	-31.2	-0.3457	-2.004	0.04526
14	14:51944054:T:C	51944054	C	ADD	1536	-12.04	6.008	-23.82	-0.2638	-2.004	0.04526
20	20:21095595:T:G	21095595	G	ADD	1536	8.867	4.425	0.1944	17.54	2.004	0.04526
1	1:80987130:C:G	80987130	G	ADD	1536	10.36	5.172	0.2268	20.5	2.004	0.04527
3	3:103796324:A:G	103796324	G	ADD	1536	10.52	5.252	0.2303	20.82	2.004	0.04527
5	5:29496914:G:C	29496914	C	ADD	1536	10.13	5.055	0.2213	20.04	2.004	0.04527
6	6:72674436:T:C	72674436	C	ADD	1536	8.46	4.222	0.1849	16.73	2.004	0.04527
11	11:105951060:G:A	105951060	A	ADD	1536	9.913	4.947	0.2167	19.61	2.004	0.04527
21	21:27200026:G:A	27200026	A	ADD	1536	-12.05	6.015	-23.84	-0.2637	-2.004	0.04527
12	12:4428410:A:G	4428410	G	ADD	1536	17.67	8.817	0.3858	34.95	2.004	0.04528
20	20:15635057:G:T	15635057	T	ADD	1536	-10.66	5.321	-21.09	-0.2327	-2.004	0.04528
4	4:58001833:C:T	58001833	T	ADD	1536	-11.63	5.805	-23.01	-0.2534	-2.004	0.04529
4	4:58002616:G:A	58002616	A	ADD	1536	-11.63	5.805	-23.01	-0.2534	-2.004	0.04529
4	4:58004777:C:T	58004777	T	ADD	1536	-11.63	5.805	-23.01	-0.2534	-2.004	0.04529
7	7:147202658:A:G	147202658	G	ADD	1536	11.25	5.616	0.2449	22.26	2.004	0.04529
7	7:147202854:A:C	147202854	C	ADD	1536	11.25	5.616	0.2449	22.26	2.004	0.04529
7	7:147202876:G:A	147202876	A	ADD	1536	11.25	5.616	0.2449	22.26	2.004	0.04529
7	7:147202897:G:C	147202897	C	ADD	1536	11.25	5.616	0.2449	22.26	2.004	0.04529
7	7:147203306:G:C	147203306	C	ADD	1536	11.25	5.616	0.2449	22.26	2.004	0.04529
10	10:29514131:G:A	29514131	A	ADD	1536	-18.21	9.091	-36.03	-0.3971	-2.004	0.04529
2	2:129593844:G:A	129593844	A	ADD	1536	-8.556	4.27	-16.93	-0.1858	-2.003	0.0453
20	20:42536403:C:A	42536403	A	ADD	1536	-8.478	4.232	-16.77	-0.1843	-2.004	0.0453
1	1:218706772:T:C	218706772	C	ADD	1536	-9.352	4.668	-18.5	-0.203	-2.003	0.04531
1	1:218707024:G:C	218707024	C	ADD	1536	-9.352	4.668	-18.5	-0.203	-2.003	0.04531
3	3:127064942:A:G	127064942	G	ADD	1536	-8.575	4.28	-16.96	-0.1859	-2.003	0.04531
4	4:161229411:C:T	161229411	T	ADD	1536	-8.705	4.345	-17.22	-0.1889	-2.003	0.04531
7	7:90860812:C:T	90860812	T	ADD	1536	16.52	8.247	0.3586	32.69	2.003	0.04531
15	15:47901107:T:C	47901107	C	ADD	1536	-11.06	5.521	-21.88	-0.2401	-2.003	0.04531
4	4:1082887:C:T	1082887	C	ADD	1536	8.958	4.472	0.1938	17.72	2.003	0.04532
4	4:17974219:A:G	17974219	G	ADD	1536	12.7	6.34	0.2746	25.13	2.003	0.04532
4	4:17990790:C:T	17990790	T	ADD	1536	12.7	6.34	0.2746	25.13	2.003	0.04532
17	17:14891243:T:C	14891243	C	ADD	1536	9.387	4.686	0.2031	18.57	2.003	0.04532
17	17:14891264:T:G	14891264	G	ADD	1536	9.387	4.686	0.2031	18.57	2.003	0.04532
12	12:69877246:A:G	69877246	G	ADD	1536	8.571	4.279	0.1853	16.96	2.003	0.04533
13	13:22882871:G:A	22882871	A	ADD	1536	9.998	4.991	0.2159	19.78	2.003	0.04533
13	13:24141367:C:T	24141367	T	ADD	1536	-11.6	5.79	-22.95	-0.2506	-2.003	0.04533
13	13:24141976:T:G	24141976	G	ADD	1536	-11.6	5.79	-22.95	-0.2506	-2.003	0.04533
20	20:24125147:G:A	24125147	A	ADD	1536	-9.18	4.583	-18.16	-0.1981	-2.003	0.04533
1	1:18601875:A:G	18601875	G	ADD	1536	17.6	8.784	0.3792	34.81	2.003	0.04534
6	6:129561742:A:G	129561742	G	ADD	1536	-11.17	5.575	-22.09	-0.2406	-2.003	0.04534
8	8:131428182:T:C	131428182	C	ADD	1536	-9.513	4.749	-18.82	-0.2052	-2.003	0.04534
8	8:131429045:T:G	131429045	G	ADD	1536	-9.513	4.749	-18.82	-0.2052	-2.003	0.04534
13	13:112075082:G:A	112075082	A	ADD	1536	10.99	5.485	0.2368	21.74	2.003	0.04534
15	15:35028409:G:A	35028409	A	ADD	1536	10.06	5.022	0.2168	19.9	2.003	0.04534
19	19:13392333:C:A	13392333	A	ADD	1536	9.922	4.953	0.2139	19.63	2.003	0.04534
19	19:13392334:C:T	13392334	T	ADD	1536	9.922	4.953	0.2139	19.63	2.003	0.04534
21	21:37498355:G:A	37498355	A	ADD	1536	8.638	4.312	0.1862	17.09	2.003	0.04534
9	9:18102842:C:T	18102842	T	ADD	1536	8.527	4.257	0.1833	16.87	2.003	0.04535
12	12:67254716:T:A	67254716	T	ADD	1536	9.359	4.673	0.2012	18.52	2.003	0.04535
14	14:51814191:T:A	51814191	T	ADD	1536	8.286	4.136	0.1782	16.39	2.003	0.04535
20	20:50086767:G:A	50086767	A	ADD	1536	-11.74	5.862	-23.23	-0.2525	-2.003	0.04535
1	1:237906034:A:C	237906034	C	ADD	1536	-16.69	8.333	-33.02	-0.3583	-2.003	0.04536
2	2:77513123:A:T	77513123	T	ADD	1536	11.66	5.823	0.2504	23.08	2.003	0.04536
2	2:77519906:T:C	77519906	C	ADD	1536	11.66	5.823	0.2504	23.08	2.003	0.04536
2	2:77522717:A:G	77522717	G	ADD	1536	11.66	5.823	0.2504	23.08	2.003	0.04536
3	3:12289142:C:T	12289142	T	ADD	1536	-8.614	4.301	-17.04	-0.1848	-2.003	0.04536
3	3:170555452:A:G	170555452	A	ADD	1536	8.386	4.187	0.1798	16.59	2.003	0.04536
5	5:169703538:A:G	169703538	G	ADD	1536	8.642	4.314	0.1854	17.1	2.003	0.04536
11	11:10266998:A:G	10266998	G	ADD	1536	9.845	4.915	0.2111	19.48	2.003	0.04536
11	11:62526650:A:G	62526650	G	ADD	1536	-12.77	6.378	-25.28	-0.274	-2.003	0.04536
11	11:62527634:A:C	62527634	C	ADD	1536	-12.77	6.378	-25.28	-0.274	-2.003	0.04536
13	13:75706190:G:A	75706190	G	ADD	1536	8.737	4.362	0.1874	17.29	2.003	0.04536
14	14:33772503:G:A	33772503	A	ADD	1536	-8.785	4.386	-17.38	-0.1885	-2.003	0.04536
14	14:33772933:G:A	33772933	A	ADD	1536	-8.785	4.386	-17.38	-0.1885	-2.003	0.04536
4	4:21520815:G:A	21520815	A	ADD	1536	-11.54	5.764	-22.84	-0.2473	-2.003	0.04537
4	4:21521709:T:C	21521709	C	ADD	1536	-11.54	5.764	-22.84	-0.2473	-2.003	0.04537
4	4:21523070:A:C	21523070	C	ADD	1536	-11.54	5.764	-22.84	-0.2473	-2.003	0.04537
4	4:21524957:T:C	21524957	C	ADD	1536	-11.54	5.764	-22.84	-0.2473	-2.003	0.04537
4	4:37302992:A:G	37302992	G	ADD	1536	8.805	4.396	0.1884	17.42	2.003	0.04537
4	4:37311222:G:A	37311222	A	ADD	1536	8.805	4.396	0.1884	17.42	2.003	0.04537
6	6:28314547:G:C	28314547	C	ADD	1536	12.84	6.411	0.2747	25.4	2.003	0.04537
8	8:69680095:A:G	69680095	G	ADD	1536	8.639	4.313	0.1848	17.09	2.003	0.04538
10	10:36253686:G:A	36253686	G	ADD	1536	11.52	5.754	0.2462	22.8	2.003	0.04538
16	16:78037410:T:C	78037410	C	ADD	1536	-16.11	8.046	-31.88	-0.3445	-2.003	0.04538
16	16:78037544:C:T	78037544	T	ADD	1536	-16.11	8.046	-31.88	-0.3445	-2.003	0.04538
16	16:78037545:T:G	78037545	G	ADD	1536	-16.11	8.046	-31.88	-0.3445	-2.003	0.04538
16	16:78037560:C:A	78037560	A	ADD	1536	-16.11	8.046	-31.88	-0.3445	-2.003	0.04538
16	16:78037778:A:T	78037778	T	ADD	1536	-16.11	8.046	-31.88	-0.3445	-2.003	0.04538
16	16:78037893:C:A	78037893	A	ADD	1536	-16.11	8.046	-31.88	-0.3445	-2.003	0.04538
16	16:78038888:A:G	78038888	G	ADD	1536	-16.11	8.046	-31.88	-0.3445	-2.003	0.04538
16	16:78038974:T:C	78038974	C	ADD	1536	-16.11	8.046	-31.88	-0.3445	-2.003	0.04538
16	16:78039064:C:T	78039064	T	ADD	1536	-16.11	8.046	-31.88	-0.3445	-2.003	0.04538
18	18:57256747:G:A	57256747	A	ADD	1536	18.97	9.47	0.4052	37.53	2.003	0.04538
4	4:21521046:T:C	21521046	C	ADD	1536	-11.55	5.765	-22.85	-0.2462	-2.003	0.04539
6	6:153267724:A:G	153267724	A	ADD	1536	-8.589	4.289	-16.99	-0.1832	-2.003	0.04539
12	12:104368810:G:C	104368810	C	ADD	1536	-12.01	5.998	-23.77	-0.256	-2.003	0.04539
12	12:104373117:G:T	104373117	T	ADD	1536	-12.01	5.998	-23.77	-0.256	-2.003	0.04539
19	19:45396665:G:T	45396665	T	ADD	1536	11.01	5.496	0.2348	21.78	2.003	0.04539
2	2:240267493:C:T	240267493	T	ADD	1536	13.96	6.971	0.2967	27.62	2.003	0.0454
2	2:240268440:G:A	240268440	A	ADD	1536	13.96	6.971	0.2967	27.62	2.003	0.0454
2	2:240269249:C:T	240269249	T	ADD	1536	13.96	6.971	0.2967	27.62	2.003	0.0454
2	2:240271181:G:C	240271181	C	ADD	1536	13.96	6.971	0.2967	27.62	2.003	0.0454
4	4:118335241:C:T	118335241	T	ADD	1536	-8.614	4.302	-17.05	-0.1834	-2.003	0.0454
5	5:171243884:G:T	171243884	T	ADD	1536	8.553	4.271	0.1819	16.92	2.003	0.0454
20	20:45629350:A:G	45629350	G	ADD	1536	-8.474	4.231	-16.77	-0.1804	-2.003	0.0454
1	1:110394542:G:A	110394542	A	ADD	1536	17.52	8.749	0.3722	34.67	2.003	0.04541
2	2:218081443:G:A	218081443	G	ADD	1536	-9.031	4.51	-17.87	-0.1916	-2.002	0.04541
2	2:234771913:C:T	234771913	T	ADD	1536	17.34	8.657	0.3682	34.3	2.002	0.04541
2	2:234772227:A:G	234772227	G	ADD	1536	17.34	8.657	0.3682	34.3	2.002	0.04541
2	2:234772266:T:C	234772266	C	ADD	1536	17.34	8.657	0.3682	34.3	2.002	0.04541
2	2:234772285:C:T	234772285	T	ADD	1536	17.34	8.657	0.3682	34.3	2.002	0.04541
2	2:234772404:G:A	234772404	A	ADD	1536	17.34	8.657	0.3682	34.3	2.002	0.04541
2	2:234772421:C:G	234772421	G	ADD	1536	17.34	8.657	0.3682	34.3	2.002	0.04541
2	2:234772911:G:C	234772911	C	ADD	1536	17.34	8.657	0.3682	34.3	2.002	0.04541
2	2:234772983:G:A	234772983	A	ADD	1536	17.34	8.657	0.3682	34.3	2.002	0.04541
2	2:234773193:C:T	234773193	T	ADD	1536	17.34	8.657	0.3682	34.3	2.002	0.04541
2	2:234773403:A:G	234773403	G	ADD	1536	17.34	8.657	0.3682	34.3	2.002	0.04541
2	2:234774076:A:G	234774076	G	ADD	1536	17.34	8.657	0.3682	34.3	2.002	0.04541
4	4:88810575:C:T	88810575	T	ADD	1536	-8.953	4.471	-17.72	-0.1902	-2.003	0.04541
7	7:53717454:G:T	53717454	T	ADD	1536	11.14	5.561	0.2363	22.04	2.002	0.04541
7	7:53720324:G:A	53720324	A	ADD	1536	11.14	5.561	0.2363	22.04	2.002	0.04541
13	13:54181975:C:T	54181975	T	ADD	1536	14.21	7.096	0.302	28.12	2.003	0.04541
20	20:51733572:G:A	51733572	A	ADD	1536	-14.7	7.339	-29.08	-0.3119	-2.002	0.04541
20	20:51733607:C:T	51733607	T	ADD	1536	-14.7	7.339	-29.08	-0.3119	-2.002	0.04541
20	20:51735647:C:T	51735647	T	ADD	1536	-14.7	7.339	-29.08	-0.3119	-2.002	0.04541
2	2:165602147:C:T	165602147	T	ADD	1536	-16.43	8.205	-32.51	-0.348	-2.002	0.04542
7	7:122478515:C:T	122478515	T	ADD	1536	-16.47	8.225	-32.59	-0.3489	-2.002	0.04542
7	7:122507292:T:C	122507292	C	ADD	1536	-16.47	8.225	-32.59	-0.3489	-2.002	0.04542
7	7:122510827:G:C	122510827	C	ADD	1536	-16.47	8.225	-32.59	-0.3489	-2.002	0.04542
7	7:122517837:C:A	122517837	A	ADD	1536	-16.47	8.225	-32.59	-0.3489	-2.002	0.04542
16	16:69668552:C:T	69668552	T	ADD	1536	-8.855	4.422	-17.52	-0.1876	-2.002	0.04542
21	21:43233269:G:A	43233269	A	ADD	1536	8.748	4.369	0.1854	17.31	2.002	0.04542
2	2:218041327:C:T	218041327	T	ADD	1536	8.552	4.271	0.1808	16.92	2.002	0.04543
16	16:78867915:G:C	78867915	C	ADD	1536	-8.355	4.172	-16.53	-0.1767	-2.002	0.04543
19	19:31523757:A:G	31523757	G	ADD	1536	8.949	4.47	0.1891	17.71	2.002	0.04543
1	1:97765680:A:T	97765680	T	ADD	1536	8.762	4.376	0.185	17.34	2.002	0.04544
4	4:35794120:G:T	35794120	T	ADD	1536	10.21	5.098	0.2154	20.2	2.002	0.04544
11	11:11401784:A:G	11401784	G	ADD	1536	9.934	4.962	0.2094	19.66	2.002	0.04544
18	18:7685331:A:G	7685331	G	ADD	1536	-16	7.989	-31.66	-0.3376	-2.002	0.04544
4	4:47559262:A:C	47559262	A	ADD	1536	-10.33	5.16	-20.45	-0.2174	-2.002	0.04545
7	7:35663802:G:A	35663802	A	ADD	1536	8.734	4.362	0.1837	17.28	2.002	0.04545
2	2:57736102:C:G	57736102	G	ADD	1536	17.87	8.926	0.3756	35.37	2.002	0.04546
2	2:57738181:A:G	57738181	G	ADD	1536	17.87	8.926	0.3756	35.37	2.002	0.04546
2	2:57739148:G:C	57739148	C	ADD	1536	17.87	8.926	0.3756	35.37	2.002	0.04546
2	2:57742642:T:C	57742642	C	ADD	1536	17.87	8.926	0.3756	35.37	2.002	0.04546
2	2:57745253:A:T	57745253	T	ADD	1536	17.87	8.926	0.3756	35.37	2.002	0.04546
8	8:6908251:C:T	6908251	T	ADD	1536	9.082	4.536	0.1906	17.97	2.002	0.04546
13	13:67296884:C:G	67296884	G	ADD	1536	-8.559	4.275	-16.94	-0.1798	-2.002	0.04546
2	2:202780131:A:G	202780131	G	ADD	1536	11.15	5.572	0.2337	22.07	2.002	0.04547
3	3:157049134:G:C	157049134	C	ADD	1536	13.85	6.918	0.2901	27.41	2.002	0.04547
4	4:15478692:C:T	15478692	T	ADD	1536	12.01	5.999	0.2516	23.77	2.002	0.04547
4	4:15480482:G:A	15480482	A	ADD	1536	12.01	5.999	0.2516	23.77	2.002	0.04547
4	4:15482360:C:T	15482360	T	ADD	1536	12.01	5.999	0.2516	23.77	2.002	0.04547
4	4:15487329:T:C	15487329	C	ADD	1536	12.01	5.999	0.2516	23.77	2.002	0.04547
11	11:106852634:C:A	106852634	C	ADD	1536	-8.507	4.25	-16.84	-0.1783	-2.002	0.04547
11	11:106852843:T:G	106852843	T	ADD	1536	-8.507	4.25	-16.84	-0.1783	-2.002	0.04547
4	4:80359418:G:A	80359418	A	ADD	1536	8.725	4.359	0.1824	17.27	2.002	0.04548
10	10:2081924:C:T	2081924	T	ADD	1536	10.74	5.363	0.2243	21.25	2.002	0.04548
11	11:86376739:G:A	86376739	A	ADD	1536	-8.715	4.354	-17.25	-0.1823	-2.002	0.04548
11	11:86378053:G:A	86378053	A	ADD	1536	-8.715	4.354	-17.25	-0.1823	-2.002	0.04548
3	3:18824298:A:G	18824298	A	ADD	1536	8.546	4.269	0.1782	16.91	2.002	0.04549
9	9:133402298:T:C	133402298	T	ADD	1536	9.739	4.865	0.2034	19.27	2.002	0.04549
10	10:68578421:G:A	68578421	A	ADD	1536	9.681	4.837	0.2018	19.16	2.002	0.04549
20	20:46578719:A:G	46578719	G	ADD	1536	-9.611	4.801	-19.02	-0.2008	-2.002	0.04549
5	5:86610989:A:C	86610989	C	ADD	1536	8.368	4.181	0.1744	16.56	2.002	0.0455
7	7:13900731:A:G	13900731	G	ADD	1536	-8.888	4.441	-17.59	-0.185	-2.002	0.0455
9	9:139257422:C:G	139257422	G	ADD	1536	-9.682	4.837	-19.16	-0.2018	-2.002	0.0455
1	1:201377885:G:A	201377885	G	ADD	1536	-8.676	4.335	-17.17	-0.1803	-2.002	0.04551
3	3:160386878:G:A	160386878	A	ADD	1536	12.28	6.135	0.2552	24.3	2.002	0.04551
3	3:160387132:T:G	160387132	G	ADD	1536	12.28	6.135	0.2552	24.3	2.002	0.04551
3	3:193285111:T:C	193285111	C	ADD	1536	-15.57	7.78	-30.82	-0.3237	-2.002	0.04551
4	4:82138551:A:G	82138551	G	ADD	1536	10.96	5.474	0.2277	21.68	2.002	0.04551
6	6:31485354:G:A	31485354	G	ADD	1536	-16.9	8.443	-33.45	-0.3515	-2.002	0.04551
10	10:92047571:G:A	92047571	A	ADD	1536	-18.5	9.241	-36.61	-0.3842	-2.002	0.04551
10	10:115235894:A:G	115235894	G	ADD	1536	-16.21	8.098	-32.08	-0.3366	-2.002	0.04551
13	13:112281468:G:A	112281468	A	ADD	1536	16.51	8.248	0.3429	32.68	2.002	0.04551
4	4:215774:G:A	215774	A	ADD	1536	13.03	6.508	0.2698	25.78	2.001	0.04552
9	9:83833043:C:A	83833043	A	ADD	1536	-9.996	4.994	-19.78	-0.2073	-2.001	0.04552
17	17:76541618:A:G	76541618	G	ADD	1536	8.28	4.137	0.1718	16.39	2.001	0.04552
18	18:43224900:G:A	43224900	A	ADD	1536	8.511	4.252	0.1764	16.84	2.001	0.04552
3	3:48658467:C:A	48658467	A	ADD	1536	18.47	9.228	0.3822	36.55	2.001	0.04553
13	13:42628183:G:A	42628183	A	ADD	1536	-8.984	4.489	-17.78	-0.1857	-2.001	0.04553
16	16:6950332:T:C	6950332	C	ADD	1536	-10.06	5.024	-19.9	-0.208	-2.001	0.04553
4	4:15460472:T:C	15460472	C	ADD	1536	12.04	6.016	0.2486	23.83	2.001	0.04554
4	4:15461744:C:G	15461744	G	ADD	1536	12.04	6.016	0.2486	23.83	2.001	0.04554
4	4:15465434:A:C	15465434	C	ADD	1536	12.04	6.016	0.2486	23.83	2.001	0.04554
4	4:15466537:G:A	15466537	A	ADD	1536	12.04	6.016	0.2486	23.83	2.001	0.04554
5	5:79218998:A:G	79218998	G	ADD	1536	15.8	7.893	0.3257	31.27	2.001	0.04554
10	10:3917353:A:G	3917353	G	ADD	1536	10.51	5.249	0.2171	20.79	2.001	0.04554
11	11:125228442:T:C	125228442	C	ADD	1536	-14.93	7.458	-29.54	-0.3082	-2.001	0.04554
12	12:79341094:A:G	79341094	G	ADD	1536	9.222	4.608	0.1905	18.25	2.001	0.04554
12	12:79341136:G:C	79341136	C	ADD	1536	9.222	4.608	0.1905	18.25	2.001	0.04554
15	15:79079665:C:T	79079665	T	ADD	1536	18.78	9.382	0.3877	37.16	2.001	0.04554
16	16:77695251:G:A	77695251	A	ADD	1536	8.708	4.351	0.1798	17.24	2.001	0.04554
6	6:32979770:G:C	32979770	C	ADD	1536	9.158	4.576	0.1885	18.13	2.001	0.04555
6	6:32980290:C:T	32980290	T	ADD	1536	9.158	4.576	0.1885	18.13	2.001	0.04555
2	2:51217125:T:C	51217125	C	ADD	1536	15.8	7.897	0.325	31.28	2.001	0.04556
4	4:34909512:A:G	34909512	G	ADD	1536	-12.72	6.355	-25.17	-0.2617	-2.001	0.04556
12	12:130772752:C:T	130772752	T	ADD	1536	-9.287	4.641	-18.38	-0.1908	-2.001	0.04556
1	1:117577738:C:A	117577738	A	ADD	1536	13.62	6.806	0.2791	26.96	2.001	0.04557
1	1:182680402:A:G	182680402	A	ADD	1536	8.419	4.207	0.1727	16.67	2.001	0.04557
10	10:115251615:G:A	115251615	A	ADD	1536	-16.58	8.286	-32.82	-0.3396	-2.001	0.04557
10	10:115252797:C:T	115252797	T	ADD	1536	-16.58	8.286	-32.82	-0.3396	-2.001	0.04557
12	12:117849872:C:A	117849872	C	ADD	1536	-13.25	6.623	-26.23	-0.2717	-2.001	0.04557
13	13:45624406:C:T	45624406	C	ADD	1536	8.629	4.312	0.177	17.08	2.001	0.04557
15	15:42615492:A:G	42615492	A	ADD	1536	11.42	5.709	0.2344	22.61	2.001	0.04557
1	1:99348836:A:G	99348836	G	ADD	1536	-10.91	5.451	-21.59	-0.2232	-2.001	0.04558
1	1:104980964:T:C	104980964	T	ADD	1536	8.633	4.315	0.1765	17.09	2.001	0.04558
1	1:169717272:C:G	169717272	G	ADD	1536	-8.608	4.302	-17.04	-0.176	-2.001	0.04558
2	2:46650244:T:C	46650244	C	ADD	1536	-8.476	4.236	-16.78	-0.1735	-2.001	0.04558
2	2:56425702:C:T	56425702	T	ADD	1536	9.186	4.591	0.1881	18.18	2.001	0.04558
2	2:191817827:T:A	191817827	A	ADD	1536	11.07	5.535	0.2264	21.92	2.001	0.04558
2	2:191819861:A:T	191819861	T	ADD	1536	11.07	5.535	0.2264	21.92	2.001	0.04558
2	2:191822164:T:C	191822164	C	ADD	1536	11.07	5.535	0.2264	21.92	2.001	0.04558
3	3:157062635:G:A	157062635	G	ADD	1536	8.558	4.277	0.1751	16.94	2.001	0.04558
3	3:157063657:A:T	157063657	A	ADD	1536	8.558	4.277	0.1751	16.94	2.001	0.04558
6	6:29937127:A:G	29937127	G	ADD	1536	-9.948	4.972	-19.69	-0.2034	-2.001	0.04558
8	8:140934575:G:A	140934575	A	ADD	1536	-16.83	8.411	-33.31	-0.3442	-2.001	0.04558
11	11:123679460:G:A	123679460	G	ADD	1536	9.397	4.696	0.1924	18.6	2.001	0.04558
11	11:123681460:A:G	123681460	A	ADD	1536	9.397	4.696	0.1924	18.6	2.001	0.04558
11	11:123682357:G:A	123682357	G	ADD	1536	9.397	4.696	0.1924	18.6	2.001	0.04558
11	11:123685689:A:G	123685689	A	ADD	1536	9.397	4.696	0.1924	18.6	2.001	0.04558
11	11:128656157:G:A	128656157	A	ADD	1536	-16.73	8.362	-33.12	-0.3424	-2.001	0.04558
13	13:62146054:T:C	62146054	C	ADD	1536	-10.53	5.262	-20.84	-0.2155	-2.001	0.04558
14	14:95849997:G:A	95849997	A	ADD	1536	-8.061	4.029	-15.96	-0.1649	-2.001	0.04558
21	21:29107457:T:C	29107457	C	ADD	1536	-11.97	5.982	-23.7	-0.2448	-2.001	0.04558
4	4:122441958:G:A	122441958	A	ADD	1536	15.65	7.821	0.3193	30.98	2.001	0.04559
5	5:73292558:T:C	73292558	C	ADD	1536	8.768	4.382	0.1791	17.36	2.001	0.04559
5	5:148205052:A:G	148205052	A	ADD	1536	-9.322	4.659	-18.45	-0.1901	-2.001	0.04559
5	5:148205372:A:G	148205372	A	ADD	1536	-9.322	4.659	-18.45	-0.1901	-2.001	0.04559
7	7:30918363:G:A	30918363	A	ADD	1536	-8.458	4.227	-16.74	-0.1726	-2.001	0.04559
11	11:95365031:C:T	95365031	T	ADD	1536	-14.57	7.282	-28.84	-0.2975	-2.001	0.04559
12	12:95381702:A:G	95381702	A	ADD	1536	9.656	4.826	0.197	19.11	2.001	0.04559
6	6:31202486:C:T	31202486	T	ADD	1536	-10.24	5.12	-20.28	-0.2088	-2.001	0.0456
5	5:110478172:G:T	110478172	T	ADD	1536	-11.04	5.518	-21.85	-0.2244	-2.001	0.04561
13	13:22916613:A:G	22916613	G	ADD	1536	12	5.997	0.2438	23.75	2.001	0.04561
13	13:22922622:G:A	22922622	A	ADD	1536	12	5.997	0.2438	23.75	2.001	0.04561
17	17:69340498:G:A	69340498	A	ADD	1536	11.51	5.752	0.234	22.78	2.001	0.04561
2	2:137309498:A:T	137309498	T	ADD	1536	-10.16	5.078	-20.11	-0.206	-2.001	0.04562
3	3:193428304:C:T	193428304	T	ADD	1536	-12.15	6.075	-24.06	-0.2468	-2.001	0.04562
6	6:91832644:A:G	91832644	A	ADD	1536	-9.448	4.723	-18.7	-0.1915	-2.001	0.04562
7	7:2703464:G:A	2703464	A	ADD	1536	18.35	9.171	0.3718	36.32	2.001	0.04562
14	14:78916680:T:C	78916680	C	ADD	1536	-9.078	4.538	-17.97	-0.1843	-2.001	0.04562
14	14:78916912:C:T	78916912	T	ADD	1536	-9.078	4.538	-17.97	-0.1843	-2.001	0.04562
2	2:181491840:C:A	181491840	A	ADD	1536	-8.445	4.222	-16.72	-0.1707	-2	0.04563
2	2:181498824:T:A	181498824	A	ADD	1536	-8.445	4.222	-16.72	-0.1707	-2	0.04563
2	2:181499459:C:G	181499459	G	ADD	1536	-8.445	4.222	-16.72	-0.1707	-2	0.04563
4	4:52741541:A:G	52741541	G	ADD	1536	-10.19	5.094	-20.17	-0.206	-2	0.04563
4	4:141048606:A:G	141048606	G	ADD	1536	9.119	4.559	0.1845	18.05	2	0.04563
6	6:164181522:G:A	164181522	A	ADD	1536	-16.62	8.308	-32.9	-0.3363	-2	0.04563
6	6:168652236:C:T	168652236	T	ADD	1536	-8.963	4.48	-17.74	-0.1813	-2	0.04563
6	6:43420405:G:A	43420405	A	ADD	1536	13.5	6.749	0.2725	26.73	2	0.04564
7	7:104054245:G:A	104054245	A	ADD	1536	13.61	6.803	0.2747	26.94	2	0.04564
11	11:115088420:T:C	115088420	C	ADD	1536	12.99	6.492	0.2621	25.71	2	0.04564
16	16:90101827:C:T	90101827	T	ADD	1536	12.16	6.081	0.2453	24.08	2	0.04564
16	16:90103451:C:T	90103451	T	ADD	1536	12.16	6.081	0.2453	24.08	2	0.04564
4	4:1407472:A:G	1407472	A	ADD	1536	9.252	4.625	0.1866	18.32	2	0.04565
6	6:55310994:T:G	55310994	G	ADD	1536	-16.95	8.476	-33.57	-0.3412	-2	0.04565
6	6:55312832:C:T	55312832	T	ADD	1536	-16.95	8.476	-33.57	-0.3412	-2	0.04565
6	6:55314245:C:T	55314245	T	ADD	1536	-16.95	8.476	-33.57	-0.3412	-2	0.04565
9	9:21700259:G:A	21700259	A	ADD	1536	9.031	4.515	0.1821	17.88	2	0.04565
9	9:21700496:T:C	21700496	C	ADD	1536	9.031	4.515	0.1821	17.88	2	0.04565
9	9:21702122:T:C	21702122	C	ADD	1536	9.031	4.515	0.1821	17.88	2	0.04565
9	9:21703051:C:G	21703051	G	ADD	1536	9.031	4.515	0.1821	17.88	2	0.04565
9	9:21703947:T:C	21703947	C	ADD	1536	9.031	4.515	0.1821	17.88	2	0.04565
9	9:21704498:A:G	21704498	G	ADD	1536	9.031	4.515	0.1821	17.88	2	0.04565
9	9:21705287:A:C	21705287	C	ADD	1536	9.031	4.515	0.1821	17.88	2	0.04565
9	9:21705491:G:C	21705491	C	ADD	1536	9.031	4.515	0.1821	17.88	2	0.04565
10	10:44559188:A:G	44559188	G	ADD	1536	-10.42	5.207	-20.62	-0.2098	-2	0.04565
10	10:44561922:G:A	44561922	A	ADD	1536	-10.42	5.207	-20.62	-0.2098	-2	0.04565
10	10:44562429:G:A	44562429	A	ADD	1536	-10.42	5.207	-20.62	-0.2098	-2	0.04565
10	10:44562490:G:C	44562490	C	ADD	1536	-10.42	5.207	-20.62	-0.2098	-2	0.04565
10	10:44562999:C:T	44562999	T	ADD	1536	-10.42	5.207	-20.62	-0.2098	-2	0.04565
10	10:44563504:A:G	44563504	G	ADD	1536	-10.42	5.207	-20.62	-0.2098	-2	0.04565
13	13:104926690:A:G	104926690	G	ADD	1536	9.62	4.809	0.1939	19.05	2	0.04565
20	20:45479336:G:C	45479336	G	ADD	1536	8.482	4.24	0.171	16.79	2	0.04565
1	1:99309860:A:G	99309860	A	ADD	1536	-10.81	5.406	-21.41	-0.2173	-2	0.04566
1	1:99310398:G:A	99310398	G	ADD	1536	-10.81	5.406	-21.41	-0.2173	-2	0.04566
1	1:99315704:G:A	99315704	A	ADD	1536	-10.81	5.406	-21.41	-0.2173	-2	0.04566
1	1:99315917:A:G	99315917	G	ADD	1536	-10.81	5.406	-21.41	-0.2173	-2	0.04566
2	2:77529369:C:T	77529369	T	ADD	1536	11.73	5.864	0.2358	23.22	2	0.04566
2	2:242896889:A:C	242896889	C	ADD	1536	-8.602	4.301	-17.03	-0.173	-2	0.04566
2	2:242898365:A:C	242898365	C	ADD	1536	-8.602	4.301	-17.03	-0.173	-2	0.04566
3	3:82493907:G:A	82493907	G	ADD	1536	-9.02	4.51	-17.86	-0.1813	-2	0.04566
6	6:11594972:A:G	11594972	G	ADD	1536	12.27	6.135	0.2466	24.29	2	0.04566
6	6:164543238:G:A	164543238	G	ADD	1536	8.415	4.207	0.1691	16.66	2	0.04566
4	4:24119198:C:T	24119198	T	ADD	1536	10.89	5.445	0.2183	21.56	2	0.04567
7	7:153977425:A:G	153977425	G	ADD	1536	-8.49	4.245	-16.81	-0.1704	-2	0.04567
12	12:63353458:G:A	63353458	A	ADD	1536	8.396	4.198	0.1685	16.62	2	0.04567
12	12:102955120:T:C	102955120	C	ADD	1536	8.799	4.399	0.1764	17.42	2	0.04567
18	18:5563777:A:G	5563777	G	ADD	1536	9.581	4.79	0.192	18.97	2	0.04567
4	4:134019420:G:A	134019420	A	ADD	1536	-8.516	4.258	-16.86	-0.1703	-2	0.04568
4	4:134020200:T:A	134020200	A	ADD	1536	-8.516	4.258	-16.86	-0.1703	-2	0.04568
4	4:134027033:T:C	134027033	C	ADD	1536	-8.516	4.258	-16.86	-0.1703	-2	0.04568
4	4:134031912:T:C	134031912	C	ADD	1536	-8.516	4.258	-16.86	-0.1703	-2	0.04568
4	4:134037791:A:G	134037791	G	ADD	1536	-8.516	4.258	-16.86	-0.1703	-2	0.04568
4	4:134040418:C:A	134040418	A	ADD	1536	-8.516	4.258	-16.86	-0.1703	-2	0.04568
4	4:134044634:T:C	134044634	C	ADD	1536	-8.516	4.258	-16.86	-0.1703	-2	0.04568
4	4:134045974:C:T	134045974	T	ADD	1536	-8.516	4.258	-16.86	-0.1703	-2	0.04568
4	4:134050408:A:G	134050408	G	ADD	1536	-8.516	4.258	-16.86	-0.1703	-2	0.04568
4	4:134051803:C:T	134051803	T	ADD	1536	-8.516	4.258	-16.86	-0.1703	-2	0.04568
4	4:134054819:T:C	134054819	C	ADD	1536	-8.516	4.258	-16.86	-0.1703	-2	0.04568
4	4:134055271:A:G	134055271	G	ADD	1536	-8.516	4.258	-16.86	-0.1703	-2	0.04568
6	6:25951709:C:T	25951709	C	ADD	1536	-9.416	4.708	-18.64	-0.1882	-2	0.04568
6	6:25952496:A:G	25952496	A	ADD	1536	-9.416	4.708	-18.64	-0.1882	-2	0.04568
6	6:25956501:C:T	25956501	C	ADD	1536	-9.416	4.708	-18.64	-0.1882	-2	0.04568
6	6:25957782:G:A	25957782	G	ADD	1536	-9.416	4.708	-18.64	-0.1882	-2	0.04568
6	6:30757491:T:C	30757491	C	ADD	1536	10.99	5.493	0.22	21.75	2	0.04568
7	7:20868521:G:A	20868521	A	ADD	1536	-10.5	5.252	-20.8	-0.21	-2	0.04568
11	11:125986119:G:A	125986119	A	ADD	1536	19.4	9.702	0.3878	38.42	2	0.04568
15	15:86756167:C:T	86756167	T	ADD	1536	-18.3	9.15	-36.23	-0.3662	-2	0.04568
15	15:86756470:C:T	86756470	T	ADD	1536	-18.3	9.15	-36.23	-0.3662	-2	0.04568
16	16:78867839:T:C	78867839	C	ADD	1536	-8.345	4.173	-16.52	-0.1671	-2	0.04568
1	1:24751920:A:G	24751920	A	ADD	1536	9.583	4.792	0.1911	18.97	2	0.04569
9	9:2505125:A:C	2505125	C	ADD	1536	-16.25	8.126	-32.18	-0.3242	-2	0.04569
11	11:61629166:A:G	61629166	G	ADD	1536	9.535	4.768	0.1901	18.88	2	0.04569
13	13:85637572:G:A	85637572	A	ADD	1536	8.854	4.427	0.1769	17.53	2	0.04569
13	13:85637733:C:T	85637733	T	ADD	1536	8.854	4.427	0.1769	17.53	2	0.04569
1	1:233332833:A:T	233332833	T	ADD	1536	-9.307	4.654	-18.43	-0.1854	-2	0.0457
1	1:233333585:G:C	233333585	C	ADD	1536	-9.307	4.654	-18.43	-0.1854	-2	0.0457
5	5:169161083:T:A	169161083	A	ADD	1536	-11.34	5.67	-22.45	-0.2258	-2	0.0457
6	6:18619785:T:C	18619785	C	ADD	1536	-10.06	5.03	-19.92	-0.2005	-2	0.0457
6	6:18623865:G:A	18623865	A	ADD	1536	-10.06	5.03	-19.92	-0.2005	-2	0.0457
6	6:18623965:A:C	18623965	C	ADD	1536	-10.06	5.03	-19.92	-0.2005	-2	0.0457
6	6:18626725:A:G	18626725	G	ADD	1536	-10.06	5.03	-19.92	-0.2005	-2	0.0457
6	6:18627135:A:C	18627135	C	ADD	1536	-10.06	5.03	-19.92	-0.2005	-2	0.0457
6	6:18627420:A:C	18627420	C	ADD	1536	-10.06	5.03	-19.92	-0.2005	-2	0.0457
6	6:18631893:T:C	18631893	C	ADD	1536	-10.06	5.03	-19.92	-0.2005	-2	0.0457
6	6:18632114:C:T	18632114	T	ADD	1536	-10.06	5.03	-19.92	-0.2005	-2	0.0457
6	6:18632981:C:T	18632981	T	ADD	1536	-10.06	5.03	-19.92	-0.2005	-2	0.0457
6	6:18637590:C:T	18637590	T	ADD	1536	-10.06	5.03	-19.92	-0.2005	-2	0.0457
12	12:76510914:A:C	76510914	C	ADD	1536	-8.883	4.442	-17.59	-0.177	-2	0.0457
13	13:59648694:C:G	59648694	G	ADD	1536	11.35	5.674	0.226	22.47	2	0.0457
2	2:19089732:C:G	19089732	G	ADD	1536	8.349	4.175	0.1657	16.53	2	0.04571
3	3:28973901:G:A	28973901	A	ADD	1536	-14.43	7.217	-28.58	-0.2868	-2	0.04571
3	3:28975855:T:C	28975855	C	ADD	1536	-14.43	7.217	-28.58	-0.2868	-2	0.04571
5	5:115849967:G:T	115849967	T	ADD	1536	-9.69	4.846	-19.19	-0.1924	-2	0.04571
6	6:110916939:A:G	110916939	G	ADD	1536	-9.587	4.794	-18.98	-0.1907	-2	0.04571
7	7:21240100:T:C	21240100	C	ADD	1536	-8.934	4.468	-17.69	-0.1775	-2	0.04571
12	12:25809735:T:C	25809735	C	ADD	1536	12.42	6.212	0.2469	24.6	2	0.04571
12	12:25809805:C:T	25809805	T	ADD	1536	12.42	6.212	0.2469	24.6	2	0.04571
12	12:25810019:A:G	25810019	G	ADD	1536	12.42	6.212	0.2469	24.6	2	0.04571
12	12:25811585:A:G	25811585	G	ADD	1536	12.42	6.212	0.2469	24.6	2	0.04571
12	12:25811771:G:A	25811771	A	ADD	1536	12.42	6.212	0.2469	24.6	2	0.04571
12	12:25812097:T:C	25812097	C	ADD	1536	12.42	6.212	0.2469	24.6	2	0.04571
12	12:25812367:T:A	25812367	A	ADD	1536	12.42	6.212	0.2469	24.6	2	0.04571
12	12:25812624:A:G	25812624	G	ADD	1536	12.42	6.212	0.2469	24.6	2	0.04571
12	12:25813043:T:C	25813043	C	ADD	1536	12.42	6.212	0.2469	24.6	2	0.04571
12	12:25813054:G:A	25813054	A	ADD	1536	12.42	6.212	0.2469	24.6	2	0.04571
12	12:25813303:T:G	25813303	G	ADD	1536	12.42	6.212	0.2469	24.6	2	0.04571
12	12:25813393:A:G	25813393	G	ADD	1536	12.42	6.212	0.2469	24.6	2	0.04571
12	12:25813536:T:C	25813536	C	ADD	1536	12.42	6.212	0.2469	24.6	2	0.04571
12	12:25813565:C:T	25813565	T	ADD	1536	12.42	6.212	0.2469	24.6	2	0.04571
12	12:25814678:G:C	25814678	C	ADD	1536	12.42	6.212	0.2469	24.6	2	0.04571
12	12:25814864:T:G	25814864	G	ADD	1536	12.42	6.212	0.2469	24.6	2	0.04571
12	12:25815397:A:G	25815397	G	ADD	1536	12.42	6.212	0.2469	24.6	2	0.04571
12	12:25815504:G:A	25815504	A	ADD	1536	12.42	6.212	0.2469	24.6	2	0.04571
12	12:25816073:T:C	25816073	C	ADD	1536	12.42	6.212	0.2469	24.6	2	0.04571
12	12:25816260:T:G	25816260	G	ADD	1536	12.42	6.212	0.2469	24.6	2	0.04571
12	12:25816521:G:A	25816521	A	ADD	1536	12.42	6.212	0.2469	24.6	2	0.04571
12	12:25817074:A:C	25817074	C	ADD	1536	12.42	6.212	0.2469	24.6	2	0.04571
12	12:25817224:T:G	25817224	G	ADD	1536	12.42	6.212	0.2469	24.6	2	0.04571
12	12:25817698:T:A	25817698	A	ADD	1536	12.42	6.212	0.2469	24.6	2	0.04571
12	12:25819503:A:G	25819503	G	ADD	1536	12.42	6.212	0.2469	24.6	2	0.04571
12	12:25819523:C:T	25819523	T	ADD	1536	12.42	6.212	0.2469	24.6	2	0.04571
12	12:25819589:A:G	25819589	G	ADD	1536	12.42	6.212	0.2469	24.6	2	0.04571
12	12:25819668:A:G	25819668	G	ADD	1536	12.42	6.212	0.2469	24.6	2	0.04571
12	12:25819829:A:C	25819829	C	ADD	1536	12.42	6.212	0.2469	24.6	2	0.04571
12	12:25819833:A:G	25819833	G	ADD	1536	12.42	6.212	0.2469	24.6	2	0.04571
12	12:25820282:A:T	25820282	T	ADD	1536	12.42	6.212	0.2469	24.6	2	0.04571
12	12:25820391:A:T	25820391	T	ADD	1536	12.42	6.212	0.2469	24.6	2	0.04571
12	12:25821013:C:G	25821013	G	ADD	1536	12.42	6.212	0.2469	24.6	2	0.04571
12	12:25821200:T:C	25821200	C	ADD	1536	12.42	6.212	0.2469	24.6	2	0.04571
12	12:25821249:A:G	25821249	G	ADD	1536	12.42	6.212	0.2469	24.6	2	0.04571
12	12:25821273:G:T	25821273	T	ADD	1536	12.42	6.212	0.2469	24.6	2	0.04571
12	12:25821922:T:A	25821922	A	ADD	1536	12.42	6.212	0.2469	24.6	2	0.04571
12	12:25822312:G:A	25822312	A	ADD	1536	12.42	6.212	0.2469	24.6	2	0.04571
12	12:25822838:C:T	25822838	T	ADD	1536	12.42	6.212	0.2469	24.6	2	0.04571
12	12:25823625:G:T	25823625	T	ADD	1536	12.42	6.212	0.2469	24.6	2	0.04571
12	12:25824157:T:A	25824157	A	ADD	1536	12.42	6.212	0.2469	24.6	2	0.04571
12	12:25824261:A:T	25824261	T	ADD	1536	12.42	6.212	0.2469	24.6	2	0.04571
12	12:25824287:A:G	25824287	G	ADD	1536	12.42	6.212	0.2469	24.6	2	0.04571
12	12:25824294:T:A	25824294	A	ADD	1536	12.42	6.212	0.2469	24.6	2	0.04571
12	12:25825721:C:T	25825721	T	ADD	1536	12.42	6.212	0.2469	24.6	2	0.04571
12	12:25826665:A:G	25826665	G	ADD	1536	12.42	6.212	0.2469	24.6	2	0.04571
12	12:25827161:T:C	25827161	C	ADD	1536	12.42	6.212	0.2469	24.6	2	0.04571
12	12:25827336:T:C	25827336	C	ADD	1536	12.42	6.212	0.2469	24.6	2	0.04571
12	12:25827768:C:T	25827768	T	ADD	1536	12.42	6.212	0.2469	24.6	2	0.04571
12	12:25828514:G:A	25828514	A	ADD	1536	12.42	6.212	0.2469	24.6	2	0.04571
12	12:25829307:C:T	25829307	T	ADD	1536	12.42	6.212	0.2469	24.6	2	0.04571
12	12:25830239:C:T	25830239	T	ADD	1536	12.42	6.212	0.2469	24.6	2	0.04571
12	12:25836748:C:T	25836748	T	ADD	1536	12.42	6.212	0.2469	24.6	2	0.04571
14	14:78846573:T:C	78846573	C	ADD	1536	-9.483	4.742	-18.78	-0.1884	-2	0.04571
4	4:18009488:A:G	18009488	G	ADD	1536	12.71	6.357	0.2519	25.17	2	0.04572
4	4:18009798:T:A	18009798	A	ADD	1536	12.71	6.357	0.2519	25.17	2	0.04572
4	4:18011202:A:G	18011202	G	ADD	1536	12.71	6.357	0.2519	25.17	2	0.04572
4	4:18012454:T:C	18012454	C	ADD	1536	12.71	6.357	0.2519	25.17	2	0.04572
4	4:18013639:T:C	18013639	C	ADD	1536	12.71	6.357	0.2519	25.17	2	0.04572
4	4:18018944:C:T	18018944	T	ADD	1536	12.71	6.357	0.2519	25.17	2	0.04572
4	4:18019025:T:C	18019025	C	ADD	1536	12.71	6.357	0.2519	25.17	2	0.04572
4	4:18019413:C:T	18019413	T	ADD	1536	12.71	6.357	0.2519	25.17	2	0.04572
4	4:18019572:C:T	18019572	T	ADD	1536	12.71	6.357	0.2519	25.17	2	0.04572
4	4:18020822:C:T	18020822	T	ADD	1536	12.71	6.357	0.2519	25.17	2	0.04572
4	4:18021307:C:T	18021307	T	ADD	1536	12.71	6.357	0.2519	25.17	2	0.04572
4	4:18021371:C:T	18021371	T	ADD	1536	12.71	6.357	0.2519	25.17	2	0.04572
4	4:18021770:C:A	18021770	A	ADD	1536	12.71	6.357	0.2519	25.17	2	0.04572
4	4:18022692:T:C	18022692	C	ADD	1536	12.71	6.357	0.2519	25.17	2	0.04572
4	4:18023845:G:A	18023845	A	ADD	1536	12.71	6.357	0.2519	25.17	2	0.04572
4	4:18024031:C:G	18024031	G	ADD	1536	12.71	6.357	0.2519	25.17	2	0.04572
4	4:18024121:C:T	18024121	T	ADD	1536	12.71	6.357	0.2519	25.17	2	0.04572
4	4:18025029:G:A	18025029	A	ADD	1536	12.71	6.357	0.2519	25.17	2	0.04572
4	4:18025368:T:A	18025368	A	ADD	1536	12.71	6.357	0.2519	25.17	2	0.04572
4	4:18027235:T:C	18027235	C	ADD	1536	12.71	6.357	0.2519	25.17	2	0.04572
4	4:18027696:G:A	18027696	A	ADD	1536	12.71	6.357	0.2519	25.17	2	0.04572
4	4:18029165:A:G	18029165	G	ADD	1536	12.71	6.357	0.2519	25.17	2	0.04572
4	4:18030282:T:C	18030282	C	ADD	1536	12.71	6.357	0.2519	25.17	2	0.04572
4	4:18031110:C:G	18031110	G	ADD	1536	12.71	6.357	0.2519	25.17	2	0.04572
4	4:18032146:G:A	18032146	A	ADD	1536	12.71	6.357	0.2519	25.17	2	0.04572
4	4:18032419:G:A	18032419	A	ADD	1536	12.71	6.357	0.2519	25.17	2	0.04572
4	4:18032487:G:A	18032487	A	ADD	1536	12.71	6.357	0.2519	25.17	2	0.04572
4	4:18032493:G:A	18032493	A	ADD	1536	12.71	6.357	0.2519	25.17	2	0.04572
5	5:52363759:A:G	52363759	G	ADD	1536	10.98	5.491	0.2178	21.74	2	0.04572
5	5:52366162:G:A	52366162	A	ADD	1536	10.98	5.491	0.2178	21.74	2	0.04572
20	20:49632003:C:A	49632003	A	ADD	1536	-14.75	7.376	-29.21	-0.2926	-2	0.04572
22	22:27559902:G:A	27559902	A	ADD	1536	8.619	4.31	0.1708	17.07	2	0.04572
2	2:22539507:G:C	22539507	C	ADD	1536	12.51	6.256	0.2476	24.77	2	0.04573
5	5:168699343:C:T	168699343	T	ADD	1536	-8.444	4.223	-16.72	-0.167	-2	0.04573
10	10:2091219:C:T	2091219	T	ADD	1536	16.99	8.499	0.3359	33.65	1.999	0.04573
20	20:17464516:T:C	17464516	C	ADD	1536	12.54	6.272	0.2479	24.83	1.999	0.04573
20	20:17466372:G:T	17466372	T	ADD	1536	12.54	6.272	0.2479	24.83	1.999	0.04573
4	4:15142482:A:T	15142482	A	ADD	1536	-8.729	4.366	-17.28	-0.1722	-1.999	0.04574
4	4:15143585:C:T	15143585	C	ADD	1536	-8.729	4.366	-17.28	-0.1722	-1.999	0.04574
7	7:146759900:T:C	146759900	T	ADD	1536	-8.676	4.339	-17.18	-0.1711	-1.999	0.04574
1	1:62120415:A:C	62120415	C	ADD	1536	-8.56	4.281	-16.95	-0.1683	-1.999	0.04576
4	4:82157149:G:T	82157149	T	ADD	1536	10.99	5.499	0.2158	21.77	1.999	0.04576
6	6:31007968:T:A	31007968	T	ADD	1536	10.03	5.02	0.1969	19.87	1.999	0.04576
6	6:75429591:G:T	75429591	T	ADD	1536	14.22	7.111	0.2793	28.15	1.999	0.04576
6	6:149237532:G:A	149237532	G	ADD	1536	8.417	4.21	0.1652	16.67	1.999	0.04576
9	9:34711061:G:A	34711061	G	ADD	1536	-8.507	4.255	-16.85	-0.1669	-1.999	0.04576
15	15:58634301:G:A	58634301	A	ADD	1536	17.6	8.803	0.3461	34.85	1.999	0.04576
15	15:58634353:G:C	58634353	C	ADD	1536	17.6	8.803	0.3461	34.85	1.999	0.04576
15	15:58634374:C:T	58634374	T	ADD	1536	17.6	8.803	0.3461	34.85	1.999	0.04576
6	6:93164083:A:G	93164083	G	ADD	1536	8.892	4.448	0.1742	17.61	1.999	0.04577
12	12:104375372:G:A	104375372	A	ADD	1536	-11.99	5.999	-23.75	-0.2348	-1.999	0.04577
13	13:75693974:T:A	75693974	A	ADD	1536	8.596	4.3	0.1685	17.02	1.999	0.04577
1	1:15329108:T:C	15329108	C	ADD	1536	-11.51	5.755	-22.79	-0.2251	-1.999	0.04578
10	10:44566061:T:C	44566061	T	ADD	1536	8.368	4.186	0.1637	16.57	1.999	0.04578
10	10:44569665:C:T	44569665	C	ADD	1536	8.368	4.186	0.1637	16.57	1.999	0.04578
10	10:44569677:C:T	44569677	C	ADD	1536	8.368	4.186	0.1637	16.57	1.999	0.04578
17	17:29381184:C:A	29381184	A	ADD	1536	16.76	8.384	0.328	33.19	1.999	0.04578
2	2:192598953:A:G	192598953	G	ADD	1536	-10.17	5.088	-20.14	-0.1984	-1.999	0.04579
11	11:87437265:T:C	87437265	C	ADD	1536	-12.63	6.319	-25.02	-0.2463	-1.999	0.04579
16	16:31022639:G:A	31022639	A	ADD	1536	18.3	9.156	0.3574	36.25	1.999	0.04579
19	19:33353357:C:T	33353357	T	ADD	1536	14.77	7.391	0.2885	29.26	1.999	0.04579
19	19:33354189:C:T	33354189	T	ADD	1536	14.77	7.391	0.2885	29.26	1.999	0.04579
19	19:33354401:G:A	33354401	A	ADD	1536	14.77	7.391	0.2885	29.26	1.999	0.04579
19	19:33354404:G:A	33354404	A	ADD	1536	14.77	7.391	0.2885	29.26	1.999	0.04579
19	19:33354992:A:G	33354992	G	ADD	1536	14.77	7.391	0.2885	29.26	1.999	0.04579
19	19:33355069:A:G	33355069	G	ADD	1536	14.77	7.391	0.2885	29.26	1.999	0.04579
19	19:33357099:G:A	33357099	A	ADD	1536	14.77	7.391	0.2885	29.26	1.999	0.04579
19	19:33360342:G:A	33360342	A	ADD	1536	14.77	7.391	0.2885	29.26	1.999	0.04579
11	11:5489185:A:C	5489185	C	ADD	1536	8.655	4.33	0.1686	17.14	1.999	0.0458
11	11:49200617:A:G	49200617	G	ADD	1536	-18.58	9.296	-36.8	-0.3619	-1.999	0.0458
11	11:99370216:G:A	99370216	A	ADD	1536	8.771	4.388	0.1706	17.37	1.999	0.0458
13	13:59660939:T:G	59660939	G	ADD	1536	11.28	5.642	0.2193	22.33	1.999	0.0458
1	1:232128261:G:T	232128261	T	ADD	1536	8.712	4.358	0.1693	17.25	1.999	0.04581
3	3:153481828:C:T	153481828	T	ADD	1536	8.322	4.164	0.1615	16.48	1.999	0.04581
18	18:47488164:C:T	47488164	T	ADD	1536	-13.9	6.954	-27.53	-0.2697	-1.999	0.04581
18	18:70551584:G:A	70551584	A	ADD	1536	12.22	6.114	0.2376	24.2	1.999	0.04581
18	18:70551636:G:C	70551636	C	ADD	1536	12.22	6.114	0.2376	24.2	1.999	0.04581
18	18:70552452:G:A	70552452	A	ADD	1536	12.22	6.114	0.2376	24.2	1.999	0.04581
4	4:15404241:C:T	15404241	T	ADD	1536	11.37	5.69	0.2201	22.53	1.999	0.04582
10	10:108272675:A:G	108272675	G	ADD	1536	-8.392	4.199	-16.62	-0.1627	-1.999	0.04582
3	3:141807137:C:A	141807137	C	ADD	1536	-9.308	4.657	-18.44	-0.1801	-1.999	0.04583
5	5:141917480:A:C	141917480	A	ADD	1536	8.461	4.234	0.1635	16.76	1.999	0.04583
12	12:2804976:T:G	2804976	G	ADD	1536	15.54	7.776	0.3005	30.78	1.999	0.04583
12	12:2805632:C:A	2805632	A	ADD	1536	15.54	7.776	0.3005	30.78	1.999	0.04583
12	12:69890631:A:T	69890631	T	ADD	1536	8.543	4.274	0.1652	16.92	1.999	0.04583
12	12:69892526:G:C	69892526	C	ADD	1536	8.543	4.274	0.1652	16.92	1.999	0.04583
12	12:69901232:G:A	69901232	A	ADD	1536	8.543	4.274	0.1652	16.92	1.999	0.04583
12	12:69901576:G:A	69901576	A	ADD	1536	8.543	4.274	0.1652	16.92	1.999	0.04583
12	12:69902186:A:G	69902186	G	ADD	1536	8.543	4.274	0.1652	16.92	1.999	0.04583
12	12:69906287:A:G	69906287	G	ADD	1536	8.543	4.274	0.1652	16.92	1.999	0.04583
12	12:69906905:C:G	69906905	G	ADD	1536	8.543	4.274	0.1652	16.92	1.999	0.04583
12	12:69908429:A:C	69908429	C	ADD	1536	8.543	4.274	0.1652	16.92	1.999	0.04583
12	12:69908545:G:A	69908545	A	ADD	1536	8.543	4.274	0.1652	16.92	1.999	0.04583
12	12:69911237:A:G	69911237	G	ADD	1536	8.543	4.274	0.1652	16.92	1.999	0.04583
2	2:46670941:T:C	46670941	T	ADD	1536	8.645	4.325	0.1669	17.12	1.999	0.04584
2	2:242065304:G:A	242065304	A	ADD	1536	10.14	5.073	0.1957	20.08	1.999	0.04584
3	3:157115627:C:T	157115627	T	ADD	1536	-8.526	4.266	-16.89	-0.1643	-1.998	0.04584
3	3:157115641:C:A	157115641	A	ADD	1536	-8.526	4.266	-16.89	-0.1643	-1.998	0.04584
6	6:110920835:C:T	110920835	T	ADD	1536	-9.599	4.803	-19.01	-0.185	-1.998	0.04584
6	6:110928955:C:T	110928955	T	ADD	1536	-9.599	4.803	-19.01	-0.185	-1.998	0.04584
6	6:110930480:G:A	110930480	A	ADD	1536	-9.599	4.803	-19.01	-0.185	-1.998	0.04584
6	6:110930486:G:A	110930486	A	ADD	1536	-9.599	4.803	-19.01	-0.185	-1.998	0.04584
6	6:110930564:A:C	110930564	C	ADD	1536	-9.599	4.803	-19.01	-0.185	-1.998	0.04584
7	7:24933853:T:C	24933853	C	ADD	1536	12.86	6.436	0.2481	25.48	1.999	0.04584
5	5:53752418:C:T	53752418	T	ADD	1536	8.917	4.462	0.1717	17.66	1.998	0.04585
5	5:53752488:C:T	53752488	T	ADD	1536	8.917	4.462	0.1717	17.66	1.998	0.04585
8	8:55384137:T:C	55384137	C	ADD	1536	-11.48	5.744	-22.74	-0.2209	-1.998	0.04585
8	8:55384234:C:T	55384234	T	ADD	1536	-11.48	5.744	-22.74	-0.2209	-1.998	0.04585
8	8:55384786:G:C	55384786	C	ADD	1536	-11.48	5.744	-22.74	-0.2209	-1.998	0.04585
8	8:55385525:C:T	55385525	T	ADD	1536	-11.48	5.744	-22.74	-0.2209	-1.998	0.04585
11	11:20352734:G:A	20352734	A	ADD	1536	-8.565	4.286	-16.96	-0.1646	-1.998	0.04585
12	12:16500680:A:G	16500680	A	ADD	1536	-13.27	6.64	-26.28	-0.2551	-1.998	0.04585
16	16:81070522:A:G	81070522	G	ADD	1536	-10.17	5.089	-20.15	-0.1956	-1.998	0.04585
16	16:81070979:G:T	81070979	T	ADD	1536	-10.17	5.089	-20.15	-0.1956	-1.998	0.04585
16	16:86021505:G:A	86021505	A	ADD	1536	13.29	6.65	0.2554	26.32	1.998	0.04585
1	1:9292282:G:A	9292282	A	ADD	1536	-15.52	7.765	-30.74	-0.2977	-1.998	0.04586
1	1:25380023:C:T	25380023	T	ADD	1536	-9.947	4.978	-19.7	-0.1908	-1.998	0.04586
1	1:25380139:G:A	25380139	A	ADD	1536	-9.947	4.978	-19.7	-0.1908	-1.998	0.04586
11	11:57957960:T:C	57957960	C	ADD	1536	16.33	8.172	0.3132	32.35	1.998	0.04586
11	11:57961174:G:C	57961174	C	ADD	1536	16.33	8.172	0.3132	32.35	1.998	0.04586
11	11:57962136:T:G	57962136	G	ADD	1536	16.33	8.172	0.3132	32.35	1.998	0.04586
11	11:57965088:T:A	57965088	A	ADD	1536	16.33	8.172	0.3132	32.35	1.998	0.04586
11	11:57966961:T:G	57966961	G	ADD	1536	16.33	8.172	0.3132	32.35	1.998	0.04586
11	11:57967619:G:A	57967619	A	ADD	1536	16.33	8.172	0.3132	32.35	1.998	0.04586
20	20:51775840:A:G	51775840	G	ADD	1536	-8.347	4.177	-16.53	-0.1602	-1.998	0.04586
1	1:74954317:C:G	74954317	G	ADD	1536	11.95	5.978	0.229	23.66	1.998	0.04587
1	1:74957108:T:G	74957108	G	ADD	1536	11.95	5.978	0.229	23.66	1.998	0.04587
2	2:111607401:C:T	111607401	C	ADD	1536	-9.082	4.545	-17.99	-0.1736	-1.998	0.04588
4	4:62811659:C:G	62811659	G	ADD	1536	-10.75	5.38	-21.29	-0.2054	-1.998	0.04588
16	16:64936928:G:A	64936928	G	ADD	1536	-8.971	4.49	-17.77	-0.1715	-1.998	0.04588
18	18:40314600:G:A	40314600	A	ADD	1536	10.01	5.009	0.191	19.83	1.998	0.04588
2	2:201517103:G:A	201517103	A	ADD	1536	10.96	5.485	0.2088	21.71	1.998	0.04589
3	3:3809548:G:A	3809548	A	ADD	1536	-11.3	5.654	-22.38	-0.215	-1.998	0.04589
7	7:124343895:A:G	124343895	A	ADD	1536	8.291	4.15	0.1579	16.42	1.998	0.04589
21	21:25965326:A:G	25965326	G	ADD	1536	-12.11	6.063	-24	-0.231	-1.998	0.04589
3	3:33106098:G:A	33106098	A	ADD	1536	-9.041	4.525	-17.91	-0.1719	-1.998	0.0459
4	4:184642950:A:G	184642950	G	ADD	1536	13.65	6.834	0.2594	27.05	1.998	0.0459
6	6:32992589:G:A	32992589	A	ADD	1536	8.702	4.355	0.1656	17.24	1.998	0.0459
7	7:110395577:G:A	110395577	A	ADD	1536	18.78	9.398	0.3574	37.2	1.998	0.0459
12	12:79344242:T:A	79344242	A	ADD	1536	9.21	4.61	0.1753	18.25	1.998	0.0459
12	12:79344442:G:C	79344442	C	ADD	1536	9.21	4.61	0.1753	18.25	1.998	0.0459
12	12:79344789:T:C	79344789	C	ADD	1536	9.21	4.61	0.1753	18.25	1.998	0.0459
12	12:79344984:C:T	79344984	T	ADD	1536	9.21	4.61	0.1753	18.25	1.998	0.0459
12	12:79345581:A:G	79345581	G	ADD	1536	9.21	4.61	0.1753	18.25	1.998	0.0459
2	2:169502490:A:G	169502490	G	ADD	1536	-8.936	4.473	-17.7	-0.1693	-1.998	0.04591
2	2:169502543:C:T	169502543	T	ADD	1536	-8.936	4.473	-17.7	-0.1693	-1.998	0.04591
4	4:122546106:A:G	122546106	A	ADD	1536	-8.548	4.279	-16.93	-0.1618	-1.998	0.04592
5	5:165847384:T:C	165847384	C	ADD	1536	13.83	6.921	0.2617	27.39	1.998	0.04592
6	6:22569634:A:T	22569634	T	ADD	1536	-10.56	5.285	-20.92	-0.1999	-1.998	0.04592
9	9:24821637:G:C	24821637	C	ADD	1536	12.81	6.413	0.2425	25.38	1.998	0.04592
11	11:42903664:T:C	42903664	C	ADD	1536	9.494	4.752	0.1797	18.81	1.998	0.04592
11	11:42904110:C:T	42904110	T	ADD	1536	9.494	4.752	0.1797	18.81	1.998	0.04592
11	11:42904426:A:C	42904426	C	ADD	1536	9.494	4.752	0.1797	18.81	1.998	0.04592
11	11:42904964:A:T	42904964	T	ADD	1536	9.494	4.752	0.1797	18.81	1.998	0.04592
11	11:42905982:T:A	42905982	A	ADD	1536	9.494	4.752	0.1797	18.81	1.998	0.04592
11	11:42906775:G:A	42906775	A	ADD	1536	9.494	4.752	0.1797	18.81	1.998	0.04592
11	11:42907281:G:A	42907281	A	ADD	1536	9.494	4.752	0.1797	18.81	1.998	0.04592
11	11:42907866:T:G	42907866	G	ADD	1536	9.494	4.752	0.1797	18.81	1.998	0.04592
11	11:42908136:A:G	42908136	G	ADD	1536	9.494	4.752	0.1797	18.81	1.998	0.04592
11	11:42909975:C:A	42909975	A	ADD	1536	9.494	4.752	0.1797	18.81	1.998	0.04592
11	11:42910446:C:A	42910446	A	ADD	1536	9.494	4.752	0.1797	18.81	1.998	0.04592
11	11:42912308:C:T	42912308	T	ADD	1536	9.494	4.752	0.1797	18.81	1.998	0.04592
11	11:42913366:G:A	42913366	A	ADD	1536	9.494	4.752	0.1797	18.81	1.998	0.04592
11	11:42913571:C:A	42913571	A	ADD	1536	9.494	4.752	0.1797	18.81	1.998	0.04592
11	11:42916389:T:C	42916389	C	ADD	1536	9.494	4.752	0.1797	18.81	1.998	0.04592
11	11:42918034:G:A	42918034	A	ADD	1536	9.494	4.752	0.1797	18.81	1.998	0.04592
11	11:42918218:C:T	42918218	T	ADD	1536	9.494	4.752	0.1797	18.81	1.998	0.04592
11	11:42918437:T:C	42918437	C	ADD	1536	9.494	4.752	0.1797	18.81	1.998	0.04592
11	11:42919308:C:A	42919308	A	ADD	1536	9.494	4.752	0.1797	18.81	1.998	0.04592
11	11:42920754:C:T	42920754	T	ADD	1536	9.494	4.752	0.1797	18.81	1.998	0.04592
11	11:69641971:C:T	69641971	T	ADD	1536	8.942	4.476	0.1691	17.71	1.998	0.04592
11	11:69642146:C:T	69642146	T	ADD	1536	8.942	4.476	0.1691	17.71	1.998	0.04592
11	11:117697194:C:G	117697194	G	ADD	1536	-10.73	5.373	-21.27	-0.2031	-1.998	0.04592
12	12:10152364:C:A	10152364	A	ADD	1536	10.97	5.492	0.2074	21.74	1.998	0.04592
12	12:83447538:A:G	83447538	G	ADD	1536	15.42	7.717	0.2914	30.54	1.998	0.04592
12	12:83449101:A:G	83449101	G	ADD	1536	15.42	7.717	0.2914	30.54	1.998	0.04592
12	12:83451230:G:A	83451230	A	ADD	1536	15.42	7.717	0.2914	30.54	1.998	0.04592
12	12:10148203:T:C	10148203	C	ADD	1536	10.99	5.503	0.2075	21.78	1.998	0.04593
2	2:46706468:G:T	46706468	G	ADD	1536	8.451	4.23	0.1593	16.74	1.998	0.04594
3	3:169091321:C:T	169091321	T	ADD	1536	12.77	6.393	0.2403	25.3	1.998	0.04594
3	3:169092581:G:A	169092581	A	ADD	1536	12.77	6.393	0.2403	25.3	1.998	0.04594
6	6:33069813:G:A	33069813	A	ADD	1536	-17.6	8.811	-34.87	-0.3312	-1.998	0.04594
6	6:34919659:C:G	34919659	G	ADD	1536	-10.16	5.088	-20.14	-0.1914	-1.998	0.04594
7	7:21526318:T:C	21526318	C	ADD	1536	-14.92	7.472	-29.57	-0.2807	-1.998	0.04594
10	10:2373771:T:C	2373771	C	ADD	1536	-8.929	4.47	-17.69	-0.1682	-1.998	0.04594
9	9:14469146:G:A	14469146	G	ADD	1536	12.04	6.029	0.2262	23.86	1.997	0.04595
13	13:71893963:G:A	71893963	A	ADD	1536	8.549	4.28	0.1605	16.94	1.997	0.04595
3	3:152339856:G:C	152339856	C	ADD	1536	-11.63	5.823	-23.04	-0.2182	-1.997	0.04596
3	3:152341095:G:A	152341095	A	ADD	1536	-11.63	5.823	-23.04	-0.2182	-1.997	0.04596
4	4:189260017:C:T	189260017	T	ADD	1536	-18.5	9.26	-36.65	-0.3467	-1.997	0.04596
4	4:189264173:C:T	189264173	T	ADD	1536	-18.5	9.26	-36.65	-0.3467	-1.997	0.04596
7	7:155018844:A:G	155018844	G	ADD	1536	18.18	9.102	0.3405	36.02	1.997	0.04596
9	9:88748683:G:A	88748683	A	ADD	1536	-15.22	7.621	-30.16	-0.2856	-1.997	0.04596
10	10:50026609:G:T	50026609	T	ADD	1536	-12.59	6.302	-24.94	-0.2361	-1.997	0.04596
13	13:42620984:G:A	42620984	A	ADD	1536	-8.976	4.494	-17.78	-0.1682	-1.997	0.04596
13	13:42624550:G:A	42624550	A	ADD	1536	-8.976	4.494	-17.78	-0.1682	-1.997	0.04596
13	13:42630910:A:G	42630910	G	ADD	1536	-8.976	4.494	-17.78	-0.1682	-1.997	0.04596
18	18:5970820:T:C	5970820	T	ADD	1536	9.268	4.64	0.1738	18.36	1.997	0.04596
18	18:5971252:G:A	5971252	G	ADD	1536	9.268	4.64	0.1738	18.36	1.997	0.04596
18	18:47406400:C:T	47406400	C	ADD	1536	-8.441	4.226	-16.72	-0.1583	-1.997	0.04596
4	4:125941623:A:G	125941623	G	ADD	1536	11.59	5.805	0.2168	22.97	1.997	0.04597
8	8:53712318:A:G	53712318	G	ADD	1536	-17.2	8.61	-34.07	-0.3211	-1.997	0.04597
10	10:18438456:G:T	18438456	T	ADD	1536	-10.31	5.163	-20.43	-0.1926	-1.997	0.04597
1	1:224241349:A:G	224241349	G	ADD	1536	-9.45	4.731	-18.72	-0.1762	-1.997	0.04598
5	5:171235014:C:T	171235014	T	ADD	1536	8.548	4.28	0.1591	16.94	1.997	0.04599
6	6:101633928:T:G	101633928	G	ADD	1536	-8.931	4.472	-17.7	-0.166	-1.997	0.04599
6	6:101637002:C:T	101637002	T	ADD	1536	-8.931	4.472	-17.7	-0.166	-1.997	0.04599
6	6:101637143:G:A	101637143	A	ADD	1536	-8.931	4.472	-17.7	-0.166	-1.997	0.04599
6	6:101638970:C:A	101638970	A	ADD	1536	-8.931	4.472	-17.7	-0.166	-1.997	0.04599
6	6:101639258:G:A	101639258	A	ADD	1536	-8.931	4.472	-17.7	-0.166	-1.997	0.04599
6	6:101640852:G:A	101640852	A	ADD	1536	-8.931	4.472	-17.7	-0.166	-1.997	0.04599
6	6:101641515:A:G	101641515	G	ADD	1536	-8.931	4.472	-17.7	-0.166	-1.997	0.04599
6	6:101642015:C:T	101642015	T	ADD	1536	-8.931	4.472	-17.7	-0.166	-1.997	0.04599
6	6:101656493:A:G	101656493	G	ADD	1536	-8.931	4.472	-17.7	-0.166	-1.997	0.04599
13	13:59628121:T:C	59628121	C	ADD	1536	12.19	6.106	0.2266	24.16	1.997	0.04599
1	1:37528215:T:C	37528215	C	ADD	1536	-19.02	9.524	-37.69	-0.3532	-1.997	0.046
1	1:37528219:C:A	37528219	A	ADD	1536	-19.02	9.524	-37.69	-0.3532	-1.997	0.046
1	1:234659605:A:G	234659605	G	ADD	1536	-9.336	4.675	-18.5	-0.1733	-1.997	0.046
7	7:77716090:C:A	77716090	A	ADD	1536	18.33	9.18	0.3403	36.32	1.997	0.046
8	8:129369045:C:T	129369045	T	ADD	1536	-18.95	9.491	-37.56	-0.3517	-1.997	0.046
8	8:129371520:G:A	129371520	A	ADD	1536	-18.95	9.491	-37.56	-0.3517	-1.997	0.046
9	9:92875390:A:C	92875390	C	ADD	1536	8.832	4.423	0.1638	17.5	1.997	0.046
9	9:121327897:C:T	121327897	T	ADD	1536	-9.727	4.871	-19.27	-0.1806	-1.997	0.046
12	12:129595327:G:A	129595327	A	ADD	1536	-9.568	4.791	-18.96	-0.1775	-1.997	0.046
13	13:67297898:T:G	67297898	G	ADD	1536	-8.53	4.271	-16.9	-0.1584	-1.997	0.046
2	2:130071251:G:A	130071251	G	ADD	1536	-11.59	5.803	-22.96	-0.2147	-1.997	0.04601
10	10:121283607:G:A	121283607	A	ADD	1536	14.86	7.439	0.2752	29.43	1.997	0.04601
12	12:57513866:A:G	57513866	G	ADD	1536	9.15	4.582	0.1695	18.13	1.997	0.04601
12	12:57514554:T:C	57514554	C	ADD	1536	9.15	4.582	0.1695	18.13	1.997	0.04601
12	12:57515363:A:G	57515363	G	ADD	1536	9.15	4.582	0.1695	18.13	1.997	0.04601
19	19:15565046:G:A	15565046	A	ADD	1536	-13.72	6.872	-27.19	-0.2537	-1.997	0.04601
12	12:119435163:G:C	119435163	G	ADD	1536	-8.876	4.445	-17.59	-0.1639	-1.997	0.04602
12	12:119435535:T:A	119435535	T	ADD	1536	-8.876	4.445	-17.59	-0.1639	-1.997	0.04602
13	13:93594442:G:T	93594442	T	ADD	1536	10.04	5.027	0.1855	19.89	1.997	0.04602
4	4:187214096:G:A	187214096	A	ADD	1536	13.04	6.532	0.24	25.84	1.997	0.04603
5	5:54610893:C:T	54610893	T	ADD	1536	-15.45	7.739	-30.62	-0.2844	-1.997	0.04603
12	12:27668856:G:A	27668856	A	ADD	1536	-9.885	4.951	-19.59	-0.182	-1.997	0.04603
20	20:21118027:G:A	21118027	A	ADD	1536	-13.93	6.978	-27.61	-0.2564	-1.997	0.04603
5	5:96410861:A:G	96410861	G	ADD	1536	-17.21	8.619	-34.1	-0.3161	-1.997	0.04604
5	5:96410867:C:A	96410867	A	ADD	1536	-17.21	8.619	-34.1	-0.3161	-1.997	0.04604
5	5:96410953:C:T	96410953	T	ADD	1536	-17.21	8.619	-34.1	-0.3161	-1.997	0.04604
5	5:96411050:T:C	96411050	C	ADD	1536	-17.21	8.619	-34.1	-0.3161	-1.997	0.04604
5	5:96411240:G:A	96411240	A	ADD	1536	-17.21	8.619	-34.1	-0.3161	-1.997	0.04604
5	5:96411300:G:A	96411300	A	ADD	1536	-17.21	8.619	-34.1	-0.3161	-1.997	0.04604
5	5:96411646:A:G	96411646	G	ADD	1536	-17.21	8.619	-34.1	-0.3161	-1.997	0.04604
5	5:96411677:A:T	96411677	T	ADD	1536	-17.21	8.619	-34.1	-0.3161	-1.997	0.04604
5	5:96411681:G:C	96411681	C	ADD	1536	-17.21	8.619	-34.1	-0.3161	-1.997	0.04604
5	5:96411977:A:G	96411977	G	ADD	1536	-17.21	8.619	-34.1	-0.3161	-1.997	0.04604
5	5:96412678:G:T	96412678	T	ADD	1536	-17.21	8.619	-34.1	-0.3161	-1.997	0.04604
5	5:96413082:G:A	96413082	A	ADD	1536	-17.21	8.619	-34.1	-0.3161	-1.997	0.04604
5	5:96413231:G:C	96413231	C	ADD	1536	-17.21	8.619	-34.1	-0.3161	-1.997	0.04604
5	5:96413300:T:C	96413300	C	ADD	1536	-17.21	8.619	-34.1	-0.3161	-1.997	0.04604
5	5:96413645:T:G	96413645	G	ADD	1536	-17.21	8.619	-34.1	-0.3161	-1.997	0.04604
5	5:96414045:A:G	96414045	G	ADD	1536	-17.21	8.619	-34.1	-0.3161	-1.997	0.04604
5	5:96419152:G:A	96419152	A	ADD	1536	-17.21	8.619	-34.1	-0.3161	-1.997	0.04604
18	18:11487401:A:G	11487401	G	ADD	1536	-8.639	4.327	-17.12	-0.1586	-1.997	0.04604
3	3:24854397:G:T	24854397	T	ADD	1536	-18.1	9.066	-35.87	-0.3316	-1.997	0.04605
8	8:15071633:A:G	15071633	G	ADD	1536	10.68	5.351	0.1957	21.17	1.997	0.04605
9	9:135081499:A:G	135081499	G	ADD	1536	-10.89	5.452	-21.57	-0.1996	-1.997	0.04605
10	10:17690461:C:T	17690461	T	ADD	1536	10.96	5.488	0.2008	21.71	1.997	0.04605
10	10:131607210:C:T	131607210	T	ADD	1536	15.1	7.564	0.2771	29.93	1.997	0.04605
11	11:119864218:A:G	119864218	G	ADD	1536	-8.492	4.253	-16.83	-0.1558	-1.997	0.04605
11	11:119866718:G:A	119866718	A	ADD	1536	-8.492	4.253	-16.83	-0.1558	-1.997	0.04605
11	11:119866879:G:C	119866879	C	ADD	1536	-8.492	4.253	-16.83	-0.1558	-1.997	0.04605
12	12:67502795:A:G	67502795	G	ADD	1536	-9.998	5.008	-19.81	-0.1832	-1.997	0.04605
13	13:36337193:G:A	36337193	A	ADD	1536	-8.372	4.193	-16.59	-0.1537	-1.997	0.04605
2	2:43882393:G:T	43882393	T	ADD	1536	-10.77	5.396	-21.35	-0.197	-1.996	0.04606
2	2:43882607:G:C	43882607	C	ADD	1536	-10.77	5.396	-21.35	-0.197	-1.996	0.04606
2	2:43882627:G:A	43882627	A	ADD	1536	-10.77	5.396	-21.35	-0.197	-1.996	0.04606
2	2:201528761:G:A	201528761	G	ADD	1536	11.11	5.565	0.2031	22.02	1.996	0.04606
2	2:201529087:A:G	201529087	A	ADD	1536	11.11	5.565	0.2031	22.02	1.996	0.04606
6	6:31511857:G:A	31511857	A	ADD	1536	11.73	5.877	0.2144	23.25	1.996	0.04606
6	6:31513559:C:A	31513559	A	ADD	1536	11.73	5.877	0.2144	23.25	1.996	0.04606
11	11:62485341:G:A	62485341	A	ADD	1536	-12.74	6.379	-25.24	-0.233	-1.996	0.04606
13	13:76942538:A:G	76942538	G	ADD	1536	9.852	4.934	0.1802	19.52	1.996	0.04606
2	2:50796200:G:A	50796200	A	ADD	1536	8.547	4.281	0.156	16.94	1.996	0.04607
2	2:240247958:C:T	240247958	T	ADD	1536	14.19	7.106	0.2589	28.11	1.996	0.04607
8	8:1093433:G:C	1093433	C	ADD	1536	-11.8	5.912	-23.39	-0.2152	-1.996	0.04607
11	11:61629666:A:G	61629666	A	ADD	1536	9.503	4.76	0.1733	18.83	1.996	0.04607
3	3:33196856:T:C	33196856	C	ADD	1536	-15.87	7.949	-31.45	-0.2885	-1.996	0.04608
3	3:169209582:G:A	169209582	A	ADD	1536	9.709	4.864	0.1768	19.24	1.996	0.04608
6	6:29965563:G:T	29965563	T	ADD	1536	14.95	7.487	0.2719	29.62	1.996	0.04608
6	6:32790940:G:A	32790940	A	ADD	1536	11.31	5.666	0.2059	22.42	1.996	0.04608
7	7:107801213:C:T	107801213	T	ADD	1536	13.68	6.852	0.249	27.11	1.996	0.04608
7	7:107803572:G:A	107803572	A	ADD	1536	13.68	6.852	0.249	27.11	1.996	0.04608
12	12:104424247:T:C	104424247	C	ADD	1536	-11.93	5.975	-23.64	-0.2172	-1.996	0.04608
12	12:104427564:G:A	104427564	A	ADD	1536	-11.93	5.975	-23.64	-0.2172	-1.996	0.04608
12	12:104428336:C:T	104428336	T	ADD	1536	-11.93	5.975	-23.64	-0.2172	-1.996	0.04608
12	12:104429731:A:G	104429731	G	ADD	1536	-11.93	5.975	-23.64	-0.2172	-1.996	0.04608
15	15:40061266:G:A	40061266	A	ADD	1536	9.762	4.89	0.1775	19.35	1.996	0.04608
15	15:40061284:T:A	40061284	A	ADD	1536	9.762	4.89	0.1775	19.35	1.996	0.04608
20	20:101362:G:A	101362	A	ADD	1536	9.525	4.772	0.1732	18.88	1.996	0.04608
2	2:228266719:C:T	228266719	T	ADD	1536	-18.59	9.311	-36.84	-0.3374	-1.996	0.04609
2	2:228267814:G:A	228267814	G	ADD	1536	-18.59	9.311	-36.84	-0.3374	-1.996	0.04609
3	3:158299555:T:A	158299555	A	ADD	1536	14.38	7.205	0.2611	28.5	1.996	0.04609
3	3:158307021:G:A	158307021	A	ADD	1536	14.38	7.205	0.2611	28.5	1.996	0.04609
3	3:158307024:G:A	158307024	A	ADD	1536	14.38	7.205	0.2611	28.5	1.996	0.04609
9	9:21678973:A:G	21678973	G	ADD	1536	8.813	4.415	0.1599	17.47	1.996	0.04609
13	13:67296489:G:A	67296489	G	ADD	1536	-8.496	4.256	-16.84	-0.1542	-1.996	0.04609
3	3:117497363:C:T	117497363	T	ADD	1536	9.519	4.769	0.1725	18.87	1.996	0.0461
4	4:47560403:T:C	47560403	T	ADD	1536	-8.292	4.154	-16.43	-0.1502	-1.996	0.0461
5	5:119639671:G:A	119639671	A	ADD	1536	-12.82	6.422	-25.4	-0.2321	-1.996	0.0461
5	5:119646293:G:A	119646293	A	ADD	1536	-12.82	6.422	-25.4	-0.2321	-1.996	0.0461
13	13:94426306:G:A	94426306	A	ADD	1536	9.059	4.539	0.1639	17.96	1.996	0.0461
18	18:56872178:G:A	56872178	A	ADD	1536	-8.955	4.486	-17.75	-0.162	-1.996	0.0461
2	2:232413643:G:A	232413643	A	ADD	1536	10.22	5.122	0.1849	20.26	1.996	0.04611
5	5:51159583:G:A	51159583	G	ADD	1536	13.47	6.748	0.243	26.69	1.996	0.04611
6	6:11239223:A:C	11239223	A	ADD	1536	9.003	4.511	0.1625	17.84	1.996	0.04611
6	6:99405919:T:C	99405919	C	ADD	1536	9.704	4.862	0.1751	19.23	1.996	0.04611
6	6:99406083:T:C	99406083	C	ADD	1536	9.704	4.862	0.1751	19.23	1.996	0.04611
6	6:99409228:A:G	99409228	G	ADD	1536	9.704	4.862	0.1751	19.23	1.996	0.04611
6	6:99413801:T:G	99413801	G	ADD	1536	9.704	4.862	0.1751	19.23	1.996	0.04611
6	6:99414565:G:A	99414565	A	ADD	1536	9.704	4.862	0.1751	19.23	1.996	0.04611
6	6:99416644:A:G	99416644	G	ADD	1536	9.704	4.862	0.1751	19.23	1.996	0.04611
2	2:588746:G:A	588746	A	ADD	1536	18.72	9.378	0.3376	37.1	1.996	0.04612
3	3:144494576:C:T	144494576	T	ADD	1536	12.71	6.367	0.2292	25.19	1.996	0.04612
3	3:144495002:A:G	144495002	G	ADD	1536	12.71	6.367	0.2292	25.19	1.996	0.04612
6	6:15271167:C:G	15271167	C	ADD	1536	-8.49	4.254	-16.83	-0.1529	-1.996	0.04612
6	6:15274363:T:G	15274363	T	ADD	1536	-8.49	4.254	-16.83	-0.1529	-1.996	0.04612
6	6:15274969:C:T	15274969	C	ADD	1536	-8.49	4.254	-16.83	-0.1529	-1.996	0.04612
6	6:15275305:A:G	15275305	A	ADD	1536	-8.49	4.254	-16.83	-0.1529	-1.996	0.04612
7	7:33474050:G:C	33474050	C	ADD	1536	14.86	7.446	0.2677	29.46	1.996	0.04612
12	12:95260034:G:C	95260034	C	ADD	1536	8.556	4.287	0.154	16.96	1.996	0.04612
17	17:31846349:G:A	31846349	A	ADD	1536	-18.41	9.222	-36.48	-0.3314	-1.996	0.04612
2	2:46673119:G:C	46673119	G	ADD	1536	8.413	4.215	0.1512	16.67	1.996	0.04613
4	4:189027259:G:A	189027259	A	ADD	1536	11.07	5.547	0.199	21.94	1.996	0.04613
6	6:150751625:G:A	150751625	A	ADD	1536	16.35	8.191	0.2934	32.4	1.996	0.04613
1	1:214011026:G:A	214011026	A	ADD	1536	16.47	8.254	0.295	32.65	1.996	0.04614
1	1:214011331:G:A	214011331	A	ADD	1536	16.47	8.254	0.295	32.65	1.996	0.04614
2	2:159539434:G:A	159539434	A	ADD	1536	-12.52	6.275	-24.82	-0.2244	-1.996	0.04614
3	3:12313846:T:C	12313846	C	ADD	1536	-8.417	4.217	-16.68	-0.1509	-1.996	0.04614
6	6:114069243:G:T	114069243	T	ADD	1536	-9.174	4.597	-18.18	-0.1646	-1.996	0.04614
7	7:100969588:C:T	100969588	T	ADD	1536	-16.11	8.072	-31.93	-0.2891	-1.996	0.04614
10	10:122553175:C:T	122553175	T	ADD	1536	-12.3	6.165	-24.39	-0.2207	-1.996	0.04614
10	10:122553194:G:A	122553194	A	ADD	1536	-12.3	6.165	-24.39	-0.2207	-1.996	0.04614
10	10:122553260:C:T	122553260	T	ADD	1536	-12.3	6.165	-24.39	-0.2207	-1.996	0.04614
10	10:122553438:A:T	122553438	T	ADD	1536	-12.3	6.165	-24.39	-0.2207	-1.996	0.04614
10	10:122553458:G:A	122553458	A	ADD	1536	-12.3	6.165	-24.39	-0.2207	-1.996	0.04614
10	10:122554152:C:G	122554152	G	ADD	1536	-12.3	6.165	-24.39	-0.2207	-1.996	0.04614
10	10:122554430:C:T	122554430	T	ADD	1536	-12.3	6.165	-24.39	-0.2207	-1.996	0.04614
10	10:122554766:A:T	122554766	T	ADD	1536	-12.3	6.165	-24.39	-0.2207	-1.996	0.04614
10	10:122554946:A:G	122554946	G	ADD	1536	-12.3	6.165	-24.39	-0.2207	-1.996	0.04614
10	10:122554997:A:G	122554997	G	ADD	1536	-12.3	6.165	-24.39	-0.2207	-1.996	0.04614
10	10:122555051:T:A	122555051	A	ADD	1536	-12.3	6.165	-24.39	-0.2207	-1.996	0.04614
10	10:122555584:C:T	122555584	T	ADD	1536	-12.3	6.165	-24.39	-0.2207	-1.996	0.04614
10	10:122555655:C:T	122555655	T	ADD	1536	-12.3	6.165	-24.39	-0.2207	-1.996	0.04614
10	10:122555670:G:C	122555670	C	ADD	1536	-12.3	6.165	-24.39	-0.2207	-1.996	0.04614
10	10:122555846:G:A	122555846	A	ADD	1536	-12.3	6.165	-24.39	-0.2207	-1.996	0.04614
10	10:122556417:T:C	122556417	C	ADD	1536	-12.3	6.165	-24.39	-0.2207	-1.996	0.04614
10	10:122556448:A:G	122556448	G	ADD	1536	-12.3	6.165	-24.39	-0.2207	-1.996	0.04614
10	10:122556512:T:C	122556512	C	ADD	1536	-12.3	6.165	-24.39	-0.2207	-1.996	0.04614
10	10:122556604:A:T	122556604	T	ADD	1536	-12.3	6.165	-24.39	-0.2207	-1.996	0.04614
10	10:122556763:A:G	122556763	G	ADD	1536	-12.3	6.165	-24.39	-0.2207	-1.996	0.04614
10	10:122556769:C:T	122556769	T	ADD	1536	-12.3	6.165	-24.39	-0.2207	-1.996	0.04614
10	10:122556807:C:G	122556807	G	ADD	1536	-12.3	6.165	-24.39	-0.2207	-1.996	0.04614
10	10:122556987:T:G	122556987	G	ADD	1536	-12.3	6.165	-24.39	-0.2207	-1.996	0.04614
10	10:122557268:A:G	122557268	G	ADD	1536	-12.3	6.165	-24.39	-0.2207	-1.996	0.04614
10	10:122557286:G:A	122557286	A	ADD	1536	-12.3	6.165	-24.39	-0.2207	-1.996	0.04614
10	10:122557483:T:C	122557483	C	ADD	1536	-12.3	6.165	-24.39	-0.2207	-1.996	0.04614
10	10:122557603:A:G	122557603	G	ADD	1536	-12.3	6.165	-24.39	-0.2207	-1.996	0.04614
10	10:122557665:C:G	122557665	G	ADD	1536	-12.3	6.165	-24.39	-0.2207	-1.996	0.04614
10	10:122557709:G:A	122557709	A	ADD	1536	-12.3	6.165	-24.39	-0.2207	-1.996	0.04614
10	10:122557799:C:T	122557799	T	ADD	1536	-12.3	6.165	-24.39	-0.2207	-1.996	0.04614
10	10:122558105:G:A	122558105	A	ADD	1536	-12.3	6.165	-24.39	-0.2207	-1.996	0.04614
10	10:122558275:T:C	122558275	C	ADD	1536	-12.3	6.165	-24.39	-0.2207	-1.996	0.04614
10	10:122558294:T:A	122558294	A	ADD	1536	-12.3	6.165	-24.39	-0.2207	-1.996	0.04614
10	10:122558300:C:A	122558300	A	ADD	1536	-12.3	6.165	-24.39	-0.2207	-1.996	0.04614
10	10:122558364:T:C	122558364	C	ADD	1536	-12.3	6.165	-24.39	-0.2207	-1.996	0.04614
10	10:122559153:A:G	122559153	G	ADD	1536	-12.3	6.165	-24.39	-0.2207	-1.996	0.04614
10	10:122559721:T:C	122559721	C	ADD	1536	-12.3	6.165	-24.39	-0.2207	-1.996	0.04614
10	10:122559854:T:C	122559854	C	ADD	1536	-12.3	6.165	-24.39	-0.2207	-1.996	0.04614
10	10:122559863:T:C	122559863	C	ADD	1536	-12.3	6.165	-24.39	-0.2207	-1.996	0.04614
10	10:122561074:C:T	122561074	T	ADD	1536	-12.3	6.165	-24.39	-0.2207	-1.996	0.04614
10	10:122561431:A:G	122561431	G	ADD	1536	-12.3	6.165	-24.39	-0.2207	-1.996	0.04614
10	10:122561803:C:T	122561803	T	ADD	1536	-12.3	6.165	-24.39	-0.2207	-1.996	0.04614
20	20:50454653:A:G	50454653	G	ADD	1536	9.492	4.756	0.1701	18.81	1.996	0.04614
4	4:57996926:G:A	57996926	A	ADD	1536	-11.58	5.8	-22.94	-0.207	-1.996	0.04615
6	6:43382978:C:T	43382978	T	ADD	1536	9.592	4.807	0.1715	19.01	1.996	0.04615
6	6:43386655:T:C	43386655	C	ADD	1536	9.592	4.807	0.1715	19.01	1.996	0.04615
6	6:43387130:G:C	43387130	C	ADD	1536	9.592	4.807	0.1715	19.01	1.996	0.04615
6	6:43388054:G:A	43388054	A	ADD	1536	9.592	4.807	0.1715	19.01	1.996	0.04615
6	6:43389306:G:A	43389306	A	ADD	1536	9.592	4.807	0.1715	19.01	1.996	0.04615
6	6:43390713:C:A	43390713	A	ADD	1536	9.592	4.807	0.1715	19.01	1.996	0.04615
6	6:43391232:G:A	43391232	A	ADD	1536	9.592	4.807	0.1715	19.01	1.996	0.04615
7	7:124304515:T:A	124304515	T	ADD	1536	-8.371	4.195	-16.59	-0.1499	-1.996	0.04615
11	11:115083348:T:C	115083348	C	ADD	1536	12.81	6.416	0.2289	25.38	1.996	0.04615
1	1:88052048:G:A	88052048	A	ADD	1536	8.993	4.506	0.1604	17.83	1.996	0.04616
1	1:88052301:C:A	88052301	A	ADD	1536	8.993	4.506	0.1604	17.83	1.996	0.04616
1	1:88053491:G:A	88053491	A	ADD	1536	8.993	4.506	0.1604	17.83	1.996	0.04616
3	3:120086525:C:A	120086525	A	ADD	1536	14.5	7.267	0.2588	28.75	1.996	0.04616
3	3:120090458:T:G	120090458	G	ADD	1536	14.5	7.267	0.2588	28.75	1.996	0.04616
3	3:120092367:T:G	120092367	G	ADD	1536	14.5	7.267	0.2588	28.75	1.996	0.04616
3	3:120097093:T:A	120097093	A	ADD	1536	14.5	7.267	0.2588	28.75	1.996	0.04616
3	3:120099557:A:G	120099557	G	ADD	1536	14.5	7.267	0.2588	28.75	1.996	0.04616
6	6:28208192:C:G	28208192	G	ADD	1536	10.35	5.189	0.1848	20.53	1.996	0.04616
6	6:28208558:A:G	28208558	G	ADD	1536	10.35	5.189	0.1848	20.53	1.996	0.04616
6	6:28209102:G:A	28209102	A	ADD	1536	10.35	5.189	0.1848	20.53	1.996	0.04616
6	6:28209531:T:A	28209531	A	ADD	1536	10.35	5.189	0.1848	20.53	1.996	0.04616
6	6:28210293:C:G	28210293	G	ADD	1536	10.35	5.189	0.1848	20.53	1.996	0.04616
6	6:28210688:C:T	28210688	T	ADD	1536	10.35	5.189	0.1848	20.53	1.996	0.04616
9	9:125395213:A:G	125395213	G	ADD	1536	8.988	4.504	0.1604	17.82	1.996	0.04616
13	13:47271482:T:C	47271482	C	ADD	1536	16.02	8.028	0.2858	31.75	1.996	0.04616
1	1:57181382:A:G	57181382	A	ADD	1536	-10.64	5.331	-21.09	-0.1891	-1.995	0.04617
3	3:144496444:A:G	144496444	G	ADD	1536	12.73	6.377	0.2266	25.22	1.996	0.04617
3	3:144497412:G:A	144497412	A	ADD	1536	12.73	6.377	0.2266	25.22	1.996	0.04617
4	4:75771799:A:G	75771799	G	ADD	1536	-8.473	4.246	-16.79	-0.1508	-1.995	0.04617
6	6:121082037:A:T	121082037	T	ADD	1536	14.81	7.423	0.2633	29.36	1.995	0.04617
6	6:121082073:C:G	121082073	G	ADD	1536	14.81	7.423	0.2633	29.36	1.995	0.04617
6	6:121082238:C:T	121082238	T	ADD	1536	14.81	7.423	0.2633	29.36	1.995	0.04617
6	6:121083342:A:G	121083342	G	ADD	1536	14.81	7.423	0.2633	29.36	1.995	0.04617
6	6:121093521:G:A	121093521	A	ADD	1536	14.81	7.423	0.2633	29.36	1.995	0.04617
6	6:121094547:C:T	121094547	T	ADD	1536	14.81	7.423	0.2633	29.36	1.995	0.04617
13	13:71773579:A:G	71773579	G	ADD	1536	13.58	6.806	0.2415	26.92	1.995	0.04617
14	14:65441561:A:G	65441561	A	ADD	1536	8.582	4.301	0.1527	17.01	1.995	0.04617
5	5:38053333:A:G	38053333	G	ADD	1536	-9.276	4.649	-18.39	-0.1647	-1.995	0.04618
5	5:127352990:G:T	127352990	T	ADD	1536	9.238	4.63	0.1641	18.31	1.995	0.04618
6	6:30045731:T:C	30045731	C	ADD	1536	14.8	7.416	0.2629	29.33	1.995	0.04618
6	6:30045846:C:T	30045846	T	ADD	1536	14.8	7.416	0.2629	29.33	1.995	0.04618
6	6:30045958:A:G	30045958	G	ADD	1536	14.8	7.416	0.2629	29.33	1.995	0.04618
6	6:30046246:G:A	30046246	A	ADD	1536	14.8	7.416	0.2629	29.33	1.995	0.04618
6	6:31022354:A:G	31022354	G	ADD	1536	-12.08	6.057	-23.96	-0.2143	-1.995	0.04618
6	6:31022557:G:A	31022557	A	ADD	1536	-12.08	6.057	-23.96	-0.2143	-1.995	0.04618
6	6:31022730:C:A	31022730	A	ADD	1536	-12.08	6.057	-23.96	-0.2143	-1.995	0.04618
9	9:19948964:G:A	19948964	G	ADD	1536	8.653	4.337	0.1535	17.15	1.995	0.04618
13	13:42631719:C:A	42631719	A	ADD	1536	-9.158	4.59	-18.15	-0.1626	-1.995	0.04618
20	20:33887983:G:A	33887983	A	ADD	1536	-12.48	6.254	-24.74	-0.2216	-1.995	0.04618
2	2:240701710:C:T	240701710	T	ADD	1536	-18.25	9.148	-36.18	-0.3231	-1.995	0.04619
8	8:6390079:G:A	6390079	G	ADD	1536	-8.624	4.322	-17.09	-0.1526	-1.995	0.04619
8	8:6395909:G:A	6395909	G	ADD	1536	-8.418	4.219	-16.69	-0.1492	-1.995	0.04619
11	11:107660502:T:G	107660502	G	ADD	1536	-8.888	4.454	-17.62	-0.1573	-1.995	0.04619
11	11:107660901:T:G	107660901	G	ADD	1536	-8.888	4.454	-17.62	-0.1573	-1.995	0.04619
11	11:107664669:C:T	107664669	T	ADD	1536	-8.888	4.454	-17.62	-0.1573	-1.995	0.04619
11	11:107667587:C:G	107667587	G	ADD	1536	-8.888	4.454	-17.62	-0.1573	-1.995	0.04619
11	11:107668111:A:G	107668111	G	ADD	1536	-8.888	4.454	-17.62	-0.1573	-1.995	0.04619
11	11:107668244:T:C	107668244	C	ADD	1536	-8.888	4.454	-17.62	-0.1573	-1.995	0.04619
11	11:107668617:G:A	107668617	A	ADD	1536	-8.888	4.454	-17.62	-0.1573	-1.995	0.04619
11	11:107668653:G:C	107668653	C	ADD	1536	-8.888	4.454	-17.62	-0.1573	-1.995	0.04619
11	11:107668715:T:G	107668715	G	ADD	1536	-8.888	4.454	-17.62	-0.1573	-1.995	0.04619
11	11:107668718:T:G	107668718	G	ADD	1536	-8.888	4.454	-17.62	-0.1573	-1.995	0.04619
11	11:107668721:T:G	107668721	G	ADD	1536	-8.888	4.454	-17.62	-0.1573	-1.995	0.04619
12	12:46526457:G:T	46526457	T	ADD	1536	-8.397	4.208	-16.64	-0.1488	-1.995	0.04619
16	16:58147378:T:C	58147378	C	ADD	1536	14.34	7.186	0.2536	28.42	1.995	0.04619
12	12:27625091:G:A	27625091	A	ADD	1536	13.93	6.98	0.2461	27.61	1.995	0.0462
3	3:18557682:A:G	18557682	G	ADD	1536	16.73	8.384	0.2949	33.16	1.995	0.04621
6	6:1507626:G:A	1507626	G	ADD	1536	8.732	4.377	0.1538	17.31	1.995	0.04621
9	9:22132878:T:C	22132878	C	ADD	1536	-8.476	4.248	-16.8	-0.1494	-1.995	0.04621
11	11:113940642:G:A	113940642	A	ADD	1536	-16.72	8.383	-33.15	-0.2946	-1.995	0.04621
11	11:113942758:G:A	113942758	A	ADD	1536	-16.72	8.383	-33.15	-0.2946	-1.995	0.04621
11	11:113943497:G:A	113943497	A	ADD	1536	-16.72	8.383	-33.15	-0.2946	-1.995	0.04621
2	2:176722263:C:A	176722263	A	ADD	1536	9.725	4.874	0.171	19.28	1.995	0.04622
2	2:176722340:C:T	176722340	T	ADD	1536	9.725	4.874	0.171	19.28	1.995	0.04622
2	2:176722452:T:C	176722452	C	ADD	1536	9.725	4.874	0.171	19.28	1.995	0.04622
2	2:176723048:G:C	176723048	C	ADD	1536	9.725	4.874	0.171	19.28	1.995	0.04622
2	2:176723641:G:A	176723641	A	ADD	1536	9.725	4.874	0.171	19.28	1.995	0.04622
2	2:176723801:T:C	176723801	C	ADD	1536	9.725	4.874	0.171	19.28	1.995	0.04622
2	2:176723949:G:A	176723949	A	ADD	1536	9.725	4.874	0.171	19.28	1.995	0.04622
2	2:176724412:A:G	176724412	G	ADD	1536	9.725	4.874	0.171	19.28	1.995	0.04622
2	2:176725040:A:G	176725040	G	ADD	1536	9.725	4.874	0.171	19.28	1.995	0.04622
2	2:176726089:C:T	176726089	T	ADD	1536	9.725	4.874	0.171	19.28	1.995	0.04622
2	2:176726219:G:C	176726219	C	ADD	1536	9.725	4.874	0.171	19.28	1.995	0.04622
3	3:29626342:T:C	29626342	C	ADD	1536	9.534	4.779	0.1675	18.9	1.995	0.04622
3	3:29626414:T:G	29626414	G	ADD	1536	9.534	4.779	0.1675	18.9	1.995	0.04622
3	3:29627253:T:C	29627253	C	ADD	1536	9.534	4.779	0.1675	18.9	1.995	0.04622
3	3:29627272:G:A	29627272	A	ADD	1536	9.534	4.779	0.1675	18.9	1.995	0.04622
3	3:29627428:G:A	29627428	A	ADD	1536	9.534	4.779	0.1675	18.9	1.995	0.04622
6	6:30733019:C:T	30733019	T	ADD	1536	29.12	14.6	0.5113	57.73	1.995	0.04622
6	6:74238511:A:G	74238511	G	ADD	1536	8.524	4.272	0.1497	16.9	1.995	0.04622
6	6:74238815:G:A	74238815	A	ADD	1536	8.524	4.272	0.1497	16.9	1.995	0.04622
7	7:29751459:G:A	29751459	A	ADD	1536	-17.6	8.821	-34.89	-0.3092	-1.995	0.04622
3	3:104019030:G:A	104019030	A	ADD	1536	-9.26	4.642	-18.36	-0.1623	-1.995	0.04623
3	3:104019145:C:T	104019145	T	ADD	1536	-9.26	4.642	-18.36	-0.1623	-1.995	0.04623
3	3:104019345:C:A	104019345	A	ADD	1536	-9.26	4.642	-18.36	-0.1623	-1.995	0.04623
5	5:27974474:A:C	27974474	C	ADD	1536	11.05	5.542	0.1935	21.92	1.995	0.04623
6	6:18143769:A:G	18143769	G	ADD	1536	-8.699	4.361	-17.25	-0.1526	-1.995	0.04623
6	6:18144959:A:T	18144959	T	ADD	1536	-8.699	4.361	-17.25	-0.1526	-1.995	0.04623
6	6:18145372:A:T	18145372	T	ADD	1536	-8.699	4.361	-17.25	-0.1526	-1.995	0.04623
7	7:11773901:G:C	11773901	C	ADD	1536	-10.23	5.129	-20.29	-0.1791	-1.995	0.04623
7	7:129341742:A:T	129341742	T	ADD	1536	14.43	7.236	0.2527	28.62	1.995	0.04623
8	8:103641668:G:A	103641668	A	ADD	1536	11.66	5.844	0.2041	23.11	1.995	0.04623
10	10:99269430:C:T	99269430	T	ADD	1536	-16.89	8.466	-33.48	-0.296	-1.995	0.04623
10	10:134017787:C:T	134017787	T	ADD	1536	10.69	5.358	0.1867	21.19	1.995	0.04624
2	2:69197640:G:A	69197640	A	ADD	1536	9.9	4.963	0.1726	19.63	1.995	0.04625
3	3:29583786:T:A	29583786	A	ADD	1536	9.199	4.612	0.1603	18.24	1.995	0.04625
3	3:29583901:G:A	29583901	A	ADD	1536	9.199	4.612	0.1603	18.24	1.995	0.04625
3	3:29583915:A:G	29583915	G	ADD	1536	9.199	4.612	0.1603	18.24	1.995	0.04625
3	3:29584928:G:C	29584928	C	ADD	1536	9.199	4.612	0.1603	18.24	1.995	0.04625
3	3:29585856:C:T	29585856	T	ADD	1536	9.199	4.612	0.1603	18.24	1.995	0.04625
3	3:29586389:G:A	29586389	A	ADD	1536	9.199	4.612	0.1603	18.24	1.995	0.04625
3	3:29588687:C:A	29588687	A	ADD	1536	9.199	4.612	0.1603	18.24	1.995	0.04625
4	4:82130549:G:T	82130549	T	ADD	1536	10.99	5.51	0.1915	21.79	1.995	0.04625
4	4:82135079:C:A	82135079	A	ADD	1536	10.99	5.51	0.1915	21.79	1.995	0.04625
11	11:95969863:A:C	95969863	A	ADD	1536	8.41	4.216	0.1465	16.67	1.995	0.04625
12	12:3552767:C:T	3552767	T	ADD	1536	12.65	6.34	0.2202	25.07	1.995	0.04625
13	13:59589469:A:G	59589469	G	ADD	1536	12.03	6.032	0.2098	23.86	1.995	0.04625
13	13:59592985:T:C	59592985	C	ADD	1536	12.03	6.032	0.2098	23.86	1.995	0.04625
13	13:93592241:A:C	93592241	C	ADD	1536	10.03	5.026	0.175	19.88	1.995	0.04625
13	13:93592790:G:A	93592790	A	ADD	1536	10.03	5.026	0.175	19.88	1.995	0.04625
13	13:93593118:C:T	93593118	T	ADD	1536	10.03	5.026	0.175	19.88	1.995	0.04625
13	13:93593574:T:C	93593574	C	ADD	1536	10.03	5.026	0.175	19.88	1.995	0.04625
13	13:93593625:T:C	93593625	C	ADD	1536	10.03	5.026	0.175	19.88	1.995	0.04625
13	13:93593638:G:A	93593638	A	ADD	1536	10.03	5.026	0.175	19.88	1.995	0.04625
13	13:93594206:T:C	93594206	C	ADD	1536	10.03	5.026	0.175	19.88	1.995	0.04625
13	13:93594303:A:T	93594303	T	ADD	1536	10.03	5.026	0.175	19.88	1.995	0.04625
13	13:93594640:C:T	93594640	T	ADD	1536	10.03	5.026	0.175	19.88	1.995	0.04625
13	13:93595205:T:C	93595205	C	ADD	1536	10.03	5.026	0.175	19.88	1.995	0.04625
13	13:93595212:A:G	93595212	G	ADD	1536	10.03	5.026	0.175	19.88	1.995	0.04625
13	13:93595767:A:G	93595767	G	ADD	1536	10.03	5.026	0.175	19.88	1.995	0.04625
13	13:93596266:G:A	93596266	A	ADD	1536	10.03	5.026	0.175	19.88	1.995	0.04625
13	13:93596283:A:C	93596283	C	ADD	1536	10.03	5.026	0.175	19.88	1.995	0.04625
13	13:93596383:G:A	93596383	A	ADD	1536	10.03	5.026	0.175	19.88	1.995	0.04625
13	13:93596690:T:C	93596690	C	ADD	1536	10.03	5.026	0.175	19.88	1.995	0.04625
13	13:93597038:G:A	93597038	A	ADD	1536	10.03	5.026	0.175	19.88	1.995	0.04625
13	13:93597712:A:G	93597712	G	ADD	1536	10.03	5.026	0.175	19.88	1.995	0.04625
13	13:93597824:C:G	93597824	G	ADD	1536	10.03	5.026	0.175	19.88	1.995	0.04625
13	13:93598562:C:T	93598562	T	ADD	1536	10.03	5.026	0.175	19.88	1.995	0.04625
13	13:93599370:T:C	93599370	C	ADD	1536	10.03	5.026	0.175	19.88	1.995	0.04625
13	13:93599435:G:A	93599435	A	ADD	1536	10.03	5.026	0.175	19.88	1.995	0.04625
2	2:41849200:T:C	41849200	C	ADD	1536	13.68	6.858	0.2375	27.12	1.995	0.04626
2	2:41851662:C:A	41851662	A	ADD	1536	13.68	6.858	0.2375	27.12	1.995	0.04626
2	2:41852938:G:T	41852938	T	ADD	1536	13.68	6.858	0.2375	27.12	1.995	0.04626
2	2:41853120:C:G	41853120	G	ADD	1536	13.68	6.858	0.2375	27.12	1.995	0.04626
2	2:41853363:A:T	41853363	T	ADD	1536	13.68	6.858	0.2375	27.12	1.995	0.04626
2	2:41853535:G:A	41853535	A	ADD	1536	13.68	6.858	0.2375	27.12	1.995	0.04626
2	2:41853838:G:A	41853838	A	ADD	1536	13.68	6.858	0.2375	27.12	1.995	0.04626
2	2:101420905:C:T	101420905	T	ADD	1536	-13.64	6.839	-27.05	-0.2373	-1.995	0.04626
2	2:182726590:A:G	182726590	G	ADD	1536	11.24	5.635	0.1952	22.28	1.995	0.04626
2	2:182726616:G:A	182726616	A	ADD	1536	11.24	5.635	0.1952	22.28	1.995	0.04626
6	6:29917168:C:T	29917168	T	ADD	1536	-9.981	5.004	-19.79	-0.1737	-1.995	0.04626
11	11:119406292:G:A	119406292	A	ADD	1536	8.317	4.17	0.1444	16.49	1.995	0.04626
19	19:42285491:G:A	42285491	A	ADD	1536	-9.147	4.586	-18.14	-0.1592	-1.995	0.04626
2	2:234682056:C:A	234682056	A	ADD	1536	-11.63	5.829	-23.05	-0.2014	-1.995	0.04627
4	4:148921092:T:A	148921092	A	ADD	1536	-14.29	7.164	-28.33	-0.2475	-1.995	0.04627
5	5:10804759:G:A	10804759	A	ADD	1536	-16.89	8.47	-33.49	-0.2928	-1.995	0.04627
10	10:30123446:C:T	30123446	T	ADD	1536	10.83	5.43	0.1877	21.47	1.995	0.04627
3	3:23028598:C:T	23028598	C	ADD	1536	-8.813	4.419	-17.47	-0.1525	-1.994	0.04628
12	12:104411938:C:T	104411938	T	ADD	1536	-11.91	5.97	-23.61	-0.2057	-1.994	0.04628
13	13:93940058:G:A	93940058	A	ADD	1536	-8.555	4.29	-16.96	-0.1479	-1.994	0.04628
18	18:30255638:C:A	30255638	A	ADD	1536	-9.572	4.799	-18.98	-0.1655	-1.994	0.04628
2	2:5869689:C:A	5869689	A	ADD	1536	-8.514	4.269	-16.88	-0.147	-1.994	0.04629
2	2:5873496:G:A	5873496	A	ADD	1536	-8.514	4.269	-16.88	-0.147	-1.994	0.04629
6	6:93186659:A:G	93186659	G	ADD	1536	-8.486	4.255	-16.83	-0.1464	-1.994	0.04629
9	9:83817522:T:C	83817522	C	ADD	1536	-9.98	5.004	-19.79	-0.172	-1.994	0.04629
10	10:71528393:T:C	71528393	C	ADD	1536	11.48	5.755	0.198	22.76	1.994	0.04629
12	12:51669285:C:T	51669285	T	ADD	1536	-10.09	5.059	-20	-0.1739	-1.994	0.04629
12	12:51669398:T:G	51669398	G	ADD	1536	-10.09	5.059	-20	-0.1739	-1.994	0.04629
22	22:17651150:G:A	17651150	A	ADD	1536	12.41	6.224	0.2141	24.61	1.994	0.04629
2	2:34247570:A:G	34247570	G	ADD	1536	10.61	5.32	0.1823	21.04	1.994	0.0463
3	3:28831950:T:C	28831950	C	ADD	1536	-8.703	4.364	-17.26	-0.1498	-1.994	0.0463
6	6:104319520:T:C	104319520	C	ADD	1536	9.4	4.714	0.1616	18.64	1.994	0.0463
6	6:104320017:G:A	104320017	A	ADD	1536	9.4	4.714	0.1616	18.64	1.994	0.0463
9	9:12231692:A:G	12231692	G	ADD	1536	8.771	4.398	0.1508	17.39	1.994	0.0463
1	1:110760444:A:G	110760444	G	ADD	1536	-8.497	4.261	-16.85	-0.1458	-1.994	0.04631
6	6:40608807:A:G	40608807	G	ADD	1536	8.546	4.285	0.1465	16.95	1.994	0.04631
8	8:85801825:C:T	85801825	T	ADD	1536	14.94	7.491	0.2565	29.62	1.994	0.04631
9	9:112764109:G:A	112764109	A	ADD	1536	-10.08	5.056	-19.99	-0.1732	-1.994	0.04631
11	11:133896965:G:A	133896965	A	ADD	1536	11.94	5.989	0.2041	23.68	1.994	0.04632
16	16:56996211:G:A	56996211	A	ADD	1536	8.468	4.247	0.1448	16.79	1.994	0.04632
16	16:56996288:G:A	56996288	A	ADD	1536	8.468	4.247	0.1448	16.79	1.994	0.04632
16	16:56996649:C:A	56996649	A	ADD	1536	8.468	4.247	0.1448	16.79	1.994	0.04632
5	5:65052015:A:G	65052015	G	ADD	1536	-9.3	4.664	-18.44	-0.159	-1.994	0.04633
6	6:9401979:A:G	9401979	A	ADD	1536	9.065	4.546	0.1548	17.98	1.994	0.04633
15	15:47714563:C:A	47714563	A	ADD	1536	-10.98	5.506	-21.77	-0.1873	-1.994	0.04633
7	7:101809851:A:G	101809851	G	ADD	1536	-15.6	7.822	-30.93	-0.2655	-1.994	0.04634
8	8:6389889:C:A	6389889	A	ADD	1536	8.648	4.337	0.1471	17.15	1.994	0.04634
10	10:52792744:G:A	52792744	A	ADD	1536	-9.112	4.57	-18.07	-0.1551	-1.994	0.04634
12	12:18811965:A:G	18811965	G	ADD	1536	-17.92	8.986	-35.53	-0.305	-1.994	0.04634
2	2:2432270:C:T	2432270	T	ADD	1536	9.867	4.949	0.1675	19.57	1.994	0.04635
13	13:36340602:T:G	36340602	G	ADD	1536	-8.409	4.218	-16.68	-0.1428	-1.994	0.04635
14	14:25282520:G:A	25282520	A	ADD	1536	-8.934	4.481	-17.72	-0.1517	-1.994	0.04635
14	14:62018292:G:A	62018292	G	ADD	1536	-8.386	4.206	-16.63	-0.1423	-1.994	0.04635
16	16:7783762:G:A	7783762	G	ADD	1536	-8.519	4.273	-16.89	-0.1446	-1.994	0.04635
20	20:16223808:C:T	16223808	C	ADD	1536	-8.429	4.228	-16.71	-0.143	-1.994	0.04635
10	10:79449665:A:C	79449665	A	ADD	1536	8.459	4.243	0.1434	16.78	1.994	0.04636
13	13:38482974:A:G	38482974	G	ADD	1536	13.57	6.805	0.2295	26.91	1.994	0.04636
17	17:64984868:C:T	64984868	T	ADD	1536	-9.648	4.839	-19.13	-0.1636	-1.994	0.04636
17	17:64985132:A:G	64985132	G	ADD	1536	-9.648	4.839	-19.13	-0.1636	-1.994	0.04636
17	17:64985434:T:C	64985434	C	ADD	1536	-9.648	4.839	-19.13	-0.1636	-1.994	0.04636
17	17:64985569:A:G	64985569	G	ADD	1536	-9.648	4.839	-19.13	-0.1636	-1.994	0.04636
17	17:64986245:T:G	64986245	G	ADD	1536	-9.648	4.839	-19.13	-0.1636	-1.994	0.04636
17	17:64987669:G:C	64987669	C	ADD	1536	-9.648	4.839	-19.13	-0.1636	-1.994	0.04636
17	17:64989035:G:A	64989035	A	ADD	1536	-9.648	4.839	-19.13	-0.1636	-1.994	0.04636
17	17:64989205:T:C	64989205	C	ADD	1536	-9.648	4.839	-19.13	-0.1636	-1.994	0.04636
17	17:64990165:C:T	64990165	T	ADD	1536	-9.648	4.839	-19.13	-0.1636	-1.994	0.04636
2	2:19685625:T:G	19685625	G	ADD	1536	8.466	4.246	0.1428	16.79	1.994	0.04637
2	2:159448138:A:G	159448138	G	ADD	1536	-13.06	6.551	-25.9	-0.2203	-1.994	0.04637
2	2:159449086:C:T	159449086	T	ADD	1536	-13.06	6.551	-25.9	-0.2203	-1.994	0.04637
2	2:159449604:A:T	159449604	T	ADD	1536	-13.06	6.551	-25.9	-0.2203	-1.994	0.04637
3	3:10684158:C:T	10684158	T	ADD	1536	8.33	4.178	0.1407	16.52	1.994	0.04637
4	4:162284626:A:G	162284626	G	ADD	1536	9.032	4.53	0.1523	17.91	1.994	0.04637
7	7:24951382:G:A	24951382	A	ADD	1536	8.963	4.496	0.1516	17.77	1.994	0.04637
10	10:14515308:A:G	14515308	G	ADD	1536	-10.67	5.35	-21.15	-0.18	-1.994	0.04637
12	12:115289026:A:G	115289026	A	ADD	1536	-9.418	4.724	-18.68	-0.159	-1.994	0.04637
1	1:248524262:G:A	248524262	A	ADD	1536	9.179	4.604	0.1547	18.2	1.994	0.04638
7	7:31903385:C:G	31903385	G	ADD	1536	-9.708	4.87	-19.25	-0.1633	-1.994	0.04638
10	10:2086923:A:G	2086923	A	ADD	1536	-8.702	4.365	-17.26	-0.1467	-1.994	0.04638
10	10:2087478:G:C	2087478	G	ADD	1536	-8.702	4.365	-17.26	-0.1467	-1.994	0.04638
18	18:23415713:G:A	23415713	A	ADD	1536	-9.41	4.72	-18.66	-0.1587	-1.994	0.04638
2	2:69159084:G:A	69159084	A	ADD	1536	12.54	6.29	0.2105	24.87	1.993	0.04639
4	4:8611645:A:G	8611645	G	ADD	1536	-10.98	5.507	-21.77	-0.1845	-1.993	0.04639
4	4:8611686:A:G	8611686	G	ADD	1536	-10.98	5.507	-21.77	-0.1845	-1.993	0.04639
10	10:68252551:A:G	68252551	G	ADD	1536	-8.943	4.486	-17.74	-0.1503	-1.993	0.04639
10	10:68252658:A:G	68252658	G	ADD	1536	-8.943	4.486	-17.74	-0.1503	-1.993	0.04639
10	10:68253434:G:A	68253434	A	ADD	1536	-8.943	4.486	-17.74	-0.1503	-1.993	0.04639
10	10:68254557:T:C	68254557	C	ADD	1536	-8.943	4.486	-17.74	-0.1503	-1.993	0.04639
10	10:68255708:T:G	68255708	G	ADD	1536	-8.943	4.486	-17.74	-0.1503	-1.993	0.04639
10	10:68256324:A:G	68256324	G	ADD	1536	-8.943	4.486	-17.74	-0.1503	-1.993	0.04639
10	10:68256464:G:T	68256464	T	ADD	1536	-8.943	4.486	-17.74	-0.1503	-1.993	0.04639
10	10:68256568:C:T	68256568	T	ADD	1536	-8.943	4.486	-17.74	-0.1503	-1.993	0.04639
10	10:68257152:C:T	68257152	T	ADD	1536	-8.943	4.486	-17.74	-0.1503	-1.993	0.04639
10	10:68258076:G:A	68258076	A	ADD	1536	-8.943	4.486	-17.74	-0.1503	-1.993	0.04639
16	16:86019271:G:A	86019271	A	ADD	1536	13.53	6.786	0.2274	26.83	1.993	0.04639
16	16:86019516:G:C	86019516	C	ADD	1536	13.53	6.786	0.2274	26.83	1.993	0.04639
4	4:55991827:A:G	55991827	G	ADD	1536	-8.668	4.349	-17.19	-0.1453	-1.993	0.0464
8	8:32516647:A:G	32516647	G	ADD	1536	13.72	6.88	0.23	27.2	1.993	0.0464
16	16:1583201:C:T	1583201	T	ADD	1536	-11.99	6.016	-23.78	-0.2009	-1.993	0.0464
16	16:1584628:G:A	1584628	A	ADD	1536	-11.99	6.016	-23.78	-0.2009	-1.993	0.0464
1	1:195837879:C:T	195837879	T	ADD	1536	-9.768	4.901	-19.37	-0.163	-1.993	0.04641
5	5:150286848:A:G	150286848	G	ADD	1536	11.47	5.755	0.1916	22.75	1.993	0.04641
11	11:99363687:A:G	99363687	A	ADD	1536	8.526	4.277	0.1426	16.91	1.993	0.04641
16	16:78693758:G:A	78693758	G	ADD	1536	9.556	4.794	0.1593	18.95	1.993	0.04642
11	11:12081941:G:A	12081941	A	ADD	1536	-11.26	5.651	-22.34	-0.1874	-1.993	0.04643
9	9:134872916:G:C	134872916	C	ADD	1536	9.144	4.588	0.1515	18.14	1.993	0.04644
9	9:134874643:A:G	134874643	G	ADD	1536	9.144	4.588	0.1515	18.14	1.993	0.04644
10	10:14523020:T:C	14523020	C	ADD	1536	-9.322	4.677	-18.49	-0.1546	-1.993	0.04644
21	21:26699228:A:G	26699228	G	ADD	1536	8.591	4.31	0.1424	17.04	1.993	0.04644
8	8:15231323:T:C	15231323	C	ADD	1536	-9.434	4.734	-18.71	-0.1557	-1.993	0.04645
17	17:1679805:A:G	1679805	A	ADD	1536	10.22	5.128	0.1691	20.27	1.993	0.04645
4	4:62797069:G:A	62797069	A	ADD	1536	-10.72	5.378	-21.26	-0.1766	-1.993	0.04646
4	4:62801970:T:A	62801970	A	ADD	1536	-10.72	5.378	-21.26	-0.1766	-1.993	0.04646
7	7:21246169:A:C	21246169	C	ADD	1536	-8.594	4.312	-17.05	-0.1416	-1.993	0.04646
7	7:21247253:T:C	21247253	C	ADD	1536	-8.594	4.312	-17.05	-0.1416	-1.993	0.04646
7	7:22919808:A:G	22919808	G	ADD	1536	-8.86	4.446	-17.57	-0.1461	-1.993	0.04646
8	8:59050909:G:A	59050909	A	ADD	1536	13.45	6.749	0.2218	26.68	1.993	0.04646
11	11:65109233:A:C	65109233	C	ADD	1536	8.639	4.335	0.1423	17.14	1.993	0.04646
14	14:54118772:G:A	54118772	G	ADD	1536	8.504	4.268	0.1402	16.87	1.993	0.04646
17	17:73955257:T:C	73955257	C	ADD	1536	17.24	8.652	0.2844	34.2	1.993	0.04646
17	17:73955819:T:C	73955819	C	ADD	1536	17.24	8.652	0.2844	34.2	1.993	0.04646
17	17:73956115:T:C	73956115	C	ADD	1536	17.24	8.652	0.2844	34.2	1.993	0.04646
3	3:108906621:G:A	108906621	A	ADD	1536	-9.585	4.81	-19.01	-0.1577	-1.993	0.04647
3	3:186851088:T:C	186851088	C	ADD	1536	9.604	4.82	0.1577	19.05	1.993	0.04647
5	5:118883824:G:A	118883824	A	ADD	1536	12.71	6.377	0.2091	25.21	1.993	0.04647
11	11:95970204:A:C	95970204	A	ADD	1536	8.402	4.217	0.138	16.67	1.993	0.04647
4	4:43227495:G:A	43227495	A	ADD	1536	-9.38	4.707	-18.61	-0.1538	-1.993	0.04648
4	4:48234689:A:G	48234689	A	ADD	1536	10.62	5.329	0.174	21.06	1.993	0.04648
6	6:12179253:A:G	12179253	G	ADD	1536	9.857	4.946	0.1618	19.55	1.993	0.04648
6	6:32399092:G:A	32399092	G	ADD	1536	-9.069	4.551	-17.99	-0.1485	-1.993	0.04648
6	6:99458443:A:G	99458443	G	ADD	1536	9.644	4.84	0.1581	19.13	1.993	0.04648
6	6:99460810:A:G	99460810	G	ADD	1536	9.644	4.84	0.1581	19.13	1.993	0.04648
8	8:2606515:C:A	2606515	A	ADD	1536	-9.7	4.868	-19.24	-0.1589	-1.993	0.04648
12	12:130806658:C:A	130806658	A	ADD	1536	-8.505	4.268	-16.87	-0.1394	-1.993	0.04648
20	20:20454013:T:G	20454013	G	ADD	1536	12.1	6.073	0.1984	24.01	1.993	0.04648
20	20:20455081:A:T	20455081	T	ADD	1536	12.1	6.073	0.1984	24.01	1.993	0.04648
20	20:20455082:A:C	20455082	C	ADD	1536	12.1	6.073	0.1984	24.01	1.993	0.04648
20	20:20458420:C:G	20458420	G	ADD	1536	12.1	6.073	0.1984	24.01	1.993	0.04648
20	20:20458521:T:C	20458521	C	ADD	1536	12.1	6.073	0.1984	24.01	1.993	0.04648
20	20:20458774:A:G	20458774	G	ADD	1536	12.1	6.073	0.1984	24.01	1.993	0.04648
20	20:20464178:C:T	20464178	T	ADD	1536	12.1	6.073	0.1984	24.01	1.993	0.04648
20	20:20464752:T:C	20464752	C	ADD	1536	12.1	6.073	0.1984	24.01	1.993	0.04648
20	20:20472630:T:C	20472630	C	ADD	1536	12.1	6.073	0.1984	24.01	1.993	0.04648
20	20:20474698:A:G	20474698	G	ADD	1536	12.1	6.073	0.1984	24.01	1.993	0.04648
20	20:20475281:C:T	20475281	T	ADD	1536	12.1	6.073	0.1984	24.01	1.993	0.04648
20	20:20475314:C:G	20475314	G	ADD	1536	12.1	6.073	0.1984	24.01	1.993	0.04648
20	20:20475354:G:T	20475354	T	ADD	1536	12.1	6.073	0.1984	24.01	1.993	0.04648
20	20:20484184:T:A	20484184	A	ADD	1536	12.1	6.073	0.1984	24.01	1.993	0.04648
20	20:20484248:G:A	20484248	A	ADD	1536	12.1	6.073	0.1984	24.01	1.993	0.04648
20	20:20491026:A:G	20491026	G	ADD	1536	12.1	6.073	0.1984	24.01	1.993	0.04648
20	20:20491352:C:T	20491352	T	ADD	1536	12.1	6.073	0.1984	24.01	1.993	0.04648
20	20:20492271:T:C	20492271	C	ADD	1536	12.1	6.073	0.1984	24.01	1.993	0.04648
20	20:20504879:A:C	20504879	C	ADD	1536	12.1	6.073	0.1984	24.01	1.993	0.04648
20	20:20514860:A:G	20514860	G	ADD	1536	12.1	6.073	0.1984	24.01	1.993	0.04648
2	2:25380573:G:A	25380573	A	ADD	1536	8.702	4.368	0.1421	17.26	1.993	0.04649
6	6:29828790:C:G	29828790	C	ADD	1536	14.58	7.317	0.2381	28.92	1.993	0.04649
8	8:138381368:A:G	138381368	G	ADD	1536	-12.83	6.437	-25.44	-0.2098	-1.993	0.04649
8	8:138381695:T:C	138381695	C	ADD	1536	-12.83	6.437	-25.44	-0.2098	-1.993	0.04649
8	8:138381989:G:A	138381989	A	ADD	1536	-12.83	6.437	-25.44	-0.2098	-1.993	0.04649
8	8:138382024:A:T	138382024	T	ADD	1536	-12.83	6.437	-25.44	-0.2098	-1.993	0.04649
8	8:138382112:G:A	138382112	A	ADD	1536	-12.83	6.437	-25.44	-0.2098	-1.993	0.04649
4	4:166443128:C:T	166443128	T	ADD	1536	-13.75	6.899	-27.27	-0.2244	-1.992	0.0465
5	5:130128537:T:G	130128537	G	ADD	1536	10.17	5.102	0.1659	20.17	1.992	0.0465
5	5:130138005:T:C	130138005	C	ADD	1536	10.17	5.102	0.1659	20.17	1.992	0.0465
5	5:130140680:A:G	130140680	G	ADD	1536	10.17	5.102	0.1659	20.17	1.992	0.0465
8	8:107424062:G:A	107424062	G	ADD	1536	-8.937	4.485	-17.73	-0.1459	-1.992	0.0465
13	13:32760225:C:T	32760225	T	ADD	1536	9.065	4.55	0.1478	17.98	1.992	0.0465
18	18:23419394:T:C	23419394	C	ADD	1536	9.906	4.972	0.1615	19.65	1.992	0.0465
10	10:79444753:A:G	79444753	A	ADD	1536	8.545	4.289	0.139	16.95	1.992	0.04651
12	12:45018754:A:C	45018754	C	ADD	1536	8.351	4.192	0.1358	16.57	1.992	0.04651
2	2:165807871:A:T	165807871	T	ADD	1536	9.091	4.563	0.1473	18.03	1.992	0.04652
5	5:127212006:C:T	127212006	C	ADD	1536	8.412	4.222	0.1365	16.69	1.992	0.04652
5	5:127212228:C:A	127212228	C	ADD	1536	8.412	4.222	0.1365	16.69	1.992	0.04652
5	5:127212601:G:A	127212601	G	ADD	1536	8.412	4.222	0.1365	16.69	1.992	0.04652
5	5:127212887:T:G	127212887	T	ADD	1536	8.412	4.222	0.1365	16.69	1.992	0.04652
5	5:127213276:G:T	127213276	G	ADD	1536	8.412	4.222	0.1365	16.69	1.992	0.04652
5	5:127213625:C:G	127213625	C	ADD	1536	8.412	4.222	0.1365	16.69	1.992	0.04652
5	5:127214344:T:A	127214344	T	ADD	1536	8.412	4.222	0.1365	16.69	1.992	0.04652
5	5:127214574:T:G	127214574	T	ADD	1536	8.412	4.222	0.1365	16.69	1.992	0.04652
5	5:127214696:G:A	127214696	G	ADD	1536	8.412	4.222	0.1365	16.69	1.992	0.04652
5	5:127220788:T:C	127220788	T	ADD	1536	8.412	4.222	0.1365	16.69	1.992	0.04652
5	5:127221571:C:G	127221571	C	ADD	1536	8.412	4.222	0.1365	16.69	1.992	0.04652
5	5:127221791:A:G	127221791	A	ADD	1536	8.412	4.222	0.1365	16.69	1.992	0.04652
5	5:127222108:C:A	127222108	C	ADD	1536	8.412	4.222	0.1365	16.69	1.992	0.04652
5	5:127224001:A:G	127224001	A	ADD	1536	8.412	4.222	0.1365	16.69	1.992	0.04652
5	5:127224153:C:G	127224153	C	ADD	1536	8.412	4.222	0.1365	16.69	1.992	0.04652
5	5:127224433:C:T	127224433	C	ADD	1536	8.412	4.222	0.1365	16.69	1.992	0.04652
5	5:127224475:G:A	127224475	G	ADD	1536	8.412	4.222	0.1365	16.69	1.992	0.04652
6	6:25847730:C:T	25847730	C	ADD	1536	-11.88	5.963	-23.57	-0.1924	-1.992	0.04652
6	6:25848019:A:G	25848019	A	ADD	1536	-11.88	5.963	-23.57	-0.1924	-1.992	0.04652
6	6:122317202:T:C	122317202	C	ADD	1536	-8.495	4.264	-16.85	-0.1378	-1.992	0.04652
6	6:122317268:T:A	122317268	A	ADD	1536	-8.495	4.264	-16.85	-0.1378	-1.992	0.04652
6	6:122317615:C:T	122317615	T	ADD	1536	-8.495	4.264	-16.85	-0.1378	-1.992	0.04652
6	6:122317674:C:T	122317674	T	ADD	1536	-8.495	4.264	-16.85	-0.1378	-1.992	0.04652
6	6:122317731:A:T	122317731	T	ADD	1536	-8.495	4.264	-16.85	-0.1378	-1.992	0.04652
6	6:122318377:G:T	122318377	T	ADD	1536	-8.495	4.264	-16.85	-0.1378	-1.992	0.04652
6	6:122318378:T:C	122318378	C	ADD	1536	-8.495	4.264	-16.85	-0.1378	-1.992	0.04652
6	6:122318517:T:C	122318517	C	ADD	1536	-8.495	4.264	-16.85	-0.1378	-1.992	0.04652
6	6:122318738:G:A	122318738	A	ADD	1536	-8.495	4.264	-16.85	-0.1378	-1.992	0.04652
6	6:122319552:C:G	122319552	G	ADD	1536	-8.495	4.264	-16.85	-0.1378	-1.992	0.04652
6	6:122319553:G:T	122319553	T	ADD	1536	-8.495	4.264	-16.85	-0.1378	-1.992	0.04652
8	8:4604338:C:G	4604338	G	ADD	1536	8.894	4.464	0.144	17.64	1.992	0.04652
8	8:94283772:A:G	94283772	G	ADD	1536	17.35	8.707	0.2811	34.41	1.992	0.04652
14	14:78969614:G:A	78969614	G	ADD	1536	-8.32	4.176	-16.5	-0.1351	-1.992	0.04652
20	20:55556233:C:A	55556233	A	ADD	1536	-9.979	5.009	-19.8	-0.1618	-1.992	0.04652
5	5:38055273:C:A	38055273	A	ADD	1536	-9.338	4.688	-18.53	-0.1508	-1.992	0.04653
6	6:22643749:A:G	22643749	A	ADD	1536	-8.514	4.274	-16.89	-0.1375	-1.992	0.04653
6	6:22643877:A:T	22643877	A	ADD	1536	-8.514	4.274	-16.89	-0.1375	-1.992	0.04653
6	6:104453398:G:A	104453398	A	ADD	1536	-12.64	6.347	-25.09	-0.2047	-1.992	0.04653
8	8:6390530:A:G	6390530	G	ADD	1536	8.609	4.322	0.1393	17.08	1.992	0.04653
9	9:83828483:C:T	83828483	T	ADD	1536	-9.949	4.994	-19.74	-0.161	-1.992	0.04653
11	11:122528297:C:G	122528297	G	ADD	1536	12.75	6.4	0.2062	25.29	1.992	0.04653
11	11:122530248:G:C	122530248	C	ADD	1536	12.75	6.4	0.2062	25.29	1.992	0.04653
12	12:38519375:A:G	38519375	G	ADD	1536	-14.94	7.498	-29.64	-0.2418	-1.992	0.04653
13	13:105951713:G:C	105951713	C	ADD	1536	9.177	4.606	0.1483	18.2	1.992	0.04653
13	13:105951718:A:G	105951718	G	ADD	1536	9.177	4.606	0.1483	18.2	1.992	0.04653
13	13:105951728:T:C	105951728	C	ADD	1536	9.177	4.606	0.1483	18.2	1.992	0.04653
1	1:30431560:G:A	30431560	G	ADD	1536	9.48	4.759	0.1529	18.81	1.992	0.04654
3	3:55070960:T:C	55070960	C	ADD	1536	8.79	4.412	0.1418	17.44	1.992	0.04654
5	5:17798352:A:G	17798352	A	ADD	1536	8.37	4.202	0.1348	16.61	1.992	0.04654
3	3:28818648:T:C	28818648	C	ADD	1536	-10.26	5.149	-20.35	-0.165	-1.992	0.04655
3	3:151799506:G:A	151799506	A	ADD	1536	15.93	7.995	0.2564	31.6	1.992	0.04655
8	8:17687810:C:T	17687810	T	ADD	1536	11.93	5.988	0.192	23.67	1.992	0.04655
9	9:90851591:A:G	90851591	G	ADD	1536	-12.41	6.231	-24.62	-0.1995	-1.992	0.04655
12	12:21984970:A:C	21984970	A	ADD	1536	-8.711	4.373	-17.28	-0.1402	-1.992	0.04655
13	13:100079797:G:C	100079797	G	ADD	1536	-8.994	4.515	-17.84	-0.1445	-1.992	0.04655
2	2:5914410:T:C	5914410	T	ADD	1536	11.16	5.6	0.1787	22.13	1.992	0.04656
9	9:87412892:C:T	87412892	T	ADD	1536	-11.59	5.817	-22.99	-0.1858	-1.992	0.04656
9	9:87413829:A:G	87413829	G	ADD	1536	-11.59	5.817	-22.99	-0.1858	-1.992	0.04656
9	9:87414230:T:A	87414230	A	ADD	1536	-11.59	5.817	-22.99	-0.1858	-1.992	0.04656
9	9:87415368:G:A	87415368	A	ADD	1536	-11.59	5.817	-22.99	-0.1858	-1.992	0.04656
9	9:87415435:A:G	87415435	G	ADD	1536	-11.59	5.817	-22.99	-0.1858	-1.992	0.04656
9	9:87415554:G:C	87415554	C	ADD	1536	-11.59	5.817	-22.99	-0.1858	-1.992	0.04656
9	9:87416095:A:G	87416095	G	ADD	1536	-11.59	5.817	-22.99	-0.1858	-1.992	0.04656
13	13:111016886:A:C	111016886	C	ADD	1536	-11.28	5.662	-22.37	-0.1809	-1.992	0.04656
4	4:7341254:C:T	7341254	T	ADD	1536	-11.62	5.835	-23.06	-0.1858	-1.992	0.04657
4	4:7342031:T:G	7342031	G	ADD	1536	-10.58	5.312	-20.99	-0.169	-1.992	0.04657
9	9:6970728:G:A	6970728	A	ADD	1536	9.269	4.654	0.1482	18.39	1.992	0.04657
1	1:203492900:C:A	203492900	A	ADD	1536	12.97	6.511	0.2069	25.73	1.992	0.04658
4	4:47578584:T:G	47578584	T	ADD	1536	-8.278	4.156	-16.42	-0.1318	-1.992	0.04658
4	4:76999609:G:A	76999609	A	ADD	1536	9.146	4.592	0.1457	18.15	1.992	0.04658
10	10:36209003:A:C	36209003	C	ADD	1536	-9.137	4.588	-18.13	-0.1456	-1.992	0.04658
18	18:13133010:G:T	13133010	T	ADD	1536	10.29	5.165	0.1642	20.41	1.992	0.04658
18	18:13134016:G:A	13134016	A	ADD	1536	10.29	5.165	0.1642	20.41	1.992	0.04658
18	18:13134828:C:T	13134828	T	ADD	1536	10.29	5.165	0.1642	20.41	1.992	0.04658
2	2:169500890:A:G	169500890	G	ADD	1536	-8.91	4.473	-17.68	-0.1417	-1.992	0.04659
4	4:47577455:G:A	47577455	A	ADD	1536	-10.4	5.224	-20.64	-0.1653	-1.992	0.04659
4	4:47578971:G:A	47578971	A	ADD	1536	-10.4	5.224	-20.64	-0.1653	-1.992	0.04659
4	4:47580015:C:A	47580015	A	ADD	1536	-10.4	5.224	-20.64	-0.1653	-1.992	0.04659
4	4:47580113:C:T	47580113	T	ADD	1536	-10.4	5.224	-20.64	-0.1653	-1.992	0.04659
4	4:47580543:A:G	47580543	G	ADD	1536	-10.4	5.224	-20.64	-0.1653	-1.992	0.04659
4	4:88489957:G:A	88489957	A	ADD	1536	-13.47	6.765	-26.73	-0.2145	-1.992	0.04659
4	4:88492026:G:C	88492026	C	ADD	1536	-13.47	6.765	-26.73	-0.2145	-1.992	0.04659
4	4:88800606:T:A	88800606	A	ADD	1536	13.73	6.896	0.2185	27.25	1.992	0.04659
8	8:101915310:G:A	101915310	G	ADD	1536	-8.432	4.234	-16.73	-0.134	-1.992	0.04659
13	13:23863252:G:A	23863252	A	ADD	1536	-9.789	4.915	-19.42	-0.1558	-1.992	0.04659
2	2:43871275:T:A	43871275	A	ADD	1536	-10.72	5.382	-21.27	-0.1699	-1.992	0.0466
2	2:43872746:G:T	43872746	T	ADD	1536	-10.72	5.382	-21.27	-0.1699	-1.992	0.0466
3	3:191458953:C:T	191458953	T	ADD	1536	8.388	4.212	0.1328	16.64	1.991	0.0466
6	6:31023651:G:C	31023651	C	ADD	1536	-12.05	6.051	-23.91	-0.1908	-1.991	0.0466
13	13:59626564:A:C	59626564	C	ADD	1536	12.05	6.052	0.1914	23.91	1.992	0.0466
6	6:75484358:G:C	75484358	C	ADD	1536	14.24	7.15	0.2252	28.25	1.991	0.04661
6	6:75484362:C:A	75484362	A	ADD	1536	14.24	7.15	0.2252	28.25	1.991	0.04661
6	6:75486793:A:T	75486793	T	ADD	1536	14.24	7.15	0.2252	28.25	1.991	0.04661
6	6:75487438:C:A	75487438	A	ADD	1536	14.24	7.15	0.2252	28.25	1.991	0.04661
6	6:75488311:T:A	75488311	A	ADD	1536	14.24	7.15	0.2252	28.25	1.991	0.04661
6	6:75488490:A:C	75488490	C	ADD	1536	14.24	7.15	0.2252	28.25	1.991	0.04661
6	6:75490113:A:G	75490113	G	ADD	1536	14.24	7.15	0.2252	28.25	1.991	0.04661
12	12:61291250:C:G	61291250	G	ADD	1536	-10.57	5.309	-20.98	-0.1673	-1.991	0.04661
12	12:61291347:A:G	61291347	G	ADD	1536	-10.57	5.309	-20.98	-0.1673	-1.991	0.04661
12	12:61291375:G:A	61291375	A	ADD	1536	-10.57	5.309	-20.98	-0.1673	-1.991	0.04661
12	12:61291378:A:G	61291378	G	ADD	1536	-10.57	5.309	-20.98	-0.1673	-1.991	0.04661
12	12:61292224:T:A	61292224	A	ADD	1536	-10.57	5.309	-20.98	-0.1673	-1.991	0.04661
12	12:61293011:C:A	61293011	A	ADD	1536	-10.57	5.309	-20.98	-0.1673	-1.991	0.04661
12	12:61293549:T:A	61293549	A	ADD	1536	-10.57	5.309	-20.98	-0.1673	-1.991	0.04661
12	12:61295538:C:T	61295538	T	ADD	1536	-10.57	5.309	-20.98	-0.1673	-1.991	0.04661
12	12:61295814:A:C	61295814	C	ADD	1536	-10.57	5.309	-20.98	-0.1673	-1.991	0.04661
12	12:61296464:A:G	61296464	G	ADD	1536	-10.57	5.309	-20.98	-0.1673	-1.991	0.04661
12	12:61296778:G:A	61296778	A	ADD	1536	-10.57	5.309	-20.98	-0.1673	-1.991	0.04661
12	12:61297697:G:A	61297697	A	ADD	1536	-10.57	5.309	-20.98	-0.1673	-1.991	0.04661
12	12:61298194:C:A	61298194	A	ADD	1536	-10.57	5.309	-20.98	-0.1673	-1.991	0.04661
12	12:61298272:C:T	61298272	T	ADD	1536	-10.57	5.309	-20.98	-0.1673	-1.991	0.04661
12	12:61299401:A:G	61299401	G	ADD	1536	-10.57	5.309	-20.98	-0.1673	-1.991	0.04661
12	12:61301213:G:A	61301213	A	ADD	1536	-10.57	5.309	-20.98	-0.1673	-1.991	0.04661
12	12:61302502:A:G	61302502	G	ADD	1536	-10.57	5.309	-20.98	-0.1673	-1.991	0.04661
12	12:61303267:T:A	61303267	A	ADD	1536	-10.57	5.309	-20.98	-0.1673	-1.991	0.04661
12	12:61303711:C:A	61303711	A	ADD	1536	-10.57	5.309	-20.98	-0.1673	-1.991	0.04661
12	12:61303997:T:C	61303997	C	ADD	1536	-10.57	5.309	-20.98	-0.1673	-1.991	0.04661
12	12:61304925:G:A	61304925	A	ADD	1536	-10.57	5.309	-20.98	-0.1673	-1.991	0.04661
16	16:69672037:G:A	69672037	A	ADD	1536	-8.799	4.418	-17.46	-0.1393	-1.991	0.04661
21	21:29112277:G:A	29112277	A	ADD	1536	-11.92	5.986	-23.65	-0.1885	-1.991	0.04661
21	21:29112663:C:T	29112663	T	ADD	1536	-11.92	5.986	-23.65	-0.1885	-1.991	0.04661
21	21:29113111:C:T	29113111	T	ADD	1536	-11.92	5.986	-23.65	-0.1885	-1.991	0.04661
21	21:29113224:T:C	29113224	C	ADD	1536	-11.92	5.986	-23.65	-0.1885	-1.991	0.04661
1	1:79486152:C:T	79486152	C	ADD	1536	-8.324	4.18	-16.52	-0.1311	-1.991	0.04662
1	1:242244003:C:A	242244003	A	ADD	1536	-12.76	6.409	-25.32	-0.2006	-1.991	0.04663
3	3:5465075:G:A	5465075	A	ADD	1536	9.217	4.629	0.1447	18.29	1.991	0.04663
5	5:172311101:G:A	172311101	G	ADD	1536	9.442	4.741	0.1485	18.73	1.991	0.04663
6	6:106299433:C:T	106299433	T	ADD	1536	-15.39	7.728	-30.54	-0.2418	-1.991	0.04663
6	6:132466084:T:C	132466084	C	ADD	1536	-8.562	4.3	-16.99	-0.1348	-1.991	0.04663
8	8:129187739:C:T	129187739	T	ADD	1536	8.623	4.331	0.1355	17.11	1.991	0.04663
2	2:80892090:G:A	80892090	A	ADD	1536	12.23	6.14	0.1916	24.26	1.991	0.04664
2	2:80897482:A:G	80897482	G	ADD	1536	12.23	6.14	0.1916	24.26	1.991	0.04664
2	2:80900868:C:G	80900868	G	ADD	1536	12.23	6.14	0.1916	24.26	1.991	0.04664
3	3:193747979:G:A	193747979	A	ADD	1536	8.784	4.412	0.1378	17.43	1.991	0.04664
3	3:193748506:A:G	193748506	G	ADD	1536	8.784	4.412	0.1378	17.43	1.991	0.04664
4	4:15407258:T:C	15407258	C	ADD	1536	11.37	5.71	0.1782	22.56	1.991	0.04664
9	9:98262178:G:A	98262178	A	ADD	1536	-13.95	7.006	-27.68	-0.2187	-1.991	0.04664
12	12:81267522:C:G	81267522	G	ADD	1536	8.76	4.399	0.1373	17.38	1.991	0.04664
12	12:81267673:A:C	81267673	C	ADD	1536	8.76	4.399	0.1373	17.38	1.991	0.04664
6	6:31457334:G:A	31457334	G	ADD	1536	-9.615	4.829	-19.08	-0.1505	-1.991	0.04665
8	8:2025444:G:A	2025444	A	ADD	1536	-9.126	4.583	-18.11	-0.1426	-1.991	0.04665
10	10:71529191:G:A	71529191	A	ADD	1536	11.45	5.752	0.1792	22.73	1.991	0.04665
7	7:1308391:G:A	1308391	A	ADD	1536	8.921	4.481	0.1392	17.7	1.991	0.04666
12	12:104394738:A:G	104394738	G	ADD	1536	-9.784	4.914	-19.42	-0.1524	-1.991	0.04666
20	20:21067166:A:G	21067166	G	ADD	1536	8.877	4.459	0.1384	17.62	1.991	0.04666
1	1:15328697:G:A	15328697	A	ADD	1536	-11.46	5.757	-22.75	-0.1779	-1.991	0.04667
1	1:15328759:C:T	15328759	T	ADD	1536	-11.46	5.757	-22.75	-0.1779	-1.991	0.04667
1	1:15328950:G:A	15328950	A	ADD	1536	-11.46	5.757	-22.75	-0.1779	-1.991	0.04667
1	1:15329591:A:G	15329591	G	ADD	1536	-11.46	5.757	-22.75	-0.1779	-1.991	0.04667
2	2:80813664:G:A	80813664	A	ADD	1536	16.04	8.055	0.2495	31.83	1.991	0.04667
3	3:161660646:C:T	161660646	T	ADD	1536	-8.339	4.189	-16.55	-0.1294	-1.991	0.04667
6	6:72666352:C:T	72666352	T	ADD	1536	8.411	4.225	0.1309	16.69	1.991	0.04667
15	15:58431115:T:C	58431115	C	ADD	1536	-12.92	6.489	-25.64	-0.2005	-1.991	0.04667
17	17:33152798:C:T	33152798	T	ADD	1536	13.76	6.913	0.2139	27.31	1.991	0.04667
17	17:33155542:A:T	33155542	T	ADD	1536	13.76	6.913	0.2139	27.31	1.991	0.04667
17	17:33155731:T:C	33155731	C	ADD	1536	13.76	6.913	0.2139	27.31	1.991	0.04667
17	17:33156098:G:A	33156098	A	ADD	1536	13.76	6.913	0.2139	27.31	1.991	0.04667
22	22:28093777:C:G	28093777	C	ADD	1536	11.22	5.637	0.1746	22.27	1.991	0.04667
3	3:40003159:G:A	40003159	A	ADD	1536	-10.55	5.301	-20.94	-0.1637	-1.991	0.04668
5	5:150265281:C:G	150265281	G	ADD	1536	11.22	5.637	0.174	22.27	1.991	0.04668
5	5:150267322:C:T	150267322	T	ADD	1536	11.22	5.637	0.174	22.27	1.991	0.04668
5	5:150271292:A:G	150271292	G	ADD	1536	11.22	5.637	0.174	22.27	1.991	0.04668
5	5:150272060:A:T	150272060	T	ADD	1536	11.22	5.637	0.174	22.27	1.991	0.04668
5	5:150272279:T:G	150272279	G	ADD	1536	11.22	5.637	0.174	22.27	1.991	0.04668
5	5:150274079:A:G	150274079	G	ADD	1536	11.22	5.637	0.174	22.27	1.991	0.04668
12	12:130805663:A:G	130805663	G	ADD	1536	-8.6	4.32	-17.07	-0.1333	-1.991	0.04668
14	14:20957012:G:C	20957012	C	ADD	1536	8.599	4.319	0.1332	17.06	1.991	0.04668
1	1:91184957:C:T	91184957	T	ADD	1536	-10.65	5.35	-21.14	-0.1643	-1.991	0.04669
1	1:91189401:G:T	91189401	T	ADD	1536	-10.65	5.35	-21.14	-0.1643	-1.991	0.04669
2	2:36753122:T:G	36753122	T	ADD	1536	-8.531	4.285	-16.93	-0.1317	-1.991	0.04669
6	6:31315891:A:G	31315891	A	ADD	1536	-12.96	6.51	-25.72	-0.2005	-1.991	0.04669
20	20:44742064:C:A	44742064	C	ADD	1536	-8.607	4.323	-17.08	-0.1331	-1.991	0.04669
9	9:7524011:G:A	7524011	A	ADD	1536	12.01	6.035	0.1852	23.84	1.991	0.0467
9	9:125382229:G:T	125382229	T	ADD	1536	9.005	4.524	0.1388	17.87	1.991	0.0467
11	11:43217389:T:C	43217389	C	ADD	1536	-12.3	6.177	-24.4	-0.1892	-1.991	0.0467
11	11:43223161:T:G	43223161	G	ADD	1536	-12.3	6.177	-24.4	-0.1892	-1.991	0.0467
11	11:43226046:G:T	43226046	T	ADD	1536	-12.3	6.177	-24.4	-0.1892	-1.991	0.0467
11	11:43226271:G:A	43226271	A	ADD	1536	-12.3	6.177	-24.4	-0.1892	-1.991	0.0467
13	13:32774933:C:A	32774933	A	ADD	1536	9.029	4.536	0.139	17.92	1.991	0.0467
13	13:32775650:T:A	32775650	A	ADD	1536	9.029	4.536	0.139	17.92	1.991	0.0467
13	13:32776028:C:A	32776028	A	ADD	1536	9.029	4.536	0.139	17.92	1.991	0.0467
13	13:32776060:G:T	32776060	T	ADD	1536	9.029	4.536	0.139	17.92	1.991	0.0467
13	13:32776153:T:C	32776153	C	ADD	1536	9.029	4.536	0.139	17.92	1.991	0.0467
13	13:32776616:T:A	32776616	A	ADD	1536	9.029	4.536	0.139	17.92	1.991	0.0467
13	13:32776694:G:A	32776694	A	ADD	1536	9.029	4.536	0.139	17.92	1.991	0.0467
13	13:32777088:A:T	32777088	T	ADD	1536	9.029	4.536	0.139	17.92	1.991	0.0467
7	7:8118915:G:T	8118915	T	ADD	1536	9.469	4.757	0.1457	18.79	1.991	0.04671
12	12:24798175:G:A	24798175	G	ADD	1536	9.473	4.759	0.1453	18.8	1.991	0.04671
12	12:78534233:A:G	78534233	G	ADD	1536	8.389	4.215	0.1287	16.65	1.991	0.04671
14	14:88347520:C:T	88347520	T	ADD	1536	-10.46	5.257	-20.77	-0.1608	-1.991	0.04671
14	14:88349240:C:T	88349240	T	ADD	1536	-10.46	5.257	-20.77	-0.1608	-1.991	0.04671
4	4:15451645:T:C	15451645	C	ADD	1536	11.59	5.824	0.1774	23.01	1.99	0.04672
7	7:22860667:G:T	22860667	T	ADD	1536	14.75	7.411	0.2261	29.28	1.99	0.04672
7	7:22864724:C:T	22864724	T	ADD	1536	14.75	7.411	0.2261	29.28	1.99	0.04672
7	7:22870499:G:T	22870499	T	ADD	1536	14.75	7.411	0.2261	29.28	1.99	0.04672
11	11:117411392:A:G	117411392	G	ADD	1536	9.954	5.001	0.1526	19.76	1.99	0.04672
11	11:117412453:C:T	117412453	T	ADD	1536	9.954	5.001	0.1526	19.76	1.99	0.04672
11	11:117412621:G:A	117412621	A	ADD	1536	9.954	5.001	0.1526	19.76	1.99	0.04672
14	14:29006754:A:G	29006754	G	ADD	1536	-13.26	6.662	-26.32	-0.2029	-1.99	0.04672
19	19:16078364:A:G	16078364	G	ADD	1536	-8.591	4.316	-17.05	-0.1315	-1.99	0.04672
2	2:182658445:C:T	182658445	T	ADD	1536	9.4	4.723	0.1437	18.66	1.99	0.04673
8	8:105938439:C:A	105938439	A	ADD	1536	-12.56	6.31	-24.92	-0.1915	-1.99	0.04673
11	11:71928782:A:G	71928782	G	ADD	1536	18.23	9.162	0.2781	36.19	1.99	0.04673
11	11:71928920:A:G	71928920	G	ADD	1536	18.23	9.162	0.2781	36.19	1.99	0.04673
15	15:23940401:G:A	23940401	G	ADD	1536	8.638	4.34	0.1318	17.14	1.99	0.04673
3	3:19557335:A:C	19557335	C	ADD	1536	-16.09	8.086	-31.94	-0.2448	-1.99	0.04674
4	4:37305772:A:G	37305772	G	ADD	1536	8.799	4.421	0.1339	17.47	1.99	0.04674
5	5:150114890:C:T	150114890	T	ADD	1536	9.722	4.885	0.1481	19.3	1.99	0.04674
5	5:150117410:A:T	150117410	T	ADD	1536	9.722	4.885	0.1481	19.3	1.99	0.04674
5	5:150120914:T:C	150120914	C	ADD	1536	9.722	4.885	0.1481	19.3	1.99	0.04674
5	5:150123510:T:C	150123510	C	ADD	1536	9.722	4.885	0.1481	19.3	1.99	0.04674
5	5:150124165:T:C	150124165	C	ADD	1536	9.722	4.885	0.1481	19.3	1.99	0.04674
5	5:150124797:C:A	150124797	A	ADD	1536	9.722	4.885	0.1481	19.3	1.99	0.04674
5	5:150126200:G:A	150126200	A	ADD	1536	9.722	4.885	0.1481	19.3	1.99	0.04674
5	5:150133721:C:T	150133721	T	ADD	1536	9.722	4.885	0.1481	19.3	1.99	0.04674
5	5:150135900:C:T	150135900	T	ADD	1536	9.722	4.885	0.1481	19.3	1.99	0.04674
5	5:150136322:T:G	150136322	G	ADD	1536	9.722	4.885	0.1481	19.3	1.99	0.04674
5	5:150138634:A:G	150138634	G	ADD	1536	9.722	4.885	0.1481	19.3	1.99	0.04674
5	5:150140140:G:A	150140140	A	ADD	1536	9.722	4.885	0.1481	19.3	1.99	0.04674
5	5:150140654:G:A	150140654	A	ADD	1536	9.722	4.885	0.1481	19.3	1.99	0.04674
5	5:150144023:T:C	150144023	C	ADD	1536	9.722	4.885	0.1481	19.3	1.99	0.04674
5	5:150149942:C:A	150149942	A	ADD	1536	9.722	4.885	0.1481	19.3	1.99	0.04674
5	5:150153211:T:C	150153211	C	ADD	1536	9.722	4.885	0.1481	19.3	1.99	0.04674
5	5:150153774:G:T	150153774	T	ADD	1536	9.722	4.885	0.1481	19.3	1.99	0.04674
5	5:150154811:G:A	150154811	A	ADD	1536	9.722	4.885	0.1481	19.3	1.99	0.04674
5	5:150155712:C:T	150155712	T	ADD	1536	9.722	4.885	0.1481	19.3	1.99	0.04674
5	5:150155876:A:C	150155876	C	ADD	1536	9.722	4.885	0.1481	19.3	1.99	0.04674
5	5:150155877:A:T	150155877	T	ADD	1536	9.722	4.885	0.1481	19.3	1.99	0.04674
11	11:20356444:G:A	20356444	A	ADD	1536	9.082	4.563	0.1383	18.02	1.99	0.04674
2	2:170632890:A:C	170632890	C	ADD	1536	-14.32	7.194	-28.42	-0.2173	-1.99	0.04675
2	2:170635347:G:C	170635347	C	ADD	1536	-14.32	7.194	-28.42	-0.2173	-1.99	0.04675
2	2:170635350:A:T	170635350	T	ADD	1536	-14.32	7.194	-28.42	-0.2173	-1.99	0.04675
3	3:134956085:G:A	134956085	A	ADD	1536	10.29	5.171	0.1564	20.43	1.99	0.04675
4	4:88808272:A:G	88808272	G	ADD	1536	-8.868	4.456	-17.6	-0.1345	-1.99	0.04675
4	4:88808292:A:C	88808292	C	ADD	1536	-8.868	4.456	-17.6	-0.1345	-1.99	0.04675
4	4:88808391:T:C	88808391	C	ADD	1536	-8.868	4.456	-17.6	-0.1345	-1.99	0.04675
4	4:88809054:T:A	88809054	A	ADD	1536	-8.868	4.456	-17.6	-0.1345	-1.99	0.04675
4	4:88809537:G:T	88809537	T	ADD	1536	-8.868	4.456	-17.6	-0.1345	-1.99	0.04675
4	4:88809642:G:A	88809642	A	ADD	1536	-8.868	4.456	-17.6	-0.1345	-1.99	0.04675
4	4:88809676:G:C	88809676	C	ADD	1536	-8.868	4.456	-17.6	-0.1345	-1.99	0.04675
4	4:88810016:T:A	88810016	A	ADD	1536	-8.868	4.456	-17.6	-0.1345	-1.99	0.04675
4	4:88810252:T:A	88810252	A	ADD	1536	-8.868	4.456	-17.6	-0.1345	-1.99	0.04675
4	4:88810297:G:A	88810297	A	ADD	1536	-8.868	4.456	-17.6	-0.1345	-1.99	0.04675
5	5:108999512:A:G	108999512	A	ADD	1536	-8.914	4.479	-17.69	-0.1353	-1.99	0.04675
5	5:109007255:C:T	109007255	C	ADD	1536	-8.914	4.479	-17.69	-0.1353	-1.99	0.04675
10	10:2351025:G:A	2351025	A	ADD	1536	-8.819	4.431	-17.5	-0.1338	-1.99	0.04675
10	10:2351873:A:C	2351873	C	ADD	1536	-8.819	4.431	-17.5	-0.1338	-1.99	0.04675
10	10:2352362:C:T	2352362	T	ADD	1536	-8.819	4.431	-17.5	-0.1338	-1.99	0.04675
10	10:5436801:G:A	5436801	A	ADD	1536	15.21	7.644	0.2309	30.2	1.99	0.04675
13	13:73087630:A:C	73087630	C	ADD	1536	-19.26	9.677	-38.23	-0.2921	-1.99	0.04675
14	14:72344902:G:A	72344902	A	ADD	1536	8.215	4.128	0.1246	16.31	1.99	0.04675
16	16:85352698:A:G	85352698	G	ADD	1536	8.877	4.46	0.1348	17.62	1.99	0.04675
19	19:35420841:A:G	35420841	G	ADD	1536	8.708	4.375	0.1323	17.28	1.99	0.04675
6	6:75475552:T:C	75475552	C	ADD	1536	14.23	7.151	0.2151	28.25	1.99	0.04676
6	6:95156277:A:G	95156277	G	ADD	1536	-17.44	8.765	-34.62	-0.2639	-1.99	0.04676
6	6:95159300:G:A	95159300	A	ADD	1536	-17.44	8.765	-34.62	-0.2639	-1.99	0.04676
6	6:95160297:A:T	95160297	T	ADD	1536	-17.44	8.765	-34.62	-0.2639	-1.99	0.04676
6	6:95161501:T:G	95161501	G	ADD	1536	-17.44	8.765	-34.62	-0.2639	-1.99	0.04676
6	6:95164398:G:C	95164398	C	ADD	1536	-17.44	8.765	-34.62	-0.2639	-1.99	0.04676
7	7:92999097:C:T	92999097	T	ADD	1536	11.71	5.882	0.177	23.24	1.99	0.04676
8	8:27540967:G:A	27540967	A	ADD	1536	9.962	5.006	0.1509	19.77	1.99	0.04676
2	2:129574399:A:G	129574399	G	ADD	1536	-9.171	4.608	-18.2	-0.1382	-1.99	0.04677
2	2:129574401:G:T	129574401	T	ADD	1536	-9.171	4.608	-18.2	-0.1382	-1.99	0.04677
6	6:24948508:A:G	24948508	A	ADD	1536	-9.509	4.778	-18.87	-0.1436	-1.99	0.04677
7	7:30791189:G:A	30791189	A	ADD	1536	-9.334	4.691	-18.53	-0.141	-1.99	0.04677
14	14:27797691:A:C	27797691	C	ADD	1536	-9.816	4.933	-19.48	-0.1483	-1.99	0.04677
6	6:29936795:T:C	29936795	C	ADD	1536	-9.912	4.981	-19.68	-0.1489	-1.99	0.04678
6	6:73138408:C:T	73138408	C	ADD	1536	8.621	4.332	0.1299	17.11	1.99	0.04678
6	6:73138682:T:C	73138682	T	ADD	1536	8.621	4.332	0.1299	17.11	1.99	0.04678
17	17:4823657:G:A	4823657	A	ADD	1536	-19.32	9.709	-38.35	-0.2903	-1.99	0.04678
17	17:4828623:C:T	4828623	T	ADD	1536	-19.32	9.709	-38.35	-0.2903	-1.99	0.04678
17	17:4829817:G:T	4829817	T	ADD	1536	-19.32	9.709	-38.35	-0.2903	-1.99	0.04678
18	18:70548452:T:C	70548452	C	ADD	1536	11.46	5.761	0.1727	22.76	1.99	0.04678
18	18:70549371:T:C	70549371	C	ADD	1536	11.46	5.761	0.1727	22.76	1.99	0.04678
18	18:70551658:T:C	70551658	C	ADD	1536	11.46	5.761	0.1727	22.76	1.99	0.04678
2	2:22983152:G:C	22983152	C	ADD	1536	9.15	4.598	0.1373	18.16	1.99	0.04679
2	2:22983159:C:A	22983159	A	ADD	1536	9.15	4.598	0.1373	18.16	1.99	0.04679
2	2:22984009:A:G	22984009	G	ADD	1536	9.15	4.598	0.1373	18.16	1.99	0.04679
2	2:22984176:C:T	22984176	T	ADD	1536	9.15	4.598	0.1373	18.16	1.99	0.04679
5	5:82626422:G:T	82626422	T	ADD	1536	-11.98	6.021	-23.78	-0.1796	-1.99	0.04679
5	5:150199162:A:G	150199162	G	ADD	1536	10.61	5.33	0.1591	21.05	1.99	0.04679
5	5:150199238:T:C	150199238	C	ADD	1536	10.61	5.33	0.1591	21.05	1.99	0.04679
5	5:150199251:C:T	150199251	T	ADD	1536	10.61	5.33	0.1591	21.05	1.99	0.04679
5	5:150200139:A:G	150200139	G	ADD	1536	10.61	5.33	0.1591	21.05	1.99	0.04679
5	5:150200404:G:A	150200404	A	ADD	1536	10.61	5.33	0.1591	21.05	1.99	0.04679
5	5:150201956:G:A	150201956	A	ADD	1536	10.61	5.33	0.1591	21.05	1.99	0.04679
6	6:74226245:G:T	74226245	T	ADD	1536	8.498	4.271	0.1276	16.87	1.99	0.04679
6	6:74228049:A:G	74228049	G	ADD	1536	8.498	4.271	0.1276	16.87	1.99	0.04679
6	6:74229258:G:T	74229258	T	ADD	1536	8.498	4.271	0.1276	16.87	1.99	0.04679
6	6:74230859:C:T	74230859	T	ADD	1536	8.498	4.271	0.1276	16.87	1.99	0.04679
6	6:164132453:C:T	164132453	T	ADD	1536	-17.28	8.686	-34.31	-0.2596	-1.99	0.04679
8	8:3810481:A:G	3810481	G	ADD	1536	9.617	4.833	0.1441	19.09	1.99	0.04679
5	5:127302466:A:G	127302466	A	ADD	1536	8.5	4.272	0.1271	16.87	1.99	0.0468
7	7:34558730:A:G	34558730	G	ADD	1536	16.73	8.407	0.2503	33.21	1.99	0.0468
7	7:34564177:G:A	34564177	A	ADD	1536	16.73	8.407	0.2503	33.21	1.99	0.0468
7	7:34564867:C:T	34564867	T	ADD	1536	16.73	8.407	0.2503	33.21	1.99	0.0468
7	7:34565168:C:A	34565168	A	ADD	1536	16.73	8.407	0.2503	33.21	1.99	0.0468
7	7:34571371:A:G	34571371	G	ADD	1536	16.73	8.407	0.2503	33.21	1.99	0.0468
9	9:14649728:G:A	14649728	A	ADD	1536	9.027	4.537	0.1348	17.92	1.99	0.0468
3	3:10368113:G:C	10368113	G	ADD	1536	-8.611	4.328	-17.09	-0.1285	-1.99	0.04681
4	4:118463796:G:C	118463796	C	ADD	1536	17.59	8.84	0.2621	34.91	1.99	0.04681
6	6:30769138:A:G	30769138	A	ADD	1536	10.32	5.188	0.1537	20.49	1.99	0.04681
8	8:27518373:A:T	27518373	T	ADD	1536	8.152	4.097	0.1214	16.18	1.99	0.04681
12	12:101991048:C:T	101991048	T	ADD	1536	9.815	4.933	0.1465	19.48	1.99	0.04681
15	15:47727933:T:C	47727933	C	ADD	1536	-10.75	5.402	-21.34	-0.1603	-1.99	0.04681
1	1:80977160:G:T	80977160	T	ADD	1536	10.31	5.184	0.1535	20.48	1.99	0.04682
4	4:6754805:G:A	6754805	A	ADD	1536	8.899	4.473	0.1322	17.67	1.99	0.04682
7	7:24950897:T:C	24950897	C	ADD	1536	8.956	4.502	0.1332	17.78	1.99	0.04682
9	9:12265588:T:C	12265588	C	ADD	1536	8.773	4.41	0.1306	17.42	1.99	0.04682
9	9:12267132:A:G	12267132	G	ADD	1536	8.773	4.41	0.1306	17.42	1.99	0.04682
12	12:38614835:G:A	38614835	A	ADD	1536	-14.04	7.056	-27.87	-0.2089	-1.99	0.04682
19	19:17204327:A:G	17204327	G	ADD	1536	8.578	4.312	0.1276	17.03	1.99	0.04682
4	4:7394470:G:A	7394470	G	ADD	1536	8.615	4.33	0.1278	17.1	1.989	0.04683
6	6:74219920:G:T	74219920	T	ADD	1536	8.49	4.267	0.1259	16.85	1.989	0.04683
6	6:74221278:G:A	74221278	A	ADD	1536	8.49	4.267	0.1259	16.85	1.989	0.04683
9	9:110978292:G:A	110978292	A	ADD	1536	8.276	4.16	0.1228	16.43	1.989	0.04683
14	14:68041931:A:G	68041931	A	ADD	1536	8.786	4.416	0.1301	17.44	1.989	0.04683
14	14:68042496:A:G	68042496	A	ADD	1536	8.786	4.416	0.1301	17.44	1.989	0.04683
2	2:111604113:A:G	111604113	A	ADD	1536	-9.211	4.63	-18.29	-0.1363	-1.989	0.04684
5	5:83308925:C:A	83308925	C	ADD	1536	-9.877	4.965	-19.61	-0.1459	-1.989	0.04684
1	1:242560480:A:C	242560480	C	ADD	1536	13.32	6.694	0.1963	26.44	1.989	0.04685
4	4:188956703:G:A	188956703	A	ADD	1536	13.02	6.547	0.1918	25.86	1.989	0.04685
5	5:1010166:G:A	1010166	A	ADD	1536	10.4	5.227	0.153	20.64	1.989	0.04685
5	5:1010960:C:T	1010960	T	ADD	1536	10.4	5.227	0.153	20.64	1.989	0.04685
5	5:1011011:T:C	1011011	C	ADD	1536	10.4	5.227	0.153	20.64	1.989	0.04685
5	5:1011149:G:A	1011149	A	ADD	1536	10.4	5.227	0.153	20.64	1.989	0.04685
5	5:1012667:G:T	1012667	T	ADD	1536	10.4	5.227	0.153	20.64	1.989	0.04685
5	5:1012815:A:G	1012815	G	ADD	1536	10.4	5.227	0.153	20.64	1.989	0.04685
5	5:1014640:G:T	1014640	T	ADD	1536	10.4	5.227	0.153	20.64	1.989	0.04685
5	5:1014741:A:G	1014741	G	ADD	1536	10.4	5.227	0.153	20.64	1.989	0.04685
5	5:1015595:T:C	1015595	C	ADD	1536	10.4	5.227	0.153	20.64	1.989	0.04685
5	5:1016008:G:A	1016008	A	ADD	1536	10.4	5.227	0.153	20.64	1.989	0.04685
5	5:1016286:G:C	1016286	C	ADD	1536	10.4	5.227	0.153	20.64	1.989	0.04685
5	5:1016306:A:G	1016306	G	ADD	1536	10.4	5.227	0.153	20.64	1.989	0.04685
5	5:1017453:G:A	1017453	A	ADD	1536	10.4	5.227	0.153	20.64	1.989	0.04685
5	5:1017592:C:T	1017592	T	ADD	1536	10.4	5.227	0.153	20.64	1.989	0.04685
10	10:103001619:C:T	103001619	T	ADD	1536	8.445	4.245	0.1245	16.77	1.989	0.04685
11	11:69027745:C:T	69027745	T	ADD	1536	11.5	5.78	0.1696	22.83	1.989	0.04685
1	1:14223723:C:T	14223723	T	ADD	1536	12.33	6.196	0.1811	24.47	1.989	0.04686
1	1:14225010:G:A	14225010	A	ADD	1536	12.33	6.196	0.1811	24.47	1.989	0.04686
1	1:14226409:C:T	14226409	T	ADD	1536	12.33	6.196	0.1811	24.47	1.989	0.04686
3	3:30702212:G:T	30702212	T	ADD	1536	-8.893	4.47	-17.65	-0.1308	-1.989	0.04686
7	7:82027688:A:G	82027688	A	ADD	1536	15.35	7.719	0.2249	30.48	1.989	0.04687
10	10:83865764:G:A	83865764	A	ADD	1536	8.729	4.388	0.1277	17.33	1.989	0.04687
10	10:83865887:T:G	83865887	G	ADD	1536	8.729	4.388	0.1277	17.33	1.989	0.04687
11	11:6189084:A:G	6189084	A	ADD	1536	11.64	5.853	0.1706	23.11	1.989	0.04687
1	1:197668565:C:G	197668565	G	ADD	1536	10.59	5.322	0.1547	21.02	1.989	0.04688
5	5:28201117:A:G	28201117	G	ADD	1536	11.02	5.54	0.1608	21.88	1.989	0.04688
6	6:32415788:T:C	32415788	C	ADD	1536	-17.15	8.622	-34.05	-0.2506	-1.989	0.04688
6	6:32420138:C:A	32420138	A	ADD	1536	-17.15	8.622	-34.05	-0.2506	-1.989	0.04688
6	6:32420286:G:A	32420286	A	ADD	1536	-17.15	8.622	-34.05	-0.2506	-1.989	0.04688
6	6:32421272:G:A	32421272	A	ADD	1536	-17.15	8.622	-34.05	-0.2506	-1.989	0.04688
10	10:108894084:A:G	108894084	G	ADD	1536	8.659	4.353	0.1266	17.19	1.989	0.04688
2	2:64867190:G:A	64867190	G	ADD	1536	-17.38	8.739	-34.51	-0.2527	-1.989	0.04689
12	12:131014459:G:A	131014459	A	ADD	1536	-11.65	5.86	-23.14	-0.1694	-1.989	0.04689
18	18:24938770:C:G	24938770	G	ADD	1536	8.394	4.221	0.1222	16.67	1.989	0.04689
18	18:24938776:C:G	24938776	G	ADD	1536	8.394	4.221	0.1222	16.67	1.989	0.04689
10	10:85712039:T:C	85712039	C	ADD	1536	-8.846	4.448	-17.56	-0.1282	-1.989	0.0469
13	13:62147816:A:G	62147816	G	ADD	1536	-10.47	5.264	-20.79	-0.1518	-1.989	0.0469
13	13:62155828:G:A	62155828	A	ADD	1536	-10.47	5.264	-20.79	-0.1518	-1.989	0.0469
13	13:62155844:A:C	62155844	C	ADD	1536	-10.47	5.264	-20.79	-0.1518	-1.989	0.0469
13	13:62156699:A:C	62156699	C	ADD	1536	-10.47	5.264	-20.79	-0.1518	-1.989	0.0469
13	13:62156714:C:T	62156714	T	ADD	1536	-10.47	5.264	-20.79	-0.1518	-1.989	0.0469
13	13:62156961:C:T	62156961	T	ADD	1536	-10.47	5.264	-20.79	-0.1518	-1.989	0.0469
13	13:62157153:A:T	62157153	T	ADD	1536	-10.47	5.264	-20.79	-0.1518	-1.989	0.0469
13	13:62157536:A:C	62157536	C	ADD	1536	-10.47	5.264	-20.79	-0.1518	-1.989	0.0469
13	13:62158298:G:A	62158298	A	ADD	1536	-10.47	5.264	-20.79	-0.1518	-1.989	0.0469
17	17:77900156:G:A	77900156	A	ADD	1536	-9.219	4.635	-18.3	-0.1338	-1.989	0.0469
20	20:49743618:G:A	49743618	G	ADD	1536	-10.28	5.17	-20.42	-0.1494	-1.989	0.0469
4	4:117595553:A:G	117595553	G	ADD	1536	9.392	4.723	0.136	18.65	1.989	0.04691
4	4:117596810:G:A	117596810	A	ADD	1536	9.392	4.723	0.136	18.65	1.989	0.04691
4	4:117597044:G:A	117597044	A	ADD	1536	9.392	4.723	0.136	18.65	1.989	0.04691
4	4:117597369:C:A	117597369	A	ADD	1536	9.392	4.723	0.136	18.65	1.989	0.04691
4	4:117598307:A:C	117598307	C	ADD	1536	9.392	4.723	0.136	18.65	1.989	0.04691
4	4:117599594:T:A	117599594	A	ADD	1536	9.392	4.723	0.136	18.65	1.989	0.04691
1	1:55045547:T:C	55045547	C	ADD	1536	18.76	9.433	0.2705	37.25	1.989	0.04692
1	1:61353698:G:A	61353698	A	ADD	1536	15.58	7.837	0.2247	30.94	1.989	0.04692
5	5:80262039:A:G	80262039	G	ADD	1536	8.795	4.422	0.127	17.46	1.989	0.04692
5	5:164954391:T:C	164954391	T	ADD	1536	8.465	4.257	0.1216	16.81	1.989	0.04693
5	5:164955066:A:G	164955066	A	ADD	1536	8.465	4.257	0.1216	16.81	1.989	0.04693
6	6:118365217:G:A	118365217	A	ADD	1536	-10.44	5.252	-20.74	-0.1501	-1.989	0.04693
11	11:103529877:C:G	103529877	G	ADD	1536	13.99	7.036	0.2012	27.78	1.989	0.04693
11	11:103531715:T:C	103531715	C	ADD	1536	13.99	7.036	0.2012	27.78	1.989	0.04693
11	11:103532241:T:C	103532241	C	ADD	1536	13.99	7.036	0.2012	27.78	1.989	0.04693
11	11:103533493:G:A	103533493	A	ADD	1536	13.99	7.036	0.2012	27.78	1.989	0.04693
11	11:103538571:A:C	103538571	C	ADD	1536	13.99	7.036	0.2012	27.78	1.989	0.04693
11	11:103539958:G:A	103539958	A	ADD	1536	13.99	7.036	0.2012	27.78	1.989	0.04693
2	2:55156858:C:T	55156858	T	ADD	1536	-11.4	5.732	-22.63	-0.1632	-1.988	0.04694
2	2:55159484:C:A	55159484	A	ADD	1536	-11.4	5.732	-22.63	-0.1632	-1.988	0.04694
2	2:141426714:C:T	141426714	T	ADD	1536	-8.887	4.469	-17.65	-0.1273	-1.988	0.04694
6	6:29974500:A:G	29974500	G	ADD	1536	14.88	7.486	0.2132	29.56	1.988	0.04694
6	6:29981486:T:C	29981486	C	ADD	1536	14.88	7.486	0.2132	29.56	1.988	0.04694
6	6:30013226:A:G	30013226	G	ADD	1536	14.88	7.486	0.2132	29.56	1.988	0.04694
6	6:33061098:T:C	33061098	C	ADD	1536	-16.86	8.481	-33.48	-0.2415	-1.988	0.04694
6	6:33064598:G:A	33064598	A	ADD	1536	-16.86	8.481	-33.48	-0.2415	-1.988	0.04694
8	8:87114284:C:G	87114284	C	ADD	1536	-8.371	4.21	-16.62	-0.1198	-1.988	0.04694
8	8:87115398:C:G	87115398	C	ADD	1536	-8.371	4.21	-16.62	-0.1198	-1.988	0.04694
8	8:139662602:C:A	139662602	A	ADD	1536	-10.2	5.131	-20.26	-0.1461	-1.988	0.04694
2	2:242903353:A:G	242903353	G	ADD	1536	8.742	4.397	0.1249	17.36	1.988	0.04695
9	9:78132967:G:A	78132967	G	ADD	1536	-9.294	4.674	-18.45	-0.1329	-1.988	0.04695
9	9:105444810:T:G	105444810	G	ADD	1536	-12.26	6.167	-24.35	-0.175	-1.988	0.04695
9	9:105450612:A:T	105450612	T	ADD	1536	-12.26	6.167	-24.35	-0.175	-1.988	0.04695
9	9:105450719:C:A	105450719	A	ADD	1536	-12.26	6.167	-24.35	-0.175	-1.988	0.04695
4	4:95514609:A:C	95514609	C	ADD	1536	8.434	4.242	0.12	16.75	1.988	0.04696
6	6:32785515:C:T	32785515	T	ADD	1536	11.26	5.663	0.1603	22.36	1.988	0.04696
6	6:35477866:T:C	35477866	C	ADD	1536	18.33	9.217	0.2606	36.39	1.988	0.04696
6	6:35478816:G:A	35478816	A	ADD	1536	18.33	9.217	0.2606	36.39	1.988	0.04696
9	9:118256674:G:A	118256674	A	ADD	1536	8.345	4.197	0.1188	16.57	1.988	0.04696
10	10:119949522:A:G	119949522	G	ADD	1536	-12.21	6.139	-24.24	-0.174	-1.988	0.04696
10	10:119958283:T:A	119958283	A	ADD	1536	-12.21	6.139	-24.24	-0.174	-1.988	0.04696
2	2:8028725:G:A	8028725	G	ADD	1536	8.55	4.3	0.1214	16.98	1.988	0.04697
2	2:69152401:T:C	69152401	C	ADD	1536	12.36	6.215	0.1752	24.54	1.988	0.04697
2	2:69152418:A:T	69152418	T	ADD	1536	12.36	6.215	0.1752	24.54	1.988	0.04697
2	2:128714940:A:G	128714940	G	ADD	1536	-17.16	8.633	-34.08	-0.2435	-1.988	0.04697
3	3:103450591:A:C	103450591	C	ADD	1536	11.56	5.814	0.1641	22.96	1.988	0.04697
7	7:70975050:C:A	70975050	C	ADD	1536	-8.319	4.184	-16.52	-0.1181	-1.988	0.04697
12	12:46526870:T:C	46526870	T	ADD	1536	-8.401	4.226	-16.68	-0.1192	-1.988	0.04697
12	12:46528046:A:T	46528046	A	ADD	1536	-8.401	4.226	-16.68	-0.1192	-1.988	0.04697
12	12:46529010:G:C	46529010	G	ADD	1536	-8.401	4.226	-16.68	-0.1192	-1.988	0.04697
12	12:46530252:A:G	46530252	A	ADD	1536	-8.401	4.226	-16.68	-0.1192	-1.988	0.04697
20	20:42748426:A:C	42748426	C	ADD	1536	14.52	7.303	0.2058	28.83	1.988	0.04697
14	14:47531706:T:C	47531706	C	ADD	1536	8.942	4.498	0.1265	17.76	1.988	0.04698
14	14:47535378:G:A	47535378	A	ADD	1536	8.942	4.498	0.1265	17.76	1.988	0.04698
18	18:70775301:T:A	70775301	A	ADD	1536	13.87	6.979	0.1966	27.55	1.988	0.04698
1	1:14216113:C:A	14216113	A	ADD	1536	12.29	6.181	0.1731	24.4	1.988	0.04699
1	1:14218438:G:A	14218438	A	ADD	1536	12.29	6.181	0.1731	24.4	1.988	0.04699
1	1:14219078:G:A	14219078	A	ADD	1536	12.29	6.181	0.1731	24.4	1.988	0.04699
5	5:40088545:T:G	40088545	T	ADD	1536	-8.515	4.283	-16.91	-0.12	-1.988	0.04699
5	5:40089114:C:G	40089114	C	ADD	1536	-8.515	4.283	-16.91	-0.12	-1.988	0.04699
5	5:40089535:A:G	40089535	A	ADD	1536	-8.515	4.283	-16.91	-0.12	-1.988	0.04699
5	5:40089985:T:A	40089985	T	ADD	1536	-8.515	4.283	-16.91	-0.12	-1.988	0.04699
5	5:40090027:T:C	40090027	T	ADD	1536	-8.515	4.283	-16.91	-0.12	-1.988	0.04699
5	5:40091110:G:A	40091110	G	ADD	1536	-8.515	4.283	-16.91	-0.12	-1.988	0.04699
5	5:40091806:C:T	40091806	C	ADD	1536	-8.515	4.283	-16.91	-0.12	-1.988	0.04699
5	5:40092090:T:C	40092090	T	ADD	1536	-8.515	4.283	-16.91	-0.12	-1.988	0.04699
5	5:40092441:T:C	40092441	C	ADD	1536	-8.515	4.283	-16.91	-0.12	-1.988	0.04699
5	5:40092496:G:C	40092496	G	ADD	1536	-8.515	4.283	-16.91	-0.12	-1.988	0.04699
5	5:40093092:G:A	40093092	G	ADD	1536	-8.515	4.283	-16.91	-0.12	-1.988	0.04699
5	5:40093226:A:G	40093226	A	ADD	1536	-8.515	4.283	-16.91	-0.12	-1.988	0.04699
5	5:40093632:G:A	40093632	G	ADD	1536	-8.515	4.283	-16.91	-0.12	-1.988	0.04699
5	5:40094540:G:A	40094540	G	ADD	1536	-8.515	4.283	-16.91	-0.12	-1.988	0.04699
5	5:40094854:A:G	40094854	A	ADD	1536	-8.515	4.283	-16.91	-0.12	-1.988	0.04699
5	5:40094863:A:G	40094863	A	ADD	1536	-8.515	4.283	-16.91	-0.12	-1.988	0.04699
5	5:40094991:C:T	40094991	C	ADD	1536	-8.515	4.283	-16.91	-0.12	-1.988	0.04699
5	5:40095260:G:A	40095260	G	ADD	1536	-8.515	4.283	-16.91	-0.12	-1.988	0.04699
5	5:40096719:T:C	40096719	T	ADD	1536	-8.515	4.283	-16.91	-0.12	-1.988	0.04699
5	5:40096777:T:C	40096777	T	ADD	1536	-8.515	4.283	-16.91	-0.12	-1.988	0.04699
5	5:40098031:G:C	40098031	G	ADD	1536	-8.515	4.283	-16.91	-0.12	-1.988	0.04699
5	5:40098647:G:A	40098647	G	ADD	1536	-8.515	4.283	-16.91	-0.12	-1.988	0.04699
5	5:40098965:G:T	40098965	G	ADD	1536	-8.515	4.283	-16.91	-0.12	-1.988	0.04699
5	5:40099074:A:G	40099074	A	ADD	1536	-8.515	4.283	-16.91	-0.12	-1.988	0.04699
5	5:40099459:A:G	40099459	G	ADD	1536	-8.515	4.283	-16.91	-0.12	-1.988	0.04699
5	5:40100178:T:C	40100178	T	ADD	1536	-8.515	4.283	-16.91	-0.12	-1.988	0.04699
5	5:40100774:A:G	40100774	A	ADD	1536	-8.515	4.283	-16.91	-0.12	-1.988	0.04699
5	5:40100798:C:T	40100798	C	ADD	1536	-8.515	4.283	-16.91	-0.12	-1.988	0.04699
5	5:40102172:C:T	40102172	T	ADD	1536	-8.515	4.283	-16.91	-0.12	-1.988	0.04699
5	5:40102188:A:G	40102188	A	ADD	1536	-8.515	4.283	-16.91	-0.12	-1.988	0.04699
5	5:40102412:T:C	40102412	T	ADD	1536	-8.515	4.283	-16.91	-0.12	-1.988	0.04699
5	5:40102809:A:G	40102809	A	ADD	1536	-8.515	4.283	-16.91	-0.12	-1.988	0.04699
5	5:40103309:G:A	40103309	G	ADD	1536	-8.515	4.283	-16.91	-0.12	-1.988	0.04699
5	5:40103597:C:T	40103597	C	ADD	1536	-8.515	4.283	-16.91	-0.12	-1.988	0.04699
5	5:40104012:A:T	40104012	A	ADD	1536	-8.515	4.283	-16.91	-0.12	-1.988	0.04699
5	5:40104217:T:C	40104217	T	ADD	1536	-8.515	4.283	-16.91	-0.12	-1.988	0.04699
5	5:40104510:T:C	40104510	T	ADD	1536	-8.515	4.283	-16.91	-0.12	-1.988	0.04699
5	5:40104766:T:C	40104766	T	ADD	1536	-8.515	4.283	-16.91	-0.12	-1.988	0.04699
5	5:40105097:C:A	40105097	C	ADD	1536	-8.515	4.283	-16.91	-0.12	-1.988	0.04699
5	5:40105370:C:T	40105370	C	ADD	1536	-8.515	4.283	-16.91	-0.12	-1.988	0.04699
5	5:40105548:T:C	40105548	T	ADD	1536	-8.515	4.283	-16.91	-0.12	-1.988	0.04699
5	5:40105911:G:A	40105911	G	ADD	1536	-8.515	4.283	-16.91	-0.12	-1.988	0.04699
5	5:40105994:C:T	40105994	T	ADD	1536	-8.515	4.283	-16.91	-0.12	-1.988	0.04699
5	5:40106255:C:T	40106255	T	ADD	1536	-8.515	4.283	-16.91	-0.12	-1.988	0.04699
5	5:40106414:C:T	40106414	C	ADD	1536	-8.515	4.283	-16.91	-0.12	-1.988	0.04699
5	5:40106523:T:C	40106523	T	ADD	1536	-8.515	4.283	-16.91	-0.12	-1.988	0.04699
5	5:40107174:A:T	40107174	A	ADD	1536	-8.515	4.283	-16.91	-0.12	-1.988	0.04699
5	5:40107826:T:G	40107826	T	ADD	1536	-8.515	4.283	-16.91	-0.12	-1.988	0.04699
5	5:40107985:C:T	40107985	C	ADD	1536	-8.515	4.283	-16.91	-0.12	-1.988	0.04699
5	5:40108300:T:C	40108300	T	ADD	1536	-8.515	4.283	-16.91	-0.12	-1.988	0.04699
5	5:40109523:T:C	40109523	T	ADD	1536	-8.515	4.283	-16.91	-0.12	-1.988	0.04699
5	5:40109739:A:G	40109739	A	ADD	1536	-8.515	4.283	-16.91	-0.12	-1.988	0.04699
5	5:40110082:G:A	40110082	G	ADD	1536	-8.515	4.283	-16.91	-0.12	-1.988	0.04699
5	5:40111239:A:T	40111239	A	ADD	1536	-8.515	4.283	-16.91	-0.12	-1.988	0.04699
5	5:40112581:T:C	40112581	T	ADD	1536	-8.515	4.283	-16.91	-0.12	-1.988	0.04699
6	6:164304241:G:A	164304241	G	ADD	1536	-8.597	4.325	-17.07	-0.1213	-1.988	0.04699
6	6:164304589:G:A	164304589	G	ADD	1536	-8.597	4.325	-17.07	-0.1213	-1.988	0.04699
14	14:69181138:G:A	69181138	A	ADD	1536	8.449	4.25	0.1193	16.78	1.988	0.04699
3	3:152319075:G:A	152319075	A	ADD	1536	16.02	8.06	0.2255	31.82	1.988	0.047
3	3:152319415:C:T	152319415	T	ADD	1536	16.02	8.06	0.2255	31.82	1.988	0.047
3	3:152319877:C:T	152319877	T	ADD	1536	16.02	8.06	0.2255	31.82	1.988	0.047
3	3:152319938:G:A	152319938	A	ADD	1536	16.02	8.06	0.2255	31.82	1.988	0.047
3	3:152321968:G:A	152321968	A	ADD	1536	16.02	8.06	0.2255	31.82	1.988	0.047
3	3:152324110:T:G	152324110	G	ADD	1536	16.02	8.06	0.2255	31.82	1.988	0.047
22	22:28099911:C:T	28099911	T	ADD	1536	-9.117	4.586	-18.11	-0.1282	-1.988	0.047
5	5:17798264:C:T	17798264	C	ADD	1536	8.36	4.205	0.1172	16.6	1.988	0.04701
6	6:223174:A:G	223174	G	ADD	1536	-9.791	4.925	-19.44	-0.1371	-1.988	0.04701
6	6:101659948:A:T	101659948	T	ADD	1536	-8.934	4.494	-17.74	-0.1253	-1.988	0.04701
6	6:101662542:A:G	101662542	G	ADD	1536	-8.934	4.494	-17.74	-0.1253	-1.988	0.04701
6	6:101667196:A:G	101667196	G	ADD	1536	-8.934	4.494	-17.74	-0.1253	-1.988	0.04701
9	9:36996267:C:A	36996267	A	ADD	1536	-11.95	6.012	-23.73	-0.1674	-1.988	0.04701
12	12:50569262:A:G	50569262	G	ADD	1536	8.751	4.402	0.1228	17.38	1.988	0.04701
2	2:20218141:G:A	20218141	A	ADD	1536	-13.96	7.021	-27.72	-0.1951	-1.988	0.04702
4	4:55992067:A:G	55992067	G	ADD	1536	-8.668	4.361	-17.22	-0.1213	-1.988	0.04702
6	6:31002527:A:G	31002527	G	ADD	1536	-9.267	4.662	-18.4	-0.1293	-1.988	0.04702
8	8:19727932:A:G	19727932	G	ADD	1536	8.309	4.18	0.1162	16.5	1.988	0.04702
13	13:109947587:A:G	109947587	G	ADD	1536	-10.62	5.343	-21.09	-0.1485	-1.988	0.04702
22	22:28104734:A:T	28104734	T	ADD	1536	-9.132	4.594	-18.14	-0.1275	-1.988	0.04702
2	2:170607906:G:A	170607906	A	ADD	1536	-16.13	8.117	-32.04	-0.2245	-1.988	0.04703
5	5:53751901:G:A	53751901	A	ADD	1536	8.878	4.467	0.1238	17.63	1.988	0.04703
6	6:29830074:T:C	29830074	C	ADD	1536	17.05	8.58	0.2375	33.87	1.988	0.04703
15	15:59712427:G:A	59712427	A	ADD	1536	-10.27	5.168	-20.4	-0.1429	-1.988	0.04703
1	1:79490302:C:A	79490302	C	ADD	1536	-8.308	4.18	-16.5	-0.1155	-1.988	0.04704
8	8:17349013:A:C	17349013	A	ADD	1536	13.99	7.038	0.1943	27.78	1.988	0.04704
9	9:20317383:G:C	20317383	C	ADD	1536	9.006	4.531	0.125	17.89	1.988	0.04704
22	22:28101614:C:T	28101614	T	ADD	1536	-9.109	4.583	-18.09	-0.1264	-1.988	0.04704
16	16:59954627:A:G	59954627	G	ADD	1536	11.25	5.659	0.1556	22.34	1.987	0.04705
1	1:80329664:T:G	80329664	G	ADD	1536	8.73	4.393	0.1203	17.34	1.987	0.04706
3	3:196546374:G:A	196546374	A	ADD	1536	9.533	4.797	0.1315	18.93	1.987	0.04706
4	4:34912582:G:A	34912582	A	ADD	1536	-10.83	5.451	-21.52	-0.1494	-1.987	0.04706
2	2:152986041:T:C	152986041	C	ADD	1536	-9.574	4.818	-19.02	-0.1318	-1.987	0.04707
4	4:21575277:T:C	21575277	C	ADD	1536	18.16	9.137	0.2494	36.07	1.987	0.04707
5	5:127233917:A:C	127233917	A	ADD	1536	8.387	4.22	0.1153	16.66	1.987	0.04707
5	5:127234574:T:C	127234574	T	ADD	1536	8.387	4.22	0.1153	16.66	1.987	0.04707
14	14:52404741:G:A	52404741	A	ADD	1536	-12.73	6.405	-25.28	-0.1752	-1.987	0.04707
14	14:52405278:T:G	52405278	G	ADD	1536	-12.73	6.405	-25.28	-0.1752	-1.987	0.04707
14	14:52405288:C:T	52405288	T	ADD	1536	-12.73	6.405	-25.28	-0.1752	-1.987	0.04707
14	14:52405697:T:G	52405697	G	ADD	1536	-12.73	6.405	-25.28	-0.1752	-1.987	0.04707
4	4:31722996:A:G	31722996	A	ADD	1536	-9.426	4.743	-18.72	-0.1292	-1.987	0.04708
4	4:91260220:C:A	91260220	A	ADD	1536	10.97	5.519	0.1504	21.78	1.987	0.04708
7	7:21532409:A:T	21532409	T	ADD	1536	-14.85	7.471	-29.49	-0.2034	-1.987	0.04708
7	7:21537930:G:A	21537930	A	ADD	1536	-14.85	7.471	-29.49	-0.2034	-1.987	0.04708
7	7:21541232:A:T	21541232	T	ADD	1536	-14.85	7.471	-29.49	-0.2034	-1.987	0.04708
7	7:88578370:C:A	88578370	A	ADD	1536	-13.55	6.82	-26.92	-0.1857	-1.987	0.04708
7	7:88586807:T:C	88586807	C	ADD	1536	-13.55	6.82	-26.92	-0.1857	-1.987	0.04708
22	22:49413119:G:A	49413119	A	ADD	1536	-8.629	4.342	-17.14	-0.1184	-1.987	0.04708
7	7:11004258:C:T	11004258	C	ADD	1536	-8.324	4.189	-16.53	-0.1136	-1.987	0.04709
10	10:1141749:G:A	1141749	A	ADD	1536	-8.763	4.41	-17.41	-0.1198	-1.987	0.04709
10	10:2356875:G:A	2356875	A	ADD	1536	18.05	9.084	0.2466	35.85	1.987	0.04709
13	13:76169777:G:A	76169777	A	ADD	1536	-9.419	4.74	-18.71	-0.1285	-1.987	0.04709
13	13:76176106:G:A	76176106	A	ADD	1536	-9.419	4.74	-18.71	-0.1285	-1.987	0.04709
8	8:17270719:C:T	17270719	T	ADD	1536	-8.771	4.414	-17.42	-0.1193	-1.987	0.0471
8	8:17270759:C:T	17270759	T	ADD	1536	-8.771	4.414	-17.42	-0.1193	-1.987	0.0471
8	8:72988838:A:C	72988838	A	ADD	1536	11.13	5.599	0.1513	22.1	1.987	0.0471
13	13:104690068:G:A	104690068	A	ADD	1536	9.868	4.966	0.1343	19.6	1.987	0.0471
3	3:66466807:G:A	66466807	A	ADD	1536	9.14	4.6	0.1242	18.16	1.987	0.04711
5	5:90157874:C:T	90157874	T	ADD	1536	-12.7	6.389	-25.22	-0.1721	-1.987	0.04711
6	6:43370398:G:T	43370398	T	ADD	1536	9.629	4.846	0.1306	19.13	1.987	0.04711
7	7:76317775:G:A	76317775	A	ADD	1536	13.12	6.603	0.1783	26.06	1.987	0.04711
7	7:76329062:C:T	76329062	T	ADD	1536	13.12	6.603	0.1783	26.06	1.987	0.04711
7	7:76329457:G:T	76329457	T	ADD	1536	13.12	6.603	0.1783	26.06	1.987	0.04711
2	2:178440641:T:C	178440641	C	ADD	1536	-8.613	4.335	-17.11	-0.1164	-1.987	0.04712
2	2:178443556:C:T	178443556	T	ADD	1536	-8.613	4.335	-17.11	-0.1164	-1.987	0.04712
2	2:178446636:T:A	178446636	A	ADD	1536	-8.613	4.335	-17.11	-0.1164	-1.987	0.04712
2	2:178446853:T:C	178446853	C	ADD	1536	-8.613	4.335	-17.11	-0.1164	-1.987	0.04712
4	4:77034095:T:G	77034095	G	ADD	1536	9.062	4.561	0.1226	18	1.987	0.04712
4	4:77034096:T:A	77034096	A	ADD	1536	9.062	4.561	0.1226	18	1.987	0.04712
4	4:77034097:T:C	77034097	C	ADD	1536	9.062	4.561	0.1226	18	1.987	0.04712
5	5:110424583:C:T	110424583	T	ADD	1536	8.456	4.256	0.1142	16.8	1.987	0.04712
5	5:110424584:A:G	110424584	G	ADD	1536	8.456	4.256	0.1142	16.8	1.987	0.04712
5	5:110424615:C:G	110424615	G	ADD	1536	8.456	4.256	0.1142	16.8	1.987	0.04712
5	5:110424618:C:A	110424618	A	ADD	1536	8.456	4.256	0.1142	16.8	1.987	0.04712
5	5:110427347:G:A	110427347	A	ADD	1536	8.456	4.256	0.1142	16.8	1.987	0.04712
5	5:110433098:A:G	110433098	G	ADD	1536	8.456	4.256	0.1142	16.8	1.987	0.04712
5	5:110435231:G:A	110435231	A	ADD	1536	8.456	4.256	0.1142	16.8	1.987	0.04712
5	5:110435726:T:C	110435726	C	ADD	1536	8.456	4.256	0.1142	16.8	1.987	0.04712
5	5:110436450:C:T	110436450	T	ADD	1536	8.456	4.256	0.1142	16.8	1.987	0.04712
5	5:110436852:G:C	110436852	C	ADD	1536	8.456	4.256	0.1142	16.8	1.987	0.04712
5	5:110438357:A:G	110438357	G	ADD	1536	8.456	4.256	0.1142	16.8	1.987	0.04712
11	11:20355297:A:G	20355297	G	ADD	1536	11.82	5.951	0.1598	23.49	1.987	0.04712
15	15:47766663:T:C	47766663	C	ADD	1536	9.015	4.537	0.1217	17.91	1.987	0.04712
10	10:5242164:A:G	5242164	G	ADD	1536	11.53	5.805	0.1557	22.91	1.987	0.04713
12	12:96986190:G:A	96986190	A	ADD	1536	10.14	5.106	0.1367	20.15	1.987	0.04713
15	15:33972063:A:G	33972063	G	ADD	1536	-13.69	6.888	-27.19	-0.1847	-1.987	0.04713
14	14:105964594:C:T	105964594	T	ADD	1536	15.3	7.704	0.2058	30.4	1.987	0.04714
7	7:114741327:G:A	114741327	A	ADD	1536	16.22	8.166	0.2169	32.23	1.987	0.04715
7	7:114749690:A:G	114749690	G	ADD	1536	16.22	8.166	0.2169	32.23	1.987	0.04715
12	12:27626631:A:G	27626631	G	ADD	1536	13.85	6.974	0.1854	27.52	1.987	0.04715
12	12:27627469:G:A	27627469	A	ADD	1536	13.85	6.974	0.1854	27.52	1.987	0.04715
12	12:130531295:A:G	130531295	G	ADD	1536	9.572	4.818	0.1282	19.02	1.987	0.04715
14	14:95854937:A:C	95854937	A	ADD	1536	-9.488	4.776	-18.85	-0.127	-1.987	0.04715
1	1:86916824:G:A	86916824	A	ADD	1536	-8.488	4.273	-16.86	-0.1133	-1.986	0.04716
2	2:151956368:G:T	151956368	T	ADD	1536	10.27	5.169	0.137	20.4	1.986	0.04716
2	2:151958485:A:T	151958485	T	ADD	1536	10.27	5.169	0.137	20.4	1.986	0.04716
2	2:151962364:G:A	151962364	A	ADD	1536	10.27	5.169	0.137	20.4	1.986	0.04716
3	3:59673745:C:T	59673745	T	ADD	1536	-9.27	4.667	-18.42	-0.1236	-1.986	0.04716
4	4:111797204:T:C	111797204	C	ADD	1536	11.13	5.602	0.1485	22.11	1.986	0.04716
7	7:155269272:A:G	155269272	A	ADD	1536	17.67	8.896	0.2361	35.11	1.987	0.04716
16	16:23897059:A:C	23897059	A	ADD	1536	8.567	4.313	0.1143	17.02	1.986	0.04716
2	2:19088204:T:A	19088204	T	ADD	1536	-8.322	4.19	-16.53	-0.1106	-1.986	0.04717
4	4:42924853:A:G	42924853	G	ADD	1536	-8.577	4.318	-17.04	-0.1141	-1.986	0.04717
5	5:80222937:A:G	80222937	A	ADD	1536	8.656	4.357	0.1151	17.2	1.986	0.04717
5	5:179725480:G:A	179725480	A	ADD	1536	14.08	7.089	0.187	27.97	1.986	0.04717
6	6:33088345:T:C	33088345	C	ADD	1536	9.206	4.635	0.1225	18.29	1.986	0.04717
11	11:119863505:C:T	119863505	T	ADD	1536	-8.443	4.25	-16.77	-0.1124	-1.986	0.04717
11	11:119870780:C:T	119870780	T	ADD	1536	-8.443	4.25	-16.77	-0.1124	-1.986	0.04717
15	15:40558744:G:A	40558744	A	ADD	1536	-8.974	4.518	-17.83	-0.1193	-1.986	0.04717
2	2:80007121:A:C	80007121	C	ADD	1536	-8.984	4.523	-17.85	-0.1191	-1.986	0.04718
6	6:30370753:G:A	30370753	A	ADD	1536	-10.92	5.496	-21.69	-0.1446	-1.986	0.04718
10	10:122558080:G:A	122558080	A	ADD	1536	-12.26	6.17	-24.35	-0.1627	-1.986	0.04718
12	12:116032060:G:T	116032060	T	ADD	1536	-12.39	6.24	-24.62	-0.1642	-1.986	0.04718
6	6:99447208:A:C	99447208	C	ADD	1536	9.63	4.849	0.1274	19.13	1.986	0.04719
8	8:128934143:A:G	128934143	G	ADD	1536	-18.14	9.132	-36.04	-0.2394	-1.986	0.04719
13	13:100086628:T:C	100086628	C	ADD	1536	-8.57	4.315	-17.03	-0.1133	-1.986	0.04719
1	1:161685472:G:C	161685472	C	ADD	1536	8.552	4.306	0.1126	16.99	1.986	0.0472
2	2:111597700:C:T	111597700	C	ADD	1536	-9.018	4.54	-17.92	-0.1188	-1.986	0.0472
2	2:111598366:G:A	111598366	G	ADD	1536	-9.018	4.54	-17.92	-0.1188	-1.986	0.0472
2	2:111615079:T:G	111615079	T	ADD	1536	-9.212	4.639	-18.3	-0.1211	-1.986	0.0472
4	4:1073760:C:T	1073760	C	ADD	1536	8.871	4.466	0.1169	17.62	1.986	0.0472
4	4:1074009:C:T	1074009	C	ADD	1536	8.871	4.466	0.1169	17.62	1.986	0.0472
5	5:110456704:A:T	110456704	T	ADD	1536	9.566	4.817	0.1258	19.01	1.986	0.0472
8	8:15628003:T:C	15628003	T	ADD	1536	-9.693	4.88	-19.26	-0.1277	-1.986	0.0472
9	9:87290400:T:C	87290400	C	ADD	1536	-12.78	6.433	-25.39	-0.1684	-1.986	0.0472
9	9:95860100:A:G	95860100	A	ADD	1536	8.904	4.483	0.1172	17.69	1.986	0.0472
12	12:4441906:T:C	4441906	T	ADD	1536	-9.351	4.708	-18.58	-0.123	-1.986	0.0472
12	12:4443010:T:C	4443010	T	ADD	1536	-9.351	4.708	-18.58	-0.123	-1.986	0.0472
12	12:4443502:T:C	4443502	T	ADD	1536	-9.351	4.708	-18.58	-0.123	-1.986	0.0472
12	12:104362736:G:A	104362736	A	ADD	1536	-11.93	6.007	-23.7	-0.1571	-1.986	0.0472
12	12:104366054:G:A	104366054	A	ADD	1536	-11.93	6.007	-23.7	-0.1571	-1.986	0.0472
12	12:104366673:A:T	104366673	T	ADD	1536	-11.93	6.007	-23.7	-0.1571	-1.986	0.0472
3	3:119494166:A:G	119494166	G	ADD	1536	10.12	5.094	0.1327	20.1	1.986	0.04721
3	3:119495499:G:A	119495499	G	ADD	1536	10.12	5.094	0.1327	20.1	1.986	0.04721
3	3:190176159:C:A	190176159	C	ADD	1536	8.563	4.311	0.1124	17.01	1.986	0.04721
3	3:190177343:A:T	190177343	A	ADD	1536	8.563	4.311	0.1124	17.01	1.986	0.04721
3	3:190177590:G:A	190177590	G	ADD	1536	8.563	4.311	0.1124	17.01	1.986	0.04721
3	3:190179693:G:A	190179693	G	ADD	1536	8.563	4.311	0.1124	17.01	1.986	0.04721
3	3:190182345:T:A	190182345	T	ADD	1536	8.563	4.311	0.1124	17.01	1.986	0.04721
6	6:39445801:C:T	39445801	T	ADD	1536	-9.45	4.758	-18.78	-0.1238	-1.986	0.04721
6	6:39446762:C:G	39446762	G	ADD	1536	-9.45	4.758	-18.78	-0.1238	-1.986	0.04721
7	7:131126531:G:A	131126531	A	ADD	1536	-11.99	6.037	-23.82	-0.1571	-1.986	0.04721
22	22:19264485:G:A	19264485	A	ADD	1536	-18.59	9.361	-36.94	-0.2438	-1.986	0.04721
22	22:19267885:A:G	19267885	G	ADD	1536	-18.59	9.361	-36.94	-0.2438	-1.986	0.04721
22	22:19268293:G:C	19268293	C	ADD	1536	-18.59	9.361	-36.94	-0.2438	-1.986	0.04721
22	22:19269842:A:T	19269842	T	ADD	1536	-18.59	9.361	-36.94	-0.2438	-1.986	0.04721
22	22:19270131:G:A	19270131	A	ADD	1536	-18.59	9.361	-36.94	-0.2438	-1.986	0.04721
1	1:91198336:C:T	91198336	T	ADD	1536	-10.56	5.317	-20.98	-0.1377	-1.986	0.04723
5	5:60545205:G:A	60545205	A	ADD	1536	15.67	7.893	0.2041	31.14	1.986	0.04723
11	11:69680908:A:G	69680908	A	ADD	1536	-8.378	4.219	-16.65	-0.1093	-1.986	0.04723
11	11:117698483:A:G	117698483	G	ADD	1536	-10.54	5.307	-20.94	-0.1372	-1.986	0.04723
14	14:65264935:T:C	65264935	C	ADD	1536	-19.52	9.829	-38.78	-0.2541	-1.986	0.04723
14	14:78659012:C:T	78659012	T	ADD	1536	14.81	7.46	0.1931	29.44	1.986	0.04723
2	2:19690234:C:T	19690234	T	ADD	1536	-8.438	4.249	-16.77	-0.1097	-1.986	0.04724
2	2:86204379:A:G	86204379	G	ADD	1536	-10.13	5.101	-20.13	-0.1314	-1.986	0.04724
3	3:1283083:C:T	1283083	T	ADD	1536	11.88	5.985	0.1545	23.62	1.986	0.04724
6	6:133444951:C:T	133444951	T	ADD	1536	-8.883	4.474	-17.65	-0.1152	-1.986	0.04724
6	6:133447768:G:A	133447768	A	ADD	1536	-8.883	4.474	-17.65	-0.1152	-1.986	0.04724
7	7:92390071:C:T	92390071	T	ADD	1536	-11	5.54	-21.86	-0.143	-1.986	0.04724
7	7:92391481:A:G	92391481	G	ADD	1536	-11	5.54	-21.86	-0.143	-1.986	0.04724
8	8:141650808:C:T	141650808	T	ADD	1536	-17.38	8.754	-34.54	-0.2258	-1.986	0.04724
13	13:75693813:C:T	75693813	T	ADD	1536	8.544	4.303	0.1111	16.98	1.986	0.04724
3	3:21075158:C:A	21075158	A	ADD	1536	8.749	4.406	0.113	17.38	1.986	0.04725
3	3:59674664:A:G	59674664	G	ADD	1536	-9.253	4.66	-18.39	-0.1195	-1.986	0.04725
4	4:48271703:C:T	48271703	T	ADD	1536	-8.474	4.267	-16.84	-0.1097	-1.986	0.04725
4	4:48271762:C:T	48271762	T	ADD	1536	-8.474	4.267	-16.84	-0.1097	-1.986	0.04725
5	5:28386286:A:G	28386286	G	ADD	1536	-13.64	6.871	-27.11	-0.1763	-1.986	0.04725
5	5:28389200:A:G	28389200	G	ADD	1536	-13.64	6.871	-27.11	-0.1763	-1.986	0.04725
8	8:26941456:G:A	26941456	A	ADD	1536	-10.28	5.176	-20.42	-0.1328	-1.986	0.04725
10	10:68245315:T:C	68245315	C	ADD	1536	-8.877	4.47	-17.64	-0.1148	-1.986	0.04725
10	10:129480770:A:C	129480770	C	ADD	1536	-10.61	5.343	-21.08	-0.1373	-1.986	0.04725
2	2:129654850:C:G	129654850	G	ADD	1536	-8.665	4.364	-17.22	-0.1116	-1.986	0.04726
7	7:21510887:C:T	21510887	T	ADD	1536	-14.88	7.495	-29.57	-0.1918	-1.986	0.04726
7	7:21511488:A:G	21511488	G	ADD	1536	-14.88	7.495	-29.57	-0.1918	-1.986	0.04726
7	7:21514341:G:A	21514341	A	ADD	1536	-14.88	7.495	-29.57	-0.1918	-1.986	0.04726
7	7:21514386:C:T	21514386	T	ADD	1536	-14.88	7.495	-29.57	-0.1918	-1.986	0.04726
7	7:21519177:A:G	21519177	G	ADD	1536	-14.88	7.495	-29.57	-0.1918	-1.986	0.04726
7	7:21520388:T:G	21520388	G	ADD	1536	-14.88	7.495	-29.57	-0.1918	-1.986	0.04726
8	8:18807584:A:G	18807584	A	ADD	1536	-16.95	8.537	-33.68	-0.2189	-1.986	0.04726
12	12:121966755:G:A	121966755	A	ADD	1536	-9.936	5.004	-19.74	-0.1281	-1.986	0.04726
1	1:183115684:T:C	183115684	C	ADD	1536	9.653	4.862	0.1242	19.18	1.986	0.04727
1	1:183115889:T:G	183115889	G	ADD	1536	9.653	4.862	0.1242	19.18	1.986	0.04727
1	1:183116686:A:G	183116686	G	ADD	1536	9.653	4.862	0.1242	19.18	1.986	0.04727
1	1:183116726:G:A	183116726	A	ADD	1536	9.653	4.862	0.1242	19.18	1.986	0.04727
1	1:183116776:C:T	183116776	T	ADD	1536	9.653	4.862	0.1242	19.18	1.986	0.04727
1	1:183116806:T:C	183116806	C	ADD	1536	9.653	4.862	0.1242	19.18	1.986	0.04727
1	1:183116951:G:A	183116951	A	ADD	1536	9.653	4.862	0.1242	19.18	1.986	0.04727
1	1:183116973:C:T	183116973	T	ADD	1536	9.653	4.862	0.1242	19.18	1.986	0.04727
4	4:176349299:G:A	176349299	A	ADD	1536	16.12	8.119	0.207	32.03	1.985	0.04727
4	4:176351739:A:T	176351739	T	ADD	1536	16.12	8.119	0.207	32.03	1.985	0.04727
15	15:86685684:A:G	86685684	G	ADD	1536	-16.8	8.461	-33.38	-0.216	-1.985	0.04727
16	16:72025077:G:A	72025077	G	ADD	1536	9.449	4.759	0.1216	18.78	1.986	0.04727
16	16:72025531:G:A	72025531	G	ADD	1536	9.449	4.759	0.1216	18.78	1.986	0.04727
16	16:72025759:A:C	72025759	A	ADD	1536	9.449	4.759	0.1216	18.78	1.986	0.04727
1	1:104963207:A:G	104963207	A	ADD	1536	8.77	4.417	0.1124	17.43	1.985	0.04728
1	1:197757846:C:G	197757846	G	ADD	1536	10.58	5.327	0.1354	21.02	1.985	0.04728
2	2:5257185:A:G	5257185	A	ADD	1536	10.76	5.42	0.138	21.39	1.985	0.04728
12	12:95289170:C:T	95289170	T	ADD	1536	-11.08	5.579	-22.01	-0.142	-1.985	0.04728
6	6:142969334:A:G	142969334	G	ADD	1536	-12.69	6.39	-25.21	-0.1622	-1.985	0.04729
6	6:142969785:G:T	142969785	T	ADD	1536	-12.69	6.39	-25.21	-0.1622	-1.985	0.04729
8	8:54154311:G:A	54154311	A	ADD	1536	-11.55	5.819	-22.96	-0.1473	-1.985	0.04729
8	8:54155452:G:A	54155452	A	ADD	1536	-11.55	5.819	-22.96	-0.1473	-1.985	0.04729
13	13:60699120:C:T	60699120	T	ADD	1536	-15.98	8.049	-31.76	-0.2037	-1.985	0.04729
13	13:60699724:T:C	60699724	C	ADD	1536	-15.98	8.049	-31.76	-0.2037	-1.985	0.04729
13	13:60707380:T:C	60707380	C	ADD	1536	-15.98	8.049	-31.76	-0.2037	-1.985	0.04729
13	13:60708878:A:G	60708878	G	ADD	1536	-15.98	8.049	-31.76	-0.2037	-1.985	0.04729
2	2:213200268:A:G	213200268	G	ADD	1536	14.96	7.536	0.1904	29.73	1.985	0.0473
13	13:67572221:A:G	67572221	A	ADD	1536	12.52	6.309	0.1592	24.89	1.985	0.0473
15	15:47767101:G:A	47767101	A	ADD	1536	9.028	4.547	0.115	17.94	1.985	0.0473
8	8:62903726:G:A	62903726	A	ADD	1536	-8.427	4.245	-16.75	-0.1067	-1.985	0.04731
2	2:173757022:G:C	173757022	C	ADD	1536	15.49	7.802	0.1953	30.78	1.985	0.04732
6	6:36238926:G:A	36238926	A	ADD	1536	13.81	6.955	0.1741	27.44	1.985	0.04732
6	6:36239793:G:A	36239793	A	ADD	1536	13.81	6.955	0.1741	27.44	1.985	0.04732
14	14:55612798:G:A	55612798	A	ADD	1536	-12.29	6.193	-24.43	-0.1551	-1.985	0.04732
14	14:55617101:C:T	55617101	T	ADD	1536	-12.29	6.193	-24.43	-0.1551	-1.985	0.04732
14	14:55617302:A:G	55617302	G	ADD	1536	-12.29	6.193	-24.43	-0.1551	-1.985	0.04732
22	22:27582100:C:A	27582100	A	ADD	1536	8.705	4.385	0.11	17.3	1.985	0.04732
2	2:46653793:A:T	46653793	A	ADD	1536	8.407	4.235	0.1059	16.71	1.985	0.04733
6	6:16183423:C:G	16183423	G	ADD	1536	9.169	4.619	0.1153	18.22	1.985	0.04733
6	6:16184538:G:C	16184538	C	ADD	1536	9.169	4.619	0.1153	18.22	1.985	0.04733
6	6:16260034:A:G	16260034	G	ADD	1536	-16.68	8.403	-33.15	-0.2099	-1.985	0.04733
6	6:16260388:T:G	16260388	G	ADD	1536	-16.68	8.403	-33.15	-0.2099	-1.985	0.04733
6	6:16260437:C:T	16260437	T	ADD	1536	-16.68	8.403	-33.15	-0.2099	-1.985	0.04733
8	8:133158810:C:T	133158810	C	ADD	1536	9.044	4.556	0.1139	17.97	1.985	0.04733
9	9:106270798:A:G	106270798	G	ADD	1536	13.1	6.601	0.1647	26.04	1.985	0.04733
10	10:2375730:A:G	2375730	G	ADD	1536	-8.769	4.417	-17.43	-0.1104	-1.985	0.04733
10	10:2375885:C:A	2375885	A	ADD	1536	-8.769	4.417	-17.43	-0.1104	-1.985	0.04733
10	10:2375886:T:A	2375886	A	ADD	1536	-8.769	4.417	-17.43	-0.1104	-1.985	0.04733
10	10:2376052:G:C	2376052	C	ADD	1536	-8.769	4.417	-17.43	-0.1104	-1.985	0.04733
10	10:2376065:C:T	2376065	T	ADD	1536	-8.769	4.417	-17.43	-0.1104	-1.985	0.04733
10	10:2376264:G:C	2376264	C	ADD	1536	-8.769	4.417	-17.43	-0.1104	-1.985	0.04733
10	10:2377838:A:G	2377838	G	ADD	1536	-8.769	4.417	-17.43	-0.1104	-1.985	0.04733
12	12:28985142:A:G	28985142	G	ADD	1536	13.14	6.619	0.1651	26.11	1.985	0.04733
12	12:28987239:G:A	28987239	A	ADD	1536	13.14	6.619	0.1651	26.11	1.985	0.04733
13	13:90786203:A:G	90786203	G	ADD	1536	10.71	5.397	0.1348	21.29	1.985	0.04733
16	16:63004430:G:A	63004430	A	ADD	1536	-9.202	4.636	-18.29	-0.1157	-1.985	0.04733
16	16:63004975:G:A	63004975	A	ADD	1536	-9.202	4.636	-18.29	-0.1157	-1.985	0.04733
1	1:30675733:C:T	30675733	T	ADD	1536	11.61	5.847	0.1453	23.07	1.985	0.04734
1	1:30681517:C:T	30681517	T	ADD	1536	11.61	5.847	0.1453	23.07	1.985	0.04734
2	2:218879547:C:A	218879547	A	ADD	1536	13.57	6.837	0.1703	26.97	1.985	0.04734
4	4:298080:A:T	298080	T	ADD	1536	-15.42	7.771	-30.65	-0.1932	-1.985	0.04734
4	4:298081:A:T	298081	T	ADD	1536	-15.42	7.771	-30.65	-0.1932	-1.985	0.04734
20	20:55325644:G:A	55325644	A	ADD	1536	-10.54	5.312	-20.95	-0.132	-1.985	0.04734
21	21:15667818:G:A	15667818	A	ADD	1536	-9.64	4.857	-19.16	-0.1209	-1.985	0.04734
21	21:15667833:A:G	15667833	G	ADD	1536	-9.64	4.857	-19.16	-0.1209	-1.985	0.04734
7	7:36975080:C:A	36975080	C	ADD	1536	-8.61	4.338	-17.11	-0.1074	-1.985	0.04735
8	8:17914348:G:A	17914348	A	ADD	1536	14.82	7.466	0.1853	29.45	1.985	0.04735
11	11:10211609:G:A	10211609	A	ADD	1536	9.789	4.932	0.1223	19.46	1.985	0.04735
22	22:17653020:A:G	17653020	G	ADD	1536	12.03	6.061	0.15	23.91	1.985	0.04735
2	2:41858324:C:T	41858324	T	ADD	1536	13.66	6.885	0.1704	27.16	1.985	0.04736
2	2:41869089:G:A	41869089	A	ADD	1536	13.66	6.885	0.1704	27.16	1.985	0.04736
4	4:177340623:A:C	177340623	A	ADD	1536	8.272	4.168	0.103	16.44	1.985	0.04736
12	12:99927466:T:C	99927466	C	ADD	1536	9.514	4.794	0.1183	18.91	1.985	0.04736
15	15:37341446:A:G	37341446	G	ADD	1536	14.89	7.505	0.1855	29.6	1.985	0.04736
15	15:37341773:C:T	37341773	T	ADD	1536	14.89	7.505	0.1855	29.6	1.985	0.04736
15	15:37341836:C:T	37341836	T	ADD	1536	14.89	7.505	0.1855	29.6	1.985	0.04736
16	16:51046557:G:A	51046557	G	ADD	1536	9.92	4.998	0.1237	19.72	1.985	0.04736
2	2:170930914:G:A	170930914	A	ADD	1536	-12.87	6.485	-25.58	-0.1596	-1.985	0.04737
2	2:170935599:C:G	170935599	G	ADD	1536	-12.87	6.485	-25.58	-0.1596	-1.985	0.04737
9	9:10648878:A:G	10648878	G	ADD	1536	8.851	4.46	0.1097	17.59	1.985	0.04737
14	14:71136289:C:T	71136289	T	ADD	1536	10.08	5.082	0.1251	20.04	1.985	0.04737
14	14:72795826:C:G	72795826	G	ADD	1536	-9.932	5.005	-19.74	-0.1231	-1.985	0.04737
15	15:70641177:G:A	70641177	G	ADD	1536	9.034	4.552	0.1121	17.96	1.985	0.04737
1	1:159175354:G:A	159175354	A	ADD	1536	-18.26	9.203	-36.3	-0.2261	-1.985	0.04738
3	3:117515091:C:T	117515091	T	ADD	1536	9.399	4.736	0.1161	18.68	1.984	0.04738
3	3:128755953:G:A	128755953	A	ADD	1536	10.08	5.081	0.1248	20.04	1.985	0.04738
3	3:128755971:G:A	128755971	A	ADD	1536	10.08	5.081	0.1248	20.04	1.985	0.04738
5	5:71689038:T:A	71689038	A	ADD	1536	8.451	4.259	0.1045	16.8	1.984	0.04738
8	8:105226375:G:A	105226375	A	ADD	1536	8.347	4.206	0.103	16.59	1.984	0.04738
9	9:12818455:T:G	12818455	G	ADD	1536	-8.725	4.397	-17.34	-0.1077	-1.984	0.04738
14	14:47957264:G:A	47957264	A	ADD	1536	8.345	4.205	0.1031	16.59	1.984	0.04738
1	1:204744657:A:C	204744657	C	ADD	1536	15.57	7.847	0.1918	30.95	1.984	0.04739
5	5:1944308:G:A	1944308	A	ADD	1536	-14.22	7.167	-28.27	-0.1753	-1.984	0.04739
7	7:11215694:T:C	11215694	T	ADD	1536	8.294	4.179	0.1022	16.48	1.984	0.04739
9	9:4860980:G:A	4860980	G	ADD	1536	-9.221	4.647	-18.33	-0.1136	-1.984	0.04739
9	9:30906367:C:T	30906367	T	ADD	1536	-8.771	4.42	-17.43	-0.108	-1.984	0.04739
12	12:113227474:A:T	113227474	T	ADD	1536	12.14	6.116	0.1497	24.13	1.984	0.04739
2	2:129588757:A:G	129588757	G	ADD	1536	-9.15	4.611	-18.19	-0.1122	-1.984	0.0474
9	9:36130306:T:C	36130306	C	ADD	1536	9.091	4.581	0.1115	18.07	1.984	0.0474
9	9:36130453:T:C	36130453	C	ADD	1536	9.091	4.581	0.1115	18.07	1.984	0.0474
10	10:12999115:A:G	12999115	A	ADD	1536	-8.455	4.261	-16.81	-0.1037	-1.984	0.0474
2	2:2447130:A:T	2447130	T	ADD	1536	9.848	4.963	0.1203	19.58	1.984	0.04741
2	2:56679557:C:G	56679557	G	ADD	1536	18.15	9.146	0.2222	36.07	1.984	0.04741
3	3:19552008:G:A	19552008	A	ADD	1536	-16.06	8.096	-31.93	-0.1963	-1.984	0.04741
4	4:133626403:T:G	133626403	G	ADD	1536	-15.78	7.951	-31.36	-0.193	-1.984	0.04741
6	6:119893358:C:A	119893358	C	ADD	1536	8.401	4.234	0.1028	16.7	1.984	0.04741
6	6:130078071:G:A	130078071	A	ADD	1536	-8.66	4.364	-17.21	-0.1061	-1.984	0.04741
2	2:234837608:T:A	234837608	A	ADD	1536	15.83	7.976	0.1924	31.46	1.984	0.04742
5	5:150341469:T:G	150341469	G	ADD	1536	10.49	5.289	0.1278	20.86	1.984	0.04742
5	5:150341971:G:A	150341971	A	ADD	1536	10.49	5.289	0.1278	20.86	1.984	0.04742
5	5:150343095:A:G	150343095	G	ADD	1536	10.49	5.289	0.1278	20.86	1.984	0.04742
5	5:150345351:T:C	150345351	C	ADD	1536	10.49	5.289	0.1278	20.86	1.984	0.04742
5	5:150345517:T:A	150345517	A	ADD	1536	10.49	5.289	0.1278	20.86	1.984	0.04742
5	5:150346589:T:C	150346589	C	ADD	1536	10.49	5.289	0.1278	20.86	1.984	0.04742
5	5:150347391:A:C	150347391	C	ADD	1536	10.49	5.289	0.1278	20.86	1.984	0.04742
7	7:53715405:C:A	53715405	A	ADD	1536	11.03	5.56	0.1344	21.93	1.984	0.04742
7	7:147644358:C:T	147644358	T	ADD	1536	-11.22	5.657	-22.31	-0.1367	-1.984	0.04742
2	2:233646920:A:T	233646920	T	ADD	1536	8.355	4.211	0.1015	16.61	1.984	0.04743
4	4:80059123:G:A	80059123	G	ADD	1536	13.95	7.032	0.1696	27.73	1.984	0.04743
4	4:127512045:G:A	127512045	A	ADD	1536	-10.27	5.175	-20.41	-0.1248	-1.984	0.04743
4	4:127513653:G:A	127513653	A	ADD	1536	-10.27	5.175	-20.41	-0.1248	-1.984	0.04743
4	4:127514431:C:T	127514431	T	ADD	1536	-10.27	5.175	-20.41	-0.1248	-1.984	0.04743
4	4:127516355:G:A	127516355	A	ADD	1536	-10.27	5.175	-20.41	-0.1248	-1.984	0.04743
4	4:127516789:A:T	127516789	T	ADD	1536	-10.27	5.175	-20.41	-0.1248	-1.984	0.04743
4	4:127517352:G:A	127517352	A	ADD	1536	-10.27	5.175	-20.41	-0.1248	-1.984	0.04743
4	4:127518693:T:C	127518693	C	ADD	1536	-10.27	5.175	-20.41	-0.1248	-1.984	0.04743
4	4:127519940:C:A	127519940	A	ADD	1536	-10.27	5.175	-20.41	-0.1248	-1.984	0.04743
9	9:96631459:A:C	96631459	C	ADD	1536	-10.74	5.415	-21.36	-0.13	-1.984	0.04744
1	1:202959187:A:C	202959187	C	ADD	1536	-9.349	4.712	-18.59	-0.1126	-1.984	0.04745
1	1:202959451:G:C	202959451	C	ADD	1536	-9.349	4.712	-18.59	-0.1126	-1.984	0.04745
4	4:176273451:G:A	176273451	A	ADD	1536	-15.18	7.653	-30.18	-0.1831	-1.984	0.04745
4	4:176274536:G:A	176274536	A	ADD	1536	-15.18	7.653	-30.18	-0.1831	-1.984	0.04745
4	4:176276262:A:G	176276262	G	ADD	1536	-15.18	7.653	-30.18	-0.1831	-1.984	0.04745
4	4:176276535:T:C	176276535	C	ADD	1536	-15.18	7.653	-30.18	-0.1831	-1.984	0.04745
4	4:176277359:A:G	176277359	G	ADD	1536	-15.18	7.653	-30.18	-0.1831	-1.984	0.04745
4	4:176279900:A:G	176279900	G	ADD	1536	-15.18	7.653	-30.18	-0.1831	-1.984	0.04745
4	4:176279944:A:C	176279944	C	ADD	1536	-15.18	7.653	-30.18	-0.1831	-1.984	0.04745
4	4:176280197:G:T	176280197	T	ADD	1536	-15.18	7.653	-30.18	-0.1831	-1.984	0.04745
4	4:176280755:C:G	176280755	G	ADD	1536	-15.18	7.653	-30.18	-0.1831	-1.984	0.04745
4	4:176280842:C:T	176280842	T	ADD	1536	-15.18	7.653	-30.18	-0.1831	-1.984	0.04745
5	5:165065910:G:T	165065910	T	ADD	1536	8.756	4.414	0.1054	17.41	1.984	0.04745
10	10:36726574:G:T	36726574	T	ADD	1536	10.09	5.086	0.1215	20.06	1.984	0.04745
21	21:43311298:A:G	43311298	G	ADD	1536	-9.624	4.851	-19.13	-0.1158	-1.984	0.04745
21	21:43311306:A:G	43311306	G	ADD	1536	-9.624	4.851	-19.13	-0.1158	-1.984	0.04745
6	6:34491013:A:G	34491013	G	ADD	1536	-10.27	5.176	-20.41	-0.1234	-1.984	0.04746
8	8:5839343:G:T	5839343	T	ADD	1536	9.617	4.848	0.1153	19.12	1.984	0.04746
1	1:234754492:C:T	234754492	T	ADD	1536	-9.478	4.778	-18.84	-0.1133	-1.984	0.04747
2	2:1482940:A:G	1482940	A	ADD	1536	-9.102	4.588	-18.09	-0.1087	-1.984	0.04747
3	3:187858:G:T	187858	T	ADD	1536	-8.55	4.31	-17	-0.1022	-1.984	0.04747
4	4:48268011:G:C	48268011	G	ADD	1536	-8.521	4.296	-16.94	-0.1019	-1.984	0.04747
4	4:48269866:A:G	48269866	A	ADD	1536	-8.521	4.296	-16.94	-0.1019	-1.984	0.04747
4	4:111796092:G:A	111796092	A	ADD	1536	11.14	5.617	0.133	22.15	1.984	0.04747
4	4:111797800:T:C	111797800	C	ADD	1536	11.14	5.617	0.133	22.15	1.984	0.04747
4	4:111798092:T:A	111798092	A	ADD	1536	11.14	5.617	0.133	22.15	1.984	0.04747
4	4:111798497:T:A	111798497	A	ADD	1536	11.14	5.617	0.133	22.15	1.984	0.04747
4	4:111799417:T:G	111799417	G	ADD	1536	11.14	5.617	0.133	22.15	1.984	0.04747
4	4:111799428:G:A	111799428	A	ADD	1536	11.14	5.617	0.133	22.15	1.984	0.04747
4	4:111806005:G:A	111806005	A	ADD	1536	11.14	5.617	0.133	22.15	1.984	0.04747
4	4:111807089:T:C	111807089	C	ADD	1536	11.14	5.617	0.133	22.15	1.984	0.04747
9	9:906031:C:A	906031	C	ADD	1536	14.79	7.454	0.1772	29.4	1.984	0.04747
18	18:74252111:G:A	74252111	A	ADD	1536	-15.6	7.865	-31.02	-0.1865	-1.984	0.04747
19	19:11514514:A:G	11514514	G	ADD	1536	19.16	9.658	0.2293	38.09	1.984	0.04747
9	9:12812725:C:T	12812725	T	ADD	1536	-9.636	4.858	-19.16	-0.1146	-1.984	0.04748
16	16:1586596:C:T	1586596	T	ADD	1536	-11.94	6.021	-23.75	-0.1423	-1.984	0.04748
16	16:1586821:G:A	1586821	A	ADD	1536	-11.94	6.021	-23.75	-0.1423	-1.984	0.04748
16	16:65025718:G:A	65025718	A	ADD	1536	9.421	4.749	0.1124	18.73	1.984	0.04748
20	20:16268934:G:C	16268934	C	ADD	1536	-8.456	4.263	-16.81	-0.1007	-1.984	0.04748
1	1:47282703:G:T	47282703	T	ADD	1536	17.01	8.578	0.2016	33.83	1.983	0.04749
1	1:47283627:C:T	47283627	T	ADD	1536	17.01	8.578	0.2016	33.83	1.983	0.04749
1	1:47287132:A:C	47287132	C	ADD	1536	17.01	8.578	0.2016	33.83	1.983	0.04749
1	1:47292371:C:T	47292371	T	ADD	1536	17.01	8.578	0.2016	33.83	1.983	0.04749
1	1:47292992:A:G	47292992	G	ADD	1536	17.01	8.578	0.2016	33.83	1.983	0.04749
1	1:47293333:G:A	47293333	A	ADD	1536	17.01	8.578	0.2016	33.83	1.983	0.04749
1	1:47293772:C:T	47293772	T	ADD	1536	17.01	8.578	0.2016	33.83	1.983	0.04749
1	1:47293829:G:T	47293829	T	ADD	1536	17.01	8.578	0.2016	33.83	1.983	0.04749
1	1:47296875:G:A	47296875	A	ADD	1536	17.01	8.578	0.2016	33.83	1.983	0.04749
1	1:47297417:C:T	47297417	T	ADD	1536	17.01	8.578	0.2016	33.83	1.983	0.04749
1	1:47298024:C:T	47298024	T	ADD	1536	17.01	8.578	0.2016	33.83	1.983	0.04749
1	1:47298257:T:C	47298257	C	ADD	1536	17.01	8.578	0.2016	33.83	1.983	0.04749
1	1:47298477:C:T	47298477	T	ADD	1536	17.01	8.578	0.2016	33.83	1.983	0.04749
1	1:47298515:T:A	47298515	A	ADD	1536	17.01	8.578	0.2016	33.83	1.983	0.04749
1	1:47302359:T:G	47302359	G	ADD	1536	17.01	8.578	0.2016	33.83	1.983	0.04749
1	1:47306074:T:G	47306074	G	ADD	1536	17.01	8.578	0.2016	33.83	1.983	0.04749
5	5:136315221:C:T	136315221	T	ADD	1536	-14.9	7.51	-29.61	-0.1766	-1.983	0.04749
7	7:141020787:C:T	141020787	T	ADD	1536	-8.24	4.154	-16.38	-0.09771	-1.983	0.04749
7	7:141020907:C:T	141020907	T	ADD	1536	-8.24	4.154	-16.38	-0.09771	-1.983	0.04749
7	7:141021183:T:C	141021183	C	ADD	1536	-8.24	4.154	-16.38	-0.09771	-1.983	0.04749
7	7:141021265:A:C	141021265	C	ADD	1536	-8.24	4.154	-16.38	-0.09771	-1.983	0.04749
7	7:141021694:A:G	141021694	G	ADD	1536	-8.24	4.154	-16.38	-0.09771	-1.983	0.04749
7	7:141021793:G:A	141021793	A	ADD	1536	-8.24	4.154	-16.38	-0.09771	-1.983	0.04749
7	7:141021950:T:A	141021950	A	ADD	1536	-8.24	4.154	-16.38	-0.09771	-1.983	0.04749
7	7:141021992:G:A	141021992	A	ADD	1536	-8.24	4.154	-16.38	-0.09771	-1.983	0.04749
7	7:141022037:A:G	141022037	G	ADD	1536	-8.24	4.154	-16.38	-0.09771	-1.983	0.04749
9	9:119949430:A:G	119949430	G	ADD	1536	11.19	5.644	0.1327	22.26	1.983	0.04749
9	9:134469913:G:A	134469913	A	ADD	1536	-8.603	4.337	-17.1	-0.1022	-1.984	0.04749
12	12:95798320:T:C	95798320	C	ADD	1536	9.628	4.854	0.1143	19.14	1.984	0.04749
13	13:45623314:G:A	45623314	G	ADD	1536	8.541	4.306	0.1014	16.98	1.984	0.04749
4	4:17480324:G:A	17480324	A	ADD	1536	17.09	8.616	0.2022	33.98	1.983	0.0475
4	4:17483901:G:A	17483901	A	ADD	1536	17.09	8.616	0.2022	33.98	1.983	0.0475
4	4:17484061:G:A	17484061	A	ADD	1536	17.09	8.616	0.2022	33.98	1.983	0.0475
4	4:17484070:C:T	17484070	T	ADD	1536	17.09	8.616	0.2022	33.98	1.983	0.0475
4	4:17484370:C:T	17484370	T	ADD	1536	17.09	8.616	0.2022	33.98	1.983	0.0475
4	4:17485074:T:G	17485074	G	ADD	1536	17.09	8.616	0.2022	33.98	1.983	0.0475
4	4:17485075:T:A	17485075	A	ADD	1536	17.09	8.616	0.2022	33.98	1.983	0.0475
4	4:24028621:C:T	24028621	C	ADD	1536	8.537	4.304	0.1011	16.97	1.983	0.0475
4	4:32363660:T:G	32363660	G	ADD	1536	-18.11	9.134	-36.02	-0.2134	-1.983	0.04751
7	7:588423:T:A	588423	T	ADD	1536	-8.412	4.241	-16.72	-0.09893	-1.983	0.04751
10	10:16243408:A:C	16243408	A	ADD	1536	-10.34	5.213	-20.56	-0.1219	-1.983	0.04751
13	13:95927386:G:A	95927386	A	ADD	1536	-9.92	5.002	-19.72	-0.117	-1.983	0.04751
15	15:47895042:C:A	47895042	A	ADD	1536	-10.95	5.519	-21.76	-0.129	-1.983	0.04751
1	1:36575404:G:A	36575404	A	ADD	1536	-10.04	5.06	-19.95	-0.1179	-1.983	0.04752
2	2:201528427:A:G	201528427	A	ADD	1536	11.08	5.585	0.1298	22.02	1.983	0.04752
2	2:201529478:C:A	201529478	C	ADD	1536	11.08	5.585	0.1298	22.02	1.983	0.04752
2	2:201529900:C:T	201529900	C	ADD	1536	11.08	5.585	0.1298	22.02	1.983	0.04752
4	4:7341437:G:A	7341437	A	ADD	1536	-11.49	5.796	-22.85	-0.135	-1.983	0.04752
8	8:17910936:C:T	17910936	T	ADD	1536	14.82	7.472	0.1738	29.46	1.983	0.04752
9	9:106401725:C:G	106401725	G	ADD	1536	13.24	6.677	0.1554	26.33	1.983	0.04752
10	10:72748629:G:A	72748629	A	ADD	1536	-8.481	4.276	-16.86	-0.09936	-1.983	0.04752
11	11:102797829:C:T	102797829	T	ADD	1536	-8.307	4.189	-16.52	-0.09758	-1.983	0.04752
3	3:28868778:T:C	28868778	C	ADD	1536	-8.874	4.474	-17.64	-0.1037	-1.983	0.04753
3	3:190155874:T:C	190155874	T	ADD	1536	8.569	4.321	0.1001	17.04	1.983	0.04753
4	4:15193659:G:A	15193659	A	ADD	1536	-12.84	6.472	-25.52	-0.1501	-1.983	0.04753
4	4:189337330:G:A	189337330	A	ADD	1536	10.67	5.382	0.125	21.22	1.983	0.04753
4	4:189338040:G:A	189338040	A	ADD	1536	10.67	5.382	0.125	21.22	1.983	0.04753
4	4:189339138:C:T	189339138	T	ADD	1536	10.67	5.382	0.125	21.22	1.983	0.04753
4	4:189345190:A:C	189345190	C	ADD	1536	10.67	5.382	0.125	21.22	1.983	0.04753
6	6:142970693:T:C	142970693	C	ADD	1536	-12.67	6.39	-25.2	-0.1481	-1.983	0.04753
6	6:142972279:C:G	142972279	G	ADD	1536	-12.67	6.39	-25.2	-0.1481	-1.983	0.04753
6	6:142972814:T:C	142972814	C	ADD	1536	-12.67	6.39	-25.2	-0.1481	-1.983	0.04753
6	6:142975001:G:A	142975001	A	ADD	1536	-12.67	6.39	-25.2	-0.1481	-1.983	0.04753
6	6:142975097:T:C	142975097	C	ADD	1536	-12.67	6.39	-25.2	-0.1481	-1.983	0.04753
2	2:129650881:G:T	129650881	T	ADD	1536	-9.311	4.696	-18.51	-0.1083	-1.983	0.04754
2	2:224961216:C:A	224961216	A	ADD	1536	15.35	7.74	0.1785	30.52	1.983	0.04754
3	3:69758910:G:A	69758910	A	ADD	1536	-10.96	5.527	-21.79	-0.1278	-1.983	0.04754
3	3:69759286:G:A	69759286	A	ADD	1536	-10.96	5.527	-21.79	-0.1278	-1.983	0.04754
3	3:69759904:C:A	69759904	A	ADD	1536	-10.96	5.527	-21.79	-0.1278	-1.983	0.04754
3	3:69765770:G:T	69765770	T	ADD	1536	-10.96	5.527	-21.79	-0.1278	-1.983	0.04754
3	3:69766928:G:T	69766928	T	ADD	1536	-10.96	5.527	-21.79	-0.1278	-1.983	0.04754
3	3:69767611:C:A	69767611	A	ADD	1536	-10.96	5.527	-21.79	-0.1278	-1.983	0.04754
3	3:69772112:G:C	69772112	C	ADD	1536	-10.96	5.527	-21.79	-0.1278	-1.983	0.04754
6	6:32962882:G:A	32962882	A	ADD	1536	-10.21	5.147	-20.29	-0.1191	-1.983	0.04754
8	8:144301732:G:A	144301732	A	ADD	1536	-9.278	4.679	-18.45	-0.1082	-1.983	0.04754
11	11:107673905:C:G	107673905	G	ADD	1536	-8.83	4.453	-17.56	-0.1028	-1.983	0.04754
18	18:41168311:A:G	41168311	A	ADD	1536	-13.06	6.584	-25.96	-0.1518	-1.983	0.04754
19	19:13552763:A:C	13552763	C	ADD	1536	14.35	7.234	0.1674	28.52	1.983	0.04754
1	1:204622064:C:A	204622064	A	ADD	1536	8.496	4.284	0.09863	16.89	1.983	0.04755
2	2:19688060:A:T	19688060	T	ADD	1536	8.426	4.249	0.09778	16.75	1.983	0.04755
4	4:93624540:A:C	93624540	C	ADD	1536	-15.9	8.02	-31.62	-0.1846	-1.983	0.04755
9	9:83822835:G:A	83822835	A	ADD	1536	-9.874	4.98	-19.63	-0.1145	-1.983	0.04755
12	12:104394926:G:T	104394926	T	ADD	1536	-9.693	4.888	-19.27	-0.1124	-1.983	0.04755
16	16:28328356:C:A	28328356	A	ADD	1536	-10.88	5.488	-21.64	-0.1264	-1.983	0.04755
1	1:161685138:T:C	161685138	C	ADD	1536	8.533	4.303	0.09855	16.97	1.983	0.04756
1	1:161686418:C:G	161686418	G	ADD	1536	8.533	4.303	0.09855	16.97	1.983	0.04756
1	1:161686481:C:T	161686481	T	ADD	1536	8.533	4.303	0.09855	16.97	1.983	0.04756
1	1:161686825:A:G	161686825	G	ADD	1536	8.533	4.303	0.09855	16.97	1.983	0.04756
1	1:161687261:A:G	161687261	G	ADD	1536	8.533	4.303	0.09855	16.97	1.983	0.04756
1	1:161688756:A:G	161688756	G	ADD	1536	8.533	4.303	0.09855	16.97	1.983	0.04756
1	1:161688936:G:A	161688936	A	ADD	1536	8.533	4.303	0.09855	16.97	1.983	0.04756
2	2:127471441:C:T	127471441	T	ADD	1536	-8.5	4.287	-16.9	-0.09822	-1.983	0.04756
2	2:127472032:G:A	127472032	A	ADD	1536	-8.5	4.287	-16.9	-0.09822	-1.983	0.04756
6	6:40284807:A:G	40284807	G	ADD	1536	9.684	4.883	0.1121	19.25	1.983	0.04756
6	6:40287155:G:C	40287155	C	ADD	1536	9.684	4.883	0.1121	19.25	1.983	0.04756
6	6:40288493:C:T	40288493	T	ADD	1536	9.684	4.883	0.1121	19.25	1.983	0.04756
6	6:40288744:G:A	40288744	A	ADD	1536	9.684	4.883	0.1121	19.25	1.983	0.04756
6	6:99524062:T:G	99524062	G	ADD	1536	9.026	4.552	0.1042	17.95	1.983	0.04756
20	20:24356888:C:T	24356888	T	ADD	1536	9.602	4.842	0.111	19.09	1.983	0.04756
22	22:25905749:T:C	25905749	C	ADD	1536	16.61	8.379	0.1917	33.04	1.983	0.04756
2	2:67503413:A:C	67503413	C	ADD	1536	18.86	9.51	0.2171	37.5	1.983	0.04757
10	10:2381125:C:T	2381125	T	ADD	1536	-8.749	4.412	-17.4	-0.1007	-1.983	0.04757
1	1:237919418:A:C	237919418	C	ADD	1536	-16.47	8.307	-32.75	-0.189	-1.983	0.04758
7	7:103907516:C:A	103907516	A	ADD	1536	8.79	4.433	0.1007	17.48	1.983	0.04758
7	7:103908170:C:A	103908170	A	ADD	1536	8.79	4.433	0.1007	17.48	1.983	0.04758
8	8:17144910:G:A	17144910	A	ADD	1536	-16.13	8.137	-32.08	-0.1854	-1.983	0.04758
16	16:19209675:G:A	19209675	A	ADD	1536	-8.357	4.215	-16.62	-0.09576	-1.983	0.04758
16	16:85743064:G:A	85743064	A	ADD	1536	11.94	6.021	0.1367	23.74	1.983	0.04758
1	1:208546405:A:T	208546405	T	ADD	1536	-8.489	4.282	-16.88	-0.09694	-1.983	0.04759
1	1:236938860:C:A	236938860	A	ADD	1536	-8.497	4.286	-16.9	-0.09712	-1.983	0.04759
6	6:32957389:C:A	32957389	A	ADD	1536	-10.18	5.133	-20.24	-0.1161	-1.983	0.04759
7	7:96715879:G:A	96715879	A	ADD	1536	8.37	4.222	0.09544	16.64	1.983	0.04759
8	8:4572098:A:G	4572098	G	ADD	1536	14.44	7.282	0.1651	28.71	1.983	0.04759
9	9:134460326:G:A	134460326	A	ADD	1536	-9.491	4.787	-18.87	-0.1086	-1.983	0.04759
1	1:88755814:C:G	88755814	G	ADD	1536	-8.926	4.503	-17.75	-0.1017	-1.983	0.0476
1	1:88756423:C:T	88756423	T	ADD	1536	-8.926	4.503	-17.75	-0.1017	-1.983	0.0476
1	1:88757460:C:T	88757460	T	ADD	1536	-8.926	4.503	-17.75	-0.1017	-1.983	0.0476
1	1:88758776:G:T	88758776	T	ADD	1536	-8.926	4.503	-17.75	-0.1017	-1.983	0.0476
1	1:88759343:A:C	88759343	C	ADD	1536	-8.926	4.503	-17.75	-0.1017	-1.983	0.0476
1	1:88763205:G:A	88763205	A	ADD	1536	-8.926	4.503	-17.75	-0.1017	-1.983	0.0476
1	1:88764558:A:T	88764558	T	ADD	1536	-8.926	4.503	-17.75	-0.1017	-1.983	0.0476
1	1:88764909:A:G	88764909	G	ADD	1536	-8.926	4.503	-17.75	-0.1017	-1.983	0.0476
1	1:88765193:G:A	88765193	A	ADD	1536	-8.926	4.503	-17.75	-0.1017	-1.983	0.0476
1	1:88767051:C:T	88767051	T	ADD	1536	-8.926	4.503	-17.75	-0.1017	-1.983	0.0476
1	1:88768147:C:G	88768147	G	ADD	1536	-8.926	4.503	-17.75	-0.1017	-1.983	0.0476
1	1:88770861:A:G	88770861	G	ADD	1536	-8.926	4.503	-17.75	-0.1017	-1.983	0.0476
1	1:88771144:T:C	88771144	C	ADD	1536	-8.926	4.503	-17.75	-0.1017	-1.983	0.0476
1	1:88771370:A:G	88771370	G	ADD	1536	-8.926	4.503	-17.75	-0.1017	-1.983	0.0476
1	1:88771438:A:G	88771438	G	ADD	1536	-8.926	4.503	-17.75	-0.1017	-1.983	0.0476
1	1:88773408:C:T	88773408	T	ADD	1536	-8.926	4.503	-17.75	-0.1017	-1.983	0.0476
1	1:88783617:T:C	88783617	C	ADD	1536	-8.926	4.503	-17.75	-0.1017	-1.983	0.0476
1	1:88790112:T:A	88790112	A	ADD	1536	-8.926	4.503	-17.75	-0.1017	-1.983	0.0476
2	2:179251198:T:C	179251198	C	ADD	1536	12.32	6.213	0.1403	24.5	1.983	0.0476
2	2:179252345:C:T	179252345	T	ADD	1536	12.32	6.213	0.1403	24.5	1.983	0.0476
2	2:179252547:A:T	179252547	T	ADD	1536	12.32	6.213	0.1403	24.5	1.983	0.0476
2	2:179252709:T:C	179252709	C	ADD	1536	12.32	6.213	0.1403	24.5	1.983	0.0476
8	8:87094401:A:G	87094401	A	ADD	1536	-8.388	4.231	-16.68	-0.09547	-1.983	0.0476
8	8:87102867:G:A	87102867	G	ADD	1536	-8.388	4.231	-16.68	-0.09547	-1.983	0.0476
8	8:87103432:C:T	87103432	C	ADD	1536	-8.388	4.231	-16.68	-0.09547	-1.983	0.0476
8	8:87105265:G:A	87105265	G	ADD	1536	-8.388	4.231	-16.68	-0.09547	-1.983	0.0476
8	8:139642974:T:C	139642974	C	ADD	1536	-10.22	5.157	-20.33	-0.1161	-1.982	0.0476
11	11:19454777:T:G	19454777	G	ADD	1536	9.256	4.669	0.1053	18.41	1.983	0.0476
19	19:49206631:A:T	49206631	A	ADD	1536	-8.817	4.447	-17.53	-0.1003	-1.983	0.0476
4	4:88798435:C:A	88798435	A	ADD	1536	13.73	6.925	0.1558	27.3	1.982	0.04761
6	6:130092678:C:A	130092678	A	ADD	1536	11.4	5.753	0.1294	22.68	1.982	0.04761
6	6:130093004:A:T	130093004	T	ADD	1536	11.4	5.753	0.1294	22.68	1.982	0.04761
6	6:130093327:A:G	130093327	G	ADD	1536	11.4	5.753	0.1294	22.68	1.982	0.04761
6	6:130093522:G:A	130093522	A	ADD	1536	11.4	5.753	0.1294	22.68	1.982	0.04761
6	6:130093561:C:A	130093561	A	ADD	1536	11.4	5.753	0.1294	22.68	1.982	0.04761
6	6:130093562:T:C	130093562	C	ADD	1536	11.4	5.753	0.1294	22.68	1.982	0.04761
7	7:124345169:G:T	124345169	T	ADD	1536	-8.503	4.289	-16.91	-0.09627	-1.982	0.04761
19	19:39991203:A:G	39991203	G	ADD	1536	17.79	8.974	0.2015	35.38	1.982	0.04761
8	8:3913730:A:C	3913730	C	ADD	1536	-12.25	6.18	-24.36	-0.1381	-1.982	0.04762
13	13:105782961:G:A	105782961	A	ADD	1536	8.74	4.409	0.09857	17.38	1.982	0.04762
21	21:29340725:A:G	29340725	A	ADD	1536	8.342	4.208	0.09408	16.59	1.982	0.04762
2	2:174840789:A:G	174840789	G	ADD	1536	8.458	4.267	0.09498	16.82	1.982	0.04763
3	3:112658807:C:A	112658807	C	ADD	1536	8.879	4.479	0.1001	17.66	1.982	0.04763
14	14:79300650:C:G	79300650	G	ADD	1536	16.5	8.323	0.1858	32.81	1.982	0.04763
1	1:47331191:G:A	47331191	A	ADD	1536	9.434	4.759	0.1056	18.76	1.982	0.04764
1	1:161655342:T:G	161655342	G	ADD	1536	8.333	4.204	0.09348	16.57	1.982	0.04764
12	12:27717450:T:C	27717450	C	ADD	1536	9.152	4.617	0.1023	18.2	1.982	0.04764
12	12:27717749:C:T	27717749	T	ADD	1536	9.152	4.617	0.1023	18.2	1.982	0.04764
12	12:97851611:C:T	97851611	T	ADD	1536	8.634	4.356	0.09675	17.17	1.982	0.04764
12	12:97855512:G:A	97855512	A	ADD	1536	8.634	4.356	0.09675	17.17	1.982	0.04764
13	13:94896405:T:A	94896405	A	ADD	1536	8.563	4.32	0.09583	17.03	1.982	0.04764
22	22:37256846:G:A	37256846	G	ADD	1536	-9.373	4.729	-18.64	-0.1049	-1.982	0.04764
1	1:161659845:T:C	161659845	C	ADD	1536	8.355	4.215	0.09327	16.62	1.982	0.04765
3	3:77159751:G:A	77159751	A	ADD	1536	11.61	5.859	0.1295	23.1	1.982	0.04765
4	4:57157344:A:G	57157344	G	ADD	1536	10.38	5.238	0.1156	20.65	1.982	0.04765
7	7:43214842:G:A	43214842	A	ADD	1536	-8.219	4.147	-16.35	-0.09166	-1.982	0.04765
8	8:4006726:T:C	4006726	T	ADD	1536	-8.307	4.191	-16.52	-0.09257	-1.982	0.04765
10	10:77410361:A:C	77410361	C	ADD	1536	8.789	4.434	0.09822	17.48	1.982	0.04765
11	11:80930613:T:C	80930613	C	ADD	1536	-10.03	5.063	-19.96	-0.1122	-1.982	0.04765
15	15:54666053:C:T	54666053	T	ADD	1536	16.43	8.288	0.1831	32.67	1.982	0.04765
15	15:54680339:G:A	54680339	A	ADD	1536	16.43	8.288	0.1831	32.67	1.982	0.04765
15	15:54680632:A:C	54680632	C	ADD	1536	16.43	8.288	0.1831	32.67	1.982	0.04765
6	6:40436583:G:A	40436583	A	ADD	1536	16.61	8.38	0.1847	33.04	1.982	0.04766
6	6:40436601:G:A	40436601	A	ADD	1536	16.61	8.38	0.1847	33.04	1.982	0.04766
6	6:40437016:A:C	40437016	C	ADD	1536	16.61	8.38	0.1847	33.04	1.982	0.04766
6	6:40437796:C:T	40437796	T	ADD	1536	16.61	8.38	0.1847	33.04	1.982	0.04766
6	6:40438796:G:T	40438796	T	ADD	1536	16.61	8.38	0.1847	33.04	1.982	0.04766
6	6:40438918:G:A	40438918	A	ADD	1536	16.61	8.38	0.1847	33.04	1.982	0.04766
6	6:40439350:T:C	40439350	C	ADD	1536	16.61	8.38	0.1847	33.04	1.982	0.04766
6	6:40444874:G:A	40444874	A	ADD	1536	16.61	8.38	0.1847	33.04	1.982	0.04766
7	7:8116932:C:A	8116932	A	ADD	1536	9.415	4.75	0.1047	18.73	1.982	0.04766
17	17:33119708:A:T	33119708	T	ADD	1536	13.52	6.82	0.1504	26.89	1.982	0.04766
6	6:30073776:G:A	30073776	A	ADD	1536	-9.436	4.761	-18.77	-0.1043	-1.982	0.04767
16	16:6959329:C:A	6959329	C	ADD	1536	8.561	4.32	0.0947	17.03	1.982	0.04767
5	5:78443735:G:T	78443735	T	ADD	1536	8.462	4.27	0.09333	16.83	1.982	0.04768
8	8:10074638:G:C	10074638	C	ADD	1536	8.417	4.247	0.09285	16.74	1.982	0.04768
10	10:131601154:A:G	131601154	G	ADD	1536	14.97	7.554	0.165	29.78	1.982	0.04768
14	14:61122040:A:G	61122040	A	ADD	1536	-12.12	6.117	-24.11	-0.1334	-1.982	0.04768
18	18:66698447:G:A	66698447	A	ADD	1536	12.71	6.411	0.1401	25.27	1.982	0.04768
18	18:66707886:A:T	66707886	T	ADD	1536	12.71	6.411	0.1401	25.27	1.982	0.04768
18	18:66713853:T:C	66713853	C	ADD	1536	12.71	6.411	0.1401	25.27	1.982	0.04768
20	20:9532578:T:A	9532578	A	ADD	1536	-9.285	4.685	-18.47	-0.1025	-1.982	0.04768
3	3:21905595:A:G	21905595	G	ADD	1536	13.23	6.675	0.145	26.31	1.982	0.04769
3	3:169024847:T:C	169024847	C	ADD	1536	-14.33	7.233	-28.51	-0.1572	-1.982	0.04769
9	9:19471359:G:A	19471359	G	ADD	1536	8.241	4.159	0.09058	16.39	1.982	0.04769
13	13:71125685:A:C	71125685	C	ADD	1536	14.84	7.491	0.1627	29.53	1.982	0.04769
13	13:71125844:A:T	71125844	T	ADD	1536	14.84	7.491	0.1627	29.53	1.982	0.04769
15	15:51637505:A:G	51637505	G	ADD	1536	10.1	5.097	0.111	20.09	1.982	0.04769
15	15:51642611:C:G	51642611	G	ADD	1536	10.1	5.097	0.111	20.09	1.982	0.04769
15	15:51645049:T:G	51645049	G	ADD	1536	10.1	5.097	0.111	20.09	1.982	0.04769
17	17:15655798:G:A	15655798	G	ADD	1536	-8.527	4.303	-16.96	-0.09356	-1.982	0.04769
2	2:111628522:G:A	111628522	A	ADD	1536	9.946	5.019	0.1086	19.78	1.982	0.0477
11	11:126948382:C:T	126948382	T	ADD	1536	8.756	4.419	0.09545	17.42	1.982	0.04771
12	12:115358541:T:C	115358541	C	ADD	1536	-9.294	4.69	-18.49	-0.1014	-1.982	0.04771
13	13:107094385:G:A	107094385	A	ADD	1536	11.56	5.831	0.1258	22.98	1.982	0.04771
13	13:107098356:G:A	107098356	A	ADD	1536	11.56	5.831	0.1258	22.98	1.982	0.04771
1	1:62142816:T:C	62142816	C	ADD	1536	-8.774	4.428	-17.45	-0.09524	-1.981	0.04772
3	3:190201381:G:A	190201381	A	ADD	1536	-8.667	4.374	-17.24	-0.09408	-1.981	0.04772
5	5:22988604:T:G	22988604	G	ADD	1536	-11.17	5.637	-22.22	-0.1209	-1.981	0.04772
8	8:95048677:A:G	95048677	G	ADD	1536	-15.41	7.776	-30.65	-0.1672	-1.981	0.04772
7	7:134512591:G:A	134512591	A	ADD	1536	-9.344	4.716	-18.59	-0.1011	-1.981	0.04773
8	8:54158807:C:T	54158807	T	ADD	1536	-11.77	5.938	-23.4	-0.127	-1.981	0.04773
11	11:48196964:C:T	48196964	T	ADD	1536	-17.25	8.704	-34.31	-0.1862	-1.981	0.04773
4	4:24018767:C:T	24018767	T	ADD	1536	11.33	5.717	0.1219	22.53	1.981	0.04774
5	5:53750850:A:C	53750850	C	ADD	1536	8.837	4.46	0.09511	17.58	1.981	0.04774
5	5:53751067:C:A	53751067	A	ADD	1536	8.837	4.46	0.09511	17.58	1.981	0.04774
5	5:53751086:A:G	53751086	G	ADD	1536	8.837	4.46	0.09511	17.58	1.981	0.04774
6	6:73936774:G:A	73936774	A	ADD	1536	-14.37	7.254	-28.59	-0.1545	-1.981	0.04774
8	8:15232210:T:G	15232210	G	ADD	1536	-9.38	4.734	-18.66	-0.1009	-1.981	0.04774
18	18:61693335:A:G	61693335	G	ADD	1536	10.32	5.211	0.1109	20.54	1.981	0.04774
4	4:139260411:A:G	139260411	A	ADD	1536	-12.42	6.268	-24.7	-0.1333	-1.981	0.04775
5	5:169996681:A:G	169996681	G	ADD	1536	8.521	4.301	0.09138	16.95	1.981	0.04775
19	19:17469382:A:G	17469382	A	ADD	1536	9.557	4.824	0.1024	19.01	1.981	0.04775
1	1:198150496:G:T	198150496	T	ADD	1536	10.43	5.263	0.1111	20.74	1.981	0.04776
1	1:198154388:T:G	198154388	G	ADD	1536	10.43	5.263	0.1111	20.74	1.981	0.04776
1	1:198155161:G:A	198155161	A	ADD	1536	10.43	5.263	0.1111	20.74	1.981	0.04776
1	1:198157457:C:T	198157457	T	ADD	1536	10.43	5.263	0.1111	20.74	1.981	0.04776
1	1:198158066:A:G	198158066	G	ADD	1536	10.43	5.263	0.1111	20.74	1.981	0.04776
1	1:198160907:G:A	198160907	A	ADD	1536	10.43	5.263	0.1111	20.74	1.981	0.04776
1	1:198166564:T:C	198166564	C	ADD	1536	10.43	5.263	0.1111	20.74	1.981	0.04776
1	1:198169124:C:A	198169124	A	ADD	1536	10.43	5.263	0.1111	20.74	1.981	0.04776
4	4:53935432:G:A	53935432	A	ADD	1536	12.66	6.389	0.135	25.18	1.981	0.04776
4	4:53936587:G:A	53936587	A	ADD	1536	12.66	6.389	0.135	25.18	1.981	0.04776
7	7:147663492:T:G	147663492	G	ADD	1536	-11.25	5.679	-22.38	-0.12	-1.981	0.04776
9	9:109214246:G:A	109214246	A	ADD	1536	-13.68	6.904	-27.21	-0.1461	-1.981	0.04776
12	12:27839862:A:T	27839862	T	ADD	1536	15.18	7.662	0.1619	30.19	1.981	0.04776
16	16:71296804:C:A	71296804	A	ADD	1536	-8.461	4.271	-16.83	-0.09039	-1.981	0.04776
16	16:71296844:G:A	71296844	A	ADD	1536	-8.461	4.271	-16.83	-0.09039	-1.981	0.04776
16	16:71303756:A:G	71303756	G	ADD	1536	-8.461	4.271	-16.83	-0.09039	-1.981	0.04776
1	1:86898315:T:C	86898315	C	ADD	1536	-8.413	4.247	-16.74	-0.08946	-1.981	0.04777
2	2:242927035:C:T	242927035	T	ADD	1536	8.776	4.43	0.09334	17.46	1.981	0.04777
4	4:15443374:G:A	15443374	A	ADD	1536	11.34	5.724	0.1203	22.56	1.981	0.04777
6	6:5559434:G:A	5559434	A	ADD	1536	9.418	4.754	0.1002	18.73	1.981	0.04777
7	7:124374851:G:C	124374851	C	ADD	1536	8.446	4.263	0.08985	16.8	1.981	0.04777
12	12:32074934:G:A	32074934	G	ADD	1536	8.416	4.248	0.08956	16.74	1.981	0.04777
18	18:60904517:C:A	60904517	A	ADD	1536	-9.374	4.732	-18.65	-0.09963	-1.981	0.04777
1	1:231392273:C:T	231392273	T	ADD	1536	16.44	8.3	0.174	32.71	1.981	0.04778
1	1:231392622:C:T	231392622	T	ADD	1536	16.44	8.3	0.174	32.71	1.981	0.04778
1	1:231393055:C:T	231393055	T	ADD	1536	16.44	8.3	0.174	32.71	1.981	0.04778
1	1:231410845:A:G	231410845	G	ADD	1536	16.44	8.3	0.174	32.71	1.981	0.04778
1	1:231416893:A:G	231416893	G	ADD	1536	16.44	8.3	0.174	32.71	1.981	0.04778
1	1:231417667:G:A	231417667	A	ADD	1536	16.44	8.3	0.174	32.71	1.981	0.04778
1	1:231418467:G:C	231418467	C	ADD	1536	16.44	8.3	0.174	32.71	1.981	0.04778
1	1:231419354:T:C	231419354	C	ADD	1536	16.44	8.3	0.174	32.71	1.981	0.04778
1	1:231419650:G:A	231419650	A	ADD	1536	16.44	8.3	0.174	32.71	1.981	0.04778
1	1:231421062:A:C	231421062	C	ADD	1536	16.44	8.3	0.174	32.71	1.981	0.04778
5	5:150387001:A:G	150387001	A	ADD	1536	-8.568	4.325	-17.05	-0.09047	-1.981	0.04778
13	13:55786955:C:A	55786955	C	ADD	1536	8.416	4.248	0.08916	16.74	1.981	0.04778
21	21:23345922:G:A	23345922	A	ADD	1536	8.979	4.533	0.09517	17.86	1.981	0.04778
21	21:43312740:T:G	43312740	G	ADD	1536	-9.64	4.866	-19.18	-0.1021	-1.981	0.04778
21	21:43313033:T:C	43313033	C	ADD	1536	-9.64	4.866	-19.18	-0.1021	-1.981	0.04778
21	21:43313056:C:T	43313056	T	ADD	1536	-9.64	4.866	-19.18	-0.1021	-1.981	0.04778
2	2:50798461:C:G	50798461	C	ADD	1536	-8.54	4.311	-16.99	-0.08991	-1.981	0.04779
6	6:146672674:G:A	146672674	A	ADD	1536	-9.625	4.859	-19.15	-0.1014	-1.981	0.04779
6	6:146675577:A:T	146675577	T	ADD	1536	-9.625	4.859	-19.15	-0.1014	-1.981	0.04779
6	6:146675698:G:T	146675698	T	ADD	1536	-9.625	4.859	-19.15	-0.1014	-1.981	0.04779
6	6:146675910:A:T	146675910	T	ADD	1536	-9.625	4.859	-19.15	-0.1014	-1.981	0.04779
6	6:146676408:T:C	146676408	C	ADD	1536	-9.625	4.859	-19.15	-0.1014	-1.981	0.04779
6	6:146677281:G:A	146677281	A	ADD	1536	-9.625	4.859	-19.15	-0.1014	-1.981	0.04779
6	6:146677434:C:A	146677434	A	ADD	1536	-9.625	4.859	-19.15	-0.1014	-1.981	0.04779
6	6:146677497:G:T	146677497	T	ADD	1536	-9.625	4.859	-19.15	-0.1014	-1.981	0.04779
6	6:146677563:T:A	146677563	A	ADD	1536	-9.625	4.859	-19.15	-0.1014	-1.981	0.04779
6	6:146677768:T:C	146677768	C	ADD	1536	-9.625	4.859	-19.15	-0.1014	-1.981	0.04779
6	6:146677835:A:G	146677835	G	ADD	1536	-9.625	4.859	-19.15	-0.1014	-1.981	0.04779
6	6:146677896:C:T	146677896	T	ADD	1536	-9.625	4.859	-19.15	-0.1014	-1.981	0.04779
6	6:146677989:G:A	146677989	A	ADD	1536	-9.625	4.859	-19.15	-0.1014	-1.981	0.04779
6	6:146678047:G:A	146678047	A	ADD	1536	-9.625	4.859	-19.15	-0.1014	-1.981	0.04779
6	6:146678080:C:T	146678080	T	ADD	1536	-9.625	4.859	-19.15	-0.1014	-1.981	0.04779
6	6:146678242:T:C	146678242	C	ADD	1536	-9.625	4.859	-19.15	-0.1014	-1.981	0.04779
6	6:164172374:C:T	164172374	T	ADD	1536	-16.67	8.417	-33.17	-0.1753	-1.981	0.04779
6	6:164174660:A:G	164174660	G	ADD	1536	-16.67	8.417	-33.17	-0.1753	-1.981	0.04779
8	8:4493428:A:G	4493428	G	ADD	1536	10.53	5.313	0.1111	20.94	1.981	0.04779
8	8:4493549:A:G	4493549	G	ADD	1536	10.53	5.313	0.1111	20.94	1.981	0.04779
8	8:87099501:A:G	87099501	A	ADD	1536	-8.373	4.227	-16.66	-0.08828	-1.981	0.04779
10	10:112171392:G:A	112171392	A	ADD	1536	-14.55	7.348	-28.96	-0.1533	-1.981	0.04779
18	18:71573216:G:A	71573216	A	ADD	1536	-18.56	9.371	-36.93	-0.1956	-1.981	0.04779
22	22:45671343:A:G	45671343	G	ADD	1536	-8.804	4.445	-17.52	-0.09256	-1.981	0.04779
1	1:95337782:C:T	95337782	T	ADD	1536	16.66	8.409	0.1751	33.14	1.981	0.0478
3	3:52256697:C:T	52256697	T	ADD	1536	-8.736	4.41	-17.38	-0.09172	-1.981	0.0478
11	11:88731228:G:A	88731228	G	ADD	1536	8.283	4.182	0.08707	16.48	1.981	0.0478
20	20:23635529:A:G	23635529	G	ADD	1536	-9.797	4.946	-19.49	-0.1028	-1.981	0.0478
4	4:7338002:A:G	7338002	G	ADD	1536	-11.39	5.749	-22.65	-0.1191	-1.981	0.04781
4	4:37318290:G:C	37318290	C	ADD	1536	8.713	4.399	0.09091	17.34	1.981	0.04781
4	4:37322578:G:A	37322578	A	ADD	1536	8.713	4.399	0.09091	17.34	1.981	0.04781
5	5:110444474:G:A	110444474	A	ADD	1536	9.607	4.85	0.1002	19.11	1.981	0.04781
5	5:110446091:G:A	110446091	A	ADD	1536	9.607	4.85	0.1002	19.11	1.981	0.04781
5	5:110447853:A:G	110447853	G	ADD	1536	9.607	4.85	0.1002	19.11	1.981	0.04781
5	5:110460958:C:T	110460958	T	ADD	1536	9.607	4.85	0.1002	19.11	1.981	0.04781
7	7:803342:G:A	803342	A	ADD	1536	-8.724	4.405	-17.36	-0.0913	-1.981	0.04781
8	8:17899804:C:T	17899804	T	ADD	1536	15.08	7.616	0.1577	30.01	1.981	0.04781
8	8:17899996:C:T	17899996	T	ADD	1536	15.08	7.616	0.1577	30.01	1.981	0.04781
9	9:134909238:G:T	134909238	T	ADD	1536	9.082	4.585	0.09478	18.07	1.981	0.04781
15	15:90714595:G:A	90714595	A	ADD	1536	8.428	4.255	0.08792	16.77	1.981	0.04781
16	16:13695367:G:T	13695367	T	ADD	1536	-15.21	7.68	-30.26	-0.1589	-1.981	0.04781
16	16:13700227:A:G	13700227	G	ADD	1536	-15.21	7.68	-30.26	-0.1589	-1.981	0.04781
16	16:13701941:C:T	13701941	T	ADD	1536	-15.21	7.68	-30.26	-0.1589	-1.981	0.04781
16	16:13703913:T:C	13703913	C	ADD	1536	-15.21	7.68	-30.26	-0.1589	-1.981	0.04781
16	16:13706979:G:A	13706979	A	ADD	1536	-15.21	7.68	-30.26	-0.1589	-1.981	0.04781
3	3:52308845:C:G	52308845	G	ADD	1536	-8.484	4.284	-16.88	-0.08818	-1.981	0.04782
3	3:52325759:A:G	52325759	G	ADD	1536	-8.484	4.284	-16.88	-0.08818	-1.981	0.04782
11	11:57985993:A:G	57985993	G	ADD	1536	17.05	8.611	0.1772	33.93	1.981	0.04782
2	2:129571217:C:T	129571217	T	ADD	1536	-9.125	4.607	-18.16	-0.0946	-1.98	0.04783
2	2:129571296:C:G	129571296	G	ADD	1536	-9.125	4.607	-18.16	-0.0946	-1.98	0.04783
2	2:129571382:G:A	129571382	A	ADD	1536	-9.125	4.607	-18.16	-0.0946	-1.98	0.04783
3	3:134008673:G:A	134008673	A	ADD	1536	-9.53	4.812	-18.96	-0.09859	-1.98	0.04783
3	3:134013365:A:G	134013365	G	ADD	1536	-9.53	4.812	-18.96	-0.09859	-1.98	0.04783
3	3:151828999:G:A	151828999	A	ADD	1536	16.16	8.16	0.1676	32.15	1.981	0.04783
8	8:17728281:G:A	17728281	A	ADD	1536	-8.537	4.311	-16.99	-0.08856	-1.981	0.04783
8	8:17728689:A:C	17728689	C	ADD	1536	-8.537	4.311	-16.99	-0.08856	-1.981	0.04783
8	8:17729208:G:A	17729208	A	ADD	1536	-8.537	4.311	-16.99	-0.08856	-1.981	0.04783
3	3:157095544:C:G	157095544	C	ADD	1536	8.642	4.364	0.0893	17.19	1.98	0.04784
6	6:165463577:A:G	165463577	A	ADD	1536	-8.448	4.266	-16.81	-0.08695	-1.98	0.04784
11	11:80930854:T:C	80930854	C	ADD	1536	-10.02	5.062	-19.95	-0.1032	-1.98	0.04784
12	12:121962275:C:A	121962275	A	ADD	1536	-9.889	4.994	-19.68	-0.102	-1.98	0.04784
18	18:67150897:G:T	67150897	T	ADD	1536	-12.75	6.44	-25.37	-0.1314	-1.98	0.04784
1	1:241522325:A:G	241522325	A	ADD	1536	-10.14	5.122	-20.18	-0.1044	-1.98	0.04785
9	9:20300989:G:T	20300989	T	ADD	1536	8.773	4.43	0.09025	17.46	1.98	0.04785
19	19:2997897:G:A	2997897	A	ADD	1536	9.191	4.641	0.09425	18.29	1.98	0.04785
8	8:2646735:T:A	2646735	A	ADD	1536	17.59	8.883	0.1796	35	1.98	0.04786
10	10:133453734:G:A	133453734	A	ADD	1536	8.447	4.266	0.08646	16.81	1.98	0.04786
13	13:112170900:G:A	112170900	G	ADD	1536	10.98	5.546	0.1124	21.85	1.98	0.04786
20	20:16659448:A:G	16659448	G	ADD	1536	-16.02	8.088	-31.87	-0.1634	-1.98	0.04786
22	22:48832904:A:G	48832904	G	ADD	1536	9.616	4.856	0.09815	19.13	1.98	0.04786
3	3:119110700:A:C	119110700	C	ADD	1536	-9.676	4.886	-19.25	-0.09855	-1.98	0.04787
4	4:24119193:A:G	24119193	G	ADD	1536	10.78	5.445	0.1095	21.45	1.98	0.04787
10	10:122557910:T:A	122557910	A	ADD	1536	-12.3	6.213	-24.48	-0.125	-1.98	0.04787
12	12:107011046:T:G	107011046	G	ADD	1536	16.67	8.419	0.1695	33.17	1.98	0.04787
18	18:47395583:G:A	47395583	A	ADD	1536	-9.16	4.626	-18.23	-0.09315	-1.98	0.04787
1	1:58986961:C:T	58986961	T	ADD	1536	12.81	6.467	0.1299	25.48	1.98	0.04788
1	1:58996632:A:T	58996632	T	ADD	1536	12.81	6.467	0.1299	25.48	1.98	0.04788
1	1:59011522:T:C	59011522	C	ADD	1536	12.81	6.467	0.1299	25.48	1.98	0.04788
1	1:59019493:G:A	59019493	A	ADD	1536	12.81	6.467	0.1299	25.48	1.98	0.04788
2	2:1069905:G:A	1069905	A	ADD	1536	10.56	5.335	0.1069	21.02	1.98	0.04788
3	3:160813597:G:A	160813597	G	ADD	1536	13.08	6.608	0.1329	26.04	1.98	0.04788
5	5:130084469:C:A	130084469	A	ADD	1536	10.17	5.139	0.1031	20.25	1.98	0.04788
5	5:130091947:T:C	130091947	C	ADD	1536	10.17	5.139	0.1031	20.25	1.98	0.04788
5	5:130097997:G:A	130097997	A	ADD	1536	10.17	5.139	0.1031	20.25	1.98	0.04788
6	6:157847271:A:G	157847271	G	ADD	1536	-16.82	8.495	-33.47	-0.1703	-1.98	0.04788
13	13:105955642:A:G	105955642	G	ADD	1536	9.124	4.608	0.09249	18.16	1.98	0.04788
18	18:73937542:A:C	73937542	A	ADD	1536	11.25	5.683	0.1142	22.39	1.98	0.04788
4	4:37268337:C:T	37268337	T	ADD	1536	9.058	4.575	0.09126	18.02	1.98	0.04789
4	4:37268678:T:A	37268678	A	ADD	1536	9.058	4.575	0.09126	18.02	1.98	0.04789
4	4:37269243:G:A	37269243	A	ADD	1536	9.058	4.575	0.09126	18.02	1.98	0.04789
8	8:131986350:A:C	131986350	C	ADD	1536	15.99	8.078	0.1612	31.82	1.98	0.04789
8	8:131987375:G:A	131987375	A	ADD	1536	15.99	8.078	0.1612	31.82	1.98	0.04789
12	12:67495105:A:G	67495105	G	ADD	1536	-9.895	4.997	-19.69	-0.1	-1.98	0.04789
7	7:8028118:T:C	8028118	C	ADD	1536	17.69	8.935	0.1774	35.2	1.98	0.0479
7	7:31829095:A:G	31829095	A	ADD	1536	-9.363	4.729	-18.63	-0.09389	-1.98	0.0479
12	12:21859049:G:A	21859049	A	ADD	1536	-9.401	4.748	-18.71	-0.09445	-1.98	0.0479
5	5:127383946:A:G	127383946	G	ADD	1536	9.138	4.616	0.09149	18.18	1.98	0.04791
6	6:35514214:A:G	35514214	G	ADD	1536	-8.589	4.338	-17.09	-0.08595	-1.98	0.04791
7	7:11003193:G:A	11003193	G	ADD	1536	-8.281	4.183	-16.48	-0.08278	-1.98	0.04791
7	7:11003227:G:C	11003227	G	ADD	1536	-8.281	4.183	-16.48	-0.08278	-1.98	0.04791
7	7:120958252:A:G	120958252	G	ADD	1536	18.26	9.226	0.1828	36.35	1.98	0.04791
8	8:20296095:A:G	20296095	G	ADD	1536	-13.27	6.703	-26.41	-0.1326	-1.98	0.04791
10	10:73084765:A:G	73084765	G	ADD	1536	8.46	4.273	0.08464	16.84	1.98	0.04791
1	1:43201534:G:A	43201534	A	ADD	1536	9.593	4.846	0.09545	19.09	1.98	0.04792
4	4:94084928:G:A	94084928	A	ADD	1536	9.581	4.84	0.09524	19.07	1.98	0.04792
5	5:150379921:C:G	150379921	G	ADD	1536	13.07	6.601	0.1298	26	1.98	0.04792
6	6:129280105:G:A	129280105	G	ADD	1536	-10.32	5.212	-20.53	-0.1026	-1.98	0.04792
6	6:132447610:C:A	132447610	A	ADD	1536	-8.507	4.297	-16.93	-0.08473	-1.98	0.04792
4	4:15116234:A:G	15116234	A	ADD	1536	-8.701	4.396	-17.32	-0.08614	-1.98	0.04793
4	4:15122038:C:T	15122038	C	ADD	1536	-8.701	4.396	-17.32	-0.08614	-1.98	0.04793
4	4:15122683:G:A	15122683	G	ADD	1536	-8.701	4.396	-17.32	-0.08614	-1.98	0.04793
4	4:47565481:G:C	47565481	G	ADD	1536	-8.238	4.161	-16.39	-0.08167	-1.98	0.04793
4	4:181620765:C:T	181620765	T	ADD	1536	11.77	5.947	0.1164	23.43	1.98	0.04793
5	5:143024627:G:A	143024627	A	ADD	1536	8.393	4.24	0.08313	16.7	1.98	0.04793
7	7:151660298:T:C	151660298	C	ADD	1536	8.735	4.412	0.08665	17.38	1.98	0.04793
8	8:27186652:G:A	27186652	A	ADD	1536	12.83	6.48	0.1274	25.53	1.98	0.04793
11	11:98941872:A:G	98941872	A	ADD	1536	-8.448	4.268	-16.81	-0.08359	-1.98	0.04793
11	11:128815466:A:G	128815466	G	ADD	1536	-13.59	6.865	-27.05	-0.1349	-1.98	0.04793
11	11:128815654:T:C	128815654	C	ADD	1536	-13.59	6.865	-27.05	-0.1349	-1.98	0.04793
11	11:128815909:A:G	128815909	G	ADD	1536	-13.59	6.865	-27.05	-0.1349	-1.98	0.04793
11	11:128816007:T:C	128816007	C	ADD	1536	-13.59	6.865	-27.05	-0.1349	-1.98	0.04793
11	11:128816148:C:A	128816148	A	ADD	1536	-13.59	6.865	-27.05	-0.1349	-1.98	0.04793
11	11:128816199:A:G	128816199	G	ADD	1536	-13.59	6.865	-27.05	-0.1349	-1.98	0.04793
11	11:128816306:A:G	128816306	G	ADD	1536	-13.59	6.865	-27.05	-0.1349	-1.98	0.04793
11	11:128816870:T:C	128816870	C	ADD	1536	-13.59	6.865	-27.05	-0.1349	-1.98	0.04793
2	2:160057141:A:C	160057141	C	ADD	1536	-9.236	4.666	-18.38	-0.09121	-1.98	0.04794
2	2:240407145:T:C	240407145	C	ADD	1536	9.491	4.795	0.09344	18.89	1.979	0.04794
3	3:193727853:G:A	193727853	A	ADD	1536	8.733	4.412	0.08633	17.38	1.98	0.04794
3	3:193729444:G:A	193729444	A	ADD	1536	8.733	4.412	0.08633	17.38	1.98	0.04794
8	8:105169949:G:C	105169949	G	ADD	1536	-8.415	4.251	-16.75	-0.08321	-1.98	0.04794
8	8:105173547:T:G	105173547	T	ADD	1536	-8.415	4.251	-16.75	-0.08321	-1.98	0.04794
18	18:73224561:G:A	73224561	A	ADD	1536	9.588	4.844	0.09473	19.08	1.98	0.04794
21	21:32438856:C:T	32438856	T	ADD	1536	-16.13	8.15	-32.11	-0.1595	-1.98	0.04794
2	2:77514226:T:C	77514226	C	ADD	1536	11.52	5.82	0.1134	22.93	1.979	0.04795
2	2:77515995:T:C	77515995	C	ADD	1536	11.52	5.82	0.1134	22.93	1.979	0.04795
2	2:77515997:G:C	77515997	C	ADD	1536	11.52	5.82	0.1134	22.93	1.979	0.04795
2	2:77516171:C:T	77516171	T	ADD	1536	11.52	5.82	0.1134	22.93	1.979	0.04795
2	2:77516843:A:G	77516843	G	ADD	1536	11.52	5.82	0.1134	22.93	1.979	0.04795
2	2:77517643:A:C	77517643	C	ADD	1536	11.52	5.82	0.1134	22.93	1.979	0.04795
2	2:77520873:A:C	77520873	C	ADD	1536	11.52	5.82	0.1134	22.93	1.979	0.04795
2	2:140314661:G:A	140314661	A	ADD	1536	-8.981	4.537	-17.87	-0.08817	-1.979	0.04795
7	7:9196980:A:G	9196980	G	ADD	1536	8.937	4.515	0.08791	17.79	1.979	0.04795
11	11:5061541:A:G	5061541	G	ADD	1536	-9.219	4.657	-18.35	-0.09066	-1.979	0.04795
11	11:115087750:C:T	115087750	T	ADD	1536	12.86	6.499	0.1263	25.6	1.979	0.04795
12	12:115345396:C:G	115345396	G	ADD	1536	-9.364	4.731	-18.64	-0.09213	-1.979	0.04795
14	14:64620525:G:A	64620525	A	ADD	1536	-9.505	4.802	-18.92	-0.0933	-1.979	0.04795
2	2:15910111:G:A	15910111	A	ADD	1536	10.24	5.172	0.1001	20.37	1.979	0.04796
2	2:107798929:A:G	107798929	G	ADD	1536	13.61	6.878	0.133	27.09	1.979	0.04796
3	3:64907284:A:G	64907284	A	ADD	1536	8.268	4.177	0.08076	16.46	1.979	0.04796
4	4:187421850:G:A	187421850	A	ADD	1536	-8.79	4.441	-17.49	-0.08596	-1.979	0.04796
7	7:154987620:G:A	154987620	A	ADD	1536	11.88	6.004	0.1161	23.65	1.979	0.04796
9	9:1498941:G:T	1498941	T	ADD	1536	18.67	9.434	0.1827	37.16	1.979	0.04796
3	3:52637486:C:G	52637486	G	ADD	1536	-8.351	4.219	-16.62	-0.08134	-1.979	0.04797
3	3:169096267:A:G	169096267	G	ADD	1536	-8.536	4.313	-16.99	-0.08314	-1.979	0.04797
4	4:15194923:A:C	15194923	C	ADD	1536	-12.8	6.467	-25.47	-0.1247	-1.979	0.04797
7	7:52662764:C:A	52662764	A	ADD	1536	-13.95	7.047	-27.76	-0.1352	-1.979	0.04798
12	12:121938899:A:G	121938899	G	ADD	1536	-9.729	4.916	-19.36	-0.09412	-1.979	0.04798
3	3:191461998:G:A	191461998	A	ADD	1536	8.23	4.158	0.07952	16.38	1.979	0.04799
6	6:32770443:A:C	32770443	C	ADD	1536	-9.187	4.642	-18.29	-0.08873	-1.979	0.04799
6	6:32770530:T:A	32770530	A	ADD	1536	-9.187	4.642	-18.29	-0.08873	-1.979	0.04799
6	6:32772499:G:C	32772499	C	ADD	1536	-9.187	4.642	-18.29	-0.08873	-1.979	0.04799
6	6:32773102:G:T	32773102	T	ADD	1536	-9.187	4.642	-18.29	-0.08873	-1.979	0.04799
6	6:32773202:C:T	32773202	T	ADD	1536	-9.187	4.642	-18.29	-0.08873	-1.979	0.04799
8	8:3810717:C:A	3810717	A	ADD	1536	9.564	4.833	0.09243	19.04	1.979	0.04799
10	10:17763189:T:C	17763189	C	ADD	1536	9.902	5.003	0.09566	19.71	1.979	0.04799
14	14:47547886:T:A	47547886	A	ADD	1536	8.951	4.523	0.08651	17.82	1.979	0.04799
15	15:58631817:C:G	58631817	G	ADD	1536	17.5	8.844	0.1691	34.84	1.979	0.04799
16	16:72894840:C:A	72894840	C	ADD	1536	-8.546	4.318	-17.01	-0.08246	-1.979	0.04799
3	3:20377724:T:C	20377724	C	ADD	1536	-8.441	4.265	-16.8	-0.08123	-1.979	0.048
3	3:20379077:C:T	20379077	T	ADD	1536	-8.441	4.265	-16.8	-0.08123	-1.979	0.048
4	4:95339333:A:G	95339333	G	ADD	1536	-8.277	4.183	-16.48	-0.07959	-1.979	0.048
4	4:114120626:A:T	114120626	A	ADD	1536	8.468	4.279	0.08128	16.85	1.979	0.048
5	5:59240040:G:C	59240040	C	ADD	1536	-12.72	6.427	-25.32	-0.1219	-1.979	0.048
5	5:59240537:C:T	59240537	T	ADD	1536	-12.72	6.427	-25.32	-0.1219	-1.979	0.048
5	5:59242522:C:T	59242522	T	ADD	1536	-12.72	6.427	-25.32	-0.1219	-1.979	0.048
5	5:59245088:C:T	59245088	T	ADD	1536	-12.72	6.427	-25.32	-0.1219	-1.979	0.048
6	6:72100877:C:T	72100877	T	ADD	1536	-8.43	4.26	-16.78	-0.08092	-1.979	0.048
10	10:5245291:A:G	5245291	G	ADD	1536	11.91	6.016	0.1142	23.7	1.979	0.048
10	10:5245308:G:C	5245308	C	ADD	1536	11.91	6.016	0.1142	23.7	1.979	0.048
15	15:54342327:C:T	54342327	T	ADD	1536	-9.723	4.913	-19.35	-0.09328	-1.979	0.048
1	1:162672134:C:T	162672134	T	ADD	1536	12.47	6.299	0.1191	24.81	1.979	0.04801
1	1:162673571:C:T	162673571	T	ADD	1536	12.47	6.299	0.1191	24.81	1.979	0.04801
1	1:162677976:C:A	162677976	A	ADD	1536	12.47	6.299	0.1191	24.81	1.979	0.04801
4	4:48765787:C:T	48765787	T	ADD	1536	8.28	4.184	0.07915	16.48	1.979	0.04801
4	4:48781535:T:G	48781535	G	ADD	1536	8.28	4.184	0.07915	16.48	1.979	0.04801
4	4:48781536:C:G	48781536	G	ADD	1536	8.28	4.184	0.07915	16.48	1.979	0.04801
5	5:136357873:T:C	136357873	C	ADD	1536	10.45	5.279	0.09987	20.79	1.979	0.04801
5	5:136358013:C:T	136358013	T	ADD	1536	10.45	5.279	0.09987	20.79	1.979	0.04801
5	5:136358263:A:G	136358263	G	ADD	1536	10.45	5.279	0.09987	20.79	1.979	0.04801
5	5:136361922:T:C	136361922	C	ADD	1536	10.45	5.279	0.09987	20.79	1.979	0.04801
5	5:150346890:T:C	150346890	C	ADD	1536	9.817	4.961	0.09394	19.54	1.979	0.04801
6	6:28207200:C:T	28207200	T	ADD	1536	10.29	5.2	0.09819	20.48	1.979	0.04801
11	11:134892704:G:T	134892704	T	ADD	1536	8.551	4.321	0.08168	17.02	1.979	0.04801
22	22:34846352:A:G	34846352	G	ADD	1536	-9.906	5.006	-19.72	-0.09454	-1.979	0.04801
2	2:97198788:G:C	97198788	C	ADD	1536	11.41	5.767	0.1084	22.72	1.979	0.04802
2	2:97201026:A:T	97201026	T	ADD	1536	11.41	5.767	0.1084	22.72	1.979	0.04802
2	2:97220657:G:T	97220657	T	ADD	1536	11.41	5.767	0.1084	22.72	1.979	0.04802
2	2:200608827:T:C	200608827	C	ADD	1536	-12.46	6.295	-24.8	-0.1183	-1.979	0.04802
4	4:133921495:G:A	133921495	A	ADD	1536	-11.24	5.682	-22.38	-0.1068	-1.979	0.04802
4	4:133921549:G:A	133921549	A	ADD	1536	-11.24	5.682	-22.38	-0.1068	-1.979	0.04802
4	4:133925595:T:C	133925595	C	ADD	1536	-11.24	5.682	-22.38	-0.1068	-1.979	0.04802
6	6:99519941:A:G	99519941	G	ADD	1536	9.439	4.77	0.0896	18.79	1.979	0.04802
6	6:99522139:T:C	99522139	C	ADD	1536	9.439	4.77	0.0896	18.79	1.979	0.04802
6	6:99523812:T:A	99523812	A	ADD	1536	9.439	4.77	0.0896	18.79	1.979	0.04802
6	6:99524355:A:T	99524355	T	ADD	1536	9.439	4.77	0.0896	18.79	1.979	0.04802
6	6:99525506:G:C	99525506	C	ADD	1536	9.439	4.77	0.0896	18.79	1.979	0.04802
10	10:28464753:G:A	28464753	A	ADD	1536	-8.356	4.223	-16.63	-0.0796	-1.979	0.04802
10	10:28466881:T:C	28466881	C	ADD	1536	-8.356	4.223	-16.63	-0.0796	-1.979	0.04802
11	11:126863831:A:C	126863831	A	ADD	1536	8.296	4.192	0.07905	16.51	1.979	0.04802
15	15:70591114:G:A	70591114	A	ADD	1536	-8.926	4.511	-17.77	-0.08485	-1.979	0.04802
20	20:12638602:A:G	12638602	G	ADD	1536	-12.55	6.34	-24.97	-0.1193	-1.979	0.04802
20	20:44586036:G:A	44586036	G	ADD	1536	-8.788	4.441	-17.49	-0.08379	-1.979	0.04802
2	2:15889140:T:C	15889140	C	ADD	1536	8.397	4.244	0.07939	16.72	1.979	0.04803
8	8:105407418:G:A	105407418	A	ADD	1536	-13.27	6.708	-26.42	-0.1256	-1.979	0.04803
6	6:25849620:A:G	25849620	A	ADD	1536	-11.79	5.959	-23.47	-0.1113	-1.979	0.04804
6	6:164166533:A:G	164166533	G	ADD	1536	-16.66	8.42	-33.16	-0.1571	-1.979	0.04804
15	15:51634531:C:G	51634531	G	ADD	1536	10.07	5.089	0.095	20.04	1.979	0.04804
2	2:135018206:T:G	135018206	G	ADD	1536	8.536	4.314	0.08024	16.99	1.979	0.04805
3	3:103032365:C:T	103032365	T	ADD	1536	18.99	9.597	0.1784	37.8	1.979	0.04805
3	3:103033826:T:C	103033826	C	ADD	1536	18.99	9.597	0.1784	37.8	1.979	0.04805
4	4:101175595:T:C	101175595	T	ADD	1536	8.195	4.142	0.07692	16.31	1.979	0.04805
6	6:29538403:C:G	29538403	C	ADD	1536	12.72	6.427	0.1192	25.31	1.979	0.04805
6	6:127616397:G:A	127616397	A	ADD	1536	13.82	6.986	0.1296	27.52	1.979	0.04805
7	7:151566872:G:A	151566872	A	ADD	1536	8.424	4.258	0.0791	16.77	1.979	0.04805
9	9:118669361:C:T	118669361	C	ADD	1536	-8.299	4.195	-16.52	-0.07784	-1.979	0.04805
12	12:59302731:G:A	59302731	A	ADD	1536	-11.5	5.813	-22.89	-0.1077	-1.978	0.04805
12	12:106257653:A:G	106257653	G	ADD	1536	-13.45	6.8	-26.78	-0.1264	-1.979	0.04805
15	15:33976046:C:T	33976046	T	ADD	1536	-13.62	6.882	-27.11	-0.1275	-1.978	0.04805
22	22:48335124:C:T	48335124	T	ADD	1536	-17.44	8.814	-34.71	-0.1636	-1.979	0.04805
3	3:52081724:C:T	52081724	T	ADD	1536	14.41	7.284	0.1347	28.69	1.978	0.04806
13	13:111015333:G:T	111015333	T	ADD	1536	-11.34	5.732	-22.58	-0.1061	-1.978	0.04806
16	16:69724223:A:G	69724223	G	ADD	1536	-8.699	4.397	-17.32	-0.08107	-1.978	0.04806
6	6:46624020:C:T	46624020	C	ADD	1536	8.488	4.291	0.07877	16.9	1.978	0.04807
12	12:98963378:C:T	98963378	T	ADD	1536	9.025	4.562	0.0838	17.97	1.978	0.04807
14	14:80853336:A:C	80853336	C	ADD	1536	-9.527	4.816	-18.97	-0.08849	-1.978	0.04807
16	16:6763216:A:G	6763216	A	ADD	1536	8.534	4.314	0.07909	16.99	1.978	0.04807
11	11:62590624:C:T	62590624	T	ADD	1536	-12.06	6.096	-24.01	-0.1112	-1.978	0.04808
11	11:62599260:A:T	62599260	T	ADD	1536	-12.06	6.096	-24.01	-0.1112	-1.978	0.04808
11	11:62599732:C:T	62599732	T	ADD	1536	-12.06	6.096	-24.01	-0.1112	-1.978	0.04808
11	11:62602345:G:C	62602345	C	ADD	1536	-12.06	6.096	-24.01	-0.1112	-1.978	0.04808
11	11:62608733:G:A	62608733	A	ADD	1536	-12.06	6.096	-24.01	-0.1112	-1.978	0.04808
11	11:62610807:C:G	62610807	G	ADD	1536	-12.06	6.096	-24.01	-0.1112	-1.978	0.04808
11	11:62611807:A:G	62611807	G	ADD	1536	-12.06	6.096	-24.01	-0.1112	-1.978	0.04808
11	11:62612202:G:T	62612202	T	ADD	1536	-12.06	6.096	-24.01	-0.1112	-1.978	0.04808
13	13:111023101:C:T	111023101	T	ADD	1536	-11.16	5.639	-22.21	-0.1033	-1.978	0.04808
17	17:4803711:G:A	4803711	A	ADD	1536	14.26	7.208	0.1319	28.39	1.978	0.04808
4	4:18028987:G:A	18028987	A	ADD	1536	12.57	6.353	0.1155	25.02	1.978	0.04809
4	4:18029100:G:A	18029100	A	ADD	1536	12.57	6.353	0.1155	25.02	1.978	0.04809
4	4:18030853:C:T	18030853	T	ADD	1536	12.57	6.353	0.1155	25.02	1.978	0.04809
4	4:82136566:T:G	82136566	G	ADD	1536	10.85	5.483	0.09963	21.59	1.978	0.04809
9	9:21715620:G:T	21715620	T	ADD	1536	8.872	4.485	0.08175	17.66	1.978	0.04809
11	11:2169774:A:G	2169774	A	ADD	1536	-10.87	5.493	-21.63	-0.1001	-1.978	0.04809
14	14:71115919:G:A	71115919	A	ADD	1536	-10.43	5.274	-20.77	-0.09583	-1.978	0.04809
3	3:176283924:A:T	176283924	T	ADD	1536	-16.85	8.516	-33.54	-0.1543	-1.978	0.0481
6	6:122319106:A:C	122319106	C	ADD	1536	-8.439	4.267	-16.8	-0.07713	-1.978	0.0481
6	6:122319109:C:G	122319109	G	ADD	1536	-8.439	4.267	-16.8	-0.07713	-1.978	0.0481
10	10:101904134:C:T	101904134	T	ADD	1536	8.963	4.531	0.08191	17.84	1.978	0.0481
11	11:123956466:A:G	123956466	G	ADD	1536	-9.208	4.655	-18.33	-0.08411	-1.978	0.0481
11	11:123956887:C:T	123956887	T	ADD	1536	-9.208	4.655	-18.33	-0.08411	-1.978	0.0481
11	11:123957179:T:C	123957179	C	ADD	1536	-9.208	4.655	-18.33	-0.08411	-1.978	0.0481
11	11:123958449:T:C	123958449	C	ADD	1536	-9.208	4.655	-18.33	-0.08411	-1.978	0.0481
15	15:86720528:G:A	86720528	A	ADD	1536	-17.36	8.775	-34.56	-0.159	-1.978	0.0481
4	4:137725070:G:A	137725070	A	ADD	1536	-16.03	8.106	-31.92	-0.1461	-1.978	0.04811
4	4:137726224:C:T	137726224	T	ADD	1536	-16.03	8.106	-31.92	-0.1461	-1.978	0.04811
4	4:137728814:A:G	137728814	G	ADD	1536	-16.03	8.106	-31.92	-0.1461	-1.978	0.04811
4	4:137729375:T:G	137729375	G	ADD	1536	-16.03	8.106	-31.92	-0.1461	-1.978	0.04811
8	8:94291143:A:G	94291143	G	ADD	1536	17.26	8.725	0.1569	34.36	1.978	0.04811
10	10:12846416:C:T	12846416	T	ADD	1536	16.98	8.584	0.1549	33.8	1.978	0.04811
14	14:48493226:C:G	48493226	G	ADD	1536	8.507	4.301	0.07743	16.94	1.978	0.04811
14	14:48495429:A:C	48495429	C	ADD	1536	8.507	4.301	0.07743	16.94	1.978	0.04811
12	12:101091860:C:G	101091860	G	ADD	1536	-8.858	4.478	-17.64	-0.08038	-1.978	0.04812
12	12:101092560:T:C	101092560	C	ADD	1536	-8.858	4.478	-17.64	-0.08038	-1.978	0.04812
13	13:59403717:C:T	59403717	T	ADD	1536	11.83	5.979	0.1072	23.54	1.978	0.04812
2	2:50793527:A:G	50793527	A	ADD	1536	-8.547	4.322	-17.02	-0.07698	-1.978	0.04813
7	7:18416097:C:T	18416097	T	ADD	1536	-8.299	4.196	-16.52	-0.07499	-1.978	0.04813
9	9:96524226:G:A	96524226	A	ADD	1536	-9.385	4.745	-18.68	-0.08484	-1.978	0.04813
12	12:104410422:A:G	104410422	G	ADD	1536	-11.82	5.978	-23.54	-0.1069	-1.978	0.04813
12	12:104413206:G:A	104413206	A	ADD	1536	-11.82	5.978	-23.54	-0.1069	-1.978	0.04813
12	12:104413729:G:A	104413729	A	ADD	1536	-11.82	5.978	-23.54	-0.1069	-1.978	0.04813
16	16:13691784:C:T	13691784	T	ADD	1536	-15.21	7.691	-30.28	-0.1373	-1.978	0.04813
16	16:13693630:G:A	13693630	A	ADD	1536	-15.21	7.691	-30.28	-0.1373	-1.978	0.04813
16	16:13694974:T:G	13694974	G	ADD	1536	-15.21	7.691	-30.28	-0.1373	-1.978	0.04813
1	1:214013099:C:A	214013099	A	ADD	1536	-11.63	5.88	-23.15	-0.1043	-1.978	0.04814
4	4:88785125:C:T	88785125	T	ADD	1536	13.58	6.865	0.1217	27.03	1.978	0.04814
10	10:127917643:A:G	127917643	G	ADD	1536	12.86	6.502	0.1153	25.6	1.978	0.04814
10	10:127919050:C:T	127919050	T	ADD	1536	12.86	6.502	0.1153	25.6	1.978	0.04814
3	3:84858572:G:A	84858572	A	ADD	1536	-9.754	4.932	-19.42	-0.08708	-1.978	0.04815
3	3:84861212:T:A	84861212	A	ADD	1536	-9.754	4.932	-19.42	-0.08708	-1.978	0.04815
3	3:84861342:C:T	84861342	T	ADD	1536	-9.754	4.932	-19.42	-0.08708	-1.978	0.04815
3	3:84862422:T:A	84862422	A	ADD	1536	-9.754	4.932	-19.42	-0.08708	-1.978	0.04815
14	14:33220420:T:C	33220420	C	ADD	1536	8.822	4.461	0.079	17.57	1.978	0.04815
1	1:14207767:G:A	14207767	A	ADD	1536	12.87	6.506	0.1147	25.62	1.978	0.04816
3	3:14641812:C:T	14641812	T	ADD	1536	8.388	4.241	0.07464	16.7	1.978	0.04816
5	5:29633384:G:A	29633384	A	ADD	1536	8.495	4.296	0.07552	16.92	1.978	0.04816
10	10:75146811:G:A	75146811	A	ADD	1536	8.889	4.495	0.07918	17.7	1.978	0.04816
11	11:124683320:G:A	124683320	A	ADD	1536	15.54	7.856	0.1379	30.93	1.978	0.04816
11	11:124684374:A:G	124684374	G	ADD	1536	15.54	7.856	0.1379	30.93	1.978	0.04816
11	11:124685120:C:T	124685120	T	ADD	1536	15.54	7.856	0.1379	30.93	1.978	0.04816
11	11:124686700:T:C	124686700	C	ADD	1536	15.54	7.856	0.1379	30.93	1.978	0.04816
11	11:124688194:G:A	124688194	A	ADD	1536	15.54	7.856	0.1379	30.93	1.978	0.04816
11	11:124688323:T:G	124688323	G	ADD	1536	15.54	7.856	0.1379	30.93	1.978	0.04816
14	14:72695036:T:C	72695036	C	ADD	1536	-8.748	4.424	-17.42	-0.07774	-1.978	0.04816
20	20:49622657:T:C	49622657	C	ADD	1536	-14.78	7.475	-29.43	-0.1315	-1.978	0.04816
4	4:154384684:G:A	154384684	A	ADD	1536	-9.025	4.564	-17.97	-0.08	-1.977	0.04817
7	7:157405335:C:A	157405335	A	ADD	1536	10.2	5.158	0.09035	20.31	1.977	0.04817
10	10:68061843:A:G	68061843	G	ADD	1536	-18.26	9.233	-36.35	-0.1619	-1.977	0.04817
13	13:44563263:G:A	44563263	A	ADD	1536	10.25	5.182	0.09078	20.4	1.977	0.04817
13	13:44563287:C:T	44563287	T	ADD	1536	10.25	5.182	0.09078	20.4	1.977	0.04817
13	13:44565349:T:C	44565349	C	ADD	1536	10.25	5.182	0.09078	20.4	1.977	0.04817
13	13:91874467:C:A	91874467	A	ADD	1536	15.73	7.957	0.1393	31.33	1.977	0.04817
13	13:91875552:C:T	91875552	T	ADD	1536	15.73	7.957	0.1393	31.33	1.977	0.04817
13	13:91876049:A:G	91876049	G	ADD	1536	15.73	7.957	0.1393	31.33	1.977	0.04817
2	2:138537633:G:A	138537633	A	ADD	1536	-8.407	4.252	-16.74	-0.07407	-1.977	0.04818
3	3:84866899:G:A	84866899	A	ADD	1536	-9.736	4.924	-19.39	-0.08576	-1.977	0.04818
5	5:127352912:T:G	127352912	G	ADD	1536	9.157	4.631	0.08042	18.23	1.977	0.04818
2	2:135018797:A:G	135018797	G	ADD	1536	8.54	4.319	0.07489	17.01	1.977	0.04819
5	5:147647701:C:T	147647701	T	ADD	1536	13.34	6.746	0.117	26.56	1.977	0.04819
5	5:147648287:C:T	147648287	T	ADD	1536	13.34	6.746	0.117	26.56	1.977	0.04819
7	7:46189197:T:C	46189197	C	ADD	1536	-12.34	6.241	-24.57	-0.1081	-1.977	0.04819
7	7:46192678:C:A	46192678	A	ADD	1536	-12.34	6.241	-24.57	-0.1081	-1.977	0.04819
7	7:46198598:A:G	46198598	G	ADD	1536	-12.34	6.241	-24.57	-0.1081	-1.977	0.04819
11	11:43209612:T:A	43209612	A	ADD	1536	-11.99	6.062	-23.87	-0.1049	-1.977	0.04819
11	11:43211475:A:G	43211475	G	ADD	1536	-11.99	6.062	-23.87	-0.1049	-1.977	0.04819
11	11:43211626:C:G	43211626	G	ADD	1536	-11.99	6.062	-23.87	-0.1049	-1.977	0.04819
11	11:43212827:T:G	43212827	G	ADD	1536	-11.99	6.062	-23.87	-0.1049	-1.977	0.04819
11	11:43213599:T:C	43213599	C	ADD	1536	-11.99	6.062	-23.87	-0.1049	-1.977	0.04819
11	11:43214380:G:C	43214380	C	ADD	1536	-11.99	6.062	-23.87	-0.1049	-1.977	0.04819
12	12:90696945:G:A	90696945	A	ADD	1536	-8.525	4.311	-16.98	-0.07471	-1.977	0.04819
12	12:90698101:A:G	90698101	G	ADD	1536	-8.525	4.311	-16.98	-0.07471	-1.977	0.04819
12	12:90698871:G:A	90698871	A	ADD	1536	-8.525	4.311	-16.98	-0.07471	-1.977	0.04819
1	1:156885767:A:G	156885767	G	ADD	1536	-9.127	4.616	-18.17	-0.07965	-1.977	0.0482
1	1:156886777:G:A	156886777	A	ADD	1536	-9.127	4.616	-18.17	-0.07965	-1.977	0.0482
1	1:156888690:A:G	156888690	G	ADD	1536	-9.127	4.616	-18.17	-0.07965	-1.977	0.0482
8	8:19080556:C:A	19080556	A	ADD	1536	8.511	4.305	0.0743	16.95	1.977	0.0482
8	8:93334705:C:G	93334705	G	ADD	1536	10.79	5.46	0.0941	21.5	1.977	0.0482
14	14:57304945:T:C	57304945	C	ADD	1536	-10.39	5.257	-20.7	-0.09073	-1.977	0.0482
14	14:57305169:G:T	57305169	T	ADD	1536	-10.39	5.257	-20.7	-0.09073	-1.977	0.0482
14	14:57305815:G:T	57305815	T	ADD	1536	-10.39	5.257	-20.7	-0.09073	-1.977	0.0482
18	18:13186928:G:A	13186928	A	ADD	1536	11.09	5.608	0.09684	22.08	1.977	0.0482
1	1:242200884:G:A	242200884	G	ADD	1536	8.616	4.358	0.07481	17.16	1.977	0.04821
4	4:119894586:T:C	119894586	C	ADD	1536	8.284	4.19	0.07172	16.5	1.977	0.04821
4	4:119894797:G:A	119894797	A	ADD	1536	8.284	4.19	0.07172	16.5	1.977	0.04821
4	4:119895249:A:G	119895249	G	ADD	1536	8.284	4.19	0.07172	16.5	1.977	0.04821
4	4:119896223:A:C	119896223	C	ADD	1536	8.284	4.19	0.07172	16.5	1.977	0.04821
4	4:119896331:T:C	119896331	C	ADD	1536	8.284	4.19	0.07172	16.5	1.977	0.04821
4	4:119896399:C:T	119896399	T	ADD	1536	8.284	4.19	0.07172	16.5	1.977	0.04821
8	8:17687842:G:A	17687842	A	ADD	1536	11.8	5.97	0.1023	23.51	1.977	0.04821
8	8:17687909:G:A	17687909	A	ADD	1536	11.8	5.97	0.1023	23.51	1.977	0.04821
10	10:6291386:C:A	6291386	A	ADD	1536	-14.74	7.457	-29.36	-0.1276	-1.977	0.04821
13	13:72659363:A:G	72659363	G	ADD	1536	19.38	9.801	0.168	38.59	1.977	0.04821
13	13:72660900:C:T	72660900	T	ADD	1536	19.38	9.801	0.168	38.59	1.977	0.04821
13	13:72661224:A:G	72661224	G	ADD	1536	19.38	9.801	0.168	38.59	1.977	0.04821
13	13:72661758:T:C	72661758	C	ADD	1536	19.38	9.801	0.168	38.59	1.977	0.04821
13	13:72662276:T:G	72662276	G	ADD	1536	19.38	9.801	0.168	38.59	1.977	0.04821
13	13:72664951:A:C	72664951	C	ADD	1536	19.38	9.801	0.168	38.59	1.977	0.04821
13	13:72668314:T:C	72668314	C	ADD	1536	19.38	9.801	0.168	38.59	1.977	0.04821
13	13:72670125:C:T	72670125	T	ADD	1536	19.38	9.801	0.168	38.59	1.977	0.04821
2	2:15825003:G:A	15825003	A	ADD	1536	-10.15	5.132	-20.21	-0.0873	-1.977	0.04822
3	3:104890715:C:A	104890715	A	ADD	1536	-14.32	7.246	-28.53	-0.1232	-1.977	0.04822
10	10:124272191:G:T	124272191	T	ADD	1536	-10.6	5.363	-21.12	-0.09138	-1.977	0.04822
10	10:124272544:T:A	124272544	A	ADD	1536	-10.6	5.363	-21.12	-0.09138	-1.977	0.04822
1	1:112029853:A:G	112029853	G	ADD	1536	9.111	4.609	0.07832	18.14	1.977	0.04823
5	5:88907733:G:A	88907733	A	ADD	1536	-8.265	4.181	-16.46	-0.07091	-1.977	0.04823
6	6:93182137:C:A	93182137	A	ADD	1536	-8.632	4.366	-17.19	-0.07402	-1.977	0.04823
7	7:588319:A:G	588319	A	ADD	1536	-8.391	4.244	-16.71	-0.07191	-1.977	0.04823
7	7:11025638:T:C	11025638	C	ADD	1536	8.557	4.328	0.07351	17.04	1.977	0.04823
11	11:101693468:T:G	101693468	G	ADD	1536	-10.12	5.119	-20.15	-0.08683	-1.977	0.04823
11	11:101698454:A:G	101698454	G	ADD	1536	-10.12	5.119	-20.15	-0.08683	-1.977	0.04823
11	11:101704462:T:C	101704462	C	ADD	1536	-10.12	5.119	-20.15	-0.08683	-1.977	0.04823
12	12:121948103:C:T	121948103	T	ADD	1536	-11.34	5.735	-22.58	-0.09705	-1.977	0.04823
15	15:47896145:C:A	47896145	A	ADD	1536	-10.92	5.521	-21.74	-0.0939	-1.977	0.04823
16	16:58703616:C:T	58703616	T	ADD	1536	8.406	4.252	0.07217	16.74	1.977	0.04823
1	1:231419938:C:G	231419938	G	ADD	1536	15.63	7.905	0.1331	31.12	1.977	0.04824
2	2:43132737:G:A	43132737	A	ADD	1536	-9.166	4.637	-18.25	-0.07809	-1.977	0.04824
8	8:55450271:T:C	55450271	C	ADD	1536	-11.41	5.772	-22.72	-0.09751	-1.977	0.04824
8	8:64193973:C:T	64193973	T	ADD	1536	-10.47	5.296	-20.85	-0.08956	-1.977	0.04824
4	4:88791579:C:T	88791579	T	ADD	1536	-9.084	4.595	-18.09	-0.07721	-1.977	0.04825
6	6:32783244:G:T	32783244	T	ADD	1536	16.05	8.117	0.1362	31.95	1.977	0.04825
2	2:50793781:C:A	50793781	C	ADD	1536	-8.535	4.318	-17	-0.07192	-1.977	0.04826
2	2:157463796:A:G	157463796	G	ADD	1536	8.355	4.227	0.07075	16.64	1.977	0.04826
8	8:131409235:G:A	131409235	A	ADD	1536	-9.392	4.752	-18.71	-0.07925	-1.977	0.04826
1	1:104954365:A:G	104954365	A	ADD	1536	8.658	4.381	0.07257	17.24	1.977	0.04827
8	8:18471575:G:A	18471575	A	ADD	1536	17.55	8.879	0.1472	34.95	1.977	0.04827
12	12:98922282:T:C	98922282	C	ADD	1536	8.68	4.392	0.07287	17.29	1.977	0.04827
12	12:98922539:A:C	98922539	C	ADD	1536	8.68	4.392	0.07287	17.29	1.977	0.04827
12	12:98925255:T:C	98925255	C	ADD	1536	8.68	4.392	0.07287	17.29	1.977	0.04827
12	12:98925650:G:T	98925650	T	ADD	1536	8.68	4.392	0.07287	17.29	1.977	0.04827
12	12:98936974:C:A	98936974	A	ADD	1536	8.68	4.392	0.07287	17.29	1.977	0.04827
12	12:98940564:G:A	98940564	A	ADD	1536	8.68	4.392	0.07287	17.29	1.977	0.04827
12	12:98943078:A:G	98943078	G	ADD	1536	8.68	4.392	0.07287	17.29	1.977	0.04827
13	13:102708465:G:A	102708465	G	ADD	1536	8.707	4.405	0.07306	17.34	1.977	0.04827
1	1:18505230:A:G	18505230	A	ADD	1536	9.369	4.74	0.07851	18.66	1.977	0.04828
6	6:23876935:A:C	23876935	C	ADD	1536	-16.63	8.415	-33.12	-0.1392	-1.977	0.04828
6	6:93166766:C:T	93166766	T	ADD	1536	-8.613	4.358	-17.15	-0.07183	-1.976	0.04828
6	6:93171488:A:T	93171488	T	ADD	1536	-8.613	4.358	-17.15	-0.07183	-1.976	0.04828
7	7:52666980:T:C	52666980	C	ADD	1536	-14.14	7.152	-28.15	-0.1179	-1.976	0.04828
9	9:10640144:A:G	10640144	G	ADD	1536	10.26	5.193	0.08516	20.44	1.976	0.04829
4	4:72388965:G:A	72388965	A	ADD	1536	-8.68	4.392	-17.29	-0.07186	-1.976	0.0483
7	7:103975989:A:C	103975989	A	ADD	1536	-12.04	6.094	-23.99	-0.09987	-1.976	0.0483
7	7:16452404:T:A	16452404	A	ADD	1536	-13.13	6.646	-26.16	-0.1081	-1.976	0.04831
8	8:17725344:C:T	17725344	T	ADD	1536	-8.503	4.303	-16.94	-0.0699	-1.976	0.04831
8	8:131409678:T:C	131409678	C	ADD	1536	-9.345	4.729	-18.61	-0.07669	-1.976	0.04831
10	10:52780346:T:C	52780346	C	ADD	1536	-9.005	4.557	-17.94	-0.07423	-1.976	0.04831
10	10:52781502:G:A	52781502	A	ADD	1536	-9.005	4.557	-17.94	-0.07423	-1.976	0.04831
10	10:52786774:A:G	52786774	G	ADD	1536	-9.005	4.557	-17.94	-0.07423	-1.976	0.04831
10	10:52786885:C:G	52786885	G	ADD	1536	-9.005	4.557	-17.94	-0.07423	-1.976	0.04831
10	10:52789016:C:T	52789016	T	ADD	1536	-9.005	4.557	-17.94	-0.07423	-1.976	0.04831
10	10:130006892:A:G	130006892	A	ADD	1536	-8.486	4.294	-16.9	-0.06965	-1.976	0.04831
12	12:104338494:C:A	104338494	A	ADD	1536	-9.718	4.918	-19.36	-0.07988	-1.976	0.04831
1	1:195842725:A:G	195842725	G	ADD	1536	-9.655	4.886	-19.23	-0.07881	-1.976	0.04832
1	1:195845566:T:G	195845566	G	ADD	1536	-9.655	4.886	-19.23	-0.07881	-1.976	0.04832
1	1:237929556:T:G	237929556	G	ADD	1536	-15.52	7.853	-30.91	-0.1271	-1.976	0.04832
2	2:69198590:A:C	69198590	C	ADD	1536	-10.73	5.431	-21.38	-0.08788	-1.976	0.04832
4	4:23967767:T:C	23967767	C	ADD	1536	-8.705	4.405	-17.34	-0.0714	-1.976	0.04832
4	4:183522449:A:G	183522449	G	ADD	1536	-14.06	7.114	-28	-0.1151	-1.976	0.04832
13	13:66012935:G:T	66012935	T	ADD	1536	8.803	4.455	0.07204	17.53	1.976	0.04832
13	13:66013265:A:G	66013265	G	ADD	1536	8.803	4.455	0.07204	17.53	1.976	0.04832
13	13:66016169:G:A	66016169	A	ADD	1536	8.803	4.455	0.07204	17.53	1.976	0.04832
13	13:66018699:A:G	66018699	G	ADD	1536	8.803	4.455	0.07204	17.53	1.976	0.04832
13	13:66020269:G:A	66020269	A	ADD	1536	8.803	4.455	0.07204	17.53	1.976	0.04832
3	3:117567127:T:C	117567127	T	ADD	1536	9.115	4.613	0.07412	18.16	1.976	0.04833
7	7:90849331:C:T	90849331	T	ADD	1536	16.33	8.263	0.133	32.52	1.976	0.04833
9	9:80800930:A:G	80800930	G	ADD	1536	14.85	7.513	0.1209	29.57	1.976	0.04833
9	9:84426598:A:C	84426598	C	ADD	1536	9.695	4.906	0.07873	19.31	1.976	0.04833
10	10:68250934:T:G	68250934	G	ADD	1536	-8.851	4.479	-17.63	-0.07217	-1.976	0.04833
10	10:68251668:A:G	68251668	G	ADD	1536	-8.851	4.479	-17.63	-0.07217	-1.976	0.04833
10	10:68251862:A:C	68251862	C	ADD	1536	-8.851	4.479	-17.63	-0.07217	-1.976	0.04833
10	10:68251886:C:T	68251886	T	ADD	1536	-8.851	4.479	-17.63	-0.07217	-1.976	0.04833
10	10:68252286:T:G	68252286	G	ADD	1536	-8.851	4.479	-17.63	-0.07217	-1.976	0.04833
10	10:68252315:C:T	68252315	T	ADD	1536	-8.851	4.479	-17.63	-0.07217	-1.976	0.04833
11	11:95376566:G:A	95376566	A	ADD	1536	-14.11	7.139	-28.1	-0.1145	-1.976	0.04833
11	11:95376864:C:T	95376864	T	ADD	1536	-14.11	7.139	-28.1	-0.1145	-1.976	0.04833
11	11:95377259:C:A	95377259	A	ADD	1536	-14.11	7.139	-28.1	-0.1145	-1.976	0.04833
11	11:95379237:A:G	95379237	G	ADD	1536	-14.11	7.139	-28.1	-0.1145	-1.976	0.04833
11	11:95380806:T:C	95380806	C	ADD	1536	-14.11	7.139	-28.1	-0.1145	-1.976	0.04833
13	13:23390487:G:A	23390487	A	ADD	1536	8.687	4.396	0.07074	17.3	1.976	0.04833
15	15:47731599:A:G	47731599	A	ADD	1536	-8.351	4.226	-16.63	-0.06807	-1.976	0.04833
2	2:46657659:A:G	46657659	A	ADD	1536	8.525	4.314	0.06893	16.98	1.976	0.04834
3	3:101349644:C:A	101349644	C	ADD	1536	8.841	4.474	0.0714	17.61	1.976	0.04834
4	4:186807834:A:G	186807834	A	ADD	1536	8.179	4.139	0.06606	16.29	1.976	0.04834
5	5:110453977:C:A	110453977	A	ADD	1536	9.568	4.842	0.07749	19.06	1.976	0.04834
5	5:110454681:A:G	110454681	G	ADD	1536	9.568	4.842	0.07749	19.06	1.976	0.04834
6	6:30367535:T:C	30367535	C	ADD	1536	9.653	4.885	0.07793	19.23	1.976	0.04834
6	6:30368663:G:A	30368663	A	ADD	1536	9.653	4.885	0.07793	19.23	1.976	0.04834
6	6:30369040:G:T	30369040	T	ADD	1536	9.653	4.885	0.07793	19.23	1.976	0.04834
6	6:30369958:C:T	30369958	T	ADD	1536	9.653	4.885	0.07793	19.23	1.976	0.04834
6	6:30747802:G:A	30747802	A	ADD	1536	-9.206	4.659	-18.34	-0.07461	-1.976	0.04834
8	8:13735322:C:T	13735322	T	ADD	1536	11.25	5.695	0.09129	22.42	1.976	0.04834
8	8:131890170:G:A	131890170	G	ADD	1536	8.534	4.319	0.0692	17	1.976	0.04834
13	13:36334881:G:A	36334881	A	ADD	1536	-8.314	4.208	-16.56	-0.0674	-1.976	0.04834
13	13:106870208:C:T	106870208	T	ADD	1536	8.762	4.434	0.07095	17.45	1.976	0.04834
13	13:106873709:A:T	106873709	T	ADD	1536	8.762	4.434	0.07095	17.45	1.976	0.04834
2	2:86473122:C:T	86473122	T	ADD	1536	-11.09	5.613	-22.09	-0.08905	-1.976	0.04835
2	2:127483760:T:C	127483760	C	ADD	1536	10.27	5.197	0.0825	20.46	1.976	0.04835
6	6:99324348:A:T	99324348	T	ADD	1536	9.557	4.837	0.07704	19.04	1.976	0.04835
6	6:99324672:C:T	99324672	T	ADD	1536	9.557	4.837	0.07704	19.04	1.976	0.04835
6	6:99324687:G:A	99324687	A	ADD	1536	9.557	4.837	0.07704	19.04	1.976	0.04835
15	15:54367682:G:A	54367682	A	ADD	1536	8.467	4.285	0.06832	16.87	1.976	0.04835
2	2:46654955:A:G	46654955	A	ADD	1536	8.491	4.298	0.06816	16.91	1.976	0.04836
2	2:103780062:G:A	103780062	G	ADD	1536	8.571	4.338	0.06878	17.07	1.976	0.04836
4	4:122264692:C:G	122264692	G	ADD	1536	17.45	8.83	0.1394	34.75	1.976	0.04836
4	4:122270900:A:C	122270900	C	ADD	1536	17.45	8.83	0.1394	34.75	1.976	0.04836
4	4:122280335:C:A	122280335	A	ADD	1536	17.45	8.83	0.1394	34.75	1.976	0.04836
4	4:164310601:T:C	164310601	C	ADD	1536	-16.16	8.177	-32.18	-0.1296	-1.976	0.04836
10	10:68453029:T:C	68453029	C	ADD	1536	8.823	4.465	0.07061	17.57	1.976	0.04836
11	11:93045561:A:G	93045561	G	ADD	1536	16.41	8.307	0.1314	32.69	1.976	0.04836
2	2:19082713:T:C	19082713	C	ADD	1536	8.251	4.176	0.0658	16.44	1.976	0.04837
3	3:153568:A:G	153568	G	ADD	1536	-8.607	4.357	-17.15	-0.06865	-1.976	0.04837
3	3:117504672:T:C	117504672	C	ADD	1536	9.122	4.617	0.07264	18.17	1.976	0.04837
4	4:167625748:A:G	167625748	A	ADD	1536	9.163	4.638	0.07281	18.25	1.976	0.04837
5	5:34596516:G:A	34596516	A	ADD	1536	12.67	6.411	0.1008	25.23	1.976	0.04837
6	6:16250703:C:A	16250703	A	ADD	1536	-16.67	8.437	-33.2	-0.1324	-1.976	0.04837
7	7:11294325:G:A	11294325	A	ADD	1536	9.126	4.619	0.07277	18.18	1.976	0.04837
13	13:59653842:C:T	59653842	T	ADD	1536	8.366	4.234	0.06675	16.66	1.976	0.04837
13	13:59654215:G:A	59654215	A	ADD	1536	8.366	4.234	0.06675	16.66	1.976	0.04837
20	20:15629110:T:C	15629110	C	ADD	1536	-10.18	5.153	-20.28	-0.08085	-1.976	0.04837
20	20:21053538:C:T	21053538	T	ADD	1536	8.738	4.423	0.0695	17.41	1.976	0.04837
1	1:247259684:G:A	247259684	A	ADD	1536	-8.403	4.253	-16.74	-0.06647	-1.976	0.04838
2	2:193346596:T:C	193346596	C	ADD	1536	-14.1	7.138	-28.09	-0.1118	-1.976	0.04838
20	20:21072054:G:A	21072054	A	ADD	1536	8.884	4.497	0.07045	17.7	1.976	0.04838
3	3:24292825:C:T	24292825	T	ADD	1536	11.02	5.579	0.08659	21.96	1.975	0.04839
10	10:112168369:G:A	112168369	A	ADD	1536	8.416	4.26	0.06629	16.77	1.976	0.04839
11	11:62665156:G:T	62665156	T	ADD	1536	9.48	4.799	0.07459	18.89	1.976	0.04839
11	11:62665722:G:C	62665722	C	ADD	1536	9.48	4.799	0.07459	18.89	1.976	0.04839
11	11:62666109:C:T	62666109	T	ADD	1536	9.48	4.799	0.07459	18.89	1.976	0.04839
11	11:62667044:C:G	62667044	G	ADD	1536	9.48	4.799	0.07459	18.89	1.976	0.04839
11	11:62667225:G:A	62667225	A	ADD	1536	9.48	4.799	0.07459	18.89	1.976	0.04839
13	13:50193273:G:A	50193273	A	ADD	1536	8.514	4.31	0.06695	16.96	1.975	0.04839
13	13:50193477:G:A	50193477	A	ADD	1536	8.514	4.31	0.06695	16.96	1.975	0.04839
1	1:222426667:A:G	222426667	G	ADD	1536	-10.92	5.53	-21.76	-0.08564	-1.975	0.0484
6	6:15653649:A:C	15653649	C	ADD	1536	15.32	7.753	0.1197	30.51	1.975	0.0484
6	6:31271281:G:A	31271281	A	ADD	1536	-16.63	8.418	-33.13	-0.1305	-1.975	0.0484
6	6:31271512:C:T	31271512	T	ADD	1536	-16.63	8.418	-33.13	-0.1305	-1.975	0.0484
6	6:31271606:G:A	31271606	A	ADD	1536	-16.63	8.418	-33.13	-0.1305	-1.975	0.0484
6	6:31271791:T:C	31271791	C	ADD	1536	-16.63	8.418	-33.13	-0.1305	-1.975	0.0484
6	6:31272327:T:C	31272327	C	ADD	1536	-16.63	8.418	-33.13	-0.1305	-1.975	0.0484
6	6:31272532:C:T	31272532	T	ADD	1536	-16.63	8.418	-33.13	-0.1305	-1.975	0.0484
6	6:99410427:A:T	99410427	T	ADD	1536	9.623	4.871	0.07543	19.17	1.975	0.0484
7	7:141017643:G:T	141017643	T	ADD	1536	-8.228	4.165	-16.39	-0.0643	-1.975	0.0484
12	12:6036681:G:A	6036681	G	ADD	1536	10.27	5.197	0.08046	20.45	1.975	0.0484
12	12:97637656:G:A	97637656	A	ADD	1536	-16.31	8.256	-32.49	-0.1276	-1.975	0.0484
14	14:65414976:C:T	65414976	T	ADD	1536	-15.65	7.923	-31.18	-0.1222	-1.975	0.0484
21	21:35491500:A:G	35491500	A	ADD	1536	9.619	4.869	0.07538	19.16	1.975	0.0484
4	4:109535908:G:A	109535908	A	ADD	1536	-11.73	5.94	-23.38	-0.09153	-1.975	0.04841
10	10:44588324:G:C	44588324	G	ADD	1536	8.291	4.197	0.06443	16.52	1.975	0.04841
11	11:117931924:C:T	117931924	T	ADD	1536	-10.63	5.379	-21.17	-0.08247	-1.975	0.04841
12	12:126596658:G:A	126596658	A	ADD	1536	11.28	5.711	0.08781	22.48	1.975	0.04841
1	1:221174133:G:A	221174133	G	ADD	1536	-13.26	6.712	-26.41	-0.1024	-1.975	0.04842
6	6:30794346:T:C	30794346	T	ADD	1536	10.26	5.196	0.07889	20.45	1.975	0.04843
8	8:26710290:A:G	26710290	G	ADD	1536	-11.72	5.934	-23.35	-0.09017	-1.975	0.04843
8	8:26710481:T:C	26710481	C	ADD	1536	-11.72	5.934	-23.35	-0.09017	-1.975	0.04843
8	8:26710791:C:T	26710791	T	ADD	1536	-11.72	5.934	-23.35	-0.09017	-1.975	0.04843
8	8:26711990:G:A	26711990	A	ADD	1536	-11.72	5.934	-23.35	-0.09017	-1.975	0.04843
8	8:29636489:A:G	29636489	G	ADD	1536	-14.03	7.105	-27.96	-0.1077	-1.975	0.04843
8	8:140928778:C:T	140928778	T	ADD	1536	-16.76	8.484	-33.39	-0.1291	-1.975	0.04843
13	13:69535844:T:C	69535844	T	ADD	1536	-8.562	4.335	-17.06	-0.06593	-1.975	0.04843
13	13:69539415:C:T	69539415	C	ADD	1536	-8.562	4.335	-17.06	-0.06593	-1.975	0.04843
13	13:69540653:C:T	69540653	C	ADD	1536	-8.562	4.335	-17.06	-0.06593	-1.975	0.04843
13	13:69541137:T:C	69541137	T	ADD	1536	-8.562	4.335	-17.06	-0.06593	-1.975	0.04843
13	13:69541608:T:G	69541608	T	ADD	1536	-8.562	4.335	-17.06	-0.06593	-1.975	0.04843
14	14:73319773:A:G	73319773	A	ADD	1536	-11.63	5.887	-23.17	-0.08964	-1.975	0.04843
15	15:48542330:G:A	48542330	A	ADD	1536	11.65	5.898	0.08986	23.21	1.975	0.04843
15	15:48548351:G:A	48548351	A	ADD	1536	11.65	5.898	0.08986	23.21	1.975	0.04843
16	16:23792157:A:G	23792157	G	ADD	1536	9.019	4.566	0.06938	17.97	1.975	0.04843
22	22:48326036:G:A	48326036	A	ADD	1536	-17.34	8.777	-34.54	-0.1333	-1.975	0.04843
22	22:48326432:C:G	48326432	G	ADD	1536	-17.34	8.777	-34.54	-0.1333	-1.975	0.04843
22	22:48326851:C:G	48326851	G	ADD	1536	-17.34	8.777	-34.54	-0.1333	-1.975	0.04843
22	22:48326951:G:A	48326951	A	ADD	1536	-17.34	8.777	-34.54	-0.1333	-1.975	0.04843
22	22:48327086:G:C	48327086	C	ADD	1536	-17.34	8.777	-34.54	-0.1333	-1.975	0.04843
22	22:48327198:A:G	48327198	G	ADD	1536	-17.34	8.777	-34.54	-0.1333	-1.975	0.04843
22	22:48327265:A:T	48327265	T	ADD	1536	-17.34	8.777	-34.54	-0.1333	-1.975	0.04843
22	22:48327370:A:G	48327370	G	ADD	1536	-17.34	8.777	-34.54	-0.1333	-1.975	0.04843
22	22:48327863:C:A	48327863	A	ADD	1536	-17.34	8.777	-34.54	-0.1333	-1.975	0.04843
22	22:48328070:A:G	48328070	G	ADD	1536	-17.34	8.777	-34.54	-0.1333	-1.975	0.04843
22	22:48328813:A:T	48328813	T	ADD	1536	-17.34	8.777	-34.54	-0.1333	-1.975	0.04843
22	22:48328977:G:A	48328977	A	ADD	1536	-17.34	8.777	-34.54	-0.1333	-1.975	0.04843
22	22:48329212:G:A	48329212	A	ADD	1536	-17.34	8.777	-34.54	-0.1333	-1.975	0.04843
22	22:48329533:G:A	48329533	A	ADD	1536	-17.34	8.777	-34.54	-0.1333	-1.975	0.04843
22	22:48329593:A:G	48329593	G	ADD	1536	-17.34	8.777	-34.54	-0.1333	-1.975	0.04843
22	22:48329714:G:A	48329714	A	ADD	1536	-17.34	8.777	-34.54	-0.1333	-1.975	0.04843
22	22:48329881:G:A	48329881	A	ADD	1536	-17.34	8.777	-34.54	-0.1333	-1.975	0.04843
22	22:48331187:A:G	48331187	G	ADD	1536	-17.34	8.777	-34.54	-0.1333	-1.975	0.04843
1	1:235175200:A:G	235175200	G	ADD	1536	10.63	5.382	0.08134	21.18	1.975	0.04844
3	3:155453189:A:C	155453189	C	ADD	1536	-10.86	5.498	-21.63	-0.0829	-1.975	0.04844
4	4:72391147:G:A	72391147	A	ADD	1536	-8.681	4.395	-17.3	-0.06656	-1.975	0.04844
4	4:72391896:A:C	72391896	C	ADD	1536	-8.681	4.395	-17.3	-0.06656	-1.975	0.04844
10	10:77619044:C:A	77619044	A	ADD	1536	8.319	4.212	0.06365	16.58	1.975	0.04844
13	13:50142500:T:C	50142500	T	ADD	1536	-8.696	4.403	-17.33	-0.06666	-1.975	0.04844
5	5:168170232:A:G	168170232	G	ADD	1536	8.795	4.453	0.06685	17.52	1.975	0.04845
11	11:119956631:A:C	119956631	C	ADD	1536	-15.66	7.928	-31.2	-0.119	-1.975	0.04845
18	18:75083865:A:G	75083865	G	ADD	1536	-14.15	7.163	-28.19	-0.1074	-1.975	0.04845
18	18:75819416:T:C	75819416	C	ADD	1536	-12.46	6.307	-24.82	-0.09452	-1.975	0.04845
3	3:119813282:A:G	119813282	A	ADD	1536	-8.415	4.261	-16.77	-0.06357	-1.975	0.04846
5	5:127378876:T:C	127378876	C	ADD	1536	9.18	4.648	0.06922	18.29	1.975	0.04846
5	5:147832270:G:A	147832270	A	ADD	1536	9.631	4.877	0.07266	19.19	1.975	0.04846
5	5:179705970:T:C	179705970	C	ADD	1536	-11.23	5.684	-22.37	-0.08513	-1.975	0.04846
6	6:29788392:A:G	29788392	G	ADD	1536	15.37	7.781	0.1163	30.62	1.975	0.04846
6	6:29788606:C:T	29788606	T	ADD	1536	15.37	7.781	0.1163	30.62	1.975	0.04846
6	6:29790880:A:G	29790880	G	ADD	1536	15.37	7.781	0.1163	30.62	1.975	0.04846
6	6:29791542:A:G	29791542	G	ADD	1536	15.37	7.781	0.1163	30.62	1.975	0.04846
6	6:29791561:A:C	29791561	C	ADD	1536	15.37	7.781	0.1163	30.62	1.975	0.04846
6	6:29791945:T:C	29791945	C	ADD	1536	15.37	7.781	0.1163	30.62	1.975	0.04846
6	6:29793021:A:G	29793021	G	ADD	1536	15.37	7.781	0.1163	30.62	1.975	0.04846
6	6:43418691:G:A	43418691	A	ADD	1536	13.19	6.681	0.09951	26.29	1.975	0.04846
6	6:43418733:G:A	43418733	A	ADD	1536	13.19	6.681	0.09951	26.29	1.975	0.04846
8	8:131867161:T:C	131867161	C	ADD	1536	-10.29	5.209	-20.5	-0.07769	-1.975	0.04846
9	9:93616567:C:G	93616567	G	ADD	1536	-9.762	4.943	-19.45	-0.07379	-1.975	0.04846
3	3:99491497:C:A	99491497	A	ADD	1536	13.12	6.644	0.09837	26.14	1.975	0.04847
3	3:99498885:C:G	99498885	G	ADD	1536	13.12	6.644	0.09837	26.14	1.975	0.04847
5	5:118756245:G:A	118756245	A	ADD	1536	12.21	6.183	0.09167	24.33	1.975	0.04847
5	5:118757436:T:C	118757436	C	ADD	1536	12.21	6.183	0.09167	24.33	1.975	0.04847
13	13:65660163:G:A	65660163	A	ADD	1536	8.679	4.395	0.06523	17.29	1.975	0.04847
13	13:65663368:T:A	65663368	A	ADD	1536	8.679	4.395	0.06523	17.29	1.975	0.04847
13	13:65666420:G:A	65666420	A	ADD	1536	8.679	4.395	0.06523	17.29	1.975	0.04847
14	14:69187569:C:T	69187569	T	ADD	1536	8.418	4.263	0.06336	16.77	1.975	0.04847
14	14:69187725:C:T	69187725	T	ADD	1536	8.418	4.263	0.06336	16.77	1.975	0.04847
15	15:97886478:T:C	97886478	C	ADD	1536	-12.55	6.353	-25	-0.09433	-1.975	0.04847
1	1:9138890:A:G	9138890	G	ADD	1536	-9.492	4.807	-18.91	-0.07077	-1.975	0.04848
4	4:37425704:C:G	37425704	G	ADD	1536	16.51	8.359	0.1232	32.89	1.975	0.04848
6	6:43416342:G:C	43416342	C	ADD	1536	13.21	6.688	0.0988	26.31	1.975	0.04848
7	7:100380578:G:A	100380578	A	ADD	1536	-16.02	8.113	-31.92	-0.1197	-1.975	0.04848
7	7:100383750:T:C	100383750	C	ADD	1536	-16.02	8.113	-31.92	-0.1197	-1.975	0.04848
7	7:100383852:C:T	100383852	T	ADD	1536	-16.02	8.113	-31.92	-0.1197	-1.975	0.04848
7	7:100385351:T:G	100385351	G	ADD	1536	-16.02	8.113	-31.92	-0.1197	-1.975	0.04848
8	8:1086081:G:T	1086081	T	ADD	1536	-11.59	5.871	-23.1	-0.0865	-1.975	0.04848
17	17:5262253:C:T	5262253	T	ADD	1536	10.41	5.273	0.07793	20.75	1.975	0.04848
17	17:34162340:C:A	34162340	A	ADD	1536	-13.31	6.739	-26.52	-0.09956	-1.975	0.04848
22	22:48829790:C:T	48829790	T	ADD	1536	9.574	4.848	0.07163	19.08	1.975	0.04848
1	1:116720360:T:C	116720360	T	ADD	1536	-8.34	4.223	-16.62	-0.06206	-1.975	0.04849
5	5:110455266:G:A	110455266	A	ADD	1536	9.543	4.833	0.0708	19.02	1.975	0.04849
6	6:151288991:T:C	151288991	T	ADD	1536	-8.588	4.349	-17.11	-0.06382	-1.975	0.04849
7	7:30910788:A:G	30910788	G	ADD	1536	-8.343	4.225	-16.62	-0.06183	-1.975	0.04849
9	9:37702168:C:T	37702168	T	ADD	1536	10.01	5.07	0.07453	19.95	1.975	0.04849
10	10:95136950:A:T	95136950	T	ADD	1536	13.45	6.811	0.1001	26.8	1.975	0.04849
7	7:63971194:A:G	63971194	G	ADD	1536	11.08	5.611	0.08206	22.08	1.975	0.0485
10	10:108898948:A:C	108898948	C	ADD	1536	8.579	4.345	0.06341	17.09	1.975	0.0485
10	10:130783543:A:C	130783543	C	ADD	1536	-11.25	5.699	-22.42	-0.08317	-1.975	0.0485
11	11:10140335:T:C	10140335	C	ADD	1536	9.722	4.924	0.07161	19.37	1.975	0.0485
11	11:10144352:C:T	10144352	T	ADD	1536	9.722	4.924	0.07161	19.37	1.975	0.0485
11	11:10144580:G:A	10144580	A	ADD	1536	9.722	4.924	0.07161	19.37	1.975	0.0485
11	11:10145331:T:C	10145331	C	ADD	1536	9.722	4.924	0.07161	19.37	1.975	0.0485
11	11:10145965:C:G	10145965	G	ADD	1536	9.722	4.924	0.07161	19.37	1.975	0.0485
11	11:10146267:T:C	10146267	C	ADD	1536	9.722	4.924	0.07161	19.37	1.975	0.0485
11	11:10146645:G:C	10146645	C	ADD	1536	9.722	4.924	0.07161	19.37	1.975	0.0485
11	11:10146875:C:T	10146875	T	ADD	1536	9.722	4.924	0.07161	19.37	1.975	0.0485
11	11:10147534:A:G	10147534	G	ADD	1536	9.722	4.924	0.07161	19.37	1.975	0.0485
11	11:10148343:T:C	10148343	C	ADD	1536	9.722	4.924	0.07161	19.37	1.975	0.0485
11	11:10149891:A:G	10149891	G	ADD	1536	9.722	4.924	0.07161	19.37	1.975	0.0485
11	11:10151319:A:G	10151319	G	ADD	1536	9.722	4.924	0.07161	19.37	1.975	0.0485
11	11:10151390:C:A	10151390	A	ADD	1536	9.722	4.924	0.07161	19.37	1.975	0.0485
11	11:10151629:G:A	10151629	A	ADD	1536	9.722	4.924	0.07161	19.37	1.975	0.0485
11	11:10152646:T:C	10152646	C	ADD	1536	9.722	4.924	0.07161	19.37	1.975	0.0485
11	11:10155170:C:A	10155170	A	ADD	1536	9.722	4.924	0.07161	19.37	1.975	0.0485
11	11:10155921:C:A	10155921	A	ADD	1536	9.722	4.924	0.07161	19.37	1.975	0.0485
11	11:10157111:A:G	10157111	G	ADD	1536	9.722	4.924	0.07161	19.37	1.975	0.0485
11	11:10158066:G:A	10158066	A	ADD	1536	9.722	4.924	0.07161	19.37	1.975	0.0485
11	11:10159016:T:A	10159016	A	ADD	1536	9.722	4.924	0.07161	19.37	1.975	0.0485
11	11:10159280:G:A	10159280	A	ADD	1536	9.722	4.924	0.07161	19.37	1.975	0.0485
11	11:10160368:T:A	10160368	A	ADD	1536	9.722	4.924	0.07161	19.37	1.975	0.0485
11	11:10160417:A:T	10160417	T	ADD	1536	9.722	4.924	0.07161	19.37	1.975	0.0485
11	11:10160515:C:T	10160515	T	ADD	1536	9.722	4.924	0.07161	19.37	1.975	0.0485
11	11:10163242:C:T	10163242	T	ADD	1536	9.722	4.924	0.07161	19.37	1.975	0.0485
11	11:10163468:C:T	10163468	T	ADD	1536	9.722	4.924	0.07161	19.37	1.975	0.0485
11	11:10163494:C:T	10163494	T	ADD	1536	9.722	4.924	0.07161	19.37	1.975	0.0485
11	11:10164765:C:T	10164765	T	ADD	1536	9.722	4.924	0.07161	19.37	1.975	0.0485
11	11:10165516:T:C	10165516	C	ADD	1536	9.722	4.924	0.07161	19.37	1.975	0.0485
11	11:10166022:A:G	10166022	G	ADD	1536	9.722	4.924	0.07161	19.37	1.975	0.0485
11	11:10166199:T:G	10166199	G	ADD	1536	9.722	4.924	0.07161	19.37	1.975	0.0485
11	11:10168337:C:T	10168337	T	ADD	1536	9.722	4.924	0.07161	19.37	1.975	0.0485
11	11:10168522:A:G	10168522	G	ADD	1536	9.722	4.924	0.07161	19.37	1.975	0.0485
11	11:10173436:A:G	10173436	G	ADD	1536	9.722	4.924	0.07161	19.37	1.975	0.0485
11	11:10177348:A:G	10177348	G	ADD	1536	9.722	4.924	0.07161	19.37	1.975	0.0485
11	11:10179933:A:C	10179933	C	ADD	1536	9.722	4.924	0.07161	19.37	1.975	0.0485
13	13:69533915:C:A	69533915	C	ADD	1536	-8.559	4.334	-17.05	-0.06324	-1.975	0.0485
13	13:69542998:G:T	69542998	G	ADD	1536	-8.559	4.334	-17.05	-0.06324	-1.975	0.0485
16	16:82846526:G:A	82846526	A	ADD	1536	-14.09	7.138	-28.08	-0.1041	-1.975	0.0485
19	19:33376203:G:C	33376203	C	ADD	1536	14.58	7.383	0.1079	29.05	1.975	0.0485
19	19:33376963:T:C	33376963	C	ADD	1536	14.58	7.383	0.1079	29.05	1.975	0.0485
19	19:33379243:T:C	33379243	C	ADD	1536	14.58	7.383	0.1079	29.05	1.975	0.0485
19	19:33380497:T:C	33380497	C	ADD	1536	14.58	7.383	0.1079	29.05	1.975	0.0485
19	19:33381479:C:T	33381479	T	ADD	1536	14.58	7.383	0.1079	29.05	1.975	0.0485
19	19:33383188:G:A	33383188	A	ADD	1536	14.58	7.383	0.1079	29.05	1.975	0.0485
19	19:33383404:G:T	33383404	T	ADD	1536	14.58	7.383	0.1079	29.05	1.975	0.0485
19	19:33383905:A:G	33383905	G	ADD	1536	14.58	7.383	0.1079	29.05	1.975	0.0485
19	19:33383963:A:T	33383963	T	ADD	1536	14.58	7.383	0.1079	29.05	1.975	0.0485
20	20:16223957:T:C	16223957	T	ADD	1536	-8.341	4.224	-16.62	-0.0616	-1.975	0.0485
3	3:190193297:C:T	190193297	C	ADD	1536	8.602	4.357	0.06306	17.14	1.974	0.04851
11	11:86267633:C:T	86267633	C	ADD	1536	8.251	4.179	0.06045	16.44	1.974	0.04851
11	11:130087994:A:G	130087994	G	ADD	1536	-10.07	5.101	-20.07	-0.07391	-1.974	0.04851
12	12:105009549:T:C	105009549	C	ADD	1536	13.04	6.605	0.09589	25.99	1.974	0.04851
14	14:24736390:C:T	24736390	T	ADD	1536	8.719	4.416	0.06416	17.37	1.974	0.04851
14	14:24736995:A:G	24736995	G	ADD	1536	8.719	4.416	0.06416	17.37	1.974	0.04851
14	14:24739365:G:C	24739365	C	ADD	1536	8.719	4.416	0.06416	17.37	1.974	0.04851
14	14:24739480:A:G	24739480	G	ADD	1536	8.719	4.416	0.06416	17.37	1.974	0.04851
14	14:24740167:C:A	24740167	A	ADD	1536	8.719	4.416	0.06416	17.37	1.974	0.04851
14	14:24742320:G:T	24742320	T	ADD	1536	8.719	4.416	0.06416	17.37	1.974	0.04851
14	14:46792503:C:A	46792503	A	ADD	1536	-15.01	7.601	-29.91	-0.1101	-1.974	0.04851
17	17:37853118:A:G	37853118	G	ADD	1536	-8.341	4.224	-16.62	-0.06124	-1.974	0.04851
18	18:74714283:G:A	74714283	A	ADD	1536	9.548	4.836	0.06996	19.03	1.974	0.04851
20	20:42529403:C:G	42529403	G	ADD	1536	-8.366	4.237	-16.67	-0.06147	-1.974	0.04851
2	2:182649788:C:A	182649788	A	ADD	1536	9.34	4.731	0.06823	18.61	1.974	0.04852
2	2:182656416:G:T	182656416	T	ADD	1536	9.34	4.731	0.06823	18.61	1.974	0.04852
2	2:182657172:T:C	182657172	C	ADD	1536	9.34	4.731	0.06823	18.61	1.974	0.04852
3	3:116332100:A:G	116332100	G	ADD	1536	-8.797	4.456	-17.53	-0.06415	-1.974	0.04852
6	6:164180216:C:G	164180216	G	ADD	1536	-16.58	8.399	-33.05	-0.1213	-1.974	0.04852
10	10:36699564:C:T	36699564	T	ADD	1536	8.769	4.442	0.064	17.47	1.974	0.04852
19	19:51136844:G:A	51136844	A	ADD	1536	12.28	6.219	0.08941	24.47	1.974	0.04852
4	4:15766933:G:A	15766933	A	ADD	1536	-9.704	4.915	-19.34	-0.07056	-1.974	0.04853
13	13:62137357:T:C	62137357	C	ADD	1536	-10.39	5.26	-20.7	-0.07535	-1.974	0.04853
13	13:62138089:A:T	62138089	T	ADD	1536	-10.39	5.26	-20.7	-0.07535	-1.974	0.04853
13	13:62138153:A:G	62138153	G	ADD	1536	-10.39	5.26	-20.7	-0.07535	-1.974	0.04853
13	13:62139007:A:G	62139007	G	ADD	1536	-10.39	5.26	-20.7	-0.07535	-1.974	0.04853
13	13:62141505:A:G	62141505	G	ADD	1536	-10.39	5.26	-20.7	-0.07535	-1.974	0.04853
13	13:62142183:C:T	62142183	T	ADD	1536	-10.39	5.26	-20.7	-0.07535	-1.974	0.04853
13	13:62143508:T:C	62143508	C	ADD	1536	-10.39	5.26	-20.7	-0.07535	-1.974	0.04853
4	4:186808628:A:G	186808628	A	ADD	1536	8.203	4.155	0.05915	16.35	1.974	0.04854
9	9:112961510:G:A	112961510	A	ADD	1536	13.53	6.851	0.09745	26.95	1.974	0.04854
10	10:134020697:G:A	134020697	A	ADD	1536	10.53	5.334	0.07613	20.98	1.974	0.04854
13	13:106863998:C:T	106863998	T	ADD	1536	8.749	4.432	0.06322	17.43	1.974	0.04854
17	17:72485918:G:A	72485918	A	ADD	1536	-10.25	5.19	-20.42	-0.07389	-1.974	0.04854
17	17:72488855:C:G	72488855	G	ADD	1536	-10.25	5.19	-20.42	-0.07389	-1.974	0.04854
17	17:72488950:C:T	72488950	T	ADD	1536	-10.25	5.19	-20.42	-0.07389	-1.974	0.04854
17	17:72489405:A:G	72489405	G	ADD	1536	-10.25	5.19	-20.42	-0.07389	-1.974	0.04854
17	17:72490454:G:A	72490454	A	ADD	1536	-10.25	5.19	-20.42	-0.07389	-1.974	0.04854
18	18:47134521:C:T	47134521	T	ADD	1536	-13.48	6.828	-26.86	-0.09737	-1.974	0.04854
1	1:162927942:C:T	162927942	T	ADD	1536	-8.399	4.255	-16.74	-0.06008	-1.974	0.04855
4	4:82152951:T:C	82152951	C	ADD	1536	10.8	5.471	0.07731	21.52	1.974	0.04855
4	4:82154680:C:T	82154680	T	ADD	1536	10.8	5.471	0.07731	21.52	1.974	0.04855
4	4:82154710:T:C	82154710	C	ADD	1536	10.8	5.471	0.07731	21.52	1.974	0.04855
4	4:82154942:G:C	82154942	C	ADD	1536	10.8	5.471	0.07731	21.52	1.974	0.04855
4	4:82155362:A:G	82155362	G	ADD	1536	10.8	5.471	0.07731	21.52	1.974	0.04855
4	4:82156219:T:C	82156219	C	ADD	1536	10.8	5.471	0.07731	21.52	1.974	0.04855
13	13:32732547:C:T	32732547	T	ADD	1536	9.295	4.708	0.06658	18.52	1.974	0.04855
5	5:80250771:T:A	80250771	T	ADD	1536	-9.045	4.582	-18.03	-0.06446	-1.974	0.04856
11	11:61626973:G:T	61626973	T	ADD	1536	9.475	4.8	0.06753	18.88	1.974	0.04856
12	12:104280377:C:A	104280377	A	ADD	1536	-12.84	6.506	-25.6	-0.09173	-1.974	0.04856
18	18:69044138:T:C	69044138	C	ADD	1536	-10.64	5.388	-21.2	-0.07596	-1.974	0.04856
5	5:178920741:T:C	178920741	C	ADD	1536	11.3	5.722	0.08012	22.51	1.974	0.04857
6	6:20658012:A:C	20658012	C	ADD	1536	8.538	4.325	0.06058	17.01	1.974	0.04857
6	6:20660365:T:C	20660365	C	ADD	1536	8.538	4.325	0.06058	17.01	1.974	0.04857
6	6:20660690:G:A	20660690	A	ADD	1536	8.538	4.325	0.06058	17.01	1.974	0.04857
6	6:20660693:A:T	20660693	T	ADD	1536	8.538	4.325	0.06058	17.01	1.974	0.04857
6	6:151086042:A:T	151086042	A	ADD	1536	-8.43	4.271	-16.8	-0.05951	-1.974	0.04857
6	6:151086043:A:T	151086043	A	ADD	1536	-8.43	4.271	-16.8	-0.05951	-1.974	0.04857
8	8:14450881:C:T	14450881	T	ADD	1536	13.17	6.672	0.09297	26.25	1.974	0.04857
9	9:27546890:G:A	27546890	G	ADD	1536	-8.387	4.249	-16.71	-0.05924	-1.974	0.04857
13	13:36335983:G:C	36335983	C	ADD	1536	-8.309	4.209	-16.56	-0.05873	-1.974	0.04857
13	13:67282329:C:G	67282329	G	ADD	1536	-8.825	4.471	-17.59	-0.06225	-1.974	0.04857
1	1:108350677:T:C	108350677	C	ADD	1536	-9.466	4.796	-18.87	-0.06639	-1.974	0.04858
1	1:108351136:C:G	108351136	G	ADD	1536	-9.466	4.796	-18.87	-0.06639	-1.974	0.04858
1	1:108351479:A:G	108351479	G	ADD	1536	-9.466	4.796	-18.87	-0.06639	-1.974	0.04858
1	1:108351485:T:C	108351485	C	ADD	1536	-9.466	4.796	-18.87	-0.06639	-1.974	0.04858
1	1:108351801:C:T	108351801	T	ADD	1536	-9.466	4.796	-18.87	-0.06639	-1.974	0.04858
1	1:108351812:T:C	108351812	C	ADD	1536	-9.466	4.796	-18.87	-0.06639	-1.974	0.04858
1	1:108351892:C:T	108351892	T	ADD	1536	-9.466	4.796	-18.87	-0.06639	-1.974	0.04858
1	1:108352252:A:G	108352252	G	ADD	1536	-9.466	4.796	-18.87	-0.06639	-1.974	0.04858
1	1:108352596:A:G	108352596	G	ADD	1536	-9.466	4.796	-18.87	-0.06639	-1.974	0.04858
1	1:108352851:G:T	108352851	T	ADD	1536	-9.466	4.796	-18.87	-0.06639	-1.974	0.04858
1	1:108353027:C:T	108353027	T	ADD	1536	-9.466	4.796	-18.87	-0.06639	-1.974	0.04858
1	1:108353670:T:C	108353670	C	ADD	1536	-9.466	4.796	-18.87	-0.06639	-1.974	0.04858
1	1:108353848:T:C	108353848	C	ADD	1536	-9.466	4.796	-18.87	-0.06639	-1.974	0.04858
1	1:108353961:A:T	108353961	T	ADD	1536	-9.466	4.796	-18.87	-0.06639	-1.974	0.04858
1	1:108354299:C:A	108354299	A	ADD	1536	-9.466	4.796	-18.87	-0.06639	-1.974	0.04858
1	1:108354689:T:C	108354689	C	ADD	1536	-9.466	4.796	-18.87	-0.06639	-1.974	0.04858
1	1:108354939:C:G	108354939	G	ADD	1536	-9.466	4.796	-18.87	-0.06639	-1.974	0.04858
2	2:189250056:G:A	189250056	A	ADD	1536	-9.645	4.887	-19.22	-0.06766	-1.974	0.04858
2	2:189251125:G:A	189251125	A	ADD	1536	-9.645	4.887	-19.22	-0.06766	-1.974	0.04858
7	7:146650816:A:G	146650816	G	ADD	1536	-18.54	9.392	-36.95	-0.1305	-1.974	0.04858
11	11:42919174:C:A	42919174	A	ADD	1536	9.379	4.752	0.06608	18.69	1.974	0.04858
13	13:60678806:C:A	60678806	A	ADD	1536	-15.42	7.814	-30.74	-0.1088	-1.974	0.04858
22	22:45678892:G:A	45678892	A	ADD	1536	8.481	4.297	0.05954	16.9	1.974	0.04858
4	4:77011190:G:A	77011190	A	ADD	1536	9.014	4.567	0.06299	17.97	1.974	0.04859
4	4:77011413:G:A	77011413	A	ADD	1536	9.014	4.567	0.06299	17.97	1.974	0.04859
10	10:3928464:C:A	3928464	A	ADD	1536	9.458	4.792	0.06597	18.85	1.974	0.04859
1	1:79433432:T:A	79433432	A	ADD	1536	8.566	4.34	0.05941	17.07	1.974	0.0486
1	1:79436226:T:A	79436226	A	ADD	1536	8.566	4.34	0.05941	17.07	1.974	0.0486
1	1:79437326:A:C	79437326	C	ADD	1536	8.566	4.34	0.05941	17.07	1.974	0.0486
1	1:79437368:C:T	79437368	T	ADD	1536	8.566	4.34	0.05941	17.07	1.974	0.0486
1	1:79437736:G:A	79437736	A	ADD	1536	8.566	4.34	0.05941	17.07	1.974	0.0486
1	1:79439044:G:A	79439044	A	ADD	1536	8.566	4.34	0.05941	17.07	1.974	0.0486
1	1:79440124:T:A	79440124	A	ADD	1536	8.566	4.34	0.05941	17.07	1.974	0.0486
1	1:79443451:G:A	79443451	A	ADD	1536	8.566	4.34	0.05941	17.07	1.974	0.0486
1	1:79443639:A:G	79443639	G	ADD	1536	8.566	4.34	0.05941	17.07	1.974	0.0486
1	1:79443737:G:A	79443737	A	ADD	1536	8.566	4.34	0.05941	17.07	1.974	0.0486
3	3:101808126:G:A	101808126	A	ADD	1536	14.3	7.245	0.09906	28.5	1.974	0.0486
4	4:23976060:G:A	23976060	G	ADD	1536	9.878	5.005	0.06866	19.69	1.974	0.0486
14	14:88346850:A:C	88346850	C	ADD	1536	-10.15	5.142	-20.23	-0.07027	-1.974	0.0486
2	2:80003312:C:A	80003312	A	ADD	1536	-8.966	4.543	-17.87	-0.06171	-1.974	0.04861
2	2:189194305:T:C	189194305	C	ADD	1536	-9.35	4.738	-18.64	-0.06464	-1.974	0.04861
3	3:21880954:A:C	21880954	C	ADD	1536	10.2	5.168	0.07027	20.33	1.974	0.04861
3	3:21886749:T:C	21886749	C	ADD	1536	10.2	5.168	0.07027	20.33	1.974	0.04861
3	3:170438978:A:C	170438978	C	ADD	1536	-10.72	5.431	-21.36	-0.07397	-1.974	0.04861
3	3:173865394:C:T	173865394	T	ADD	1536	-9.619	4.874	-19.17	-0.0663	-1.974	0.04861
5	5:1461389:C:A	1461389	A	ADD	1536	8.217	4.163	0.05679	16.38	1.974	0.04861
6	6:151312690:T:G	151312690	T	ADD	1536	-8.583	4.349	-17.11	-0.05937	-1.974	0.04861
9	9:37693957:C:T	37693957	T	ADD	1536	9.982	5.058	0.069	19.89	1.974	0.04861
9	9:37694070:G:A	37694070	A	ADD	1536	9.982	5.058	0.069	19.89	1.974	0.04861
9	9:37694523:C:T	37694523	T	ADD	1536	9.982	5.058	0.069	19.89	1.974	0.04861
9	9:37694707:G:A	37694707	A	ADD	1536	9.982	5.058	0.069	19.89	1.974	0.04861
9	9:37695225:A:G	37695225	G	ADD	1536	9.982	5.058	0.069	19.89	1.974	0.04861
9	9:37695713:C:T	37695713	T	ADD	1536	9.982	5.058	0.069	19.89	1.974	0.04861
9	9:37696305:A:G	37696305	G	ADD	1536	9.982	5.058	0.069	19.89	1.974	0.04861
9	9:37698661:A:C	37698661	C	ADD	1536	9.982	5.058	0.069	19.89	1.974	0.04861
9	9:37698925:A:G	37698925	G	ADD	1536	9.982	5.058	0.069	19.89	1.974	0.04861
9	9:37699237:T:C	37699237	C	ADD	1536	9.982	5.058	0.069	19.89	1.974	0.04861
9	9:37699902:A:G	37699902	G	ADD	1536	9.982	5.058	0.069	19.89	1.974	0.04861
9	9:37700516:C:T	37700516	T	ADD	1536	9.982	5.058	0.069	19.89	1.974	0.04861
3	3:86742142:C:T	86742142	T	ADD	1536	-12.14	6.153	-24.2	-0.08325	-1.973	0.04862
3	3:86742265:C:T	86742265	T	ADD	1536	-12.14	6.153	-24.2	-0.08325	-1.973	0.04862
9	9:129079259:T:C	129079259	C	ADD	1536	14.02	7.105	0.09641	27.95	1.974	0.04862
13	13:93950734:T:C	93950734	C	ADD	1536	-8.437	4.275	-16.82	-0.05782	-1.973	0.04862
17	17:64990455:A:C	64990455	C	ADD	1536	-9.567	4.848	-19.07	-0.06566	-1.974	0.04862
1	1:104982886:T:C	104982886	T	ADD	1536	8.508	4.312	0.05795	16.96	1.973	0.04863
9	9:10648782:T:G	10648782	G	ADD	1536	8.82	4.47	0.05999	17.58	1.973	0.04863
1	1:88795455:T:C	88795455	C	ADD	1536	-8.896	4.508	-17.73	-0.06018	-1.973	0.04864
1	1:88796165:T:C	88796165	C	ADD	1536	-8.896	4.508	-17.73	-0.06018	-1.973	0.04864
1	1:88799803:C:A	88799803	A	ADD	1536	-8.896	4.508	-17.73	-0.06018	-1.973	0.04864
1	1:88802939:T:C	88802939	C	ADD	1536	-8.896	4.508	-17.73	-0.06018	-1.973	0.04864
1	1:88802972:C:T	88802972	T	ADD	1536	-8.896	4.508	-17.73	-0.06018	-1.973	0.04864
1	1:88803510:T:C	88803510	C	ADD	1536	-8.896	4.508	-17.73	-0.06018	-1.973	0.04864
1	1:88803687:G:A	88803687	A	ADD	1536	-8.896	4.508	-17.73	-0.06018	-1.973	0.04864
1	1:88803965:T:C	88803965	C	ADD	1536	-8.896	4.508	-17.73	-0.06018	-1.973	0.04864
1	1:88804552:T:A	88804552	A	ADD	1536	-8.896	4.508	-17.73	-0.06018	-1.973	0.04864
1	1:88804795:A:T	88804795	T	ADD	1536	-8.896	4.508	-17.73	-0.06018	-1.973	0.04864
1	1:88804986:T:C	88804986	C	ADD	1536	-8.896	4.508	-17.73	-0.06018	-1.973	0.04864
1	1:88805105:T:C	88805105	C	ADD	1536	-8.896	4.508	-17.73	-0.06018	-1.973	0.04864
1	1:88805495:G:C	88805495	C	ADD	1536	-8.896	4.508	-17.73	-0.06018	-1.973	0.04864
1	1:88806004:T:G	88806004	G	ADD	1536	-8.896	4.508	-17.73	-0.06018	-1.973	0.04864
1	1:88807069:G:C	88807069	C	ADD	1536	-8.896	4.508	-17.73	-0.06018	-1.973	0.04864
1	1:88809333:T:C	88809333	C	ADD	1536	-8.896	4.508	-17.73	-0.06018	-1.973	0.04864
1	1:88812984:T:C	88812984	C	ADD	1536	-8.896	4.508	-17.73	-0.06018	-1.973	0.04864
1	1:88814410:T:G	88814410	G	ADD	1536	-8.896	4.508	-17.73	-0.06018	-1.973	0.04864
1	1:88815164:A:G	88815164	G	ADD	1536	-8.896	4.508	-17.73	-0.06018	-1.973	0.04864
1	1:88815779:G:A	88815779	A	ADD	1536	-8.896	4.508	-17.73	-0.06018	-1.973	0.04864
3	3:128190941:C:A	128190941	C	ADD	1536	11.02	5.585	0.07457	21.97	1.973	0.04864
4	4:89140833:A:C	89140833	C	ADD	1536	8.378	4.245	0.05674	16.7	1.973	0.04864
5	5:107112774:T:C	107112774	C	ADD	1536	11.22	5.688	0.07586	22.37	1.973	0.04864
7	7:21545839:G:C	21545839	C	ADD	1536	-15.11	7.659	-30.12	-0.102	-1.973	0.04864
9	9:18760665:A:G	18760665	G	ADD	1536	10.42	5.278	0.07057	20.76	1.973	0.04864
3	3:191577648:T:G	191577648	G	ADD	1536	-9.747	4.94	-19.43	-0.06563	-1.973	0.04865
4	4:72637080:A:G	72637080	A	ADD	1536	8.536	4.326	0.05752	17.01	1.973	0.04865
4	4:144008849:G:A	144008849	G	ADD	1536	-10.48	5.312	-20.89	-0.07038	-1.973	0.04865
6	6:152353512:C:T	152353512	T	ADD	1536	8.579	4.348	0.05768	17.1	1.973	0.04865
7	7:33375714:A:T	33375714	T	ADD	1536	-11.68	5.92	-23.28	-0.07859	-1.973	0.04865
8	8:17680419:C:G	17680419	G	ADD	1536	11.92	6.038	0.0801	23.75	1.973	0.04865
14	14:72779635:T:C	72779635	C	ADD	1536	-9.718	4.925	-19.37	-0.06547	-1.973	0.04865
20	20:13475884:A:G	13475884	A	ADD	1536	-8.805	4.462	-17.55	-0.05916	-1.973	0.04865
2	2:185164916:G:A	185164916	G	ADD	1536	8.84	4.48	0.05904	17.62	1.973	0.04866
3	3:12297922:T:G	12297922	G	ADD	1536	-8.52	4.318	-16.98	-0.05703	-1.973	0.04866
3	3:12297943:C:T	12297943	T	ADD	1536	-8.52	4.318	-16.98	-0.05703	-1.973	0.04866
5	5:127352807:T:A	127352807	A	ADD	1536	9.098	4.611	0.06079	18.13	1.973	0.04866
13	13:81052850:A:G	81052850	G	ADD	1536	-8.567	4.342	-17.08	-0.05733	-1.973	0.04866
13	13:81055574:C:A	81055574	A	ADD	1536	-8.567	4.342	-17.08	-0.05733	-1.973	0.04866
13	13:81057233:C:T	81057233	T	ADD	1536	-8.567	4.342	-17.08	-0.05733	-1.973	0.04866
13	13:81057512:C:T	81057512	T	ADD	1536	-8.567	4.342	-17.08	-0.05733	-1.973	0.04866
13	13:81058151:G:A	81058151	A	ADD	1536	-8.567	4.342	-17.08	-0.05733	-1.973	0.04866
13	13:81060103:C:T	81060103	T	ADD	1536	-8.567	4.342	-17.08	-0.05733	-1.973	0.04866
13	13:81065127:G:A	81065127	A	ADD	1536	-8.567	4.342	-17.08	-0.05733	-1.973	0.04866
13	13:81070863:A:C	81070863	C	ADD	1536	-8.567	4.342	-17.08	-0.05733	-1.973	0.04866
10	10:55775745:C:A	55775745	A	ADD	1536	-10.98	5.568	-21.9	-0.0728	-1.973	0.04867
10	10:55776806:G:A	55776806	A	ADD	1536	-10.98	5.568	-21.9	-0.0728	-1.973	0.04867
10	10:66368844:A:G	66368844	G	ADD	1536	18.2	9.222	0.1206	36.27	1.973	0.04867
13	13:28537317:G:A	28537317	G	ADD	1536	-11.05	5.602	-22.03	-0.07346	-1.973	0.04867
11	11:19464195:G:A	19464195	A	ADD	1536	9.319	4.723	0.06123	18.58	1.973	0.04868
16	16:50846162:C:A	50846162	A	ADD	1536	12.07	6.115	0.07961	24.05	1.973	0.04868
1	1:42558334:C:T	42558334	T	ADD	1536	8.537	4.327	0.05581	17.02	1.973	0.04869
1	1:42558552:C:T	42558552	T	ADD	1536	8.537	4.327	0.05581	17.02	1.973	0.04869
2	2:56415771:G:A	56415771	A	ADD	1536	-8.162	4.137	-16.27	-0.0534	-1.973	0.04869
9	9:31030890:C:G	31030890	G	ADD	1536	-9.53	4.831	-19	-0.06249	-1.973	0.04869
10	10:50127382:G:A	50127382	A	ADD	1536	-15.86	8.038	-31.61	-0.1039	-1.973	0.04869
3	3:52252969:T:C	52252969	C	ADD	1536	-8.626	4.372	-17.19	-0.05625	-1.973	0.0487
4	4:21529973:A:G	21529973	G	ADD	1536	-11.4	5.78	-22.73	-0.07361	-1.973	0.04871
4	4:21530732:T:C	21530732	C	ADD	1536	-11.4	5.78	-22.73	-0.07361	-1.973	0.04871
6	6:75355253:A:G	75355253	G	ADD	1536	9.824	4.98	0.06358	19.58	1.973	0.04871
6	6:75358358:A:C	75358358	C	ADD	1536	9.824	4.98	0.06358	19.58	1.973	0.04871
6	6:75358693:T:G	75358693	G	ADD	1536	9.824	4.98	0.06358	19.58	1.973	0.04871
6	6:75361230:T:C	75361230	C	ADD	1536	9.824	4.98	0.06358	19.58	1.973	0.04871
6	6:75362600:G:A	75362600	A	ADD	1536	9.824	4.98	0.06358	19.58	1.973	0.04871
6	6:75365102:A:C	75365102	C	ADD	1536	9.824	4.98	0.06358	19.58	1.973	0.04871
6	6:75366301:C:A	75366301	A	ADD	1536	9.824	4.98	0.06358	19.58	1.973	0.04871
6	6:75366837:G:A	75366837	A	ADD	1536	9.824	4.98	0.06358	19.58	1.973	0.04871
6	6:75367767:T:C	75367767	C	ADD	1536	9.824	4.98	0.06358	19.58	1.973	0.04871
6	6:75370069:A:G	75370069	G	ADD	1536	9.824	4.98	0.06358	19.58	1.973	0.04871
6	6:75370106:A:G	75370106	G	ADD	1536	9.824	4.98	0.06358	19.58	1.973	0.04871
6	6:75371085:T:C	75371085	C	ADD	1536	9.824	4.98	0.06358	19.58	1.973	0.04871
6	6:75372661:A:G	75372661	G	ADD	1536	9.824	4.98	0.06358	19.58	1.973	0.04871
6	6:75373158:G:A	75373158	A	ADD	1536	9.824	4.98	0.06358	19.58	1.973	0.04871
6	6:75374291:G:C	75374291	C	ADD	1536	9.824	4.98	0.06358	19.58	1.973	0.04871
8	8:17641702:C:A	17641702	A	ADD	1536	-8.372	4.244	-16.69	-0.0541	-1.973	0.04871
20	20:34138029:A:G	34138029	G	ADD	1536	-11.58	5.868	-23.08	-0.07463	-1.973	0.04871
20	20:34138763:A:C	34138763	C	ADD	1536	-11.58	5.868	-23.08	-0.07463	-1.973	0.04871
1	1:218708603:C:A	218708603	A	ADD	1536	-9.175	4.651	-18.29	-0.05904	-1.973	0.04872
1	1:218709048:T:G	218709048	G	ADD	1536	-9.175	4.651	-18.29	-0.05904	-1.973	0.04872
5	5:110467194:A:T	110467194	T	ADD	1536	9.619	4.876	0.06172	19.18	1.973	0.04872
6	6:99440369:G:A	99440369	A	ADD	1536	9.557	4.845	0.06112	19.05	1.973	0.04872
1	1:80982632:T:C	80982632	C	ADD	1536	10.12	5.128	0.06446	20.17	1.973	0.04873
1	1:162928589:C:T	162928589	T	ADD	1536	-8.398	4.257	-16.74	-0.05333	-1.972	0.04873
1	1:162929330:T:C	162929330	C	ADD	1536	-8.398	4.257	-16.74	-0.05333	-1.972	0.04873
1	1:162929762:C:T	162929762	T	ADD	1536	-8.398	4.257	-16.74	-0.05333	-1.972	0.04873
1	1:162931457:A:T	162931457	T	ADD	1536	-8.398	4.257	-16.74	-0.05333	-1.972	0.04873
1	1:162932150:A:G	162932150	G	ADD	1536	-8.398	4.257	-16.74	-0.05333	-1.972	0.04873
2	2:113870663:G:A	113870663	A	ADD	1536	-9.578	4.856	-19.1	-0.06092	-1.973	0.04873
4	4:38213113:G:A	38213113	A	ADD	1536	8.416	4.267	0.05377	16.78	1.973	0.04873
4	4:161982414:G:A	161982414	A	ADD	1536	-9.663	4.899	-19.27	-0.06175	-1.973	0.04873
5	5:129677724:C:T	129677724	T	ADD	1536	-14.68	7.44	-29.26	-0.09354	-1.973	0.04873
11	11:99367849:A:G	99367849	G	ADD	1536	8.665	4.393	0.05535	17.28	1.973	0.04873
18	18:49276037:G:A	49276037	A	ADD	1536	-16.51	8.37	-32.91	-0.105	-1.973	0.04873
22	22:42474138:C:G	42474138	G	ADD	1536	11.28	5.717	0.07186	22.48	1.973	0.04873
22	22:42475568:A:G	42475568	G	ADD	1536	11.28	5.717	0.07186	22.48	1.973	0.04873
22	22:42475703:T:G	42475703	G	ADD	1536	11.28	5.717	0.07186	22.48	1.973	0.04873
2	2:111712290:T:C	111712290	C	ADD	1536	-10.79	5.472	-21.52	-0.0681	-1.972	0.04874
4	4:82134287:T:C	82134287	C	ADD	1536	10.81	5.479	0.06819	21.55	1.972	0.04874
6	6:46297653:A:G	46297653	A	ADD	1536	-8.972	4.549	-17.89	-0.05667	-1.972	0.04874
6	6:121168874:A:C	121168874	C	ADD	1536	14.75	7.478	0.09332	29.41	1.972	0.04874
6	6:121170115:G:T	121170115	T	ADD	1536	14.75	7.478	0.09332	29.41	1.972	0.04874
6	6:121171126:A:G	121171126	G	ADD	1536	14.75	7.478	0.09332	29.41	1.972	0.04874
6	6:121172150:C:T	121172150	T	ADD	1536	14.75	7.478	0.09332	29.41	1.972	0.04874
6	6:121172172:A:C	121172172	C	ADD	1536	14.75	7.478	0.09332	29.41	1.972	0.04874
6	6:121172709:C:G	121172709	G	ADD	1536	14.75	7.478	0.09332	29.41	1.972	0.04874
6	6:121173186:G:T	121173186	T	ADD	1536	14.75	7.478	0.09332	29.41	1.972	0.04874
6	6:121173303:C:G	121173303	G	ADD	1536	14.75	7.478	0.09332	29.41	1.972	0.04874
6	6:121173511:G:T	121173511	T	ADD	1536	14.75	7.478	0.09332	29.41	1.972	0.04874
6	6:121173767:C:A	121173767	A	ADD	1536	14.75	7.478	0.09332	29.41	1.972	0.04874
6	6:121174732:G:A	121174732	A	ADD	1536	14.75	7.478	0.09332	29.41	1.972	0.04874
6	6:168463624:G:A	168463624	A	ADD	1536	17.77	9.009	0.112	35.43	1.972	0.04874
12	12:43677186:C:G	43677186	G	ADD	1536	11.06	5.609	0.07002	22.06	1.972	0.04874
12	12:43677390:C:T	43677390	T	ADD	1536	11.06	5.609	0.07002	22.06	1.972	0.04874
12	12:43677842:C:T	43677842	T	ADD	1536	11.06	5.609	0.07002	22.06	1.972	0.04874
12	12:43679673:C:T	43679673	T	ADD	1536	11.06	5.609	0.07002	22.06	1.972	0.04874
13	13:87162888:A:G	87162888	G	ADD	1536	9.248	4.689	0.05836	18.44	1.972	0.04874
13	13:100092681:C:G	100092681	G	ADD	1536	-8.513	4.316	-16.97	-0.05373	-1.972	0.04874
1	1:156169610:A:G	156169610	G	ADD	1536	10.85	5.502	0.06797	21.63	1.972	0.04875
3	3:69436269:G:A	69436269	G	ADD	1536	-8.814	4.469	-17.57	-0.05522	-1.972	0.04875
3	3:69437399:G:A	69437399	G	ADD	1536	-8.814	4.469	-17.57	-0.05522	-1.972	0.04875
3	3:69437708:C:T	69437708	C	ADD	1536	-8.814	4.469	-17.57	-0.05522	-1.972	0.04875
4	4:56007516:G:T	56007516	T	ADD	1536	-11.07	5.613	-22.07	-0.06957	-1.972	0.04875
9	9:21107011:T:C	21107011	T	ADD	1536	8.227	4.171	0.05158	16.4	1.972	0.04875
10	10:124055736:A:G	124055736	G	ADD	1536	-10.61	5.38	-21.16	-0.06671	-1.972	0.04875
10	10:124055922:A:G	124055922	G	ADD	1536	-10.61	5.38	-21.16	-0.06671	-1.972	0.04875
13	13:24138531:G:A	24138531	A	ADD	1536	-11.43	5.793	-22.78	-0.07168	-1.972	0.04875
13	13:24143006:T:G	24143006	G	ADD	1536	-11.43	5.793	-22.78	-0.07168	-1.972	0.04875
16	16:85235611:A:C	85235611	C	ADD	1536	-13.47	6.831	-26.86	-0.08471	-1.972	0.04875
16	16:86014455:A:G	86014455	G	ADD	1536	13.33	6.76	0.08366	26.58	1.972	0.04875
3	3:1284908:A:G	1284908	G	ADD	1536	12.36	6.267	0.07716	24.64	1.972	0.04876
3	3:16166290:C:T	16166290	T	ADD	1536	-9.807	4.973	-19.55	-0.06125	-1.972	0.04876
8	8:27468862:C:G	27468862	C	ADD	1536	-8.5	4.31	-16.95	-0.05309	-1.972	0.04876
12	12:18799164:C:A	18799164	A	ADD	1536	-17.68	8.964	-35.25	-0.11	-1.972	0.04876
1	1:62489550:A:G	62489550	G	ADD	1536	16.8	8.517	0.1038	33.49	1.972	0.04877
9	9:18746561:C:A	18746561	A	ADD	1536	-9.366	4.749	-18.67	-0.05809	-1.972	0.04877
19	19:34185430:G:A	34185430	A	ADD	1536	19.02	9.645	0.118	37.92	1.972	0.04877
1	1:20530208:A:G	20530208	G	ADD	1536	8.335	4.227	0.05114	16.62	1.972	0.04878
3	3:103794864:C:T	103794864	T	ADD	1536	10.59	5.372	0.0651	21.12	1.972	0.04878
3	3:126852345:C:T	126852345	T	ADD	1536	-9.263	4.697	-18.47	-0.05706	-1.972	0.04878
3	3:126853478:G:C	126853478	C	ADD	1536	-9.263	4.697	-18.47	-0.05706	-1.972	0.04878
4	4:3784751:G:A	3784751	A	ADD	1536	-14.94	7.574	-29.78	-0.09192	-1.972	0.04878
10	10:124285188:A:G	124285188	A	ADD	1536	-10.57	5.36	-21.07	-0.06517	-1.972	0.04878
18	18:57193739:C:T	57193739	T	ADD	1536	9.743	4.941	0.05991	19.43	1.972	0.04878
18	18:57194036:C:T	57194036	T	ADD	1536	9.743	4.941	0.05991	19.43	1.972	0.04878
3	3:23029390:C:T	23029390	C	ADD	1536	-8.727	4.426	-17.4	-0.0531	-1.972	0.04879
4	4:42842809:T:C	42842809	C	ADD	1536	-16.2	8.213	-32.29	-0.09884	-1.972	0.04879
6	6:31054923:G:A	31054923	A	ADD	1536	-15.45	7.834	-30.8	-0.0945	-1.972	0.04879
6	6:31059097:C:T	31059097	T	ADD	1536	-15.45	7.834	-30.8	-0.0945	-1.972	0.04879
6	6:31061782:A:G	31061782	G	ADD	1536	-15.45	7.834	-30.8	-0.0945	-1.972	0.04879
14	14:56341352:C:T	56341352	T	ADD	1536	-10.13	5.139	-20.21	-0.06181	-1.972	0.04879
18	18:381704:A:G	381704	G	ADD	1536	10.25	5.199	0.06251	20.44	1.972	0.04879
3	3:78511515:G:A	78511515	G	ADD	1536	-8.875	4.501	-17.7	-0.05364	-1.972	0.0488
6	6:22726078:C:T	22726078	T	ADD	1536	-9.461	4.798	-18.86	-0.05745	-1.972	0.0488
12	12:18802728:A:T	18802728	T	ADD	1536	-18.32	9.289	-36.52	-0.1108	-1.972	0.0488
13	13:109882408:C:T	109882408	T	ADD	1536	9.603	4.87	0.05827	19.15	1.972	0.0488
15	15:40057244:C:T	40057244	T	ADD	1536	9.514	4.825	0.05783	18.97	1.972	0.0488
3	3:14340181:G:A	14340181	A	ADD	1536	-11.53	5.845	-22.98	-0.06932	-1.972	0.04881
4	4:183593196:C:G	183593196	G	ADD	1536	-8.567	4.345	-17.08	-0.05142	-1.972	0.04881
6	6:104462515:T:G	104462515	G	ADD	1536	-12.9	6.542	-25.72	-0.07781	-1.972	0.04881
6	6:165326296:C:T	165326296	T	ADD	1536	8.598	4.36	0.05187	17.14	1.972	0.04881
2	2:193011395:G:A	193011395	A	ADD	1536	9.36	4.747	0.0557	18.66	1.972	0.04882
3	3:68789375:A:G	68789375	G	ADD	1536	-16.61	8.423	-33.12	-0.09891	-1.972	0.04882
7	7:11006058:A:G	11006058	A	ADD	1536	-8.253	4.186	-16.46	-0.04919	-1.972	0.04882
8	8:131868267:A:C	131868267	C	ADD	1536	-10.27	5.207	-20.47	-0.06131	-1.972	0.04882
10	10:29321843:G:T	29321843	T	ADD	1536	-9.891	5.016	-19.72	-0.05893	-1.972	0.04882
11	11:42418577:A:G	42418577	G	ADD	1536	-11.52	5.841	-22.97	-0.06894	-1.972	0.04882
11	11:117442684:T:G	117442684	G	ADD	1536	10.31	5.23	0.06139	20.56	1.972	0.04882
14	14:80566731:C:A	80566731	C	ADD	1536	9.163	4.647	0.05486	18.27	1.972	0.04882
18	18:38734486:A:G	38734486	G	ADD	1536	16.05	8.142	0.09587	32.01	1.972	0.04882
18	18:38736742:T:C	38736742	C	ADD	1536	16.05	8.142	0.09587	32.01	1.972	0.04882
2	2:233707883:G:A	233707883	A	ADD	1536	-8.518	4.32	-16.99	-0.05056	-1.972	0.04883
2	2:233707885:G:A	233707885	A	ADD	1536	-8.518	4.32	-16.99	-0.05056	-1.972	0.04883
5	5:80253054:T:C	80253054	C	ADD	1536	8.221	4.17	0.04866	16.39	1.972	0.04883
8	8:19177772:G:A	19177772	G	ADD	1536	-9.068	4.599	-18.08	-0.05386	-1.972	0.04883
21	21:39920757:G:A	39920757	A	ADD	1536	11	5.581	0.0653	21.94	1.972	0.04883
4	4:88815965:A:G	88815965	G	ADD	1536	-8.838	4.483	-17.62	-0.05192	-1.972	0.04884
6	6:38808435:G:T	38808435	T	ADD	1536	9.058	4.594	0.05317	18.06	1.972	0.04884
13	13:94356988:G:C	94356988	C	ADD	1536	8.362	4.241	0.0491	16.67	1.972	0.04884
3	3:143066918:C:T	143066918	T	ADD	1536	-11.2	5.679	-22.33	-0.06559	-1.972	0.04885
8	8:3927893:G:T	3927893	G	ADD	1536	8.995	4.563	0.05268	17.94	1.972	0.04885
10	10:2091393:C:A	2091393	A	ADD	1536	8.333	4.227	0.04869	16.62	1.971	0.04885
4	4:167197884:C:T	167197884	T	ADD	1536	10.13	5.137	0.05879	20.2	1.971	0.04886
5	5:148200600:A:G	148200600	A	ADD	1536	-9.202	4.668	-18.35	-0.05331	-1.971	0.04886
13	13:22769183:A:G	22769183	A	ADD	1536	-8.722	4.424	-17.39	-0.05072	-1.971	0.04886
13	13:24045385:G:A	24045385	A	ADD	1536	15.67	7.947	0.09086	31.24	1.971	0.04886
13	13:25971203:A:G	25971203	G	ADD	1536	-8.687	4.407	-17.32	-0.05031	-1.971	0.04886
13	13:50142643:A:G	50142643	A	ADD	1536	-8.686	4.406	-17.32	-0.0505	-1.971	0.04886
13	13:70820800:A:G	70820800	G	ADD	1536	-12.74	6.461	-25.4	-0.074	-1.971	0.04886
15	15:86686384:C:T	86686384	T	ADD	1536	-16.71	8.477	-33.32	-0.09679	-1.971	0.04886
6	6:34492171:C:T	34492171	T	ADD	1536	-13.81	7.003	-27.53	-0.07928	-1.971	0.04887
6	6:34497022:G:A	34497022	A	ADD	1536	-13.81	7.003	-27.53	-0.07928	-1.971	0.04887
6	6:34498694:C:T	34498694	T	ADD	1536	-13.81	7.003	-27.53	-0.07928	-1.971	0.04887
6	6:142976756:C:A	142976756	A	ADD	1536	9.961	5.053	0.05713	19.87	1.971	0.04887
13	13:109970285:C:G	109970285	G	ADD	1536	-10.3	5.224	-20.54	-0.0591	-1.971	0.04887
21	21:19527940:C:T	19527940	T	ADD	1536	9.862	5.003	0.05655	19.67	1.971	0.04887
8	8:18255709:A:G	18255709	A	ADD	1536	-8.99	4.56	-17.93	-0.05118	-1.971	0.04888
8	8:18653689:T:C	18653689	C	ADD	1536	12.01	6.091	0.06872	23.94	1.971	0.04888
11	11:98894022:G:A	98894022	G	ADD	1536	-8.395	4.259	-16.74	-0.04801	-1.971	0.04888
3	3:70792142:A:T	70792142	T	ADD	1536	-15.95	8.09	-31.8	-0.09048	-1.971	0.04889
6	6:18640214:C:G	18640214	G	ADD	1536	-9.992	5.069	-19.93	-0.05645	-1.971	0.04889
6	6:18645683:T:C	18645683	C	ADD	1536	-9.992	5.069	-19.93	-0.05645	-1.971	0.04889
6	6:18645728:C:G	18645728	G	ADD	1536	-9.992	5.069	-19.93	-0.05645	-1.971	0.04889
6	6:18646288:C:G	18646288	G	ADD	1536	-9.992	5.069	-19.93	-0.05645	-1.971	0.04889
6	6:18647907:C:T	18647907	T	ADD	1536	-9.992	5.069	-19.93	-0.05645	-1.971	0.04889
6	6:18649081:A:T	18649081	T	ADD	1536	-9.992	5.069	-19.93	-0.05645	-1.971	0.04889
6	6:18649790:T:C	18649790	C	ADD	1536	-9.992	5.069	-19.93	-0.05645	-1.971	0.04889
6	6:18649858:G:A	18649858	A	ADD	1536	-9.992	5.069	-19.93	-0.05645	-1.971	0.04889
6	6:18650166:G:T	18650166	T	ADD	1536	-9.992	5.069	-19.93	-0.05645	-1.971	0.04889
6	6:18650832:T:C	18650832	C	ADD	1536	-9.992	5.069	-19.93	-0.05645	-1.971	0.04889
6	6:18651768:C:T	18651768	T	ADD	1536	-9.992	5.069	-19.93	-0.05645	-1.971	0.04889
6	6:18653582:T:A	18653582	A	ADD	1536	-9.992	5.069	-19.93	-0.05645	-1.971	0.04889
6	6:18653725:A:C	18653725	C	ADD	1536	-9.992	5.069	-19.93	-0.05645	-1.971	0.04889
6	6:18654349:G:A	18654349	A	ADD	1536	-9.992	5.069	-19.93	-0.05645	-1.971	0.04889
1	1:211712047:G:T	211712047	G	ADD	1536	8.506	4.316	0.04782	16.96	1.971	0.0489
9	9:118454130:T:A	118454130	T	ADD	1536	-8.164	4.142	-16.28	-0.04593	-1.971	0.0489
9	9:118457649:A:G	118457649	A	ADD	1536	-8.164	4.142	-16.28	-0.04593	-1.971	0.0489
9	9:118457896:A:T	118457896	A	ADD	1536	-8.164	4.142	-16.28	-0.04593	-1.971	0.0489
9	9:118457978:T:G	118457978	T	ADD	1536	-8.164	4.142	-16.28	-0.04593	-1.971	0.0489
9	9:118458998:A:G	118458998	A	ADD	1536	-8.164	4.142	-16.28	-0.04593	-1.971	0.0489
9	9:118460034:G:A	118460034	G	ADD	1536	-8.164	4.142	-16.28	-0.04593	-1.971	0.0489
13	13:69045763:A:G	69045763	G	ADD	1536	-11.7	5.937	-23.34	-0.06561	-1.971	0.0489
13	13:69048249:G:A	69048249	A	ADD	1536	-11.7	5.937	-23.34	-0.06561	-1.971	0.0489
13	13:69054322:T:C	69054322	C	ADD	1536	-11.7	5.937	-23.34	-0.06561	-1.971	0.0489
13	13:69060005:G:A	69060005	A	ADD	1536	-11.7	5.937	-23.34	-0.06561	-1.971	0.0489
13	13:69060747:G:T	69060747	T	ADD	1536	-11.7	5.937	-23.34	-0.06561	-1.971	0.0489
13	13:69064466:A:G	69064466	G	ADD	1536	-11.7	5.937	-23.34	-0.06561	-1.971	0.0489
9	9:108656238:C:A	108656238	A	ADD	1536	8.361	4.242	0.04678	16.68	1.971	0.04891
12	12:126912136:A:G	126912136	G	ADD	1536	10.67	5.416	0.05959	21.29	1.971	0.04891
14	14:94358100:G:A	94358100	A	ADD	1536	9.853	4.999	0.05495	19.65	1.971	0.04891
3	3:21074772:C:T	21074772	T	ADD	1536	8.721	4.425	0.0481	17.39	1.971	0.04892
3	3:119500035:C:T	119500035	T	ADD	1536	10.04	5.093	0.05532	20.02	1.971	0.04892
3	3:119501039:C:A	119501039	C	ADD	1536	10.04	5.093	0.05532	20.02	1.971	0.04892
3	3:119501307:G:A	119501307	A	ADD	1536	10.04	5.093	0.05532	20.02	1.971	0.04892
3	3:119502048:G:A	119502048	A	ADD	1536	10.04	5.093	0.05532	20.02	1.971	0.04892
3	3:119502602:A:G	119502602	G	ADD	1536	10.04	5.093	0.05532	20.02	1.971	0.04892
12	12:130519251:C:T	130519251	T	ADD	1536	9.438	4.789	0.05216	18.82	1.971	0.04892
4	4:27530174:C:T	27530174	C	ADD	1536	8.536	4.331	0.04669	17.03	1.971	0.04893
7	7:37361023:A:C	37361023	A	ADD	1536	-8.461	4.293	-16.88	-0.04638	-1.971	0.04893
12	12:32948216:C:T	32948216	C	ADD	1536	8.468	4.297	0.04635	16.89	1.971	0.04893
12	12:32951197:T:G	32951197	T	ADD	1536	8.468	4.297	0.04635	16.89	1.971	0.04893
12	12:32952124:A:G	32952124	A	ADD	1536	8.468	4.297	0.04635	16.89	1.971	0.04893
1	1:159190109:G:T	159190109	G	ADD	1536	8.211	4.166	0.04471	16.38	1.971	0.04894
4	4:125497725:G:A	125497725	A	ADD	1536	8.768	4.449	0.04774	17.49	1.971	0.04894
5	5:168699444:C:T	168699444	T	ADD	1536	-8.315	4.219	-16.59	-0.04538	-1.971	0.04894
19	19:15996245:A:G	15996245	G	ADD	1536	8.392	4.258	0.04586	16.74	1.971	0.04894
19	19:16000166:C:T	16000166	T	ADD	1536	8.392	4.258	0.04586	16.74	1.971	0.04894
4	4:18373147:G:A	18373147	G	ADD	1536	8.457	4.292	0.04579	16.87	1.971	0.04895
7	7:78322159:C:G	78322159	G	ADD	1536	8.788	4.46	0.04739	17.53	1.971	0.04895
7	7:151669200:A:T	151669200	T	ADD	1536	-8.462	4.294	-16.88	-0.04578	-1.971	0.04895
10	10:11731124:C:T	11731124	T	ADD	1536	15.17	7.698	0.08183	30.26	1.971	0.04895
13	13:71731904:T:C	71731904	C	ADD	1536	10.18	5.167	0.05506	20.31	1.971	0.04895
17	17:14892211:C:T	14892211	T	ADD	1536	9.051	4.593	0.04886	18.05	1.971	0.04895
2	2:229290473:C:T	229290473	T	ADD	1536	11.07	5.617	0.05944	22.08	1.971	0.04896
5	5:34800890:A:C	34800890	C	ADD	1536	-10.96	5.561	-21.86	-0.05879	-1.971	0.04896
6	6:89250128:C:A	89250128	A	ADD	1536	-8.935	4.534	-17.82	-0.04768	-1.97	0.04896
13	13:59633964:A:G	59633964	G	ADD	1536	12.22	6.2	0.06534	24.37	1.971	0.04896
13	13:59635429:C:T	59635429	T	ADD	1536	12.22	6.2	0.06534	24.37	1.971	0.04896
13	13:59642149:A:G	59642149	G	ADD	1536	12.22	6.2	0.06534	24.37	1.971	0.04896
1	1:119468577:A:T	119468577	T	ADD	1536	11.03	5.596	0.05877	21.99	1.97	0.04897
2	2:86319467:C:T	86319467	T	ADD	1536	-8.896	4.515	-17.74	-0.0472	-1.97	0.04897
2	2:232404469:A:G	232404469	G	ADD	1536	10.09	5.122	0.05377	20.13	1.97	0.04897
13	13:97978704:G:C	97978704	C	ADD	1536	-8.271	4.197	-16.5	-0.0438	-1.97	0.04897
16	16:11485515:A:G	11485515	A	ADD	1536	-9.007	4.571	-17.97	-0.0479	-1.97	0.04897
18	18:23500385:G:C	23500385	C	ADD	1536	-8.485	4.306	-16.93	-0.04523	-1.97	0.04897
18	18:23500473:G:A	23500473	A	ADD	1536	-8.485	4.306	-16.93	-0.04523	-1.97	0.04897
4	4:5653439:T:C	5653439	C	ADD	1536	-13.15	6.673	-26.23	-0.06915	-1.97	0.04898
4	4:71683835:A:G	71683835	G	ADD	1536	-11.63	5.903	-23.2	-0.06133	-1.97	0.04898
4	4:71689719:G:A	71689719	A	ADD	1536	-11.63	5.903	-23.2	-0.06133	-1.97	0.04898
5	5:60910078:G:A	60910078	G	ADD	1536	-8.507	4.317	-16.97	-0.04475	-1.97	0.04898
6	6:113111339:A:G	113111339	G	ADD	1536	-11.53	5.851	-23	-0.06082	-1.97	0.04898
15	15:29242801:C:A	29242801	A	ADD	1536	-9.762	4.954	-19.47	-0.05146	-1.97	0.04898
6	6:52575354:A:G	52575354	G	ADD	1536	8.397	4.262	0.04388	16.75	1.97	0.04899
10	10:115443894:C:T	115443894	T	ADD	1536	-8.487	4.308	-16.93	-0.04429	-1.97	0.04899
12	12:125101873:C:T	125101873	T	ADD	1536	-11.93	6.054	-23.79	-0.06222	-1.97	0.04899
15	15:29234926:A:G	29234926	G	ADD	1536	-9.76	4.954	-19.47	-0.05077	-1.97	0.04899
15	15:29235279:G:A	29235279	A	ADD	1536	-9.76	4.954	-19.47	-0.05077	-1.97	0.04899
20	20:2443116:G:A	2443116	A	ADD	1536	-9.946	5.048	-19.84	-0.05192	-1.97	0.04899
1	1:198108370:T:C	198108370	C	ADD	1536	10.33	5.245	0.05333	20.61	1.97	0.049
2	2:181500273:T:C	181500273	T	ADD	1536	8.426	4.277	0.04372	16.81	1.97	0.049
2	2:181500545:G:A	181500545	G	ADD	1536	8.426	4.277	0.04372	16.81	1.97	0.049
2	2:181501242:T:C	181501242	T	ADD	1536	8.426	4.277	0.04372	16.81	1.97	0.049
2	2:181501938:T:C	181501938	T	ADD	1536	8.426	4.277	0.04372	16.81	1.97	0.049
3	3:176309429:T:G	176309429	G	ADD	1536	-16.68	8.466	-33.27	-0.08607	-1.97	0.049
5	5:52469294:T:A	52469294	T	ADD	1536	9.492	4.818	0.049	18.93	1.97	0.049
5	5:52470864:G:C	52470864	G	ADD	1536	9.492	4.818	0.049	18.93	1.97	0.049
6	6:12142219:G:T	12142219	T	ADD	1536	9.779	4.964	0.05059	19.51	1.97	0.049
6	6:12142817:A:G	12142817	G	ADD	1536	9.779	4.964	0.05059	19.51	1.97	0.049
6	6:12145669:G:A	12145669	A	ADD	1536	9.779	4.964	0.05059	19.51	1.97	0.049
6	6:12150800:A:T	12150800	T	ADD	1536	9.779	4.964	0.05059	19.51	1.97	0.049
6	6:12150811:G:A	12150811	A	ADD	1536	9.779	4.964	0.05059	19.51	1.97	0.049
6	6:12151173:G:A	12151173	A	ADD	1536	9.779	4.964	0.05059	19.51	1.97	0.049
6	6:12151610:G:A	12151610	A	ADD	1536	9.779	4.964	0.05059	19.51	1.97	0.049
6	6:12153888:T:A	12153888	A	ADD	1536	9.779	4.964	0.05059	19.51	1.97	0.049
6	6:12155733:A:G	12155733	G	ADD	1536	9.779	4.964	0.05059	19.51	1.97	0.049
15	15:51632323:T:C	51632323	C	ADD	1536	10.03	5.089	0.05198	20	1.97	0.049
6	6:121142070:G:T	121142070	T	ADD	1536	14.93	7.579	0.07662	29.78	1.97	0.04901
22	22:26239950:A:G	26239950	A	ADD	1536	-10.14	5.148	-20.23	-0.05229	-1.97	0.04901
1	1:108355166:T:C	108355166	C	ADD	1536	-9.448	4.796	-18.85	-0.04829	-1.97	0.04902
1	1:236785279:T:C	236785279	C	ADD	1536	-11.18	5.673	-22.3	-0.05682	-1.97	0.04902
1	1:236786473:G:C	236786473	C	ADD	1536	-11.18	5.673	-22.3	-0.05682	-1.97	0.04902
1	1:236786586:C:G	236786586	G	ADD	1536	-11.18	5.673	-22.3	-0.05682	-1.97	0.04902
1	1:236786994:A:T	236786994	T	ADD	1536	-11.18	5.673	-22.3	-0.05682	-1.97	0.04902
1	1:236791505:T:A	236791505	A	ADD	1536	-11.18	5.673	-22.3	-0.05682	-1.97	0.04902
5	5:110455357:T:A	110455357	A	ADD	1536	9.505	4.825	0.04843	18.96	1.97	0.04902
6	6:120362309:G:A	120362309	G	ADD	1536	11.06	5.615	0.05653	22.07	1.97	0.04902
8	8:18655506:T:C	18655506	C	ADD	1536	12.01	6.096	0.06114	23.96	1.97	0.04902
10	10:70021498:A:G	70021498	G	ADD	1536	8.557	4.344	0.04367	17.07	1.97	0.04902
10	10:70024529:A:G	70024529	G	ADD	1536	8.557	4.344	0.04367	17.07	1.97	0.04902
11	11:6294896:C:T	6294896	T	ADD	1536	-11.25	5.713	-22.45	-0.05728	-1.97	0.04902
13	13:65671913:C:A	65671913	C	ADD	1536	8.487	4.308	0.04323	16.93	1.97	0.04902
13	13:65673706:C:T	65673706	C	ADD	1536	8.487	4.308	0.04323	16.93	1.97	0.04902
13	13:65688985:A:G	65688985	G	ADD	1536	8.487	4.308	0.04323	16.93	1.97	0.04902
4	4:81711702:A:G	81711702	G	ADD	1536	14.3	7.258	0.07214	28.52	1.97	0.04903
12	12:31910909:A:G	31910909	G	ADD	1536	-8.555	4.343	-17.07	-0.04323	-1.97	0.04903
12	12:31911931:G:C	31911931	C	ADD	1536	-8.555	4.343	-17.07	-0.04323	-1.97	0.04903
6	6:29907217:G:A	29907217	A	ADD	1536	-9.867	5.009	-19.68	-0.04928	-1.97	0.04904
6	6:29907740:A:G	29907740	G	ADD	1536	-9.867	5.009	-19.68	-0.04928	-1.97	0.04904
6	6:29909070:T:C	29909070	C	ADD	1536	-9.867	5.009	-19.68	-0.04928	-1.97	0.04904
6	6:29909924:G:A	29909924	A	ADD	1536	-9.867	5.009	-19.68	-0.04928	-1.97	0.04904
6	6:29911037:G:C	29911037	C	ADD	1536	-9.867	5.009	-19.68	-0.04928	-1.97	0.04904
12	12:61332514:A:T	61332514	T	ADD	1536	-13.81	7.013	-27.56	-0.06921	-1.97	0.04904
15	15:47754782:G:C	47754782	C	ADD	1536	9.042	4.59	0.0453	18.04	1.97	0.04904
15	15:47761930:G:A	47761930	A	ADD	1536	9.042	4.59	0.0453	18.04	1.97	0.04904
16	16:72001136:G:A	72001136	A	ADD	1536	-8.425	4.277	-16.81	-0.04189	-1.97	0.04905
20	20:42538469:G:A	42538469	A	ADD	1536	-8.341	4.235	-16.64	-0.04138	-1.97	0.04905
20	20:42538470:A:C	42538470	C	ADD	1536	-8.341	4.235	-16.64	-0.04138	-1.97	0.04905
20	20:42538514:G:C	42538514	C	ADD	1536	-8.341	4.235	-16.64	-0.04138	-1.97	0.04905
5	5:115602415:T:C	115602415	C	ADD	1536	9.138	4.639	0.04479	18.23	1.97	0.04906
5	5:115605920:C:G	115605920	G	ADD	1536	9.138	4.639	0.04479	18.23	1.97	0.04906
11	11:10166581:C:T	10166581	T	ADD	1536	9.698	4.924	0.04749	19.35	1.97	0.04906
11	11:62544130:C:T	62544130	T	ADD	1536	-12.56	6.375	-25.05	-0.06163	-1.97	0.04906
11	11:62544903:T:C	62544903	C	ADD	1536	-12.56	6.375	-25.05	-0.06163	-1.97	0.04906
15	15:68922165:G:A	68922165	A	ADD	1536	11.38	5.777	0.05614	22.7	1.97	0.04906
21	21:35710023:G:A	35710023	A	ADD	1536	-16.46	8.359	-32.85	-0.08057	-1.97	0.04906
21	21:35710850:A:G	35710850	G	ADD	1536	-16.46	8.359	-32.85	-0.08057	-1.97	0.04906
2	2:29200417:T:C	29200417	T	ADD	1536	10.89	5.527	0.05286	21.72	1.97	0.04907
2	2:144728478:T:C	144728478	C	ADD	1536	-11.86	6.021	-23.66	-0.05753	-1.97	0.04907
2	2:191722990:T:G	191722990	G	ADD	1536	17.44	8.852	0.08467	34.79	1.97	0.04907
5	5:162175154:G:A	162175154	G	ADD	1536	-9.325	4.735	-18.6	-0.04557	-1.97	0.04907
2	2:238788917:G:A	238788917	A	ADD	1536	8.478	4.305	0.04087	16.91	1.969	0.04908
3	3:24292940:A:G	24292940	G	ADD	1536	10.98	5.574	0.05301	21.9	1.969	0.04908
3	3:24293001:T:C	24293001	C	ADD	1536	10.98	5.574	0.05301	21.9	1.969	0.04908
8	8:17732992:C:A	17732992	A	ADD	1536	-8.528	4.33	-17.02	-0.04103	-1.969	0.04908
8	8:60759033:T:A	60759033	A	ADD	1536	11.56	5.87	0.0557	23.07	1.969	0.04908
8	8:60760020:A:G	60760020	G	ADD	1536	11.56	5.87	0.0557	23.07	1.969	0.04908
8	8:60772757:A:C	60772757	C	ADD	1536	11.56	5.87	0.0557	23.07	1.969	0.04908
8	8:60772808:T:G	60772808	G	ADD	1536	11.56	5.87	0.0557	23.07	1.969	0.04908
8	8:60774565:G:A	60774565	A	ADD	1536	11.56	5.87	0.0557	23.07	1.969	0.04908
8	8:60775038:G:T	60775038	T	ADD	1536	11.56	5.87	0.0557	23.07	1.969	0.04908
8	8:60782220:G:T	60782220	T	ADD	1536	11.56	5.87	0.0557	23.07	1.969	0.04908
8	8:60782409:C:A	60782409	A	ADD	1536	11.56	5.87	0.0557	23.07	1.969	0.04908
8	8:60785667:C:T	60785667	T	ADD	1536	11.56	5.87	0.0557	23.07	1.969	0.04908
8	8:60788001:C:T	60788001	T	ADD	1536	11.56	5.87	0.0557	23.07	1.969	0.04908
8	8:60788323:C:T	60788323	T	ADD	1536	11.56	5.87	0.0557	23.07	1.969	0.04908
8	8:92916704:C:A	92916704	A	ADD	1536	-9.286	4.715	-18.53	-0.04479	-1.969	0.04908
11	11:62541989:A:G	62541989	G	ADD	1536	-12.55	6.37	-25.03	-0.0608	-1.97	0.04908
14	14:42637333:T:G	42637333	T	ADD	1536	-8.334	4.231	-16.63	-0.04016	-1.969	0.04908
1	1:11941374:A:G	11941374	G	ADD	1536	-16.35	8.301	-32.62	-0.07848	-1.969	0.04909
1	1:32007672:G:A	32007672	A	ADD	1536	-13.4	6.804	-26.74	-0.06389	-1.969	0.04909
1	1:151271782:A:C	151271782	A	ADD	1536	-8.911	4.525	-17.78	-0.04257	-1.969	0.04909
7	7:35543446:G:A	35543446	G	ADD	1536	-9.057	4.599	-18.07	-0.04323	-1.969	0.04909
9	9:1821082:A:G	1821082	G	ADD	1536	-14.51	7.369	-28.95	-0.06921	-1.969	0.04909
12	12:2808765:C:T	2808765	T	ADD	1536	15.34	7.789	0.07308	30.61	1.969	0.04909
12	12:2808982:C:T	2808982	T	ADD	1536	15.34	7.789	0.07308	30.61	1.969	0.04909
12	12:2811512:C:T	2811512	T	ADD	1536	15.34	7.789	0.07308	30.61	1.969	0.04909
12	12:2817585:G:C	2817585	C	ADD	1536	15.34	7.789	0.07308	30.61	1.969	0.04909
12	12:53310411:A:C	53310411	A	ADD	1536	11.13	5.649	0.05317	22.2	1.969	0.04909
15	15:27948277:G:A	27948277	A	ADD	1536	-10.62	5.392	-21.19	-0.05075	-1.969	0.04909
17	17:10403994:G:A	10403994	A	ADD	1536	13.51	6.858	0.06485	26.95	1.969	0.04909
22	22:27563274:A:C	27563274	C	ADD	1536	13.91	7.066	0.06634	27.76	1.969	0.04909
1	1:42556578:A:G	42556578	G	ADD	1536	8.523	4.328	0.04046	17.01	1.969	0.0491
4	4:72379858:C:T	72379858	T	ADD	1536	8.375	4.253	0.03959	16.71	1.969	0.0491
4	4:72381962:G:A	72381962	A	ADD	1536	8.375	4.253	0.03959	16.71	1.969	0.0491
6	6:28198456:T:C	28198456	C	ADD	1536	10.24	5.2	0.0487	20.43	1.969	0.0491
6	6:28198831:G:A	28198831	A	ADD	1536	10.24	5.2	0.0487	20.43	1.969	0.0491
6	6:28199937:G:C	28199937	C	ADD	1536	10.24	5.2	0.0487	20.43	1.969	0.0491
8	8:3487768:A:G	3487768	A	ADD	1536	10.67	5.418	0.05061	21.29	1.969	0.0491
12	12:685395:A:G	685395	G	ADD	1536	15.54	7.891	0.07354	31.01	1.969	0.0491
9	9:20312792:A:G	20312792	G	ADD	1536	8.859	4.499	0.04164	17.68	1.969	0.04911
11	11:68897275:T:C	68897275	C	ADD	1536	-9.095	4.619	-18.15	-0.04257	-1.969	0.04911
12	12:71043254:G:A	71043254	A	ADD	1536	-8.788	4.463	-17.54	-0.04135	-1.969	0.04911
12	12:71043928:A:G	71043928	G	ADD	1536	-8.788	4.463	-17.54	-0.04135	-1.969	0.04911
13	13:42621847:C:T	42621847	T	ADD	1536	-8.849	4.494	-17.66	-0.04156	-1.969	0.04911
1	1:235771589:A:G	235771589	G	ADD	1536	-8.252	4.191	-16.47	-0.03847	-1.969	0.04912
3	3:11013762:G:A	11013762	A	ADD	1536	-11.65	5.917	-23.25	-0.05432	-1.969	0.04912
3	3:11013953:C:A	11013953	A	ADD	1536	-11.65	5.917	-23.25	-0.05432	-1.969	0.04912
3	3:11014441:C:T	11014441	T	ADD	1536	-11.65	5.917	-23.25	-0.05432	-1.969	0.04912
6	6:81605123:C:A	81605123	C	ADD	1536	8.427	4.28	0.03914	16.82	1.969	0.04912
6	6:81617999:G:T	81617999	G	ADD	1536	8.427	4.28	0.03914	16.82	1.969	0.04912
6	6:81631834:T:C	81631834	T	ADD	1536	8.427	4.28	0.03914	16.82	1.969	0.04912
14	14:52414069:C:G	52414069	G	ADD	1536	-8.453	4.293	-16.87	-0.03942	-1.969	0.04912
21	21:41575158:A:G	41575158	G	ADD	1536	-11.7	5.939	-23.34	-0.05458	-1.969	0.04912
9	9:125075782:C:A	125075782	A	ADD	1536	9.889	5.022	0.04572	19.73	1.969	0.04913
10	10:17731757:A:G	17731757	G	ADD	1536	11.2	5.687	0.05135	22.34	1.969	0.04913
13	13:20890752:C:T	20890752	C	ADD	1536	8.355	4.243	0.0384	16.67	1.969	0.04913
1	1:242398166:G:A	242398166	A	ADD	1536	18.2	9.245	0.08267	36.32	1.969	0.04914
1	1:242398180:G:C	242398180	C	ADD	1536	18.2	9.245	0.08267	36.32	1.969	0.04914
1	1:242399563:A:T	242399563	T	ADD	1536	18.2	9.245	0.08267	36.32	1.969	0.04914
1	1:242406968:G:A	242406968	A	ADD	1536	18.2	9.245	0.08267	36.32	1.969	0.04914
1	1:242407277:T:C	242407277	C	ADD	1536	18.2	9.245	0.08267	36.32	1.969	0.04914
1	1:242410440:C:T	242410440	T	ADD	1536	18.2	9.245	0.08267	36.32	1.969	0.04914
5	5:178918830:G:A	178918830	A	ADD	1536	11.26	5.719	0.05135	22.47	1.969	0.04914
6	6:31446018:A:G	31446018	A	ADD	1536	-9.37	4.759	-18.7	-0.04258	-1.969	0.04914
6	6:164124845:G:A	164124845	A	ADD	1536	-17.14	8.704	-34.2	-0.07838	-1.969	0.04914
8	8:54171820:T:A	54171820	A	ADD	1536	-11.74	5.964	-23.43	-0.05352	-1.969	0.04914
1	1:197631141:G:A	197631141	A	ADD	1536	10.49	5.328	0.0476	20.93	1.969	0.04915
1	1:197638716:G:A	197638716	A	ADD	1536	10.49	5.328	0.0476	20.93	1.969	0.04915
1	1:200984480:G:A	200984480	A	ADD	1536	-12.53	6.365	-25.01	-0.05654	-1.969	0.04915
2	2:60551902:G:A	60551902	A	ADD	1536	-9.242	4.694	-18.44	-0.04193	-1.969	0.04915
13	13:44390051:C:T	44390051	T	ADD	1536	-16.79	8.527	-33.5	-0.0757	-1.969	0.04915
5	5:127308986:A:G	127308986	G	ADD	1536	8.436	4.285	0.03775	16.83	1.969	0.04916
6	6:109115283:G:T	109115283	T	ADD	1536	8.274	4.203	0.0371	16.51	1.969	0.04916
6	6:109115347:A:C	109115347	C	ADD	1536	8.274	4.203	0.0371	16.51	1.969	0.04916
6	6:109116095:T:C	109116095	C	ADD	1536	8.274	4.203	0.0371	16.51	1.969	0.04916
10	10:44574303:T:C	44574303	C	ADD	1536	-9.363	4.756	-18.68	-0.04205	-1.969	0.04916
10	10:44574542:T:C	44574542	C	ADD	1536	-9.363	4.756	-18.68	-0.04205	-1.969	0.04916
10	10:44574639:A:G	44574639	G	ADD	1536	-9.363	4.756	-18.68	-0.04205	-1.969	0.04916
10	10:44576165:C:G	44576165	G	ADD	1536	-9.363	4.756	-18.68	-0.04205	-1.969	0.04916
10	10:44577495:T:C	44577495	C	ADD	1536	-9.363	4.756	-18.68	-0.04205	-1.969	0.04916
10	10:44578575:A:G	44578575	G	ADD	1536	-9.363	4.756	-18.68	-0.04205	-1.969	0.04916
10	10:44578967:T:C	44578967	C	ADD	1536	-9.363	4.756	-18.68	-0.04205	-1.969	0.04916
10	10:44579062:C:T	44579062	T	ADD	1536	-9.363	4.756	-18.68	-0.04205	-1.969	0.04916
11	11:43177353:T:C	43177353	C	ADD	1536	-11.74	5.965	-23.43	-0.05263	-1.969	0.04916
11	11:43177757:G:A	43177757	A	ADD	1536	-11.74	5.965	-23.43	-0.05263	-1.969	0.04916
20	20:34049174:A:C	34049174	C	ADD	1536	-10.57	5.367	-21.09	-0.04736	-1.969	0.04916
1	1:18685014:C:T	18685014	C	ADD	1536	-8.659	4.398	-17.28	-0.03848	-1.969	0.04917
1	1:86895953:A:G	86895953	G	ADD	1536	-8.379	4.256	-16.72	-0.03719	-1.969	0.04917
6	6:34567531:C:T	34567531	T	ADD	1536	13.79	7.007	0.06118	27.53	1.969	0.04917
9	9:73436006:A:G	73436006	A	ADD	1536	8.528	4.332	0.03761	17.02	1.969	0.04917
11	11:126938935:G:A	126938935	A	ADD	1536	8.718	4.428	0.03878	17.4	1.969	0.04917
16	16:80663195:G:T	80663195	T	ADD	1536	9.842	4.999	0.0437	19.64	1.969	0.04917
6	6:1508686:A:G	1508686	A	ADD	1536	8.625	4.381	0.03798	17.21	1.969	0.04918
6	6:73138417:T:C	73138417	C	ADD	1536	-8.843	4.492	-17.65	-0.03878	-1.969	0.04918
6	6:73143697:A:C	73143697	C	ADD	1536	-8.843	4.492	-17.65	-0.03878	-1.969	0.04918
6	6:73144421:G:T	73144421	T	ADD	1536	-8.843	4.492	-17.65	-0.03878	-1.969	0.04918
6	6:73144974:A:G	73144974	G	ADD	1536	-8.843	4.492	-17.65	-0.03878	-1.969	0.04918
11	11:69023370:C:T	69023370	T	ADD	1536	11.34	5.761	0.04992	22.63	1.969	0.04918
11	11:86377341:C:T	86377341	T	ADD	1536	-8.569	4.353	-17.1	-0.03757	-1.969	0.04918
13	13:69370196:C:T	69370196	T	ADD	1536	9.414	4.782	0.04111	18.79	1.969	0.04918
13	13:69370301:G:T	69370301	T	ADD	1536	9.414	4.782	0.04111	18.79	1.969	0.04918
13	13:69370830:C:T	69370830	T	ADD	1536	9.414	4.782	0.04111	18.79	1.969	0.04918
13	13:69371862:T:C	69371862	C	ADD	1536	9.414	4.782	0.04111	18.79	1.969	0.04918
8	8:64176338:A:G	64176338	G	ADD	1536	-10.56	5.363	-21.07	-0.04573	-1.968	0.04919
11	11:117440171:A:G	117440171	G	ADD	1536	10.36	5.261	0.04499	20.67	1.969	0.04919
17	17:56270442:A:G	56270442	G	ADD	1536	13.52	6.87	0.0589	26.99	1.969	0.04919
20	20:21059467:G:A	21059467	A	ADD	1536	8.798	4.469	0.03837	17.56	1.969	0.04919
20	20:21059886:C:T	21059886	T	ADD	1536	8.798	4.469	0.03837	17.56	1.969	0.04919
20	20:46830078:G:A	46830078	A	ADD	1536	-8.761	4.451	-17.48	-0.03812	-1.969	0.04919
5	5:52419613:A:G	52419613	G	ADD	1536	-8.501	4.319	-16.97	-0.03652	-1.968	0.0492
5	5:52419944:G:T	52419944	T	ADD	1536	-8.501	4.319	-16.97	-0.03652	-1.968	0.0492
5	5:79172136:A:G	79172136	G	ADD	1536	10.2	5.18	0.04404	20.35	1.968	0.0492
6	6:56033094:G:A	56033094	A	ADD	1536	15.43	7.839	0.06604	30.79	1.968	0.0492
6	6:56033617:C:T	56033617	T	ADD	1536	15.43	7.839	0.06604	30.79	1.968	0.0492
6	6:56033618:C:G	56033618	G	ADD	1536	15.43	7.839	0.06604	30.79	1.968	0.0492
6	6:56034074:C:A	56034074	A	ADD	1536	15.43	7.839	0.06604	30.79	1.968	0.0492
6	6:56034922:G:A	56034922	A	ADD	1536	15.43	7.839	0.06604	30.79	1.968	0.0492
6	6:56035163:G:A	56035163	A	ADD	1536	15.43	7.839	0.06604	30.79	1.968	0.0492
6	6:56035243:T:C	56035243	C	ADD	1536	15.43	7.839	0.06604	30.79	1.968	0.0492
6	6:56036702:G:T	56036702	T	ADD	1536	15.43	7.839	0.06604	30.79	1.968	0.0492
6	6:56038210:G:C	56038210	C	ADD	1536	15.43	7.839	0.06604	30.79	1.968	0.0492
6	6:56038928:G:A	56038928	A	ADD	1536	15.43	7.839	0.06604	30.79	1.968	0.0492
6	6:56039825:A:C	56039825	C	ADD	1536	15.43	7.839	0.06604	30.79	1.968	0.0492
6	6:56040785:A:G	56040785	G	ADD	1536	15.43	7.839	0.06604	30.79	1.968	0.0492
20	20:15647995:C:A	15647995	A	ADD	1536	-10.32	5.241	-20.59	-0.04442	-1.968	0.0492
4	4:28185911:G:A	28185911	G	ADD	1536	8.866	4.504	0.03758	17.69	1.968	0.04921
4	4:28187514:C:T	28187514	C	ADD	1536	8.866	4.504	0.03758	17.69	1.968	0.04921
4	4:28188660:G:A	28188660	G	ADD	1536	8.866	4.504	0.03758	17.69	1.968	0.04921
7	7:21519825:G:T	21519825	T	ADD	1536	-14.73	7.486	-29.41	-0.06273	-1.968	0.04921
4	4:15160914:T:C	15160914	T	ADD	1536	9.815	4.987	0.04125	19.59	1.968	0.04922
6	6:34731649:G:A	34731649	A	ADD	1536	12.83	6.52	0.0541	25.61	1.968	0.04922
10	10:95137951:T:A	95137951	A	ADD	1536	13.37	6.793	0.05613	26.68	1.968	0.04922
10	10:95138259:C:T	95138259	T	ADD	1536	13.37	6.793	0.05613	26.68	1.968	0.04922
10	10:95141498:G:C	95141498	C	ADD	1536	13.37	6.793	0.05613	26.68	1.968	0.04922
13	13:34614713:C:T	34614713	T	ADD	1536	-12.83	6.52	-25.61	-0.05429	-1.968	0.04922
16	16:19218014:G:C	19218014	C	ADD	1536	-9.414	4.783	-18.79	-0.0395	-1.968	0.04922
16	16:78028204:A:G	78028204	G	ADD	1536	8.634	4.387	0.03632	17.23	1.968	0.04922
2	2:163002834:C:A	163002834	A	ADD	1536	-10.61	5.389	-21.17	-0.04416	-1.968	0.04923
3	3:160393110:T:C	160393110	C	ADD	1536	12.1	6.148	0.05054	24.15	1.968	0.04923
3	3:160394315:A:G	160394315	G	ADD	1536	12.1	6.148	0.05054	24.15	1.968	0.04923
6	6:33085851:C:T	33085851	T	ADD	1536	8.57	4.354	0.0358	17.1	1.968	0.04923
6	6:133601688:C:T	133601688	T	ADD	1536	-8.252	4.193	-16.47	-0.03448	-1.968	0.04923
13	13:69352783:C:T	69352783	T	ADD	1536	10.47	5.322	0.04345	20.9	1.968	0.04923
4	4:115319437:A:G	115319437	G	ADD	1536	-15.04	7.642	-30.02	-0.06173	-1.968	0.04924
5	5:82625291:C:T	82625291	T	ADD	1536	-11.91	6.051	-23.77	-0.04921	-1.968	0.04924
12	12:28192989:G:A	28192989	A	ADD	1536	9.295	4.723	0.03845	18.55	1.968	0.04924
21	21:28194048:T:C	28194048	C	ADD	1536	-15.64	7.947	-31.21	-0.06437	-1.968	0.04924
2	2:178447253:A:G	178447253	G	ADD	1536	-8.514	4.327	-16.99	-0.03465	-1.968	0.04925
2	2:240307801:A:G	240307801	A	ADD	1536	-18.1	9.195	-36.12	-0.07374	-1.968	0.04925
11	11:126930678:A:T	126930678	T	ADD	1536	8.574	4.357	0.03496	17.11	1.968	0.04925
11	11:126932579:G:A	126932579	A	ADD	1536	8.574	4.357	0.03496	17.11	1.968	0.04925
11	11:126932808:T:C	126932808	C	ADD	1536	8.574	4.357	0.03496	17.11	1.968	0.04925
12	12:57519694:G:C	57519694	C	ADD	1536	9.053	4.6	0.03674	18.07	1.968	0.04925
15	15:61789786:G:A	61789786	A	ADD	1536	-10.81	5.491	-21.57	-0.04419	-1.968	0.04925
21	21:15675944:C:A	15675944	C	ADD	1536	8.581	4.36	0.03497	17.13	1.968	0.04925
21	21:15677231:A:G	15677231	A	ADD	1536	8.581	4.36	0.03497	17.13	1.968	0.04925
6	6:18656112:A:T	18656112	T	ADD	1536	-9.977	5.07	-19.91	-0.04038	-1.968	0.04926
6	6:18656354:A:G	18656354	G	ADD	1536	-9.977	5.07	-19.91	-0.04038	-1.968	0.04926
6	6:18656462:G:C	18656462	C	ADD	1536	-9.977	5.07	-19.91	-0.04038	-1.968	0.04926
6	6:18656484:G:T	18656484	T	ADD	1536	-9.977	5.07	-19.91	-0.04038	-1.968	0.04926
6	6:18657237:T:C	18657237	C	ADD	1536	-9.977	5.07	-19.91	-0.04038	-1.968	0.04926
6	6:18657976:G:C	18657976	C	ADD	1536	-9.977	5.07	-19.91	-0.04038	-1.968	0.04926
6	6:18658736:C:T	18658736	T	ADD	1536	-9.977	5.07	-19.91	-0.04038	-1.968	0.04926
6	6:18658861:A:G	18658861	G	ADD	1536	-9.977	5.07	-19.91	-0.04038	-1.968	0.04926
6	6:18658899:A:G	18658899	G	ADD	1536	-9.977	5.07	-19.91	-0.04038	-1.968	0.04926
6	6:18659605:A:G	18659605	G	ADD	1536	-9.977	5.07	-19.91	-0.04038	-1.968	0.04926
6	6:18661660:G:A	18661660	A	ADD	1536	-9.977	5.07	-19.91	-0.04038	-1.968	0.04926
6	6:18661838:C:A	18661838	A	ADD	1536	-9.977	5.07	-19.91	-0.04038	-1.968	0.04926
6	6:18662321:T:C	18662321	C	ADD	1536	-9.977	5.07	-19.91	-0.04038	-1.968	0.04926
6	6:18662723:A:T	18662723	T	ADD	1536	-9.977	5.07	-19.91	-0.04038	-1.968	0.04926
17	17:71859631:C:T	71859631	T	ADD	1536	-15.13	7.689	-30.2	-0.06093	-1.968	0.04926
3	3:66467109:A:G	66467109	G	ADD	1536	9.073	4.611	0.03613	18.11	1.968	0.04927
3	3:117491182:C:T	117491182	T	ADD	1536	9.146	4.648	0.03668	18.26	1.968	0.04927
3	3:117491624:G:C	117491624	C	ADD	1536	9.146	4.648	0.03668	18.26	1.968	0.04927
3	3:117491882:A:T	117491882	T	ADD	1536	9.146	4.648	0.03668	18.26	1.968	0.04927
6	6:30443329:A:C	30443329	C	ADD	1536	9.147	4.648	0.0364	18.26	1.968	0.04927
6	6:30445476:G:A	30445476	A	ADD	1536	9.147	4.648	0.0364	18.26	1.968	0.04927
6	6:30446871:T:C	30446871	C	ADD	1536	9.147	4.648	0.0364	18.26	1.968	0.04927
7	7:156251480:G:A	156251480	A	ADD	1536	10.46	5.317	0.04196	20.89	1.968	0.04927
10	10:68247098:T:C	68247098	C	ADD	1536	-8.812	4.478	-17.59	-0.03515	-1.968	0.04927
10	10:68247741:T:C	68247741	C	ADD	1536	-8.812	4.478	-17.59	-0.03515	-1.968	0.04927
10	10:68248795:G:A	68248795	A	ADD	1536	-8.812	4.478	-17.59	-0.03515	-1.968	0.04927
16	16:54705321:C:T	54705321	T	ADD	1536	17.98	9.137	0.07165	35.89	1.968	0.04927
16	16:54705468:T:A	54705468	A	ADD	1536	17.98	9.137	0.07165	35.89	1.968	0.04927
2	2:159447345:T:C	159447345	C	ADD	1536	-12.9	6.556	-25.75	-0.05095	-1.968	0.04928
2	2:159457339:T:C	159457339	C	ADD	1536	-12.9	6.556	-25.75	-0.05095	-1.968	0.04928
2	2:159457752:T:C	159457752	C	ADD	1536	-12.9	6.556	-25.75	-0.05095	-1.968	0.04928
2	2:159458426:A:G	159458426	G	ADD	1536	-12.9	6.556	-25.75	-0.05095	-1.968	0.04928
2	2:159459040:C:A	159459040	A	ADD	1536	-12.9	6.556	-25.75	-0.05095	-1.968	0.04928
2	2:159460560:A:G	159460560	G	ADD	1536	-12.9	6.556	-25.75	-0.05095	-1.968	0.04928
2	2:159464562:A:G	159464562	G	ADD	1536	-12.9	6.556	-25.75	-0.05095	-1.968	0.04928
2	2:159467006:C:A	159467006	A	ADD	1536	-12.9	6.556	-25.75	-0.05095	-1.968	0.04928
2	2:159467055:A:G	159467055	G	ADD	1536	-12.9	6.556	-25.75	-0.05095	-1.968	0.04928
2	2:159467593:A:G	159467593	G	ADD	1536	-12.9	6.556	-25.75	-0.05095	-1.968	0.04928
2	2:159467619:T:C	159467619	C	ADD	1536	-12.9	6.556	-25.75	-0.05095	-1.968	0.04928
2	2:159472180:A:G	159472180	G	ADD	1536	-12.9	6.556	-25.75	-0.05095	-1.968	0.04928
2	2:159472663:G:A	159472663	A	ADD	1536	-12.9	6.556	-25.75	-0.05095	-1.968	0.04928
2	2:159473554:A:C	159473554	C	ADD	1536	-12.9	6.556	-25.75	-0.05095	-1.968	0.04928
2	2:159474789:T:C	159474789	C	ADD	1536	-12.9	6.556	-25.75	-0.05095	-1.968	0.04928
4	4:155916134:C:A	155916134	A	ADD	1536	9.644	4.901	0.03808	19.25	1.968	0.04928
9	9:124116695:A:G	124116695	G	ADD	1536	-11.29	5.74	-22.54	-0.04482	-1.968	0.04928
11	11:134887915:T:C	134887915	C	ADD	1536	8.508	4.324	0.03362	16.98	1.968	0.04928
12	12:130524552:C:T	130524552	T	ADD	1536	8.499	4.319	0.03354	16.97	1.968	0.04928
4	4:110732503:G:C	110732503	C	ADD	1536	9.449	4.802	0.03681	18.86	1.968	0.04929
4	4:110734498:G:A	110734498	A	ADD	1536	9.449	4.802	0.03681	18.86	1.968	0.04929
4	4:110735186:G:C	110735186	C	ADD	1536	9.449	4.802	0.03681	18.86	1.968	0.04929
8	8:677915:A:G	677915	G	ADD	1536	-8.484	4.312	-16.94	-0.03294	-1.968	0.04929
1	1:217971993:A:G	217971993	A	ADD	1536	-8.663	4.403	-17.29	-0.03357	-1.968	0.0493
2	2:108901868:G:A	108901868	G	ADD	1536	11.71	5.949	0.04541	23.37	1.968	0.0493
2	2:231686960:G:A	231686960	A	ADD	1536	13.96	7.095	0.05371	27.87	1.968	0.0493
4	4:184298974:C:G	184298974	G	ADD	1536	12.46	6.332	0.04819	24.87	1.968	0.0493
6	6:30783300:A:G	30783300	A	ADD	1536	10.17	5.169	0.03938	20.3	1.968	0.0493
6	6:30783311:T:C	30783311	T	ADD	1536	10.17	5.169	0.03938	20.3	1.968	0.0493
6	6:55295258:C:A	55295258	C	ADD	1536	-9.695	4.927	-19.35	-0.0374	-1.968	0.0493
7	7:63862300:G:T	63862300	T	ADD	1536	11.49	5.839	0.04454	22.93	1.968	0.0493
7	7:63862639:G:C	63862639	C	ADD	1536	11.49	5.839	0.04454	22.93	1.968	0.0493
7	7:63864350:T:C	63864350	C	ADD	1536	11.49	5.839	0.04454	22.93	1.968	0.0493
7	7:63864445:C:T	63864445	T	ADD	1536	11.49	5.839	0.04454	22.93	1.968	0.0493
7	7:63866331:C:T	63866331	T	ADD	1536	11.49	5.839	0.04454	22.93	1.968	0.0493
7	7:63868748:C:T	63868748	T	ADD	1536	11.49	5.839	0.04454	22.93	1.968	0.0493
7	7:63869188:A:G	63869188	G	ADD	1536	11.49	5.839	0.04454	22.93	1.968	0.0493
7	7:63870574:C:A	63870574	A	ADD	1536	11.49	5.839	0.04454	22.93	1.968	0.0493
13	13:81245032:T:A	81245032	A	ADD	1536	8.315	4.226	0.03217	16.6	1.968	0.0493
14	14:93331734:C:A	93331734	A	ADD	1536	9.512	4.834	0.03678	18.99	1.968	0.0493
1	1:86874082:C:A	86874082	A	ADD	1536	-8.373	4.256	-16.71	-0.03188	-1.967	0.04931
1	1:108354461:A:G	108354461	G	ADD	1536	-9.452	4.804	-18.87	-0.03602	-1.967	0.04931
1	1:108354462:T:C	108354462	C	ADD	1536	-9.452	4.804	-18.87	-0.03602	-1.967	0.04931
1	1:108354467:G:T	108354467	T	ADD	1536	-9.452	4.804	-18.87	-0.03602	-1.967	0.04931
6	6:1515374:A:C	1515374	C	ADD	1536	8.657	4.4	0.03297	17.28	1.967	0.04931
13	13:33514833:A:C	33514833	C	ADD	1536	9.964	5.065	0.03783	19.89	1.967	0.04931
15	15:58633881:T:G	58633881	G	ADD	1536	17.36	8.825	0.06606	34.66	1.967	0.04931
15	15:58634023:A:T	58634023	T	ADD	1536	17.36	8.825	0.06606	34.66	1.967	0.04931
6	6:31320642:C:T	31320642	T	ADD	1536	-15.34	7.797	-30.62	-0.05806	-1.967	0.04932
6	6:31320654:T:C	31320654	C	ADD	1536	-15.34	7.797	-30.62	-0.05806	-1.967	0.04932
7	7:13887572:G:C	13887572	C	ADD	1536	8.713	4.428	0.03294	17.39	1.967	0.04932
11	11:42896999:C:T	42896999	T	ADD	1536	9.281	4.718	0.03488	18.53	1.967	0.04932
21	21:47545768:G:A	47545768	A	ADD	1536	8.265	4.201	0.0311	16.5	1.967	0.04932
2	2:194800062:T:C	194800062	C	ADD	1536	-11.47	5.832	-22.9	-0.04301	-1.967	0.04933
3	3:99830621:C:T	99830621	T	ADD	1536	15.54	7.898	0.05762	31.02	1.967	0.04933
4	4:173995332:A:C	173995332	A	ADD	1536	8.476	4.308	0.03152	16.92	1.967	0.04933
1	1:62120581:A:G	62120581	G	ADD	1536	-8.416	4.278	-16.8	-0.03103	-1.967	0.04934
5	5:159084217:G:C	159084217	G	ADD	1536	8.491	4.316	0.03136	16.95	1.967	0.04934
6	6:70602655:G:C	70602655	C	ADD	1536	16.96	8.623	0.06261	33.86	1.967	0.04934
6	6:70604507:G:C	70604507	C	ADD	1536	16.96	8.623	0.06261	33.86	1.967	0.04934
7	7:146759757:G:A	146759757	A	ADD	1536	10.81	5.496	0.03973	21.58	1.967	0.04934
8	8:17712185:G:A	17712185	A	ADD	1536	-8.568	4.356	-17.11	-0.03148	-1.967	0.04934
12	12:5613536:C:T	5613536	C	ADD	1536	-8.438	4.289	-16.85	-0.03122	-1.967	0.04934
14	14:57093684:A:G	57093684	G	ADD	1536	-16.39	8.334	-32.73	-0.06006	-1.967	0.04934
3	3:20380709:A:C	20380709	C	ADD	1536	-8.396	4.268	-16.76	-0.03075	-1.967	0.04935
3	3:20380928:T:C	20380928	C	ADD	1536	-8.396	4.268	-16.76	-0.03075	-1.967	0.04935
8	8:105914949:C:G	105914949	G	ADD	1536	-12.38	6.295	-24.72	-0.04512	-1.967	0.04935
8	8:105917412:T:G	105917412	G	ADD	1536	-12.38	6.295	-24.72	-0.04512	-1.967	0.04935
8	8:105917583:G:A	105917583	A	ADD	1536	-12.38	6.295	-24.72	-0.04512	-1.967	0.04935
8	8:105918955:T:C	105918955	C	ADD	1536	-12.38	6.295	-24.72	-0.04512	-1.967	0.04935
8	8:105922767:T:C	105922767	C	ADD	1536	-12.38	6.295	-24.72	-0.04512	-1.967	0.04935
8	8:105923625:G:A	105923625	A	ADD	1536	-12.38	6.295	-24.72	-0.04512	-1.967	0.04935
8	8:105927617:G:C	105927617	C	ADD	1536	-12.38	6.295	-24.72	-0.04512	-1.967	0.04935
8	8:105937367:G:A	105937367	A	ADD	1536	-12.38	6.295	-24.72	-0.04512	-1.967	0.04935
8	8:105937411:A:G	105937411	G	ADD	1536	-12.38	6.295	-24.72	-0.04512	-1.967	0.04935
8	8:105941683:T:A	105941683	A	ADD	1536	-12.38	6.295	-24.72	-0.04512	-1.967	0.04935
18	18:47406432:T:C	47406432	T	ADD	1536	-8.308	4.223	-16.59	-0.03036	-1.967	0.04935
18	18:47406938:T:C	47406938	T	ADD	1536	-8.308	4.223	-16.59	-0.03036	-1.967	0.04935
18	18:47407336:C:T	47407336	C	ADD	1536	-8.308	4.223	-16.59	-0.03036	-1.967	0.04935
18	18:47407427:G:A	47407427	G	ADD	1536	-8.308	4.223	-16.59	-0.03036	-1.967	0.04935
18	18:47407439:T:C	47407439	T	ADD	1536	-8.308	4.223	-16.59	-0.03036	-1.967	0.04935
18	18:47407938:T:C	47407938	T	ADD	1536	-8.308	4.223	-16.59	-0.03036	-1.967	0.04935
3	3:12293739:G:A	12293739	G	ADD	1536	-8.327	4.233	-16.62	-0.03007	-1.967	0.04936
3	3:172022842:A:G	172022842	G	ADD	1536	10.86	5.519	0.03902	21.67	1.967	0.04936
5	5:53750530:C:A	53750530	A	ADD	1536	8.768	4.457	0.03151	17.5	1.967	0.04936
9	9:7010567:T:C	7010567	C	ADD	1536	9.122	4.637	0.03286	18.21	1.967	0.04936
9	9:7010574:A:G	7010574	G	ADD	1536	9.122	4.637	0.03286	18.21	1.967	0.04936
9	9:7010791:T:A	7010791	A	ADD	1536	9.122	4.637	0.03286	18.21	1.967	0.04936
9	9:7010886:C:T	7010886	T	ADD	1536	9.122	4.637	0.03286	18.21	1.967	0.04936
2	2:43862661:A:G	43862661	G	ADD	1536	-12.45	6.33	-24.86	-0.04397	-1.967	0.04937
2	2:43863454:A:C	43863454	C	ADD	1536	-12.45	6.33	-24.86	-0.04397	-1.967	0.04937
2	2:71782490:G:C	71782490	C	ADD	1536	-16.42	8.346	-32.77	-0.05821	-1.967	0.04937
5	5:3706011:T:C	3706011	C	ADD	1536	10.53	5.355	0.03726	21.03	1.967	0.04937
5	5:3706014:T:C	3706014	C	ADD	1536	10.53	5.355	0.03726	21.03	1.967	0.04937
5	5:28357949:C:A	28357949	A	ADD	1536	-12.68	6.447	-25.32	-0.04485	-1.967	0.04937
5	5:28359940:T:C	28359940	C	ADD	1536	-12.68	6.447	-25.32	-0.04485	-1.967	0.04937
5	5:28361452:A:G	28361452	G	ADD	1536	-12.68	6.447	-25.32	-0.04485	-1.967	0.04937
8	8:140916228:T:C	140916228	C	ADD	1536	-16.78	8.529	-33.49	-0.0594	-1.967	0.04937
3	3:63337113:A:G	63337113	G	ADD	1536	11.88	6.042	0.04178	23.73	1.967	0.04938
4	4:23976603:A:T	23976603	A	ADD	1536	9.846	5.006	0.03474	19.66	1.967	0.04938
9	9:21679638:T:C	21679638	C	ADD	1536	8.732	4.44	0.03058	17.43	1.967	0.04938
9	9:21679764:C:T	21679764	T	ADD	1536	8.732	4.44	0.03058	17.43	1.967	0.04938
9	9:21680460:C:T	21680460	T	ADD	1536	8.732	4.44	0.03058	17.43	1.967	0.04938
9	9:21682141:A:C	21682141	C	ADD	1536	8.732	4.44	0.03058	17.43	1.967	0.04938
9	9:21683880:C:T	21683880	T	ADD	1536	8.732	4.44	0.03058	17.43	1.967	0.04938
9	9:105604224:C:T	105604224	T	ADD	1536	-8.899	4.524	-17.77	-0.03107	-1.967	0.04938
11	11:62614244:C:T	62614244	T	ADD	1536	-11.98	6.091	-23.92	-0.04223	-1.967	0.04938
11	11:62615612:A:C	62615612	C	ADD	1536	-11.98	6.091	-23.92	-0.04223	-1.967	0.04938
11	11:62617263:G:A	62617263	A	ADD	1536	-11.98	6.091	-23.92	-0.04223	-1.967	0.04938
11	11:62617311:G:A	62617311	A	ADD	1536	-11.98	6.091	-23.92	-0.04223	-1.967	0.04938
11	11:62620636:T:C	62620636	C	ADD	1536	-11.98	6.091	-23.92	-0.04223	-1.967	0.04938
12	12:54928046:G:A	54928046	A	ADD	1536	-8.867	4.508	-17.7	-0.0312	-1.967	0.04938
6	6:104401717:C:A	104401717	C	ADD	1536	-8.257	4.198	-16.48	-0.02862	-1.967	0.04939
6	6:104406279:G:T	104406279	G	ADD	1536	-8.257	4.198	-16.48	-0.02862	-1.967	0.04939
6	6:104407049:C:T	104407049	C	ADD	1536	-8.257	4.198	-16.48	-0.02862	-1.967	0.04939
7	7:125707685:A:G	125707685	G	ADD	1536	-9.063	4.608	-18.1	-0.03134	-1.967	0.04939
2	2:13738731:A:G	13738731	G	ADD	1536	-8.985	4.569	-17.94	-0.03092	-1.967	0.0494
2	2:67549705:T:C	67549705	C	ADD	1536	14.85	7.552	0.05054	29.65	1.967	0.0494
3	3:54678929:G:A	54678929	A	ADD	1536	-14.89	7.569	-29.72	-0.05106	-1.967	0.0494
10	10:84385052:G:A	84385052	G	ADD	1536	10.02	5.094	0.03439	20	1.967	0.0494
11	11:107681315:C:T	107681315	T	ADD	1536	-8.761	4.455	-17.49	-0.02981	-1.967	0.0494
12	12:120369049:G:A	120369049	G	ADD	1536	8.465	4.304	0.0291	16.9	1.967	0.0494
12	12:130530880:A:G	130530880	G	ADD	1536	9.477	4.819	0.03223	18.92	1.967	0.0494
20	20:15645274:G:A	15645274	A	ADD	1536	-10.26	5.216	-20.48	-0.0349	-1.967	0.0494
20	20:15646346:C:T	15646346	T	ADD	1536	-10.26	5.216	-20.48	-0.0349	-1.967	0.0494
20	20:15646848:C:T	15646848	T	ADD	1536	-10.26	5.216	-20.48	-0.0349	-1.967	0.0494
2	2:50798525:C:T	50798525	C	ADD	1536	-8.481	4.312	-16.93	-0.02864	-1.967	0.04941
2	2:242911729:G:A	242911729	A	ADD	1536	8.679	4.413	0.02913	17.33	1.967	0.04941
3	3:103797434:A:C	103797434	C	ADD	1536	10.49	5.335	0.03563	20.95	1.967	0.04941
5	5:140850869:C:T	140850869	T	ADD	1536	-15.76	8.012	-31.46	-0.05329	-1.967	0.04941
6	6:30366111:C:T	30366111	T	ADD	1536	-11.28	5.738	-22.53	-0.03792	-1.967	0.04941
12	12:119765665:G:A	119765665	G	ADD	1536	-8.566	4.356	-17.1	-0.02898	-1.967	0.04941
17	17:9743073:C:A	9743073	A	ADD	1536	-14.95	7.604	-29.86	-0.0505	-1.967	0.04941
1	1:232418269:C:A	232418269	C	ADD	1536	8.99	4.572	0.02979	17.95	1.966	0.04942
3	3:21946720:A:C	21946720	C	ADD	1536	10.66	5.421	0.03535	21.28	1.966	0.04942
5	5:38056271:A:G	38056271	G	ADD	1536	-9.232	4.694	-18.43	-0.03078	-1.967	0.04942
5	5:38057728:C:T	38057728	T	ADD	1536	-9.232	4.694	-18.43	-0.03078	-1.967	0.04942
5	5:38058518:G:A	38058518	A	ADD	1536	-9.232	4.694	-18.43	-0.03078	-1.967	0.04942
5	5:38058559:C:T	38058559	T	ADD	1536	-9.232	4.694	-18.43	-0.03078	-1.967	0.04942
6	6:93166439:T:C	93166439	C	ADD	1536	-8.582	4.364	-17.14	-0.02854	-1.967	0.04942
11	11:5455546:C:T	5455546	T	ADD	1536	8.609	4.378	0.0287	17.19	1.967	0.04942
2	2:11795138:C:A	11795138	C	ADD	1536	10.51	5.343	0.03465	20.98	1.966	0.04943
1	1:88818456:G:A	88818456	A	ADD	1536	-8.872	4.512	-17.72	-0.02885	-1.966	0.04944
1	1:88818691:G:A	88818691	A	ADD	1536	-8.872	4.512	-17.72	-0.02885	-1.966	0.04944
1	1:88818756:G:A	88818756	A	ADD	1536	-8.872	4.512	-17.72	-0.02885	-1.966	0.04944
1	1:88821598:T:C	88821598	C	ADD	1536	-8.872	4.512	-17.72	-0.02885	-1.966	0.04944
1	1:88822391:G:A	88822391	A	ADD	1536	-8.872	4.512	-17.72	-0.02885	-1.966	0.04944
1	1:88827616:C:T	88827616	T	ADD	1536	-8.872	4.512	-17.72	-0.02885	-1.966	0.04944
1	1:88829015:G:T	88829015	T	ADD	1536	-8.872	4.512	-17.72	-0.02885	-1.966	0.04944
8	8:40017141:G:A	40017141	A	ADD	1536	-10.81	5.498	-21.59	-0.03521	-1.966	0.04944
8	8:136638828:C:T	136638828	T	ADD	1536	8.496	4.321	0.0277	16.96	1.966	0.04944
10	10:5245011:C:T	5245011	T	ADD	1536	11.83	6.015	0.03843	23.62	1.966	0.04944
13	13:111030578:A:G	111030578	G	ADD	1536	8.508	4.327	0.02768	16.99	1.966	0.04944
16	16:6941724:G:A	6941724	A	ADD	1536	-9.65	4.908	-19.27	-0.03113	-1.966	0.04944
16	16:6942497:C:G	6942497	G	ADD	1536	-9.65	4.908	-19.27	-0.03113	-1.966	0.04944
16	16:6942532:A:G	6942532	G	ADD	1536	-9.65	4.908	-19.27	-0.03113	-1.966	0.04944
16	16:6942671:A:G	6942671	G	ADD	1536	-9.65	4.908	-19.27	-0.03113	-1.966	0.04944
3	3:59678491:G:T	59678491	T	ADD	1536	-9.158	4.658	-18.29	-0.02928	-1.966	0.04945
7	7:141116100:G:A	141116100	A	ADD	1536	11.73	5.965	0.0374	23.42	1.966	0.04945
10	10:55954488:C:A	55954488	A	ADD	1536	-15.89	8.08	-31.72	-0.05056	-1.966	0.04945
14	14:105445428:A:G	105445428	G	ADD	1536	-8.412	4.278	-16.8	-0.02695	-1.966	0.04945
17	17:77898081:C:A	77898081	A	ADD	1536	-9.108	4.632	-18.19	-0.02911	-1.966	0.04945
2	2:170938389:C:T	170938389	T	ADD	1536	-12.89	6.555	-25.73	-0.04052	-1.966	0.04946
4	4:67326984:G:A	67326984	A	ADD	1536	9.311	4.736	0.02936	18.59	1.966	0.04946
4	4:67329003:C:A	67329003	A	ADD	1536	9.311	4.736	0.02936	18.59	1.966	0.04946
4	4:67331305:T:C	67331305	C	ADD	1536	9.311	4.736	0.02936	18.59	1.966	0.04946
6	6:54623409:G:A	54623409	A	ADD	1536	18.67	9.496	0.0589	37.28	1.966	0.04946
6	6:54623537:G:C	54623537	C	ADD	1536	18.67	9.496	0.0589	37.28	1.966	0.04946
6	6:54623599:A:T	54623599	T	ADD	1536	18.67	9.496	0.0589	37.28	1.966	0.04946
6	6:54624908:A:C	54624908	C	ADD	1536	18.67	9.496	0.0589	37.28	1.966	0.04946
6	6:54628937:C:G	54628937	G	ADD	1536	18.67	9.496	0.0589	37.28	1.966	0.04946
6	6:54630885:C:G	54630885	G	ADD	1536	18.67	9.496	0.0589	37.28	1.966	0.04946
9	9:36932542:C:T	36932542	T	ADD	1536	-15.04	7.649	-30.03	-0.04777	-1.966	0.04946
14	14:22552290:T:A	22552290	A	ADD	1536	-8.836	4.494	-17.64	-0.02781	-1.966	0.04946
14	14:22552357:C:T	22552357	T	ADD	1536	-8.836	4.494	-17.64	-0.02781	-1.966	0.04946
3	3:66842390:G:A	66842390	A	ADD	1536	-11.58	5.889	-23.12	-0.03585	-1.966	0.04947
3	3:146723647:G:A	146723647	A	ADD	1536	11.2	5.699	0.03494	22.37	1.966	0.04947
3	3:191452885:A:G	191452885	G	ADD	1536	8.273	4.208	0.02577	16.52	1.966	0.04947
3	3:191453140:A:C	191453140	C	ADD	1536	8.273	4.208	0.02577	16.52	1.966	0.04947
3	3:191456635:A:G	191456635	G	ADD	1536	8.273	4.208	0.02577	16.52	1.966	0.04947
3	3:191457955:A:G	191457955	G	ADD	1536	8.273	4.208	0.02577	16.52	1.966	0.04947
5	5:130133135:G:A	130133135	A	ADD	1536	10.12	5.148	0.03171	20.21	1.966	0.04947
7	7:16481212:G:A	16481212	A	ADD	1536	-13.32	6.776	-26.6	-0.0417	-1.966	0.04947
8	8:15631725:A:G	15631725	A	ADD	1536	-10.08	5.128	-20.13	-0.03128	-1.966	0.04947
8	8:15631727:T:C	15631727	T	ADD	1536	-10.08	5.128	-20.13	-0.03128	-1.966	0.04947
9	9:12816001:C:T	12816001	T	ADD	1536	-8.668	4.409	-17.31	-0.02682	-1.966	0.04947
9	9:13806201:C:A	13806201	A	ADD	1536	-10.35	5.264	-20.67	-0.0324	-1.966	0.04947
13	13:80271352:G:A	80271352	A	ADD	1536	-13.75	6.995	-27.46	-0.04269	-1.966	0.04947
15	15:87157514:C:T	87157514	T	ADD	1536	8.653	4.401	0.02702	17.28	1.966	0.04947
3	3:111585439:C:T	111585439	T	ADD	1536	-14.43	7.339	-28.81	-0.044	-1.966	0.04948
3	3:126854746:A:C	126854746	C	ADD	1536	-9.207	4.683	-18.39	-0.02822	-1.966	0.04948
4	4:43274263:G:A	43274263	A	ADD	1536	-8.397	4.271	-16.77	-0.02582	-1.966	0.04948
6	6:25878361:T:C	25878361	T	ADD	1536	-11.62	5.912	-23.21	-0.03544	-1.966	0.04948
15	15:94326976:A:T	94326976	T	ADD	1536	-8.829	4.491	-17.63	-0.02713	-1.966	0.04948
19	19:55330886:A:C	55330886	C	ADD	1536	19.15	9.741	0.05897	38.24	1.966	0.04948
19	19:55343802:A:T	55343802	T	ADD	1536	19.15	9.741	0.05897	38.24	1.966	0.04948
1	1:236150459:A:G	236150459	A	ADD	1536	9.404	4.783	0.02826	18.78	1.966	0.04949
8	8:62913355:T:C	62913355	C	ADD	1536	-8.34	4.242	-16.65	-0.02528	-1.966	0.04949
8	8:118325941:A:G	118325941	A	ADD	1536	11.73	5.965	0.03561	23.42	1.966	0.04949
3	3:120034179:C:T	120034179	T	ADD	1536	14.86	7.56	0.0446	29.68	1.966	0.0495
3	3:120034563:T:C	120034563	C	ADD	1536	14.86	7.56	0.0446	29.68	1.966	0.0495
3	3:120037740:G:A	120037740	A	ADD	1536	14.86	7.56	0.0446	29.68	1.966	0.0495
3	3:120045068:T:C	120045068	C	ADD	1536	14.86	7.56	0.0446	29.68	1.966	0.0495
3	3:120049469:A:G	120049469	G	ADD	1536	14.86	7.56	0.0446	29.68	1.966	0.0495
3	3:120051798:T:C	120051798	C	ADD	1536	14.86	7.56	0.0446	29.68	1.966	0.0495
3	3:120053167:A:T	120053167	T	ADD	1536	14.86	7.56	0.0446	29.68	1.966	0.0495
6	6:132444234:A:G	132444234	G	ADD	1536	-8.457	4.302	-16.89	-0.02525	-1.966	0.0495
7	7:104087323:C:A	104087323	A	ADD	1536	9.666	4.917	0.02897	19.3	1.966	0.0495
11	11:114323972:A:G	114323972	A	ADD	1536	8.491	4.319	0.02517	16.96	1.966	0.0495
14	14:95849921:A:T	95849921	T	ADD	1536	-7.923	4.03	-15.82	-0.02378	-1.966	0.0495
3	3:105402525:G:A	105402525	A	ADD	1536	-13.87	7.057	-27.7	-0.04103	-1.966	0.04951
4	4:133997605:G:T	133997605	T	ADD	1536	-11.05	5.619	-22.06	-0.03243	-1.966	0.04951
4	4:133997630:G:A	133997630	A	ADD	1536	-11.05	5.619	-22.06	-0.03243	-1.966	0.04951
4	4:133997676:C:T	133997676	T	ADD	1536	-11.05	5.619	-22.06	-0.03243	-1.966	0.04951
4	4:133999773:T:C	133999773	C	ADD	1536	-11.05	5.619	-22.06	-0.03243	-1.966	0.04951
4	4:134000020:G:A	134000020	A	ADD	1536	-11.05	5.619	-22.06	-0.03243	-1.966	0.04951
4	4:134004175:T:C	134004175	C	ADD	1536	-11.05	5.619	-22.06	-0.03243	-1.966	0.04951
4	4:134007256:C:G	134007256	G	ADD	1536	-11.05	5.619	-22.06	-0.03243	-1.966	0.04951
4	4:134007922:A:G	134007922	G	ADD	1536	-11.05	5.619	-22.06	-0.03243	-1.966	0.04951
4	4:134008216:C:A	134008216	A	ADD	1536	-11.05	5.619	-22.06	-0.03243	-1.966	0.04951
4	4:134008720:G:C	134008720	C	ADD	1536	-11.05	5.619	-22.06	-0.03243	-1.966	0.04951
4	4:134009051:T:C	134009051	C	ADD	1536	-11.05	5.619	-22.06	-0.03243	-1.966	0.04951
4	4:134010205:C:T	134010205	T	ADD	1536	-11.05	5.619	-22.06	-0.03243	-1.966	0.04951
4	4:134010257:A:G	134010257	G	ADD	1536	-11.05	5.619	-22.06	-0.03243	-1.966	0.04951
4	4:134010358:A:T	134010358	T	ADD	1536	-11.05	5.619	-22.06	-0.03243	-1.966	0.04951
4	4:134010492:G:A	134010492	A	ADD	1536	-11.05	5.619	-22.06	-0.03243	-1.966	0.04951
4	4:134010495:T:C	134010495	C	ADD	1536	-11.05	5.619	-22.06	-0.03243	-1.966	0.04951
4	4:134010531:G:C	134010531	C	ADD	1536	-11.05	5.619	-22.06	-0.03243	-1.966	0.04951
4	4:134010617:T:A	134010617	A	ADD	1536	-11.05	5.619	-22.06	-0.03243	-1.966	0.04951
4	4:134010876:T:G	134010876	G	ADD	1536	-11.05	5.619	-22.06	-0.03243	-1.966	0.04951
4	4:134010899:G:A	134010899	A	ADD	1536	-11.05	5.619	-22.06	-0.03243	-1.966	0.04951
4	4:134011420:C:T	134011420	T	ADD	1536	-11.05	5.619	-22.06	-0.03243	-1.966	0.04951
4	4:134011714:G:C	134011714	C	ADD	1536	-11.05	5.619	-22.06	-0.03243	-1.966	0.04951
4	4:134011819:C:G	134011819	G	ADD	1536	-11.05	5.619	-22.06	-0.03243	-1.966	0.04951
4	4:134011843:T:C	134011843	C	ADD	1536	-11.05	5.619	-22.06	-0.03243	-1.966	0.04951
4	4:134011927:T:G	134011927	G	ADD	1536	-11.05	5.619	-22.06	-0.03243	-1.966	0.04951
4	4:134011963:C:G	134011963	G	ADD	1536	-11.05	5.619	-22.06	-0.03243	-1.966	0.04951
4	4:134012099:G:A	134012099	A	ADD	1536	-11.05	5.619	-22.06	-0.03243	-1.966	0.04951
4	4:134012194:A:G	134012194	G	ADD	1536	-11.05	5.619	-22.06	-0.03243	-1.966	0.04951
4	4:134012231:C:T	134012231	T	ADD	1536	-11.05	5.619	-22.06	-0.03243	-1.966	0.04951
4	4:134012624:C:T	134012624	T	ADD	1536	-11.05	5.619	-22.06	-0.03243	-1.966	0.04951
4	4:134012725:T:C	134012725	C	ADD	1536	-11.05	5.619	-22.06	-0.03243	-1.966	0.04951
4	4:134012939:C:T	134012939	T	ADD	1536	-11.05	5.619	-22.06	-0.03243	-1.966	0.04951
4	4:134014008:C:T	134014008	T	ADD	1536	-11.05	5.619	-22.06	-0.03243	-1.966	0.04951
10	10:50032780:G:A	50032780	A	ADD	1536	-12.31	6.262	-24.58	-0.03593	-1.966	0.04951
10	10:50036430:G:A	50036430	A	ADD	1536	-12.31	6.262	-24.58	-0.03593	-1.966	0.04951
11	11:122675193:C:A	122675193	A	ADD	1536	8.433	4.29	0.0249	16.84	1.966	0.04951
19	19:5822893:C:T	5822893	C	ADD	1536	9.181	4.67	0.02687	18.33	1.966	0.04951
18	18:49275491:T:C	49275491	C	ADD	1536	-16	8.14	-31.95	-0.04649	-1.966	0.04952
2	2:240397288:G:A	240397288	A	ADD	1536	9.664	4.917	0.02753	19.3	1.966	0.04953
2	2:240397496:G:A	240397496	A	ADD	1536	9.664	4.917	0.02753	19.3	1.966	0.04953
2	2:240397644:G:A	240397644	A	ADD	1536	9.664	4.917	0.02753	19.3	1.966	0.04953
4	4:137646259:G:C	137646259	C	ADD	1536	17.6	8.953	0.05018	35.15	1.966	0.04953
6	6:30506383:A:C	30506383	A	ADD	1536	-9.362	4.763	-18.7	-0.02661	-1.966	0.04953
11	11:86267714:C:A	86267714	C	ADD	1536	8.221	4.182	0.02356	16.42	1.966	0.04953
14	14:57095527:C:A	57095527	A	ADD	1536	-16.38	8.334	-32.72	-0.04663	-1.966	0.04953
14	14:57096657:G:C	57096657	C	ADD	1536	-16.38	8.334	-32.72	-0.04663	-1.966	0.04953
14	14:57097623:G:A	57097623	A	ADD	1536	-16.38	8.334	-32.72	-0.04663	-1.966	0.04953
14	14:57097742:A:G	57097742	G	ADD	1536	-16.38	8.334	-32.72	-0.04663	-1.966	0.04953
14	14:57098209:T:C	57098209	C	ADD	1536	-16.38	8.334	-32.72	-0.04663	-1.966	0.04953
14	14:57098903:T:G	57098903	G	ADD	1536	-16.38	8.334	-32.72	-0.04663	-1.966	0.04953
14	14:57100332:G:A	57100332	A	ADD	1536	-16.38	8.334	-32.72	-0.04663	-1.966	0.04953
14	14:57100449:A:T	57100449	T	ADD	1536	-16.38	8.334	-32.72	-0.04663	-1.966	0.04953
14	14:57102456:C:T	57102456	T	ADD	1536	-16.38	8.334	-32.72	-0.04663	-1.966	0.04953
14	14:57104127:G:A	57104127	A	ADD	1536	-16.38	8.334	-32.72	-0.04663	-1.966	0.04953
14	14:57105194:C:T	57105194	T	ADD	1536	-16.38	8.334	-32.72	-0.04663	-1.966	0.04953
14	14:57105524:G:A	57105524	A	ADD	1536	-16.38	8.334	-32.72	-0.04663	-1.966	0.04953
14	14:57111087:T:G	57111087	G	ADD	1536	-16.38	8.334	-32.72	-0.04663	-1.966	0.04953
14	14:57111386:T:A	57111386	A	ADD	1536	-16.38	8.334	-32.72	-0.04663	-1.966	0.04953
17	17:78090081:G:A	78090081	A	ADD	1536	-12.47	6.342	-24.89	-0.03533	-1.966	0.04953
17	17:78093549:G:T	78093549	T	ADD	1536	-12.47	6.342	-24.89	-0.03533	-1.966	0.04953
3	3:111575991:A:G	111575991	G	ADD	1536	-14.68	7.47	-29.32	-0.041	-1.965	0.04954
4	4:152856841:T:C	152856841	C	ADD	1536	-16.73	8.512	-33.41	-0.04721	-1.966	0.04954
4	4:152861080:G:A	152861080	A	ADD	1536	-16.73	8.512	-33.41	-0.04721	-1.966	0.04954
5	5:130121227:G:C	130121227	C	ADD	1536	10.03	5.104	0.02799	20.03	1.965	0.04954
8	8:17696167:A:T	17696167	T	ADD	1536	11.62	5.912	0.03254	23.21	1.965	0.04954
8	8:17696352:G:A	17696352	A	ADD	1536	11.62	5.912	0.03254	23.21	1.965	0.04954
8	8:17696534:T:C	17696534	C	ADD	1536	11.62	5.912	0.03254	23.21	1.965	0.04954
8	8:17696632:C:T	17696632	T	ADD	1536	11.62	5.912	0.03254	23.21	1.965	0.04954
8	8:17696837:G:A	17696837	A	ADD	1536	11.62	5.912	0.03254	23.21	1.965	0.04954
8	8:17697047:G:C	17697047	C	ADD	1536	11.62	5.912	0.03254	23.21	1.965	0.04954
8	8:17697723:G:A	17697723	A	ADD	1536	11.62	5.912	0.03254	23.21	1.965	0.04954
8	8:17698251:T:C	17698251	C	ADD	1536	11.62	5.912	0.03254	23.21	1.965	0.04954
8	8:17698679:T:C	17698679	C	ADD	1536	11.62	5.912	0.03254	23.21	1.965	0.04954
8	8:17698848:T:G	17698848	G	ADD	1536	11.62	5.912	0.03254	23.21	1.965	0.04954
8	8:17698909:A:G	17698909	G	ADD	1536	11.62	5.912	0.03254	23.21	1.965	0.04954
13	13:73047250:A:G	73047250	A	ADD	1536	-10.62	5.404	-21.21	-0.03001	-1.966	0.04954
3	3:6138104:T:C	6138104	C	ADD	1536	8.444	4.296	0.02341	16.87	1.965	0.04955
6	6:31307307:T:C	31307307	C	ADD	1536	-17.91	9.114	-35.78	-0.04974	-1.965	0.04955
6	6:31308315:T:C	31308315	C	ADD	1536	-17.91	9.114	-35.78	-0.04974	-1.965	0.04955
6	6:31309273:A:G	31309273	G	ADD	1536	-17.91	9.114	-35.78	-0.04974	-1.965	0.04955
6	6:31312451:T:C	31312451	C	ADD	1536	-17.91	9.114	-35.78	-0.04974	-1.965	0.04955
6	6:31312712:G:A	31312712	A	ADD	1536	-17.91	9.114	-35.78	-0.04974	-1.965	0.04955
6	6:31313556:G:A	31313556	A	ADD	1536	-17.91	9.114	-35.78	-0.04974	-1.965	0.04955
6	6:31313595:G:A	31313595	A	ADD	1536	-17.91	9.114	-35.78	-0.04974	-1.965	0.04955
6	6:31313740:G:C	31313740	C	ADD	1536	-17.91	9.114	-35.78	-0.04974	-1.965	0.04955
6	6:31313760:T:C	31313760	C	ADD	1536	-17.91	9.114	-35.78	-0.04974	-1.965	0.04955
6	6:31314770:T:A	31314770	A	ADD	1536	-17.91	9.114	-35.78	-0.04974	-1.965	0.04955
6	6:31315176:G:A	31315176	A	ADD	1536	-17.91	9.114	-35.78	-0.04974	-1.965	0.04955
6	6:31316900:A:G	31316900	G	ADD	1536	-17.91	9.114	-35.78	-0.04974	-1.965	0.04955
6	6:31317024:A:C	31317024	C	ADD	1536	-17.91	9.114	-35.78	-0.04974	-1.965	0.04955
6	6:31317382:A:G	31317382	G	ADD	1536	-17.91	9.114	-35.78	-0.04974	-1.965	0.04955
6	6:31318024:G:A	31318024	A	ADD	1536	-17.91	9.114	-35.78	-0.04974	-1.965	0.04955
6	6:31318478:G:C	31318478	C	ADD	1536	-17.91	9.114	-35.78	-0.04974	-1.965	0.04955
6	6:31318493:C:T	31318493	T	ADD	1536	-17.91	9.114	-35.78	-0.04974	-1.965	0.04955
6	6:80135166:G:A	80135166	A	ADD	1536	14.18	7.213	0.03905	28.31	1.965	0.04955
6	6:156868948:G:A	156868948	A	ADD	1536	11.78	5.991	0.03258	23.52	1.965	0.04955
7	7:1766082:A:G	1766082	G	ADD	1536	9.851	5.012	0.02716	19.68	1.965	0.04955
13	13:69009600:G:A	69009600	A	ADD	1536	-11.61	5.91	-23.2	-0.03213	-1.965	0.04955
13	13:69012729:A:G	69012729	G	ADD	1536	-11.61	5.91	-23.2	-0.03213	-1.965	0.04955
5	5:179321728:A:G	179321728	G	ADD	1536	13.21	6.72	0.03597	26.38	1.965	0.04956
13	13:46360678:G:A	46360678	G	ADD	1536	-9.406	4.786	-18.79	-0.02551	-1.965	0.04956
16	16:13689060:A:T	13689060	T	ADD	1536	-15.09	7.68	-30.14	-0.04119	-1.965	0.04956
16	16:13690225:G:C	13690225	C	ADD	1536	-15.09	7.68	-30.14	-0.04119	-1.965	0.04956
6	6:17158909:G:A	17158909	A	ADD	1536	-13.19	6.714	-26.35	-0.03512	-1.965	0.04957
6	6:17159052:C:T	17159052	T	ADD	1536	-13.19	6.714	-26.35	-0.03512	-1.965	0.04957
6	6:104312298:A:G	104312298	G	ADD	1536	9.295	4.73	0.02499	18.56	1.965	0.04957
8	8:131423758:T:C	131423758	C	ADD	1536	-9.348	4.757	-18.67	-0.02499	-1.965	0.04957
9	9:106374955:C:T	106374955	T	ADD	1536	13.81	7.029	0.03702	27.59	1.965	0.04957
13	13:62147076:T:A	62147076	A	ADD	1536	-10.36	5.274	-20.7	-0.02792	-1.965	0.04957
1	1:94611300:A:G	94611300	G	ADD	1536	-11.97	6.09	-23.9	-0.03173	-1.965	0.04958
7	7:47545479:G:A	47545479	A	ADD	1536	-14.61	7.434	-29.18	-0.03852	-1.965	0.04958
11	11:133687923:G:A	133687923	A	ADD	1536	-9.367	4.767	-18.71	-0.02484	-1.965	0.04958
13	13:104931557:G:A	104931557	A	ADD	1536	9.498	4.833	0.02482	18.97	1.965	0.04958
13	13:104931882:T:A	104931882	A	ADD	1536	9.498	4.833	0.02482	18.97	1.965	0.04958
13	13:104931971:C:T	104931971	T	ADD	1536	9.498	4.833	0.02482	18.97	1.965	0.04958
6	6:104328965:G:A	104328965	A	ADD	1536	9.262	4.714	0.02381	18.5	1.965	0.04959
8	8:17879392:A:C	17879392	C	ADD	1536	8.96	4.56	0.02317	17.9	1.965	0.04959
2	2:46660306:A:G	46660306	A	ADD	1536	8.48	4.316	0.02165	16.94	1.965	0.0496
2	2:46660317:G:C	46660317	G	ADD	1536	8.48	4.316	0.02165	16.94	1.965	0.0496
2	2:46660407:C:A	46660407	C	ADD	1536	8.48	4.316	0.02165	16.94	1.965	0.0496
2	2:46660445:T:C	46660445	T	ADD	1536	8.48	4.316	0.02165	16.94	1.965	0.0496
2	2:69205773:G:A	69205773	A	ADD	1536	-10.68	5.433	-21.32	-0.02726	-1.965	0.0496
2	2:69205942:C:T	69205942	T	ADD	1536	-10.68	5.433	-21.32	-0.02726	-1.965	0.0496
2	2:229330586:A:G	229330586	G	ADD	1536	-9.414	4.791	-18.8	-0.02407	-1.965	0.0496
2	2:229331515:G:A	229331515	A	ADD	1536	-9.414	4.791	-18.8	-0.02407	-1.965	0.0496
3	3:147870998:G:A	147870998	A	ADD	1536	-8.901	4.53	-17.78	-0.02259	-1.965	0.0496
3	3:147871641:C:T	147871641	T	ADD	1536	-8.901	4.53	-17.78	-0.02259	-1.965	0.0496
3	3:147876700:C:G	147876700	G	ADD	1536	-8.901	4.53	-17.78	-0.02259	-1.965	0.0496
5	5:161539134:G:C	161539134	G	ADD	1536	8.95	4.555	0.02288	17.88	1.965	0.0496
5	5:173945466:A:G	173945466	G	ADD	1536	10.44	5.313	0.0264	20.85	1.965	0.0496
5	5:173945513:A:C	173945513	C	ADD	1536	10.44	5.313	0.0264	20.85	1.965	0.0496
7	7:2551678:G:A	2551678	A	ADD	1536	18.41	9.371	0.04712	36.78	1.965	0.0496
11	11:128816221:G:A	128816221	A	ADD	1536	-13.5	6.873	-26.97	-0.03426	-1.965	0.0496
1	1:77896934:A:G	77896934	G	ADD	1536	-8.672	4.414	-17.32	-0.02186	-1.965	0.04961
2	2:46719922:T:C	46719922	C	ADD	1536	8.894	4.526	0.02214	17.76	1.965	0.04961
3	3:31999842:T:C	31999842	C	ADD	1536	-10.3	5.242	-20.57	-0.0256	-1.965	0.04961
3	3:32001133:A:G	32001133	G	ADD	1536	-10.3	5.242	-20.57	-0.0256	-1.965	0.04961
3	3:32001216:G:A	32001216	A	ADD	1536	-10.3	5.242	-20.57	-0.0256	-1.965	0.04961
4	4:62798013:G:T	62798013	T	ADD	1536	-10.57	5.378	-21.11	-0.02658	-1.965	0.04961
12	12:116036845:C:T	116036845	T	ADD	1536	-13.13	6.681	-26.22	-0.03286	-1.965	0.04961
13	13:102262930:C:G	102262930	G	ADD	1536	-12.22	6.219	-24.41	-0.03051	-1.965	0.04961
20	20:21069399:A:G	21069399	G	ADD	1536	8.755	4.455	0.02202	17.49	1.965	0.04961
2	2:129564357:C:T	129564357	C	ADD	1536	8.877	4.518	0.0217	17.73	1.965	0.04962
2	2:129565786:T:C	129565786	T	ADD	1536	8.877	4.518	0.0217	17.73	1.965	0.04962
2	2:129568039:T:C	129568039	T	ADD	1536	8.877	4.518	0.0217	17.73	1.965	0.04962
2	2:129568271:G:A	129568271	G	ADD	1536	8.877	4.518	0.0217	17.73	1.965	0.04962
5	5:14560154:A:C	14560154	C	ADD	1536	9.814	4.995	0.02421	19.6	1.965	0.04962
6	6:25787650:C:T	25787650	T	ADD	1536	-15.32	7.798	-30.61	-0.03764	-1.965	0.04962
10	10:2372094:C:G	2372094	G	ADD	1536	17.62	8.966	0.04342	35.19	1.965	0.04962
21	21:39731913:A:C	39731913	A	ADD	1536	-8.514	4.333	-17.01	-0.02082	-1.965	0.04962
4	4:72333036:C:T	72333036	T	ADD	1536	8.378	4.264	0.02017	16.74	1.965	0.04963
4	4:72333579:C:G	72333579	G	ADD	1536	8.378	4.264	0.02017	16.74	1.965	0.04963
4	4:72335173:T:A	72335173	A	ADD	1536	8.378	4.264	0.02017	16.74	1.965	0.04963
4	4:72335407:A:G	72335407	G	ADD	1536	8.378	4.264	0.02017	16.74	1.965	0.04963
4	4:72335967:G:A	72335967	A	ADD	1536	8.378	4.264	0.02017	16.74	1.965	0.04963
11	11:79952736:G:A	79952736	G	ADD	1536	16.43	8.362	0.03942	32.82	1.965	0.04963
11	11:99218279:T:C	99218279	C	ADD	1536	-9.695	4.934	-19.37	-0.02339	-1.965	0.04963
12	12:33047208:A:G	33047208	G	ADD	1536	-8.356	4.253	-16.69	-0.02033	-1.965	0.04963
20	20:6655570:G:A	6655570	A	ADD	1536	-13.07	6.652	-26.11	-0.03178	-1.965	0.04963
4	4:80435705:G:A	80435705	A	ADD	1536	-13.81	7.031	-27.59	-0.03296	-1.965	0.04964
6	6:120064375:G:A	120064375	A	ADD	1536	14.83	7.546	0.0349	29.62	1.965	0.04964
6	6:167250593:C:T	167250593	T	ADD	1536	8.428	4.29	0.0201	16.84	1.965	0.04964
7	7:54182879:T:C	54182879	C	ADD	1536	9.372	4.771	0.02214	18.72	1.965	0.04964
7	7:54184708:A:G	54184708	G	ADD	1536	9.372	4.771	0.02214	18.72	1.965	0.04964
7	7:54184931:G:T	54184931	T	ADD	1536	9.372	4.771	0.02214	18.72	1.965	0.04964
7	7:54186248:A:G	54186248	G	ADD	1536	9.372	4.771	0.02214	18.72	1.965	0.04964
7	7:54186602:G:A	54186602	A	ADD	1536	9.372	4.771	0.02214	18.72	1.965	0.04964
7	7:54186912:C:A	54186912	A	ADD	1536	9.372	4.771	0.02214	18.72	1.965	0.04964
2	2:106662882:G:A	106662882	A	ADD	1536	8.588	4.372	0.01979	17.16	1.964	0.04965
2	2:106663311:A:T	106663311	T	ADD	1536	8.588	4.372	0.01979	17.16	1.964	0.04965
2	2:131641891:A:C	131641891	C	ADD	1536	13.04	6.636	0.03046	26.04	1.965	0.04965
3	3:4876884:A:G	4876884	G	ADD	1536	-12.93	6.584	-25.84	-0.03019	-1.965	0.04965
9	9:15282158:A:G	15282158	A	ADD	1536	15.4	7.837	0.03552	30.76	1.964	0.04965
2	2:15860309:C:T	15860309	T	ADD	1536	9.257	4.712	0.02103	18.49	1.964	0.04966
4	4:88792912:A:C	88792912	C	ADD	1536	-9.014	4.589	-18.01	-0.02054	-1.964	0.04966
4	4:88801072:G:A	88801072	A	ADD	1536	-9.014	4.589	-18.01	-0.02054	-1.964	0.04966
8	8:5727373:C:T	5727373	T	ADD	1536	-11.77	5.994	-23.52	-0.02691	-1.964	0.04966
9	9:14648933:A:G	14648933	G	ADD	1536	8.95	4.556	0.02016	17.88	1.964	0.04967
10	10:43201494:A:T	43201494	T	ADD	1536	10.32	5.252	0.02321	20.61	1.964	0.04967
14	14:84679527:C:T	84679527	T	ADD	1536	-8.716	4.437	-17.41	-0.01961	-1.964	0.04967
16	16:13666585:G:A	13666585	A	ADD	1536	-14.53	7.395	-29.02	-0.03263	-1.964	0.04967
16	16:13667093:G:C	13667093	C	ADD	1536	-14.53	7.395	-29.02	-0.03263	-1.964	0.04967
2	2:23101448:C:T	23101448	T	ADD	1536	-18	9.161	-35.95	-0.03924	-1.964	0.04968
5	5:115594144:T:G	115594144	G	ADD	1536	9.096	4.631	0.01981	18.17	1.964	0.04968
10	10:5245780:G:T	5245780	T	ADD	1536	12.55	6.391	0.02755	25.08	1.964	0.04968
10	10:5246085:G:A	5246085	A	ADD	1536	12.55	6.391	0.02755	25.08	1.964	0.04968
10	10:5246125:C:T	5246125	T	ADD	1536	12.55	6.391	0.02755	25.08	1.964	0.04968
10	10:5247098:G:A	5247098	A	ADD	1536	12.55	6.391	0.02755	25.08	1.964	0.04968
10	10:5247376:T:C	5247376	C	ADD	1536	12.55	6.391	0.02755	25.08	1.964	0.04968
10	10:5247434:C:A	5247434	A	ADD	1536	12.55	6.391	0.02755	25.08	1.964	0.04968
10	10:5247631:G:A	5247631	A	ADD	1536	12.55	6.391	0.02755	25.08	1.964	0.04968
10	10:5247634:G:A	5247634	A	ADD	1536	12.55	6.391	0.02755	25.08	1.964	0.04968
10	10:5247701:G:A	5247701	A	ADD	1536	12.55	6.391	0.02755	25.08	1.964	0.04968
10	10:5247784:C:G	5247784	G	ADD	1536	12.55	6.391	0.02755	25.08	1.964	0.04968
10	10:12544761:C:T	12544761	T	ADD	1536	-9.253	4.711	-18.49	-0.02023	-1.964	0.04968
20	20:34068160:A:G	34068160	G	ADD	1536	-10.54	5.365	-21.05	-0.02309	-1.964	0.04968
20	20:34068695:G:A	34068695	A	ADD	1536	-10.54	5.365	-21.05	-0.02309	-1.964	0.04968
20	20:34075998:T:C	34075998	C	ADD	1536	-10.54	5.365	-21.05	-0.02309	-1.964	0.04968
20	20:34087309:C:G	34087309	G	ADD	1536	-10.54	5.365	-21.05	-0.02309	-1.964	0.04968
20	20:34096385:G:A	34096385	A	ADD	1536	-10.54	5.365	-21.05	-0.02309	-1.964	0.04968
20	20:34101153:G:A	34101153	A	ADD	1536	-10.54	5.365	-21.05	-0.02309	-1.964	0.04968
22	22:27563775:C:T	27563775	T	ADD	1536	9.269	4.719	0.02049	18.52	1.964	0.04968
1	1:237916148:G:A	237916148	A	ADD	1536	9.567	4.871	0.02076	19.11	1.964	0.04969
10	10:103005818:C:T	103005818	T	ADD	1536	8.33	4.241	0.01803	16.64	1.964	0.04969
12	12:25806674:C:T	25806674	T	ADD	1536	12.2	6.211	0.02649	24.37	1.964	0.04969
12	12:25807636:G:A	25807636	A	ADD	1536	12.2	6.211	0.02649	24.37	1.964	0.04969
13	13:85639070:T:C	85639070	C	ADD	1536	8.7	4.429	0.0187	17.38	1.964	0.04969
15	15:97888614:A:G	97888614	G	ADD	1536	-12.4	6.313	-24.77	-0.02632	-1.964	0.0497
17	17:33137735:A:G	33137735	G	ADD	1536	13.52	6.882	0.02873	27.01	1.964	0.0497
17	17:33138902:G:C	33138902	C	ADD	1536	13.52	6.882	0.02873	27.01	1.964	0.0497
17	17:33139685:C:G	33139685	G	ADD	1536	13.52	6.882	0.02873	27.01	1.964	0.0497
17	17:33139710:C:T	33139710	T	ADD	1536	13.52	6.882	0.02873	27.01	1.964	0.0497
17	17:33140280:T:C	33140280	C	ADD	1536	13.52	6.882	0.02873	27.01	1.964	0.0497
17	17:33141547:A:G	33141547	G	ADD	1536	13.52	6.882	0.02873	27.01	1.964	0.0497
17	17:33141593:A:G	33141593	G	ADD	1536	13.52	6.882	0.02873	27.01	1.964	0.0497
17	17:33141714:C:T	33141714	T	ADD	1536	13.52	6.882	0.02873	27.01	1.964	0.0497
17	17:33142274:G:A	33142274	A	ADD	1536	13.52	6.882	0.02873	27.01	1.964	0.0497
17	17:33147852:G:A	33147852	A	ADD	1536	13.52	6.882	0.02873	27.01	1.964	0.0497
17	17:33148705:T:C	33148705	C	ADD	1536	13.52	6.882	0.02873	27.01	1.964	0.0497
17	17:33149758:G:A	33149758	A	ADD	1536	13.52	6.882	0.02873	27.01	1.964	0.0497
17	17:33149975:G:T	33149975	T	ADD	1536	13.52	6.882	0.02873	27.01	1.964	0.0497
17	17:69707908:A:T	69707908	T	ADD	1536	14.23	7.247	0.02989	28.44	1.964	0.0497
19	19:15996349:A:T	15996349	T	ADD	1536	8.358	4.256	0.01752	16.7	1.964	0.0497
19	19:15998198:A:T	15998198	T	ADD	1536	8.358	4.256	0.01752	16.7	1.964	0.0497
8	8:14097252:A:C	14097252	C	ADD	1536	-8.417	4.286	-16.82	-0.01724	-1.964	0.04971
9	9:106032638:G:A	106032638	A	ADD	1536	-11.06	5.633	-22.1	-0.02276	-1.964	0.04971
10	10:4628581:T:G	4628581	G	ADD	1536	-9.018	4.592	-18.02	-0.01841	-1.964	0.04971
12	12:25808515:G:A	25808515	A	ADD	1536	12.19	6.207	0.025	24.36	1.964	0.04971
12	12:25808844:C:A	25808844	A	ADD	1536	12.19	6.207	0.025	24.36	1.964	0.04971
3	3:69760666:A:G	69760666	G	ADD	1536	-10.85	5.525	-21.68	-0.02177	-1.964	0.04972
3	3:69762000:G:A	69762000	A	ADD	1536	-10.85	5.525	-21.68	-0.02177	-1.964	0.04972
3	3:69762028:T:C	69762028	C	ADD	1536	-10.85	5.525	-21.68	-0.02177	-1.964	0.04972
3	3:69762931:C:G	69762931	G	ADD	1536	-10.85	5.525	-21.68	-0.02177	-1.964	0.04972
3	3:69763657:A:G	69763657	G	ADD	1536	-10.85	5.525	-21.68	-0.02177	-1.964	0.04972
3	3:69765151:A:C	69765151	C	ADD	1536	-10.85	5.525	-21.68	-0.02177	-1.964	0.04972
3	3:104017741:T:C	104017741	C	ADD	1536	-9.11	4.639	-18.2	-0.01839	-1.964	0.04972
3	3:112789101:G:A	112789101	A	ADD	1536	-8.728	4.444	-17.44	-0.01762	-1.964	0.04972
6	6:93140683:C:G	93140683	G	ADD	1536	9.108	4.638	0.01854	18.2	1.964	0.04972
6	6:93143228:C:T	93143228	T	ADD	1536	9.108	4.638	0.01854	18.2	1.964	0.04972
14	14:46876471:C:T	46876471	T	ADD	1536	10.32	5.254	0.02081	20.62	1.964	0.04972
4	4:48756537:G:C	48756537	C	ADD	1536	8.212	4.182	0.0161	16.41	1.964	0.04973
4	4:48762674:A:T	48762674	T	ADD	1536	8.212	4.182	0.0161	16.41	1.964	0.04973
4	4:48764009:T:C	48764009	C	ADD	1536	8.212	4.182	0.0161	16.41	1.964	0.04973
6	6:99466513:A:G	99466513	G	ADD	1536	9.507	4.841	0.01875	18.99	1.964	0.04973
8	8:49216242:G:A	49216242	G	ADD	1536	-8.446	4.301	-16.88	-0.01671	-1.964	0.04973
2	2:229294061:C:A	229294061	A	ADD	1536	11.06	5.632	0.0214	22.1	1.964	0.04974
2	2:229294737:C:T	229294737	T	ADD	1536	11.06	5.632	0.0214	22.1	1.964	0.04974
2	2:229295464:A:C	229295464	C	ADD	1536	11.06	5.632	0.0214	22.1	1.964	0.04974
2	2:229296224:C:G	229296224	G	ADD	1536	11.06	5.632	0.0214	22.1	1.964	0.04974
2	2:229297130:C:T	229297130	T	ADD	1536	11.06	5.632	0.0214	22.1	1.964	0.04974
2	2:229297387:T:G	229297387	G	ADD	1536	11.06	5.632	0.0214	22.1	1.964	0.04974
2	2:229297976:C:G	229297976	G	ADD	1536	11.06	5.632	0.0214	22.1	1.964	0.04974
2	2:229298573:A:G	229298573	G	ADD	1536	11.06	5.632	0.0214	22.1	1.964	0.04974
2	2:229302886:T:A	229302886	A	ADD	1536	11.06	5.632	0.0214	22.1	1.964	0.04974
2	2:229304930:C:A	229304930	A	ADD	1536	11.06	5.632	0.0214	22.1	1.964	0.04974
2	2:229310087:C:G	229310087	G	ADD	1536	11.06	5.632	0.0214	22.1	1.964	0.04974
2	2:229310386:A:G	229310386	G	ADD	1536	11.06	5.632	0.0214	22.1	1.964	0.04974
8	8:123411215:G:A	123411215	A	ADD	1536	16.96	8.637	0.03306	33.89	1.964	0.04974
20	20:13520928:A:G	13520928	G	ADD	1536	8.55	4.354	0.01662	17.08	1.964	0.04974
21	21:37502950:G:T	37502950	T	ADD	1536	8.511	4.334	0.01639	17.01	1.964	0.04974
2	2:15893402:G:C	15893402	C	ADD	1536	10.17	5.181	0.01901	20.33	1.964	0.04975
7	7:76312481:A:G	76312481	G	ADD	1536	12.98	6.61	0.02427	25.94	1.964	0.04975
7	7:107811333:G:T	107811333	T	ADD	1536	13.34	6.796	0.02546	26.66	1.964	0.04975
7	7:107813617:G:A	107813617	A	ADD	1536	13.34	6.796	0.02546	26.66	1.964	0.04975
11	11:5329159:C:A	5329159	A	ADD	1536	12.65	6.442	0.02401	25.28	1.964	0.04975
11	11:5333589:T:G	5333589	G	ADD	1536	12.65	6.442	0.02401	25.28	1.964	0.04975
11	11:117460123:C:G	117460123	G	ADD	1536	10.08	5.131	0.0189	20.13	1.964	0.04975
12	12:69903115:A:G	69903115	G	ADD	1536	8.407	4.281	0.01603	16.8	1.964	0.04975
12	12:69904962:T:C	69904962	C	ADD	1536	8.407	4.281	0.01603	16.8	1.964	0.04975
12	12:69910851:A:G	69910851	G	ADD	1536	8.407	4.281	0.01603	16.8	1.964	0.04975
12	12:69914628:A:G	69914628	G	ADD	1536	8.407	4.281	0.01603	16.8	1.964	0.04975
13	13:24038188:G:A	24038188	A	ADD	1536	15.62	7.957	0.02937	31.22	1.964	0.04975
13	13:24038828:C:T	24038828	T	ADD	1536	15.62	7.957	0.02937	31.22	1.964	0.04975
3	3:55071762:G:C	55071762	C	ADD	1536	8.659	4.41	0.01587	17.3	1.964	0.04976
5	5:153456807:G:A	153456807	A	ADD	1536	-12.06	6.143	-24.1	-0.0223	-1.964	0.04976
5	5:153459405:C:T	153459405	T	ADD	1536	-12.06	6.143	-24.1	-0.0223	-1.964	0.04976
5	5:153460043:C:T	153460043	T	ADD	1536	-12.06	6.143	-24.1	-0.0223	-1.964	0.04976
5	5:153461049:G:A	153461049	A	ADD	1536	-12.06	6.143	-24.1	-0.0223	-1.964	0.04976
5	5:153462557:A:T	153462557	T	ADD	1536	-12.06	6.143	-24.1	-0.0223	-1.964	0.04976
5	5:153469020:C:T	153469020	T	ADD	1536	-12.06	6.143	-24.1	-0.0223	-1.964	0.04976
5	5:153469305:A:G	153469305	G	ADD	1536	-12.06	6.143	-24.1	-0.0223	-1.964	0.04976
5	5:153472709:G:A	153472709	A	ADD	1536	-12.06	6.143	-24.1	-0.0223	-1.964	0.04976
5	5:153472754:C:A	153472754	A	ADD	1536	-12.06	6.143	-24.1	-0.0223	-1.964	0.04976
5	5:153473694:A:T	153473694	T	ADD	1536	-12.06	6.143	-24.1	-0.0223	-1.964	0.04976
5	5:153476659:G:T	153476659	T	ADD	1536	-12.06	6.143	-24.1	-0.0223	-1.964	0.04976
5	5:153476822:G:T	153476822	T	ADD	1536	-12.06	6.143	-24.1	-0.0223	-1.964	0.04976
5	5:153478177:T:C	153478177	C	ADD	1536	-12.06	6.143	-24.1	-0.0223	-1.964	0.04976
5	5:153481455:A:G	153481455	G	ADD	1536	-12.06	6.143	-24.1	-0.0223	-1.964	0.04976
5	5:153484500:G:A	153484500	A	ADD	1536	-12.06	6.143	-24.1	-0.0223	-1.964	0.04976
5	5:153485075:A:G	153485075	G	ADD	1536	-12.06	6.143	-24.1	-0.0223	-1.964	0.04976
5	5:153490358:G:A	153490358	A	ADD	1536	-12.06	6.143	-24.1	-0.0223	-1.964	0.04976
1	1:44296881:G:T	44296881	T	ADD	1536	12.29	6.257	0.02218	24.55	1.964	0.04977
1	1:44297673:T:C	44297673	C	ADD	1536	12.29	6.257	0.02218	24.55	1.964	0.04977
1	1:44297914:C:G	44297914	G	ADD	1536	12.29	6.257	0.02218	24.55	1.964	0.04977
1	1:44298550:C:T	44298550	T	ADD	1536	12.29	6.257	0.02218	24.55	1.964	0.04977
1	1:44299216:G:A	44299216	A	ADD	1536	12.29	6.257	0.02218	24.55	1.964	0.04977
1	1:44299574:C:T	44299574	T	ADD	1536	12.29	6.257	0.02218	24.55	1.964	0.04977
1	1:44299592:C:T	44299592	T	ADD	1536	12.29	6.257	0.02218	24.55	1.964	0.04977
1	1:44302312:T:C	44302312	C	ADD	1536	12.29	6.257	0.02218	24.55	1.964	0.04977
4	4:166282004:T:C	166282004	C	ADD	1536	8.318	4.236	0.01505	16.62	1.964	0.04977
6	6:165463667:A:G	165463667	A	ADD	1536	-8.37	4.263	-16.73	-0.01489	-1.963	0.04977
9	9:98256309:G:A	98256309	A	ADD	1536	-14.98	7.627	-29.93	-0.02701	-1.964	0.04977
22	22:37256262:G:A	37256262	G	ADD	1536	-9.308	4.741	-18.6	-0.01685	-1.964	0.04977
22	22:43632100:G:A	43632100	A	ADD	1536	13.08	6.661	0.02342	26.13	1.963	0.04977
2	2:2553922:T:G	2553922	G	ADD	1536	-16.63	8.472	-33.24	-0.02925	-1.963	0.04978
3	3:13680662:C:G	13680662	G	ADD	1536	-8.253	4.203	-16.49	-0.01449	-1.963	0.04978
3	3:13680987:A:G	13680987	G	ADD	1536	-8.253	4.203	-16.49	-0.01449	-1.963	0.04978
4	4:82286477:A:G	82286477	G	ADD	1536	8.604	4.382	0.01506	17.19	1.963	0.04978
4	4:82287356:T:C	82287356	C	ADD	1536	8.604	4.382	0.01506	17.19	1.963	0.04978
4	4:82287714:C:G	82287714	G	ADD	1536	8.604	4.382	0.01506	17.19	1.963	0.04978
4	4:82288844:C:T	82288844	T	ADD	1536	8.604	4.382	0.01506	17.19	1.963	0.04978
4	4:82289087:A:G	82289087	G	ADD	1536	8.604	4.382	0.01506	17.19	1.963	0.04978
4	4:82289547:G:A	82289547	A	ADD	1536	8.604	4.382	0.01506	17.19	1.963	0.04978
3	3:1571922:A:T	1571922	T	ADD	1536	-11.3	5.757	-22.58	-0.01952	-1.963	0.04979
6	6:54593340:G:T	54593340	G	ADD	1536	8.479	4.319	0.01444	16.94	1.963	0.04979
6	6:54596113:C:G	54596113	C	ADD	1536	8.479	4.319	0.01444	16.94	1.963	0.04979
6	6:54596129:A:G	54596129	A	ADD	1536	8.479	4.319	0.01444	16.94	1.963	0.04979
6	6:54596584:G:A	54596584	G	ADD	1536	8.479	4.319	0.01444	16.94	1.963	0.04979
6	6:54596917:A:G	54596917	A	ADD	1536	8.479	4.319	0.01444	16.94	1.963	0.04979
6	6:150931061:C:T	150931061	T	ADD	1536	-9.855	5.02	-19.69	-0.01699	-1.963	0.04979
13	13:47871048:C:T	47871048	T	ADD	1536	10.1	5.142	0.01737	20.17	1.963	0.04979
13	13:47871598:C:T	47871598	T	ADD	1536	10.1	5.142	0.01737	20.17	1.963	0.04979
1	1:79439979:G:A	79439979	A	ADD	1536	8.537	4.349	0.0143	17.06	1.963	0.0498
1	1:79440766:G:T	79440766	T	ADD	1536	8.537	4.349	0.0143	17.06	1.963	0.0498
9	9:12818471:A:T	12818471	T	ADD	1536	-8.641	4.401	-17.27	-0.01428	-1.963	0.0498
10	10:71683233:C:T	71683233	T	ADD	1536	11.39	5.803	0.01919	22.77	1.963	0.0498
15	15:47873605:T:A	47873605	A	ADD	1536	-8.343	4.25	-16.67	-0.01392	-1.963	0.0498
4	4:122259584:C:A	122259584	A	ADD	1536	17.51	8.92	0.02864	35	1.963	0.04981
5	5:133416974:C:G	133416974	G	ADD	1536	-15.93	8.113	-31.83	-0.02596	-1.963	0.04981
10	10:70013250:C:T	70013250	T	ADD	1536	8.522	4.341	0.01386	17.03	1.963	0.04981
10	10:70014140:T:C	70014140	C	ADD	1536	8.522	4.341	0.01386	17.03	1.963	0.04981
10	10:70014638:T:C	70014638	C	ADD	1536	8.522	4.341	0.01386	17.03	1.963	0.04981
11	11:13129875:A:G	13129875	A	ADD	1536	8.124	4.138	0.01316	16.24	1.963	0.04981
11	11:87099291:A:G	87099291	A	ADD	1536	8.464	4.311	0.01375	16.91	1.963	0.04981
11	11:87100497:A:G	87100497	A	ADD	1536	8.464	4.311	0.01375	16.91	1.963	0.04981
11	11:87100530:C:G	87100530	C	ADD	1536	8.464	4.311	0.01375	16.91	1.963	0.04981
13	13:19596992:A:G	19596992	A	ADD	1536	10.68	5.442	0.01728	21.35	1.963	0.04981
22	22:42476754:A:C	42476754	C	ADD	1536	11.22	5.715	0.01811	22.42	1.963	0.04981
22	22:42476770:A:T	42476770	T	ADD	1536	11.22	5.715	0.01811	22.42	1.963	0.04981
2	2:152979978:G:C	152979978	C	ADD	1536	-9.484	4.831	-18.95	-0.01491	-1.963	0.04982
11	11:13083765:C:T	13083765	C	ADD	1536	-8.1	4.126	-16.19	-0.0128	-1.963	0.04982
11	11:118048885:A:G	118048885	G	ADD	1536	12.27	6.25	0.01926	24.52	1.963	0.04982
11	11:122985370:C:A	122985370	A	ADD	1536	13.3	6.773	0.02083	26.57	1.963	0.04982
12	12:121949379:G:A	121949379	A	ADD	1536	-9.844	5.014	-19.67	-0.0157	-1.963	0.04982
5	5:111442711:A:G	111442711	G	ADD	1536	-18.75	9.549	-37.46	-0.02876	-1.963	0.04983
12	12:43672692:G:A	43672692	A	ADD	1536	11.01	5.606	0.017	21.99	1.963	0.04983
18	18:24937917:C:A	24937917	A	ADD	1536	8.291	4.224	0.01272	16.57	1.963	0.04983
2	2:196542047:G:T	196542047	T	ADD	1536	-12.33	6.284	-24.65	-0.0185	-1.963	0.04984
3	3:191477591:C:A	191477591	A	ADD	1536	8.236	4.196	0.01214	16.46	1.963	0.04984
5	5:17793650:T:A	17793650	T	ADD	1536	8.25	4.203	0.01221	16.49	1.963	0.04984
6	6:15449441:A:G	15449441	G	ADD	1536	8.752	4.459	0.01307	17.49	1.963	0.04984
7	7:124344321:G:A	124344321	A	ADD	1536	-8.413	4.286	-16.81	-0.01247	-1.963	0.04984
10	10:71856631:A:G	71856631	G	ADD	1536	-8.56	4.361	-17.11	-0.0129	-1.963	0.04984
1	1:80982668:C:T	80982668	T	ADD	1536	10.13	5.163	0.01488	20.25	1.963	0.04985
3	3:23031894:T:C	23031894	C	ADD	1536	8.96	4.565	0.01307	17.91	1.963	0.04985
6	6:36393816:A:G	36393816	A	ADD	1536	-8.576	4.369	-17.14	-0.01231	-1.963	0.04985
11	11:115090715:T:A	115090715	A	ADD	1536	12.86	6.553	0.01843	25.71	1.963	0.04985
11	11:115090866:G:A	115090866	A	ADD	1536	12.86	6.553	0.01843	25.71	1.963	0.04985
11	11:115091510:G:A	115091510	A	ADD	1536	12.86	6.553	0.01843	25.71	1.963	0.04985
11	11:115094117:C:T	115094117	T	ADD	1536	12.86	6.553	0.01843	25.71	1.963	0.04985
18	18:23500918:G:A	23500918	A	ADD	1536	-8.456	4.308	-16.9	-0.01222	-1.963	0.04985
18	18:23501707:A:G	23501707	G	ADD	1536	-8.456	4.308	-16.9	-0.01222	-1.963	0.04985
18	18:23502106:C:T	23502106	T	ADD	1536	-8.456	4.308	-16.9	-0.01222	-1.963	0.04985
18	18:23502236:C:T	23502236	T	ADD	1536	-8.456	4.308	-16.9	-0.01222	-1.963	0.04985
18	18:23502385:T:C	23502385	C	ADD	1536	-8.456	4.308	-16.9	-0.01222	-1.963	0.04985
18	18:23502431:C:A	23502431	A	ADD	1536	-8.456	4.308	-16.9	-0.01222	-1.963	0.04985
18	18:23503073:G:T	23503073	T	ADD	1536	-8.456	4.308	-16.9	-0.01222	-1.963	0.04985
1	1:157436468:T:G	157436468	G	ADD	1536	-18.13	9.238	-36.24	-0.02545	-1.963	0.04986
3	3:7844551:C:T	7844551	T	ADD	1536	8.325	4.242	0.01163	16.64	1.963	0.04986
4	4:18033488:T:C	18033488	C	ADD	1536	12.43	6.331	0.01721	24.83	1.963	0.04986
8	8:20284904:C:G	20284904	G	ADD	1536	-10.56	5.382	-21.11	-0.01467	-1.963	0.04986
8	8:20285163:C:T	20285163	T	ADD	1536	-10.56	5.382	-21.11	-0.01467	-1.963	0.04986
8	8:20285242:T:C	20285242	C	ADD	1536	-10.56	5.382	-21.11	-0.01467	-1.963	0.04986
10	10:122545237:C:T	122545237	T	ADD	1536	-12.04	6.135	-24.07	-0.01697	-1.963	0.04986
10	10:122545724:G:C	122545724	C	ADD	1536	-12.04	6.135	-24.07	-0.01697	-1.963	0.04986
10	10:122546026:C:A	122546026	A	ADD	1536	-12.04	6.135	-24.07	-0.01697	-1.963	0.04986
10	10:122546189:C:G	122546189	G	ADD	1536	-12.04	6.135	-24.07	-0.01697	-1.963	0.04986
10	10:122546522:A:G	122546522	G	ADD	1536	-12.04	6.135	-24.07	-0.01697	-1.963	0.04986
10	10:122546584:A:G	122546584	G	ADD	1536	-12.04	6.135	-24.07	-0.01697	-1.963	0.04986
10	10:122546668:G:A	122546668	A	ADD	1536	-12.04	6.135	-24.07	-0.01697	-1.963	0.04986
10	10:122547050:C:T	122547050	T	ADD	1536	-12.04	6.135	-24.07	-0.01697	-1.963	0.04986
10	10:122547642:C:T	122547642	T	ADD	1536	-12.04	6.135	-24.07	-0.01697	-1.963	0.04986
10	10:122547756:G:A	122547756	A	ADD	1536	-12.04	6.135	-24.07	-0.01697	-1.963	0.04986
10	10:122548231:A:G	122548231	G	ADD	1536	-12.04	6.135	-24.07	-0.01697	-1.963	0.04986
10	10:122548259:C:T	122548259	T	ADD	1536	-12.04	6.135	-24.07	-0.01697	-1.963	0.04986
10	10:122548261:C:A	122548261	A	ADD	1536	-12.04	6.135	-24.07	-0.01697	-1.963	0.04986
10	10:122548483:A:C	122548483	C	ADD	1536	-12.04	6.135	-24.07	-0.01697	-1.963	0.04986
10	10:122548647:G:A	122548647	A	ADD	1536	-12.04	6.135	-24.07	-0.01697	-1.963	0.04986
10	10:122549000:A:G	122549000	G	ADD	1536	-12.04	6.135	-24.07	-0.01697	-1.963	0.04986
10	10:122549112:T:C	122549112	C	ADD	1536	-12.04	6.135	-24.07	-0.01697	-1.963	0.04986
10	10:122549762:C:T	122549762	T	ADD	1536	-12.04	6.135	-24.07	-0.01697	-1.963	0.04986
10	10:122549953:T:G	122549953	G	ADD	1536	-12.04	6.135	-24.07	-0.01697	-1.963	0.04986
10	10:122549999:A:C	122549999	C	ADD	1536	-12.04	6.135	-24.07	-0.01697	-1.963	0.04986
10	10:122550107:C:G	122550107	G	ADD	1536	-12.04	6.135	-24.07	-0.01697	-1.963	0.04986
10	10:122550113:C:T	122550113	T	ADD	1536	-12.04	6.135	-24.07	-0.01697	-1.963	0.04986
10	10:122550167:C:T	122550167	T	ADD	1536	-12.04	6.135	-24.07	-0.01697	-1.963	0.04986
10	10:122550168:T:C	122550168	C	ADD	1536	-12.04	6.135	-24.07	-0.01697	-1.963	0.04986
10	10:122550308:T:C	122550308	C	ADD	1536	-12.04	6.135	-24.07	-0.01697	-1.963	0.04986
10	10:122550380:A:G	122550380	G	ADD	1536	-12.04	6.135	-24.07	-0.01697	-1.963	0.04986
10	10:122550403:T:C	122550403	C	ADD	1536	-12.04	6.135	-24.07	-0.01697	-1.963	0.04986
10	10:122550451:A:G	122550451	G	ADD	1536	-12.04	6.135	-24.07	-0.01697	-1.963	0.04986
10	10:122550473:C:A	122550473	A	ADD	1536	-12.04	6.135	-24.07	-0.01697	-1.963	0.04986
10	10:122551172:A:G	122551172	G	ADD	1536	-12.04	6.135	-24.07	-0.01697	-1.963	0.04986
10	10:122551175:A:C	122551175	C	ADD	1536	-12.04	6.135	-24.07	-0.01697	-1.963	0.04986
11	11:71598734:G:A	71598734	A	ADD	1536	15.32	7.805	0.02124	30.62	1.963	0.04986
13	13:69361663:G:A	69361663	A	ADD	1536	9.462	4.821	0.01348	18.91	1.963	0.04986
18	18:38762809:A:G	38762809	G	ADD	1536	15.38	7.836	0.02143	30.74	1.963	0.04986
2	2:22581389:A:G	22581389	G	ADD	1536	12.13	6.181	0.01642	24.24	1.963	0.04987
3	3:10685297:G:A	10685297	A	ADD	1536	8.2	4.178	0.01135	16.39	1.963	0.04987
4	4:21526226:G:A	21526226	A	ADD	1536	-11.11	5.66	-22.2	-0.01499	-1.963	0.04987
8	8:17732388:A:G	17732388	G	ADD	1536	14.61	7.444	0.01968	29.2	1.963	0.04987
8	8:17736439:G:A	17736439	A	ADD	1536	14.61	7.444	0.01968	29.2	1.963	0.04987
8	8:131911743:T:C	131911743	T	ADD	1536	8.47	4.316	0.01155	16.93	1.963	0.04987
8	8:133166750:T:C	133166750	T	ADD	1536	8.923	4.547	0.0121	17.83	1.963	0.04987
17	17:32113903:G:A	32113903	A	ADD	1536	-11.05	5.629	-22.08	-0.01483	-1.963	0.04987
22	22:42466509:C:G	42466509	C	ADD	1536	11.23	5.721	0.01551	22.44	1.963	0.04987
4	4:95474420:C:T	95474420	T	ADD	1536	8.396	4.278	0.01118	16.78	1.963	0.04988
6	6:110920540:A:C	110920540	C	ADD	1536	-9.428	4.804	-18.84	-0.01253	-1.963	0.04988
9	9:7033374:C:T	7033374	T	ADD	1536	9.012	4.592	0.01169	18.01	1.963	0.04988
21	21:24679955:C:T	24679955	T	ADD	1536	11.22	5.717	0.01484	22.42	1.963	0.04988
21	21:24682739:C:T	24682739	T	ADD	1536	11.22	5.717	0.01484	22.42	1.963	0.04988
21	21:24684174:G:A	24684174	A	ADD	1536	11.22	5.717	0.01484	22.42	1.963	0.04988
21	21:24688039:C:A	24688039	A	ADD	1536	11.22	5.717	0.01484	22.42	1.963	0.04988
1	1:53908908:C:A	53908908	A	ADD	1536	-9.304	4.741	-18.6	-0.01186	-1.962	0.04989
1	1:53918872:T:C	53918872	C	ADD	1536	-9.304	4.741	-18.6	-0.01186	-1.962	0.04989
2	2:31180894:A:G	31180894	G	ADD	1536	18.35	9.353	0.02375	36.68	1.963	0.04989
5	5:142137886:G:A	142137886	A	ADD	1536	14.97	7.627	0.01923	29.92	1.962	0.04989
5	5:142139312:T:C	142139312	C	ADD	1536	14.97	7.627	0.01923	29.92	1.962	0.04989
5	5:142139358:C:T	142139358	T	ADD	1536	14.97	7.627	0.01923	29.92	1.962	0.04989
5	5:142139362:C:T	142139362	T	ADD	1536	14.97	7.627	0.01923	29.92	1.962	0.04989
5	5:142140980:C:T	142140980	T	ADD	1536	14.97	7.627	0.01923	29.92	1.962	0.04989
10	10:2375213:C:A	2375213	A	ADD	1536	-8.679	4.422	-17.35	-0.01116	-1.962	0.04989
10	10:2375294:C:G	2375294	G	ADD	1536	-8.679	4.422	-17.35	-0.01116	-1.962	0.04989
10	10:2375295:A:G	2375295	G	ADD	1536	-8.679	4.422	-17.35	-0.01116	-1.962	0.04989
11	11:133928249:G:A	133928249	A	ADD	1536	-9.519	4.851	-19.03	-0.0121	-1.962	0.04989
13	13:69365013:C:G	69365013	G	ADD	1536	9.462	4.821	0.01227	18.91	1.963	0.04989
13	13:69365089:A:T	69365089	T	ADD	1536	9.462	4.821	0.01227	18.91	1.963	0.04989
13	13:69367516:G:C	69367516	C	ADD	1536	9.462	4.821	0.01227	18.91	1.963	0.04989
13	13:69368157:G:A	69368157	A	ADD	1536	9.462	4.821	0.01227	18.91	1.963	0.04989
13	13:69368538:T:C	69368538	C	ADD	1536	9.462	4.821	0.01227	18.91	1.963	0.04989
19	19:38586721:A:G	38586721	G	ADD	1536	11.43	5.822	0.01456	22.84	1.962	0.04989
1	1:113791338:G:A	113791338	G	ADD	1536	-15.94	8.121	-31.85	-0.01986	-1.962	0.0499
3	3:188205217:G:A	188205217	G	ADD	1536	-12.51	6.375	-25	-0.01553	-1.962	0.0499
8	8:133157285:T:C	133157285	T	ADD	1536	8.942	4.557	0.0111	17.87	1.962	0.0499
10	10:5244868:G:C	5244868	C	ADD	1536	11.8	6.012	0.01436	23.58	1.962	0.0499
10	10:7141150:A:G	7141150	G	ADD	1536	-8.338	4.249	-16.66	-0.01011	-1.962	0.0499
10	10:119675180:A:T	119675180	T	ADD	1536	-8.604	4.384	-17.2	-0.0106	-1.962	0.0499
11	11:101708612:G:A	101708612	G	ADD	1536	-9.838	5.013	-19.66	-0.01229	-1.962	0.0499
11	11:101708931:A:C	101708931	A	ADD	1536	-9.838	5.013	-19.66	-0.01229	-1.962	0.0499
11	11:101710836:T:C	101710836	T	ADD	1536	-9.838	5.013	-19.66	-0.01229	-1.962	0.0499
11	11:101711503:A:C	101711503	A	ADD	1536	-9.838	5.013	-19.66	-0.01229	-1.962	0.0499
11	11:101712451:T:G	101712451	T	ADD	1536	-9.838	5.013	-19.66	-0.01229	-1.962	0.0499
11	11:101712468:G:C	101712468	G	ADD	1536	-9.838	5.013	-19.66	-0.01229	-1.962	0.0499
11	11:101713118:C:T	101713118	C	ADD	1536	-9.838	5.013	-19.66	-0.01229	-1.962	0.0499
11	11:101713633:G:A	101713633	G	ADD	1536	-9.838	5.013	-19.66	-0.01229	-1.962	0.0499
11	11:101713698:T:C	101713698	T	ADD	1536	-9.838	5.013	-19.66	-0.01229	-1.962	0.0499
11	11:101714828:G:A	101714828	G	ADD	1536	-9.838	5.013	-19.66	-0.01229	-1.962	0.0499
11	11:101717170:G:A	101717170	G	ADD	1536	-9.838	5.013	-19.66	-0.01229	-1.962	0.0499
14	14:69270727:T:C	69270727	C	ADD	1536	-9.617	4.901	-19.22	-0.0117	-1.962	0.0499
18	18:27432097:T:C	27432097	C	ADD	1536	9.426	4.803	0.01166	18.84	1.962	0.0499
18	18:27442430:C:T	27442430	T	ADD	1536	9.426	4.803	0.01166	18.84	1.962	0.0499
18	18:27442503:T:C	27442503	C	ADD	1536	9.426	4.803	0.01166	18.84	1.962	0.0499
18	18:27448256:A:G	27448256	G	ADD	1536	9.426	4.803	0.01166	18.84	1.962	0.0499
7	7:124377161:T:C	124377161	C	ADD	1536	8.37	4.265	0.01008	16.73	1.962	0.04991
7	7:124380014:A:C	124380014	C	ADD	1536	8.37	4.265	0.01008	16.73	1.962	0.04991
9	9:87416528:C:T	87416528	T	ADD	1536	-11.4	5.81	-22.79	-0.01356	-1.962	0.04991
11	11:98942842:A:G	98942842	A	ADD	1536	-8.397	4.279	-16.78	-0.01008	-1.962	0.04991
11	11:98943974:G:A	98943974	G	ADD	1536	-8.397	4.279	-16.78	-0.01008	-1.962	0.04991
12	12:121912745:C:G	121912745	G	ADD	1536	-11.22	5.719	-22.43	-0.01353	-1.962	0.04991
14	14:57108368:A:G	57108368	G	ADD	1536	-16.32	8.318	-32.63	-0.01966	-1.962	0.04991
18	18:6979621:A:G	6979621	G	ADD	1536	10.91	5.561	0.01284	21.81	1.962	0.04991
4	4:166827370:G:A	166827370	A	ADD	1536	-8.768	4.468	-17.53	-0.01011	-1.962	0.04992
6	6:167213927:C:T	167213927	T	ADD	1536	8.383	4.272	0.009506	16.76	1.962	0.04992
6	6:167213934:A:G	167213934	G	ADD	1536	8.383	4.272	0.009506	16.76	1.962	0.04992
7	7:156025159:G:C	156025159	C	ADD	1536	-9.273	4.726	-18.54	-0.01054	-1.962	0.04992
8	8:47800155:G:A	47800155	G	ADD	1536	8.834	4.502	0.01029	17.66	1.962	0.04992
8	8:136627189:G:A	136627189	A	ADD	1536	8.476	4.319	0.009855	16.94	1.962	0.04992
1	1:81676233:A:C	81676233	C	ADD	1536	-18.44	9.399	-36.87	-0.02015	-1.962	0.04993
4	4:44524612:A:G	44524612	G	ADD	1536	-17.25	8.79	-34.48	-0.01888	-1.962	0.04993
9	9:78783530:G:A	78783530	A	ADD	1536	-9.452	4.817	-18.89	-0.01029	-1.962	0.04993
11	11:61628266:C:G	61628266	G	ADD	1536	9.353	4.767	0.01014	18.7	1.962	0.04993
14	14:92377131:A:C	92377131	C	ADD	1536	-10.8	5.505	-21.59	-0.01193	-1.962	0.04993
3	3:112651998:T:C	112651998	T	ADD	1536	8.768	4.469	0.009426	17.53	1.962	0.04994
13	13:34606132:C:A	34606132	C	ADD	1536	-8.243	4.201	-16.48	-0.008804	-1.962	0.04994
18	18:75683572:C:T	75683572	T	ADD	1536	14.38	7.33	0.01539	28.75	1.962	0.04994
18	18:75685102:T:C	75685102	C	ADD	1536	14.38	7.33	0.01539	28.75	1.962	0.04994
21	21:36753668:A:G	36753668	G	ADD	1536	8.423	4.293	0.008971	16.84	1.962	0.04994
1	1:20079165:A:G	20079165	G	ADD	1536	18.15	9.252	0.01833	36.28	1.962	0.04995
4	4:79253982:C:A	79253982	A	ADD	1536	-8.362	4.262	-16.72	-0.008577	-1.962	0.04995
4	4:96031455:C:A	96031455	A	ADD	1536	-9.872	5.032	-19.73	-0.009824	-1.962	0.04995
5	5:127219305:G:A	127219305	A	ADD	1536	8.269	4.215	0.008457	16.53	1.962	0.04995
7	7:6055084:G:T	6055084	T	ADD	1536	15.59	7.947	0.01574	31.17	1.962	0.04995
13	13:36341668:T:G	36341668	G	ADD	1536	-8.271	4.216	-16.53	-0.008289	-1.962	0.04995
2	2:73583822:C:T	73583822	T	ADD	1536	-9.596	4.891	-19.18	-0.009193	-1.962	0.04996
9	9:13466265:G:A	13466265	G	ADD	1536	-8.703	4.436	-17.4	-0.008343	-1.962	0.04996
4	4:88814683:G:T	88814683	T	ADD	1536	-8.769	4.47	-17.53	-0.008233	-1.962	0.04997
9	9:31088961:G:A	31088961	A	ADD	1536	-9.326	4.754	-18.64	-0.008455	-1.962	0.04997
9	9:31089937:A:G	31089937	G	ADD	1536	-9.326	4.754	-18.64	-0.008455	-1.962	0.04997
9	9:31092543:A:G	31092543	G	ADD	1536	-9.326	4.754	-18.64	-0.008455	-1.962	0.04997
9	9:31093650:C:A	31093650	A	ADD	1536	-9.326	4.754	-18.64	-0.008455	-1.962	0.04997
11	11:20353190:T:A	20353190	A	ADD	1536	9.527	4.856	0.008968	19.04	1.962	0.04997
12	12:53429596:C:G	53429596	G	ADD	1536	-11.94	6.087	-23.87	-0.01122	-1.962	0.04997
12	12:53432076:T:G	53432076	G	ADD	1536	-11.94	6.087	-23.87	-0.01122	-1.962	0.04997
12	12:53432297:G:A	53432297	A	ADD	1536	-11.94	6.087	-23.87	-0.01122	-1.962	0.04997
12	12:53435762:T:C	53435762	C	ADD	1536	-11.94	6.087	-23.87	-0.01122	-1.962	0.04997
18	18:10353963:G:A	10353963	A	ADD	1536	12.84	6.544	0.01167	25.66	1.962	0.04997
4	4:23943108:A:G	23943108	G	ADD	1536	-8.691	4.43	-17.37	-0.007344	-1.962	0.04999
4	4:81684681:A:G	81684681	G	ADD	1536	14.25	7.266	0.01215	28.49	1.962	0.04999
4	4:81689069:T:C	81689069	C	ADD	1536	14.25	7.266	0.01215	28.49	1.962	0.04999
4	4:81703379:A:C	81703379	C	ADD	1536	14.25	7.266	0.01215	28.49	1.962	0.04999
4	4:81712772:G:A	81712772	A	ADD	1536	14.25	7.266	0.01215	28.49	1.962	0.04999
4	4:81730616:T:G	81730616	G	ADD	1536	14.25	7.266	0.01215	28.49	1.962	0.04999
4	4:81732912:C:G	81732912	G	ADD	1536	14.25	7.266	0.01215	28.49	1.962	0.04999
4	4:81733111:T:G	81733111	G	ADD	1536	14.25	7.266	0.01215	28.49	1.962	0.04999
4	4:82145244:T:G	82145244	G	ADD	1536	10.78	5.498	0.008979	21.56	1.962	0.04999
6	6:166669813:A:G	166669813	G	ADD	1536	-9.307	4.745	-18.61	-0.007998	-1.962	0.04999
10	10:17706136:C:T	17706136	T	ADD	1536	11.17	5.696	0.009147	22.34	1.962	0.04999
17	17:7460957:G:T	7460957	T	ADD	1536	-9.071	4.624	-18.14	-0.007721	-1.962	0.04999
5	5:176794191:G:A	176794191	A	ADD	1536	-9.108	4.644	-18.21	-0.0073	-1.962	0.05
6	6:134635553:G:A	134635553	A	ADD	1536	17.13	8.732	0.01381	34.24	1.962	0.05
10	10:20270618:G:T	20270618	T	ADD	1536	10.15	5.172	0.007998	20.28	1.962	0.05
13	13:36292116:G:T	36292116	T	ADD	1536	9.391	4.788	0.007556	18.77	1.962	0.05
19	19:40674501:C:T	40674501	T	ADD	1536	-9.154	4.667	-18.3	-0.007431	-1.962	0.05
4	4:125951159:G:A	125951159	A	ADD	1536	12.84	6.547	0.009448	25.67	1.961	0.05001
4	4:125953297:C:A	125953297	A	ADD	1536	12.84	6.547	0.009448	25.67	1.961	0.05001
4	4:125962070:A:G	125962070	G	ADD	1536	12.84	6.547	0.009448	25.67	1.961	0.05001
9	9:2001221:C:G	2001221	G	ADD	1536	9.655	4.922	0.007228	19.3	1.961	0.05001
15	15:37171230:A:G	37171230	G	ADD	1536	-8.426	4.296	-16.85	-0.006454	-1.961	0.05001
1	1:109071331:A:G	109071331	G	ADD	1536	-11.4	5.813	-22.79	-0.008076	-1.961	0.05002
6	6:15457170:G:A	15457170	A	ADD	1536	8.757	4.465	0.006148	17.51	1.961	0.05002
8	8:133156438:A:G	133156438	A	ADD	1536	8.954	4.565	0.006221	17.9	1.961	0.05002
8	8:133174579:A:C	133174579	A	ADD	1536	8.954	4.565	0.006221	17.9	1.961	0.05002
8	8:133174861:T:C	133174861	T	ADD	1536	8.954	4.565	0.006221	17.9	1.961	0.05002
11	11:127933593:A:C	127933593	C	ADD	1536	18.63	9.5	0.01328	37.25	1.961	0.05002
11	11:127937969:T:G	127937969	G	ADD	1536	18.63	9.5	0.01328	37.25	1.961	0.05002
11	11:127949011:G:C	127949011	C	ADD	1536	18.63	9.5	0.01328	37.25	1.961	0.05002
11	11:127949847:C:A	127949847	A	ADD	1536	18.63	9.5	0.01328	37.25	1.961	0.05002
11	11:127950462:G:C	127950462	C	ADD	1536	18.63	9.5	0.01328	37.25	1.961	0.05002
11	11:127950725:T:C	127950725	C	ADD	1536	18.63	9.5	0.01328	37.25	1.961	0.05002
11	11:127952079:A:C	127952079	C	ADD	1536	18.63	9.5	0.01328	37.25	1.961	0.05002
20	20:9772000:T:G	9772000	G	ADD	1536	-13.43	6.848	-26.85	-0.009573	-1.961	0.05002
20	20:9776633:G:A	9776633	A	ADD	1536	-13.43	6.848	-26.85	-0.009573	-1.961	0.05002
1	1:30850902:C:A	30850902	C	ADD	1536	-9.416	4.801	-18.83	-0.006231	-1.961	0.05003
3	3:193724813:A:G	193724813	G	ADD	1536	8.658	4.415	0.005617	17.31	1.961	0.05003
9	9:140136671:C:G	140136671	G	ADD	1536	13.15	6.706	0.008865	26.3	1.961	0.05003
11	11:68975868:G:C	68975868	C	ADD	1536	9.56	4.874	0.006461	19.11	1.961	0.05003
12	12:3548756:G:A	3548756	G	ADD	1536	10.84	5.526	0.007392	21.67	1.961	0.05003
12	12:117508343:G:A	117508343	A	ADD	1536	14.77	7.531	0.009966	29.53	1.961	0.05003
1	1:40892589:A:C	40892589	C	ADD	1536	9.067	4.623	0.00564	18.13	1.961	0.05004
3	3:32311453:C:T	32311453	T	ADD	1536	-14.03	7.152	-28.04	-0.008956	-1.961	0.05004
5	5:16471042:C:A	16471042	C	ADD	1536	8.821	4.498	0.005355	17.64	1.961	0.05004
5	5:141189168:G:A	141189168	G	ADD	1536	-8.908	4.542	-17.81	-0.005407	-1.961	0.05004
6	6:29936914:G:A	29936914	A	ADD	1536	-9.762	4.978	-19.52	-0.00588	-1.961	0.05004
11	11:90375731:C:G	90375731	G	ADD	1536	-9.615	4.903	-19.22	-0.005931	-1.961	0.05004
11	11:90376411:T:A	90376411	A	ADD	1536	-9.615	4.903	-19.22	-0.005931	-1.961	0.05004
16	16:6957026:G:A	6957026	A	ADD	1536	10.42	5.314	0.006667	20.84	1.961	0.05004
16	16:6957032:C:T	6957032	T	ADD	1536	10.42	5.314	0.006667	20.84	1.961	0.05004
16	16:6957157:T:C	6957157	C	ADD	1536	10.42	5.314	0.006667	20.84	1.961	0.05004
16	16:6957383:T:C	6957383	C	ADD	1536	10.42	5.314	0.006667	20.84	1.961	0.05004
22	22:17637456:G:A	17637456	A	ADD	1536	11.46	5.845	0.007185	22.92	1.961	0.05004
2	2:122607245:G:A	122607245	G	ADD	1536	-13.65	6.961	-27.29	-0.008142	-1.961	0.05005
4	4:90430142:G:A	90430142	A	ADD	1536	-15.63	7.972	-31.26	-0.008829	-1.961	0.05005
4	4:27725689:G:A	27725689	A	ADD	1536	-10.54	5.373	-21.07	-0.005637	-1.961	0.05006
6	6:29651185:A:G	29651185	G	ADD	1536	10.52	5.366	0.005662	21.04	1.961	0.05006
6	6:29651516:C:G	29651516	G	ADD	1536	10.52	5.366	0.005662	21.04	1.961	0.05006
6	6:29652576:C:A	29652576	A	ADD	1536	10.52	5.366	0.005662	21.04	1.961	0.05006
6	6:29653128:T:C	29653128	C	ADD	1536	10.52	5.366	0.005662	21.04	1.961	0.05006
6	6:29653274:T:G	29653274	G	ADD	1536	10.52	5.366	0.005662	21.04	1.961	0.05006
6	6:29653329:T:G	29653329	G	ADD	1536	10.52	5.366	0.005662	21.04	1.961	0.05006
6	6:29653397:C:T	29653397	T	ADD	1536	10.52	5.366	0.005662	21.04	1.961	0.05006
6	6:158980351:A:G	158980351	A	ADD	1536	9.552	4.871	0.005211	19.1	1.961	0.05006
7	7:104073443:T:G	104073443	G	ADD	1536	13.55	6.907	0.007027	27.08	1.961	0.05006
11	11:46171404:G:A	46171404	A	ADD	1536	-10.39	5.301	-20.78	-0.005447	-1.961	0.05006
11	11:106854887:A:G	106854887	A	ADD	1536	-8.33	4.248	-16.65	-0.00449	-1.961	0.05006
12	12:4315063:C:T	4315063	T	ADD	1536	8.532	4.351	0.00465	17.06	1.961	0.05006
13	13:101461659:G:A	101461659	A	ADD	1536	16.09	8.206	0.0087	32.18	1.961	0.05006
15	15:97890194:A:G	97890194	G	ADD	1536	-12.4	6.326	-24.8	-0.006616	-1.961	0.05006
17	17:64999118:G:A	64999118	A	ADD	1536	-9.175	4.679	-18.34	-0.004729	-1.961	0.05006
17	17:64999127:G:A	64999127	A	ADD	1536	-9.175	4.679	-18.34	-0.004729	-1.961	0.05006
2	2:69205278:C:T	69205278	T	ADD	1536	-10.63	5.419	-21.25	-0.005118	-1.961	0.05007
2	2:69206627:T:C	69206627	C	ADD	1536	-10.63	5.419	-21.25	-0.005118	-1.961	0.05007
4	4:89098731:T:C	89098731	C	ADD	1536	8.607	4.389	0.004256	17.21	1.961	0.05007
16	16:24351975:A:G	24351975	G	ADD	1536	-13.78	7.025	-27.54	-0.006851	-1.961	0.05007
21	21:21738573:G:A	21738573	A	ADD	1536	-9.643	4.918	-19.28	-0.004658	-1.961	0.05007
5	5:147822069:A:T	147822069	T	ADD	1536	9.564	4.877	0.004299	19.12	1.961	0.05008
2	2:56994455:T:C	56994455	C	ADD	1536	18.59	9.484	0.007216	37.18	1.961	0.05009
2	2:56998397:G:A	56998397	A	ADD	1536	18.59	9.484	0.007216	37.18	1.961	0.05009
2	2:56998406:A:G	56998406	G	ADD	1536	18.59	9.484	0.007216	37.18	1.961	0.05009
2	2:56998839:T:G	56998839	G	ADD	1536	18.59	9.484	0.007216	37.18	1.961	0.05009
2	2:56999561:T:C	56999561	C	ADD	1536	18.59	9.484	0.007216	37.18	1.961	0.05009
2	2:56999772:G:A	56999772	A	ADD	1536	18.59	9.484	0.007216	37.18	1.961	0.05009
2	2:57001108:A:T	57001108	T	ADD	1536	18.59	9.484	0.007216	37.18	1.961	0.05009
2	2:57001692:C:G	57001692	G	ADD	1536	18.59	9.484	0.007216	37.18	1.961	0.05009
2	2:57002106:T:C	57002106	C	ADD	1536	18.59	9.484	0.007216	37.18	1.961	0.05009
2	2:57002491:G:A	57002491	A	ADD	1536	18.59	9.484	0.007216	37.18	1.961	0.05009
2	2:57002896:A:G	57002896	G	ADD	1536	18.59	9.484	0.007216	37.18	1.961	0.05009
2	2:57003378:G:T	57003378	T	ADD	1536	18.59	9.484	0.007216	37.18	1.961	0.05009
2	2:174664285:T:A	174664285	A	ADD	1536	-8.663	4.418	-17.32	-0.003475	-1.961	0.05009
6	6:30739725:C:T	30739725	T	ADD	1536	31.41	16.02	0.01251	62.81	1.961	0.05009
7	7:131870597:A:C	131870597	A	ADD	1536	-8.82	4.498	-17.64	-0.003693	-1.961	0.05009
13	13:42845556:G:C	42845556	C	ADD	1536	-11.72	5.976	-23.43	-0.004911	-1.961	0.05009
15	15:70264790:C:A	70264790	C	ADD	1536	-8.332	4.249	-16.66	-0.003362	-1.961	0.05009
18	18:20457708:A:G	20457708	G	ADD	1536	15.99	8.157	0.006293	31.98	1.961	0.05009
18	18:20463567:T:A	20463567	A	ADD	1536	15.99	8.157	0.006293	31.98	1.961	0.05009
18	18:20484300:G:A	20484300	A	ADD	1536	15.99	8.157	0.006293	31.98	1.961	0.05009
18	18:20485068:T:C	20485068	C	ADD	1536	15.99	8.157	0.006293	31.98	1.961	0.05009
18	18:20485782:G:A	20485782	A	ADD	1536	15.99	8.157	0.006293	31.98	1.961	0.05009
18	18:20492013:C:T	20492013	T	ADD	1536	15.99	8.157	0.006293	31.98	1.961	0.05009
18	18:20504049:C:A	20504049	A	ADD	1536	15.99	8.157	0.006293	31.98	1.961	0.05009
2	2:80166751:A:G	80166751	G	ADD	1536	-11	5.61	-21.99	-0.004133	-1.961	0.0501
3	3:29304428:C:T	29304428	T	ADD	1536	11.79	6.014	0.004335	23.58	1.961	0.0501
11	11:43194271:G:T	43194271	T	ADD	1536	-11.69	5.96	-23.37	-0.004285	-1.961	0.0501
11	11:43194319:C:T	43194319	T	ADD	1536	-11.69	5.96	-23.37	-0.004285	-1.961	0.0501
11	11:43194909:T:C	43194909	C	ADD	1536	-11.69	5.96	-23.37	-0.004285	-1.961	0.0501
11	11:43196401:G:T	43196401	T	ADD	1536	-11.69	5.96	-23.37	-0.004285	-1.961	0.0501
11	11:43196656:C:T	43196656	T	ADD	1536	-11.69	5.96	-23.37	-0.004285	-1.961	0.0501
11	11:43198223:T:A	43198223	A	ADD	1536	-11.69	5.96	-23.37	-0.004285	-1.961	0.0501
11	11:43198588:G:C	43198588	C	ADD	1536	-11.69	5.96	-23.37	-0.004285	-1.961	0.0501
11	11:43198684:G:A	43198684	A	ADD	1536	-11.69	5.96	-23.37	-0.004285	-1.961	0.0501
11	11:43198811:T:C	43198811	C	ADD	1536	-11.69	5.96	-23.37	-0.004285	-1.961	0.0501
11	11:43199446:G:A	43199446	A	ADD	1536	-11.69	5.96	-23.37	-0.004285	-1.961	0.0501
11	11:43199535:C:T	43199535	T	ADD	1536	-11.69	5.96	-23.37	-0.004285	-1.961	0.0501
11	11:43202447:G:A	43202447	A	ADD	1536	-11.69	5.96	-23.37	-0.004285	-1.961	0.0501
11	11:43203225:C:T	43203225	T	ADD	1536	-11.69	5.96	-23.37	-0.004285	-1.961	0.0501
11	11:43203469:T:C	43203469	C	ADD	1536	-11.69	5.96	-23.37	-0.004285	-1.961	0.0501
11	11:43203563:G:A	43203563	A	ADD	1536	-11.69	5.96	-23.37	-0.004285	-1.961	0.0501
11	11:43204664:G:A	43204664	A	ADD	1536	-11.69	5.96	-23.37	-0.004285	-1.961	0.0501
11	11:43205276:C:T	43205276	T	ADD	1536	-11.69	5.96	-23.37	-0.004285	-1.961	0.0501
11	11:43205710:G:A	43205710	A	ADD	1536	-11.69	5.96	-23.37	-0.004285	-1.961	0.0501
11	11:43205764:A:G	43205764	G	ADD	1536	-11.69	5.96	-23.37	-0.004285	-1.961	0.0501
11	11:43205812:G:A	43205812	A	ADD	1536	-11.69	5.96	-23.37	-0.004285	-1.961	0.0501
11	11:43206043:C:T	43206043	T	ADD	1536	-11.69	5.96	-23.37	-0.004285	-1.961	0.0501
11	11:43207245:C:T	43207245	T	ADD	1536	-11.69	5.96	-23.37	-0.004285	-1.961	0.0501
11	11:90676033:T:C	90676033	C	ADD	1536	-19.02	9.702	-38.04	-0.006803	-1.961	0.0501
13	13:36259788:G:A	36259788	A	ADD	1536	-10.31	5.261	-20.63	-0.003755	-1.961	0.0501
13	13:36260376:T:C	36260376	C	ADD	1536	-10.31	5.261	-20.63	-0.003755	-1.961	0.0501
13	13:36260455:C:G	36260455	G	ADD	1536	-10.31	5.261	-20.63	-0.003755	-1.961	0.0501
17	17:59572496:A:G	59572496	G	ADD	1536	8.293	4.23	0.002828	16.58	1.961	0.0501
3	3:168317539:T:C	168317539	C	ADD	1536	15.72	8.02	0.004888	31.44	1.961	0.05011
7	7:7707044:C:T	7707044	T	ADD	1536	-14.04	7.162	-28.08	-0.00472	-1.961	0.05011
13	13:22568046:A:G	22568046	A	ADD	1536	17.82	9.091	0.005617	35.64	1.961	0.05011
20	20:57545765:G:A	57545765	A	ADD	1536	11.34	5.783	0.0036	22.67	1.961	0.05011
3	3:80253183:A:T	80253183	A	ADD	1536	8.308	4.238	0.002361	16.61	1.961	0.05012
5	5:144262743:G:A	144262743	A	ADD	1536	17.95	9.154	0.005142	35.89	1.961	0.05012
6	6:70745696:A:G	70745696	G	ADD	1536	-16.92	8.629	-33.83	-0.004881	-1.961	0.05012
9	9:13801989:C:T	13801989	T	ADD	1536	-9.769	4.983	-19.54	-0.002524	-1.96	0.05012
9	9:89942866:A:C	89942866	C	ADD	1536	-9.625	4.91	-19.25	-0.002407	-1.96	0.05012
12	12:69936589:G:A	69936589	A	ADD	1536	8.382	4.275	0.00241	16.76	1.961	0.05012
12	12:69942017:T:C	69942017	C	ADD	1536	8.382	4.275	0.00241	16.76	1.961	0.05012
13	13:34231000:A:C	34231000	C	ADD	1536	-11.29	5.76	-22.58	-0.00311	-1.961	0.05012
13	13:34233047:A:G	34233047	G	ADD	1536	-11.29	5.76	-22.58	-0.00311	-1.961	0.05012
15	15:68567090:C:A	68567090	A	ADD	1536	13.12	6.691	0.003419	26.23	1.96	0.05012
16	16:13618710:C:T	13618710	T	ADD	1536	11.54	5.887	0.003066	23.08	1.96	0.05012
1	1:167076611:A:G	167076611	A	ADD	1536	-14.29	7.289	-28.58	-0.003242	-1.96	0.05013
6	6:150936716:A:G	150936716	G	ADD	1536	-9.802	5	-19.6	-0.002322	-1.96	0.05013
17	17:10162744:A:T	10162744	A	ADD	1536	-8.436	4.303	-16.87	-0.001821	-1.96	0.05013
17	17:10162911:G:A	10162911	G	ADD	1536	-8.436	4.303	-16.87	-0.001821	-1.96	0.05013
17	17:10163167:A:T	10163167	A	ADD	1536	-8.436	4.303	-16.87	-0.001821	-1.96	0.05013
17	17:10163569:A:G	10163569	A	ADD	1536	-8.436	4.303	-16.87	-0.001821	-1.96	0.05013
17	17:10163579:C:A	10163579	C	ADD	1536	-8.436	4.303	-16.87	-0.001821	-1.96	0.05013
22	22:35057629:C:A	35057629	A	ADD	1536	-11.02	5.62	-22.03	-0.002596	-1.96	0.05013
2	2:231292839:G:A	231292839	A	ADD	1536	-13.37	6.821	-26.74	-0.00264	-1.96	0.05014
16	16:62538583:G:A	62538583	A	ADD	1536	11.34	5.787	0.001982	22.69	1.96	0.05014
17	17:71853116:G:A	71853116	A	ADD	1536	9.199	4.693	0.001579	18.4	1.96	0.05014
18	18:74252980:C:T	74252980	T	ADD	1536	-15.45	7.881	-30.9	-0.002558	-1.96	0.05014
20	20:2791341:A:T	2791341	T	ADD	1536	8.574	4.374	0.001703	17.15	1.96	0.05014
2	2:111602974:G:A	111602974	G	ADD	1536	-8.91	4.545	-17.82	-0.001325	-1.96	0.05015
4	4:72368683:C:A	72368683	C	ADD	1536	-8.26	4.214	-16.52	-0.001308	-1.96	0.05015
7	7:157402333:C:T	157402333	T	ADD	1536	10.13	5.169	0.001508	20.26	1.96	0.05015
17	17:77896371:A:C	77896371	C	ADD	1536	-9.083	4.634	-18.17	-0.000837	-1.96	0.05016
17	17:77896660:C:T	77896660	T	ADD	1536	-9.083	4.634	-18.17	-0.000837	-1.96	0.05016
17	17:77897726:G:A	77897726	A	ADD	1536	-9.083	4.634	-18.17	-0.000837	-1.96	0.05016
21	21:46394132:A:G	46394132	A	ADD	1536	-14.85	7.577	-29.7	-0.001555	-1.96	0.05016
8	8:2952160:C:T	2952160	T	ADD	1536	-10.25	5.232	-20.51	-0.0003913	-1.96	0.05017
8	8:17719930:A:G	17719930	G	ADD	1536	-8.469	4.321	-16.94	-0.0005313	-1.96	0.05017
11	11:86264881:T:C	86264881	T	ADD	1536	8.195	4.181	0.0003486	16.39	1.96	0.05017
16	16:55860775:G:A	55860775	A	ADD	1536	-18.59	9.485	-37.18	-0.0009514	-1.96	0.05017
6	6:22570189:T:C	22570189	C	ADD	1536	-10.66	5.439	-21.32	5.068e-06	-1.96	0.05018
12	12:32931223:C:T	32931223	C	ADD	1536	8.333	4.251	-8.226e-05	16.67	1.96	0.05018
3	3:30267355:A:G	30267355	G	ADD	1536	9.257	4.723	-0.0004549	18.51	1.96	0.05019
9	9:128880225:G:A	128880225	G	ADD	1536	-8.745	4.462	-17.49	0.0002239	-1.96	0.05019
12	12:32965581:C:T	32965581	C	ADD	1536	8.437	4.305	-0.0001374	16.87	1.96	0.05019
12	12:130530479:G:A	130530479	A	ADD	1536	9.445	4.819	-0.0003559	18.89	1.96	0.05019
20	20:4312944:A:G	4312944	G	ADD	1536	-11.48	5.856	-22.95	0.0002128	-1.96	0.05019
2	2:141427339:G:A	141427339	A	ADD	1536	-8.681	4.43	-17.36	0.0006092	-1.96	0.0502
4	4:88789547:A:C	88789547	C	ADD	1536	-9.045	4.615	-18.09	0.0007765	-1.96	0.0502
8	8:131896485:G:T	131896485	G	ADD	1536	8.507	4.341	-0.0007947	17.01	1.96	0.0502
8	8:131897634:T:C	131897634	T	ADD	1536	8.507	4.341	-0.0007947	17.01	1.96	0.0502
12	12:130508387:A:G	130508387	G	ADD	1536	10.32	5.265	-0.0009661	20.64	1.96	0.0502
12	12:130509351:C:T	130509351	T	ADD	1536	10.32	5.265	-0.0009661	20.64	1.96	0.0502
12	12:130510352:G:A	130510352	A	ADD	1536	10.32	5.265	-0.0009661	20.64	1.96	0.0502
13	13:104219709:C:G	104219709	G	ADD	1536	-13.21	6.738	-26.41	0.0008534	-1.96	0.0502
13	13:104220186:A:G	104220186	G	ADD	1536	-13.21	6.738	-26.41	0.0008534	-1.96	0.0502
13	13:104222047:T:A	104222047	A	ADD	1536	-13.21	6.738	-26.41	0.0008534	-1.96	0.0502
2	2:195958095:T:A	195958095	A	ADD	1536	10.14	5.173	-0.00123	20.28	1.96	0.05021
6	6:99363353:G:C	99363353	C	ADD	1536	9.477	4.836	-0.001258	18.96	1.96	0.05021
8	8:87111707:C:T	87111707	C	ADD	1536	-8.257	4.214	-16.52	0.0009931	-1.96	0.05021
14	14:51816646:G:A	51816646	A	ADD	1536	-10.76	5.493	-21.53	0.001279	-1.96	0.05021
15	15:82096767:C:G	82096767	G	ADD	1536	9.64	4.919	-0.001664	19.28	1.96	0.05022
3	3:170147991:C:A	170147991	A	ADD	1536	-8.793	4.487	-17.59	0.001804	-1.96	0.05023
19	19:11288771:G:A	11288771	A	ADD	1536	-11.83	6.036	-23.66	0.002475	-1.96	0.05023
1	1:5179530:A:C	5179530	A	ADD	1536	-12.24	6.245	-24.48	0.003242	-1.959	0.05024
3	3:112702124:A:T	112702124	A	ADD	1536	9.001	4.594	-0.002429	18	1.959	0.05024
9	9:107270307:T:C	107270307	T	ADD	1536	-8.312	4.242	-16.63	0.001979	-1.959	0.05024
16	16:16291627:G:A	16291627	G	ADD	1536	-10.19	5.201	-20.38	0.002481	-1.959	0.05024
1	1:110759064:T:A	110759064	A	ADD	1536	-8.481	4.328	-16.96	0.002653	-1.959	0.05025
2	2:2249826:A:G	2249826	G	ADD	1536	14.18	7.235	-0.003956	28.36	1.959	0.05025
3	3:161663982:C:T	161663982	T	ADD	1536	-8.199	4.184	-16.4	0.002494	-1.959	0.05025
3	3:161669809:G:A	161669809	A	ADD	1536	-8.199	4.184	-16.4	0.002494	-1.959	0.05025
3	3:161671769:C:G	161671769	G	ADD	1536	-8.199	4.184	-16.4	0.002494	-1.959	0.05025
20	20:33887955:G:A	33887955	A	ADD	1536	-12.26	6.259	-24.53	0.003598	-1.959	0.05025
1	1:161463601:G:A	161463601	A	ADD	1536	-8.954	4.57	-17.91	0.003052	-1.959	0.05026
4	4:61008843:A:G	61008843	G	ADD	1536	-9.934	5.07	-19.87	0.003576	-1.959	0.05026
6	6:31461711:A:G	31461711	A	ADD	1536	-9.406	4.801	-18.81	0.003341	-1.959	0.05026
10	10:67582962:C:T	67582962	T	ADD	1536	-14.93	7.62	-29.87	0.005085	-1.959	0.05026
20	20:9522533:C:T	9522533	T	ADD	1536	-9.482	4.84	-18.97	0.003417	-1.959	0.05026
1	1:36570397:A:G	36570397	G	ADD	1536	-9.897	5.052	-19.8	0.003723	-1.959	0.05027
6	6:29651316:T:C	29651316	C	ADD	1536	10.57	5.395	-0.004221	21.14	1.959	0.05027
6	6:29651324:G:A	29651324	A	ADD	1536	10.57	5.395	-0.004221	21.14	1.959	0.05027
6	6:29651685:C:T	29651685	T	ADD	1536	10.57	5.395	-0.004221	21.14	1.959	0.05027
6	6:29651935:T:C	29651935	C	ADD	1536	10.57	5.395	-0.004221	21.14	1.959	0.05027
6	6:29652054:C:T	29652054	T	ADD	1536	10.57	5.395	-0.004221	21.14	1.959	0.05027
6	6:29653186:A:G	29653186	G	ADD	1536	10.57	5.395	-0.004221	21.14	1.959	0.05027
6	6:29653257:A:G	29653257	G	ADD	1536	10.57	5.395	-0.004221	21.14	1.959	0.05027
6	6:29653964:C:T	29653964	T	ADD	1536	10.57	5.395	-0.004221	21.14	1.959	0.05027
12	12:61955765:C:T	61955765	C	ADD	1536	8.36	4.267	-0.00338	16.72	1.959	0.05027
7	7:29495402:G:A	29495402	A	ADD	1536	-9.82	5.012	-19.64	0.004022	-1.959	0.05028
9	9:2203544:G:A	2203544	A	ADD	1536	-8.537	4.358	-17.08	0.003576	-1.959	0.05028
13	13:57361568:C:A	57361568	A	ADD	1536	10.46	5.341	-0.004527	20.93	1.959	0.05028
13	13:57364156:C:T	57364156	T	ADD	1536	10.46	5.341	-0.004527	20.93	1.959	0.05028
13	13:57364413:T:C	57364413	C	ADD	1536	10.46	5.341	-0.004527	20.93	1.959	0.05028
1	1:236935826:G:C	236935826	C	ADD	1536	-8.39	4.283	-16.78	0.004119	-1.959	0.05029
3	3:175736745:G:A	175736745	A	ADD	1536	9.648	4.925	-0.004508	19.3	1.959	0.05029
6	6:26104448:A:G	26104448	G	ADD	1536	-12.92	6.596	-25.85	0.006332	-1.959	0.05029
6	6:26104670:A:C	26104670	C	ADD	1536	-12.92	6.596	-25.85	0.006332	-1.959	0.05029
6	6:26105357:C:T	26105357	T	ADD	1536	-12.92	6.596	-25.85	0.006332	-1.959	0.05029
6	6:26106325:C:T	26106325	T	ADD	1536	-12.92	6.596	-25.85	0.006332	-1.959	0.05029
8	8:2950533:G:A	2950533	A	ADD	1536	-10.32	5.269	-20.65	0.004876	-1.959	0.05029
9	9:30907415:G:A	30907415	A	ADD	1536	-8.637	4.409	-17.28	0.004133	-1.959	0.05029
9	9:30907897:G:A	30907897	A	ADD	1536	-8.637	4.409	-17.28	0.004133	-1.959	0.05029
9	9:30911751:G:A	30911751	A	ADD	1536	-8.637	4.409	-17.28	0.004133	-1.959	0.05029
9	9:30915121:A:G	30915121	G	ADD	1536	-8.637	4.409	-17.28	0.004133	-1.959	0.05029
9	9:30916178:G:A	30916178	A	ADD	1536	-8.637	4.409	-17.28	0.004133	-1.959	0.05029
9	9:30916422:A:T	30916422	T	ADD	1536	-8.637	4.409	-17.28	0.004133	-1.959	0.05029
9	9:30916891:A:G	30916891	G	ADD	1536	-8.637	4.409	-17.28	0.004133	-1.959	0.05029
9	9:30918045:T:C	30918045	C	ADD	1536	-8.637	4.409	-17.28	0.004133	-1.959	0.05029
10	10:68203985:A:G	68203985	G	ADD	1536	8.846	4.516	-0.004197	17.7	1.959	0.05029
10	10:68204209:A:G	68204209	G	ADD	1536	8.846	4.516	-0.004197	17.7	1.959	0.05029
10	10:68204247:T:C	68204247	C	ADD	1536	8.846	4.516	-0.004197	17.7	1.959	0.05029
12	12:104340109:G:A	104340109	A	ADD	1536	-9.636	4.919	-19.28	0.004354	-1.959	0.05029
2	2:28869000:A:G	28869000	G	ADD	1536	17.12	8.738	-0.008622	34.24	1.959	0.0503
5	5:159060688:T:C	159060688	T	ADD	1536	8.623	4.402	-0.004551	17.25	1.959	0.0503
9	9:24824627:A:T	24824627	T	ADD	1536	12.43	6.345	-0.006285	24.86	1.959	0.0503
9	9:105598224:A:T	105598224	T	ADD	1536	9.654	4.928	-0.005	19.31	1.959	0.0503
9	9:105599840:T:C	105599840	C	ADD	1536	9.654	4.928	-0.005	19.31	1.959	0.0503
11	11:115001610:T:C	115001610	C	ADD	1536	-8.843	4.514	-17.69	0.004362	-1.959	0.0503
18	18:12018665:C:A	12018665	C	ADD	1536	8.724	4.453	-0.004544	17.45	1.959	0.0503
2	2:69205043:A:C	69205043	C	ADD	1536	-10.61	5.418	-21.23	0.006036	-1.959	0.05031
2	2:69205067:T:C	69205067	C	ADD	1536	-10.61	5.418	-21.23	0.006036	-1.959	0.05031
3	3:103800625:A:T	103800625	T	ADD	1536	10.83	5.529	-0.005847	21.67	1.959	0.05031
3	3:112338788:C:A	112338788	A	ADD	1536	-11.12	5.677	-22.25	0.006104	-1.959	0.05031
3	3:112339845:T:G	112339845	G	ADD	1536	-11.12	5.677	-22.25	0.006104	-1.959	0.05031
3	3:157115254:A:G	157115254	A	ADD	1536	8.553	4.366	-0.00489	17.11	1.959	0.05031
3	3:157115950:A:G	157115950	A	ADD	1536	8.553	4.366	-0.00489	17.11	1.959	0.05031
3	3:157123357:T:G	157123357	T	ADD	1536	8.553	4.366	-0.00489	17.11	1.959	0.05031
6	6:164298459:C:A	164298459	C	ADD	1536	-8.475	4.326	-16.95	0.004771	-1.959	0.05031
11	11:87037295:T:C	87037295	C	ADD	1536	-12.03	6.143	-24.07	0.006917	-1.959	0.05031
11	11:87038069:A:G	87038069	G	ADD	1536	-12.03	6.143	-24.07	0.006917	-1.959	0.05031
22	22:46976557:G:A	46976557	G	ADD	1536	-8.613	4.397	-17.23	0.004724	-1.959	0.05031
3	3:28817498:A:T	28817498	T	ADD	1536	12.87	6.57	-0.00777	25.74	1.959	0.05032
3	3:28822138:G:A	28822138	A	ADD	1536	12.87	6.57	-0.00777	25.74	1.959	0.05032
12	12:5161555:A:G	5161555	G	ADD	1536	-9.383	4.79	-18.77	0.00555	-1.959	0.05032
16	16:57997656:A:G	57997656	G	ADD	1536	-12.87	6.571	-25.75	0.007939	-1.959	0.05032
5	5:127213048:T:G	127213048	T	ADD	1536	8.298	4.236	-0.00518	16.6	1.959	0.05033
6	6:31214354:G:A	31214354	A	ADD	1536	-23.91	12.21	-47.83	0.01499	-1.959	0.05033
9	9:105596030:T:C	105596030	C	ADD	1536	-9.721	4.963	-19.45	0.006171	-1.959	0.05033
1	1:79444661:C:T	79444661	T	ADD	1536	8.504	4.342	-0.006024	17.01	1.959	0.05034
1	1:79446463:A:G	79446463	G	ADD	1536	8.504	4.342	-0.006024	17.01	1.959	0.05034
2	2:242041728:G:A	242041728	A	ADD	1536	9.94	5.075	-0.006783	19.89	1.959	0.05034
3	3:59673717:C:T	59673717	T	ADD	1536	-9.126	4.659	-18.26	0.006189	-1.959	0.05034
3	3:59675111:T:C	59675111	C	ADD	1536	-9.126	4.659	-18.26	0.006189	-1.959	0.05034
3	3:59675336:G:A	59675336	A	ADD	1536	-9.126	4.659	-18.26	0.006189	-1.959	0.05034
3	3:59676122:C:A	59676122	A	ADD	1536	-9.126	4.659	-18.26	0.006189	-1.959	0.05034
5	5:28193934:G:A	28193934	A	ADD	1536	10.82	5.523	-0.007459	21.64	1.959	0.05034
5	5:28195522:C:G	28195522	G	ADD	1536	10.82	5.523	-0.007459	21.64	1.959	0.05034
5	5:28196555:T:C	28196555	C	ADD	1536	10.82	5.523	-0.007459	21.64	1.959	0.05034
6	6:133594176:T:G	133594176	G	ADD	1536	-8.258	4.216	-16.52	0.005564	-1.959	0.05034
8	8:73747097:T:A	73747097	A	ADD	1536	-11.05	5.644	-22.11	0.00777	-1.959	0.05034
8	8:73748817:C:A	73748817	A	ADD	1536	-11.05	5.644	-22.11	0.00777	-1.959	0.05034
8	8:73755670:G:A	73755670	A	ADD	1536	-11.05	5.644	-22.11	0.00777	-1.959	0.05034
11	11:8250811:C:A	8250811	A	ADD	1536	-8.329	4.253	-16.66	0.005581	-1.959	0.05034
11	11:79982660:C:A	79982660	C	ADD	1536	-8.232	4.203	-16.47	0.005667	-1.959	0.05034
18	18:75688533:G:A	75688533	A	ADD	1536	14.39	7.348	-0.01006	28.79	1.959	0.05034
18	18:75688753:T:C	75688753	C	ADD	1536	14.39	7.348	-0.01006	28.79	1.959	0.05034
4	4:45224500:G:A	45224500	A	ADD	1536	-9.964	5.088	-19.94	0.007399	-1.959	0.05035
4	4:46422761:A:G	46422761	G	ADD	1536	13.43	6.86	-0.009788	26.88	1.959	0.05035
6	6:31022799:T:C	31022799	C	ADD	1536	-11.85	6.049	-23.7	0.008885	-1.958	0.05035
18	18:66704964:A:T	66704964	T	ADD	1536	12.59	6.43	-0.009112	25.2	1.959	0.05035
18	18:66705620:G:A	66705620	A	ADD	1536	12.59	6.43	-0.009112	25.2	1.959	0.05035
3	3:2534560:C:A	2534560	A	ADD	1536	-8.328	4.252	-16.66	0.006275	-1.958	0.05036
3	3:37950922:A:G	37950922	G	ADD	1536	16.32	8.331	-0.01296	32.64	1.958	0.05036
6	6:73133614:T:C	73133614	T	ADD	1536	8.491	4.335	-0.006588	16.99	1.958	0.05036
7	7:88580784:G:A	88580784	A	ADD	1536	-13.42	6.851	-26.84	0.01016	-1.958	0.05036
7	7:88582160:G:A	88582160	A	ADD	1536	-13.42	6.851	-26.84	0.01016	-1.958	0.05036
9	9:85863174:C:A	85863174	A	ADD	1536	17.28	8.821	-0.01325	34.57	1.958	0.05036
12	12:126695933:G:A	126695933	G	ADD	1536	10.04	5.126	-0.007929	20.09	1.958	0.05036
13	13:71127698:C:T	71127698	T	ADD	1536	14.69	7.499	-0.01124	29.38	1.958	0.05036
13	13:71128143:A:G	71128143	G	ADD	1536	14.69	7.499	-0.01124	29.38	1.958	0.05036
13	13:71128945:G:A	71128945	A	ADD	1536	14.69	7.499	-0.01124	29.38	1.958	0.05036
13	13:71131506:A:G	71131506	G	ADD	1536	14.69	7.499	-0.01124	29.38	1.958	0.05036
13	13:71132805:A:C	71132805	C	ADD	1536	14.69	7.499	-0.01124	29.38	1.958	0.05036
20	20:49052954:T:C	49052954	C	ADD	1536	9.722	4.964	-0.007343	19.45	1.958	0.05036
1	1:157109624:G:A	157109624	G	ADD	1536	9.953	5.082	-0.007992	19.91	1.958	0.05037
2	2:86292656:C:T	86292656	C	ADD	1536	-8.837	4.513	-17.68	0.007226	-1.958	0.05037
5	5:112440078:G:A	112440078	A	ADD	1536	-14.45	7.378	-28.91	0.01154	-1.958	0.05037
5	5:112441074:C:T	112441074	T	ADD	1536	-14.45	7.378	-28.91	0.01154	-1.958	0.05037
5	5:112441638:G:C	112441638	C	ADD	1536	-14.45	7.378	-28.91	0.01154	-1.958	0.05037
9	9:105436069:G:A	105436069	A	ADD	1536	-12.53	6.397	-25.07	0.01009	-1.958	0.05037
11	11:19493284:A:C	19493284	C	ADD	1536	-8.737	4.461	-17.48	0.007046	-1.958	0.05037
1	1:229939169:G:A	229939169	G	ADD	1536	-8.434	4.307	-16.88	0.007331	-1.958	0.05038
2	2:19040748:T:C	19040748	C	ADD	1536	8.406	4.293	-0.00739	16.82	1.958	0.05038
3	3:68274642:C:T	68274642	T	ADD	1536	-11.19	5.715	-22.39	0.009666	-1.958	0.05038
6	6:19212088:A:G	19212088	G	ADD	1536	11.48	5.863	-0.009739	22.97	1.958	0.05038
7	7:92391883:C:T	92391883	T	ADD	1536	-10.86	5.548	-21.74	0.009213	-1.958	0.05038
8	8:67348540:G:A	67348540	A	ADD	1536	10.32	5.272	-0.009082	20.66	1.958	0.05038
3	3:30112018:C:T	30112018	T	ADD	1536	11.05	5.643	-0.01002	22.11	1.958	0.05039
5	5:80215251:G:A	80215251	G	ADD	1536	8.523	4.352	-0.007865	17.05	1.958	0.05039
5	5:80216556:G:T	80216556	G	ADD	1536	8.523	4.352	-0.007865	17.05	1.958	0.05039
5	5:80216933:T:C	80216933	T	ADD	1536	8.523	4.352	-0.007865	17.05	1.958	0.05039
5	5:80217361:G:A	80217361	G	ADD	1536	8.523	4.352	-0.007865	17.05	1.958	0.05039
5	5:80218521:A:G	80218521	A	ADD	1536	8.523	4.352	-0.007865	17.05	1.958	0.05039
5	5:80218602:C:A	80218602	C	ADD	1536	8.523	4.352	-0.007865	17.05	1.958	0.05039
5	5:80219025:A:T	80219025	A	ADD	1536	8.523	4.352	-0.007865	17.05	1.958	0.05039
5	5:80219486:A:G	80219486	A	ADD	1536	8.523	4.352	-0.007865	17.05	1.958	0.05039
5	5:129719838:T:A	129719838	A	ADD	1536	10.91	5.573	-0.01003	21.84	1.958	0.05039
8	8:17788511:C:T	17788511	T	ADD	1536	14.9	7.61	-0.01357	29.82	1.958	0.05039
8	8:18766977:C:A	18766977	A	ADD	1536	13.66	6.976	-0.01241	27.33	1.958	0.05039
12	12:31912588:A:G	31912588	G	ADD	1536	-8.493	4.337	-16.99	0.007623	-1.958	0.05039
1	1:5150534:A:G	5150534	G	ADD	1536	15.48	7.906	-0.01461	30.98	1.958	0.0504
1	1:97755431:T:C	97755431	C	ADD	1536	8.583	4.384	-0.008333	17.17	1.958	0.0504
1	1:161652717:C:T	161652717	C	ADD	1536	8.231	4.204	-0.007956	16.47	1.958	0.0504
7	7:152825505:C:T	152825505	T	ADD	1536	-9.582	4.894	-19.17	0.009104	-1.958	0.0504
7	7:152825953:A:T	152825953	T	ADD	1536	-9.582	4.894	-19.17	0.009104	-1.958	0.0504
7	7:152826785:G:T	152826785	T	ADD	1536	-9.582	4.894	-19.17	0.009104	-1.958	0.0504
7	7:152829904:A:G	152829904	G	ADD	1536	-9.582	4.894	-19.17	0.009104	-1.958	0.0504
7	7:152829993:G:A	152829993	A	ADD	1536	-9.582	4.894	-19.17	0.009104	-1.958	0.0504
7	7:152830098:C:T	152830098	T	ADD	1536	-9.582	4.894	-19.17	0.009104	-1.958	0.0504
7	7:152830104:G:A	152830104	A	ADD	1536	-9.582	4.894	-19.17	0.009104	-1.958	0.0504
7	7:152830336:T:C	152830336	C	ADD	1536	-9.582	4.894	-19.17	0.009104	-1.958	0.0504
7	7:152830337:T:C	152830337	C	ADD	1536	-9.582	4.894	-19.17	0.009104	-1.958	0.0504
7	7:152830445:C:T	152830445	T	ADD	1536	-9.582	4.894	-19.17	0.009104	-1.958	0.0504
7	7:152830483:G:A	152830483	A	ADD	1536	-9.582	4.894	-19.17	0.009104	-1.958	0.0504
7	7:152830491:T:A	152830491	A	ADD	1536	-9.582	4.894	-19.17	0.009104	-1.958	0.0504
7	7:152830521:C:T	152830521	T	ADD	1536	-9.582	4.894	-19.17	0.009104	-1.958	0.0504
7	7:152830557:G:A	152830557	A	ADD	1536	-9.582	4.894	-19.17	0.009104	-1.958	0.0504
7	7:152830594:A:G	152830594	G	ADD	1536	-9.582	4.894	-19.17	0.009104	-1.958	0.0504
7	7:152830643:G:A	152830643	A	ADD	1536	-9.582	4.894	-19.17	0.009104	-1.958	0.0504
7	7:152830661:G:A	152830661	A	ADD	1536	-9.582	4.894	-19.17	0.009104	-1.958	0.0504
7	7:152830687:T:C	152830687	C	ADD	1536	-9.582	4.894	-19.17	0.009104	-1.958	0.0504
7	7:152830721:T:C	152830721	C	ADD	1536	-9.582	4.894	-19.17	0.009104	-1.958	0.0504
7	7:152831051:G:A	152831051	A	ADD	1536	-9.582	4.894	-19.17	0.009104	-1.958	0.0504
7	7:152831120:G:A	152831120	A	ADD	1536	-9.582	4.894	-19.17	0.009104	-1.958	0.0504
7	7:152831424:C:A	152831424	A	ADD	1536	-9.582	4.894	-19.17	0.009104	-1.958	0.0504
7	7:152831549:T:C	152831549	C	ADD	1536	-9.582	4.894	-19.17	0.009104	-1.958	0.0504
7	7:152831765:A:C	152831765	C	ADD	1536	-9.582	4.894	-19.17	0.009104	-1.958	0.0504
7	7:152831791:C:T	152831791	T	ADD	1536	-9.582	4.894	-19.17	0.009104	-1.958	0.0504
7	7:152831879:C:T	152831879	T	ADD	1536	-9.582	4.894	-19.17	0.009104	-1.958	0.0504
7	7:152831887:G:A	152831887	A	ADD	1536	-9.582	4.894	-19.17	0.009104	-1.958	0.0504
7	7:152831949:T:G	152831949	G	ADD	1536	-9.582	4.894	-19.17	0.009104	-1.958	0.0504
7	7:152831953:C:G	152831953	G	ADD	1536	-9.582	4.894	-19.17	0.009104	-1.958	0.0504
7	7:152832038:T:C	152832038	C	ADD	1536	-9.582	4.894	-19.17	0.009104	-1.958	0.0504
7	7:152832042:G:A	152832042	A	ADD	1536	-9.582	4.894	-19.17	0.009104	-1.958	0.0504
7	7:152832049:C:T	152832049	T	ADD	1536	-9.582	4.894	-19.17	0.009104	-1.958	0.0504
7	7:152832100:T:C	152832100	C	ADD	1536	-9.582	4.894	-19.17	0.009104	-1.958	0.0504
7	7:152832131:A:G	152832131	G	ADD	1536	-9.582	4.894	-19.17	0.009104	-1.958	0.0504
7	7:152832201:C:G	152832201	G	ADD	1536	-9.582	4.894	-19.17	0.009104	-1.958	0.0504
7	7:152832222:G:A	152832222	A	ADD	1536	-9.582	4.894	-19.17	0.009104	-1.958	0.0504
7	7:152832573:A:G	152832573	G	ADD	1536	-9.582	4.894	-19.17	0.009104	-1.958	0.0504
7	7:152832643:G:C	152832643	C	ADD	1536	-9.582	4.894	-19.17	0.009104	-1.958	0.0504
7	7:152832746:A:G	152832746	G	ADD	1536	-9.582	4.894	-19.17	0.009104	-1.958	0.0504
7	7:152832868:C:T	152832868	T	ADD	1536	-9.582	4.894	-19.17	0.009104	-1.958	0.0504
7	7:152832893:C:G	152832893	G	ADD	1536	-9.582	4.894	-19.17	0.009104	-1.958	0.0504
7	7:152832971:G:A	152832971	A	ADD	1536	-9.582	4.894	-19.17	0.009104	-1.958	0.0504
7	7:152833068:G:T	152833068	T	ADD	1536	-9.582	4.894	-19.17	0.009104	-1.958	0.0504
7	7:152833097:C:T	152833097	T	ADD	1536	-9.582	4.894	-19.17	0.009104	-1.958	0.0504
7	7:152833106:A:G	152833106	G	ADD	1536	-9.582	4.894	-19.17	0.009104	-1.958	0.0504
7	7:152833125:A:G	152833125	G	ADD	1536	-9.582	4.894	-19.17	0.009104	-1.958	0.0504
7	7:152833160:C:A	152833160	A	ADD	1536	-9.582	4.894	-19.17	0.009104	-1.958	0.0504
7	7:152833222:C:G	152833222	G	ADD	1536	-9.582	4.894	-19.17	0.009104	-1.958	0.0504
7	7:152833316:C:T	152833316	T	ADD	1536	-9.582	4.894	-19.17	0.009104	-1.958	0.0504
7	7:152833523:T:C	152833523	C	ADD	1536	-9.582	4.894	-19.17	0.009104	-1.958	0.0504
7	7:152833607:T:C	152833607	C	ADD	1536	-9.582	4.894	-19.17	0.009104	-1.958	0.0504
7	7:152833616:G:A	152833616	A	ADD	1536	-9.582	4.894	-19.17	0.009104	-1.958	0.0504
7	7:152833633:G:T	152833633	T	ADD	1536	-9.582	4.894	-19.17	0.009104	-1.958	0.0504
7	7:152833708:T:C	152833708	C	ADD	1536	-9.582	4.894	-19.17	0.009104	-1.958	0.0504
7	7:152833772:A:G	152833772	G	ADD	1536	-9.582	4.894	-19.17	0.009104	-1.958	0.0504
7	7:152833866:G:C	152833866	C	ADD	1536	-9.582	4.894	-19.17	0.009104	-1.958	0.0504
7	7:152833969:C:T	152833969	T	ADD	1536	-9.582	4.894	-19.17	0.009104	-1.958	0.0504
7	7:152834058:C:T	152834058	T	ADD	1536	-9.582	4.894	-19.17	0.009104	-1.958	0.0504
7	7:152834143:T:C	152834143	C	ADD	1536	-9.582	4.894	-19.17	0.009104	-1.958	0.0504
7	7:152834180:G:A	152834180	A	ADD	1536	-9.582	4.894	-19.17	0.009104	-1.958	0.0504
7	7:152834186:A:G	152834186	G	ADD	1536	-9.582	4.894	-19.17	0.009104	-1.958	0.0504
7	7:152834333:C:G	152834333	G	ADD	1536	-9.582	4.894	-19.17	0.009104	-1.958	0.0504
7	7:152834361:T:C	152834361	C	ADD	1536	-9.582	4.894	-19.17	0.009104	-1.958	0.0504
7	7:152834387:G:A	152834387	A	ADD	1536	-9.582	4.894	-19.17	0.009104	-1.958	0.0504
7	7:152834540:T:C	152834540	C	ADD	1536	-9.582	4.894	-19.17	0.009104	-1.958	0.0504
7	7:152834549:T:C	152834549	C	ADD	1536	-9.582	4.894	-19.17	0.009104	-1.958	0.0504
7	7:152834583:C:T	152834583	T	ADD	1536	-9.582	4.894	-19.17	0.009104	-1.958	0.0504
7	7:152834608:T:C	152834608	C	ADD	1536	-9.582	4.894	-19.17	0.009104	-1.958	0.0504
7	7:152834631:T:G	152834631	G	ADD	1536	-9.582	4.894	-19.17	0.009104	-1.958	0.0504
7	7:152834632:A:G	152834632	G	ADD	1536	-9.582	4.894	-19.17	0.009104	-1.958	0.0504
7	7:152834662:A:G	152834662	G	ADD	1536	-9.582	4.894	-19.17	0.009104	-1.958	0.0504
7	7:152834683:A:G	152834683	G	ADD	1536	-9.582	4.894	-19.17	0.009104	-1.958	0.0504
7	7:152834795:T:C	152834795	C	ADD	1536	-9.582	4.894	-19.17	0.009104	-1.958	0.0504
7	7:152834894:A:G	152834894	G	ADD	1536	-9.582	4.894	-19.17	0.009104	-1.958	0.0504
7	7:152835053:C:G	152835053	G	ADD	1536	-9.582	4.894	-19.17	0.009104	-1.958	0.0504
7	7:152835055:G:C	152835055	C	ADD	1536	-9.582	4.894	-19.17	0.009104	-1.958	0.0504
7	7:152835066:A:G	152835066	G	ADD	1536	-9.582	4.894	-19.17	0.009104	-1.958	0.0504
7	7:152835133:C:T	152835133	T	ADD	1536	-9.582	4.894	-19.17	0.009104	-1.958	0.0504
7	7:152835161:A:G	152835161	G	ADD	1536	-9.582	4.894	-19.17	0.009104	-1.958	0.0504
10	10:134935916:A:G	134935916	A	ADD	1536	-8.742	4.465	-17.49	0.008439	-1.958	0.0504
2	2:28892960:G:A	28892960	A	ADD	1536	16.54	8.446	-0.0164	33.09	1.958	0.05041
2	2:28893266:A:C	28893266	C	ADD	1536	16.54	8.446	-0.0164	33.09	1.958	0.05041
2	2:28893651:G:A	28893651	A	ADD	1536	16.54	8.446	-0.0164	33.09	1.958	0.05041
3	3:186844824:C:A	186844824	A	ADD	1536	9.405	4.803	-0.009262	18.82	1.958	0.05041
6	6:132299373:G:A	132299373	A	ADD	1536	8.3	4.239	-0.008348	16.61	1.958	0.05041
13	13:101013404:A:G	101013404	G	ADD	1536	-8.451	4.316	-16.91	0.008537	-1.958	0.05041
19	19:41141434:G:A	41141434	A	ADD	1536	8.509	4.346	-0.008438	17.03	1.958	0.05041
2	2:69196021:G:A	69196021	A	ADD	1536	-10.49	5.357	-20.99	0.01107	-1.958	0.05042
2	2:69197003:G:A	69197003	A	ADD	1536	-10.49	5.357	-20.99	0.01107	-1.958	0.05042
4	4:21219690:G:C	21219690	C	ADD	1536	-12.55	6.412	-25.12	0.01303	-1.958	0.05042
6	6:40284376:G:T	40284376	T	ADD	1536	9.563	4.884	-0.009846	19.14	1.958	0.05042
9	9:93538038:A:G	93538038	G	ADD	1536	-8.243	4.21	-16.49	0.008495	-1.958	0.05042
9	9:93542253:G:C	93542253	C	ADD	1536	-8.243	4.21	-16.49	0.008495	-1.958	0.05042
12	12:121946793:A:G	121946793	G	ADD	1536	-9.795	5.002	-19.6	0.01003	-1.958	0.05042
14	14:57303584:A:C	57303584	C	ADD	1536	-10.3	5.258	-20.6	0.01063	-1.958	0.05042
18	18:77141592:G:A	77141592	A	ADD	1536	-11.71	5.982	-23.44	0.01199	-1.958	0.05042
18	18:77141595:C:T	77141595	T	ADD	1536	-11.71	5.982	-23.44	0.01199	-1.958	0.05042
1	1:80980432:T:A	80980432	A	ADD	1536	10.04	5.13	-0.01078	20.1	1.958	0.05043
7	7:152847106:G:T	152847106	T	ADD	1536	-9.686	4.947	-19.38	0.01038	-1.958	0.05043
9	9:38409037:C:A	38409037	A	ADD	1536	8.249	4.213	-0.00885	16.51	1.958	0.05043
20	20:21062031:T:C	21062031	C	ADD	1536	8.752	4.47	-0.009345	17.51	1.958	0.05043
20	20:21062754:T:C	21062754	C	ADD	1536	8.752	4.47	-0.009345	17.51	1.958	0.05043
20	20:21064144:A:G	21064144	G	ADD	1536	8.752	4.47	-0.009345	17.51	1.958	0.05043
20	20:21064320:G:A	21064320	A	ADD	1536	8.752	4.47	-0.009345	17.51	1.958	0.05043
5	5:80240539:T:G	80240539	T	ADD	1536	-8.164	4.17	-16.34	0.009175	-1.958	0.05044
6	6:170531318:A:C	170531318	C	ADD	1536	15.28	7.806	-0.01732	30.58	1.958	0.05044
8	8:105174326:C:T	105174326	T	ADD	1536	-11.95	6.103	-23.91	0.01367	-1.958	0.05044
16	16:72970733:G:A	72970733	A	ADD	1536	-18.78	9.595	-37.59	0.0214	-1.958	0.05044
8	8:133157711:T:C	133157711	T	ADD	1536	8.918	4.555	-0.01026	17.85	1.958	0.05045
18	18:36963098:A:G	36963098	G	ADD	1536	9.58	4.893	-0.01101	19.17	1.958	0.05045
18	18:36964495:G:A	36964495	A	ADD	1536	9.58	4.893	-0.01101	19.17	1.958	0.05045
18	18:36964548:G:T	36964548	T	ADD	1536	9.58	4.893	-0.01101	19.17	1.958	0.05045
18	18:36964699:G:A	36964699	A	ADD	1536	9.58	4.893	-0.01101	19.17	1.958	0.05045
3	3:164938555:G:A	164938555	A	ADD	1536	9.038	4.617	-0.01104	18.09	1.958	0.05046
3	3:164940782:A:G	164940782	G	ADD	1536	9.038	4.617	-0.01104	18.09	1.958	0.05046
3	3:164941295:G:A	164941295	A	ADD	1536	9.038	4.617	-0.01104	18.09	1.958	0.05046
4	4:122549093:G:C	122549093	G	ADD	1536	9.214	4.707	-0.01104	18.44	1.958	0.05046
14	14:87849664:G:C	87849664	C	ADD	1536	8.65	4.418	-0.01047	17.31	1.958	0.05046
14	14:87849968:G:A	87849968	A	ADD	1536	8.65	4.418	-0.01047	17.31	1.958	0.05046
14	14:87850213:T:C	87850213	C	ADD	1536	8.65	4.418	-0.01047	17.31	1.958	0.05046
14	14:87850383:A:G	87850383	G	ADD	1536	8.65	4.418	-0.01047	17.31	1.958	0.05046
14	14:87851258:A:G	87851258	G	ADD	1536	8.65	4.418	-0.01047	17.31	1.958	0.05046
14	14:87852684:A:G	87852684	G	ADD	1536	8.65	4.418	-0.01047	17.31	1.958	0.05046
14	14:87853446:A:G	87853446	G	ADD	1536	8.65	4.418	-0.01047	17.31	1.958	0.05046
6	6:73963006:C:T	73963006	T	ADD	1536	-18.43	9.416	-36.89	0.02296	-1.958	0.05047
6	6:73964617:C:A	73964617	A	ADD	1536	-18.43	9.416	-36.89	0.02296	-1.958	0.05047
6	6:73966832:A:G	73966832	G	ADD	1536	-18.43	9.416	-36.89	0.02296	-1.958	0.05047
6	6:73967162:T:G	73967162	G	ADD	1536	-18.43	9.416	-36.89	0.02296	-1.958	0.05047
6	6:73968815:C:T	73968815	T	ADD	1536	-18.43	9.416	-36.89	0.02296	-1.958	0.05047
6	6:73977233:T:G	73977233	G	ADD	1536	-18.43	9.416	-36.89	0.02296	-1.958	0.05047
6	6:73978068:G:A	73978068	A	ADD	1536	-18.43	9.416	-36.89	0.02296	-1.958	0.05047
6	6:73978327:C:T	73978327	T	ADD	1536	-18.43	9.416	-36.89	0.02296	-1.958	0.05047
6	6:73978834:C:T	73978834	T	ADD	1536	-18.43	9.416	-36.89	0.02296	-1.958	0.05047
6	6:73981827:C:T	73981827	T	ADD	1536	-18.43	9.416	-36.89	0.02296	-1.958	0.05047
7	7:4307664:G:A	4307664	A	ADD	1536	-10.86	5.546	-21.73	0.01376	-1.957	0.05047
7	7:11216756:A:T	11216756	A	ADD	1536	8.182	4.18	-0.01024	16.37	1.958	0.05047
7	7:11216782:C:T	11216782	C	ADD	1536	8.182	4.18	-0.01024	16.37	1.958	0.05047
2	2:134853516:A:G	134853516	G	ADD	1536	9.416	4.81	-0.01226	18.84	1.957	0.05048
6	6:29650004:T:C	29650004	C	ADD	1536	10.5	5.363	-0.01373	21.01	1.957	0.05048
6	6:29650330:C:G	29650330	G	ADD	1536	10.5	5.363	-0.01373	21.01	1.957	0.05048
6	6:29833109:T:C	29833109	C	ADD	1536	12.32	6.294	-0.01592	24.66	1.957	0.05048
8	8:67197332:G:A	67197332	A	ADD	1536	9.62	4.915	-0.01236	19.25	1.957	0.05048
8	8:67198805:T:A	67198805	A	ADD	1536	9.62	4.915	-0.01236	19.25	1.957	0.05048
9	9:79123201:A:G	79123201	A	ADD	1536	-8.427	4.305	-16.87	0.01094	-1.957	0.05048
3	3:84980533:C:T	84980533	T	ADD	1536	-14.54	7.43	-29.11	0.01938	-1.957	0.05049
3	3:84981094:T:C	84981094	C	ADD	1536	-14.54	7.43	-29.11	0.01938	-1.957	0.05049
3	3:84982124:A:G	84982124	G	ADD	1536	-14.54	7.43	-29.11	0.01938	-1.957	0.05049
3	3:84986988:A:T	84986988	T	ADD	1536	-14.54	7.43	-29.11	0.01938	-1.957	0.05049
4	4:161219626:A:C	161219626	C	ADD	1536	10.17	5.196	-0.01367	20.36	1.957	0.05049
5	5:9948158:C:T	9948158	T	ADD	1536	12.94	6.61	-0.01713	25.9	1.957	0.05049
5	5:28280180:G:A	28280180	A	ADD	1536	14.76	7.541	-0.01993	29.54	1.957	0.05049
14	14:78845553:A:C	78845553	C	ADD	1536	-9.268	4.735	-18.55	0.01242	-1.957	0.05049
18	18:4807080:T:A	4807080	A	ADD	1536	8.505	4.345	-0.01144	17.02	1.957	0.05049
2	2:77506782:T:C	77506782	C	ADD	1536	11.39	5.818	-0.01554	22.79	1.957	0.0505
2	2:77507757:G:A	77507757	A	ADD	1536	11.39	5.818	-0.01554	22.79	1.957	0.0505
2	2:77511425:A:T	77511425	T	ADD	1536	11.39	5.818	-0.01554	22.79	1.957	0.0505
2	2:77511629:C:T	77511629	T	ADD	1536	11.39	5.818	-0.01554	22.79	1.957	0.0505
2	2:77512131:T:A	77512131	A	ADD	1536	11.39	5.818	-0.01554	22.79	1.957	0.0505
2	2:77512176:G:T	77512176	T	ADD	1536	11.39	5.818	-0.01554	22.79	1.957	0.0505
9	9:93397205:G:A	93397205	A	ADD	1536	-16.15	8.252	-32.33	0.02213	-1.957	0.0505
3	3:88891990:T:C	88891990	C	ADD	1536	8.911	4.553	-0.01254	17.83	1.957	0.05051
5	5:39208055:A:G	39208055	A	ADD	1536	9.387	4.796	-0.01326	18.79	1.957	0.05051
6	6:91479356:A:G	91479356	G	ADD	1536	-8.988	4.592	-17.99	0.01287	-1.957	0.05051
8	8:27536934:T:C	27536934	C	ADD	1536	9.796	5.005	-0.01393	19.61	1.957	0.05051
8	8:27538160:G:A	27538160	A	ADD	1536	9.796	5.005	-0.01393	19.61	1.957	0.05051
8	8:27541390:C:T	27541390	T	ADD	1536	9.796	5.005	-0.01393	19.61	1.957	0.05051
8	8:27543292:C:A	27543292	A	ADD	1536	9.796	5.005	-0.01393	19.61	1.957	0.05051
13	13:41089943:T:A	41089943	A	ADD	1536	10.34	5.282	-0.01457	20.69	1.957	0.05051
2	2:19089314:T:G	19089314	T	ADD	1536	-8.195	4.187	-16.4	0.01219	-1.957	0.05052
2	2:46706512:C:G	46706512	C	ADD	1536	8.248	4.214	-0.01198	16.51	1.957	0.05052
7	7:152826374:G:A	152826374	G	ADD	1536	-9.577	4.893	-19.17	0.01397	-1.957	0.05052
7	7:150435473:A:G	150435473	G	ADD	1536	8.859	4.527	-0.01359	17.73	1.957	0.05053
10	10:70124249:A:T	70124249	T	ADD	1536	11.26	5.752	-0.01694	22.53	1.957	0.05053
10	10:70125311:A:G	70125311	G	ADD	1536	11.26	5.752	-0.01694	22.53	1.957	0.05053
10	10:70127497:C:G	70127497	G	ADD	1536	11.26	5.752	-0.01694	22.53	1.957	0.05053
10	10:70130844:G:A	70130844	A	ADD	1536	11.26	5.752	-0.01694	22.53	1.957	0.05053
10	10:70139604:G:A	70139604	A	ADD	1536	11.26	5.752	-0.01694	22.53	1.957	0.05053
1	1:202944473:C:A	202944473	A	ADD	1536	-9.631	4.921	-19.28	0.01507	-1.957	0.05054
2	2:129568465:A:G	129568465	G	ADD	1536	-9.088	4.644	-18.19	0.01414	-1.957	0.05054
3	3:11017639:T:C	11017639	C	ADD	1536	-11.72	5.987	-23.45	0.01829	-1.957	0.05054
3	3:168998322:A:G	168998322	G	ADD	1536	-12.84	6.559	-25.69	0.02017	-1.957	0.05054
3	3:168998632:A:C	168998632	C	ADD	1536	-12.84	6.559	-25.69	0.02017	-1.957	0.05054
2	2:148038916:A:G	148038916	G	ADD	1536	-11.61	5.933	-23.24	0.01845	-1.957	0.05055
4	4:186809838:A:G	186809838	A	ADD	1536	8.155	4.167	-0.0129	16.32	1.957	0.05055
6	6:29946922:G:C	29946922	C	ADD	1536	14.62	7.47	-0.02366	29.26	1.957	0.05055
17	17:5370687:G:T	5370687	T	ADD	1536	8.706	4.449	-0.01412	17.43	1.957	0.05055
18	18:28041830:A:G	28041830	G	ADD	1536	11.95	6.108	-0.01927	23.92	1.957	0.05055
18	18:28046300:G:A	28046300	A	ADD	1536	11.95	6.108	-0.01927	23.92	1.957	0.05055
1	1:119498079:A:T	119498079	T	ADD	1536	10.99	5.614	-0.01828	21.99	1.957	0.05056
2	2:129052352:A:G	129052352	A	ADD	1536	9.988	5.104	-0.01639	19.99	1.957	0.05056
4	4:72388389:T:C	72388389	C	ADD	1536	-8.593	4.391	-17.2	0.01398	-1.957	0.05056
10	10:77422160:A:G	77422160	G	ADD	1536	8.697	4.445	-0.01441	17.41	1.957	0.05056
1	1:29743408:A:G	29743408	G	ADD	1536	8.153	4.167	-0.01364	16.32	1.957	0.05057
2	2:242046379:G:T	242046379	T	ADD	1536	9.938	5.079	-0.01659	19.89	1.957	0.05057
2	2:242048308:A:G	242048308	G	ADD	1536	9.938	5.079	-0.01659	19.89	1.957	0.05057
2	2:242051559:G:A	242051559	A	ADD	1536	9.938	5.079	-0.01659	19.89	1.957	0.05057
4	4:14880725:C:A	14880725	A	ADD	1536	-11.43	5.844	-22.89	0.01909	-1.957	0.05057
6	6:93216200:C:T	93216200	T	ADD	1536	8.719	4.456	-0.01457	17.45	1.957	0.05057
8	8:96442631:A:G	96442631	A	ADD	1536	-13.6	6.949	-27.22	0.0227	-1.957	0.05057
9	9:33420448:A:G	33420448	A	ADD	1536	-9.47	4.84	-18.96	0.01611	-1.957	0.05057
9	9:105506673:C:G	105506673	G	ADD	1536	-12.06	6.165	-24.15	0.02022	-1.957	0.05057
13	13:36335875:C:T	36335875	T	ADD	1536	-8.24	4.211	-16.49	0.01382	-1.957	0.05057
2	2:53835083:G:A	53835083	A	ADD	1536	-8.256	4.22	-16.53	0.01419	-1.957	0.05058
3	3:1572374:T:G	1572374	G	ADD	1536	-11.26	5.754	-22.54	0.01954	-1.957	0.05058
3	3:1572959:T:C	1572959	C	ADD	1536	-11.26	5.754	-22.54	0.01954	-1.957	0.05058
8	8:17270881:C:G	17270881	G	ADD	1536	-8.634	4.413	-17.28	0.01491	-1.957	0.05058
13	13:57654388:C:T	57654388	T	ADD	1536	-9.582	4.897	-19.18	0.01648	-1.957	0.05058
13	13:57662473:C:T	57662473	T	ADD	1536	-9.582	4.897	-19.18	0.01648	-1.957	0.05058
1	1:86940715:G:A	86940715	A	ADD	1536	-8.694	4.444	-17.4	0.01548	-1.956	0.05059
2	2:227083411:A:G	227083411	A	ADD	1536	-16.12	8.24	-32.27	0.02897	-1.956	0.05059
2	2:240267530:G:A	240267530	A	ADD	1536	13.62	6.964	-0.02402	27.27	1.957	0.05059
15	15:87162843:G:A	87162843	A	ADD	1536	14.84	7.586	-0.0262	29.71	1.957	0.05059
4	4:123563078:G:A	123563078	G	ADD	1536	11.35	5.799	-0.0207	22.71	1.956	0.0506
17	17:14909308:G:A	14909308	A	ADD	1536	-12.9	6.593	-25.82	0.02319	-1.956	0.0506
17	17:14909326:G:A	14909326	A	ADD	1536	-12.9	6.593	-25.82	0.02319	-1.956	0.0506
2	2:233698830:G:A	233698830	A	ADD	1536	-8.467	4.328	-16.95	0.01569	-1.956	0.05061
3	3:68271011:A:G	68271011	G	ADD	1536	-10.47	5.351	-20.96	0.01936	-1.956	0.05061
9	9:125393466:T:C	125393466	C	ADD	1536	8.832	4.514	-0.01654	17.68	1.956	0.05061
11	11:62540595:G:A	62540595	A	ADD	1536	-12.55	6.418	-25.13	0.02346	-1.956	0.05061
5	5:18504578:T:C	18504578	C	ADD	1536	-16.61	8.491	-33.25	0.03162	-1.956	0.05062
5	5:18504776:C:T	18504776	T	ADD	1536	-16.61	8.491	-33.25	0.03162	-1.956	0.05062
5	5:18504973:C:T	18504973	T	ADD	1536	-16.61	8.491	-33.25	0.03162	-1.956	0.05062
5	5:18505169:T:C	18505169	C	ADD	1536	-16.61	8.491	-33.25	0.03162	-1.956	0.05062
5	5:18506557:C:T	18506557	T	ADD	1536	-16.61	8.491	-33.25	0.03162	-1.956	0.05062
5	5:80246651:G:A	80246651	A	ADD	1536	8.773	4.485	-0.01679	17.56	1.956	0.05062
5	5:80249439:A:G	80249439	G	ADD	1536	8.773	4.485	-0.01679	17.56	1.956	0.05062
13	13:69532334:T:C	69532334	T	ADD	1536	-8.485	4.337	-16.99	0.01599	-1.956	0.05062
13	13:69532804:C:T	69532804	C	ADD	1536	-8.485	4.337	-16.99	0.01599	-1.956	0.05062
13	13:69534368:A:C	69534368	A	ADD	1536	-8.485	4.337	-16.99	0.01599	-1.956	0.05062
13	13:83048098:A:C	83048098	C	ADD	1536	15.81	8.082	-0.02982	31.65	1.956	0.05062
13	13:83052648:T:A	83052648	A	ADD	1536	15.81	8.082	-0.02982	31.65	1.956	0.05062
15	15:98884858:G:A	98884858	A	ADD	1536	9.518	4.865	-0.01805	19.05	1.956	0.05062
16	16:84540654:A:C	84540654	A	ADD	1536	9.39	4.8	-0.01785	18.8	1.956	0.05062
21	21:45136985:G:A	45136985	G	ADD	1536	8.907	4.553	-0.01694	17.83	1.956	0.05062
2	2:62847415:C:T	62847415	T	ADD	1536	10.45	5.34	-0.02016	20.91	1.956	0.05063
2	2:129571421:G:A	129571421	A	ADD	1536	-8.989	4.595	-18	0.01736	-1.956	0.05063
2	2:129571593:C:T	129571593	T	ADD	1536	-8.989	4.595	-18	0.01736	-1.956	0.05063
2	2:129571838:C:T	129571838	T	ADD	1536	-8.989	4.595	-18	0.01736	-1.956	0.05063
2	2:129572123:A:C	129572123	C	ADD	1536	-8.989	4.595	-18	0.01736	-1.956	0.05063
9	9:136464508:C:G	136464508	G	ADD	1536	8.333	4.26	-0.01619	16.68	1.956	0.05063
9	9:136464697:T:G	136464697	G	ADD	1536	8.333	4.26	-0.01619	16.68	1.956	0.05063
9	9:136465224:A:C	136465224	C	ADD	1536	8.333	4.26	-0.01619	16.68	1.956	0.05063
12	12:125029792:A:G	125029792	G	ADD	1536	8.999	4.6	-0.0174	18.02	1.956	0.05063
12	12:128054882:T:A	128054882	A	ADD	1536	15.16	7.75	-0.02926	30.35	1.956	0.05063
12	12:128054887:A:T	128054887	T	ADD	1536	15.16	7.75	-0.02926	30.35	1.956	0.05063
22	22:45679597:C:G	45679597	G	ADD	1536	8.394	4.291	-0.01644	16.8	1.956	0.05063
2	2:106145413:A:T	106145413	T	ADD	1536	8.827	4.513	-0.01775	17.67	1.956	0.05064
2	2:106146095:A:T	106146095	T	ADD	1536	8.827	4.513	-0.01775	17.67	1.956	0.05064
2	2:169502496:G:T	169502496	T	ADD	1536	-8.759	4.478	-17.54	0.0174	-1.956	0.05064
5	5:168533878:A:C	168533878	C	ADD	1536	-12.33	6.303	-24.68	0.02448	-1.956	0.05064
8	8:41204995:A:G	41204995	A	ADD	1536	-9.814	5.017	-19.65	0.01949	-1.956	0.05064
9	9:111619266:T:C	111619266	C	ADD	1536	-12.24	6.257	-24.5	0.02424	-1.956	0.05064
9	9:111619458:C:G	111619458	G	ADD	1536	-12.24	6.257	-24.5	0.02424	-1.956	0.05064
9	9:111619721:A:G	111619721	G	ADD	1536	-12.24	6.257	-24.5	0.02424	-1.956	0.05064
9	9:111619734:C:T	111619734	T	ADD	1536	-12.24	6.257	-24.5	0.02424	-1.956	0.05064
9	9:111619813:C:G	111619813	G	ADD	1536	-12.24	6.257	-24.5	0.02424	-1.956	0.05064
10	10:12482971:G:A	12482971	A	ADD	1536	9.202	4.705	-0.01844	18.42	1.956	0.05064
11	11:86268073:T:C	86268073	T	ADD	1536	8.314	4.25	-0.01686	16.64	1.956	0.05065
11	11:86268692:A:G	86268692	A	ADD	1536	8.314	4.25	-0.01686	16.64	1.956	0.05065
11	11:86268693:C:G	86268693	C	ADD	1536	8.314	4.25	-0.01686	16.64	1.956	0.05065
5	5:54488824:G:A	54488824	A	ADD	1536	-13.52	6.912	-27.07	0.02827	-1.956	0.05066
5	5:150199003:C:T	150199003	T	ADD	1536	10.42	5.327	-0.02183	20.86	1.956	0.05066
5	5:150199119:G:A	150199119	A	ADD	1536	10.42	5.327	-0.02183	20.86	1.956	0.05066
5	5:150199855:G:A	150199855	A	ADD	1536	10.42	5.327	-0.02183	20.86	1.956	0.05066
5	5:150200019:T:C	150200019	C	ADD	1536	10.42	5.327	-0.02183	20.86	1.956	0.05066
5	5:150200085:G:A	150200085	A	ADD	1536	10.42	5.327	-0.02183	20.86	1.956	0.05066
5	5:150200240:T:C	150200240	C	ADD	1536	10.42	5.327	-0.02183	20.86	1.956	0.05066
5	5:150200811:C:T	150200811	T	ADD	1536	10.42	5.327	-0.02183	20.86	1.956	0.05066
5	5:150200832:T:C	150200832	C	ADD	1536	10.42	5.327	-0.02183	20.86	1.956	0.05066
5	5:150200994:C:G	150200994	G	ADD	1536	10.42	5.327	-0.02183	20.86	1.956	0.05066
5	5:150201120:T:G	150201120	G	ADD	1536	10.42	5.327	-0.02183	20.86	1.956	0.05066
5	5:150201667:C:A	150201667	A	ADD	1536	10.42	5.327	-0.02183	20.86	1.956	0.05066
5	5:150201779:G:A	150201779	A	ADD	1536	10.42	5.327	-0.02183	20.86	1.956	0.05066
5	5:150202126:A:G	150202126	G	ADD	1536	10.42	5.327	-0.02183	20.86	1.956	0.05066
5	5:150202697:G:A	150202697	A	ADD	1536	10.42	5.327	-0.02183	20.86	1.956	0.05066
5	5:150202798:A:G	150202798	G	ADD	1536	10.42	5.327	-0.02183	20.86	1.956	0.05066
6	6:36233854:G:A	36233854	A	ADD	1536	14.03	7.175	-0.02942	28.09	1.956	0.05066
2	2:129572303:G:T	129572303	T	ADD	1536	-8.991	4.597	-18	0.01917	-1.956	0.05067
2	2:129572877:T:C	129572877	C	ADD	1536	-8.991	4.597	-18	0.01917	-1.956	0.05067
2	2:129573097:A:G	129573097	G	ADD	1536	-8.991	4.597	-18	0.01917	-1.956	0.05067
2	2:129573174:T:C	129573174	C	ADD	1536	-8.991	4.597	-18	0.01917	-1.956	0.05067
2	2:129573254:G:A	129573254	A	ADD	1536	-8.991	4.597	-18	0.01917	-1.956	0.05067
2	2:129573324:T:C	129573324	C	ADD	1536	-8.991	4.597	-18	0.01917	-1.956	0.05067
2	2:129573695:C:T	129573695	T	ADD	1536	-8.991	4.597	-18	0.01917	-1.956	0.05067
2	2:129573783:T:C	129573783	C	ADD	1536	-8.991	4.597	-18	0.01917	-1.956	0.05067
2	2:129573841:G:T	129573841	T	ADD	1536	-8.991	4.597	-18	0.01917	-1.956	0.05067
2	2:129573901:G:A	129573901	A	ADD	1536	-8.991	4.597	-18	0.01917	-1.956	0.05067
2	2:129574013:G:A	129574013	A	ADD	1536	-8.991	4.597	-18	0.01917	-1.956	0.05067
2	2:129574655:G:A	129574655	A	ADD	1536	-8.991	4.597	-18	0.01917	-1.956	0.05067
2	2:129575563:C:T	129575563	T	ADD	1536	-8.991	4.597	-18	0.01917	-1.956	0.05067
2	2:129575848:A:C	129575848	C	ADD	1536	-8.991	4.597	-18	0.01917	-1.956	0.05067
2	2:129577382:A:G	129577382	G	ADD	1536	-8.991	4.597	-18	0.01917	-1.956	0.05067
2	2:129578201:T:C	129578201	C	ADD	1536	-8.991	4.597	-18	0.01917	-1.956	0.05067
2	2:129579602:A:G	129579602	G	ADD	1536	-8.991	4.597	-18	0.01917	-1.956	0.05067
2	2:129579762:A:G	129579762	G	ADD	1536	-8.991	4.597	-18	0.01917	-1.956	0.05067
2	2:129580344:C:T	129580344	T	ADD	1536	-8.991	4.597	-18	0.01917	-1.956	0.05067
2	2:129581133:T:C	129581133	C	ADD	1536	-8.991	4.597	-18	0.01917	-1.956	0.05067
2	2:129581195:C:T	129581195	T	ADD	1536	-8.991	4.597	-18	0.01917	-1.956	0.05067
2	2:129581598:G:C	129581598	C	ADD	1536	-8.991	4.597	-18	0.01917	-1.956	0.05067
2	2:129582161:G:T	129582161	T	ADD	1536	-8.991	4.597	-18	0.01917	-1.956	0.05067
2	2:129583762:C:T	129583762	T	ADD	1536	-8.991	4.597	-18	0.01917	-1.956	0.05067
2	2:129583983:T:C	129583983	C	ADD	1536	-8.991	4.597	-18	0.01917	-1.956	0.05067
3	3:152327146:C:T	152327146	T	ADD	1536	-17.63	9.013	-35.29	0.03756	-1.956	0.05067
5	5:28391439:G:A	28391439	A	ADD	1536	-13.46	6.881	-26.95	0.02878	-1.956	0.05067
7	7:24964056:C:T	24964056	T	ADD	1536	8.947	4.575	-0.01893	17.91	1.956	0.05067
7	7:24964911:G:A	24964911	A	ADD	1536	8.947	4.575	-0.01893	17.91	1.956	0.05067
8	8:3933141:T:C	3933141	C	ADD	1536	-8.596	4.395	-17.21	0.01807	-1.956	0.05067
10	10:30398869:G:A	30398869	G	ADD	1536	-8.437	4.314	-16.89	0.01807	-1.956	0.05067
11	11:89937684:C:T	89937684	T	ADD	1536	8.621	4.408	-0.01831	17.26	1.956	0.05067
16	16:85030166:G:A	85030166	A	ADD	1536	-12.64	6.463	-25.31	0.0269	-1.956	0.05067
1	1:233333373:C:T	233333373	T	ADD	1536	-9.1	4.653	-18.22	0.01958	-1.956	0.05068
2	2:137999060:T:C	137999060	C	ADD	1536	8.493	4.342	-0.01837	17	1.956	0.05068
3	3:52649748:A:G	52649748	G	ADD	1536	-8.254	4.221	-16.53	0.01778	-1.956	0.05068
3	3:52720080:A:C	52720080	C	ADD	1536	-8.254	4.221	-16.53	0.01778	-1.956	0.05068
3	3:69176438:T:C	69176438	C	ADD	1536	-8.859	4.53	-17.74	0.01928	-1.956	0.05068
5	5:22996751:C:G	22996751	G	ADD	1536	-11.02	5.634	-22.06	0.02408	-1.956	0.05068
8	8:27494675:C:G	27494675	G	ADD	1536	8.206	4.196	-0.01761	16.43	1.956	0.05068
8	8:105143482:A:G	105143482	A	ADD	1536	-8.3	4.244	-16.62	0.01806	-1.956	0.05068
8	8:105147612:C:T	105147612	C	ADD	1536	-8.3	4.244	-16.62	0.01806	-1.956	0.05068
8	8:105149996:G:C	105149996	G	ADD	1536	-8.3	4.244	-16.62	0.01806	-1.956	0.05068
8	8:105153585:A:G	105153585	A	ADD	1536	-8.3	4.244	-16.62	0.01806	-1.956	0.05068
12	12:27718313:C:A	27718313	A	ADD	1536	9.032	4.618	-0.01953	18.08	1.956	0.05068
13	13:59598329:T:C	59598329	C	ADD	1536	11.86	6.062	-0.02564	23.74	1.956	0.05068
13	13:59598712:C:T	59598712	T	ADD	1536	11.86	6.062	-0.02564	23.74	1.956	0.05068
1	1:234756418:G:T	234756418	T	ADD	1536	-9.345	4.779	-18.71	0.02047	-1.956	0.05069
6	6:117733057:A:G	117733057	G	ADD	1536	-9.732	4.976	-19.48	0.02146	-1.956	0.05069
6	6:148221417:A:G	148221417	G	ADD	1536	-13.86	7.086	-27.75	0.03039	-1.956	0.05069
12	12:104316105:G:A	104316105	A	ADD	1536	8.827	4.513	-0.01936	17.67	1.956	0.05069
1	1:14214942:C:G	14214942	G	ADD	1536	12.06	6.167	-0.02726	24.15	1.956	0.0507
2	2:49913955:G:A	49913955	G	ADD	1536	-8.941	4.572	-17.9	0.02012	-1.956	0.0507
4	4:57158918:T:C	57158918	T	ADD	1536	10.24	5.236	-0.02289	20.5	1.956	0.0507
6	6:75401698:A:G	75401698	G	ADD	1536	11.47	5.864	-0.02565	22.96	1.956	0.0507
6	6:75402871:T:A	75402871	A	ADD	1536	11.47	5.864	-0.02565	22.96	1.956	0.0507
6	6:75403607:C:A	75403607	A	ADD	1536	11.47	5.864	-0.02565	22.96	1.956	0.0507
6	6:75404638:C:T	75404638	T	ADD	1536	11.47	5.864	-0.02565	22.96	1.956	0.0507
6	6:75404752:C:T	75404752	T	ADD	1536	11.47	5.864	-0.02565	22.96	1.956	0.0507
6	6:75405874:A:G	75405874	G	ADD	1536	11.47	5.864	-0.02565	22.96	1.956	0.0507
6	6:75407644:G:A	75407644	A	ADD	1536	11.47	5.864	-0.02565	22.96	1.956	0.0507
9	9:85335398:A:G	85335398	G	ADD	1536	9.254	4.732	-0.02098	18.53	1.956	0.0507
9	9:85338256:T:G	85338256	G	ADD	1536	9.254	4.732	-0.02098	18.53	1.956	0.0507
9	9:85342980:G:A	85342980	A	ADD	1536	9.254	4.732	-0.02098	18.53	1.956	0.0507
12	12:5140982:A:G	5140982	A	ADD	1536	-8.418	4.305	-16.85	0.01915	-1.956	0.0507
15	15:53335080:A:T	53335080	T	ADD	1536	13.19	6.744	-0.02997	26.41	1.956	0.0507
21	21:47560829:C:T	47560829	T	ADD	1536	-8.549	4.372	-17.12	0.01939	-1.956	0.0507
3	3:5367819:G:A	5367819	A	ADD	1536	10.64	5.441	-0.02439	21.3	1.955	0.05071
3	3:5367968:G:A	5367968	A	ADD	1536	10.64	5.441	-0.02439	21.3	1.955	0.05071
5	5:150262802:T:C	150262802	C	ADD	1536	10.9	5.575	-0.02522	21.83	1.955	0.05071
10	10:123918175:C:T	123918175	T	ADD	1536	-9.843	5.034	-19.71	0.02273	-1.955	0.05071
11	11:115041012:C:T	115041012	C	ADD	1536	-8.293	4.241	-16.6	0.01887	-1.956	0.05071
1	1:96876949:G:A	96876949	G	ADD	1536	-8.97	4.588	-17.96	0.02087	-1.955	0.05072
2	2:195963726:C:G	195963726	G	ADD	1536	10.09	5.159	-0.0236	20.2	1.955	0.05072
12	12:42794353:A:G	42794353	G	ADD	1536	12.99	6.645	-0.03045	26.02	1.955	0.05072
12	12:42794461:G:C	42794461	C	ADD	1536	12.99	6.645	-0.03045	26.02	1.955	0.05072
12	12:42810861:G:A	42810861	A	ADD	1536	12.99	6.645	-0.03045	26.02	1.955	0.05072
12	12:42813144:A:G	42813144	G	ADD	1536	12.99	6.645	-0.03045	26.02	1.955	0.05072
12	12:42835527:G:A	42835527	A	ADD	1536	12.99	6.645	-0.03045	26.02	1.955	0.05072
13	13:47899665:C:A	47899665	A	ADD	1536	10.02	5.126	-0.02351	20.07	1.955	0.05072
2	2:12310678:C:T	12310678	C	ADD	1536	-8.393	4.292	-16.81	0.01993	-1.955	0.05073
2	2:129579529:G:A	129579529	G	ADD	1536	8.826	4.514	-0.02101	17.67	1.955	0.05073
2	2:129581552:T:C	129581552	T	ADD	1536	8.826	4.514	-0.02101	17.67	1.955	0.05073
4	4:23972257:T:C	23972257	C	ADD	1536	-8.606	4.402	-17.23	0.02057	-1.955	0.05073
13	13:69041040:G:A	69041040	A	ADD	1536	-11.59	5.929	-23.21	0.02787	-1.955	0.05073
13	13:69044072:G:A	69044072	A	ADD	1536	-11.59	5.929	-23.21	0.02787	-1.955	0.05073
13	13:69044443:A:T	69044443	T	ADD	1536	-11.59	5.929	-23.21	0.02787	-1.955	0.05073
13	13:69046974:A:G	69046974	G	ADD	1536	-11.59	5.929	-23.21	0.02787	-1.955	0.05073
13	13:69047520:C:T	69047520	T	ADD	1536	-11.59	5.929	-23.21	0.02787	-1.955	0.05073
13	13:69048828:T:C	69048828	C	ADD	1536	-11.59	5.929	-23.21	0.02787	-1.955	0.05073
13	13:69048848:A:G	69048848	G	ADD	1536	-11.59	5.929	-23.21	0.02787	-1.955	0.05073
13	13:69049936:G:A	69049936	A	ADD	1536	-11.59	5.929	-23.21	0.02787	-1.955	0.05073
13	13:69051228:G:A	69051228	A	ADD	1536	-11.59	5.929	-23.21	0.02787	-1.955	0.05073
13	13:69051274:A:G	69051274	G	ADD	1536	-11.59	5.929	-23.21	0.02787	-1.955	0.05073
13	13:69051317:G:A	69051317	A	ADD	1536	-11.59	5.929	-23.21	0.02787	-1.955	0.05073
13	13:69053362:G:A	69053362	A	ADD	1536	-11.59	5.929	-23.21	0.02787	-1.955	0.05073
13	13:69053542:G:A	69053542	A	ADD	1536	-11.59	5.929	-23.21	0.02787	-1.955	0.05073
13	13:69054571:G:A	69054571	A	ADD	1536	-11.59	5.929	-23.21	0.02787	-1.955	0.05073
6	6:121095237:G:A	121095237	A	ADD	1536	14.45	7.392	-0.03509	28.94	1.955	0.05074
6	6:121095803:A:G	121095803	G	ADD	1536	14.45	7.392	-0.03509	28.94	1.955	0.05074
6	6:121095813:G:C	121095813	C	ADD	1536	14.45	7.392	-0.03509	28.94	1.955	0.05074
6	6:121098083:G:T	121098083	T	ADD	1536	14.45	7.392	-0.03509	28.94	1.955	0.05074
6	6:121099675:T:C	121099675	C	ADD	1536	14.45	7.392	-0.03509	28.94	1.955	0.05074
6	6:121100042:A:G	121100042	G	ADD	1536	14.45	7.392	-0.03509	28.94	1.955	0.05074
6	6:121104175:T:C	121104175	C	ADD	1536	14.45	7.392	-0.03509	28.94	1.955	0.05074
6	6:124645217:A:G	124645217	G	ADD	1536	9.352	4.783	-0.02282	18.73	1.955	0.05074
16	16:54532544:G:A	54532544	A	ADD	1536	-9.881	5.054	-19.79	0.02377	-1.955	0.05074
21	21:37518362:A:G	37518362	A	ADD	1536	-12.03	6.152	-24.08	0.02927	-1.955	0.05074
6	6:29938368:A:C	29938368	C	ADD	1536	-9.68	4.951	-19.38	0.02392	-1.955	0.05075
6	6:29938377:C:A	29938377	A	ADD	1536	-9.68	4.951	-19.38	0.02392	-1.955	0.05075
7	7:47793492:G:A	47793492	A	ADD	1536	15.08	7.715	-0.03705	30.2	1.955	0.05075
7	7:47793502:T:C	47793502	C	ADD	1536	15.08	7.715	-0.03705	30.2	1.955	0.05075
5	5:29476382:T:C	29476382	C	ADD	1536	9.618	4.92	-0.02437	19.26	1.955	0.05076
5	5:29478687:G:A	29478687	A	ADD	1536	9.618	4.92	-0.02437	19.26	1.955	0.05076
5	5:29478768:T:G	29478768	G	ADD	1536	9.618	4.92	-0.02437	19.26	1.955	0.05076
5	5:29478865:T:C	29478865	C	ADD	1536	9.618	4.92	-0.02437	19.26	1.955	0.05076
5	5:29478879:G:A	29478879	A	ADD	1536	9.618	4.92	-0.02437	19.26	1.955	0.05076
5	5:29479502:A:G	29479502	G	ADD	1536	9.618	4.92	-0.02437	19.26	1.955	0.05076
5	5:29479785:G:C	29479785	C	ADD	1536	9.618	4.92	-0.02437	19.26	1.955	0.05076
5	5:112456624:G:A	112456624	A	ADD	1536	-14.64	7.487	-29.31	0.0368	-1.955	0.05076
7	7:107806058:C:G	107806058	G	ADD	1536	13.31	6.808	-0.03336	26.65	1.955	0.05076
7	7:107812866:G:A	107812866	A	ADD	1536	13.31	6.808	-0.03336	26.65	1.955	0.05076
9	9:83880088:T:G	83880088	G	ADD	1536	-9.527	4.873	-19.08	0.02386	-1.955	0.05076
12	12:95295339:C:T	95295339	T	ADD	1536	-10.95	5.603	-21.94	0.02747	-1.955	0.05076
12	12:105023855:T:C	105023855	C	ADD	1536	12.85	6.574	-0.0321	25.74	1.955	0.05076
1	1:240543664:A:G	240543664	G	ADD	1536	-10.64	5.445	-21.32	0.0273	-1.955	0.05077
2	2:46706323:T:G	46706323	T	ADD	1536	8.26	4.225	-0.02126	16.54	1.955	0.05077
3	3:43230723:C:G	43230723	G	ADD	1536	13.76	7.037	-0.03503	27.55	1.955	0.05077
3	3:43231292:A:G	43231292	G	ADD	1536	13.76	7.037	-0.03503	27.55	1.955	0.05077
4	4:82156409:C:T	82156409	T	ADD	1536	10.69	5.47	-0.0274	21.42	1.955	0.05077
4	4:82157284:T:C	82157284	C	ADD	1536	10.69	5.47	-0.0274	21.42	1.955	0.05077
4	4:82160348:C:G	82160348	G	ADD	1536	10.69	5.47	-0.0274	21.42	1.955	0.05077
4	4:82160760:G:A	82160760	A	ADD	1536	10.69	5.47	-0.0274	21.42	1.955	0.05077
11	11:115041163:A:G	115041163	A	ADD	1536	-8.302	4.247	-16.63	0.0212	-1.955	0.05077
14	14:47644547:C:A	47644547	A	ADD	1536	8.708	4.454	-0.02229	17.44	1.955	0.05077
3	3:68341414:G:A	68341414	G	ADD	1536	13.61	6.96	-0.03558	27.25	1.955	0.05078
3	3:128168267:G:A	128168267	G	ADD	1536	8.235	4.212	-0.02154	16.49	1.955	0.05078
11	11:42890184:G:A	42890184	G	ADD	1536	8.441	4.318	-0.02208	16.9	1.955	0.05078
3	3:169092038:A:G	169092038	G	ADD	1536	-9.609	4.916	-19.24	0.02561	-1.955	0.05079
7	7:11214374:A:C	11214374	A	ADD	1536	8.181	4.185	-0.02168	16.38	1.955	0.05079
7	7:11215293:G:A	11215293	G	ADD	1536	8.181	4.185	-0.02168	16.38	1.955	0.05079
14	14:101881943:G:C	101881943	C	ADD	1536	-12.17	6.226	-24.37	0.03211	-1.955	0.05079
16	16:85238056:A:G	85238056	G	ADD	1536	-13.4	6.856	-26.84	0.03539	-1.955	0.05079
12	12:79343418:A:G	79343418	G	ADD	1536	9.158	4.685	-0.02459	18.34	1.955	0.0508
12	12:79347010:G:A	79347010	A	ADD	1536	9.158	4.685	-0.02459	18.34	1.955	0.0508
19	19:49199804:G:C	49199804	C	ADD	1536	12.74	6.516	-0.03442	25.51	1.955	0.0508
3	3:19556927:T:A	19556927	A	ADD	1536	-15.83	8.099	-31.71	0.04309	-1.955	0.05081
6	6:31320277:A:T	31320277	A	ADD	1536	10.26	5.247	-0.02802	20.54	1.955	0.05081
6	6:87319715:G:T	87319715	T	ADD	1536	9.263	4.739	-0.02529	18.55	1.955	0.05081
12	12:235962:G:A	235962	A	ADD	1536	8.323	4.258	-0.02291	16.67	1.955	0.05081
13	13:35942846:A:G	35942846	G	ADD	1536	9.99	5.111	-0.02733	20.01	1.955	0.05081
14	14:56341499:A:G	56341499	G	ADD	1536	-10.05	5.14	-20.12	0.02731	-1.955	0.05081
18	18:49307865:A:G	49307865	G	ADD	1536	-15.85	8.106	-31.73	0.0431	-1.955	0.05081
1	1:198117853:T:A	198117853	A	ADD	1536	10.26	5.247	-0.02867	20.54	1.954	0.05082
1	1:198121652:G:T	198121652	T	ADD	1536	10.26	5.247	-0.02867	20.54	1.954	0.05082
4	4:88810495:T:C	88810495	C	ADD	1536	-8.707	4.455	-17.44	0.02418	-1.955	0.05082
4	4:88810701:G:T	88810701	T	ADD	1536	-8.707	4.455	-17.44	0.02418	-1.955	0.05082
10	10:78532061:G:A	78532061	A	ADD	1536	-8.561	4.38	-17.15	0.02369	-1.955	0.05082
10	10:92514743:A:G	92514743	G	ADD	1536	-10.17	5.203	-20.37	0.02841	-1.955	0.05082
10	10:92522697:C:T	92522697	T	ADD	1536	-10.17	5.203	-20.37	0.02841	-1.955	0.05082
13	13:65714783:A:G	65714783	G	ADD	1536	8.456	4.326	-0.02335	16.94	1.955	0.05082
3	3:28795643:T:G	28795643	T	ADD	1536	-8.452	4.324	-16.93	0.02368	-1.954	0.05083
7	7:78234444:G:A	78234444	A	ADD	1536	-8.592	4.396	-17.21	0.02409	-1.954	0.05083
10	10:13149885:C:T	13149885	T	ADD	1536	14.72	7.529	-0.04156	29.47	1.954	0.05083
10	10:13150265:G:A	13150265	A	ADD	1536	14.72	7.529	-0.04156	29.47	1.954	0.05083
10	10:13152658:A:G	13152658	G	ADD	1536	14.72	7.529	-0.04156	29.47	1.954	0.05083
13	13:75692822:G:C	75692822	G	ADD	1536	8.415	4.306	-0.02372	16.85	1.954	0.05083
7	7:8036560:T:G	8036560	G	ADD	1536	17.34	8.874	-0.04925	34.74	1.954	0.05084
7	7:8036571:T:A	8036571	A	ADD	1536	17.34	8.874	-0.04925	34.74	1.954	0.05084
11	11:80062140:T:C	80062140	C	ADD	1536	-11.52	5.894	-23.07	0.03272	-1.954	0.05084
11	11:87119389:T:C	87119389	T	ADD	1536	8.429	4.313	-0.02408	16.88	1.954	0.05084
11	11:117532254:T:C	117532254	C	ADD	1536	14.33	7.334	-0.04108	28.71	1.954	0.05084
12	12:27646065:G:T	27646065	T	ADD	1536	13.93	7.13	-0.0398	27.91	1.954	0.05084
1	1:110799893:C:A	110799893	A	ADD	1536	8.966	4.588	-0.02638	17.96	1.954	0.05086
1	1:172156886:A:G	172156886	G	ADD	1536	-10.13	5.185	-20.3	0.02969	-1.954	0.05086
6	6:16262505:A:G	16262505	G	ADD	1536	-16.39	8.388	-32.83	0.04859	-1.954	0.05086
6	6:16262904:T:C	16262904	C	ADD	1536	-16.39	8.388	-32.83	0.04859	-1.954	0.05086
13	13:104221298:C:G	104221298	G	ADD	1536	-13.18	6.744	-26.4	0.03862	-1.954	0.05086
11	11:101707197:T:G	101707197	T	ADD	1536	-9.797	5.014	-19.62	0.02932	-1.954	0.05087
11	11:101707320:C:A	101707320	C	ADD	1536	-9.797	5.014	-19.62	0.02932	-1.954	0.05087
11	11:101707325:G:A	101707325	G	ADD	1536	-9.797	5.014	-19.62	0.02932	-1.954	0.05087
19	19:35868758:A:G	35868758	A	ADD	1536	18.01	9.214	-0.05424	36.06	1.954	0.05087
2	2:50793619:A:C	50793619	A	ADD	1536	-8.454	4.326	-16.93	0.02552	-1.954	0.05088
4	4:60980158:A:G	60980158	G	ADD	1536	-9.955	5.095	-19.94	0.0304	-1.954	0.05088
4	4:60986990:G:A	60986990	A	ADD	1536	-9.955	5.095	-19.94	0.0304	-1.954	0.05088
4	4:60987002:T:C	60987002	C	ADD	1536	-9.955	5.095	-19.94	0.0304	-1.954	0.05088
4	4:60990227:A:G	60990227	G	ADD	1536	-9.955	5.095	-19.94	0.0304	-1.954	0.05088
20	20:8564967:A:G	8564967	G	ADD	1536	9.512	4.868	-0.02877	19.05	1.954	0.05088
2	2:134424021:A:G	134424021	A	ADD	1536	-10.52	5.384	-21.07	0.0326	-1.954	0.05089
6	6:168647846:A:C	168647846	C	ADD	1536	-8.747	4.477	-17.52	0.02691	-1.954	0.05089
7	7:6430239:T:A	6430239	A	ADD	1536	8.586	4.394	-0.02629	17.2	1.954	0.05089
10	10:124265326:C:T	124265326	T	ADD	1536	8.395	4.296	-0.02568	16.82	1.954	0.05089
17	17:53230320:C:T	53230320	T	ADD	1536	-11.63	5.95	-23.29	0.03555	-1.954	0.05089
17	17:53232747:G:A	53232747	A	ADD	1536	-11.63	5.95	-23.29	0.03555	-1.954	0.05089
17	17:53232990:A:G	53232990	G	ADD	1536	-11.63	5.95	-23.29	0.03555	-1.954	0.05089
17	17:53233891:T:C	53233891	C	ADD	1536	-11.63	5.95	-23.29	0.03555	-1.954	0.05089
6	6:16177057:C:T	16177057	T	ADD	1536	8.951	4.581	-0.02797	17.93	1.954	0.0509
6	6:121081952:C:A	121081952	A	ADD	1536	14.47	7.405	-0.04502	28.98	1.954	0.0509
8	8:14332609:G:T	14332609	T	ADD	1536	14.2	7.268	-0.04447	28.44	1.954	0.0509
8	8:124594923:G:A	124594923	A	ADD	1536	-8.597	4.4	-17.22	0.027	-1.954	0.0509
8	8:124599786:C:T	124599786	T	ADD	1536	-8.597	4.4	-17.22	0.027	-1.954	0.0509
9	9:21676883:T:A	21676883	A	ADD	1536	8.628	4.416	-0.02699	17.28	1.954	0.0509
10	10:103030046:C:T	103030046	T	ADD	1536	-15.46	7.912	-30.97	0.04793	-1.954	0.0509
10	10:103030093:G:A	103030093	A	ADD	1536	-15.46	7.912	-30.97	0.04793	-1.954	0.0509
11	11:117923742:C:T	117923742	T	ADD	1536	10.2	5.219	-0.03166	20.43	1.954	0.0509
11	11:117924155:G:A	117924155	A	ADD	1536	10.2	5.219	-0.03166	20.43	1.954	0.0509
12	12:129595500:A:C	129595500	C	ADD	1536	-9.361	4.791	-18.75	0.02929	-1.954	0.0509
2	2:165607962:C:T	165607962	T	ADD	1536	-16.06	8.219	-32.17	0.05081	-1.954	0.05091
2	2:165608809:C:A	165608809	A	ADD	1536	-16.06	8.219	-32.17	0.05081	-1.954	0.05091
2	2:236543545:T:G	236543545	G	ADD	1536	8.411	4.305	-0.02657	16.85	1.954	0.05091
2	2:236543711:G:A	236543711	A	ADD	1536	8.411	4.305	-0.02657	16.85	1.954	0.05091
4	4:16681543:T:C	16681543	C	ADD	1536	-14.21	7.275	-28.47	0.04524	-1.954	0.05091
4	4:181030801:C:A	181030801	C	ADD	1536	9.057	4.636	-0.02883	18.14	1.954	0.05091
18	18:13496023:G:A	13496023	A	ADD	1536	-11.94	6.11	-23.91	0.0376	-1.954	0.05091
3	3:130529906:A:G	130529906	G	ADD	1536	17.48	8.948	-0.05578	35.02	1.954	0.05092
10	10:2493071:G:A	2493071	A	ADD	1536	-8.472	4.336	-16.97	0.02717	-1.954	0.05092
11	11:12090499:A:C	12090499	C	ADD	1536	-10.78	5.518	-21.6	0.03475	-1.954	0.05092
6	6:12177290:G:A	12177290	A	ADD	1536	9.679	4.955	-0.03135	19.39	1.954	0.05093
6	6:34540913:A:G	34540913	G	ADD	1536	9.716	4.973	-0.03139	19.46	1.954	0.05093
11	11:67224391:G:A	67224391	A	ADD	1536	-15.8	8.089	-31.66	0.05123	-1.954	0.05093
18	18:70728814:G:A	70728814	A	ADD	1536	-10.27	5.257	-20.57	0.0332	-1.954	0.05093
6	6:119891384:C:G	119891384	G	ADD	1536	8.316	4.257	-0.02731	16.66	1.954	0.05094
6	6:119891560:G:A	119891560	A	ADD	1536	8.316	4.257	-0.02731	16.66	1.954	0.05094
10	10:68230491:G:C	68230491	C	ADD	1536	-8.728	4.468	-17.48	0.02868	-1.954	0.05094
10	10:68233110:G:A	68233110	A	ADD	1536	-8.728	4.468	-17.48	0.02868	-1.954	0.05094
11	11:62608918:G:A	62608918	A	ADD	1536	-11.92	6.101	-23.88	0.03919	-1.954	0.05094
12	12:131631133:G:A	131631133	A	ADD	1536	-8.558	4.381	-17.14	0.02826	-1.954	0.05094
13	13:22920157:T:A	22920157	A	ADD	1536	11.72	6	-0.03863	23.48	1.954	0.05094
1	1:237663757:G:A	237663757	G	ADD	1536	-8.482	4.342	-16.99	0.02837	-1.953	0.05095
2	2:106634891:G:A	106634891	A	ADD	1536	-8.478	4.34	-16.98	0.02817	-1.953	0.05095
4	4:125931345:T:C	125931345	C	ADD	1536	12.77	6.535	-0.04266	25.57	1.953	0.05095
4	4:125933614:A:G	125933614	G	ADD	1536	12.77	6.535	-0.04266	25.57	1.953	0.05095
5	5:134332469:T:G	134332469	T	ADD	1536	8.047	4.12	-0.02685	16.12	1.953	0.05095
7	7:19836420:A:G	19836420	G	ADD	1536	-8.9	4.556	-17.83	0.02985	-1.953	0.05095
8	8:17687077:C:A	17687077	A	ADD	1536	11.68	5.981	-0.03895	23.41	1.953	0.05095
9	9:10647697:T:C	10647697	C	ADD	1536	8.694	4.451	-0.02921	17.42	1.953	0.05095
11	11:59893606:A:G	59893606	G	ADD	1536	-10.85	5.554	-21.74	0.03626	-1.953	0.05095
11	11:120789508:A:G	120789508	G	ADD	1536	-8.262	4.229	-16.55	0.02758	-1.953	0.05095
15	15:38437513:C:A	38437513	A	ADD	1536	8.657	4.432	-0.02891	17.34	1.953	0.05095
1	1:55811671:A:T	55811671	T	ADD	1536	12.86	6.586	-0.0435	25.77	1.953	0.05096
1	1:99354812:C:T	99354812	T	ADD	1536	-10.67	5.462	-21.37	0.03624	-1.953	0.05096
1	1:99355635:C:T	99355635	T	ADD	1536	-10.67	5.462	-21.37	0.03624	-1.953	0.05096
6	6:31007866:G:A	31007866	G	ADD	1536	9.814	5.024	-0.03307	19.66	1.953	0.05096
6	6:31008036:A:G	31008036	A	ADD	1536	9.814	5.024	-0.03307	19.66	1.953	0.05096
6	6:31008039:A:C	31008039	A	ADD	1536	9.814	5.024	-0.03307	19.66	1.953	0.05096
9	9:114458600:C:T	114458600	T	ADD	1536	9.135	4.677	-0.03088	18.3	1.953	0.05096
12	12:2804664:C:A	2804664	A	ADD	1536	16.1	8.244	-0.05423	32.26	1.953	0.05096
12	12:2807669:G:A	2807669	A	ADD	1536	16.1	8.244	-0.05423	32.26	1.953	0.05096
18	18:47393991:T:C	47393991	C	ADD	1536	-9.3	4.761	-18.63	0.03139	-1.953	0.05096
1	1:161686885:C:A	161686885	A	ADD	1536	8.4	4.3	-0.02884	16.83	1.953	0.05097
11	11:107448756:A:G	107448756	G	ADD	1536	8.333	4.266	-0.02856	16.69	1.953	0.05097
12	12:51660021:A:G	51660021	G	ADD	1536	-13.2	6.757	-26.44	0.04529	-1.953	0.05097
12	12:119828785:G:A	119828785	A	ADD	1536	-9.434	4.83	-18.9	0.03219	-1.953	0.05097
6	6:1508672:G:A	1508672	A	ADD	1536	-9.841	5.039	-19.72	0.03434	-1.953	0.05098
7	7:79022118:T:C	79022118	C	ADD	1536	8.54	4.372	-0.02968	17.11	1.953	0.05098
7	7:79022984:C:G	79022984	G	ADD	1536	8.54	4.372	-0.02968	17.11	1.953	0.05098
7	7:79023504:G:A	79023504	A	ADD	1536	8.54	4.372	-0.02968	17.11	1.953	0.05098
7	7:79024076:T:C	79024076	C	ADD	1536	8.54	4.372	-0.02968	17.11	1.953	0.05098
7	7:79024270:T:G	79024270	G	ADD	1536	8.54	4.372	-0.02968	17.11	1.953	0.05098
7	7:79024654:A:G	79024654	G	ADD	1536	8.54	4.372	-0.02968	17.11	1.953	0.05098
7	7:79025213:G:A	79025213	A	ADD	1536	8.54	4.372	-0.02968	17.11	1.953	0.05098
7	7:79025298:A:T	79025298	T	ADD	1536	8.54	4.372	-0.02968	17.11	1.953	0.05098
7	7:79025538:A:C	79025538	C	ADD	1536	8.54	4.372	-0.02968	17.11	1.953	0.05098
7	7:79026088:G:A	79026088	A	ADD	1536	8.54	4.372	-0.02968	17.11	1.953	0.05098
7	7:79026580:C:T	79026580	T	ADD	1536	8.54	4.372	-0.02968	17.11	1.953	0.05098
7	7:79027958:G:T	79027958	T	ADD	1536	8.54	4.372	-0.02968	17.11	1.953	0.05098
7	7:79028020:T:C	79028020	C	ADD	1536	8.54	4.372	-0.02968	17.11	1.953	0.05098
9	9:81993738:G:T	81993738	T	ADD	1536	-11.45	5.864	-22.95	0.03994	-1.953	0.05098
9	9:81999683:T:G	81999683	G	ADD	1536	-11.45	5.864	-22.95	0.03994	-1.953	0.05098
9	9:82001689:C:T	82001689	T	ADD	1536	-11.45	5.864	-22.95	0.03994	-1.953	0.05098
9	9:82001743:A:C	82001743	C	ADD	1536	-11.45	5.864	-22.95	0.03994	-1.953	0.05098
9	9:82002937:G:A	82002937	A	ADD	1536	-11.45	5.864	-22.95	0.03994	-1.953	0.05098
9	9:82004372:T:C	82004372	C	ADD	1536	-11.45	5.864	-22.95	0.03994	-1.953	0.05098
12	12:27649323:A:C	27649323	C	ADD	1536	-9.42	4.823	-18.87	0.03272	-1.953	0.05098
12	12:27650293:G:C	27650293	C	ADD	1536	-9.42	4.823	-18.87	0.03272	-1.953	0.05098
12	12:27655400:A:G	27655400	G	ADD	1536	-9.42	4.823	-18.87	0.03272	-1.953	0.05098
12	12:27656272:A:G	27656272	G	ADD	1536	-9.42	4.823	-18.87	0.03272	-1.953	0.05098
12	12:27657161:G:A	27657161	A	ADD	1536	-9.42	4.823	-18.87	0.03272	-1.953	0.05098
2	2:193345184:T:C	193345184	C	ADD	1536	-13.91	7.123	-27.87	0.04858	-1.953	0.05099
2	2:193347287:A:G	193347287	G	ADD	1536	-13.91	7.123	-27.87	0.04858	-1.953	0.05099
3	3:86745070:A:G	86745070	G	ADD	1536	-12.21	6.253	-24.47	0.04306	-1.953	0.05099
3	3:170308431:G:T	170308431	T	ADD	1536	-8.045	4.119	-16.12	0.02831	-1.953	0.05099
6	6:33082509:G:T	33082509	T	ADD	1536	9.133	4.676	-0.03204	18.3	1.953	0.05099
13	13:62148638:G:A	62148638	A	ADD	1536	-10.3	5.275	-20.64	0.03609	-1.953	0.05099
13	13:62148680:A:C	62148680	C	ADD	1536	-10.3	5.275	-20.64	0.03609	-1.953	0.05099
13	13:62149243:C:A	62149243	A	ADD	1536	-10.3	5.275	-20.64	0.03609	-1.953	0.05099
13	13:62149318:G:A	62149318	A	ADD	1536	-10.3	5.275	-20.64	0.03609	-1.953	0.05099
13	13:62150450:G:A	62150450	A	ADD	1536	-10.3	5.275	-20.64	0.03609	-1.953	0.05099
13	13:62151282:G:A	62151282	A	ADD	1536	-10.3	5.275	-20.64	0.03609	-1.953	0.05099
13	13:62151429:T:C	62151429	C	ADD	1536	-10.3	5.275	-20.64	0.03609	-1.953	0.05099
13	13:62151556:A:C	62151556	C	ADD	1536	-10.3	5.275	-20.64	0.03609	-1.953	0.05099
13	13:62151819:G:A	62151819	A	ADD	1536	-10.3	5.275	-20.64	0.03609	-1.953	0.05099
13	13:62154115:T:C	62154115	C	ADD	1536	-10.3	5.275	-20.64	0.03609	-1.953	0.05099
13	13:62154804:G:C	62154804	C	ADD	1536	-10.3	5.275	-20.64	0.03609	-1.953	0.05099
1	1:74866185:C:T	74866185	T	ADD	1536	15.01	7.687	-0.05352	30.08	1.953	0.051
1	1:74870293:T:C	74870293	C	ADD	1536	15.01	7.687	-0.05352	30.08	1.953	0.051
3	3:99479549:T:C	99479549	C	ADD	1536	13.05	6.683	-0.04638	26.15	1.953	0.051
3	3:99481621:C:T	99481621	T	ADD	1536	13.05	6.683	-0.04638	26.15	1.953	0.051
3	3:134014454:T:G	134014454	G	ADD	1536	-9.409	4.818	-18.85	0.03338	-1.953	0.051
6	6:30758555:C:T	30758555	T	ADD	1536	-9.097	4.658	-18.23	0.03237	-1.953	0.051
6	6:167339130:T:C	167339130	C	ADD	1536	14.62	7.486	-0.05173	29.29	1.953	0.051
6	6:167340136:G:C	167340136	C	ADD	1536	14.62	7.486	-0.05173	29.29	1.953	0.051
21	21:15659495:G:A	15659495	A	ADD	1536	-17.11	8.759	-34.27	0.06091	-1.953	0.051
3	3:59433287:C:T	59433287	T	ADD	1536	11.25	5.761	-0.04033	22.54	1.953	0.05101
3	3:119843122:T:C	119843122	C	ADD	1536	11.6	5.942	-0.04191	23.25	1.953	0.05101
4	4:48201821:C:A	48201821	C	ADD	1536	8.392	4.297	-0.03006	16.81	1.953	0.05101
4	4:186808118:C:T	186808118	C	ADD	1536	8.109	4.152	-0.02903	16.25	1.953	0.05101
5	5:17786786:T:C	17786786	T	ADD	1536	8.211	4.204	-0.02979	16.45	1.953	0.05102
8	8:138098607:G:A	138098607	G	ADD	1536	-8.429	4.316	-16.89	0.03056	-1.953	0.05102
11	11:117026374:A:C	117026374	A	ADD	1536	8.352	4.277	-0.03035	16.73	1.953	0.05102
11	11:117027755:G:A	117027755	G	ADD	1536	8.352	4.277	-0.03035	16.73	1.953	0.05102
11	11:117037361:A:G	117037361	A	ADD	1536	8.352	4.277	-0.03035	16.73	1.953	0.05102
11	11:117039325:T:G	117039325	T	ADD	1536	8.352	4.277	-0.03035	16.73	1.953	0.05102
11	11:117042377:G:A	117042377	G	ADD	1536	8.352	4.277	-0.03035	16.73	1.953	0.05102
11	11:117044203:C:A	117044203	C	ADD	1536	8.352	4.277	-0.03035	16.73	1.953	0.05102
2	2:232438403:A:C	232438403	C	ADD	1536	9.786	5.011	-0.03613	19.61	1.953	0.05103
5	5:110946699:C:G	110946699	G	ADD	1536	-10.47	5.361	-20.98	0.03843	-1.953	0.05103
8	8:2600706:C:T	2600706	T	ADD	1536	-9.494	4.862	-19.02	0.035	-1.953	0.05103
11	11:120599027:A:C	120599027	C	ADD	1536	15.3	7.835	-0.05674	30.66	1.953	0.05104
11	11:120600882:G:A	120600882	A	ADD	1536	15.3	7.835	-0.05674	30.66	1.953	0.05104
15	15:29236374:T:A	29236374	A	ADD	1536	-9.672	4.953	-19.38	0.03611	-1.953	0.05104
1	1:40807640:C:G	40807640	G	ADD	1536	9.306	4.766	-0.03512	18.65	1.953	0.05105
2	2:28773694:A:G	28773694	A	ADD	1536	8.246	4.223	-0.03116	16.52	1.953	0.05105
2	2:28774081:T:G	28774081	T	ADD	1536	8.246	4.223	-0.03116	16.52	1.953	0.05105
9	9:128876661:T:C	128876661	C	ADD	1536	-9.618	4.926	-19.27	0.0361	-1.953	0.05105
12	12:104361606:T:G	104361606	G	ADD	1536	-11.65	5.965	-23.34	0.04391	-1.953	0.05105
4	4:42976448:A:C	42976448	C	ADD	1536	16.95	8.68	-0.06498	33.96	1.952	0.05106
4	4:42979088:G:T	42979088	T	ADD	1536	16.95	8.68	-0.06498	33.96	1.952	0.05106
4	4:42980333:T:C	42980333	C	ADD	1536	16.95	8.68	-0.06498	33.96	1.952	0.05106
4	4:43002478:C:T	43002478	T	ADD	1536	16.95	8.68	-0.06498	33.96	1.952	0.05106
5	5:38051593:G:A	38051593	A	ADD	1536	-9.077	4.649	-18.19	0.03457	-1.953	0.05106
5	5:38053488:A:G	38053488	G	ADD	1536	-9.077	4.649	-18.19	0.03457	-1.953	0.05106
11	11:106526605:G:A	106526605	G	ADD	1536	12.98	6.649	-0.04966	26.01	1.952	0.05106
17	17:34153446:C:G	34153446	G	ADD	1536	-13.15	6.735	-26.35	0.05027	-1.952	0.05106
17	17:34154740:G:A	34154740	A	ADD	1536	-13.15	6.735	-26.35	0.05027	-1.952	0.05106
17	17:34158327:C:T	34158327	T	ADD	1536	-13.15	6.735	-26.35	0.05027	-1.952	0.05106
17	17:34158809:G:A	34158809	A	ADD	1536	-13.15	6.735	-26.35	0.05027	-1.952	0.05106
17	17:34159547:G:A	34159547	A	ADD	1536	-13.15	6.735	-26.35	0.05027	-1.952	0.05106
17	17:34162842:C:A	34162842	A	ADD	1536	-13.15	6.735	-26.35	0.05027	-1.952	0.05106
14	14:24653187:A:G	24653187	G	ADD	1536	-8.756	4.485	-17.55	0.0337	-1.952	0.05107
15	15:59985584:A:G	59985584	G	ADD	1536	9.38	4.804	-0.03635	18.8	1.952	0.05107
1	1:65929506:G:A	65929506	A	ADD	1536	13.62	6.974	-0.05315	27.28	1.952	0.05108
5	5:120382899:G:C	120382899	C	ADD	1536	8.202	4.201	-0.03192	16.44	1.952	0.05108
6	6:25851533:A:G	25851533	A	ADD	1536	-11.66	5.97	-23.36	0.04558	-1.952	0.05108
6	6:25853712:T:C	25853712	T	ADD	1536	-11.66	5.97	-23.36	0.04558	-1.952	0.05108
6	6:151306916:A:G	151306916	A	ADD	1536	-8.5	4.354	-17.03	0.03326	-1.952	0.05108
6	6:151308855:A:G	151308855	A	ADD	1536	-8.5	4.354	-17.03	0.03326	-1.952	0.05108
6	6:151309746:G:T	151309746	G	ADD	1536	-8.5	4.354	-17.03	0.03326	-1.952	0.05108
15	15:97883764:A:G	97883764	G	ADD	1536	-12.52	6.412	-25.09	0.04864	-1.952	0.05108
17	17:67666701:C:A	67666701	A	ADD	1536	-8.787	4.501	-17.61	0.0344	-1.952	0.05108
4	4:82154014:G:A	82154014	A	ADD	1536	10.69	5.473	-0.04233	21.41	1.952	0.05109
2	2:80159495:G:A	80159495	A	ADD	1536	-11.03	5.649	-22.1	0.04404	-1.952	0.0511
5	5:173943296:C:T	173943296	T	ADD	1536	10.37	5.313	-0.04137	20.78	1.952	0.0511
11	11:128650359:A:G	128650359	A	ADD	1536	8.709	4.461	-0.03464	17.45	1.952	0.0511
5	5:147764360:C:G	147764360	G	ADD	1536	9.659	4.948	-0.03886	19.36	1.952	0.05111
12	12:104385596:T:C	104385596	C	ADD	1536	-11.75	6.021	-23.56	0.04718	-1.952	0.05111
12	12:104385883:A:G	104385883	G	ADD	1536	-11.75	6.021	-23.56	0.04718	-1.952	0.05111
12	12:104388412:T:A	104388412	A	ADD	1536	-11.75	6.021	-23.56	0.04718	-1.952	0.05111
12	12:104390340:A:T	104390340	T	ADD	1536	-11.75	6.021	-23.56	0.04718	-1.952	0.05111
12	12:104390525:G:A	104390525	A	ADD	1536	-11.75	6.021	-23.56	0.04718	-1.952	0.05111
12	12:104391935:G:A	104391935	A	ADD	1536	-11.75	6.021	-23.56	0.04718	-1.952	0.05111
12	12:104392231:A:G	104392231	G	ADD	1536	-11.75	6.021	-23.56	0.04718	-1.952	0.05111
13	13:62179097:C:A	62179097	A	ADD	1536	-11.47	5.874	-22.98	0.04599	-1.952	0.05111
13	13:62195634:G:C	62195634	C	ADD	1536	-11.47	5.874	-22.98	0.04599	-1.952	0.05111
13	13:62211158:T:C	62211158	C	ADD	1536	-11.47	5.874	-22.98	0.04599	-1.952	0.05111
20	20:59971184:G:A	59971184	A	ADD	1536	8.494	4.351	-0.03418	17.02	1.952	0.05111
3	3:134012582:G:A	134012582	A	ADD	1536	-9.405	4.818	-18.85	0.03817	-1.952	0.05112
7	7:134520521:C:A	134520521	A	ADD	1536	-9.247	4.737	-18.53	0.03748	-1.952	0.05112
9	9:79400055:C:T	79400055	T	ADD	1536	13.39	6.862	-0.05482	26.84	1.952	0.05112
10	10:4596608:G:A	4596608	G	ADD	1536	9.808	5.025	-0.03992	19.66	1.952	0.05112
10	10:50028842:G:A	50028842	A	ADD	1536	-12.24	6.27	-24.53	0.04961	-1.952	0.05112
10	10:50029461:T:G	50029461	G	ADD	1536	-12.24	6.27	-24.53	0.04961	-1.952	0.05112
10	10:50031350:G:A	50031350	A	ADD	1536	-12.24	6.27	-24.53	0.04961	-1.952	0.05112
11	11:43178886:T:G	43178886	G	ADD	1536	-11.67	5.979	-23.39	0.04743	-1.952	0.05112
11	11:43179162:G:T	43179162	T	ADD	1536	-11.67	5.979	-23.39	0.04743	-1.952	0.05112
11	11:43179730:G:A	43179730	A	ADD	1536	-11.67	5.979	-23.39	0.04743	-1.952	0.05112
11	11:43179740:G:A	43179740	A	ADD	1536	-11.67	5.979	-23.39	0.04743	-1.952	0.05112
11	11:43180257:T:A	43180257	A	ADD	1536	-11.67	5.979	-23.39	0.04743	-1.952	0.05112
11	11:43180383:T:C	43180383	C	ADD	1536	-11.67	5.979	-23.39	0.04743	-1.952	0.05112
11	11:43180672:C:G	43180672	G	ADD	1536	-11.67	5.979	-23.39	0.04743	-1.952	0.05112
11	11:43180811:G:A	43180811	A	ADD	1536	-11.67	5.979	-23.39	0.04743	-1.952	0.05112
11	11:43181437:A:G	43181437	G	ADD	1536	-11.67	5.979	-23.39	0.04743	-1.952	0.05112
11	11:43181513:C:A	43181513	A	ADD	1536	-11.67	5.979	-23.39	0.04743	-1.952	0.05112
11	11:43181714:G:A	43181714	A	ADD	1536	-11.67	5.979	-23.39	0.04743	-1.952	0.05112
11	11:43182330:G:A	43182330	A	ADD	1536	-11.67	5.979	-23.39	0.04743	-1.952	0.05112
11	11:43182331:C:A	43182331	A	ADD	1536	-11.67	5.979	-23.39	0.04743	-1.952	0.05112
11	11:43182400:G:A	43182400	A	ADD	1536	-11.67	5.979	-23.39	0.04743	-1.952	0.05112
11	11:43182410:A:G	43182410	G	ADD	1536	-11.67	5.979	-23.39	0.04743	-1.952	0.05112
11	11:43182941:A:G	43182941	G	ADD	1536	-11.67	5.979	-23.39	0.04743	-1.952	0.05112
11	11:43183099:C:T	43183099	T	ADD	1536	-11.67	5.979	-23.39	0.04743	-1.952	0.05112
11	11:43183156:C:T	43183156	T	ADD	1536	-11.67	5.979	-23.39	0.04743	-1.952	0.05112
11	11:43183691:C:T	43183691	T	ADD	1536	-11.67	5.979	-23.39	0.04743	-1.952	0.05112
11	11:43183746:G:T	43183746	T	ADD	1536	-11.67	5.979	-23.39	0.04743	-1.952	0.05112
11	11:43184135:A:T	43184135	T	ADD	1536	-11.67	5.979	-23.39	0.04743	-1.952	0.05112
11	11:43185487:G:T	43185487	T	ADD	1536	-11.67	5.979	-23.39	0.04743	-1.952	0.05112
11	11:43188757:G:A	43188757	A	ADD	1536	-11.67	5.979	-23.39	0.04743	-1.952	0.05112
11	11:43190528:T:C	43190528	C	ADD	1536	-11.67	5.979	-23.39	0.04743	-1.952	0.05112
11	11:43190629:G:A	43190629	A	ADD	1536	-11.67	5.979	-23.39	0.04743	-1.952	0.05112
15	15:40556503:C:T	40556503	C	ADD	1536	-8.522	4.366	-17.08	0.03459	-1.952	0.05112
3	3:117498666:C:A	117498666	A	ADD	1536	9.322	4.776	-0.03859	18.68	1.952	0.05113
8	8:38568510:A:G	38568510	G	ADD	1536	9.646	4.942	-0.03961	19.33	1.952	0.05113
14	14:101479770:T:C	101479770	C	ADD	1536	-16.66	8.537	-33.4	0.06881	-1.952	0.05113
3	3:191063:T:A	191063	A	ADD	1536	8.261	4.232	-0.03443	16.56	1.952	0.05114
12	12:115350310:T:A	115350310	A	ADD	1536	-9.275	4.752	-18.59	0.03872	-1.952	0.05114
5	5:120384854:T:C	120384854	C	ADD	1536	8.201	4.202	-0.03463	16.44	1.952	0.05115
5	5:171244610:T:G	171244610	G	ADD	1536	8.292	4.249	-0.03481	16.62	1.952	0.05115
6	6:30008319:A:G	30008319	G	ADD	1536	15.03	7.699	-0.06341	30.11	1.952	0.05115
6	6:30008331:C:G	30008331	G	ADD	1536	15.03	7.699	-0.06341	30.11	1.952	0.05115
11	11:133877097:C:T	133877097	T	ADD	1536	11.7	5.995	-0.04895	23.45	1.952	0.05115
1	1:42558056:C:A	42558056	A	ADD	1536	8.447	4.328	-0.0357	16.93	1.952	0.05116
13	13:69074846:C:T	69074846	T	ADD	1536	-11.59	5.937	-23.22	0.04907	-1.952	0.05116
21	21:47559419:G:A	47559419	A	ADD	1536	-8.496	4.353	-17.03	0.03611	-1.952	0.05116
5	5:147627850:G:A	147627850	A	ADD	1536	13.15	6.74	-0.05626	26.36	1.952	0.05117
8	8:40719382:C:T	40719382	T	ADD	1536	15.91	8.155	-0.06836	31.9	1.952	0.05117
8	8:40725968:C:T	40725968	T	ADD	1536	15.91	8.155	-0.06836	31.9	1.952	0.05117
8	8:40726101:A:T	40726101	T	ADD	1536	15.91	8.155	-0.06836	31.9	1.952	0.05117
8	8:40727360:C:T	40727360	T	ADD	1536	15.91	8.155	-0.06836	31.9	1.952	0.05117
12	12:104375469:A:C	104375469	C	ADD	1536	-11.76	6.025	-23.57	0.05033	-1.952	0.05117
12	12:104376069:T:C	104376069	C	ADD	1536	-11.76	6.025	-23.57	0.05033	-1.952	0.05117
12	12:104376693:G:A	104376693	A	ADD	1536	-11.76	6.025	-23.57	0.05033	-1.952	0.05117
12	12:104377607:G:A	104377607	A	ADD	1536	-11.76	6.025	-23.57	0.05033	-1.952	0.05117
12	12:104379131:T:C	104379131	C	ADD	1536	-11.76	6.025	-23.57	0.05033	-1.952	0.05117
7	7:93913132:A:G	93913132	G	ADD	1536	-14.27	7.315	-28.61	0.06202	-1.951	0.05118
10	10:55168137:A:C	55168137	C	ADD	1536	11.66	5.974	-0.05033	23.37	1.952	0.05118
2	2:150750874:A:G	150750874	A	ADD	1536	-8.388	4.298	-16.81	0.03661	-1.951	0.05119
4	4:44479815:T:G	44479815	G	ADD	1536	-17.59	9.016	-35.27	0.07685	-1.951	0.05119
4	4:44487429:A:G	44487429	G	ADD	1536	-17.59	9.016	-35.27	0.07685	-1.951	0.05119
4	4:44488772:C:T	44488772	T	ADD	1536	-17.59	9.016	-35.27	0.07685	-1.951	0.05119
4	4:44492235:C:T	44492235	T	ADD	1536	-17.59	9.016	-35.27	0.07685	-1.951	0.05119
4	4:44498475:G:A	44498475	A	ADD	1536	-17.59	9.016	-35.27	0.07685	-1.951	0.05119
4	4:44604298:C:T	44604298	T	ADD	1536	11.82	6.058	-0.05157	23.69	1.951	0.05119
4	4:88784012:G:A	88784012	A	ADD	1536	13.39	6.863	-0.05835	26.85	1.951	0.05119
13	13:32737129:T:C	32737129	C	ADD	1536	9.162	4.695	-0.03999	18.36	1.951	0.05119
13	13:32737267:C:T	32737267	T	ADD	1536	9.162	4.695	-0.03999	18.36	1.951	0.05119
3	3:24845423:A:G	24845423	G	ADD	1536	-17.35	8.894	-34.79	0.07688	-1.951	0.0512
3	3:117505310:A:C	117505310	C	ADD	1536	9.026	4.626	-0.03987	18.09	1.951	0.0512
6	6:113108184:A:G	113108184	G	ADD	1536	-11.38	5.833	-22.81	0.0504	-1.951	0.0512
6	6:113122714:A:G	113122714	G	ADD	1536	-11.38	5.833	-22.81	0.0504	-1.951	0.0512
6	6:113140800:A:G	113140800	G	ADD	1536	-11.38	5.833	-22.81	0.0504	-1.951	0.0512
8	8:131898241:C:T	131898241	C	ADD	1536	8.328	4.268	-0.03672	16.69	1.951	0.0512
1	1:228549954:T:C	228549954	C	ADD	1536	-8.835	4.528	-17.71	0.03933	-1.951	0.05121
2	2:106157527:C:A	106157527	A	ADD	1536	8.43	4.32	-0.03759	16.9	1.951	0.05121
2	2:106159601:C:A	106159601	A	ADD	1536	8.43	4.32	-0.03759	16.9	1.951	0.05121
5	5:17797640:G:C	17797640	G	ADD	1536	8.222	4.214	-0.03663	16.48	1.951	0.05121
7	7:13892190:G:C	13892190	C	ADD	1536	-8.836	4.528	-17.71	0.03936	-1.951	0.05121
8	8:4216317:A:G	4216317	A	ADD	1536	-11.68	5.983	-23.4	0.05225	-1.951	0.05121
9	9:21679152:A:G	21679152	G	ADD	1536	8.667	4.442	-0.03871	17.37	1.951	0.05121
9	9:21679189:T:C	21679189	C	ADD	1536	8.667	4.442	-0.03871	17.37	1.951	0.05121
13	13:23397621:G:A	23397621	G	ADD	1536	8.059	4.13	-0.03602	16.15	1.951	0.05121
14	14:55076477:A:G	55076477	A	ADD	1536	12.01	6.152	-0.05351	24.06	1.951	0.05121
1	1:80973779:G:A	80973779	A	ADD	1536	10.05	5.153	-0.04534	20.15	1.951	0.05122
2	2:169501290:A:G	169501290	G	ADD	1536	-8.72	4.469	-17.48	0.03941	-1.951	0.05122
3	3:188942037:G:C	188942037	C	ADD	1536	11.1	5.689	-0.05015	22.25	1.951	0.05122
5	5:91983354:C:A	91983354	C	ADD	1536	9.788	5.017	-0.04405	19.62	1.951	0.05122
9	9:106415772:C:T	106415772	T	ADD	1536	13.03	6.676	-0.05864	26.11	1.951	0.05122
13	13:59624183:G:A	59624183	A	ADD	1536	11.83	6.063	-0.05351	23.71	1.951	0.05122
13	13:93597329:G:T	93597329	T	ADD	1536	9.807	5.026	-0.04432	19.66	1.951	0.05122
16	16:86024879:G:A	86024879	A	ADD	1536	-12.23	6.266	-24.51	0.05509	-1.951	0.05122
18	18:4802068:A:C	4802068	C	ADD	1536	8.733	4.476	-0.0395	17.51	1.951	0.05122
21	21:37496597:C:T	37496597	T	ADD	1536	8.423	4.317	-0.03803	16.88	1.951	0.05122
21	21:37498756:T:C	37498756	C	ADD	1536	8.423	4.317	-0.03803	16.88	1.951	0.05122
21	21:37501311:G:A	37501311	A	ADD	1536	8.423	4.317	-0.03803	16.88	1.951	0.05122
1	1:228576297:C:T	228576297	T	ADD	1536	-8.889	4.556	-17.82	0.04032	-1.951	0.05123
3	3:152307758:A:C	152307758	C	ADD	1536	15.6	7.995	-0.0708	31.27	1.951	0.05123
5	5:52480320:A:G	52480320	G	ADD	1536	-8.554	4.384	-17.15	0.03909	-1.951	0.05123
1	1:170380175:A:G	170380175	G	ADD	1536	14.97	7.674	-0.06882	30.01	1.951	0.05124
7	7:100472826:C:T	100472826	T	ADD	1536	-8.247	4.227	-16.53	0.03788	-1.951	0.05124
6	6:30712327:G:A	30712327	A	ADD	1536	-15.86	8.129	-31.79	0.07342	-1.951	0.05125
6	6:30714646:G:T	30714646	T	ADD	1536	-15.86	8.129	-31.79	0.07342	-1.951	0.05125
6	6:99473961:C:T	99473961	T	ADD	1536	9.463	4.85	-0.04392	18.97	1.951	0.05125
6	6:99481310:G:A	99481310	A	ADD	1536	9.463	4.85	-0.04392	18.97	1.951	0.05125
6	6:99482764:A:G	99482764	G	ADD	1536	9.463	4.85	-0.04392	18.97	1.951	0.05125
7	7:25454250:G:A	25454250	G	ADD	1536	8.4	4.306	-0.03889	16.84	1.951	0.05125
11	11:117325898:G:A	117325898	A	ADD	1536	9.31	4.772	-0.04336	18.66	1.951	0.05125
14	14:48485267:G:A	48485267	A	ADD	1536	8.386	4.299	-0.03888	16.81	1.951	0.05125
15	15:47887802:A:G	47887802	G	ADD	1536	8.138	4.171	-0.03772	16.31	1.951	0.05125
15	15:47903008:A:G	47903008	G	ADD	1536	8.138	4.171	-0.03772	16.31	1.951	0.05125
20	20:55351869:A:G	55351869	A	ADD	1536	13.37	6.856	-0.0623	26.81	1.951	0.05125
3	3:65757246:A:C	65757246	C	ADD	1536	8.065	4.134	-0.03759	16.17	1.951	0.05126
6	6:104452540:T:G	104452540	G	ADD	1536	-12.44	6.375	-24.93	0.05832	-1.951	0.05126
14	14:69188337:C:T	69188337	T	ADD	1536	8.32	4.265	-0.03882	16.68	1.951	0.05126
5	5:108999666:A:G	108999666	A	ADD	1536	-8.747	4.484	-17.54	0.04131	-1.951	0.05127
6	6:154707213:C:A	154707213	A	ADD	1536	-11.61	5.952	-23.28	0.05502	-1.951	0.05127
7	7:76321053:G:A	76321053	A	ADD	1536	12.87	6.597	-0.06092	25.8	1.951	0.05127
18	18:26250461:C:A	26250461	A	ADD	1536	-8.91	4.568	-17.86	0.04216	-1.951	0.05127
5	5:167153138:C:T	167153138	T	ADD	1536	10.3	5.278	-0.04901	20.64	1.951	0.05128
6	6:29834199:T:C	29834199	C	ADD	1536	-9.383	4.81	-18.81	0.04471	-1.951	0.05128
6	6:42262550:T:C	42262550	C	ADD	1536	-8.394	4.303	-16.83	0.04006	-1.951	0.05128
6	6:151083587:G:A	151083587	G	ADD	1536	-8.327	4.269	-16.69	0.03985	-1.951	0.05128
6	6:151083593:A:G	151083593	A	ADD	1536	-8.327	4.269	-16.69	0.03985	-1.951	0.05128
6	6:151084552:T:A	151084552	T	ADD	1536	-8.327	4.269	-16.69	0.03985	-1.951	0.05128
6	6:151084652:G:T	151084652	G	ADD	1536	-8.327	4.269	-16.69	0.03985	-1.951	0.05128
6	6:151084965:T:A	151084965	T	ADD	1536	-8.327	4.269	-16.69	0.03985	-1.951	0.05128
6	6:151085416:C:T	151085416	C	ADD	1536	-8.327	4.269	-16.69	0.03985	-1.951	0.05128
6	6:151085836:G:A	151085836	G	ADD	1536	-8.327	4.269	-16.69	0.03985	-1.951	0.05128
6	6:151086401:A:G	151086401	A	ADD	1536	-8.327	4.269	-16.69	0.03985	-1.951	0.05128
6	6:151086457:C:T	151086457	C	ADD	1536	-8.327	4.269	-16.69	0.03985	-1.951	0.05128
6	6:151086544:C:T	151086544	C	ADD	1536	-8.327	4.269	-16.69	0.03985	-1.951	0.05128
6	6:151086737:G:A	151086737	G	ADD	1536	-8.327	4.269	-16.69	0.03985	-1.951	0.05128
9	9:78780349:C:G	78780349	G	ADD	1536	-9.399	4.818	-18.84	0.04496	-1.951	0.05128
18	18:20352728:C:T	20352728	T	ADD	1536	18.12	9.288	-0.08646	36.32	1.951	0.05128
18	18:20416082:A:G	20416082	G	ADD	1536	18.12	9.288	-0.08646	36.32	1.951	0.05128
2	2:170638010:T:A	170638010	A	ADD	1536	-14.17	7.264	-28.4	0.06837	-1.951	0.05129
2	2:182745570:C:T	182745570	T	ADD	1536	10.97	5.625	-0.05284	22	1.951	0.05129
6	6:30370438:C:G	30370438	G	ADD	1536	9.529	4.885	-0.04598	19.1	1.951	0.05129
8	8:14336652:G:A	14336652	A	ADD	1536	13.63	6.985	-0.06551	27.32	1.951	0.05129
8	8:119163143:A:G	119163143	A	ADD	1536	-10.36	5.309	-20.76	0.04997	-1.951	0.05129
22	22:42482502:C:G	42482502	G	ADD	1536	11.16	5.721	-0.05385	22.37	1.951	0.05129
4	4:111804273:T:C	111804273	C	ADD	1536	10.96	5.62	-0.05309	21.98	1.951	0.0513
7	7:21571301:C:A	21571301	C	ADD	1536	8.348	4.28	-0.0406	16.74	1.95	0.0513
2	2:97182497:A:G	97182497	G	ADD	1536	11.25	5.767	-0.05516	22.55	1.95	0.05131
2	2:97182550:T:C	97182550	C	ADD	1536	11.25	5.767	-0.05516	22.55	1.95	0.05131
2	2:97182679:A:G	97182679	G	ADD	1536	11.25	5.767	-0.05516	22.55	1.95	0.05131
2	2:97188552:C:T	97188552	T	ADD	1536	11.25	5.767	-0.05516	22.55	1.95	0.05131
2	2:97201265:G:A	97201265	A	ADD	1536	11.25	5.767	-0.05516	22.55	1.95	0.05131
2	2:129574402:T:A	129574402	A	ADD	1536	-8.984	4.607	-18.01	0.04415	-1.95	0.05131
4	4:88792438:G:A	88792438	A	ADD	1536	13.15	6.743	-0.0643	26.37	1.95	0.05131
4	4:88794508:C:T	88794508	T	ADD	1536	13.15	6.743	-0.0643	26.37	1.95	0.05131
13	13:49196517:A:G	49196517	G	ADD	1536	-9.038	4.634	-18.12	0.04422	-1.95	0.05131
3	3:99443964:A:G	99443964	G	ADD	1536	15.5	7.949	-0.07658	31.08	1.95	0.05132
3	3:170565418:A:G	170565418	A	ADD	1536	8.189	4.199	-0.04034	16.42	1.95	0.05132
4	4:94091323:C:T	94091323	T	ADD	1536	10.4	5.333	-0.05156	20.85	1.95	0.05132
4	4:94091563:G:A	94091563	A	ADD	1536	10.4	5.333	-0.05156	20.85	1.95	0.05132
7	7:8096723:C:T	8096723	T	ADD	1536	16.87	8.651	-0.08314	33.83	1.95	0.05132
7	7:8096938:G:A	8096938	A	ADD	1536	16.87	8.651	-0.08314	33.83	1.95	0.05132
7	7:8096967:G:T	8096967	T	ADD	1536	16.87	8.651	-0.08314	33.83	1.95	0.05132
8	8:67218216:T:C	67218216	C	ADD	1536	10.13	5.193	-0.04987	20.3	1.95	0.05132
8	8:138379575:A:G	138379575	G	ADD	1536	-12.43	6.374	-24.92	0.06128	-1.95	0.05132
18	18:13130681:C:T	13130681	T	ADD	1536	10.07	5.165	-0.04992	20.2	1.95	0.05132
3	3:54640205:A:G	54640205	G	ADD	1536	-12.58	6.452	-25.23	0.06282	-1.95	0.05133
6	6:30496816:C:G	30496816	G	ADD	1536	-9.742	4.995	-19.53	0.04873	-1.95	0.05133
6	6:76060728:G:A	76060728	A	ADD	1536	-11.67	5.982	-23.39	0.05819	-1.95	0.05133
7	7:391316:A:G	391316	A	ADD	1536	17.9	9.179	-0.08885	35.89	1.95	0.05133
11	11:87042930:A:T	87042930	T	ADD	1536	-12.04	6.174	-24.14	0.06025	-1.95	0.05133
12	12:81267097:C:T	81267097	T	ADD	1536	8.604	4.412	-0.04294	17.25	1.95	0.05133
12	12:81267174:T:C	81267174	C	ADD	1536	8.604	4.412	-0.04294	17.25	1.95	0.05133
15	15:60883281:C:A	60883281	C	ADD	1536	-15.32	7.855	-30.71	0.07621	-1.95	0.05133
1	1:58985774:G:T	58985774	T	ADD	1536	12.45	6.385	-0.06243	24.97	1.95	0.05134
2	2:199727831:T:C	199727831	C	ADD	1536	9.996	5.125	-0.05022	20.04	1.95	0.05134
2	2:199729534:G:C	199729534	C	ADD	1536	9.996	5.125	-0.05022	20.04	1.95	0.05134
5	5:77225375:A:T	77225375	T	ADD	1536	11.47	5.879	-0.05771	22.99	1.95	0.05134
11	11:117459662:T:C	117459662	C	ADD	1536	10.01	5.131	-0.05033	20.06	1.95	0.05134
3	3:84871082:G:A	84871082	A	ADD	1536	-9.599	4.922	-19.25	0.04885	-1.95	0.05135
3	3:84872804:A:G	84872804	G	ADD	1536	-9.599	4.922	-19.25	0.04885	-1.95	0.05135
3	3:84873343:G:A	84873343	A	ADD	1536	-9.599	4.922	-19.25	0.04885	-1.95	0.05135
3	3:84874662:T:C	84874662	C	ADD	1536	-9.599	4.922	-19.25	0.04885	-1.95	0.05135
3	3:84881658:A:G	84881658	G	ADD	1536	-9.599	4.922	-19.25	0.04885	-1.95	0.05135
3	3:84881860:T:C	84881860	C	ADD	1536	-9.599	4.922	-19.25	0.04885	-1.95	0.05135
3	3:84882491:G:T	84882491	T	ADD	1536	-9.599	4.922	-19.25	0.04885	-1.95	0.05135
3	3:84883489:G:A	84883489	A	ADD	1536	-9.599	4.922	-19.25	0.04885	-1.95	0.05135
3	3:84887134:C:T	84887134	T	ADD	1536	-9.599	4.922	-19.25	0.04885	-1.95	0.05135
3	3:84892686:A:C	84892686	C	ADD	1536	-9.599	4.922	-19.25	0.04885	-1.95	0.05135
4	4:87953954:T:C	87953954	C	ADD	1536	-16.32	8.369	-32.72	0.08304	-1.95	0.05135
9	9:98262223:G:A	98262223	A	ADD	1536	-13.65	6.998	-27.36	0.06946	-1.95	0.05135
9	9:98264942:A:C	98264942	C	ADD	1536	-13.65	6.998	-27.36	0.06946	-1.95	0.05135
9	9:98265901:A:G	98265901	G	ADD	1536	-13.65	6.998	-27.36	0.06946	-1.95	0.05135
9	9:98266855:T:A	98266855	A	ADD	1536	-13.65	6.998	-27.36	0.06946	-1.95	0.05135
11	11:39163635:A:C	39163635	A	ADD	1536	-11.84	6.071	-23.74	0.06023	-1.95	0.05135
14	14:47550431:C:G	47550431	G	ADD	1536	8.83	4.528	-0.04472	17.7	1.95	0.05135
16	16:21382433:G:A	21382433	A	ADD	1536	19.12	9.805	-0.09657	38.34	1.95	0.05135
16	16:28335567:A:T	28335567	T	ADD	1536	-10.81	5.545	-21.68	0.05487	-1.95	0.05135
21	21:43427492:G:A	43427492	A	ADD	1536	13.15	6.743	-0.06682	26.36	1.95	0.05135
2	2:239491661:C:T	239491661	T	ADD	1536	18.55	9.512	-0.09457	37.19	1.95	0.05136
4	4:52853439:T:C	52853439	C	ADD	1536	-9.99	5.123	-20.03	0.05114	-1.95	0.05136
4	4:162281682:A:C	162281682	C	ADD	1536	8.824	4.525	-0.045	17.69	1.95	0.05136
6	6:32783406:G:A	32783406	A	ADD	1536	-16.27	8.342	-32.62	0.08302	-1.95	0.05136
6	6:32783450:C:G	32783450	G	ADD	1536	-16.27	8.342	-32.62	0.08302	-1.95	0.05136
12	12:5165575:G:A	5165575	A	ADD	1536	8.12	4.164	-0.04148	16.28	1.95	0.05136
12	12:24813281:G:A	24813281	G	ADD	1536	9.216	4.726	-0.0472	18.48	1.95	0.05136
13	13:104314100:T:C	104314100	C	ADD	1536	-17.22	8.83	-34.53	0.08769	-1.95	0.05136
13	13:104320905:T:C	104320905	C	ADD	1536	-17.22	8.83	-34.53	0.08769	-1.95	0.05136
13	13:104323794:A:T	104323794	T	ADD	1536	-17.22	8.83	-34.53	0.08769	-1.95	0.05136
16	16:86013551:G:C	86013551	C	ADD	1536	13	6.669	-0.06662	26.08	1.95	0.05136
2	2:231236963:G:A	231236963	A	ADD	1536	-9.835	5.044	-19.72	0.05051	-1.95	0.05137
7	7:24938887:C:G	24938887	C	ADD	1536	-9.13	4.682	-18.31	0.04717	-1.95	0.05137
11	11:71634029:T:C	71634029	C	ADD	1536	14.91	7.644	-0.07664	29.89	1.95	0.05137
11	11:71634987:C:T	71634987	T	ADD	1536	14.91	7.644	-0.07664	29.89	1.95	0.05137
8	8:17218629:G:A	17218629	A	ADD	1536	-13.01	6.671	-26.08	0.06782	-1.95	0.05138
1	1:80026481:A:G	80026481	G	ADD	1536	12.17	6.24	-0.06381	24.4	1.95	0.05139
6	6:164111266:T:C	164111266	C	ADD	1536	-16.93	8.683	-33.95	0.08866	-1.95	0.05139
11	11:10183445:G:T	10183445	T	ADD	1536	9.314	4.777	-0.04891	18.68	1.95	0.05139
12	12:697369:C:G	697369	G	ADD	1536	14.24	7.301	-0.07434	28.54	1.95	0.05139
12	12:697811:A:G	697811	G	ADD	1536	14.24	7.301	-0.07434	28.54	1.95	0.05139
12	12:699430:C:T	699430	T	ADD	1536	14.24	7.301	-0.07434	28.54	1.95	0.05139
17	17:76543590:C:G	76543590	G	ADD	1536	8.051	4.129	-0.04217	16.14	1.95	0.05139
17	17:76543801:G:A	76543801	A	ADD	1536	8.051	4.129	-0.04217	16.14	1.95	0.05139
6	6:33082468:T:C	33082468	C	ADD	1536	9.16	4.698	-0.04839	18.37	1.95	0.0514
6	6:33082486:A:G	33082486	G	ADD	1536	9.16	4.698	-0.04839	18.37	1.95	0.0514
16	16:6957299:C:T	6957299	T	ADD	1536	10.31	5.287	-0.05428	20.67	1.95	0.0514
9	9:118290180:G:A	118290180	A	ADD	1536	16.34	8.381	-0.08702	32.77	1.95	0.05141
9	9:118293123:C:A	118293123	A	ADD	1536	16.34	8.381	-0.08702	32.77	1.95	0.05141
4	4:64466250:G:T	64466250	T	ADD	1536	-9.445	4.845	-18.94	0.05083	-1.949	0.05142
5	5:129799725:C:T	129799725	C	ADD	1536	-8.128	4.169	-16.3	0.04358	-1.95	0.05142
5	5:129813712:C:G	129813712	C	ADD	1536	-8.128	4.169	-16.3	0.04358	-1.95	0.05142
5	5:129827344:A:G	129827344	A	ADD	1536	-8.128	4.169	-16.3	0.04358	-1.95	0.05142
5	5:130112949:C:G	130112949	G	ADD	1536	10.04	5.15	-0.05404	20.13	1.949	0.05142
5	5:171235524:G:A	171235524	A	ADD	1536	8.334	4.275	-0.04469	16.71	1.95	0.05142
9	9:96189315:T:C	96189315	C	ADD	1536	16.94	8.691	-0.09135	33.98	1.949	0.05142
11	11:107653495:G:A	107653495	A	ADD	1536	-8.686	4.455	-17.42	0.04658	-1.95	0.05142
12	12:71033268:A:G	71033268	G	ADD	1536	10.68	5.476	-0.05733	21.41	1.949	0.05142
12	12:71033651:T:C	71033651	C	ADD	1536	10.68	5.476	-0.05733	21.41	1.949	0.05142
22	22:35230810:C:T	35230810	T	ADD	1536	-14.21	7.291	-28.5	0.07611	-1.95	0.05142
3	3:65904425:G:A	65904425	G	ADD	1536	-17.81	9.134	-35.71	0.09659	-1.949	0.05143
6	6:91409940:A:G	91409940	A	ADD	1536	-8.098	4.154	-16.24	0.04374	-1.949	0.05143
6	6:165456122:G:C	165456122	G	ADD	1536	-8.317	4.266	-16.68	0.04505	-1.949	0.05143
7	7:6413422:C:G	6413422	G	ADD	1536	-8.337	4.276	-16.72	0.04506	-1.949	0.05143
7	7:6414545:C:T	6414545	T	ADD	1536	-8.337	4.276	-16.72	0.04506	-1.949	0.05143
7	7:34554485:G:C	34554485	C	ADD	1536	16.31	8.369	-0.08862	32.72	1.949	0.05143
11	11:62543960:T:C	62543960	C	ADD	1536	-12.37	6.346	-24.81	0.0672	-1.949	0.05143
2	2:73765253:C:A	73765253	A	ADD	1536	-9.784	5.019	-19.62	0.0534	-1.949	0.05144
7	7:8119047:C:T	8119047	T	ADD	1536	9.276	4.758	-0.05046	18.6	1.949	0.05144
7	7:40700633:A:G	40700633	G	ADD	1536	18.32	9.398	-0.09996	36.74	1.949	0.05144
7	7:120960033:A:C	120960033	C	ADD	1536	17.94	9.204	-0.09755	35.98	1.949	0.05144
7	7:120960800:T:G	120960800	G	ADD	1536	17.94	9.204	-0.09755	35.98	1.949	0.05144
7	7:120960801:G:A	120960801	A	ADD	1536	17.94	9.204	-0.09755	35.98	1.949	0.05144
7	7:120962190:G:A	120962190	A	ADD	1536	17.94	9.204	-0.09755	35.98	1.949	0.05144
9	9:105243620:T:G	105243620	G	ADD	1536	-8.683	4.454	-17.41	0.0474	-1.949	0.05144
10	10:127933757:G:A	127933757	A	ADD	1536	11.88	6.094	-0.06483	23.82	1.949	0.05144
13	13:35878633:G:A	35878633	A	ADD	1536	9.923	5.091	-0.05412	19.9	1.949	0.05144
13	13:35898208:G:A	35898208	A	ADD	1536	9.923	5.091	-0.05412	19.9	1.949	0.05144
14	14:38539949:A:G	38539949	A	ADD	1536	-8.302	4.259	-16.65	0.04519	-1.949	0.05144
2	2:229290187:A:T	229290187	T	ADD	1536	10.94	5.612	-0.05997	21.94	1.949	0.05145
2	2:229290252:G:A	229290252	A	ADD	1536	10.94	5.612	-0.05997	21.94	1.949	0.05145
2	2:229290391:C:G	229290391	G	ADD	1536	10.94	5.612	-0.05997	21.94	1.949	0.05145
2	2:229290438:C:T	229290438	T	ADD	1536	10.94	5.612	-0.05997	21.94	1.949	0.05145
6	6:133268847:G:A	133268847	A	ADD	1536	-13.21	6.777	-26.49	0.07249	-1.949	0.05145
6	6:133269159:A:T	133269159	T	ADD	1536	-13.21	6.777	-26.49	0.07249	-1.949	0.05145
7	7:141014400:C:T	141014400	T	ADD	1536	-8.121	4.166	-16.29	0.04474	-1.949	0.05145
10	10:4628784:T:A	4628784	A	ADD	1536	-9.046	4.641	-18.14	0.04973	-1.949	0.05145
11	11:113947696:G:A	113947696	A	ADD	1536	-16.4	8.413	-32.89	0.09041	-1.949	0.05145
13	13:36335335:C:T	36335335	T	ADD	1536	-8.207	4.21	-16.46	0.04501	-1.949	0.05145
14	14:22562099:G:A	22562099	A	ADD	1536	-8.764	4.496	-17.58	0.04808	-1.949	0.05145
2	2:46655260:G:A	46655260	G	ADD	1536	8.384	4.301	-0.04635	16.81	1.949	0.05146
2	2:240751267:C:T	240751267	C	ADD	1536	8.314	4.266	-0.04616	16.67	1.949	0.05146
7	7:9196174:A:G	9196174	G	ADD	1536	8.801	4.515	-0.04883	17.65	1.949	0.05146
7	7:9196203:A:G	9196203	G	ADD	1536	8.801	4.515	-0.04883	17.65	1.949	0.05146
7	7:9196261:T:C	9196261	C	ADD	1536	8.801	4.515	-0.04883	17.65	1.949	0.05146
7	7:9197108:G:T	9197108	T	ADD	1536	8.801	4.515	-0.04883	17.65	1.949	0.05146
8	8:18654292:A:G	18654292	G	ADD	1536	11.87	6.092	-0.06588	23.82	1.949	0.05146
8	8:18654362:G:A	18654362	A	ADD	1536	11.87	6.092	-0.06588	23.82	1.949	0.05146
19	19:57643813:T:C	57643813	C	ADD	1536	8.284	4.25	-0.04595	16.61	1.949	0.05146
20	20:16709576:G:A	16709576	A	ADD	1536	-9.718	4.986	-19.49	0.05368	-1.949	0.05146
2	2:155636037:A:T	155636037	T	ADD	1536	10.19	5.228	-0.05691	20.43	1.949	0.05147
6	6:18593303:C:T	18593303	T	ADD	1536	-9.471	4.859	-19	0.05296	-1.949	0.05147
6	6:18593450:G:C	18593450	C	ADD	1536	-9.471	4.859	-19	0.05296	-1.949	0.05147
6	6:18593611:A:G	18593611	G	ADD	1536	-9.471	4.859	-19	0.05296	-1.949	0.05147
6	6:29833033:C:T	29833033	T	ADD	1536	20.38	10.46	-0.1137	40.88	1.949	0.05147
6	6:34709909:T:A	34709909	A	ADD	1536	13.43	6.889	-0.07482	26.93	1.949	0.05147
6	6:34715157:T:G	34715157	G	ADD	1536	13.43	6.889	-0.07482	26.93	1.949	0.05147
6	6:34715448:T:G	34715448	G	ADD	1536	13.43	6.889	-0.07482	26.93	1.949	0.05147
6	6:160722598:T:C	160722598	C	ADD	1536	-18.22	9.346	-36.53	0.1015	-1.949	0.05147
8	8:1648067:A:C	1648067	C	ADD	1536	17	8.725	-0.09514	34.1	1.949	0.05147
8	8:2630935:T:A	2630935	A	ADD	1536	17.27	8.861	-0.09627	34.64	1.949	0.05147
8	8:2633136:T:C	2633136	C	ADD	1536	17.27	8.861	-0.09627	34.64	1.949	0.05147
8	8:2634256:A:G	2634256	G	ADD	1536	17.27	8.861	-0.09627	34.64	1.949	0.05147
8	8:2636022:A:G	2636022	G	ADD	1536	17.27	8.861	-0.09627	34.64	1.949	0.05147
8	8:2636939:G:T	2636939	T	ADD	1536	17.27	8.861	-0.09627	34.64	1.949	0.05147
8	8:2638949:A:G	2638949	G	ADD	1536	17.27	8.861	-0.09627	34.64	1.949	0.05147
8	8:2646077:G:A	2646077	A	ADD	1536	17.27	8.861	-0.09627	34.64	1.949	0.05147
8	8:2646476:G:A	2646476	A	ADD	1536	17.27	8.861	-0.09627	34.64	1.949	0.05147
8	8:2646689:G:A	2646689	A	ADD	1536	17.27	8.861	-0.09627	34.64	1.949	0.05147
8	8:2646822:G:A	2646822	A	ADD	1536	17.27	8.861	-0.09627	34.64	1.949	0.05147
8	8:2647024:G:A	2647024	A	ADD	1536	17.27	8.861	-0.09627	34.64	1.949	0.05147
8	8:2647229:T:C	2647229	C	ADD	1536	17.27	8.861	-0.09627	34.64	1.949	0.05147
8	8:2647416:C:T	2647416	T	ADD	1536	17.27	8.861	-0.09627	34.64	1.949	0.05147
8	8:2647533:A:T	2647533	T	ADD	1536	17.27	8.861	-0.09627	34.64	1.949	0.05147
8	8:2647764:G:C	2647764	C	ADD	1536	17.27	8.861	-0.09627	34.64	1.949	0.05147
8	8:2647817:A:T	2647817	T	ADD	1536	17.27	8.861	-0.09627	34.64	1.949	0.05147
8	8:2647842:A:G	2647842	G	ADD	1536	17.27	8.861	-0.09627	34.64	1.949	0.05147
8	8:2647915:G:C	2647915	C	ADD	1536	17.27	8.861	-0.09627	34.64	1.949	0.05147
8	8:2647943:G:A	2647943	A	ADD	1536	17.27	8.861	-0.09627	34.64	1.949	0.05147
8	8:2648801:C:G	2648801	G	ADD	1536	17.27	8.861	-0.09627	34.64	1.949	0.05147
8	8:2649241:T:A	2649241	A	ADD	1536	17.27	8.861	-0.09627	34.64	1.949	0.05147
20	20:15629504:G:C	15629504	C	ADD	1536	-10.09	5.175	-20.23	0.05624	-1.949	0.05147
10	10:123094884:G:A	123094884	G	ADD	1536	8.577	4.401	-0.04815	17.2	1.949	0.05148
1	1:166331478:A:G	166331478	A	ADD	1536	13.53	6.943	-0.07675	27.14	1.949	0.05149
3	3:119986776:G:C	119986776	C	ADD	1536	14.94	7.666	-0.0847	29.96	1.949	0.05149
3	3:119989611:G:T	119989611	T	ADD	1536	14.94	7.666	-0.0847	29.96	1.949	0.05149
3	3:119990987:T:C	119990987	C	ADD	1536	14.94	7.666	-0.0847	29.96	1.949	0.05149
3	3:120002287:C:A	120002287	A	ADD	1536	14.94	7.666	-0.0847	29.96	1.949	0.05149
3	3:120004384:C:T	120004384	T	ADD	1536	14.94	7.666	-0.0847	29.96	1.949	0.05149
3	3:120004402:A:G	120004402	G	ADD	1536	14.94	7.666	-0.0847	29.96	1.949	0.05149
3	3:120005723:A:C	120005723	C	ADD	1536	14.94	7.666	-0.0847	29.96	1.949	0.05149
3	3:120007104:G:A	120007104	A	ADD	1536	14.94	7.666	-0.0847	29.96	1.949	0.05149
3	3:120008549:G:A	120008549	A	ADD	1536	14.94	7.666	-0.0847	29.96	1.949	0.05149
3	3:120008607:C:T	120008607	T	ADD	1536	14.94	7.666	-0.0847	29.96	1.949	0.05149
3	3:120008762:G:A	120008762	A	ADD	1536	14.94	7.666	-0.0847	29.96	1.949	0.05149
4	4:72370348:T:C	72370348	T	ADD	1536	-8.566	4.395	-17.18	0.04843	-1.949	0.05149
7	7:24926478:T:G	24926478	T	ADD	1536	-9.429	4.838	-18.91	0.05342	-1.949	0.05149
10	10:122547196:G:A	122547196	A	ADD	1536	-14.96	7.677	-30.01	0.08469	-1.949	0.05149
10	10:122549067:A:T	122549067	T	ADD	1536	-14.96	7.677	-30.01	0.08469	-1.949	0.05149
16	16:53318263:G:A	53318263	A	ADD	1536	9.772	5.014	-0.05558	19.6	1.949	0.05149
10	10:103009461:C:T	103009461	T	ADD	1536	8.269	4.243	-0.04735	16.59	1.949	0.0515
10	10:103010232:T:C	103010232	C	ADD	1536	8.269	4.243	-0.04735	16.59	1.949	0.0515
10	10:133435388:A:G	133435388	A	ADD	1536	-8.686	4.457	-17.42	0.04961	-1.949	0.0515
13	13:62163316:A:C	62163316	C	ADD	1536	-11.42	5.858	-22.9	0.0652	-1.949	0.0515
2	2:191703526:T:C	191703526	C	ADD	1536	17.63	9.045	-0.1016	35.36	1.949	0.05151
2	2:191703823:T:C	191703823	C	ADD	1536	17.63	9.045	-0.1016	35.36	1.949	0.05151
2	2:191704427:A:T	191704427	T	ADD	1536	17.63	9.045	-0.1016	35.36	1.949	0.05151
2	2:191705479:A:G	191705479	G	ADD	1536	17.63	9.045	-0.1016	35.36	1.949	0.05151
2	2:191710036:C:G	191710036	G	ADD	1536	17.63	9.045	-0.1016	35.36	1.949	0.05151
8	8:18470010:A:G	18470010	G	ADD	1536	17.44	8.948	-0.1006	34.97	1.949	0.05151
8	8:18470506:G:A	18470506	A	ADD	1536	17.44	8.948	-0.1006	34.97	1.949	0.05151
10	10:103017241:G:T	103017241	T	ADD	1536	8.242	4.23	-0.04759	16.53	1.949	0.05151
10	10:103019352:G:A	103019352	A	ADD	1536	8.242	4.23	-0.04759	16.53	1.949	0.05151
13	13:31454521:A:G	31454521	G	ADD	1536	13.27	6.81	-0.07662	26.62	1.949	0.05151
13	13:31456088:A:G	31456088	G	ADD	1536	13.27	6.81	-0.07662	26.62	1.949	0.05151
13	13:66047819:T:C	66047819	C	ADD	1536	8.669	4.448	-0.04993	17.39	1.949	0.05151
2	2:22584702:G:A	22584702	A	ADD	1536	11.36	5.828	-0.06608	22.78	1.949	0.05152
2	2:242895955:A:G	242895955	G	ADD	1536	-9.484	4.867	-19.02	0.05487	-1.949	0.05152
2	2:242899868:T:C	242899868	C	ADD	1536	-9.484	4.867	-19.02	0.05487	-1.949	0.05152
2	2:242899873:A:G	242899873	G	ADD	1536	-9.484	4.867	-19.02	0.05487	-1.949	0.05152
2	2:242900054:A:C	242900054	C	ADD	1536	-9.484	4.867	-19.02	0.05487	-1.949	0.05152
16	16:6065482:A:C	6065482	C	ADD	1536	18.64	9.566	-0.1085	37.39	1.949	0.05152
13	13:36334809:G:C	36334809	C	ADD	1536	-8.205	4.211	-16.46	0.04797	-1.949	0.05153
13	13:36334954:G:A	36334954	A	ADD	1536	-8.205	4.211	-16.46	0.04797	-1.949	0.05153
13	13:36335136:C:T	36335136	T	ADD	1536	-8.205	4.211	-16.46	0.04797	-1.949	0.05153
13	13:36335151:A:G	36335151	G	ADD	1536	-8.205	4.211	-16.46	0.04797	-1.949	0.05153
13	13:36335203:A:C	36335203	C	ADD	1536	-8.205	4.211	-16.46	0.04797	-1.949	0.05153
13	13:36335467:G:A	36335467	A	ADD	1536	-8.205	4.211	-16.46	0.04797	-1.949	0.05153
13	13:36335746:A:G	36335746	G	ADD	1536	-8.205	4.211	-16.46	0.04797	-1.949	0.05153
13	13:36336825:T:A	36336825	A	ADD	1536	-8.205	4.211	-16.46	0.04797	-1.949	0.05153
13	13:36337009:C:T	36337009	T	ADD	1536	-8.205	4.211	-16.46	0.04797	-1.949	0.05153
13	13:36337113:G:A	36337113	A	ADD	1536	-8.205	4.211	-16.46	0.04797	-1.949	0.05153
13	13:36337818:A:C	36337818	C	ADD	1536	-8.205	4.211	-16.46	0.04797	-1.949	0.05153
13	13:36338024:T:C	36338024	C	ADD	1536	-8.205	4.211	-16.46	0.04797	-1.949	0.05153
13	13:36338045:C:T	36338045	T	ADD	1536	-8.205	4.211	-16.46	0.04797	-1.949	0.05153
13	13:36338095:T:C	36338095	C	ADD	1536	-8.205	4.211	-16.46	0.04797	-1.949	0.05153
13	13:36338151:A:T	36338151	T	ADD	1536	-8.205	4.211	-16.46	0.04797	-1.949	0.05153
13	13:36338195:C:T	36338195	T	ADD	1536	-8.205	4.211	-16.46	0.04797	-1.949	0.05153
13	13:36338432:C:G	36338432	G	ADD	1536	-8.205	4.211	-16.46	0.04797	-1.949	0.05153
13	13:36338459:G:C	36338459	C	ADD	1536	-8.205	4.211	-16.46	0.04797	-1.949	0.05153
13	13:36338503:C:T	36338503	T	ADD	1536	-8.205	4.211	-16.46	0.04797	-1.949	0.05153
13	13:36338917:T:C	36338917	C	ADD	1536	-8.205	4.211	-16.46	0.04797	-1.949	0.05153
13	13:36339205:G:A	36339205	A	ADD	1536	-8.205	4.211	-16.46	0.04797	-1.949	0.05153
13	13:36339275:G:C	36339275	C	ADD	1536	-8.205	4.211	-16.46	0.04797	-1.949	0.05153
13	13:36339634:A:C	36339634	C	ADD	1536	-8.205	4.211	-16.46	0.04797	-1.949	0.05153
8	8:5748105:A:C	5748105	C	ADD	1536	-11.68	5.996	-23.43	0.06904	-1.948	0.05154
8	8:15620098:T:C	15620098	C	ADD	1536	-9.655	4.955	-19.37	0.0568	-1.949	0.05154
14	14:51813696:A:C	51813696	C	ADD	1536	-10.7	5.493	-21.47	0.06297	-1.949	0.05154
1	1:238855427:A:C	238855427	A	ADD	1536	11.14	5.717	-0.06594	22.34	1.948	0.05155
4	4:56012149:A:G	56012149	A	ADD	1536	-10.93	5.608	-21.92	0.06499	-1.948	0.05155
5	5:129721857:T:C	129721857	C	ADD	1536	10.85	5.57	-0.06428	21.77	1.948	0.05155
12	12:83283451:G:C	83283451	C	ADD	1536	14.94	7.669	-0.08892	29.97	1.948	0.05155
15	15:92710780:C:T	92710780	T	ADD	1536	9.41	4.83	-0.05586	18.88	1.948	0.05155
18	18:24938196:A:C	24938196	C	ADD	1536	8.229	4.223	-0.04867	16.51	1.948	0.05155
1	1:88054387:C:A	88054387	A	ADD	1536	8.791	4.512	-0.05261	17.64	1.948	0.05156
2	2:120012171:G:A	120012171	G	ADD	1536	8.77	4.501	-0.05257	17.59	1.948	0.05156
3	3:30689755:G:A	30689755	A	ADD	1536	-8.475	4.35	-17	0.05061	-1.948	0.05156
5	5:33024227:T:A	33024227	A	ADD	1536	-8.428	4.326	-16.91	0.05032	-1.948	0.05156
5	5:33024839:C:T	33024839	T	ADD	1536	-8.428	4.326	-16.91	0.05032	-1.948	0.05156
9	9:14656231:G:C	14656231	C	ADD	1536	8.839	4.537	-0.05267	17.73	1.948	0.05156
9	9:93384740:G:A	93384740	A	ADD	1536	-15.89	8.154	-31.87	0.09478	-1.948	0.05156
12	12:4446572:T:C	4446572	T	ADD	1536	-9.161	4.702	-18.38	0.05474	-1.948	0.05156
18	18:66687268:T:C	66687268	C	ADD	1536	12.45	6.388	-0.0746	24.97	1.948	0.05156
6	6:43422698:C:T	43422698	T	ADD	1536	13.14	6.743	-0.07931	26.35	1.948	0.05157
6	6:43426615:G:A	43426615	A	ADD	1536	13.14	6.743	-0.07931	26.35	1.948	0.05157
20	20:12962718:A:G	12962718	A	ADD	1536	8.207	4.212	-0.0495	16.46	1.948	0.05157
1	1:86878996:A:C	86878996	C	ADD	1536	-8.3	4.26	-16.65	0.05022	-1.948	0.05158
1	1:86882122:C:T	86882122	T	ADD	1536	-8.3	4.26	-16.65	0.05022	-1.948	0.05158
1	1:86886616:T:A	86886616	A	ADD	1536	-8.3	4.26	-16.65	0.05022	-1.948	0.05158
1	1:86891179:T:C	86891179	C	ADD	1536	-8.3	4.26	-16.65	0.05022	-1.948	0.05158
1	1:86895314:G:C	86895314	C	ADD	1536	-8.3	4.26	-16.65	0.05022	-1.948	0.05158
1	1:209495301:A:C	209495301	C	ADD	1536	-11.47	5.885	-23	0.06952	-1.948	0.05158
17	17:69340650:A:G	69340650	G	ADD	1536	11.19	5.744	-0.06794	22.45	1.948	0.05158
3	3:170561866:G:A	170561866	G	ADD	1536	9.925	5.095	-0.06047	19.91	1.948	0.05159
4	4:37585577:C:A	37585577	A	ADD	1536	13.32	6.836	-0.08109	26.72	1.948	0.05159
8	8:93284101:C:T	93284101	T	ADD	1536	10.38	5.329	-0.0632	20.82	1.948	0.05159
8	8:93285810:G:A	93285810	A	ADD	1536	10.38	5.329	-0.0632	20.82	1.948	0.05159
8	8:93287275:A:G	93287275	G	ADD	1536	10.38	5.329	-0.0632	20.82	1.948	0.05159
12	12:97633400:T:A	97633400	A	ADD	1536	-16.11	8.271	-32.32	0.09807	-1.948	0.05159
12	12:97633955:C:A	97633955	A	ADD	1536	-16.11	8.271	-32.32	0.09807	-1.948	0.05159
12	12:97634817:G:C	97634817	C	ADD	1536	-16.11	8.271	-32.32	0.09807	-1.948	0.05159
12	12:97636095:A:G	97636095	G	ADD	1536	-16.11	8.271	-32.32	0.09807	-1.948	0.05159
12	12:97636912:G:A	97636912	A	ADD	1536	-16.11	8.271	-32.32	0.09807	-1.948	0.05159
12	12:97636923:C:T	97636923	T	ADD	1536	-16.11	8.271	-32.32	0.09807	-1.948	0.05159
12	12:97637176:T:C	97637176	C	ADD	1536	-16.11	8.271	-32.32	0.09807	-1.948	0.05159
12	12:97639191:G:A	97639191	A	ADD	1536	-16.11	8.271	-32.32	0.09807	-1.948	0.05159
12	12:97639700:C:T	97639700	T	ADD	1536	-16.11	8.271	-32.32	0.09807	-1.948	0.05159
12	12:97640200:A:T	97640200	T	ADD	1536	-16.11	8.271	-32.32	0.09807	-1.948	0.05159
12	12:97642006:A:G	97642006	G	ADD	1536	-16.11	8.271	-32.32	0.09807	-1.948	0.05159
12	12:97642071:C:G	97642071	G	ADD	1536	-16.11	8.271	-32.32	0.09807	-1.948	0.05159
12	12:97642609:A:T	97642609	T	ADD	1536	-16.11	8.271	-32.32	0.09807	-1.948	0.05159
12	12:130530100:T:G	130530100	G	ADD	1536	9.42	4.836	-0.05771	18.9	1.948	0.05159
13	13:111031092:G:C	111031092	C	ADD	1536	8.431	4.328	-0.05153	16.91	1.948	0.05159
20	20:16268311:G:A	16268311	A	ADD	1536	-8.258	4.239	-16.57	0.05036	-1.948	0.05159
20	20:16268363:C:T	16268363	T	ADD	1536	-8.258	4.239	-16.57	0.05036	-1.948	0.05159
20	20:16268507:T:C	16268507	C	ADD	1536	-8.258	4.239	-16.57	0.05036	-1.948	0.05159
20	20:16268799:C:T	16268799	T	ADD	1536	-8.258	4.239	-16.57	0.05036	-1.948	0.05159
2	2:53834789:G:A	53834789	A	ADD	1536	-8.213	4.216	-16.48	0.05063	-1.948	0.0516
6	6:34505194:T:G	34505194	G	ADD	1536	-12.83	6.585	-25.73	0.07878	-1.948	0.0516
6	6:111280038:C:T	111280038	T	ADD	1536	-8.461	4.343	-16.97	0.05202	-1.948	0.0516
7	7:24945387:G:T	24945387	G	ADD	1536	-10.16	5.216	-20.38	0.0624	-1.948	0.0516
1	1:198126619:G:A	198126619	A	ADD	1536	10.19	5.233	-0.0632	20.45	1.948	0.05161
1	1:198128859:A:G	198128859	G	ADD	1536	10.19	5.233	-0.0632	20.45	1.948	0.05161
1	1:198129066:T:C	198129066	C	ADD	1536	10.19	5.233	-0.0632	20.45	1.948	0.05161
1	1:198129165:G:T	198129165	T	ADD	1536	10.19	5.233	-0.0632	20.45	1.948	0.05161
1	1:198133196:C:T	198133196	T	ADD	1536	10.19	5.233	-0.0632	20.45	1.948	0.05161
12	12:32930130:G:A	32930130	G	ADD	1536	8.267	4.244	-0.05116	16.59	1.948	0.05161
12	12:32931186:G:A	32931186	G	ADD	1536	8.267	4.244	-0.05116	16.59	1.948	0.05161
12	12:32932651:C:T	32932651	C	ADD	1536	8.267	4.244	-0.05116	16.59	1.948	0.05161
12	12:90664075:G:C	90664075	G	ADD	1536	8.85	4.543	-0.05481	17.76	1.948	0.05161
22	22:25449764:G:A	25449764	A	ADD	1536	16.43	8.433	-0.1016	32.96	1.948	0.05161
8	8:93287501:A:C	93287501	C	ADD	1536	10.39	5.333	-0.06493	20.84	1.948	0.05162
8	8:93290583:T:C	93290583	C	ADD	1536	10.39	5.333	-0.06493	20.84	1.948	0.05162
14	14:47640531:A:G	47640531	G	ADD	1536	8.63	4.43	-0.05375	17.31	1.948	0.05162
1	1:104979147:A:G	104979147	A	ADD	1536	8.401	4.313	-0.05267	16.85	1.948	0.05163
1	1:234650809:G:T	234650809	G	ADD	1536	-9.378	4.815	-18.81	0.05896	-1.948	0.05163
2	2:108558754:G:A	108558754	A	ADD	1536	-8.83	4.533	-17.71	0.05526	-1.948	0.05163
6	6:15484733:G:A	15484733	A	ADD	1536	8.929	4.584	-0.05607	17.91	1.948	0.05163
12	12:61542437:T:C	61542437	C	ADD	1536	-16.56	8.502	-33.22	0.1041	-1.948	0.05163
12	12:69346510:C:G	69346510	G	ADD	1536	15.04	7.722	-0.09443	30.18	1.948	0.05163
14	14:101474547:C:T	101474547	T	ADD	1536	-17.05	8.753	-34.2	0.1074	-1.948	0.05163
19	19:34131564:A:C	34131564	C	ADD	1536	12.97	6.657	-0.08165	26.01	1.948	0.05163
19	19:34132246:C:T	34132246	T	ADD	1536	12.97	6.657	-0.08165	26.01	1.948	0.05163
2	2:22577448:G:T	22577448	T	ADD	1536	12.03	6.177	-0.07591	24.14	1.948	0.05164
2	2:22583752:A:C	22583752	C	ADD	1536	12.03	6.177	-0.07591	24.14	1.948	0.05164
2	2:22585772:A:G	22585772	G	ADD	1536	12.03	6.177	-0.07591	24.14	1.948	0.05164
3	3:103716723:G:C	103716723	C	ADD	1536	13.65	7.011	-0.08626	27.4	1.948	0.05164
3	3:103716793:G:A	103716793	A	ADD	1536	13.65	7.011	-0.08626	27.4	1.948	0.05164
3	3:103716965:A:C	103716965	C	ADD	1536	13.65	7.011	-0.08626	27.4	1.948	0.05164
3	3:103717961:G:C	103717961	C	ADD	1536	13.65	7.011	-0.08626	27.4	1.948	0.05164
3	3:103718035:C:T	103718035	T	ADD	1536	13.65	7.011	-0.08626	27.4	1.948	0.05164
3	3:103718675:C:T	103718675	T	ADD	1536	13.65	7.011	-0.08626	27.4	1.948	0.05164
10	10:129238827:C:T	129238827	T	ADD	1536	8.399	4.313	-0.05303	16.85	1.948	0.05164
13	13:46360725:G:A	46360725	G	ADD	1536	-9.322	4.786	-18.7	0.05884	-1.948	0.05164
4	4:55992366:A:G	55992366	G	ADD	1536	-8.471	4.35	-17	0.05384	-1.948	0.05165
5	5:5389095:G:C	5389095	C	ADD	1536	-12.61	6.475	-25.3	0.08035	-1.948	0.05165
6	6:81617682:C:A	81617682	C	ADD	1536	8.328	4.276	-0.05311	16.71	1.948	0.05165
8	8:17901027:C:T	17901027	T	ADD	1536	14.57	7.481	-0.09276	29.23	1.948	0.05165
10	10:5232942:T:C	5232942	C	ADD	1536	11.98	6.15	-0.07609	24.03	1.948	0.05165
10	10:5235533:T:C	5235533	C	ADD	1536	11.98	6.15	-0.07609	24.03	1.948	0.05165
10	10:5235594:A:G	5235594	G	ADD	1536	11.98	6.15	-0.07609	24.03	1.948	0.05165
10	10:5235762:T:A	5235762	A	ADD	1536	11.98	6.15	-0.07609	24.03	1.948	0.05165
10	10:5235824:G:T	5235824	T	ADD	1536	11.98	6.15	-0.07609	24.03	1.948	0.05165
10	10:5236130:G:A	5236130	A	ADD	1536	11.98	6.15	-0.07609	24.03	1.948	0.05165
16	16:69737846:G:C	69737846	C	ADD	1536	-8.548	4.389	-17.15	0.05436	-1.948	0.05165
3	3:170563062:G:T	170563062	G	ADD	1536	8.173	4.197	-0.05249	16.4	1.947	0.05166
3	3:170563733:C:T	170563733	C	ADD	1536	8.173	4.197	-0.05249	16.4	1.947	0.05166
3	3:170566019:T:C	170566019	T	ADD	1536	8.173	4.197	-0.05249	16.4	1.947	0.05166
4	4:72392033:A:G	72392033	G	ADD	1536	-8.585	4.408	-17.22	0.05485	-1.948	0.05166
4	4:113318324:G:A	113318324	A	ADD	1536	-9.059	4.652	-18.18	0.05791	-1.948	0.05166
5	5:17798175:A:C	17798175	A	ADD	1536	8.194	4.208	-0.05242	16.44	1.948	0.05166
5	5:124817800:G:A	124817800	A	ADD	1536	-8.281	4.252	-16.61	0.05322	-1.947	0.05166
5	5:147114744:A:C	147114744	C	ADD	1536	-12.11	6.219	-24.3	0.07739	-1.948	0.05166
6	6:63174039:A:G	63174039	A	ADD	1536	8.337	4.281	-0.05334	16.73	1.948	0.05166
9	9:107721423:A:T	107721423	T	ADD	1536	8.318	4.271	-0.05313	16.69	1.948	0.05166
11	11:79170555:G:A	79170555	A	ADD	1536	-17.98	9.235	-36.08	0.1156	-1.947	0.05166
11	11:79172018:T:C	79172018	C	ADD	1536	-17.98	9.235	-36.08	0.1156	-1.947	0.05166
12	12:130897945:C:A	130897945	A	ADD	1536	8.29	4.257	-0.05302	16.63	1.948	0.05166
14	14:69187205:G:A	69187205	A	ADD	1536	8.297	4.26	-0.05324	16.65	1.947	0.05166
14	14:69187449:G:A	69187449	A	ADD	1536	8.297	4.26	-0.05324	16.65	1.947	0.05166
6	6:28004078:A:G	28004078	A	ADD	1536	8.841	4.54	-0.05687	17.74	1.947	0.05167
11	11:15371541:T:A	15371541	A	ADD	1536	-9.298	4.774	-18.66	0.05988	-1.947	0.05167
11	11:15372950:G:C	15372950	C	ADD	1536	-9.298	4.774	-18.66	0.05988	-1.947	0.05167
21	21:19527049:C:T	19527049	T	ADD	1536	9.741	5.002	-0.06281	19.55	1.947	0.05167
1	1:159189935:C:T	159189935	C	ADD	1536	8.165	4.193	-0.05314	16.38	1.947	0.05168
1	1:159190908:G:A	159190908	G	ADD	1536	8.165	4.193	-0.05314	16.38	1.947	0.05168
1	1:159191648:C:T	159191648	C	ADD	1536	8.165	4.193	-0.05314	16.38	1.947	0.05168
2	2:19090395:T:C	19090395	C	ADD	1536	8.122	4.171	-0.05276	16.3	1.947	0.05168
8	8:131892018:A:G	131892018	A	ADD	1536	8.403	4.315	-0.05463	16.86	1.947	0.05168
16	16:78025465:A:G	78025465	G	ADD	1536	-8.758	4.497	-17.57	0.05668	-1.947	0.05168
16	16:78025971:G:A	78025971	A	ADD	1536	-8.758	4.497	-17.57	0.05668	-1.947	0.05168
16	16:78027119:C:T	78027119	T	ADD	1536	-8.758	4.497	-17.57	0.05668	-1.947	0.05168
2	2:215706496:T:G	215706496	G	ADD	1536	18.86	9.686	-0.1235	37.85	1.947	0.05169
4	4:21117213:T:C	21117213	C	ADD	1536	11.04	5.67	-0.07215	22.15	1.947	0.05169
11	11:106852187:G:A	106852187	G	ADD	1536	-8.276	4.25	-16.61	0.05407	-1.947	0.05169
11	11:106852332:C:T	106852332	C	ADD	1536	-8.276	4.25	-16.61	0.05407	-1.947	0.05169
11	11:123960688:A:C	123960688	C	ADD	1536	-9.085	4.666	-18.23	0.05925	-1.947	0.05169
3	3:99464877:G:T	99464877	T	ADD	1536	12.99	6.672	-0.08539	26.07	1.947	0.0517
3	3:99468666:A:C	99468666	C	ADD	1536	12.99	6.672	-0.08539	26.07	1.947	0.0517
3	3:160416908:G:A	160416908	A	ADD	1536	-14.36	7.374	-28.81	0.09469	-1.947	0.0517
6	6:16165644:C:T	16165644	T	ADD	1536	8.91	4.576	-0.0588	17.88	1.947	0.0517
6	6:16168414:A:C	16168414	C	ADD	1536	8.91	4.576	-0.0588	17.88	1.947	0.0517
6	6:16169865:G:A	16169865	A	ADD	1536	8.91	4.576	-0.0588	17.88	1.947	0.0517
6	6:16170954:A:G	16170954	G	ADD	1536	8.91	4.576	-0.0588	17.88	1.947	0.0517
6	6:16172970:G:C	16172970	C	ADD	1536	8.91	4.576	-0.0588	17.88	1.947	0.0517
8	8:90564480:T:G	90564480	G	ADD	1536	11.51	5.913	-0.07575	23.1	1.947	0.0517
8	8:90578196:T:C	90578196	C	ADD	1536	11.51	5.913	-0.07575	23.1	1.947	0.0517
8	8:90579650:C:A	90579650	A	ADD	1536	11.51	5.913	-0.07575	23.1	1.947	0.0517
8	8:90583447:C:A	90583447	A	ADD	1536	11.51	5.913	-0.07575	23.1	1.947	0.0517
8	8:90588252:G:C	90588252	C	ADD	1536	11.51	5.913	-0.07575	23.1	1.947	0.0517
11	11:7878493:G:A	7878493	G	ADD	1536	-8.551	4.391	-17.16	0.05616	-1.947	0.0517
18	18:28049001:G:A	28049001	A	ADD	1536	11.94	6.134	-0.07874	23.97	1.947	0.0517
3	3:183622566:G:A	183622566	A	ADD	1536	11.89	6.109	-0.07872	23.87	1.947	0.05171
8	8:94546239:G:A	94546239	G	ADD	1536	-8.453	4.341	-16.96	0.05602	-1.947	0.05171
8	8:94547046:T:G	94547046	T	ADD	1536	-8.453	4.341	-16.96	0.05602	-1.947	0.05171
8	8:94547806:G:A	94547806	G	ADD	1536	-8.453	4.341	-16.96	0.05602	-1.947	0.05171
8	8:94548755:G:C	94548755	G	ADD	1536	-8.453	4.341	-16.96	0.05602	-1.947	0.05171
8	8:94550115:T:C	94550115	T	ADD	1536	-8.453	4.341	-16.96	0.05602	-1.947	0.05171
8	8:94550864:A:G	94550864	A	ADD	1536	-8.453	4.341	-16.96	0.05602	-1.947	0.05171
8	8:94551387:A:G	94551387	A	ADD	1536	-8.453	4.341	-16.96	0.05602	-1.947	0.05171
8	8:94551938:A:G	94551938	A	ADD	1536	-8.453	4.341	-16.96	0.05602	-1.947	0.05171
8	8:94554387:T:C	94554387	T	ADD	1536	-8.453	4.341	-16.96	0.05602	-1.947	0.05171
8	8:94555234:A:G	94555234	A	ADD	1536	-8.453	4.341	-16.96	0.05602	-1.947	0.05171
8	8:94570988:T:C	94570988	T	ADD	1536	-8.453	4.341	-16.96	0.05602	-1.947	0.05171
8	8:94573456:A:G	94573456	A	ADD	1536	-8.453	4.341	-16.96	0.05602	-1.947	0.05171
8	8:94577157:G:A	94577157	G	ADD	1536	-8.453	4.341	-16.96	0.05602	-1.947	0.05171
8	8:94577498:T:C	94577498	T	ADD	1536	-8.453	4.341	-16.96	0.05602	-1.947	0.05171
8	8:94577905:G:C	94577905	G	ADD	1536	-8.453	4.341	-16.96	0.05602	-1.947	0.05171
9	9:22133284:G:A	22133284	A	ADD	1536	-8.273	4.249	-16.6	0.05464	-1.947	0.05171
9	9:22134068:G:A	22134068	A	ADD	1536	-8.273	4.249	-16.6	0.05464	-1.947	0.05171
9	9:22134094:T:C	22134094	C	ADD	1536	-8.273	4.249	-16.6	0.05464	-1.947	0.05171
9	9:22134253:G:A	22134253	A	ADD	1536	-8.273	4.249	-16.6	0.05464	-1.947	0.05171
10	10:129239813:G:T	129239813	T	ADD	1536	8.412	4.32	-0.05578	16.88	1.947	0.05171
8	8:105292565:A:G	105292565	G	ADD	1536	8.162	4.192	-0.05445	16.38	1.947	0.05172
8	8:106296720:C:T	106296720	C	ADD	1536	-12.27	6.302	-24.62	0.08165	-1.947	0.05172
10	10:33935917:G:A	33935917	A	ADD	1536	10.11	5.194	-0.06757	20.29	1.947	0.05172
10	10:33940796:A:G	33940796	G	ADD	1536	10.11	5.194	-0.06757	20.29	1.947	0.05172
17	17:10164882:T:C	10164882	T	ADD	1536	-8.383	4.306	-16.82	0.05572	-1.947	0.05172
1	1:18212548:G:A	18212548	A	ADD	1536	9.666	4.965	-0.06501	19.4	1.947	0.05173
8	8:3996660:C:A	3996660	A	ADD	1536	-8.239	4.232	-16.53	0.05521	-1.947	0.05173
13	13:57371988:G:A	57371988	A	ADD	1536	10.4	5.34	-0.06983	20.86	1.947	0.05173
2	2:30932202:G:A	30932202	A	ADD	1536	11.37	5.839	-0.07691	22.81	1.947	0.05174
5	5:166757119:A:T	166757119	T	ADD	1536	-9.697	4.981	-19.46	0.06567	-1.947	0.05174
10	10:4628369:C:G	4628369	G	ADD	1536	-8.952	4.598	-17.96	0.06042	-1.947	0.05174
14	14:34190576:G:A	34190576	A	ADD	1536	-17.82	9.153	-35.76	0.12	-1.947	0.05174
16	16:19350508:T:A	19350508	T	ADD	1536	-9.204	4.728	-18.47	0.06219	-1.947	0.05174
16	16:19351749:T:C	19351749	T	ADD	1536	-9.204	4.728	-18.47	0.06219	-1.947	0.05174
20	20:40282676:C:T	40282676	T	ADD	1536	16.22	8.332	-0.1093	32.55	1.947	0.05174
11	11:9537978:A:G	9537978	G	ADD	1536	8.373	4.301	-0.05704	16.8	1.947	0.05175
6	6:30762030:T:C	30762030	C	ADD	1536	-9.054	4.651	-18.17	0.06174	-1.947	0.05176
6	6:151083552:T:C	151083552	T	ADD	1536	-8.308	4.268	-16.67	0.05673	-1.947	0.05176
6	6:151086633:G:A	151086633	G	ADD	1536	-8.308	4.268	-16.67	0.05673	-1.947	0.05176
7	7:37965696:A:C	37965696	C	ADD	1536	15.82	8.129	-0.1079	31.76	1.947	0.05176
7	7:37969362:G:A	37969362	A	ADD	1536	15.82	8.129	-0.1079	31.76	1.947	0.05176
8	8:15267359:G:A	15267359	A	ADD	1536	12.4	6.371	-0.08483	24.89	1.947	0.05176
8	8:131902911:T:C	131902911	T	ADD	1536	8.378	4.304	-0.05744	16.81	1.947	0.05176
8	8:131903445:T:C	131903445	T	ADD	1536	8.378	4.304	-0.05744	16.81	1.947	0.05176
8	8:131903748:C:T	131903748	C	ADD	1536	8.378	4.304	-0.05744	16.81	1.947	0.05176
13	13:58785680:C:G	58785680	G	ADD	1536	-14.88	7.646	-29.87	0.102	-1.947	0.05176
3	3:69185670:C:T	69185670	T	ADD	1536	-9.531	4.896	-19.13	0.06566	-1.947	0.05177
3	3:69185726:A:G	69185726	G	ADD	1536	-9.531	4.896	-19.13	0.06566	-1.947	0.05177
4	4:187129771:G:A	187129771	A	ADD	1536	9.075	4.662	-0.06245	18.21	1.947	0.05177
8	8:67207124:G:A	67207124	A	ADD	1536	10.11	5.192	-0.06968	20.28	1.947	0.05177
8	8:67207782:A:G	67207782	G	ADD	1536	10.11	5.192	-0.06968	20.28	1.947	0.05177
8	8:67208770:T:C	67208770	C	ADD	1536	10.11	5.192	-0.06968	20.28	1.947	0.05177
8	8:67211418:G:C	67211418	C	ADD	1536	10.11	5.192	-0.06968	20.28	1.947	0.05177
9	9:16388447:C:A	16388447	C	ADD	1536	8.74	4.49	-0.06016	17.54	1.947	0.05177
16	16:6939806:A:G	6939806	G	ADD	1536	-9.586	4.925	-19.24	0.06609	-1.947	0.05177
14	14:33229860:G:A	33229860	A	ADD	1536	8.68	4.459	-0.05994	17.42	1.947	0.05178
18	18:56871797:G:T	56871797	T	ADD	1536	-8.704	4.472	-17.47	0.06033	-1.946	0.05178
21	21:33546229:G:A	33546229	A	ADD	1536	-18.02	9.257	-36.16	0.1251	-1.946	0.05178
21	21:33546517:C:T	33546517	T	ADD	1536	-18.02	9.257	-36.16	0.1251	-1.946	0.05178
2	2:106666488:A:C	106666488	C	ADD	1536	8.499	4.367	-0.05937	17.06	1.946	0.05179
3	3:112790319:G:C	112790319	C	ADD	1536	-8.632	4.435	-17.32	0.06001	-1.946	0.05179
3	3:132579832:A:T	132579832	A	ADD	1536	-8.207	4.217	-16.47	0.05726	-1.946	0.05179
6	6:153306749:T:G	153306749	T	ADD	1536	-8.322	4.276	-16.7	0.05791	-1.946	0.05179
10	10:5638751:G:A	5638751	G	ADD	1536	8.39	4.311	-0.05854	16.84	1.946	0.05179
22	22:32001050:G:A	32001050	A	ADD	1536	-8.322	4.276	-16.7	0.05782	-1.946	0.05179
1	1:24851900:A:G	24851900	A	ADD	1536	8.415	4.324	-0.05906	16.89	1.946	0.0518
1	1:24852994:G:A	24852994	G	ADD	1536	8.415	4.324	-0.05906	16.89	1.946	0.0518
1	1:24857086:G:A	24857086	G	ADD	1536	8.415	4.324	-0.05906	16.89	1.946	0.0518
3	3:28828996:T:C	28828996	C	ADD	1536	12.76	6.555	-0.08944	25.61	1.946	0.0518
10	10:29025678:C:A	29025678	A	ADD	1536	9.228	4.741	-0.06484	18.52	1.946	0.0518
12	12:27824240:G:A	27824240	A	ADD	1536	13.99	7.19	-0.09782	28.09	1.946	0.0518
13	13:36331908:T:G	36331908	T	ADD	1536	8.202	4.214	-0.05733	16.46	1.946	0.0518
18	18:74782981:G:A	74782981	A	ADD	1536	-12.04	6.184	-24.15	0.08436	-1.946	0.0518
5	5:127249194:G:A	127249194	A	ADD	1536	-9.001	4.625	-18.07	0.06357	-1.946	0.05181
6	6:74990716:A:G	74990716	G	ADD	1536	8.719	4.48	-0.06162	17.5	1.946	0.05181
11	11:4942386:C:A	4942386	A	ADD	1536	10.05	5.164	-0.07106	20.17	1.946	0.05181
12	12:4486722:A:G	4486722	G	ADD	1536	-10.95	5.627	-21.98	0.0772	-1.946	0.05181
12	12:90724475:T:C	90724475	C	ADD	1536	-8.347	4.289	-16.75	0.05876	-1.946	0.05181
12	12:121882372:G:A	121882372	A	ADD	1536	-11.5	5.907	-23.07	0.08103	-1.946	0.05181
15	15:54626419:A:G	54626419	G	ADD	1536	13.86	7.121	-0.09853	27.82	1.946	0.05182
15	15:54626727:C:G	54626727	G	ADD	1536	13.86	7.121	-0.09853	27.82	1.946	0.05182
15	15:54626756:A:C	54626756	C	ADD	1536	13.86	7.121	-0.09853	27.82	1.946	0.05182
15	15:54626900:T:C	54626900	C	ADD	1536	13.86	7.121	-0.09853	27.82	1.946	0.05182
15	15:54627921:T:C	54627921	C	ADD	1536	13.86	7.121	-0.09853	27.82	1.946	0.05182
15	15:54628168:C:A	54628168	A	ADD	1536	13.86	7.121	-0.09853	27.82	1.946	0.05182
15	15:54629287:C:G	54629287	G	ADD	1536	13.86	7.121	-0.09853	27.82	1.946	0.05182
15	15:54629359:G:A	54629359	A	ADD	1536	13.86	7.121	-0.09853	27.82	1.946	0.05182
15	15:54629913:G:A	54629913	A	ADD	1536	13.86	7.121	-0.09853	27.82	1.946	0.05182
15	15:54630004:C:T	54630004	T	ADD	1536	13.86	7.121	-0.09853	27.82	1.946	0.05182
21	21:15660685:T:C	15660685	C	ADD	1536	-17.01	8.739	-34.14	0.1203	-1.946	0.05182
1	1:9466292:C:A	9466292	A	ADD	1536	-8.421	4.327	-16.9	0.06001	-1.946	0.05183
2	2:97218789:G:A	97218789	A	ADD	1536	14.42	7.411	-0.1029	28.95	1.946	0.05183
2	2:170685454:C:T	170685454	T	ADD	1536	-12.2	6.271	-24.49	0.08704	-1.946	0.05183
2	2:170685729:G:C	170685729	C	ADD	1536	-12.2	6.271	-24.49	0.08704	-1.946	0.05183
2	2:170685730:A:T	170685730	T	ADD	1536	-12.2	6.271	-24.49	0.08704	-1.946	0.05183
10	10:45133277:A:G	45133277	G	ADD	1536	-11.1	5.702	-22.27	0.07935	-1.946	0.05183
13	13:103341043:G:A	103341043	A	ADD	1536	-13.37	6.868	-26.83	0.09553	-1.946	0.05183
5	5:24572594:G:A	24572594	A	ADD	1536	-11.94	6.138	-23.97	0.08559	-1.946	0.05184
8	8:1981935:C:T	1981935	T	ADD	1536	-12.46	6.403	-25.01	0.08953	-1.946	0.05184
8	8:17782692:T:C	17782692	C	ADD	1536	14.93	7.671	-0.1071	29.96	1.946	0.05184
8	8:17785445:T:C	17785445	C	ADD	1536	14.93	7.671	-0.1071	29.96	1.946	0.05184
8	8:26712981:A:C	26712981	C	ADD	1536	8.702	4.472	-0.06248	17.47	1.946	0.05184
12	12:98915650:A:G	98915650	G	ADD	1536	8.598	4.419	-0.06185	17.26	1.946	0.05184
15	15:37171459:A:G	37171459	G	ADD	1536	-8.36	4.296	-16.78	0.06006	-1.946	0.05184
6	6:81315597:A:G	81315597	A	ADD	1536	8.238	4.233	-0.05945	16.53	1.946	0.05185
7	7:148525904:C:G	148525904	C	ADD	1536	12.1	6.217	-0.08737	24.28	1.946	0.05185
15	15:37204099:G:A	37204099	A	ADD	1536	17.57	9.028	-0.127	35.26	1.946	0.05185
1	1:16345148:C:T	16345148	T	ADD	1536	9.735	5.003	-0.07057	19.54	1.946	0.05186
1	1:16346248:G:C	16346248	C	ADD	1536	9.735	5.003	-0.07057	19.54	1.946	0.05186
1	1:16346457:T:G	16346457	G	ADD	1536	9.735	5.003	-0.07057	19.54	1.946	0.05186
4	4:127365329:G:A	127365329	A	ADD	1536	-8.363	4.298	-16.79	0.06093	-1.946	0.05186
5	5:1017846:C:T	1017846	T	ADD	1536	10.22	5.252	-0.07436	20.51	1.946	0.05186
22	22:27506807:G:A	27506807	A	ADD	1536	-17.88	9.188	-35.89	0.1301	-1.946	0.05186
3	3:13106959:G:A	13106959	A	ADD	1536	-8.258	4.244	-16.58	0.06061	-1.946	0.05188
3	3:191432503:A:G	191432503	G	ADD	1536	-8.76	4.502	-17.58	0.06443	-1.946	0.05188
15	15:94327821:C:T	94327821	T	ADD	1536	-8.706	4.475	-17.48	0.06393	-1.946	0.05188
6	6:18618735:C:A	18618735	A	ADD	1536	-9.807	5.04	-19.69	0.07238	-1.946	0.05189
7	7:88580982:A:T	88580982	T	ADD	1536	-13.91	7.151	-27.93	0.1036	-1.945	0.0519
9	9:110981455:G:A	110981455	A	ADD	1536	8.323	4.278	-0.06208	16.71	1.945	0.0519
14	14:91668027:A:G	91668027	G	ADD	1536	-11.04	5.673	-22.16	0.08224	-1.945	0.0519
14	14:91668085:G:C	91668085	C	ADD	1536	-11.04	5.673	-22.16	0.08224	-1.945	0.0519
6	6:93164827:T:C	93164827	C	ADD	1536	-8.457	4.347	-16.98	0.06326	-1.945	0.05191
6	6:93164914:C:T	93164914	T	ADD	1536	-8.457	4.347	-16.98	0.06326	-1.945	0.05191
6	6:93166870:A:G	93166870	G	ADD	1536	-8.457	4.347	-16.98	0.06326	-1.945	0.05191
6	6:93167215:G:C	93167215	C	ADD	1536	-8.457	4.347	-16.98	0.06326	-1.945	0.05191
6	6:93173496:T:C	93173496	C	ADD	1536	-8.457	4.347	-16.98	0.06326	-1.945	0.05191
6	6:93173508:G:A	93173508	A	ADD	1536	-8.457	4.347	-16.98	0.06326	-1.945	0.05191
6	6:93175437:C:T	93175437	T	ADD	1536	-8.457	4.347	-16.98	0.06326	-1.945	0.05191
6	6:93176408:G:A	93176408	A	ADD	1536	-8.457	4.347	-16.98	0.06326	-1.945	0.05191
6	6:93176713:C:T	93176713	T	ADD	1536	-8.457	4.347	-16.98	0.06326	-1.945	0.05191
6	6:93177747:A:T	93177747	T	ADD	1536	-8.457	4.347	-16.98	0.06326	-1.945	0.05191
8	8:15235900:A:G	15235900	G	ADD	1536	-9.142	4.699	-18.35	0.06852	-1.945	0.05191
8	8:67214953:C:A	67214953	A	ADD	1536	9.824	5.05	-0.07343	19.72	1.945	0.05191
8	8:67216362:C:T	67216362	T	ADD	1536	9.824	5.05	-0.07343	19.72	1.945	0.05191
2	2:50543469:T:C	50543469	T	ADD	1536	8.396	4.316	-0.06332	16.86	1.945	0.05192
7	7:36973141:G:T	36973141	T	ADD	1536	-18.96	9.744	-38.05	0.1426	-1.945	0.05192
7	7:156252010:A:C	156252010	C	ADD	1536	10.34	5.317	-0.07786	20.76	1.945	0.05192
9	9:1709151:C:G	1709151	C	ADD	1536	8.183	4.206	-0.06163	16.43	1.945	0.05192
9	9:7005395:G:A	7005395	A	ADD	1536	8.781	4.514	-0.06599	17.63	1.945	0.05192
1	1:211720374:A:G	211720374	G	ADD	1536	12.28	6.312	-0.09305	24.65	1.945	0.05193
7	7:151667804:C:A	151667804	A	ADD	1536	-10.32	5.306	-20.72	0.07793	-1.945	0.05193
8	8:14331493:A:C	14331493	C	ADD	1536	9.845	5.061	-0.07449	19.76	1.945	0.05193
15	15:40282701:T:C	40282701	C	ADD	1536	9.791	5.034	-0.07413	19.66	1.945	0.05193
21	21:33555088:A:G	33555088	G	ADD	1536	-18.05	9.278	-36.23	0.1366	-1.945	0.05193
21	21:33555792:G:C	33555792	C	ADD	1536	-18.05	9.278	-36.23	0.1366	-1.945	0.05193
21	21:33556492:T:A	33556492	A	ADD	1536	-18.05	9.278	-36.23	0.1366	-1.945	0.05193
2	2:166164348:G:A	166164348	A	ADD	1536	-13.79	7.089	-27.69	0.1048	-1.945	0.05194
4	4:176359405:G:A	176359405	A	ADD	1536	15.66	8.051	-0.1194	31.44	1.945	0.05194
5	5:28387610:T:C	28387610	C	ADD	1536	-13.57	6.975	-27.24	0.1036	-1.945	0.05194
5	5:28389382:T:C	28389382	C	ADD	1536	-13.57	6.975	-27.24	0.1036	-1.945	0.05194
5	5:28390556:A:C	28390556	C	ADD	1536	-13.57	6.975	-27.24	0.1036	-1.945	0.05194
5	5:28390698:G:A	28390698	A	ADD	1536	-13.57	6.975	-27.24	0.1036	-1.945	0.05194
6	6:39429546:G:C	39429546	C	ADD	1536	-9.256	4.759	-18.58	0.07028	-1.945	0.05194
7	7:124383948:G:A	124383948	A	ADD	1536	-8.408	4.322	-16.88	0.0641	-1.945	0.05194
10	10:73093116:C:T	73093116	T	ADD	1536	8.145	4.187	-0.06189	16.35	1.945	0.05194
13	13:23835246:G:C	23835246	C	ADD	1536	-8.5	4.37	-17.07	0.06458	-1.945	0.05194
21	21:36586866:T:C	36586866	T	ADD	1536	-8.54	4.39	-17.14	0.06491	-1.945	0.05194
6	6:16175149:A:G	16175149	G	ADD	1536	8.897	4.574	-0.06813	17.86	1.945	0.05195
7	7:151678607:C:G	151678607	G	ADD	1536	-10.21	5.251	-20.51	0.07813	-1.945	0.05195
8	8:3208767:T:A	3208767	T	ADD	1536	-8.046	4.137	-16.15	0.06161	-1.945	0.05195
11	11:43300218:G:T	43300218	T	ADD	1536	-11.11	5.714	-22.31	0.08495	-1.945	0.05195
14	14:33084324:G:A	33084324	A	ADD	1536	-10.09	5.19	-20.27	0.07735	-1.945	0.05195
4	4:79254058:G:A	79254058	A	ADD	1536	-8.292	4.264	-16.65	0.064	-1.945	0.05196
9	9:118238501:C:T	118238501	T	ADD	1536	14.95	7.687	-0.1151	30.02	1.945	0.05196
9	9:118242745:C:T	118242745	T	ADD	1536	14.95	7.687	-0.1151	30.02	1.945	0.05196
13	13:23341615:T:C	23341615	C	ADD	1536	-9.062	4.659	-18.19	0.06972	-1.945	0.05196
13	13:108490566:C:T	108490566	T	ADD	1536	-9.347	4.806	-18.77	0.07202	-1.945	0.05196
13	13:108490799:A:G	108490799	G	ADD	1536	-9.347	4.806	-18.77	0.07202	-1.945	0.05196
13	13:108491867:C:T	108491867	T	ADD	1536	-9.347	4.806	-18.77	0.07202	-1.945	0.05196
1	1:2290256:G:A	2290256	A	ADD	1536	10.79	5.549	-0.08343	21.67	1.945	0.05197
3	3:53792890:G:A	53792890	A	ADD	1536	10.01	5.148	-0.07731	20.1	1.945	0.05197
8	8:140979674:C:T	140979674	C	ADD	1536	9.232	4.747	-0.07159	18.54	1.945	0.05197
4	4:118461111:A:C	118461111	C	ADD	1536	17.06	8.771	-0.1331	34.25	1.945	0.05198
9	9:118461688:T:C	118461688	T	ADD	1536	-8.05	4.139	-16.16	0.06269	-1.945	0.05198
3	3:165823398:C:T	165823398	T	ADD	1536	12.19	6.267	-0.09521	24.47	1.945	0.05199
3	3:165825301:A:G	165825301	G	ADD	1536	12.19	6.267	-0.09521	24.47	1.945	0.05199
3	3:165827436:A:G	165827436	G	ADD	1536	12.19	6.267	-0.09521	24.47	1.945	0.05199
3	3:165829439:A:G	165829439	G	ADD	1536	12.19	6.267	-0.09521	24.47	1.945	0.05199
3	3:165829753:A:T	165829753	T	ADD	1536	12.19	6.267	-0.09521	24.47	1.945	0.05199
3	3:165836041:A:G	165836041	G	ADD	1536	12.19	6.267	-0.09521	24.47	1.945	0.05199
3	3:169205205:A:G	169205205	G	ADD	1536	9.46	4.864	-0.07415	18.99	1.945	0.05199
3	3:169208045:T:G	169208045	G	ADD	1536	9.46	4.864	-0.07415	18.99	1.945	0.05199
12	12:553733:C:G	553733	C	ADD	1536	8.174	4.203	-0.06397	16.41	1.945	0.05199
21	21:41392131:A:C	41392131	C	ADD	1536	-18.46	9.49	-37.06	0.1445	-1.945	0.05199
2	2:617897:G:A	617897	A	ADD	1536	-8.593	4.419	-17.25	0.06776	-1.945	0.052
5	5:174609256:C:T	174609256	T	ADD	1536	10.53	5.417	-0.08285	21.15	1.945	0.052
5	5:174609585:C:T	174609585	T	ADD	1536	10.53	5.417	-0.08285	21.15	1.945	0.052
5	5:174610925:A:G	174610925	G	ADD	1536	10.53	5.417	-0.08285	21.15	1.945	0.052
5	5:174611184:C:A	174611184	A	ADD	1536	10.53	5.417	-0.08285	21.15	1.945	0.052
5	5:174611732:A:G	174611732	G	ADD	1536	10.53	5.417	-0.08285	21.15	1.945	0.052
6	6:1507808:G:T	1507808	G	ADD	1536	8.546	4.394	-0.06713	17.16	1.945	0.052
7	7:27164364:C:A	27164364	A	ADD	1536	12.65	6.506	-0.09966	25.4	1.945	0.052
3	3:23653559:A:G	23653559	A	ADD	1536	-8.91	4.582	-17.89	0.07034	-1.945	0.05201
4	4:176285535:G:A	176285535	A	ADD	1536	-14.97	7.698	-30.06	0.1184	-1.945	0.05201
4	4:176287656:G:A	176287656	A	ADD	1536	-14.97	7.698	-30.06	0.1184	-1.945	0.05201
4	4:176290085:C:T	176290085	T	ADD	1536	-14.97	7.698	-30.06	0.1184	-1.945	0.05201
4	4:176291102:T:A	176291102	A	ADD	1536	-14.97	7.698	-30.06	0.1184	-1.945	0.05201
4	4:176291501:T:C	176291501	C	ADD	1536	-14.97	7.698	-30.06	0.1184	-1.945	0.05201
4	4:176292344:C:A	176292344	A	ADD	1536	-14.97	7.698	-30.06	0.1184	-1.945	0.05201
4	4:176295292:C:T	176295292	T	ADD	1536	-14.97	7.698	-30.06	0.1184	-1.945	0.05201
4	4:176295325:T:C	176295325	C	ADD	1536	-14.97	7.698	-30.06	0.1184	-1.945	0.05201
4	4:176295851:C:T	176295851	T	ADD	1536	-14.97	7.698	-30.06	0.1184	-1.945	0.05201
4	4:176296049:A:G	176296049	G	ADD	1536	-14.97	7.698	-30.06	0.1184	-1.945	0.05201
6	6:124647986:T:C	124647986	C	ADD	1536	9.295	4.78	-0.07337	18.66	1.945	0.05201
8	8:17277321:T:C	17277321	C	ADD	1536	-8.601	4.423	-17.27	0.06824	-1.945	0.05201
13	13:36287863:G:A	36287863	G	ADD	1536	-10.08	5.184	-20.24	0.07974	-1.945	0.05201
16	16:81068130:A:T	81068130	T	ADD	1536	-9.099	4.679	-18.27	0.07203	-1.945	0.05201
1	1:99274688:C:G	99274688	G	ADD	1536	-10.5	5.402	-21.09	0.08372	-1.944	0.05202
5	5:110420464:A:G	110420464	G	ADD	1536	9.399	4.833	-0.07476	18.87	1.944	0.05202
5	5:110426447:G:A	110426447	A	ADD	1536	9.399	4.833	-0.07476	18.87	1.944	0.05202
5	5:110426926:A:T	110426926	T	ADD	1536	9.399	4.833	-0.07476	18.87	1.944	0.05202
7	7:26553389:A:T	26553389	T	ADD	1536	-8.639	4.443	-17.35	0.06857	-1.945	0.05202
3	3:52622086:G:A	52622086	A	ADD	1536	-8.202	4.218	-16.47	0.06554	-1.944	0.05203
3	3:169200996:T:A	169200996	A	ADD	1536	9.383	4.826	-0.07521	18.84	1.944	0.05203
5	5:99033369:A:C	99033369	C	ADD	1536	-11.07	5.694	-22.23	0.08853	-1.944	0.05203
5	5:120427466:G:A	120427466	A	ADD	1536	8.241	4.238	-0.06603	16.55	1.944	0.05203
4	4:82289772:A:G	82289772	G	ADD	1536	8.523	4.384	-0.06842	17.11	1.944	0.05204
6	6:16170707:G:A	16170707	A	ADD	1536	8.899	4.577	-0.07148	17.87	1.944	0.05204
6	6:16170714:T:A	16170714	A	ADD	1536	8.899	4.577	-0.07148	17.87	1.944	0.05204
6	6:127586374:G:A	127586374	A	ADD	1536	13.57	6.979	-0.1092	27.25	1.944	0.05204
6	6:127589199:T:A	127589199	A	ADD	1536	13.57	6.979	-0.1092	27.25	1.944	0.05204
6	6:127589688:G:A	127589688	A	ADD	1536	13.57	6.979	-0.1092	27.25	1.944	0.05204
6	6:127591941:G:A	127591941	A	ADD	1536	13.57	6.979	-0.1092	27.25	1.944	0.05204
6	6:127592284:T:G	127592284	G	ADD	1536	13.57	6.979	-0.1092	27.25	1.944	0.05204
6	6:127594292:G:A	127594292	A	ADD	1536	13.57	6.979	-0.1092	27.25	1.944	0.05204
6	6:127598406:A:G	127598406	G	ADD	1536	13.57	6.979	-0.1092	27.25	1.944	0.05204
6	6:127600903:T:G	127600903	G	ADD	1536	13.57	6.979	-0.1092	27.25	1.944	0.05204
6	6:127604386:G:A	127604386	A	ADD	1536	13.57	6.979	-0.1092	27.25	1.944	0.05204
6	6:127618780:A:G	127618780	G	ADD	1536	13.57	6.979	-0.1092	27.25	1.944	0.05204
6	6:127622308:T:C	127622308	C	ADD	1536	13.57	6.979	-0.1092	27.25	1.944	0.05204
8	8:641586:G:A	641586	A	ADD	1536	8.179	4.207	-0.06573	16.42	1.944	0.05204
8	8:17360318:A:G	17360318	G	ADD	1536	17.92	9.216	-0.1442	35.98	1.944	0.05204
20	20:22314803:T:G	22314803	G	ADD	1536	8.298	4.268	-0.06663	16.66	1.944	0.05204
1	1:17532879:G:A	17532879	A	ADD	1536	14.27	7.338	-0.1155	28.65	1.944	0.05205
2	2:111708974:A:T	111708974	T	ADD	1536	-10.64	5.473	-21.37	0.08585	-1.944	0.05205
2	2:178447206:C:A	178447206	A	ADD	1536	-8.471	4.357	-17.01	0.0686	-1.944	0.05205
5	5:128421752:T:C	128421752	C	ADD	1536	11.45	5.888	-0.09281	22.99	1.944	0.05205
5	5:128422167:C:T	128422167	T	ADD	1536	11.45	5.888	-0.09281	22.99	1.944	0.05205
5	5:128422383:T:C	128422383	C	ADD	1536	11.45	5.888	-0.09281	22.99	1.944	0.05205
5	5:128422876:T:C	128422876	C	ADD	1536	11.45	5.888	-0.09281	22.99	1.944	0.05205
5	5:128422898:C:T	128422898	T	ADD	1536	11.45	5.888	-0.09281	22.99	1.944	0.05205
5	5:128423371:T:G	128423371	G	ADD	1536	11.45	5.888	-0.09281	22.99	1.944	0.05205
5	5:128424185:A:G	128424185	G	ADD	1536	11.45	5.888	-0.09281	22.99	1.944	0.05205
5	5:128424677:C:T	128424677	T	ADD	1536	11.45	5.888	-0.09281	22.99	1.944	0.05205
5	5:128425089:T:A	128425089	A	ADD	1536	11.45	5.888	-0.09281	22.99	1.944	0.05205
5	5:128425555:C:A	128425555	A	ADD	1536	11.45	5.888	-0.09281	22.99	1.944	0.05205
5	5:128426159:C:T	128426159	T	ADD	1536	11.45	5.888	-0.09281	22.99	1.944	0.05205
5	5:128426433:C:T	128426433	T	ADD	1536	11.45	5.888	-0.09281	22.99	1.944	0.05205
5	5:128426778:T:C	128426778	C	ADD	1536	11.45	5.888	-0.09281	22.99	1.944	0.05205
5	5:128426858:T:C	128426858	C	ADD	1536	11.45	5.888	-0.09281	22.99	1.944	0.05205
5	5:128427417:C:T	128427417	T	ADD	1536	11.45	5.888	-0.09281	22.99	1.944	0.05205
6	6:33058402:C:T	33058402	T	ADD	1536	9.234	4.749	-0.07472	18.54	1.944	0.05205
5	5:141890643:A:G	141890643	G	ADD	1536	-8.217	4.227	-16.5	0.06677	-1.944	0.05206
6	6:165458931:G:C	165458931	G	ADD	1536	-8.155	4.195	-16.38	0.06639	-1.944	0.05206
8	8:671257:A:T	671257	A	ADD	1536	-8.386	4.313	-16.84	0.06811	-1.944	0.05206
11	11:6019922:G:C	6019922	C	ADD	1536	-8.548	4.397	-17.17	0.06953	-1.944	0.05206
21	21:15664251:A:G	15664251	A	ADD	1536	8.477	4.36	-0.06896	17.02	1.944	0.05206
21	21:15667766:C:T	15667766	C	ADD	1536	8.477	4.36	-0.06896	17.02	1.944	0.05206
21	21:36121293:G:A	36121293	A	ADD	1536	-15.65	8.048	-31.42	0.127	-1.944	0.05206
3	3:24337914:C:T	24337914	T	ADD	1536	9.526	4.9	-0.07782	19.13	1.944	0.05207
4	4:88782057:G:A	88782057	A	ADD	1536	13.33	6.857	-0.1091	26.77	1.944	0.05207
4	4:88783177:T:C	88783177	C	ADD	1536	13.33	6.857	-0.1091	26.77	1.944	0.05207
4	4:88784269:G:A	88784269	A	ADD	1536	13.33	6.857	-0.1091	26.77	1.944	0.05207
4	4:88784476:G:A	88784476	A	ADD	1536	13.33	6.857	-0.1091	26.77	1.944	0.05207
4	4:88784777:C:T	88784777	T	ADD	1536	13.33	6.857	-0.1091	26.77	1.944	0.05207
4	4:88785829:G:A	88785829	A	ADD	1536	13.33	6.857	-0.1091	26.77	1.944	0.05207
4	4:88788243:T:G	88788243	G	ADD	1536	13.33	6.857	-0.1091	26.77	1.944	0.05207
4	4:88788924:G:A	88788924	A	ADD	1536	13.33	6.857	-0.1091	26.77	1.944	0.05207
4	4:88789034:A:G	88789034	G	ADD	1536	13.33	6.857	-0.1091	26.77	1.944	0.05207
4	4:88789617:C:T	88789617	T	ADD	1536	13.33	6.857	-0.1091	26.77	1.944	0.05207
4	4:88789939:C:T	88789939	T	ADD	1536	13.33	6.857	-0.1091	26.77	1.944	0.05207
4	4:88791395:A:G	88791395	G	ADD	1536	13.33	6.857	-0.1091	26.77	1.944	0.05207
14	14:33872960:C:A	33872960	A	ADD	1536	12.19	6.27	-0.09986	24.48	1.944	0.05207
16	16:6765843:A:G	6765843	G	ADD	1536	-8.487	4.366	-17.04	0.06946	-1.944	0.05207
1	1:205290794:G:A	205290794	A	ADD	1536	16.89	8.688	-0.1384	33.92	1.944	0.05208
1	1:205292964:A:G	205292964	G	ADD	1536	16.89	8.688	-0.1384	33.92	1.944	0.05208
9	9:14073487:A:G	14073487	A	ADD	1536	-8.231	4.234	-16.53	0.06759	-1.944	0.05208
9	9:14073493:A:G	14073493	A	ADD	1536	-8.231	4.234	-16.53	0.06759	-1.944	0.05208
14	14:80852453:G:A	80852453	A	ADD	1536	-10.31	5.303	-20.7	0.08474	-1.944	0.05208
1	1:91002449:C:T	91002449	C	ADD	1536	9.406	4.839	-0.0778	18.89	1.944	0.05209
3	3:29567658:G:A	29567658	A	ADD	1536	8.761	4.507	-0.07246	17.6	1.944	0.05209
15	15:47738063:A:G	47738063	G	ADD	1536	-8.28	4.259	-16.63	0.06849	-1.944	0.05209
15	15:47738451:T:C	47738451	C	ADD	1536	-8.28	4.259	-16.63	0.06849	-1.944	0.05209
15	15:47738732:T:A	47738732	A	ADD	1536	-8.28	4.259	-16.63	0.06849	-1.944	0.05209
15	15:47739147:C:T	47739147	T	ADD	1536	-8.28	4.259	-16.63	0.06849	-1.944	0.05209
15	15:47739444:T:C	47739444	C	ADD	1536	-8.28	4.259	-16.63	0.06849	-1.944	0.05209
15	15:47739579:T:C	47739579	C	ADD	1536	-8.28	4.259	-16.63	0.06849	-1.944	0.05209
15	15:47741125:T:C	47741125	C	ADD	1536	-8.28	4.259	-16.63	0.06849	-1.944	0.05209
15	15:47741194:T:A	47741194	A	ADD	1536	-8.28	4.259	-16.63	0.06849	-1.944	0.05209
15	15:47741212:T:G	47741212	G	ADD	1536	-8.28	4.259	-16.63	0.06849	-1.944	0.05209
15	15:47745156:T:C	47745156	C	ADD	1536	-8.28	4.259	-16.63	0.06849	-1.944	0.05209
13	13:38225131:G:A	38225131	A	ADD	1536	-11.23	5.778	-22.56	0.09323	-1.944	0.0521
15	15:38799369:G:A	38799369	G	ADD	1536	9.065	4.663	-0.07542	18.2	1.944	0.0521
4	4:141942359:G:A	141942359	G	ADD	1536	8.623	4.436	-0.07178	17.32	1.944	0.05211
11	11:42891799:C:T	42891799	T	ADD	1536	9.17	4.718	-0.07655	18.42	1.944	0.05211
11	11:42892006:C:G	42892006	G	ADD	1536	9.17	4.718	-0.07655	18.42	1.944	0.05211
11	11:42892792:A:C	42892792	C	ADD	1536	9.17	4.718	-0.07655	18.42	1.944	0.05211
11	11:42892857:A:T	42892857	T	ADD	1536	9.17	4.718	-0.07655	18.42	1.944	0.05211
11	11:42893104:A:G	42893104	G	ADD	1536	9.17	4.718	-0.07655	18.42	1.944	0.05211
11	11:42894132:C:T	42894132	T	ADD	1536	9.17	4.718	-0.07655	18.42	1.944	0.05211
11	11:42895143:A:G	42895143	G	ADD	1536	9.17	4.718	-0.07655	18.42	1.944	0.05211
11	11:42895393:T:C	42895393	C	ADD	1536	9.17	4.718	-0.07655	18.42	1.944	0.05211
11	11:42895591:G:A	42895591	A	ADD	1536	9.17	4.718	-0.07655	18.42	1.944	0.05211
11	11:42895762:A:C	42895762	C	ADD	1536	9.17	4.718	-0.07655	18.42	1.944	0.05211
11	11:42895947:G:A	42895947	A	ADD	1536	9.17	4.718	-0.07655	18.42	1.944	0.05211
11	11:42896092:G:A	42896092	A	ADD	1536	9.17	4.718	-0.07655	18.42	1.944	0.05211
11	11:42896877:C:T	42896877	T	ADD	1536	9.17	4.718	-0.07655	18.42	1.944	0.05211
11	11:42897368:G:A	42897368	A	ADD	1536	9.17	4.718	-0.07655	18.42	1.944	0.05211
11	11:42897810:C:T	42897810	T	ADD	1536	9.17	4.718	-0.07655	18.42	1.944	0.05211
11	11:42897823:A:C	42897823	C	ADD	1536	9.17	4.718	-0.07655	18.42	1.944	0.05211
11	11:42897923:A:G	42897923	G	ADD	1536	9.17	4.718	-0.07655	18.42	1.944	0.05211
11	11:42898328:G:A	42898328	A	ADD	1536	9.17	4.718	-0.07655	18.42	1.944	0.05211
11	11:42900653:C:T	42900653	T	ADD	1536	9.17	4.718	-0.07655	18.42	1.944	0.05211
11	11:42902227:A:G	42902227	G	ADD	1536	9.17	4.718	-0.07655	18.42	1.944	0.05211
12	12:63603859:G:A	63603859	A	ADD	1536	12.21	6.281	-0.1019	24.52	1.944	0.05211
14	14:84701716:G:T	84701716	T	ADD	1536	-8.496	4.371	-17.06	0.07129	-1.944	0.05212
1	1:18677839:T:C	18677839	C	ADD	1536	8.986	4.624	-0.07583	18.05	1.944	0.05213
5	5:96031286:A:G	96031286	G	ADD	1536	9.476	4.875	-0.07976	19.03	1.944	0.05213
5	5:171543643:G:A	171543643	A	ADD	1536	12.04	6.193	-0.1014	24.17	1.944	0.05213
11	11:89928637:A:G	89928637	G	ADD	1536	8.477	4.361	-0.07128	17.03	1.944	0.05213
12	12:116037526:C:T	116037526	T	ADD	1536	-13	6.688	-26.11	0.1096	-1.944	0.05213
10	10:5152106:A:C	5152106	A	ADD	1536	8.321	4.281	-0.07061	16.71	1.943	0.05214
10	10:5159883:C:T	5159883	C	ADD	1536	8.321	4.281	-0.07061	16.71	1.943	0.05214
11	11:126884354:G:T	126884354	T	ADD	1536	-8.235	4.237	-16.54	0.06994	-1.943	0.05214
2	2:41849424:G:C	41849424	C	ADD	1536	13.38	6.886	-0.114	26.88	1.943	0.05215
5	5:22987355:G:T	22987355	T	ADD	1536	-10.93	5.626	-21.96	0.09292	-1.943	0.05215
10	10:124265193:G:A	124265193	A	ADD	1536	8.354	4.298	-0.07108	16.78	1.943	0.05215
10	10:124266616:G:A	124266616	A	ADD	1536	8.354	4.298	-0.07108	16.78	1.943	0.05215
12	12:22933285:G:A	22933285	G	ADD	1536	-8.514	4.381	-17.1	0.07242	-1.943	0.05215
13	13:22771458:T:C	22771458	C	ADD	1536	8.209	4.224	-0.07007	16.49	1.943	0.05215
2	2:71253907:G:A	71253907	A	ADD	1536	-8.941	4.601	-17.96	0.07652	-1.943	0.05216
4	4:61025960:C:A	61025960	A	ADD	1536	-9.815	5.051	-19.71	0.08411	-1.943	0.05216
4	4:61026018:G:T	61026018	T	ADD	1536	-9.815	5.051	-19.71	0.08411	-1.943	0.05216
4	4:61026677:T:A	61026677	A	ADD	1536	-9.815	5.051	-19.71	0.08411	-1.943	0.05216
4	4:61026756:T:C	61026756	C	ADD	1536	-9.815	5.051	-19.71	0.08411	-1.943	0.05216
4	4:61026796:A:G	61026796	G	ADD	1536	-9.815	5.051	-19.71	0.08411	-1.943	0.05216
4	4:61027788:A:G	61027788	G	ADD	1536	-9.815	5.051	-19.71	0.08411	-1.943	0.05216
4	4:61027975:T:C	61027975	C	ADD	1536	-9.815	5.051	-19.71	0.08411	-1.943	0.05216
4	4:61028158:G:T	61028158	T	ADD	1536	-9.815	5.051	-19.71	0.08411	-1.943	0.05216
4	4:61030461:G:A	61030461	A	ADD	1536	-9.815	5.051	-19.71	0.08411	-1.943	0.05216
4	4:61030560:A:G	61030560	G	ADD	1536	-9.815	5.051	-19.71	0.08411	-1.943	0.05216
4	4:61030655:C:T	61030655	T	ADD	1536	-9.815	5.051	-19.71	0.08411	-1.943	0.05216
4	4:61031543:C:A	61031543	A	ADD	1536	-9.815	5.051	-19.71	0.08411	-1.943	0.05216
4	4:61031705:C:G	61031705	G	ADD	1536	-9.815	5.051	-19.71	0.08411	-1.943	0.05216
4	4:61031879:C:G	61031879	G	ADD	1536	-9.815	5.051	-19.71	0.08411	-1.943	0.05216
4	4:61032474:C:T	61032474	T	ADD	1536	-9.815	5.051	-19.71	0.08411	-1.943	0.05216
4	4:61032722:C:G	61032722	G	ADD	1536	-9.815	5.051	-19.71	0.08411	-1.943	0.05216
4	4:61032774:A:T	61032774	T	ADD	1536	-9.815	5.051	-19.71	0.08411	-1.943	0.05216
4	4:61032997:T:C	61032997	C	ADD	1536	-9.815	5.051	-19.71	0.08411	-1.943	0.05216
4	4:61033765:A:G	61033765	G	ADD	1536	-9.815	5.051	-19.71	0.08411	-1.943	0.05216
4	4:61034464:T:C	61034464	C	ADD	1536	-9.815	5.051	-19.71	0.08411	-1.943	0.05216
4	4:61035207:A:G	61035207	G	ADD	1536	-9.815	5.051	-19.71	0.08411	-1.943	0.05216
4	4:61035256:C:T	61035256	T	ADD	1536	-9.815	5.051	-19.71	0.08411	-1.943	0.05216
4	4:61035257:A:G	61035257	G	ADD	1536	-9.815	5.051	-19.71	0.08411	-1.943	0.05216
4	4:61036003:C:T	61036003	T	ADD	1536	-9.815	5.051	-19.71	0.08411	-1.943	0.05216
4	4:61037116:T:C	61037116	C	ADD	1536	-9.815	5.051	-19.71	0.08411	-1.943	0.05216
4	4:61037629:G:A	61037629	A	ADD	1536	-9.815	5.051	-19.71	0.08411	-1.943	0.05216
4	4:61038420:G:A	61038420	A	ADD	1536	-9.815	5.051	-19.71	0.08411	-1.943	0.05216
4	4:61038598:T:C	61038598	C	ADD	1536	-9.815	5.051	-19.71	0.08411	-1.943	0.05216
4	4:61039985:C:G	61039985	G	ADD	1536	-9.815	5.051	-19.71	0.08411	-1.943	0.05216
4	4:61040510:T:A	61040510	A	ADD	1536	-9.815	5.051	-19.71	0.08411	-1.943	0.05216
4	4:61040518:C:T	61040518	T	ADD	1536	-9.815	5.051	-19.71	0.08411	-1.943	0.05216
4	4:61041095:G:A	61041095	A	ADD	1536	-9.815	5.051	-19.71	0.08411	-1.943	0.05216
4	4:61041267:T:A	61041267	A	ADD	1536	-9.815	5.051	-19.71	0.08411	-1.943	0.05216
4	4:61042382:C:A	61042382	A	ADD	1536	-9.815	5.051	-19.71	0.08411	-1.943	0.05216
4	4:61042768:T:C	61042768	C	ADD	1536	-9.815	5.051	-19.71	0.08411	-1.943	0.05216
4	4:61043375:C:T	61043375	T	ADD	1536	-9.815	5.051	-19.71	0.08411	-1.943	0.05216
4	4:61043515:T:A	61043515	A	ADD	1536	-9.815	5.051	-19.71	0.08411	-1.943	0.05216
4	4:61043647:T:A	61043647	A	ADD	1536	-9.815	5.051	-19.71	0.08411	-1.943	0.05216
4	4:61044372:A:T	61044372	T	ADD	1536	-9.815	5.051	-19.71	0.08411	-1.943	0.05216
4	4:61047629:G:A	61047629	A	ADD	1536	-9.815	5.051	-19.71	0.08411	-1.943	0.05216
4	4:61048366:T:G	61048366	G	ADD	1536	-9.815	5.051	-19.71	0.08411	-1.943	0.05216
4	4:61053240:G:T	61053240	T	ADD	1536	-9.815	5.051	-19.71	0.08411	-1.943	0.05216
4	4:61053289:C:T	61053289	T	ADD	1536	-9.815	5.051	-19.71	0.08411	-1.943	0.05216
4	4:61056680:C:T	61056680	T	ADD	1536	-9.815	5.051	-19.71	0.08411	-1.943	0.05216
4	4:61065445:A:G	61065445	G	ADD	1536	-9.815	5.051	-19.71	0.08411	-1.943	0.05216
8	8:2607571:C:A	2607571	A	ADD	1536	-9.512	4.895	-19.11	0.08159	-1.943	0.05216
2	2:14061105:A:T	14061105	T	ADD	1536	11.66	5.999	-0.1004	23.41	1.943	0.05217
5	5:150261137:A:G	150261137	G	ADD	1536	10.83	5.574	-0.09316	21.76	1.943	0.05217
5	5:150261219:A:G	150261219	G	ADD	1536	10.83	5.574	-0.09316	21.76	1.943	0.05217
5	5:150262311:T:C	150262311	C	ADD	1536	10.83	5.574	-0.09316	21.76	1.943	0.05217
5	5:150263080:A:G	150263080	G	ADD	1536	10.83	5.574	-0.09316	21.76	1.943	0.05217
6	6:149613739:C:T	149613739	T	ADD	1536	8.158	4.198	-0.07015	16.39	1.943	0.05217
10	10:70954661:T:C	70954661	T	ADD	1536	-8.544	4.397	-17.16	0.07337	-1.943	0.05217
10	10:70960448:A:G	70960448	A	ADD	1536	-8.544	4.397	-17.16	0.07337	-1.943	0.05217
11	11:20306508:C:T	20306508	T	ADD	1536	-8.585	4.418	-17.24	0.07371	-1.943	0.05217
16	16:69709653:C:A	69709653	A	ADD	1536	-8.553	4.402	-17.18	0.07373	-1.943	0.05217
2	2:151924527:A:T	151924527	T	ADD	1536	10.07	5.182	-0.08685	20.22	1.943	0.05218
6	6:91409242:C:A	91409242	C	ADD	1536	-8.081	4.159	-16.23	0.06991	-1.943	0.05218
10	10:68206376:C:T	68206376	T	ADD	1536	8.777	4.517	-0.07597	17.63	1.943	0.05218
10	10:68206387:T:A	68206387	A	ADD	1536	8.777	4.517	-0.07597	17.63	1.943	0.05218
10	10:68206566:T:C	68206566	C	ADD	1536	8.777	4.517	-0.07597	17.63	1.943	0.05218
10	10:129240089:T:C	129240089	C	ADD	1536	8.363	4.304	-0.07244	16.8	1.943	0.05218
3	3:95681179:C:T	95681179	T	ADD	1536	15.34	7.895	-0.1335	30.81	1.943	0.05219
17	17:4897042:T:C	4897042	C	ADD	1536	-9.637	4.96	-19.36	0.08388	-1.943	0.05219
3	3:160265817:T:C	160265817	C	ADD	1536	12.33	6.345	-0.1075	24.77	1.943	0.0522
11	11:42459965:A:C	42459965	C	ADD	1536	13.52	6.959	-0.1179	27.16	1.943	0.0522
11	11:42462565:C:G	42462565	G	ADD	1536	13.52	6.959	-0.1179	27.16	1.943	0.0522
11	11:42463027:T:C	42463027	C	ADD	1536	13.52	6.959	-0.1179	27.16	1.943	0.0522
11	11:42465549:C:G	42465549	G	ADD	1536	13.52	6.959	-0.1179	27.16	1.943	0.0522
11	11:42467895:G:A	42467895	A	ADD	1536	13.52	6.959	-0.1179	27.16	1.943	0.0522
11	11:42467938:T:C	42467938	C	ADD	1536	13.52	6.959	-0.1179	27.16	1.943	0.0522
11	11:42469601:C:T	42469601	T	ADD	1536	13.52	6.959	-0.1179	27.16	1.943	0.0522
11	11:42474082:C:T	42474082	T	ADD	1536	13.52	6.959	-0.1179	27.16	1.943	0.0522
11	11:42475207:G:A	42475207	A	ADD	1536	13.52	6.959	-0.1179	27.16	1.943	0.0522
11	11:42487839:T:C	42487839	C	ADD	1536	13.52	6.959	-0.1179	27.16	1.943	0.0522
11	11:42490323:G:A	42490323	A	ADD	1536	13.52	6.959	-0.1179	27.16	1.943	0.0522
11	11:42490516:A:G	42490516	G	ADD	1536	13.52	6.959	-0.1179	27.16	1.943	0.0522
1	1:68663847:A:G	68663847	G	ADD	1536	-9.572	4.927	-19.23	0.084	-1.943	0.05221
3	3:108109202:T:C	108109202	T	ADD	1536	-8.129	4.184	-16.33	0.0714	-1.943	0.05221
6	6:20635026:T:C	20635026	C	ADD	1536	-8.235	4.238	-16.54	0.0723	-1.943	0.05221
9	9:93538540:C:A	93538540	A	ADD	1536	-8.172	4.206	-16.41	0.07175	-1.943	0.05221
12	12:62003791:G:A	62003791	A	ADD	1536	-14.46	7.443	-29.05	0.1268	-1.943	0.05221
19	19:41357076:T:C	41357076	C	ADD	1536	-10.58	5.448	-21.26	0.09301	-1.943	0.05221
20	20:59570371:G:A	59570371	A	ADD	1536	-8.298	4.271	-16.67	0.07264	-1.943	0.05221
22	22:28092860:C:T	28092860	T	ADD	1536	-8.86	4.56	-17.8	0.07769	-1.943	0.05221
2	2:79996067:A:G	79996067	G	ADD	1536	-10.91	5.615	-21.91	0.09619	-1.943	0.05222
4	4:122537981:G:C	122537981	C	ADD	1536	-14.74	7.588	-29.61	0.1298	-1.943	0.05222
5	5:18953585:A:G	18953585	G	ADD	1536	-8.519	4.385	-17.11	0.07507	-1.943	0.05222
6	6:142921276:G:A	142921276	A	ADD	1536	9.296	4.785	-0.08202	18.68	1.943	0.05222
6	6:170540735:C:T	170540735	T	ADD	1536	8.618	4.436	-0.07596	17.31	1.943	0.05222
2	2:175562814:C:T	175562814	T	ADD	1536	-14.27	7.347	-28.67	0.1262	-1.943	0.05223
3	3:6136665:G:A	6136665	A	ADD	1536	-13.11	6.747	-26.33	0.1161	-1.943	0.05223
3	3:126858945:G:T	126858945	T	ADD	1536	-9.122	4.695	-18.32	0.08081	-1.943	0.05223
5	5:129692130:C:G	129692130	G	ADD	1536	-14.33	7.374	-28.78	0.1269	-1.943	0.05223
10	10:2077422:A:C	2077422	C	ADD	1536	10.26	5.279	-0.09114	20.6	1.943	0.05224
10	10:2077812:C:T	2077812	T	ADD	1536	10.26	5.279	-0.09114	20.6	1.943	0.05224
12	12:116042074:C:G	116042074	G	ADD	1536	-12.9	6.643	-25.92	0.1148	-1.943	0.05224
1	1:159236956:T:G	159236956	T	ADD	1536	8.167	4.204	-0.07322	16.41	1.943	0.05225
1	1:159238517:G:A	159238517	G	ADD	1536	8.167	4.204	-0.07322	16.41	1.943	0.05225
1	1:159238991:G:A	159238991	G	ADD	1536	8.167	4.204	-0.07322	16.41	1.943	0.05225
1	1:159248859:C:T	159248859	C	ADD	1536	8.167	4.204	-0.07322	16.41	1.943	0.05225
1	1:159249066:C:T	159249066	C	ADD	1536	8.167	4.204	-0.07322	16.41	1.943	0.05225
1	1:159249187:G:C	159249187	G	ADD	1536	8.167	4.204	-0.07322	16.41	1.943	0.05225
5	5:140694702:G:A	140694702	A	ADD	1536	-17.49	9.005	-35.14	0.1568	-1.943	0.05225
5	5:140699057:G:C	140699057	C	ADD	1536	-17.49	9.005	-35.14	0.1568	-1.943	0.05225
6	6:133542164:A:G	133542164	G	ADD	1536	-8.339	4.293	-16.75	0.07458	-1.943	0.05225
6	6:133546476:C:T	133546476	T	ADD	1536	-8.339	4.293	-16.75	0.07458	-1.943	0.05225
2	2:111613736:A:G	111613736	A	ADD	1536	-9.023	4.645	-18.13	0.08129	-1.942	0.05226
2	2:111615015:A:G	111615015	A	ADD	1536	-9.023	4.645	-18.13	0.08129	-1.942	0.05226
2	2:233656918:G:A	233656918	G	ADD	1536	-8.404	4.326	-16.88	0.07562	-1.942	0.05226
6	6:39445410:T:C	39445410	C	ADD	1536	-9.243	4.758	-18.57	0.08323	-1.942	0.05226
6	6:167249953:A:G	167249953	G	ADD	1536	8.356	4.302	-0.07507	16.79	1.943	0.05226
7	7:146759484:G:A	146759484	G	ADD	1536	-8.431	4.34	-16.94	0.07571	-1.943	0.05226
7	7:149459254:G:A	149459254	A	ADD	1536	-10.6	5.455	-21.29	0.09538	-1.942	0.05226
13	13:109352751:G:A	109352751	G	ADD	1536	-12.61	6.49	-25.33	0.1132	-1.943	0.05226
15	15:47507839:G:C	47507839	C	ADD	1536	9.754	5.021	-0.08773	19.6	1.942	0.05226
15	15:47519079:C:T	47519079	T	ADD	1536	9.754	5.021	-0.08773	19.6	1.942	0.05226
20	20:4566504:G:T	4566504	T	ADD	1536	13.34	6.866	-0.1197	26.79	1.943	0.05226
1	1:182623509:G:A	182623509	G	ADD	1536	9.157	4.714	-0.08287	18.4	1.942	0.05227
2	2:73728609:C:A	73728609	A	ADD	1536	-9.651	4.968	-19.39	0.08709	-1.942	0.05227
3	3:22451539:T:G	22451539	G	ADD	1536	-10.42	5.365	-20.94	0.09408	-1.942	0.05227
3	3:68808225:G:A	68808225	G	ADD	1536	-11.26	5.798	-22.63	0.1015	-1.942	0.05227
5	5:78436905:C:A	78436905	A	ADD	1536	8.305	4.275	-0.07491	16.68	1.942	0.05227
7	7:30748955:G:A	30748955	A	ADD	1536	-12.54	6.456	-25.19	0.1131	-1.942	0.05227
5	5:172450020:G:A	172450020	G	ADD	1536	-9.051	4.66	-18.18	0.08208	-1.942	0.05228
9	9:8267854:A:G	8267854	A	ADD	1536	8.207	4.225	-0.07438	16.49	1.942	0.05228
9	9:108654829:G:A	108654829	G	ADD	1536	8.134	4.188	-0.07381	16.34	1.942	0.05228
9	9:108656514:C:A	108656514	C	ADD	1536	8.134	4.188	-0.07381	16.34	1.942	0.05228
17	17:41790853:A:G	41790853	G	ADD	1536	-13.88	7.146	-27.89	0.1259	-1.942	0.05228
2	2:169669462:G:A	169669462	G	ADD	1536	-8.332	4.29	-16.74	0.07596	-1.942	0.05229
4	4:94596561:G:T	94596561	T	ADD	1536	15.95	8.21	-0.1454	32.04	1.942	0.05229
5	5:23492444:A:C	23492444	C	ADD	1536	10.49	5.401	-0.09566	21.08	1.942	0.05229
8	8:17668640:T:A	17668640	A	ADD	1536	-8.265	4.255	-16.6	0.07521	-1.942	0.05229
12	12:52238527:A:G	52238527	A	ADD	1536	-11.03	5.678	-22.15	0.1006	-1.942	0.05229
2	2:46654883:C:A	46654883	C	ADD	1536	8.221	4.233	-0.07535	16.52	1.942	0.0523
7	7:19605674:T:C	19605674	T	ADD	1536	8.71	4.485	-0.07976	17.5	1.942	0.0523
7	7:19605771:T:A	19605771	T	ADD	1536	8.71	4.485	-0.07976	17.5	1.942	0.0523
7	7:52729632:C:T	52729632	T	ADD	1536	17.47	8.996	-0.16	35.1	1.942	0.0523
8	8:55058591:G:A	55058591	G	ADD	1536	9.546	4.915	-0.08731	19.18	1.942	0.0523
15	15:58634592:G:A	58634592	A	ADD	1536	17.06	8.785	-0.1565	34.28	1.942	0.0523
15	15:58634677:C:G	58634677	G	ADD	1536	17.06	8.785	-0.1565	34.28	1.942	0.0523
15	15:58634680:A:C	58634680	C	ADD	1536	17.06	8.785	-0.1565	34.28	1.942	0.0523
15	15:58635025:T:C	58635025	C	ADD	1536	17.06	8.785	-0.1565	34.28	1.942	0.0523
15	15:58635563:A:T	58635563	T	ADD	1536	17.06	8.785	-0.1565	34.28	1.942	0.0523
15	15:58635638:G:A	58635638	A	ADD	1536	17.06	8.785	-0.1565	34.28	1.942	0.0523
15	15:58635643:T:G	58635643	G	ADD	1536	17.06	8.785	-0.1565	34.28	1.942	0.0523
2	2:185771745:G:A	185771745	G	ADD	1536	12.74	6.561	-0.117	25.6	1.942	0.05231
3	3:191421115:C:T	191421115	T	ADD	1536	-8.732	4.496	-17.54	0.08047	-1.942	0.05231
13	13:34615462:G:A	34615462	A	ADD	1536	-12.67	6.525	-25.46	0.1164	-1.942	0.05231
13	13:34629350:C:T	34629350	T	ADD	1536	-12.67	6.525	-25.46	0.1164	-1.942	0.05231
13	13:102686991:A:G	102686991	A	ADD	1536	9.055	4.662	-0.08341	18.19	1.942	0.05231
16	16:6955670:C:T	6955670	T	ADD	1536	10.4	5.353	-0.09591	20.89	1.942	0.05232
16	16:78036967:A:G	78036967	G	ADD	1536	-15.77	8.121	-31.69	0.1458	-1.942	0.05232
21	21:19526572:G:A	19526572	A	ADD	1536	9.715	5.002	-0.08985	19.52	1.942	0.05232
10	10:121282059:A:G	121282059	G	ADD	1536	14.48	7.455	-0.1345	29.09	1.942	0.05233
14	14:72595888:T:C	72595888	C	ADD	1536	-8.462	4.358	-17	0.07868	-1.942	0.05233
18	18:70765826:A:C	70765826	C	ADD	1536	13.51	6.958	-0.1255	27.15	1.942	0.05233
19	19:49651042:C:A	49651042	A	ADD	1536	9.514	4.899	-0.08831	19.12	1.942	0.05233
20	20:60112024:G:A	60112024	A	ADD	1536	15.04	7.744	-0.1398	30.21	1.942	0.05233
1	1:9121397:A:G	9121397	G	ADD	1536	8.572	4.415	-0.08007	17.23	1.942	0.05234
2	2:41178576:T:C	41178576	C	ADD	1536	-9.655	4.972	-19.4	0.09011	-1.942	0.05234
7	7:50322832:A:G	50322832	G	ADD	1536	-8.763	4.513	-17.61	0.08193	-1.942	0.05234
11	11:126883894:A:G	126883894	G	ADD	1536	-8.168	4.206	-16.41	0.07624	-1.942	0.05234
11	11:126883980:A:G	126883980	G	ADD	1536	-8.168	4.206	-16.41	0.07624	-1.942	0.05234
11	11:126884059:C:G	126884059	G	ADD	1536	-8.168	4.206	-16.41	0.07624	-1.942	0.05234
13	13:23341126:G:A	23341126	A	ADD	1536	-9.047	4.659	-18.18	0.08452	-1.942	0.05234
14	14:74065221:G:A	74065221	A	ADD	1536	-10.01	5.156	-20.12	0.09322	-1.942	0.05234
8	8:15864834:A:G	15864834	A	ADD	1536	8.259	4.253	-0.07739	16.59	1.942	0.05235
8	8:131904641:T:C	131904641	T	ADD	1536	8.355	4.303	-0.07829	16.79	1.942	0.05235
10	10:10616860:T:A	10616860	A	ADD	1536	8.407	4.33	-0.07876	16.89	1.942	0.05235
16	16:80666379:C:G	80666379	G	ADD	1536	9.611	4.95	-0.0902	19.31	1.942	0.05235
16	16:80669332:C:G	80669332	G	ADD	1536	9.611	4.95	-0.0902	19.31	1.942	0.05235
16	16:82842019:G:A	82842019	A	ADD	1536	-13.53	6.967	-27.18	0.1271	-1.942	0.05235
6	6:22617758:G:A	22617758	A	ADD	1536	-10.8	5.564	-21.71	0.1018	-1.942	0.05236
7	7:11239501:A:G	11239501	G	ADD	1536	8.496	4.376	-0.08016	17.07	1.942	0.05236
7	7:47181208:G:A	47181208	A	ADD	1536	18.31	9.431	-0.1722	36.8	1.942	0.05236
8	8:17641712:A:G	17641712	G	ADD	1536	-8.247	4.247	-16.57	0.07749	-1.942	0.05236
20	20:21053432:C:T	21053432	T	ADD	1536	8.624	4.442	-0.08139	17.33	1.942	0.05236
2	2:168752169:T:C	168752169	C	ADD	1536	-8.831	4.548	-17.75	0.08349	-1.942	0.05237
6	6:168593956:A:G	168593956	A	ADD	1536	8.239	4.243	-0.07805	16.56	1.942	0.05237
7	7:11009472:A:C	11009472	A	ADD	1536	-8.123	4.184	-16.32	0.07694	-1.942	0.05237
11	11:117324521:G:A	117324521	A	ADD	1536	9.253	4.766	-0.08755	18.59	1.942	0.05237
14	14:48488817:A:C	48488817	C	ADD	1536	8.351	4.301	-0.07906	16.78	1.942	0.05237
2	2:62438681:G:A	62438681	A	ADD	1536	-9.629	4.959	-19.35	0.09151	-1.942	0.05238
3	3:29557379:G:A	29557379	A	ADD	1536	8.814	4.54	-0.08378	17.71	1.942	0.05238
3	3:29560461:G:A	29560461	A	ADD	1536	8.814	4.54	-0.08378	17.71	1.942	0.05238
3	3:160304614:C:T	160304614	T	ADD	1536	9.319	4.8	-0.08842	18.73	1.942	0.05238
6	6:10180565:G:A	10180565	A	ADD	1536	7.984	4.112	-0.07592	16.04	1.942	0.05238
6	6:75364559:A:G	75364559	G	ADD	1536	9.651	4.971	-0.09151	19.39	1.942	0.05238
10	10:115250650:A:G	115250650	G	ADD	1536	-16.06	8.271	-32.27	0.1529	-1.941	0.05238
10	10:115262306:A:G	115262306	G	ADD	1536	-16.06	8.271	-32.27	0.1529	-1.941	0.05238
10	10:115264583:C:T	115264583	T	ADD	1536	-16.06	8.271	-32.27	0.1529	-1.941	0.05238
11	11:116867209:G:T	116867209	T	ADD	1536	-8.23	4.239	-16.54	0.07837	-1.941	0.05238
12	12:121937478:T:C	121937478	C	ADD	1536	-9.544	4.916	-19.18	0.09075	-1.942	0.05238
12	12:121937637:T:C	121937637	C	ADD	1536	-9.544	4.916	-19.18	0.09075	-1.942	0.05238
10	10:71566966:C:T	71566966	T	ADD	1536	-11.23	5.783	-22.56	0.107	-1.941	0.05239
20	20:21080958:C:A	21080958	C	ADD	1536	-8.523	4.39	-17.13	0.08125	-1.941	0.05239
20	20:21081455:A:C	21081455	A	ADD	1536	-8.523	4.39	-17.13	0.08125	-1.941	0.05239
20	20:21081488:C:T	21081488	C	ADD	1536	-8.523	4.39	-17.13	0.08125	-1.941	0.05239
4	4:167199118:G:T	167199118	T	ADD	1536	9.995	5.148	-0.09587	20.09	1.941	0.0524
4	4:183587601:A:G	183587601	G	ADD	1536	-8.451	4.353	-16.98	0.08101	-1.941	0.0524
4	4:183587699:G:A	183587699	A	ADD	1536	-8.451	4.353	-16.98	0.08101	-1.941	0.0524
4	4:183587932:G:A	183587932	A	ADD	1536	-8.451	4.353	-16.98	0.08101	-1.941	0.0524
6	6:154652025:A:G	154652025	G	ADD	1536	11.27	5.807	-0.1083	22.66	1.941	0.0524
8	8:29509616:A:C	29509616	A	ADD	1536	9.066	4.67	-0.08678	18.22	1.941	0.0524
10	10:1710677:G:A	1710677	A	ADD	1536	10.25	5.28	-0.09837	20.6	1.941	0.0524
1	1:230207433:A:C	230207433	A	ADD	1536	8.14	4.193	-0.07822	16.36	1.941	0.05241
4	4:89711854:C:T	89711854	T	ADD	1536	8.517	4.387	-0.08191	17.11	1.941	0.05241
5	5:77169999:G:T	77169999	T	ADD	1536	10.22	5.265	-0.09863	20.54	1.941	0.05241
8	8:16493060:C:A	16493060	A	ADD	1536	-8.358	4.305	-16.8	0.08039	-1.941	0.05241
8	8:16497315:T:C	16497315	C	ADD	1536	-8.358	4.305	-16.8	0.08039	-1.941	0.05241
8	8:16497343:T:C	16497343	C	ADD	1536	-8.358	4.305	-16.8	0.08039	-1.941	0.05241
8	8:20285519:A:G	20285519	G	ADD	1536	-12.79	6.587	-25.7	0.1231	-1.941	0.05241
12	12:130530276:A:G	130530276	G	ADD	1536	9.388	4.836	-0.09047	18.87	1.941	0.05241
13	13:53557043:A:G	53557043	G	ADD	1536	-11.95	6.156	-24.02	0.1153	-1.941	0.05241
14	14:24733171:T:C	24733171	C	ADD	1536	8.565	4.412	-0.08258	17.21	1.941	0.05241
16	16:6763927:G:C	6763927	G	ADD	1536	8.367	4.31	-0.08063	16.81	1.941	0.05241
2	2:29182180:C:T	29182180	T	ADD	1536	13.6	7.004	-0.1316	27.32	1.941	0.05242
2	2:73724679:A:T	73724679	T	ADD	1536	-9.65	4.971	-19.39	0.09322	-1.941	0.05242
2	2:73735674:A:G	73735674	G	ADD	1536	-9.65	4.971	-19.39	0.09322	-1.941	0.05242
2	2:242083759:A:C	242083759	C	ADD	1536	-9.958	5.13	-20.01	0.09632	-1.941	0.05242
2	2:242084543:T:C	242084543	C	ADD	1536	-9.958	5.13	-20.01	0.09632	-1.941	0.05242
2	2:242085142:T:C	242085142	C	ADD	1536	-9.958	5.13	-20.01	0.09632	-1.941	0.05242
2	2:242085734:C:T	242085734	T	ADD	1536	-9.958	5.13	-20.01	0.09632	-1.941	0.05242
5	5:9949883:C:G	9949883	G	ADD	1536	12.88	6.636	-0.1247	25.89	1.941	0.05242
5	5:17793515:T:G	17793515	T	ADD	1536	8.161	4.204	-0.07903	16.4	1.941	0.05242
5	5:24304762:A:G	24304762	G	ADD	1536	8.958	4.614	-0.08655	18	1.941	0.05242
5	5:24310822:G:A	24310822	A	ADD	1536	8.958	4.614	-0.08655	18	1.941	0.05242
5	5:52420522:T:A	52420522	A	ADD	1536	-8.386	4.32	-16.85	0.08105	-1.941	0.05242
9	9:94190715:G:A	94190715	A	ADD	1536	16.41	8.453	-0.1587	32.98	1.941	0.05242
9	9:94190764:T:A	94190764	A	ADD	1536	16.41	8.453	-0.1587	32.98	1.941	0.05242
9	9:94191921:C:T	94191921	T	ADD	1536	16.41	8.453	-0.1587	32.98	1.941	0.05242
9	9:94192366:A:C	94192366	C	ADD	1536	16.41	8.453	-0.1587	32.98	1.941	0.05242
9	9:94193456:G:A	94193456	A	ADD	1536	16.41	8.453	-0.1587	32.98	1.941	0.05242
9	9:118338930:T:G	118338930	G	ADD	1536	16.33	8.413	-0.158	32.82	1.941	0.05242
10	10:36000671:G:A	36000671	A	ADD	1536	-9.106	4.691	-18.3	0.08798	-1.941	0.05242
16	16:84035334:G:A	84035334	A	ADD	1536	-12.25	6.312	-24.62	0.1184	-1.941	0.05242
18	18:46335252:G:A	46335252	A	ADD	1536	-8.719	4.492	-17.52	0.08438	-1.941	0.05242
1	1:1120431:G:A	1120431	A	ADD	1536	13.54	6.978	-0.1316	27.22	1.941	0.05243
2	2:30119147:C:T	30119147	T	ADD	1536	-11.92	6.139	-23.95	0.1157	-1.941	0.05243
5	5:99372839:T:C	99372839	C	ADD	1536	11.46	5.906	-0.1113	23.04	1.941	0.05243
5	5:99376767:T:A	99376767	A	ADD	1536	11.46	5.906	-0.1113	23.04	1.941	0.05243
5	5:99384053:C:A	99384053	A	ADD	1536	11.46	5.906	-0.1113	23.04	1.941	0.05243
6	6:87303457:G:A	87303457	A	ADD	1536	9.199	4.739	-0.08944	18.49	1.941	0.05243
6	6:87310987:G:A	87310987	A	ADD	1536	9.199	4.739	-0.08944	18.49	1.941	0.05243
13	13:44461618:T:G	44461618	T	ADD	1536	9.505	4.897	-0.09246	19.1	1.941	0.05243
13	13:44463697:G:A	44463697	G	ADD	1536	9.505	4.897	-0.09246	19.1	1.941	0.05243
3	3:112705874:G:A	112705874	G	ADD	1536	8.873	4.571	-0.08646	17.83	1.941	0.05244
4	4:127454591:T:C	127454591	C	ADD	1536	9.557	4.924	-0.09319	19.21	1.941	0.05244
4	4:127455261:T:G	127455261	G	ADD	1536	9.557	4.924	-0.09319	19.21	1.941	0.05244
5	5:150123464:A:T	150123464	T	ADD	1536	9.483	4.885	-0.09259	19.06	1.941	0.05244
5	5:155003378:G:A	155003378	A	ADD	1536	11.34	5.844	-0.1106	22.8	1.941	0.05244
7	7:153973566:G:A	153973566	A	ADD	1536	-8.234	4.242	-16.55	0.08041	-1.941	0.05244
8	8:1119096:A:G	1119096	G	ADD	1536	-11.72	6.04	-23.56	0.1142	-1.941	0.05244
10	10:124284020:A:G	124284020	G	ADD	1536	-10.4	5.36	-20.91	0.1014	-1.941	0.05244
1	1:231421343:C:T	231421343	T	ADD	1536	15.95	8.216	-0.1562	32.05	1.941	0.05245
1	1:231422836:G:A	231422836	A	ADD	1536	15.95	8.216	-0.1562	32.05	1.941	0.05245
1	1:231423290:A:G	231423290	G	ADD	1536	15.95	8.216	-0.1562	32.05	1.941	0.05245
5	5:7340839:C:A	7340839	A	ADD	1536	-8.356	4.305	-16.79	0.08192	-1.941	0.05245
11	11:95766936:G:A	95766936	A	ADD	1536	-9.116	4.696	-18.32	0.08922	-1.941	0.05245
21	21:41575227:T:C	41575227	C	ADD	1536	-11.56	5.957	-23.24	0.1136	-1.941	0.05245
6	6:34089741:A:G	34089741	G	ADD	1536	-12.12	6.246	-24.36	0.1194	-1.941	0.05246
8	8:88032231:C:A	88032231	C	ADD	1536	8.187	4.218	-0.08055	16.45	1.941	0.05246
13	13:106859171:C:T	106859171	T	ADD	1536	8.598	4.43	-0.08475	17.28	1.941	0.05246
13	13:110314575:C:G	110314575	G	ADD	1536	-8.999	4.636	-18.09	0.08862	-1.941	0.05246
4	4:125906193:A:G	125906193	G	ADD	1536	12.75	6.569	-0.1262	25.62	1.941	0.05247
4	4:125909113:A:G	125909113	G	ADD	1536	12.75	6.569	-0.1262	25.62	1.941	0.05247
4	4:125911297:A:T	125911297	T	ADD	1536	12.75	6.569	-0.1262	25.62	1.941	0.05247
8	8:25545756:G:A	25545756	A	ADD	1536	-13.34	6.871	-26.8	0.1321	-1.941	0.05247
9	9:12819499:C:T	12819499	T	ADD	1536	-9.521	4.906	-19.14	0.09401	-1.941	0.05247
16	16:24295689:T:C	24295689	C	ADD	1536	9.414	4.851	-0.09295	18.92	1.941	0.05247
20	20:49740643:C:A	49740643	C	ADD	1536	-9.982	5.143	-20.06	0.09852	-1.941	0.05247
3	3:152355245:G:A	152355245	A	ADD	1536	-11.52	5.934	-23.15	0.1142	-1.941	0.05248
8	8:26694392:G:C	26694392	C	ADD	1536	-11.69	6.026	-23.5	0.1162	-1.941	0.05248
10	10:95147258:G:A	95147258	A	ADD	1536	12.89	6.644	-0.1282	25.92	1.941	0.05248
13	13:102133297:A:G	102133297	G	ADD	1536	-9.999	5.152	-20.1	0.09948	-1.941	0.05248
13	13:102133482:T:A	102133482	A	ADD	1536	-9.999	5.152	-20.1	0.09948	-1.941	0.05248
16	16:54734331:C:T	54734331	T	ADD	1536	17.91	9.23	-0.1777	36	1.941	0.05248
2	2:178455902:G:A	178455902	A	ADD	1536	-8.435	4.347	-16.95	0.08421	-1.941	0.05249
4	4:189415662:C:G	189415662	G	ADD	1536	8.457	4.358	-0.08419	17	1.941	0.05249
5	5:172053935:G:A	172053935	A	ADD	1536	9.201	4.741	-0.09158	18.49	1.941	0.05249
13	13:69355245:T:G	69355245	G	ADD	1536	10.35	5.335	-0.1035	20.81	1.941	0.05249
16	16:54516360:A:G	54516360	G	ADD	1536	-9.231	4.757	-18.55	0.09217	-1.941	0.05249
5	5:167626142:G:A	167626142	A	ADD	1536	-10.26	5.288	-20.63	0.1027	-1.941	0.0525
6	6:167214686:G:A	167214686	A	ADD	1536	8.283	4.269	-0.08282	16.65	1.941	0.0525
1	1:90969326:A:G	90969326	G	ADD	1536	-8.727	4.497	-17.54	0.08765	-1.94	0.05251
3	3:189157496:A:G	189157496	G	ADD	1536	18.7	9.638	-0.1882	37.59	1.94	0.05251
4	4:24030761:A:G	24030761	A	ADD	1536	8.371	4.314	-0.08421	16.83	1.94	0.05251
5	5:147120340:A:G	147120340	G	ADD	1536	-12.05	6.209	-24.22	0.1213	-1.94	0.05251
5	5:147122384:C:T	147122384	T	ADD	1536	-12.05	6.209	-24.22	0.1213	-1.94	0.05251
5	5:147122545:T:C	147122545	C	ADD	1536	-12.05	6.209	-24.22	0.1213	-1.94	0.05251
5	5:147122730:T:C	147122730	C	ADD	1536	-12.05	6.209	-24.22	0.1213	-1.94	0.05251
6	6:32961361:G:A	32961361	A	ADD	1536	-9.984	5.145	-20.07	0.1003	-1.94	0.05251
6	6:104229738:G:T	104229738	T	ADD	1536	-11.23	5.787	-22.57	0.113	-1.94	0.05251
13	13:57499376:T:C	57499376	C	ADD	1536	11.01	5.672	-0.1109	22.12	1.94	0.05251
13	13:57501413:G:A	57501413	A	ADD	1536	11.01	5.672	-0.1109	22.12	1.94	0.05251
20	20:49748663:G:A	49748663	A	ADD	1536	8.258	4.256	-0.08315	16.6	1.94	0.05251
1	1:79469695:C:T	79469695	C	ADD	1536	-8.107	4.178	-16.3	0.08181	-1.94	0.05252
1	1:79469865:T:C	79469865	T	ADD	1536	-8.107	4.178	-16.3	0.08181	-1.94	0.05252
1	1:79470388:A:G	79470388	A	ADD	1536	-8.107	4.178	-16.3	0.08181	-1.94	0.05252
1	1:79471796:A:G	79471796	A	ADD	1536	-8.107	4.178	-16.3	0.08181	-1.94	0.05252
1	1:79477736:G:A	79477736	A	ADD	1536	-8.107	4.178	-16.3	0.08181	-1.94	0.05252
2	2:85475397:C:T	85475397	T	ADD	1536	10.41	5.364	-0.1049	20.92	1.94	0.05252
3	3:112748370:G:A	112748370	A	ADD	1536	-11.6	5.98	-23.33	0.1173	-1.94	0.05252
5	5:107113735:C:T	107113735	T	ADD	1536	10.96	5.648	-0.1106	22.03	1.94	0.05252
8	8:80605599:T:G	80605599	G	ADD	1536	8.95	4.613	-0.09051	17.99	1.94	0.05252
8	8:80608819:C:T	80608819	T	ADD	1536	8.95	4.613	-0.09051	17.99	1.94	0.05252
11	11:61627833:A:G	61627833	G	ADD	1536	9.297	4.792	-0.09407	18.69	1.94	0.05252
14	14:44620692:A:G	44620692	A	ADD	1536	-16.6	8.553	-33.36	0.1673	-1.94	0.05252
22	22:17634050:A:G	17634050	G	ADD	1536	11.29	5.817	-0.114	22.69	1.94	0.05252
5	5:150349377:A:G	150349377	G	ADD	1536	9.644	4.97	-0.09764	19.39	1.94	0.05253
5	5:150349774:A:G	150349774	G	ADD	1536	9.644	4.97	-0.09764	19.39	1.94	0.05253
6	6:157192004:G:A	157192004	A	ADD	1536	-9.104	4.692	-18.3	0.09248	-1.94	0.05253
9	9:135170647:T:C	135170647	C	ADD	1536	-18.14	9.347	-36.46	0.1843	-1.94	0.05253
15	15:86739513:G:A	86739513	A	ADD	1536	-17.6	9.073	-35.39	0.1786	-1.94	0.05253
12	12:4952568:A:G	4952568	A	ADD	1536	8.142	4.196	-0.08287	16.37	1.94	0.05254
13	13:36287983:A:G	36287983	A	ADD	1536	-10.04	5.172	-20.17	0.1021	-1.94	0.05254
16	16:19353064:T:C	19353064	T	ADD	1536	-9.181	4.732	-18.46	0.09338	-1.94	0.05254
16	16:19358839:A:G	19358839	A	ADD	1536	-9.181	4.732	-18.46	0.09338	-1.94	0.05254
18	18:70728023:C:T	70728023	T	ADD	1536	-10.24	5.279	-20.59	0.1043	-1.94	0.05254
1	1:30366644:C:T	30366644	T	ADD	1536	8.657	4.462	-0.08859	17.4	1.94	0.05255
2	2:182848728:T:C	182848728	C	ADD	1536	-11.73	6.047	-23.58	0.1198	-1.94	0.05255
3	3:157106072:G:A	157106072	G	ADD	1536	8.468	4.365	-0.08667	17.02	1.94	0.05255
4	4:1350322:C:T	1350322	C	ADD	1536	9.018	4.648	-0.09213	18.13	1.94	0.05255
4	4:1351562:A:G	1351562	A	ADD	1536	9.018	4.648	-0.09213	18.13	1.94	0.05255
4	4:1353310:G:C	1353310	G	ADD	1536	9.018	4.648	-0.09213	18.13	1.94	0.05255
4	4:1356967:A:C	1356967	A	ADD	1536	9.018	4.648	-0.09213	18.13	1.94	0.05255
18	18:66864528:T:C	66864528	C	ADD	1536	8.867	4.57	-0.09067	17.83	1.94	0.05255
22	22:49411039:T:A	49411039	A	ADD	1536	-8.367	4.313	-16.82	0.08542	-1.94	0.05255
22	22:49411854:T:A	49411854	A	ADD	1536	-8.367	4.313	-16.82	0.08542	-1.94	0.05255
1	1:197897189:A:G	197897189	G	ADD	1536	-13.63	7.025	-27.4	0.1403	-1.94	0.05256
2	2:22985501:A:G	22985501	G	ADD	1536	8.343	4.301	-0.0856	16.77	1.94	0.05256
2	2:80009283:A:G	80009283	G	ADD	1536	-8.784	4.528	-17.66	0.09022	-1.94	0.05256
2	2:80009658:T:C	80009658	C	ADD	1536	-8.784	4.528	-17.66	0.09022	-1.94	0.05256
3	3:110996938:G:A	110996938	G	ADD	1536	8.342	4.3	-0.08576	16.77	1.94	0.05256
3	3:158259378:G:A	158259378	A	ADD	1536	14.19	7.313	-0.1457	28.52	1.94	0.05256
5	5:119638982:C:T	119638982	T	ADD	1536	-12.44	6.414	-25.01	0.1276	-1.94	0.05256
5	5:165850801:T:C	165850801	C	ADD	1536	13.37	6.891	-0.1372	26.87	1.94	0.05256
6	6:1514114:T:C	1514114	T	ADD	1536	8.486	4.374	-0.08721	17.06	1.94	0.05256
7	7:134618710:A:G	134618710	A	ADD	1536	-13.72	7.07	-27.57	0.141	-1.94	0.05256
13	13:69374624:C:T	69374624	T	ADD	1536	10.28	5.298	-0.1055	20.66	1.94	0.05256
4	4:82306738:G:A	82306738	A	ADD	1536	11.7	6.03	-0.1209	23.52	1.94	0.05257
5	5:58409521:A:G	58409521	G	ADD	1536	12.48	6.432	-0.1289	25.08	1.94	0.05257
8	8:5712573:G:T	5712573	T	ADD	1536	-11.43	5.89	-22.97	0.118	-1.94	0.05257
10	10:70033963:A:G	70033963	G	ADD	1536	8.48	4.371	-0.08733	17.05	1.94	0.05257
14	14:84690867:C:G	84690867	G	ADD	1536	-8.571	4.418	-17.23	0.08836	-1.94	0.05257
3	3:3802681:C:T	3802681	T	ADD	1536	-10.97	5.656	-22.06	0.1136	-1.94	0.05258
3	3:3802710:C:T	3802710	T	ADD	1536	-10.97	5.656	-22.06	0.1136	-1.94	0.05258
8	8:4564077:T:C	4564077	C	ADD	1536	-9.354	4.822	-18.8	0.09673	-1.94	0.05258
9	9:100333004:C:T	100333004	T	ADD	1536	-8.531	4.398	-17.15	0.08853	-1.94	0.05258
9	9:100333671:C:A	100333671	A	ADD	1536	-8.531	4.398	-17.15	0.08853	-1.94	0.05258
13	13:71778231:C:A	71778231	A	ADD	1536	13.29	6.851	-0.1379	26.72	1.94	0.05258
13	13:104934930:T:C	104934930	C	ADD	1536	9.359	4.825	-0.09693	18.82	1.94	0.05258
14	14:55636438:T:C	55636438	C	ADD	1536	-11.53	5.946	-23.19	0.1197	-1.94	0.05258
14	14:55639512:C:T	55639512	T	ADD	1536	-11.53	5.946	-23.19	0.1197	-1.94	0.05258
4	4:93646281:G:A	93646281	A	ADD	1536	-17.69	9.122	-35.57	0.1837	-1.94	0.05259
4	4:93653290:C:A	93653290	A	ADD	1536	-17.69	9.122	-35.57	0.1837	-1.94	0.05259
4	4:119951647:A:G	119951647	A	ADD	1536	11.58	5.968	-0.1205	23.27	1.94	0.05259
4	4:119956685:C:T	119956685	C	ADD	1536	11.58	5.968	-0.1205	23.27	1.94	0.05259
4	4:169583211:T:C	169583211	C	ADD	1536	-8.684	4.476	-17.46	0.09018	-1.94	0.05259
7	7:46211659:C:T	46211659	T	ADD	1536	-12.05	6.211	-24.22	0.1254	-1.94	0.05259
15	15:70832661:G:A	70832661	A	ADD	1536	15.18	7.825	-0.1582	30.51	1.94	0.05259
2	2:118180359:A:G	118180359	G	ADD	1536	-12.39	6.386	-24.9	0.1292	-1.94	0.0526
2	2:231760259:C:T	231760259	T	ADD	1536	13.92	7.175	-0.1452	27.98	1.94	0.0526
7	7:132566980:A:C	132566980	C	ADD	1536	15.55	8.015	-0.1625	31.25	1.94	0.0526
2	2:5929644:G:C	5929644	G	ADD	1536	10.88	5.609	-0.114	21.87	1.94	0.05261
2	2:5932653:C:A	5932653	C	ADD	1536	10.88	5.609	-0.114	21.87	1.94	0.05261
6	6:29768326:A:C	29768326	C	ADD	1536	14.24	7.342	-0.1492	28.63	1.94	0.05261
11	11:90616949:T:G	90616949	G	ADD	1536	-18.67	9.624	-37.53	0.1961	-1.94	0.05261
15	15:33978971:C:T	33978971	T	ADD	1536	-13.46	6.942	-27.07	0.1414	-1.94	0.05261
15	15:33979297:G:A	33979297	A	ADD	1536	-13.46	6.942	-27.07	0.1414	-1.94	0.05261
17	17:78102517:C:T	78102517	T	ADD	1536	-8.463	4.363	-17.02	0.08888	-1.94	0.05261
6	6:73169177:A:G	73169177	G	ADD	1536	8.698	4.485	-0.09161	17.49	1.94	0.05262
7	7:24937686:A:G	24937686	A	ADD	1536	-10.11	5.214	-20.33	0.1063	-1.94	0.05262
7	7:104068664:C:A	104068664	A	ADD	1536	13.38	6.898	-0.1407	26.9	1.94	0.05262
4	4:73417524:G:A	73417524	G	ADD	1536	-9.516	4.906	-19.13	0.1006	-1.939	0.05263
5	5:30292538:A:G	30292538	A	ADD	1536	-9.673	4.987	-19.45	0.1021	-1.939	0.05263
22	22:49414226:A:C	49414226	C	ADD	1536	8.505	4.385	-0.09001	17.1	1.939	0.05263
1	1:67993397:T:G	67993397	G	ADD	1536	9.093	4.689	-0.09643	18.28	1.939	0.05264
4	4:1067638:T:G	1067638	T	ADD	1536	8.591	4.43	-0.09129	17.27	1.939	0.05264
18	18:1050812:A:C	1050812	C	ADD	1536	11.08	5.713	-0.1176	22.28	1.939	0.05264
19	19:45830947:G:A	45830947	A	ADD	1536	8.439	4.351	-0.08946	16.97	1.939	0.05264
20	20:15274283:G:A	15274283	A	ADD	1536	13.03	6.72	-0.1384	26.2	1.939	0.05264
2	2:137529162:A:G	137529162	G	ADD	1536	12.76	6.578	-0.1361	25.65	1.939	0.05265
2	2:137530253:T:C	137530253	C	ADD	1536	12.76	6.578	-0.1361	25.65	1.939	0.05265
3	3:117560873:T:C	117560873	T	ADD	1536	8.971	4.626	-0.09577	18.04	1.939	0.05265
5	5:148258246:A:G	148258246	G	ADD	1536	10.87	5.606	-0.1159	21.86	1.939	0.05265
8	8:5722092:C:T	5722092	T	ADD	1536	-11.77	6.069	-23.67	0.1256	-1.939	0.05265
8	8:105912061:A:G	105912061	G	ADD	1536	-12.23	6.306	-24.59	0.1304	-1.939	0.05265
11	11:90946060:T:C	90946060	C	ADD	1536	11.55	5.957	-0.1229	23.23	1.939	0.05265
11	11:90946063:C:T	90946063	T	ADD	1536	11.55	5.957	-0.1229	23.23	1.939	0.05265
11	11:90946117:A:G	90946117	G	ADD	1536	11.55	5.957	-0.1229	23.23	1.939	0.05265
11	11:90946396:T:C	90946396	C	ADD	1536	11.55	5.957	-0.1229	23.23	1.939	0.05265
11	11:90946840:A:G	90946840	G	ADD	1536	11.55	5.957	-0.1229	23.23	1.939	0.05265
11	11:90947549:G:C	90947549	C	ADD	1536	11.55	5.957	-0.1229	23.23	1.939	0.05265
11	11:90947632:G:T	90947632	T	ADD	1536	11.55	5.957	-0.1229	23.23	1.939	0.05265
11	11:90947633:G:A	90947633	A	ADD	1536	11.55	5.957	-0.1229	23.23	1.939	0.05265
13	13:57379270:C:G	57379270	G	ADD	1536	10.35	5.339	-0.1102	20.82	1.939	0.05265
13	13:57380629:T:C	57380629	C	ADD	1536	10.35	5.339	-0.1102	20.82	1.939	0.05265
13	13:57381056:G:T	57381056	T	ADD	1536	10.35	5.339	-0.1102	20.82	1.939	0.05265
4	4:155917615:A:G	155917615	G	ADD	1536	9.504	4.901	-0.1016	19.11	1.939	0.05266
4	4:155918352:C:A	155918352	A	ADD	1536	9.504	4.901	-0.1016	19.11	1.939	0.05266
5	5:41267681:C:A	41267681	A	ADD	1536	8.985	4.633	-0.09601	18.07	1.939	0.05266
7	7:47936850:A:G	47936850	A	ADD	1536	8.198	4.228	-0.08788	16.48	1.939	0.05266
8	8:17714562:C:T	17714562	T	ADD	1536	-8.373	4.318	-16.83	0.08956	-1.939	0.05266
8	8:17715621:G:A	17715621	A	ADD	1536	-8.373	4.318	-16.83	0.08956	-1.939	0.05266
8	8:17715690:C:T	17715690	T	ADD	1536	-8.373	4.318	-16.83	0.08956	-1.939	0.05266
8	8:136619691:A:C	136619691	C	ADD	1536	8.39	4.326	-0.08991	16.87	1.939	0.05266
8	8:136620393:C:T	136620393	T	ADD	1536	8.39	4.326	-0.08991	16.87	1.939	0.05266
12	12:62273015:G:A	62273015	A	ADD	1536	17.38	8.964	-0.1859	34.95	1.939	0.05266
1	1:47817765:C:T	47817765	T	ADD	1536	-17.14	8.838	-34.46	0.1838	-1.939	0.05267
2	2:233006046:C:T	233006046	T	ADD	1536	10.93	5.635	-0.1172	21.97	1.939	0.05267
7	7:6422266:G:A	6422266	A	ADD	1536	-8.287	4.274	-16.66	0.08908	-1.939	0.05267
18	18:44885082:G:A	44885082	A	ADD	1536	13.17	6.791	-0.1412	26.48	1.939	0.05267
21	21:15657711:T:G	15657711	T	ADD	1536	8.432	4.348	-0.09042	16.96	1.939	0.05267
3	3:128128140:G:A	128128140	A	ADD	1536	8.484	4.375	-0.09141	17.06	1.939	0.05268
11	11:117034619:G:T	117034619	G	ADD	1536	8.299	4.28	-0.08952	16.69	1.939	0.05268
13	13:70802720:A:C	70802720	C	ADD	1536	8.269	4.265	-0.08935	16.63	1.939	0.05268
13	13:94889976:A:T	94889976	T	ADD	1536	8.456	4.361	-0.09105	17	1.939	0.05268
2	2:242119045:T:C	242119045	C	ADD	1536	-10.25	5.285	-20.61	0.1109	-1.939	0.05269
5	5:60806765:A:G	60806765	G	ADD	1536	12.17	6.274	-0.1319	24.46	1.939	0.05269
5	5:148214229:C:A	148214229	A	ADD	1536	15.51	7.998	-0.1683	31.18	1.939	0.05269
13	13:69492849:A:G	69492849	G	ADD	1536	9.545	4.923	-0.1033	19.19	1.939	0.05269
21	21:29112843:T:C	29112843	C	ADD	1536	-11.61	5.99	-23.35	0.126	-1.939	0.05269
1	1:74860221:G:A	74860221	A	ADD	1536	14.92	7.697	-0.1624	30.01	1.939	0.0527
4	4:117591611:G:T	117591611	T	ADD	1536	9.141	4.715	-0.09957	18.38	1.939	0.0527
12	12:130771753:T:C	130771753	C	ADD	1536	-9.023	4.654	-18.14	0.09809	-1.939	0.0527
12	12:130772469:A:G	130772469	G	ADD	1536	-9.023	4.654	-18.14	0.09809	-1.939	0.0527
12	12:130772620:G:A	130772620	A	ADD	1536	-9.023	4.654	-18.14	0.09809	-1.939	0.0527
12	12:130772957:C:T	130772957	T	ADD	1536	-9.023	4.654	-18.14	0.09809	-1.939	0.0527
12	12:130773785:G:A	130773785	A	ADD	1536	-9.023	4.654	-18.14	0.09809	-1.939	0.0527
12	12:130774009:A:C	130774009	C	ADD	1536	-9.023	4.654	-18.14	0.09809	-1.939	0.0527
12	12:130774532:G:C	130774532	C	ADD	1536	-9.023	4.654	-18.14	0.09809	-1.939	0.0527
12	12:130774641:G:C	130774641	C	ADD	1536	-9.023	4.654	-18.14	0.09809	-1.939	0.0527
12	12:130774826:A:G	130774826	G	ADD	1536	-9.023	4.654	-18.14	0.09809	-1.939	0.0527
12	12:130775631:C:T	130775631	T	ADD	1536	-9.023	4.654	-18.14	0.09809	-1.939	0.0527
12	12:130775736:C:T	130775736	T	ADD	1536	-9.023	4.654	-18.14	0.09809	-1.939	0.0527
12	12:130775852:T:C	130775852	C	ADD	1536	-9.023	4.654	-18.14	0.09809	-1.939	0.0527
12	12:130776013:G:A	130776013	A	ADD	1536	-9.023	4.654	-18.14	0.09809	-1.939	0.0527
12	12:130776085:C:G	130776085	G	ADD	1536	-9.023	4.654	-18.14	0.09809	-1.939	0.0527
12	12:130776630:G:C	130776630	C	ADD	1536	-9.023	4.654	-18.14	0.09809	-1.939	0.0527
13	13:72974396:G:A	72974396	A	ADD	1536	10.21	5.265	-0.1109	20.53	1.939	0.0527
1	1:237599446:A:G	237599446	G	ADD	1536	-9.803	5.056	-19.71	0.1068	-1.939	0.05271
6	6:151305708:A:G	151305708	A	ADD	1536	-8.451	4.359	-16.99	0.0924	-1.939	0.05271
7	7:3695888:C:A	3695888	A	ADD	1536	-16.91	8.721	-34	0.1846	-1.939	0.05271
7	7:8844448:A:G	8844448	G	ADD	1536	-10.59	5.46	-21.29	0.1155	-1.939	0.05271
9	9:85347188:A:G	85347188	G	ADD	1536	9.174	4.732	-0.1001	18.45	1.939	0.05271
9	9:85348291:G:A	85348291	A	ADD	1536	9.174	4.732	-0.1001	18.45	1.939	0.05271
10	10:77936576:A:G	77936576	A	ADD	1536	8.173	4.215	-0.08904	16.44	1.939	0.05271
13	13:25730172:A:C	25730172	A	ADD	1536	-8.604	4.438	-17.3	0.09404	-1.939	0.05271
15	15:51636624:T:G	51636624	G	ADD	1536	9.865	5.088	-0.1078	19.84	1.939	0.05271
3	3:88965664:G:A	88965664	A	ADD	1536	-8.395	4.33	-16.88	0.09191	-1.939	0.05272
4	4:95500223:C:T	95500223	T	ADD	1536	8.235	4.248	-0.09027	16.56	1.939	0.05272
4	4:95503578:T:C	95503578	C	ADD	1536	8.235	4.248	-0.09027	16.56	1.939	0.05272
4	4:95506214:G:A	95506214	A	ADD	1536	8.235	4.248	-0.09027	16.56	1.939	0.05272
5	5:96356873:A:G	96356873	G	ADD	1536	-14.73	7.596	-29.61	0.1611	-1.939	0.05272
5	5:96358060:G:A	96358060	A	ADD	1536	-14.73	7.596	-29.61	0.1611	-1.939	0.05272
6	6:93174537:C:A	93174537	A	ADD	1536	-8.458	4.363	-17.01	0.09255	-1.939	0.05272
19	19:41362293:C:T	41362293	T	ADD	1536	-10.59	5.461	-21.29	0.1159	-1.939	0.05272
4	4:137591466:T:A	137591466	A	ADD	1536	13.66	7.046	-0.1501	27.47	1.939	0.05273
6	6:133590336:G:A	133590336	A	ADD	1536	9.891	5.102	-0.1088	19.89	1.939	0.05273
8	8:17687805:G:A	17687805	A	ADD	1536	11.56	5.963	-0.127	23.25	1.939	0.05273
8	8:17688013:C:G	17688013	G	ADD	1536	11.56	5.963	-0.127	23.25	1.939	0.05273
8	8:87093275:T:C	87093275	T	ADD	1536	-8.195	4.227	-16.48	0.09005	-1.939	0.05273
8	8:87095579:C:G	87095579	C	ADD	1536	-8.195	4.227	-16.48	0.09005	-1.939	0.05273
8	8:87096184:A:G	87096184	A	ADD	1536	-8.195	4.227	-16.48	0.09005	-1.939	0.05273
8	8:87096752:A:T	87096752	A	ADD	1536	-8.195	4.227	-16.48	0.09005	-1.939	0.05273
9	9:112760002:G:A	112760002	A	ADD	1536	-9.739	5.024	-19.59	0.1073	-1.939	0.05273
13	13:62146828:A:G	62146828	G	ADD	1536	-10.22	5.272	-20.55	0.1124	-1.939	0.05273
13	13:103716692:C:T	103716692	T	ADD	1536	8.804	4.541	-0.09677	17.7	1.939	0.05273
17	17:67776178:A:G	67776178	A	ADD	1536	-8.445	4.356	-16.98	0.09298	-1.939	0.05273
1	1:195923549:A:G	195923549	G	ADD	1536	-12.2	6.293	-24.53	0.1348	-1.939	0.05274
2	2:5195899:T:C	5195899	C	ADD	1536	10.16	5.242	-0.1121	20.44	1.939	0.05274
8	8:5821309:T:A	5821309	A	ADD	1536	10.43	5.381	-0.1152	20.98	1.939	0.05274
8	8:103001298:A:G	103001298	G	ADD	1536	10.48	5.406	-0.1159	21.07	1.939	0.05274
8	8:51453745:G:A	51453745	A	ADD	1536	-9.584	4.944	-19.27	0.1061	-1.938	0.05275
11	11:62580310:T:C	62580310	C	ADD	1536	-11.85	6.111	-23.82	0.1312	-1.938	0.05275
12	12:1778134:A:G	1778134	A	ADD	1536	-15.8	8.149	-31.77	0.1751	-1.938	0.05275
18	18:61673859:A:G	61673859	G	ADD	1536	10.17	5.248	-0.113	20.46	1.938	0.05275
2	2:233699415:G:A	233699415	G	ADD	1536	8.148	4.203	-0.09079	16.39	1.938	0.05276
3	3:190363979:C:A	190363979	A	ADD	1536	9.026	4.656	-0.1006	18.15	1.938	0.05276
4	4:82144525:C:G	82144525	G	ADD	1536	10.61	5.472	-0.1181	21.33	1.938	0.05276
13	13:32779326:C:T	32779326	T	ADD	1536	8.796	4.538	-0.09802	17.69	1.938	0.05276
5	5:24572972:T:A	24572972	A	ADD	1536	-11.88	6.127	-23.89	0.1325	-1.938	0.05277
5	5:24573266:A:G	24573266	G	ADD	1536	-11.88	6.127	-23.89	0.1325	-1.938	0.05277
5	5:24573541:T:C	24573541	C	ADD	1536	-11.88	6.127	-23.89	0.1325	-1.938	0.05277
5	5:24574293:C:T	24574293	T	ADD	1536	-11.88	6.127	-23.89	0.1325	-1.938	0.05277
6	6:34784104:G:T	34784104	T	ADD	1536	8.269	4.266	-0.09224	16.63	1.938	0.05277
6	6:34784371:T:C	34784371	C	ADD	1536	8.269	4.266	-0.09224	16.63	1.938	0.05277
4	4:37269105:T:C	37269105	C	ADD	1536	8.89	4.586	-0.09958	17.88	1.938	0.05278
17	17:18018263:C:A	18018263	C	ADD	1536	8.65	4.463	-0.09703	17.4	1.938	0.05278
3	3:73363151:C:A	73363151	A	ADD	1536	-8.273	4.268	-16.64	0.09302	-1.938	0.05279
5	5:53750733:T:C	53750733	C	ADD	1536	8.648	4.462	-0.09746	17.39	1.938	0.05279
5	5:53750833:T:C	53750833	C	ADD	1536	8.648	4.462	-0.09746	17.39	1.938	0.05279
12	12:129628770:T:C	129628770	T	ADD	1536	8.677	4.477	-0.09769	17.45	1.938	0.05279
1	1:240179389:T:C	240179389	C	ADD	1536	-14.31	7.382	-28.78	0.1617	-1.938	0.0528
5	5:115848955:C:T	115848955	T	ADD	1536	-9.427	4.864	-18.96	0.1064	-1.938	0.0528
7	7:18739954:C:A	18739954	A	ADD	1536	8.879	4.581	-0.1003	17.86	1.938	0.0528
8	8:75253047:A:G	75253047	G	ADD	1536	9.056	4.673	-0.1024	18.22	1.938	0.0528
19	19:55327793:G:C	55327793	C	ADD	1536	18.93	9.767	-0.2143	38.07	1.938	0.0528
4	4:34894889:C:A	34894889	A	ADD	1536	-12.2	6.295	-24.54	0.1385	-1.938	0.05281
4	4:34896520:T:G	34896520	G	ADD	1536	-12.2	6.295	-24.54	0.1385	-1.938	0.05281
4	4:34897404:A:G	34897404	G	ADD	1536	-12.2	6.295	-24.54	0.1385	-1.938	0.05281
7	7:50888523:A:G	50888523	G	ADD	1536	13.26	6.842	-0.1503	26.67	1.938	0.05281
5	5:110432218:A:G	110432218	G	ADD	1536	9.365	4.833	-0.1072	18.84	1.938	0.05283
5	5:110433086:A:G	110433086	G	ADD	1536	9.365	4.833	-0.1072	18.84	1.938	0.05283
5	5:110439509:A:G	110439509	G	ADD	1536	9.365	4.833	-0.1072	18.84	1.938	0.05283
12	12:107554568:C:T	107554568	T	ADD	1536	8.941	4.614	-0.1021	17.98	1.938	0.05283
12	12:107556078:G:A	107556078	A	ADD	1536	8.941	4.614	-0.1021	17.98	1.938	0.05283
12	12:107556889:G:A	107556889	A	ADD	1536	8.941	4.614	-0.1021	17.98	1.938	0.05283
12	12:107557617:C:T	107557617	T	ADD	1536	8.941	4.614	-0.1021	17.98	1.938	0.05283
12	12:107557904:A:G	107557904	G	ADD	1536	8.941	4.614	-0.1021	17.98	1.938	0.05283
12	12:107558881:G:A	107558881	A	ADD	1536	8.941	4.614	-0.1021	17.98	1.938	0.05283
13	13:36335912:T:C	36335912	C	ADD	1536	-8.166	4.214	-16.42	0.09333	-1.938	0.05283
13	13:36336054:T:A	36336054	A	ADD	1536	-8.166	4.214	-16.42	0.09333	-1.938	0.05283
13	13:36336395:T:C	36336395	C	ADD	1536	-8.166	4.214	-16.42	0.09333	-1.938	0.05283
13	13:36336611:T:C	36336611	C	ADD	1536	-8.166	4.214	-16.42	0.09333	-1.938	0.05283
13	13:36336659:C:T	36336659	T	ADD	1536	-8.166	4.214	-16.42	0.09333	-1.938	0.05283
13	13:36340767:T:C	36340767	C	ADD	1536	8.143	4.202	-0.09306	16.38	1.938	0.05283
13	13:53375393:A:G	53375393	G	ADD	1536	8.153	4.207	-0.093	16.4	1.938	0.05283
19	19:17752689:A:C	17752689	A	ADD	1536	-8.724	4.502	-17.55	0.09952	-1.938	0.05283
2	2:77516113:C:A	77516113	A	ADD	1536	11.27	5.818	-0.1294	22.68	1.938	0.05284
12	12:2164026:A:G	2164026	G	ADD	1536	9.806	5.06	-0.1125	19.72	1.938	0.05284
16	16:85350834:A:G	85350834	G	ADD	1536	8.625	4.451	-0.09895	17.35	1.938	0.05284
18	18:36448846:A:G	36448846	G	ADD	1536	8.562	4.418	-0.09814	17.22	1.938	0.05284
3	3:169150078:C:T	169150078	T	ADD	1536	11.3	5.832	-0.1301	22.73	1.938	0.05285
4	4:62793084:A:T	62793084	T	ADD	1536	-10.45	5.393	-21.02	0.1203	-1.938	0.05285
12	12:3551473:A:G	3551473	G	ADD	1536	12.25	6.32	-0.1408	24.63	1.938	0.05285
13	13:114082706:G:A	114082706	G	ADD	1536	-8.88	4.583	-17.86	0.1021	-1.938	0.05285
1	1:180204338:C:G	180204338	G	ADD	1536	11.12	5.737	-0.1282	22.36	1.938	0.05286
1	1:238865064:T:G	238865064	G	ADD	1536	13.51	6.973	-0.1561	27.18	1.938	0.05286
5	5:52420841:A:G	52420841	G	ADD	1536	-8.348	4.309	-16.79	0.09651	-1.938	0.05286
10	10:127924026:A:C	127924026	C	ADD	1536	11.8	6.09	-0.1363	23.74	1.938	0.05286
10	10:127924147:C:T	127924147	T	ADD	1536	11.8	6.09	-0.1363	23.74	1.938	0.05286
10	10:127924208:A:T	127924208	T	ADD	1536	11.8	6.09	-0.1363	23.74	1.938	0.05286
10	10:127928622:C:A	127928622	A	ADD	1536	11.8	6.09	-0.1363	23.74	1.938	0.05286
10	10:127931652:C:T	127931652	T	ADD	1536	11.8	6.09	-0.1363	23.74	1.938	0.05286
12	12:25437782:C:A	25437782	A	ADD	1536	-10.84	5.597	-21.81	0.1254	-1.938	0.05286
14	14:56532990:A:G	56532990	G	ADD	1536	-8.948	4.618	-18	0.1036	-1.938	0.05286
15	15:86764427:C:A	86764427	A	ADD	1536	-17.43	8.994	-35.05	0.2018	-1.938	0.05286
15	15:86764483:A:G	86764483	G	ADD	1536	-17.43	8.994	-35.05	0.2018	-1.938	0.05286
15	15:86765201:G:T	86765201	T	ADD	1536	-17.43	8.994	-35.05	0.2018	-1.938	0.05286
2	2:232988582:A:C	232988582	C	ADD	1536	10.19	5.26	-0.118	20.5	1.938	0.05287
2	2:232989831:T:C	232989831	C	ADD	1536	10.19	5.26	-0.118	20.5	1.938	0.05287
4	4:79255308:G:A	79255308	A	ADD	1536	-8.187	4.226	-16.47	0.09511	-1.937	0.05287
5	5:109112145:A:G	109112145	A	ADD	1536	-8.915	4.601	-17.93	0.1034	-1.937	0.05287
6	6:117718813:T:C	117718813	C	ADD	1536	16.24	8.38	-0.1887	32.66	1.937	0.05287
14	14:22557646:G:A	22557646	A	ADD	1536	-8.718	4.5	-17.54	0.1016	-1.937	0.05288
4	4:31190963:C:T	31190963	C	ADD	1536	-8.134	4.199	-16.36	0.09521	-1.937	0.05289
4	4:47550052:G:A	47550052	G	ADD	1536	-8.068	4.164	-16.23	0.09418	-1.937	0.05289
6	6:34679440:T:C	34679440	C	ADD	1536	13.36	6.895	-0.1563	26.87	1.937	0.05289
6	6:34680475:A:G	34680475	G	ADD	1536	13.36	6.895	-0.1563	26.87	1.937	0.05289
6	6:34688714:G:T	34688714	T	ADD	1536	13.36	6.895	-0.1563	26.87	1.937	0.05289
6	6:34689540:T:C	34689540	C	ADD	1536	13.36	6.895	-0.1563	26.87	1.937	0.05289
6	6:34690015:C:T	34690015	T	ADD	1536	13.36	6.895	-0.1563	26.87	1.937	0.05289
6	6:34690710:A:G	34690710	G	ADD	1536	13.36	6.895	-0.1563	26.87	1.937	0.05289
6	6:34695493:T:C	34695493	C	ADD	1536	13.36	6.895	-0.1563	26.87	1.937	0.05289
6	6:34695505:C:T	34695505	T	ADD	1536	13.36	6.895	-0.1563	26.87	1.937	0.05289
6	6:34697106:A:T	34697106	T	ADD	1536	13.36	6.895	-0.1563	26.87	1.937	0.05289
6	6:34697153:T:C	34697153	C	ADD	1536	13.36	6.895	-0.1563	26.87	1.937	0.05289
6	6:34698301:G:C	34698301	C	ADD	1536	13.36	6.895	-0.1563	26.87	1.937	0.05289
6	6:34699341:A:G	34699341	G	ADD	1536	13.36	6.895	-0.1563	26.87	1.937	0.05289
6	6:34705042:G:A	34705042	A	ADD	1536	13.36	6.895	-0.1563	26.87	1.937	0.05289
6	6:34705239:G:A	34705239	A	ADD	1536	13.36	6.895	-0.1563	26.87	1.937	0.05289
6	6:34705937:T:C	34705937	C	ADD	1536	13.36	6.895	-0.1563	26.87	1.937	0.05289
6	6:34708476:A:C	34708476	C	ADD	1536	13.36	6.895	-0.1563	26.87	1.937	0.05289
6	6:34709686:A:G	34709686	G	ADD	1536	13.36	6.895	-0.1563	26.87	1.937	0.05289
6	6:34720076:C:G	34720076	G	ADD	1536	13.36	6.895	-0.1563	26.87	1.937	0.05289
6	6:34722423:G:A	34722423	A	ADD	1536	13.36	6.895	-0.1563	26.87	1.937	0.05289
6	6:34722761:T:C	34722761	C	ADD	1536	13.36	6.895	-0.1563	26.87	1.937	0.05289
6	6:34723895:G:A	34723895	A	ADD	1536	13.36	6.895	-0.1563	26.87	1.937	0.05289
6	6:34725478:G:A	34725478	A	ADD	1536	13.36	6.895	-0.1563	26.87	1.937	0.05289
6	6:34730049:C:T	34730049	T	ADD	1536	13.36	6.895	-0.1563	26.87	1.937	0.05289
6	6:34732263:C:A	34732263	A	ADD	1536	13.36	6.895	-0.1563	26.87	1.937	0.05289
6	6:34733746:G:A	34733746	A	ADD	1536	13.36	6.895	-0.1563	26.87	1.937	0.05289
6	6:34736952:G:A	34736952	A	ADD	1536	13.36	6.895	-0.1563	26.87	1.937	0.05289
6	6:34741094:G:A	34741094	A	ADD	1536	13.36	6.895	-0.1563	26.87	1.937	0.05289
6	6:34741174:C:T	34741174	T	ADD	1536	13.36	6.895	-0.1563	26.87	1.937	0.05289
6	6:34742773:G:A	34742773	A	ADD	1536	13.36	6.895	-0.1563	26.87	1.937	0.05289
6	6:34744776:G:C	34744776	C	ADD	1536	13.36	6.895	-0.1563	26.87	1.937	0.05289
6	6:34746123:G:A	34746123	A	ADD	1536	13.36	6.895	-0.1563	26.87	1.937	0.05289
6	6:34757853:A:C	34757853	C	ADD	1536	13.36	6.895	-0.1563	26.87	1.937	0.05289
6	6:34761675:A:G	34761675	G	ADD	1536	13.36	6.895	-0.1563	26.87	1.937	0.05289
6	6:34762177:A:G	34762177	G	ADD	1536	13.36	6.895	-0.1563	26.87	1.937	0.05289
6	6:34763468:G:A	34763468	A	ADD	1536	13.36	6.895	-0.1563	26.87	1.937	0.05289
7	7:36971393:G:A	36971393	A	ADD	1536	-16.67	8.603	-33.53	0.1949	-1.937	0.05289
12	12:10004932:G:A	10004932	A	ADD	1536	-17.29	8.925	-34.78	0.2019	-1.937	0.05289
12	12:32946953:C:A	32946953	A	ADD	1536	10.56	5.452	-0.1236	21.25	1.937	0.05289
12	12:32952402:A:C	32952402	C	ADD	1536	10.56	5.452	-0.1236	21.25	1.937	0.05289
13	13:111037367:T:C	111037367	C	ADD	1536	8.406	4.339	-0.09824	16.91	1.937	0.05289
15	15:40540440:G:A	40540440	A	ADD	1536	-9.578	4.944	-19.27	0.1121	-1.937	0.05289
16	16:78029186:T:C	78029186	C	ADD	1536	-15.17	7.831	-30.52	0.1774	-1.937	0.05289
16	16:78033186:T:C	78033186	C	ADD	1536	-15.17	7.831	-30.52	0.1774	-1.937	0.05289
16	16:78033262:C:T	78033262	T	ADD	1536	-15.17	7.831	-30.52	0.1774	-1.937	0.05289
16	16:78033371:G:A	78033371	A	ADD	1536	-15.17	7.831	-30.52	0.1774	-1.937	0.05289
16	16:78034808:T:C	78034808	C	ADD	1536	-15.17	7.831	-30.52	0.1774	-1.937	0.05289
8	8:87096275:T:G	87096275	T	ADD	1536	-8.206	4.236	-16.51	0.09624	-1.937	0.0529
9	9:105260502:T:C	105260502	C	ADD	1536	-8.616	4.447	-17.33	0.1011	-1.937	0.0529
9	9:105268649:T:C	105268649	C	ADD	1536	-8.616	4.447	-17.33	0.1011	-1.937	0.0529
11	11:62613854:G:C	62613854	C	ADD	1536	-11.82	6.1	-23.77	0.1384	-1.937	0.0529
11	11:62615638:T:C	62615638	C	ADD	1536	-11.82	6.1	-23.77	0.1384	-1.937	0.0529
11	11:62615655:G:A	62615655	A	ADD	1536	-11.82	6.1	-23.77	0.1384	-1.937	0.0529
11	11:62616561:C:T	62616561	T	ADD	1536	-11.82	6.1	-23.77	0.1384	-1.937	0.0529
11	11:62617820:A:C	62617820	C	ADD	1536	-11.82	6.1	-23.77	0.1384	-1.937	0.0529
11	11:68978648:G:T	68978648	T	ADD	1536	9.426	4.866	-0.1105	18.96	1.937	0.0529
16	16:69680221:A:G	69680221	G	ADD	1536	-8.567	4.422	-17.23	0.1004	-1.937	0.0529
1	1:99356517:A:G	99356517	G	ADD	1536	-10.58	5.463	-21.29	0.1246	-1.937	0.05291
2	2:155625574:C:T	155625574	T	ADD	1536	10.04	5.184	-0.1182	20.2	1.937	0.05291
2	2:155625932:C:A	155625932	A	ADD	1536	10.04	5.184	-0.1182	20.2	1.937	0.05291
2	2:155634578:T:C	155634578	C	ADD	1536	10.04	5.184	-0.1182	20.2	1.937	0.05291
4	4:42839254:G:A	42839254	G	ADD	1536	-14.6	7.535	-29.37	0.1719	-1.937	0.05291
5	5:28259275:A:C	28259275	C	ADD	1536	14.57	7.523	-0.1717	29.32	1.937	0.05291
5	5:147768232:G:T	147768232	T	ADD	1536	10.48	5.407	-0.1234	21.07	1.937	0.05291
6	6:119894734:A:G	119894734	G	ADD	1536	8.242	4.254	-0.09685	16.58	1.937	0.05291
3	3:20381347:T:C	20381347	C	ADD	1536	-8.276	4.272	-16.65	0.09784	-1.937	0.05292
3	3:20381886:A:G	20381886	G	ADD	1536	-8.276	4.272	-16.65	0.09784	-1.937	0.05292
3	3:20384627:G:A	20384627	A	ADD	1536	-8.276	4.272	-16.65	0.09784	-1.937	0.05292
3	3:20385212:G:C	20385212	C	ADD	1536	-8.276	4.272	-16.65	0.09784	-1.937	0.05292
3	3:194645852:A:T	194645852	T	ADD	1536	12.22	6.307	-0.1443	24.58	1.937	0.05292
8	8:18655545:C:T	18655545	T	ADD	1536	11.81	6.095	-0.1394	23.75	1.937	0.05292
12	12:98973753:C:T	98973753	T	ADD	1536	8.799	4.542	-0.1038	17.7	1.937	0.05292
13	13:69010358:G:A	69010358	A	ADD	1536	-11.45	5.912	-23.04	0.1355	-1.937	0.05292
13	13:69010917:G:A	69010917	A	ADD	1536	-11.45	5.912	-23.04	0.1355	-1.937	0.05292
13	13:69011027:A:G	69011027	G	ADD	1536	-11.45	5.912	-23.04	0.1355	-1.937	0.05292
13	13:69012731:G:T	69012731	T	ADD	1536	-11.45	5.912	-23.04	0.1355	-1.937	0.05292
2	2:19142858:G:A	19142858	A	ADD	1536	8.145	4.205	-0.09647	16.39	1.937	0.05293
8	8:4011688:T:G	4011688	G	ADD	1536	9.243	4.772	-0.1094	18.59	1.937	0.05293
8	8:15266218:T:C	15266218	C	ADD	1536	11.76	6.069	-0.1392	23.65	1.937	0.05293
8	8:15266385:G:A	15266385	A	ADD	1536	11.76	6.069	-0.1392	23.65	1.937	0.05293
9	9:132428927:A:G	132428927	A	ADD	1536	8.272	4.27	-0.09805	16.64	1.937	0.05293
11	11:5075610:T:C	5075610	C	ADD	1536	-9.044	4.669	-18.2	0.1073	-1.937	0.05293
11	11:5075785:C:T	5075785	T	ADD	1536	-9.044	4.669	-18.2	0.1073	-1.937	0.05293
11	11:5076221:A:T	5076221	T	ADD	1536	-9.044	4.669	-18.2	0.1073	-1.937	0.05293
11	11:5076549:C:A	5076549	A	ADD	1536	-9.044	4.669	-18.2	0.1073	-1.937	0.05293
11	11:5076657:G:A	5076657	A	ADD	1536	-9.044	4.669	-18.2	0.1073	-1.937	0.05293
11	11:5076928:G:C	5076928	C	ADD	1536	-9.044	4.669	-18.2	0.1073	-1.937	0.05293
11	11:5077493:T:C	5077493	C	ADD	1536	-9.044	4.669	-18.2	0.1073	-1.937	0.05293
11	11:5077850:C:G	5077850	G	ADD	1536	-9.044	4.669	-18.2	0.1073	-1.937	0.05293
11	11:5078083:G:A	5078083	A	ADD	1536	-9.044	4.669	-18.2	0.1073	-1.937	0.05293
11	11:86167136:G:A	86167136	G	ADD	1536	-9.326	4.815	-18.76	0.1104	-1.937	0.05293
12	12:27656564:T:G	27656564	G	ADD	1536	11.84	6.115	-0.1404	23.83	1.937	0.05293
3	3:158320880:G:C	158320880	C	ADD	1536	13.73	7.088	-0.1635	27.62	1.937	0.05294
3	3:158324847:C:G	158324847	G	ADD	1536	13.73	7.088	-0.1635	27.62	1.937	0.05294
3	3:158328491:A:G	158328491	G	ADD	1536	13.73	7.088	-0.1635	27.62	1.937	0.05294
3	3:158332517:A:G	158332517	G	ADD	1536	13.73	7.088	-0.1635	27.62	1.937	0.05294
3	3:158335409:C:T	158335409	T	ADD	1536	13.73	7.088	-0.1635	27.62	1.937	0.05294
3	3:158352506:T:C	158352506	C	ADD	1536	13.73	7.088	-0.1635	27.62	1.937	0.05294
3	3:158360353:C:T	158360353	T	ADD	1536	13.73	7.088	-0.1635	27.62	1.937	0.05294
3	3:158360592:T:C	158360592	C	ADD	1536	13.73	7.088	-0.1635	27.62	1.937	0.05294
3	3:158360944:T:C	158360944	C	ADD	1536	13.73	7.088	-0.1635	27.62	1.937	0.05294
3	3:158362391:C:T	158362391	T	ADD	1536	13.73	7.088	-0.1635	27.62	1.937	0.05294
3	3:158364333:G:A	158364333	A	ADD	1536	13.73	7.088	-0.1635	27.62	1.937	0.05294
3	3:158367837:C:T	158367837	T	ADD	1536	13.73	7.088	-0.1635	27.62	1.937	0.05294
3	3:158368597:G:T	158368597	T	ADD	1536	13.73	7.088	-0.1635	27.62	1.937	0.05294
3	3:158369789:T:A	158369789	A	ADD	1536	13.73	7.088	-0.1635	27.62	1.937	0.05294
3	3:158370875:C:T	158370875	T	ADD	1536	13.73	7.088	-0.1635	27.62	1.937	0.05294
9	9:110989880:T:G	110989880	G	ADD	1536	8.128	4.196	-0.09677	16.35	1.937	0.05294
20	20:42529720:C:T	42529720	T	ADD	1536	-8.203	4.235	-16.5	0.0976	-1.937	0.05294
3	3:68786636:T:C	68786636	C	ADD	1536	-16.35	8.441	-32.89	0.1954	-1.937	0.05295
3	3:68789387:A:T	68789387	T	ADD	1536	-16.35	8.441	-32.89	0.1954	-1.937	0.05295
4	4:63528519:G:A	63528519	A	ADD	1536	-13.36	6.9	-26.89	0.1596	-1.937	0.05295
8	8:2603958:C:T	2603958	T	ADD	1536	-9.414	4.861	-18.94	0.1125	-1.937	0.05295
8	8:2605731:G:A	2605731	A	ADD	1536	-9.414	4.861	-18.94	0.1125	-1.937	0.05295
8	8:2606103:T:C	2606103	C	ADD	1536	-9.414	4.861	-18.94	0.1125	-1.937	0.05295
15	15:51628946:G:T	51628946	T	ADD	1536	9.862	5.092	-0.1177	19.84	1.937	0.05295
15	15:51630969:G:A	51630969	A	ADD	1536	9.862	5.092	-0.1177	19.84	1.937	0.05295
6	6:33082267:C:A	33082267	A	ADD	1536	9.114	4.706	-0.1092	18.34	1.937	0.05296
6	6:33082308:G:A	33082308	A	ADD	1536	9.114	4.706	-0.1092	18.34	1.937	0.05296
6	6:33082359:T:C	33082359	C	ADD	1536	9.114	4.706	-0.1092	18.34	1.937	0.05296
8	8:131912567:C:G	131912567	C	ADD	1536	8.363	4.318	-0.1001	16.83	1.937	0.05296
8	8:131915571:T:A	131915571	T	ADD	1536	8.363	4.318	-0.1001	16.83	1.937	0.05296
8	8:131919623:T:A	131919623	T	ADD	1536	8.363	4.318	-0.1001	16.83	1.937	0.05296
9	9:18104266:G:A	18104266	A	ADD	1536	8.258	4.264	-0.09905	16.62	1.937	0.05296
3	3:25501771:G:A	25501771	A	ADD	1536	-12.16	6.28	-24.47	0.1462	-1.937	0.05297
6	6:32774920:G:T	32774920	T	ADD	1536	14.43	7.452	-0.1736	29.04	1.937	0.05297
9	9:12818692:G:A	12818692	A	ADD	1536	-9.501	4.906	-19.12	0.1144	-1.937	0.05297
9	9:21683605:A:G	21683605	G	ADD	1536	8.59	4.435	-0.1032	17.28	1.937	0.05297
9	9:21683608:T:C	21683608	C	ADD	1536	8.59	4.435	-0.1032	17.28	1.937	0.05297
12	12:104143550:G:A	104143550	A	ADD	1536	9.787	5.054	-0.1178	19.69	1.937	0.05297
1	1:110800259:C:T	110800259	T	ADD	1536	8.884	4.587	-0.1071	17.87	1.937	0.05298
7	7:18428847:A:T	18428847	A	ADD	1536	-8.098	4.181	-16.29	0.09763	-1.937	0.05298
7	7:36889462:C:A	36889462	A	ADD	1536	-16.08	8.304	-32.36	0.1942	-1.937	0.05298
13	13:36337737:C:A	36337737	A	ADD	1536	8.128	4.197	-0.09819	16.35	1.937	0.05298
13	13:36339009:C:T	36339009	T	ADD	1536	8.128	4.197	-0.09819	16.35	1.937	0.05298
1	1:119489163:C:G	119489163	G	ADD	1536	10.87	5.612	-0.1316	21.87	1.937	0.05299
1	1:119495051:T:C	119495051	C	ADD	1536	10.87	5.612	-0.1316	21.87	1.937	0.05299
1	1:119498974:C:T	119498974	T	ADD	1536	10.87	5.612	-0.1316	21.87	1.937	0.05299
1	1:119499534:C:T	119499534	T	ADD	1536	10.87	5.612	-0.1316	21.87	1.937	0.05299
1	1:119501070:G:A	119501070	A	ADD	1536	10.87	5.612	-0.1316	21.87	1.937	0.05299
2	2:30116951:A:G	30116951	G	ADD	1536	-11.92	6.155	-23.98	0.1444	-1.937	0.05299
4	4:7348610:T:C	7348610	C	ADD	1536	-9.921	5.123	-19.96	0.1203	-1.936	0.05299
6	6:12093961:T:C	12093961	C	ADD	1536	9.659	4.988	-0.1168	19.44	1.937	0.05299
6	6:12097784:C:G	12097784	G	ADD	1536	9.659	4.988	-0.1168	19.44	1.937	0.05299
6	6:12099278:A:G	12099278	G	ADD	1536	9.659	4.988	-0.1168	19.44	1.937	0.05299
6	6:12101102:T:C	12101102	C	ADD	1536	9.659	4.988	-0.1168	19.44	1.937	0.05299
6	6:12104122:A:G	12104122	G	ADD	1536	9.659	4.988	-0.1168	19.44	1.937	0.05299
6	6:167212432:G:A	167212432	A	ADD	1536	8.293	4.283	-0.1006	16.69	1.936	0.05299
6	6:167576698:A:C	167576698	A	ADD	1536	-8.1	4.183	-16.3	0.0981	-1.937	0.05299
7	7:16461377:C:T	16461377	T	ADD	1536	-12.94	6.682	-26.04	0.1566	-1.937	0.05299
7	7:16465475:G:T	16465475	T	ADD	1536	-12.94	6.682	-26.04	0.1566	-1.937	0.05299
7	7:16466224:G:C	16466224	C	ADD	1536	-12.94	6.682	-26.04	0.1566	-1.937	0.05299
7	7:16466676:G:A	16466676	A	ADD	1536	-12.94	6.682	-26.04	0.1566	-1.937	0.05299
7	7:16466692:C:T	16466692	T	ADD	1536	-12.94	6.682	-26.04	0.1566	-1.937	0.05299
7	7:16467968:C:T	16467968	T	ADD	1536	-12.94	6.682	-26.04	0.1566	-1.937	0.05299
7	7:16468107:C:G	16468107	G	ADD	1536	-12.94	6.682	-26.04	0.1566	-1.937	0.05299
5	5:95129251:T:G	95129251	G	ADD	1536	11.09	5.725	-0.1349	22.31	1.936	0.053
6	6:122268191:G:T	122268191	T	ADD	1536	-8.32	4.296	-16.74	0.101	-1.936	0.053
6	6:122274241:G:C	122274241	C	ADD	1536	-8.32	4.296	-16.74	0.101	-1.936	0.053
6	6:122274263:C:T	122274263	T	ADD	1536	-8.32	4.296	-16.74	0.101	-1.936	0.053
6	6:122277876:A:C	122277876	C	ADD	1536	-8.32	4.296	-16.74	0.101	-1.936	0.053
6	6:122281122:A:G	122281122	G	ADD	1536	-8.32	4.296	-16.74	0.101	-1.936	0.053
6	6:122282523:C:A	122282523	A	ADD	1536	-8.32	4.296	-16.74	0.101	-1.936	0.053
6	6:122287349:G:A	122287349	A	ADD	1536	-8.32	4.296	-16.74	0.101	-1.936	0.053
6	6:122288706:T:C	122288706	C	ADD	1536	-8.32	4.296	-16.74	0.101	-1.936	0.053
6	6:122288941:G:A	122288941	A	ADD	1536	-8.32	4.296	-16.74	0.101	-1.936	0.053
6	6:122289782:C:T	122289782	T	ADD	1536	-8.32	4.296	-16.74	0.101	-1.936	0.053
6	6:122291070:C:T	122291070	T	ADD	1536	-8.32	4.296	-16.74	0.101	-1.936	0.053
3	3:111719493:A:G	111719493	A	ADD	1536	-8.371	4.323	-16.84	0.1024	-1.936	0.05302
5	5:147826832:A:C	147826832	C	ADD	1536	9.442	4.877	-0.1157	19	1.936	0.05302
11	11:44289435:G:C	44289435	G	ADD	1536	-9.674	4.996	-19.47	0.1184	-1.936	0.05302
13	13:36330962:G:C	36330962	C	ADD	1536	-8.153	4.211	-16.41	0.09962	-1.936	0.05302
13	13:36330972:A:C	36330972	C	ADD	1536	-8.153	4.211	-16.41	0.09962	-1.936	0.05302
13	13:36331407:C:A	36331407	A	ADD	1536	-8.153	4.211	-16.41	0.09962	-1.936	0.05302
13	13:36331436:C:T	36331436	T	ADD	1536	-8.153	4.211	-16.41	0.09962	-1.936	0.05302
13	13:36331943:G:T	36331943	T	ADD	1536	-8.153	4.211	-16.41	0.09962	-1.936	0.05302
13	13:36331990:C:G	36331990	G	ADD	1536	-8.153	4.211	-16.41	0.09962	-1.936	0.05302
13	13:36332094:T:C	36332094	C	ADD	1536	-8.153	4.211	-16.41	0.09962	-1.936	0.05302
13	13:36332249:C:A	36332249	A	ADD	1536	-8.153	4.211	-16.41	0.09962	-1.936	0.05302
13	13:36332740:A:G	36332740	G	ADD	1536	-8.153	4.211	-16.41	0.09962	-1.936	0.05302
13	13:36332978:T:G	36332978	G	ADD	1536	-8.153	4.211	-16.41	0.09962	-1.936	0.05302
13	13:36333035:A:G	36333035	G	ADD	1536	-8.153	4.211	-16.41	0.09962	-1.936	0.05302
13	13:36333445:C:T	36333445	T	ADD	1536	-8.153	4.211	-16.41	0.09962	-1.936	0.05302
13	13:36334125:A:G	36334125	G	ADD	1536	-8.153	4.211	-16.41	0.09962	-1.936	0.05302
13	13:36334260:T:C	36334260	C	ADD	1536	-8.153	4.211	-16.41	0.09962	-1.936	0.05302
16	16:1070198:T:C	1070198	C	ADD	1536	-10.71	5.53	-21.54	0.1312	-1.936	0.05302
7	7:52032099:G:T	52032099	T	ADD	1536	-8.163	4.216	-16.43	0.1004	-1.936	0.05303
7	7:52033430:A:C	52033430	C	ADD	1536	-8.163	4.216	-16.43	0.1004	-1.936	0.05303
7	7:52035669:C:T	52035669	T	ADD	1536	-8.163	4.216	-16.43	0.1004	-1.936	0.05303
8	8:105751982:A:C	105751982	C	ADD	1536	16.35	8.443	-0.2008	32.89	1.936	0.05303
11	11:13129282:T:G	13129282	T	ADD	1536	8.022	4.143	-0.09838	16.14	1.936	0.05303
9	9:1981634:G:A	1981634	A	ADD	1536	9.575	4.945	-0.1178	19.27	1.936	0.05304
3	3:73566832:A:G	73566832	A	ADD	1536	-14.03	7.249	-28.24	0.1738	-1.936	0.05305
6	6:30366910:G:A	30366910	A	ADD	1536	-11.02	5.692	-22.18	0.1365	-1.936	0.05305
10	10:17751476:A:C	17751476	C	ADD	1536	11	5.682	-0.1363	22.14	1.936	0.05305
16	16:78038362:T:C	78038362	C	ADD	1536	-15.6	8.059	-31.4	0.193	-1.936	0.05305
16	16:80664271:G:A	80664271	A	ADD	1536	9.577	4.947	-0.1185	19.27	1.936	0.05305
16	16:80665057:T:C	80665057	C	ADD	1536	9.577	4.947	-0.1185	19.27	1.936	0.05305
3	3:34604201:T:C	34604201	C	ADD	1536	8.621	4.453	-0.1071	17.35	1.936	0.05306
4	4:176328326:T:C	176328326	C	ADD	1536	15.74	8.131	-0.1954	31.68	1.936	0.05306
4	4:176346212:C:T	176346212	T	ADD	1536	15.74	8.131	-0.1954	31.68	1.936	0.05306
11	11:115001635:C:A	115001635	A	ADD	1536	-8.735	4.512	-17.58	0.1084	-1.936	0.05306
18	18:73991529:A:G	73991529	A	ADD	1536	10.11	5.225	-0.1255	20.36	1.936	0.05306
6	6:16217951:T:C	16217951	C	ADD	1536	11.01	5.685	-0.1369	22.15	1.936	0.05307
6	6:42260549:C:T	42260549	T	ADD	1536	-8.362	4.319	-16.83	0.1041	-1.936	0.05307
21	21:31267808:G:A	31267808	A	ADD	1536	9.608	4.963	-0.1196	19.34	1.936	0.05307
21	21:32442692:A:G	32442692	G	ADD	1536	-15.8	8.162	-31.8	0.1969	-1.936	0.05307
21	21:32443093:T:C	32443093	C	ADD	1536	-15.8	8.162	-31.8	0.1969	-1.936	0.05307
21	21:32443798:G:A	32443798	A	ADD	1536	-15.8	8.162	-31.8	0.1969	-1.936	0.05307
21	21:32446626:C:T	32446626	T	ADD	1536	-15.8	8.162	-31.8	0.1969	-1.936	0.05307
21	21:32446879:C:T	32446879	T	ADD	1536	-15.8	8.162	-31.8	0.1969	-1.936	0.05307
2	2:13738601:C:T	13738601	T	ADD	1536	-8.855	4.574	-17.82	0.1108	-1.936	0.05308
16	16:27005115:G:A	27005115	A	ADD	1536	-8.776	4.534	-17.66	0.1098	-1.936	0.05308
19	19:517315:G:A	517315	A	ADD	1536	16.06	8.298	-0.2004	32.33	1.936	0.05308
20	20:44393492:A:C	44393492	C	ADD	1536	13.16	6.8	-0.1643	26.49	1.936	0.05308
20	20:44393830:G:A	44393830	A	ADD	1536	13.16	6.8	-0.1643	26.49	1.936	0.05308
20	20:44395240:G:A	44395240	A	ADD	1536	13.16	6.8	-0.1643	26.49	1.936	0.05308
20	20:44397395:T:C	44397395	C	ADD	1536	13.16	6.8	-0.1643	26.49	1.936	0.05308
20	20:44397406:T:G	44397406	G	ADD	1536	13.16	6.8	-0.1643	26.49	1.936	0.05308
5	5:140688358:C:T	140688358	T	ADD	1536	-17.5	9.042	-35.22	0.2195	-1.936	0.05309
5	5:140690018:G:A	140690018	A	ADD	1536	-17.5	9.042	-35.22	0.2195	-1.936	0.05309
9	9:86696749:G:A	86696749	G	ADD	1536	8.556	4.42	-0.1071	17.22	1.936	0.05309
12	12:130516608:T:C	130516608	C	ADD	1536	9.268	4.788	-0.116	18.65	1.936	0.05309
13	13:83058014:A:G	83058014	G	ADD	1536	-8.321	4.298	-16.75	0.1042	-1.936	0.05309
13	13:83058139:G:A	83058139	A	ADD	1536	-8.321	4.298	-16.75	0.1042	-1.936	0.05309
13	13:83058428:C:T	83058428	T	ADD	1536	-8.321	4.298	-16.75	0.1042	-1.936	0.05309
13	13:83058494:G:T	83058494	T	ADD	1536	-8.321	4.298	-16.75	0.1042	-1.936	0.05309
13	13:83059162:A:G	83059162	G	ADD	1536	-8.321	4.298	-16.75	0.1042	-1.936	0.05309
13	13:83059193:G:A	83059193	A	ADD	1536	-8.321	4.298	-16.75	0.1042	-1.936	0.05309
13	13:83059623:C:T	83059623	T	ADD	1536	-8.321	4.298	-16.75	0.1042	-1.936	0.05309
13	13:83064204:A:G	83064204	G	ADD	1536	-8.321	4.298	-16.75	0.1042	-1.936	0.05309
14	14:56519255:G:A	56519255	A	ADD	1536	-8.979	4.639	-18.07	0.1127	-1.936	0.05309
14	14:56520536:T:C	56520536	C	ADD	1536	-8.979	4.639	-18.07	0.1127	-1.936	0.05309
18	18:47218496:C:G	47218496	C	ADD	1536	8.741	4.516	-0.1095	17.59	1.936	0.05309
2	2:86315526:T:C	86315526	T	ADD	1536	-8.734	4.512	-17.58	0.1097	-1.936	0.0531
2	2:86316174:T:C	86316174	T	ADD	1536	-8.734	4.512	-17.58	0.1097	-1.936	0.0531
2	2:86324309:T:A	86324309	T	ADD	1536	-8.734	4.512	-17.58	0.1097	-1.936	0.0531
6	6:93169629:C:T	93169629	T	ADD	1536	-8.427	4.354	-16.96	0.1062	-1.936	0.0531
6	6:93174919:C:A	93174919	A	ADD	1536	-8.427	4.354	-16.96	0.1062	-1.936	0.0531
6	6:93180850:G:A	93180850	A	ADD	1536	-8.427	4.354	-16.96	0.1062	-1.936	0.0531
6	6:93181386:A:G	93181386	G	ADD	1536	-8.427	4.354	-16.96	0.1062	-1.936	0.0531
6	6:93182048:C:T	93182048	T	ADD	1536	-8.427	4.354	-16.96	0.1062	-1.936	0.0531
6	6:124646119:G:A	124646119	A	ADD	1536	9.285	4.797	-0.1171	18.69	1.936	0.05311
6	6:124646921:T:C	124646921	C	ADD	1536	9.285	4.797	-0.1171	18.69	1.936	0.05311
11	11:12344358:C:T	12344358	T	ADD	1536	14.17	7.32	-0.1791	28.52	1.936	0.05311
12	12:131628419:C:A	131628419	A	ADD	1536	-8.569	4.427	-17.25	0.1081	-1.936	0.05311
1	1:9122508:G:A	9122508	A	ADD	1536	8.547	4.416	-0.1083	17.2	1.935	0.05312
7	7:53175464:G:A	53175464	A	ADD	1536	10.57	5.459	-0.1337	21.27	1.935	0.05312
9	9:14650684:T:C	14650684	C	ADD	1536	8.78	4.536	-0.1111	17.67	1.935	0.05312
9	9:18102007:C:T	18102007	T	ADD	1536	8.24	4.257	-0.1043	16.58	1.935	0.05312
9	9:123895536:A:C	123895536	C	ADD	1536	-11.18	5.778	-22.51	0.1414	-1.935	0.05312
17	17:11335591:A:G	11335591	G	ADD	1536	11.7	6.047	-0.1481	23.56	1.935	0.05312
1	1:183115952:G:A	183115952	A	ADD	1536	9.41	4.862	-0.1196	18.94	1.935	0.05313
3	3:21921197:G:A	21921197	A	ADD	1536	-8.429	4.355	-16.96	0.1071	-1.935	0.05313
3	3:29537364:A:T	29537364	T	ADD	1536	-9.414	4.864	-18.95	0.1196	-1.935	0.05313
7	7:149015443:G:A	149015443	A	ADD	1536	9.784	5.056	-0.1244	19.69	1.935	0.05313
11	11:107652125:C:A	107652125	A	ADD	1536	-8.727	4.509	-17.57	0.1109	-1.935	0.05313
8	8:129348568:T:A	129348568	A	ADD	1536	-18.2	9.406	-36.64	0.2325	-1.935	0.05314
16	16:30388709:A:G	30388709	A	ADD	1536	14.57	7.526	-0.1854	29.32	1.935	0.05314
17	17:14909325:T:C	14909325	C	ADD	1536	-12.75	6.587	-25.66	0.1627	-1.935	0.05314
6	6:20662113:A:G	20662113	G	ADD	1536	8.377	4.329	-0.1073	16.86	1.935	0.05315
8	8:58051768:G:A	58051768	A	ADD	1536	10.84	5.6	-0.1386	21.81	1.935	0.05315
9	9:83867125:G:A	83867125	A	ADD	1536	-9.418	4.867	-18.96	0.1204	-1.935	0.05315
9	9:83867747:G:A	83867747	A	ADD	1536	-9.418	4.867	-18.96	0.1204	-1.935	0.05315
12	12:18794788:A:G	18794788	A	ADD	1536	15.24	7.874	-0.1947	30.67	1.935	0.05315
13	13:94868584:A:G	94868584	G	ADD	1536	8.278	4.277	-0.106	16.66	1.935	0.05315
14	14:25887935:A:G	25887935	G	ADD	1536	10.1	5.221	-0.1292	20.34	1.935	0.05315
14	14:25888391:A:G	25888391	G	ADD	1536	10.1	5.221	-0.1292	20.34	1.935	0.05315
14	14:25889855:A:G	25889855	G	ADD	1536	10.1	5.221	-0.1292	20.34	1.935	0.05315
14	14:25890119:A:G	25890119	G	ADD	1536	10.1	5.221	-0.1292	20.34	1.935	0.05315
1	1:201623215:C:A	201623215	C	ADD	1536	8.662	4.476	-0.1111	17.44	1.935	0.05316
1	1:229946421:G:A	229946421	A	ADD	1536	9.86	5.095	-0.1265	19.85	1.935	0.05316
2	2:77025460:C:A	77025460	A	ADD	1536	14.69	7.589	-0.1885	29.56	1.935	0.05316
2	2:77028839:A:G	77028839	G	ADD	1536	14.69	7.589	-0.1885	29.56	1.935	0.05316
5	5:136344617:A:C	136344617	C	ADD	1536	10.23	5.288	-0.1312	20.6	1.935	0.05316
6	6:124647394:C:T	124647394	T	ADD	1536	9.29	4.801	-0.1194	18.7	1.935	0.05316
11	11:5452418:G:A	5452418	A	ADD	1536	8.456	4.37	-0.1085	17.02	1.935	0.05316
8	8:131918428:T:C	131918428	T	ADD	1536	8.351	4.316	-0.1077	16.81	1.935	0.05317
12	12:27718760:C:G	27718760	G	ADD	1536	8.886	4.592	-0.1143	17.89	1.935	0.05317
12	12:27718900:T:C	27718900	C	ADD	1536	8.886	4.592	-0.1143	17.89	1.935	0.05317
19	19:46474428:G:A	46474428	G	ADD	1536	13.5	6.975	-0.174	27.17	1.935	0.05317
2	2:46660452:G:T	46660452	G	ADD	1536	8.354	4.318	-0.1079	16.82	1.935	0.05318
3	3:83966305:G:A	83966305	A	ADD	1536	-17	8.787	-34.22	0.2193	-1.935	0.05318
3	3:83970681:G:T	83970681	T	ADD	1536	-17	8.787	-34.22	0.2193	-1.935	0.05318
3	3:83973766:T:C	83973766	C	ADD	1536	-17	8.787	-34.22	0.2193	-1.935	0.05318
3	3:83974030:A:G	83974030	G	ADD	1536	-17	8.787	-34.22	0.2193	-1.935	0.05318
3	3:83975200:C:T	83975200	T	ADD	1536	-17	8.787	-34.22	0.2193	-1.935	0.05318
3	3:83975972:C:T	83975972	T	ADD	1536	-17	8.787	-34.22	0.2193	-1.935	0.05318
3	3:83977744:G:A	83977744	A	ADD	1536	-17	8.787	-34.22	0.2193	-1.935	0.05318
3	3:83979091:C:T	83979091	T	ADD	1536	-17	8.787	-34.22	0.2193	-1.935	0.05318
3	3:83990702:G:A	83990702	A	ADD	1536	-17	8.787	-34.22	0.2193	-1.935	0.05318
3	3:83990979:G:T	83990979	T	ADD	1536	-17	8.787	-34.22	0.2193	-1.935	0.05318
3	3:83991101:T:G	83991101	G	ADD	1536	-17	8.787	-34.22	0.2193	-1.935	0.05318
3	3:83991448:G:A	83991448	A	ADD	1536	-17	8.787	-34.22	0.2193	-1.935	0.05318
3	3:83991658:T:C	83991658	C	ADD	1536	-17	8.787	-34.22	0.2193	-1.935	0.05318
3	3:83992825:T:A	83992825	A	ADD	1536	-17	8.787	-34.22	0.2193	-1.935	0.05318
6	6:34776626:T:C	34776626	C	ADD	1536	8.211	4.243	-0.1063	16.53	1.935	0.05318
6	6:34776910:A:C	34776910	C	ADD	1536	8.211	4.243	-0.1063	16.53	1.935	0.05318
6	6:34777031:G:A	34777031	A	ADD	1536	8.211	4.243	-0.1063	16.53	1.935	0.05318
6	6:34777149:T:A	34777149	A	ADD	1536	8.211	4.243	-0.1063	16.53	1.935	0.05318
6	6:34777531:T:G	34777531	G	ADD	1536	8.211	4.243	-0.1063	16.53	1.935	0.05318
6	6:34777791:A:G	34777791	G	ADD	1536	8.211	4.243	-0.1063	16.53	1.935	0.05318
6	6:34778486:T:G	34778486	G	ADD	1536	8.211	4.243	-0.1063	16.53	1.935	0.05318
6	6:34779801:C:A	34779801	A	ADD	1536	8.211	4.243	-0.1063	16.53	1.935	0.05318
6	6:34780315:G:T	34780315	T	ADD	1536	8.211	4.243	-0.1063	16.53	1.935	0.05318
7	7:16489000:G:A	16489000	A	ADD	1536	-16.53	8.544	-33.28	0.2137	-1.935	0.05318
7	7:16490967:G:C	16490967	C	ADD	1536	-16.53	8.544	-33.28	0.2137	-1.935	0.05318
7	7:16491147:A:C	16491147	C	ADD	1536	-16.53	8.544	-33.28	0.2137	-1.935	0.05318
7	7:16491580:C:T	16491580	T	ADD	1536	-16.53	8.544	-33.28	0.2137	-1.935	0.05318
7	7:16492004:G:A	16492004	A	ADD	1536	-16.53	8.544	-33.28	0.2137	-1.935	0.05318
7	7:16492271:A:T	16492271	T	ADD	1536	-16.53	8.544	-33.28	0.2137	-1.935	0.05318
7	7:16493351:A:G	16493351	G	ADD	1536	-16.53	8.544	-33.28	0.2137	-1.935	0.05318
14	14:33916758:G:A	33916758	A	ADD	1536	-12.55	6.485	-25.26	0.1621	-1.935	0.05318
18	18:27451441:G:C	27451441	C	ADD	1536	9.295	4.804	-0.12	18.71	1.935	0.05318
18	18:27454427:T:A	27454427	A	ADD	1536	9.295	4.804	-0.12	18.71	1.935	0.05318
18	18:27456451:A:C	27456451	C	ADD	1536	9.295	4.804	-0.12	18.71	1.935	0.05318
1	1:162662149:A:C	162662149	C	ADD	1536	12.97	6.702	-0.1681	26.1	1.935	0.05319
3	3:69242125:T:C	69242125	C	ADD	1536	-8.392	4.337	-16.89	0.1088	-1.935	0.05319
4	4:3044452:G:A	3044452	A	ADD	1536	15.4	7.958	-0.1998	31	1.935	0.05319
4	4:3051887:C:T	3051887	T	ADD	1536	15.4	7.958	-0.1998	31	1.935	0.05319
5	5:8017314:G:A	8017314	A	ADD	1536	-17.07	8.824	-34.37	0.221	-1.935	0.05319
5	5:8017366:T:C	8017366	C	ADD	1536	-17.07	8.824	-34.37	0.221	-1.935	0.05319
7	7:79006838:G:A	79006838	A	ADD	1536	-8.694	4.493	-17.5	0.1126	-1.935	0.05319
7	7:79006919:G:A	79006919	A	ADD	1536	-8.694	4.493	-17.5	0.1126	-1.935	0.05319
12	12:104377032:A:G	104377032	G	ADD	1536	-11.67	6.033	-23.5	0.1513	-1.935	0.05319
1	1:47015946:T:C	47015946	C	ADD	1536	8.979	4.641	-0.1169	18.08	1.935	0.0532
2	2:69205577:T:A	69205577	A	ADD	1536	-10.51	5.434	-21.17	0.137	-1.935	0.0532
6	6:14577131:A:G	14577131	G	ADD	1536	8.277	4.278	-0.1077	16.66	1.935	0.0532
6	6:32765268:T:C	32765268	C	ADD	1536	-9.021	4.662	-18.16	0.1172	-1.935	0.0532
6	6:32765451:C:T	32765451	T	ADD	1536	-9.021	4.662	-18.16	0.1172	-1.935	0.0532
6	6:32765565:G:C	32765565	C	ADD	1536	-9.021	4.662	-18.16	0.1172	-1.935	0.0532
6	6:32765671:C:G	32765671	G	ADD	1536	-9.021	4.662	-18.16	0.1172	-1.935	0.0532
6	6:32765729:C:G	32765729	G	ADD	1536	-9.021	4.662	-18.16	0.1172	-1.935	0.0532
6	6:32765730:T:C	32765730	C	ADD	1536	-9.021	4.662	-18.16	0.1172	-1.935	0.0532
6	6:32765905:T:A	32765905	A	ADD	1536	-9.021	4.662	-18.16	0.1172	-1.935	0.0532
6	6:32766172:T:A	32766172	A	ADD	1536	-9.021	4.662	-18.16	0.1172	-1.935	0.0532
6	6:32766345:A:G	32766345	G	ADD	1536	-9.021	4.662	-18.16	0.1172	-1.935	0.0532
6	6:32766433:G:C	32766433	C	ADD	1536	-9.021	4.662	-18.16	0.1172	-1.935	0.0532
6	6:32766593:C:T	32766593	T	ADD	1536	-9.021	4.662	-18.16	0.1172	-1.935	0.0532
6	6:32766854:G:A	32766854	A	ADD	1536	-9.021	4.662	-18.16	0.1172	-1.935	0.0532
6	6:32767170:T:G	32767170	G	ADD	1536	-9.021	4.662	-18.16	0.1172	-1.935	0.0532
6	6:32767251:A:G	32767251	G	ADD	1536	-9.021	4.662	-18.16	0.1172	-1.935	0.0532
6	6:32767432:C:T	32767432	T	ADD	1536	-9.021	4.662	-18.16	0.1172	-1.935	0.0532
6	6:32767496:T:C	32767496	C	ADD	1536	-9.021	4.662	-18.16	0.1172	-1.935	0.0532
6	6:32767673:C:G	32767673	G	ADD	1536	-9.021	4.662	-18.16	0.1172	-1.935	0.0532
9	9:103366326:A:G	103366326	G	ADD	1536	9.679	5.003	-0.1258	19.48	1.935	0.0532
18	18:28892320:A:G	28892320	G	ADD	1536	-9.832	5.082	-19.79	0.1277	-1.935	0.0532
20	20:22551326:C:T	22551326	T	ADD	1536	12.07	6.237	-0.1571	24.29	1.935	0.0532
1	1:90964397:C:T	90964397	T	ADD	1536	-8.74	4.517	-17.59	0.1142	-1.935	0.05321
7	7:107868294:A:G	107868294	G	ADD	1536	13.73	7.097	-0.1789	27.64	1.935	0.05321
7	7:156257434:C:T	156257434	T	ADD	1536	10.1	5.222	-0.1318	20.34	1.935	0.05321
11	11:70452088:G:A	70452088	A	ADD	1536	9.83	5.081	-0.1282	19.79	1.935	0.05321
11	11:70455765:G:A	70455765	A	ADD	1536	9.83	5.081	-0.1282	19.79	1.935	0.05321
2	2:69283641:G:A	69283641	A	ADD	1536	11.87	6.133	-0.1551	23.89	1.935	0.05322
5	5:119602150:T:C	119602150	C	ADD	1536	8.196	4.237	-0.1072	16.5	1.935	0.05322
6	6:162141896:A:G	162141896	G	ADD	1536	10.16	5.252	-0.1331	20.45	1.935	0.05322
6	6:165461247:A:C	165461247	A	ADD	1536	-8.116	4.195	-16.34	0.1064	-1.935	0.05322
6	6:165461909:A:G	165461909	A	ADD	1536	-8.116	4.195	-16.34	0.1064	-1.935	0.05322
12	12:61963225:C:T	61963225	C	ADD	1536	8.286	4.283	-0.1085	16.68	1.935	0.05322
15	15:54289643:C:G	54289643	C	ADD	1536	-8.198	4.237	-16.5	0.1073	-1.935	0.05322
3	3:80257958:G:A	80257958	G	ADD	1536	8.19	4.233	-0.1077	16.49	1.935	0.05323
3	3:171997499:C:T	171997499	T	ADD	1536	8.64	4.466	-0.1133	17.39	1.935	0.05323
5	5:5974296:G:C	5974296	C	ADD	1536	10	5.171	-0.1316	20.14	1.935	0.05323
7	7:78359196:A:T	78359196	T	ADD	1536	-10.23	5.286	-20.59	0.1344	-1.935	0.05323
11	11:10184437:A:G	10184437	G	ADD	1536	9.578	4.951	-0.1257	19.28	1.935	0.05323
11	11:10184607:A:C	10184607	C	ADD	1536	9.578	4.951	-0.1257	19.28	1.935	0.05323
11	11:10186112:G:A	10186112	A	ADD	1536	9.578	4.951	-0.1257	19.28	1.935	0.05323
18	18:62532328:G:A	62532328	A	ADD	1536	-14.11	7.296	-28.41	0.1853	-1.935	0.05323
21	21:28196791:C:G	28196791	G	ADD	1536	-15.4	7.96	-31	0.2021	-1.935	0.05323
3	3:160286646:C:T	160286646	T	ADD	1536	9.686	5.007	-0.1275	19.5	1.934	0.05324
3	3:160291866:C:A	160291866	A	ADD	1536	9.686	5.007	-0.1275	19.5	1.934	0.05324
3	3:160292900:G:A	160292900	A	ADD	1536	9.686	5.007	-0.1275	19.5	1.934	0.05324
3	3:160304184:G:A	160304184	A	ADD	1536	9.686	5.007	-0.1275	19.5	1.934	0.05324
2	2:151920238:C:T	151920238	T	ADD	1536	10.05	5.193	-0.1326	20.22	1.934	0.05325
2	2:151920528:T:C	151920528	C	ADD	1536	10.05	5.193	-0.1326	20.22	1.934	0.05325
2	2:231847689:G:A	231847689	A	ADD	1536	8.729	4.512	-0.1153	17.57	1.934	0.05325
4	4:15480665:T:G	15480665	G	ADD	1536	11.59	5.993	-0.1534	23.34	1.934	0.05325
6	6:151302565:T:C	151302565	T	ADD	1536	-8.429	4.358	-16.97	0.1115	-1.934	0.05325
6	6:151305142:A:C	151305142	A	ADD	1536	-8.429	4.358	-16.97	0.1115	-1.934	0.05325
10	10:121396075:T:C	121396075	C	ADD	1536	12.55	6.489	-0.1661	25.27	1.934	0.05325
11	11:15379335:C:A	15379335	A	ADD	1536	-9.233	4.773	-18.59	0.1222	-1.934	0.05325
12	12:131627985:C:T	131627985	T	ADD	1536	-15.43	7.976	-31.06	0.2042	-1.934	0.05325
21	21:15863523:G:A	15863523	A	ADD	1536	8.315	4.299	-0.1098	16.74	1.934	0.05325
3	3:163251056:C:A	163251056	A	ADD	1536	-12.44	6.43	-25.04	0.1648	-1.934	0.05326
9	9:103517896:A:G	103517896	G	ADD	1536	10.61	5.486	-0.1408	21.37	1.934	0.05326
10	10:88105694:A:G	88105694	G	ADD	1536	-8.049	4.161	-16.21	0.1066	-1.934	0.05326
2	2:56415660:C:A	56415660	A	ADD	1536	-9.003	4.654	-18.13	0.1196	-1.934	0.05327
4	4:121484079:T:C	121484079	C	ADD	1536	8.532	4.411	-0.1134	17.18	1.934	0.05327
6	6:133602191:G:A	133602191	A	ADD	1536	-8.151	4.214	-16.41	0.1086	-1.934	0.05327
8	8:6387042:T:C	6387042	C	ADD	1536	9.56	4.942	-0.1272	19.25	1.934	0.05327
8	8:6387364:G:A	6387364	A	ADD	1536	9.56	4.942	-0.1272	19.25	1.934	0.05327
11	11:80930458:A:G	80930458	G	ADD	1536	-9.864	5.1	-19.86	0.1312	-1.934	0.05327
13	13:53320600:G:A	53320600	A	ADD	1536	8.336	4.31	-0.1108	16.78	1.934	0.05327
14	14:52405874:C:T	52405874	T	ADD	1536	-12.4	6.41	-24.96	0.1647	-1.934	0.05327
14	14:52406133:T:C	52406133	C	ADD	1536	-12.4	6.41	-24.96	0.1647	-1.934	0.05327
14	14:54314293:A:G	54314293	A	ADD	1536	-8.295	4.289	-16.7	0.1105	-1.934	0.05327
8	8:103002579:G:A	103002579	A	ADD	1536	10.52	5.438	-0.1402	21.18	1.934	0.05328
13	13:94866849:T:G	94866849	G	ADD	1536	8.274	4.278	-0.1104	16.66	1.934	0.05328
18	18:45029456:C:A	45029456	A	ADD	1536	8.972	4.639	-0.1197	18.06	1.934	0.05328
18	18:70981803:A:C	70981803	C	ADD	1536	-9.012	4.659	-18.14	0.1204	-1.934	0.05328
2	2:135018065:C:T	135018065	T	ADD	1536	8.373	4.329	-0.112	16.86	1.934	0.05329
3	3:20387526:C:T	20387526	T	ADD	1536	-8.259	4.27	-16.63	0.1106	-1.934	0.05329
3	3:20388105:T:C	20388105	C	ADD	1536	-8.259	4.27	-16.63	0.1106	-1.934	0.05329
3	3:20389023:C:T	20389023	T	ADD	1536	-8.259	4.27	-16.63	0.1106	-1.934	0.05329
3	3:20389298:G:A	20389298	A	ADD	1536	-8.259	4.27	-16.63	0.1106	-1.934	0.05329
3	3:20389373:A:G	20389373	G	ADD	1536	-8.259	4.27	-16.63	0.1106	-1.934	0.05329
3	3:20390246:C:T	20390246	T	ADD	1536	-8.259	4.27	-16.63	0.1106	-1.934	0.05329
3	3:20391438:A:T	20391438	T	ADD	1536	-8.259	4.27	-16.63	0.1106	-1.934	0.05329
3	3:193747851:T:C	193747851	C	ADD	1536	8.497	4.394	-0.1139	17.11	1.934	0.05329
4	4:28795735:C:A	28795735	A	ADD	1536	-17.53	9.063	-35.29	0.2345	-1.934	0.05329
4	4:28795857:C:T	28795857	T	ADD	1536	-17.53	9.063	-35.29	0.2345	-1.934	0.05329
12	12:129635762:G:A	129635762	A	ADD	1536	8.728	4.513	-0.1168	17.57	1.934	0.05329
13	13:34610346:A:G	34610346	G	ADD	1536	-12.66	6.545	-25.49	0.1692	-1.934	0.05329
3	3:53963263:G:A	53963263	A	ADD	1536	-12.41	6.414	-24.98	0.1665	-1.934	0.0533
10	10:73075335:A:G	73075335	G	ADD	1536	8.242	4.262	-0.1108	16.59	1.934	0.0533
10	10:73075361:A:G	73075361	G	ADD	1536	8.242	4.262	-0.1108	16.59	1.934	0.0533
12	12:9747006:G:A	9747006	A	ADD	1536	-18.29	9.457	-36.82	0.2456	-1.934	0.0533
2	2:119855189:G:A	119855189	A	ADD	1536	-9.706	5.019	-19.54	0.131	-1.934	0.05331
2	2:152943605:C:T	152943605	C	ADD	1536	-8.15	4.214	-16.41	0.1097	-1.934	0.05331
2	2:240744142:G:A	240744142	G	ADD	1536	8.236	4.258	-0.1109	16.58	1.934	0.05331
4	4:67329132:G:A	67329132	A	ADD	1536	9.159	4.736	-0.1233	18.44	1.934	0.05331
5	5:111882421:G:C	111882421	C	ADD	1536	12.46	6.443	-0.1677	25.09	1.934	0.05331
10	10:14071459:C:A	14071459	A	ADD	1536	-16.58	8.572	-33.38	0.2235	-1.934	0.05331
16	16:78167001:G:A	78167001	A	ADD	1536	18.57	9.602	-0.2501	37.39	1.934	0.05331
1	1:101276999:A:G	101276999	G	ADD	1536	15.95	8.249	-0.2156	32.12	1.934	0.05332
8	8:17914799:G:A	17914799	A	ADD	1536	14.42	7.455	-0.1947	29.03	1.934	0.05332
8	8:17914859:A:T	17914859	T	ADD	1536	14.42	7.455	-0.1947	29.03	1.934	0.05332
8	8:17914883:A:G	17914883	G	ADD	1536	14.42	7.455	-0.1947	29.03	1.934	0.05332
12	12:5166162:T:C	5166162	C	ADD	1536	-10.47	5.412	-21.07	0.1415	-1.934	0.05332
3	3:19961027:A:G	19961027	G	ADD	1536	12.16	6.289	-0.1648	24.49	1.934	0.05333
4	4:60992167:A:G	60992167	G	ADD	1536	-9.853	5.095	-19.84	0.1334	-1.934	0.05333
6	6:54510596:A:T	54510596	T	ADD	1536	18.37	9.501	-0.2493	36.99	1.934	0.05333
6	6:54517977:C:T	54517977	T	ADD	1536	18.37	9.501	-0.2493	36.99	1.934	0.05333
7	7:134510972:G:A	134510972	A	ADD	1536	-14.44	7.466	-29.07	0.1958	-1.934	0.05333
12	12:33047022:C:T	33047022	T	ADD	1536	-8.223	4.252	-16.56	0.1114	-1.934	0.05333
14	14:56520758:G:T	56520758	T	ADD	1536	8.271	4.277	-0.112	16.65	1.934	0.05333
21	21:29563947:A:G	29563947	A	ADD	1536	-12.43	6.427	-25.03	0.1688	-1.934	0.05333
3	3:151414394:C:A	151414394	C	ADD	1536	11.08	5.728	-0.1507	22.3	1.934	0.05334
8	8:16491849:A:G	16491849	G	ADD	1536	-8.334	4.31	-16.78	0.1133	-1.934	0.05334
8	8:16492954:C:T	16492954	T	ADD	1536	-8.334	4.31	-16.78	0.1133	-1.934	0.05334
8	8:16493921:T:C	16493921	C	ADD	1536	-8.334	4.31	-16.78	0.1133	-1.934	0.05334
9	9:12812148:A:G	12812148	G	ADD	1536	-9.177	4.746	-18.48	0.1248	-1.934	0.05334
10	10:6850920:C:T	6850920	T	ADD	1536	10.12	5.235	-0.1375	20.38	1.934	0.05334
15	15:40279581:A:C	40279581	C	ADD	1536	9.709	5.021	-0.1321	19.55	1.934	0.05334
17	17:41796933:C:A	41796933	A	ADD	1536	-13.89	7.181	-27.96	0.1887	-1.934	0.05334
1	1:246227102:T:C	246227102	C	ADD	1536	8.179	4.23	-0.1117	16.47	1.934	0.05335
2	2:67499915:G:A	67499915	A	ADD	1536	18.22	9.421	-0.2484	36.68	1.934	0.05335
2	2:106161312:C:T	106161312	T	ADD	1536	8.356	4.321	-0.114	16.83	1.934	0.05335
4	4:48783587:T:C	48783587	C	ADD	1536	8.09	4.184	-0.1104	16.29	1.934	0.05335
6	6:16174028:T:G	16174028	G	ADD	1536	8.857	4.581	-0.1207	17.83	1.934	0.05335
6	6:16175227:G:A	16175227	A	ADD	1536	8.857	4.581	-0.1207	17.83	1.934	0.05335
6	6:16175407:T:G	16175407	G	ADD	1536	8.857	4.581	-0.1207	17.83	1.934	0.05335
6	6:16175563:G:A	16175563	A	ADD	1536	8.857	4.581	-0.1207	17.83	1.934	0.05335
6	6:16175701:A:G	16175701	G	ADD	1536	8.857	4.581	-0.1207	17.83	1.934	0.05335
6	6:16177372:G:T	16177372	T	ADD	1536	8.857	4.581	-0.1207	17.83	1.934	0.05335
6	6:16177688:G:A	16177688	A	ADD	1536	8.857	4.581	-0.1207	17.83	1.934	0.05335
6	6:16178455:T:C	16178455	C	ADD	1536	8.857	4.581	-0.1207	17.83	1.934	0.05335
6	6:16178589:A:G	16178589	G	ADD	1536	8.857	4.581	-0.1207	17.83	1.934	0.05335
6	6:16178800:A:G	16178800	G	ADD	1536	8.857	4.581	-0.1207	17.83	1.934	0.05335
6	6:16179113:G:A	16179113	A	ADD	1536	8.857	4.581	-0.1207	17.83	1.934	0.05335
6	6:16179187:A:G	16179187	G	ADD	1536	8.857	4.581	-0.1207	17.83	1.934	0.05335
6	6:16180310:A:G	16180310	G	ADD	1536	8.857	4.581	-0.1207	17.83	1.934	0.05335
6	6:16180328:G:T	16180328	T	ADD	1536	8.857	4.581	-0.1207	17.83	1.934	0.05335
6	6:16180520:A:G	16180520	G	ADD	1536	8.857	4.581	-0.1207	17.83	1.934	0.05335
6	6:16180534:G:A	16180534	A	ADD	1536	8.857	4.581	-0.1207	17.83	1.934	0.05335
6	6:16180808:T:A	16180808	A	ADD	1536	8.857	4.581	-0.1207	17.83	1.934	0.05335
6	6:16180958:T:C	16180958	C	ADD	1536	8.857	4.581	-0.1207	17.83	1.934	0.05335
6	6:16180970:G:T	16180970	T	ADD	1536	8.857	4.581	-0.1207	17.83	1.934	0.05335
6	6:16180990:G:A	16180990	A	ADD	1536	8.857	4.581	-0.1207	17.83	1.934	0.05335
6	6:16180991:G:T	16180991	T	ADD	1536	8.857	4.581	-0.1207	17.83	1.934	0.05335
6	6:16181091:C:T	16181091	T	ADD	1536	8.857	4.581	-0.1207	17.83	1.934	0.05335
6	6:16181409:T:C	16181409	C	ADD	1536	8.857	4.581	-0.1207	17.83	1.934	0.05335
6	6:16181589:C:G	16181589	G	ADD	1536	8.857	4.581	-0.1207	17.83	1.934	0.05335
6	6:16181722:G:A	16181722	A	ADD	1536	8.857	4.581	-0.1207	17.83	1.934	0.05335
6	6:16181857:G:A	16181857	A	ADD	1536	8.857	4.581	-0.1207	17.83	1.934	0.05335
6	6:16181886:A:G	16181886	G	ADD	1536	8.857	4.581	-0.1207	17.83	1.934	0.05335
6	6:16181919:T:G	16181919	G	ADD	1536	8.857	4.581	-0.1207	17.83	1.934	0.05335
6	6:16182921:C:A	16182921	A	ADD	1536	8.857	4.581	-0.1207	17.83	1.934	0.05335
6	6:16183017:T:C	16183017	C	ADD	1536	8.857	4.581	-0.1207	17.83	1.934	0.05335
12	12:2852249:A:G	2852249	A	ADD	1536	-10.35	5.355	-20.85	0.1413	-1.934	0.05335
5	5:109006376:G:T	109006376	G	ADD	1536	-8.657	4.477	-17.43	0.1185	-1.933	0.05336
8	8:21844902:A:G	21844902	G	ADD	1536	16.76	8.667	-0.2297	33.75	1.933	0.05336
9	9:24826418:T:C	24826418	C	ADD	1536	12.16	6.29	-0.1662	24.49	1.934	0.05336
9	9:24826622:G:T	24826622	T	ADD	1536	12.16	6.29	-0.1662	24.49	1.934	0.05336
2	2:229311394:G:T	229311394	T	ADD	1536	10.88	5.629	-0.1494	21.92	1.933	0.05337
2	2:229318245:T:G	229318245	G	ADD	1536	10.88	5.629	-0.1494	21.92	1.933	0.05337
2	2:229321570:G:A	229321570	A	ADD	1536	10.88	5.629	-0.1494	21.92	1.933	0.05337
2	2:229324204:T:C	229324204	C	ADD	1536	10.88	5.629	-0.1494	21.92	1.933	0.05337
2	2:229324709:G:A	229324709	A	ADD	1536	10.88	5.629	-0.1494	21.92	1.933	0.05337
2	2:229327233:A:C	229327233	C	ADD	1536	10.88	5.629	-0.1494	21.92	1.933	0.05337
9	9:18107914:A:C	18107914	C	ADD	1536	8.21	4.246	-0.1127	16.53	1.933	0.05337
9	9:38408343:C:T	38408343	T	ADD	1536	8.178	4.23	-0.1123	16.47	1.933	0.05337
12	12:2797179:C:T	2797179	T	ADD	1536	-9.585	4.957	-19.3	0.1315	-1.933	0.05337
12	12:2799987:C:T	2799987	T	ADD	1536	-9.585	4.957	-19.3	0.1315	-1.933	0.05337
16	16:54596413:G:A	54596413	A	ADD	1536	-11.23	5.809	-22.62	0.1541	-1.933	0.05337
3	3:5354519:C:A	5354519	A	ADD	1536	10.56	5.461	-0.1454	21.26	1.933	0.05338
6	6:85705312:G:T	85705312	T	ADD	1536	-8.327	4.307	-16.77	0.1147	-1.933	0.05338
1	1:232122467:C:T	232122467	T	ADD	1536	-14.49	7.497	-29.19	0.2	-1.933	0.05339
2	2:19926886:T:G	19926886	T	ADD	1536	-8.514	4.404	-17.15	0.1177	-1.933	0.05339
4	4:94107636:T:C	94107636	C	ADD	1536	9.492	4.91	-0.1312	19.12	1.933	0.05339
4	4:94117721:T:G	94117721	G	ADD	1536	9.492	4.91	-0.1312	19.12	1.933	0.05339
12	12:38580532:G:A	38580532	A	ADD	1536	-14.57	7.535	-29.34	0.2014	-1.933	0.05339
12	12:38584369:A:C	38584369	C	ADD	1536	-14.57	7.535	-29.34	0.2014	-1.933	0.05339
1	1:170554331:A:C	170554331	C	ADD	1536	-8.809	4.557	-17.74	0.1221	-1.933	0.0534
1	1:233014135:G:A	233014135	A	ADD	1536	14.91	7.713	-0.2068	30.03	1.933	0.0534
10	10:73094129:A:G	73094129	G	ADD	1536	8.097	4.188	-0.1122	16.31	1.933	0.0534
10	10:73094756:T:C	73094756	C	ADD	1536	8.097	4.188	-0.1122	16.31	1.933	0.0534
10	10:73094790:C:G	73094790	G	ADD	1536	8.097	4.188	-0.1122	16.31	1.933	0.0534
18	18:39122938:G:A	39122938	A	ADD	1536	-12.23	6.327	-24.63	0.1695	-1.933	0.0534
2	2:127490454:C:T	127490454	T	ADD	1536	10.14	5.244	-0.1409	20.41	1.933	0.05341
3	3:117492843:C:T	117492843	T	ADD	1536	9.155	4.736	-0.1271	18.44	1.933	0.05341
4	4:15136380:G:A	15136380	G	ADD	1536	-8.522	4.408	-17.16	0.1184	-1.933	0.05341
4	4:166013939:A:G	166013939	G	ADD	1536	9.522	4.926	-0.1323	19.18	1.933	0.05341
8	8:17719223:C:T	17719223	T	ADD	1536	-8.356	4.322	-16.83	0.116	-1.933	0.05341
8	8:94355021:A:G	94355021	A	ADD	1536	10.61	5.488	-0.1474	21.37	1.933	0.05341
2	2:80163345:T:G	80163345	G	ADD	1536	-10.87	5.622	-21.89	0.1517	-1.933	0.05342
3	3:99151392:G:A	99151392	A	ADD	1536	11.65	6.026	-0.1625	23.46	1.933	0.05342
2	2:119636455:G:A	119636455	A	ADD	1536	-8.691	4.496	-17.5	0.1214	-1.933	0.05343
4	4:9762975:G:A	9762975	A	ADD	1536	8.667	4.484	-0.1214	17.46	1.933	0.05343
7	7:47174432:C:A	47174432	A	ADD	1536	18.28	9.455	-0.256	36.81	1.933	0.05343
10	10:17726573:A:G	17726573	G	ADD	1536	10.78	5.578	-0.1507	21.71	1.933	0.05343
11	11:68946724:C:G	68946724	C	ADD	1536	-8.309	4.298	-16.73	0.1161	-1.933	0.05343
2	2:77520451:T:C	77520451	C	ADD	1536	11.22	5.803	-0.1573	22.59	1.933	0.05344
10	10:91332531:T:G	91332531	G	ADD	1536	-12.56	6.497	-25.29	0.176	-1.933	0.05344
10	10:91333825:C:T	91333825	T	ADD	1536	-12.56	6.497	-25.29	0.176	-1.933	0.05344
10	10:91333954:C:T	91333954	T	ADD	1536	-12.56	6.497	-25.29	0.176	-1.933	0.05344
10	10:91334012:A:G	91334012	G	ADD	1536	-12.56	6.497	-25.29	0.176	-1.933	0.05344
10	10:91334014:C:T	91334014	T	ADD	1536	-12.56	6.497	-25.29	0.176	-1.933	0.05344
10	10:91334162:A:G	91334162	G	ADD	1536	-12.56	6.497	-25.29	0.176	-1.933	0.05344
10	10:91335920:T:C	91335920	C	ADD	1536	-12.56	6.497	-25.29	0.176	-1.933	0.05344
10	10:91335965:A:G	91335965	G	ADD	1536	-12.56	6.497	-25.29	0.176	-1.933	0.05344
10	10:91337311:G:T	91337311	T	ADD	1536	-12.56	6.497	-25.29	0.176	-1.933	0.05344
10	10:91339594:T:A	91339594	A	ADD	1536	-12.56	6.497	-25.29	0.176	-1.933	0.05344
18	18:57192796:T:C	57192796	C	ADD	1536	9.549	4.94	-0.1339	19.23	1.933	0.05344
6	6:34770820:A:G	34770820	G	ADD	1536	8.207	4.246	-0.1155	16.53	1.933	0.05345
6	6:34771892:C:G	34771892	G	ADD	1536	8.207	4.246	-0.1155	16.53	1.933	0.05345
6	6:34772212:A:T	34772212	T	ADD	1536	8.207	4.246	-0.1155	16.53	1.933	0.05345
6	6:34772793:G:A	34772793	A	ADD	1536	8.207	4.246	-0.1155	16.53	1.933	0.05345
6	6:34774414:C:G	34774414	G	ADD	1536	8.207	4.246	-0.1155	16.53	1.933	0.05345
6	6:34774725:T:C	34774725	C	ADD	1536	8.207	4.246	-0.1155	16.53	1.933	0.05345
6	6:34784667:C:G	34784667	G	ADD	1536	8.207	4.246	-0.1155	16.53	1.933	0.05345
6	6:34786305:C:T	34786305	T	ADD	1536	8.207	4.246	-0.1155	16.53	1.933	0.05345
6	6:34786408:A:G	34786408	G	ADD	1536	8.207	4.246	-0.1155	16.53	1.933	0.05345
6	6:34787976:A:C	34787976	C	ADD	1536	8.207	4.246	-0.1155	16.53	1.933	0.05345
6	6:34788612:A:G	34788612	G	ADD	1536	8.207	4.246	-0.1155	16.53	1.933	0.05345
6	6:34790624:T:C	34790624	C	ADD	1536	8.207	4.246	-0.1155	16.53	1.933	0.05345
6	6:34791027:A:G	34791027	G	ADD	1536	8.207	4.246	-0.1155	16.53	1.933	0.05345
6	6:34792262:A:G	34792262	G	ADD	1536	8.207	4.246	-0.1155	16.53	1.933	0.05345
6	6:34793768:G:A	34793768	A	ADD	1536	8.207	4.246	-0.1155	16.53	1.933	0.05345
6	6:34794434:T:C	34794434	C	ADD	1536	8.207	4.246	-0.1155	16.53	1.933	0.05345
6	6:34794961:G:A	34794961	A	ADD	1536	8.207	4.246	-0.1155	16.53	1.933	0.05345
6	6:34795685:A:T	34795685	T	ADD	1536	8.207	4.246	-0.1155	16.53	1.933	0.05345
6	6:34796783:G:A	34796783	A	ADD	1536	8.207	4.246	-0.1155	16.53	1.933	0.05345
6	6:34797033:C:G	34797033	G	ADD	1536	8.207	4.246	-0.1155	16.53	1.933	0.05345
6	6:34797747:G:A	34797747	A	ADD	1536	8.207	4.246	-0.1155	16.53	1.933	0.05345
6	6:34797756:G:T	34797756	T	ADD	1536	8.207	4.246	-0.1155	16.53	1.933	0.05345
6	6:34798098:A:G	34798098	G	ADD	1536	8.207	4.246	-0.1155	16.53	1.933	0.05345
6	6:34798265:T:G	34798265	G	ADD	1536	8.207	4.246	-0.1155	16.53	1.933	0.05345
6	6:34799130:T:C	34799130	C	ADD	1536	8.207	4.246	-0.1155	16.53	1.933	0.05345
6	6:34799221:T:A	34799221	A	ADD	1536	8.207	4.246	-0.1155	16.53	1.933	0.05345
5	5:136218739:A:G	136218739	G	ADD	1536	-15.02	7.774	-30.26	0.2123	-1.933	0.05346
5	5:136220872:A:G	136220872	G	ADD	1536	-15.02	7.774	-30.26	0.2123	-1.933	0.05346
5	5:136246925:G:A	136246925	A	ADD	1536	-15.02	7.774	-30.26	0.2123	-1.933	0.05346
9	9:84011200:G:A	84011200	G	ADD	1536	-13.39	6.927	-26.96	0.189	-1.933	0.05346
14	14:65416681:C:T	65416681	T	ADD	1536	-15.29	7.91	-30.79	0.2155	-1.933	0.05346
7	7:30909484:A:G	30909484	G	ADD	1536	-8.218	4.252	-16.55	0.1162	-1.933	0.05347
13	13:66668937:T:G	66668937	G	ADD	1536	13.17	6.813	-0.1862	26.52	1.933	0.05347
13	13:66669484:T:C	66669484	C	ADD	1536	13.17	6.813	-0.1862	26.52	1.933	0.05347
13	13:66673828:A:G	66673828	G	ADD	1536	13.17	6.813	-0.1862	26.52	1.933	0.05347
17	17:76735812:G:A	76735812	A	ADD	1536	17.96	9.293	-0.2546	36.17	1.933	0.05347
19	19:34118604:A:G	34118604	G	ADD	1536	10.15	5.252	-0.1438	20.45	1.933	0.05347
7	7:11648939:A:C	11648939	A	ADD	1536	-8.343	4.317	-16.8	0.1183	-1.933	0.05348
8	8:17720407:C:A	17720407	A	ADD	1536	-8.345	4.318	-16.81	0.1184	-1.933	0.05348
16	16:6777964:A:C	6777964	C	ADD	1536	-9.072	4.695	-18.27	0.1288	-1.933	0.05348
20	20:9543833:G:A	9543833	A	ADD	1536	-9.084	4.701	-18.3	0.1288	-1.933	0.05348
4	4:1094151:G:A	1094151	A	ADD	1536	8.606	4.454	-0.1225	17.34	1.932	0.05349
4	4:1095079:A:G	1095079	G	ADD	1536	8.606	4.454	-0.1225	17.34	1.932	0.05349
4	4:1100968:T:C	1100968	C	ADD	1536	8.606	4.454	-0.1225	17.34	1.932	0.05349
4	4:72387348:G:A	72387348	G	ADD	1536	-8.299	4.295	-16.72	0.1183	-1.932	0.05349
6	6:22620706:A:G	22620706	G	ADD	1536	-10.79	5.581	-21.72	0.1536	-1.932	0.05349
16	16:54734098:A:G	54734098	G	ADD	1536	10.49	5.43	-0.1495	21.13	1.932	0.05349
16	16:58142425:G:A	58142425	A	ADD	1536	14.76	7.638	-0.2103	29.73	1.932	0.05349
16	16:58142834:C:A	58142834	A	ADD	1536	14.76	7.638	-0.2103	29.73	1.932	0.05349
16	16:58143698:C:T	58143698	T	ADD	1536	14.76	7.638	-0.2103	29.73	1.932	0.05349
16	16:58143771:G:T	58143771	T	ADD	1536	14.76	7.638	-0.2103	29.73	1.932	0.05349
4	4:47554388:G:T	47554388	G	ADD	1536	-8.051	4.167	-16.22	0.1151	-1.932	0.0535
5	5:59028853:T:C	59028853	C	ADD	1536	-10.71	5.541	-21.57	0.153	-1.932	0.0535
8	8:133078261:G:T	133078261	T	ADD	1536	12.84	6.646	-0.1836	25.87	1.932	0.0535
12	12:25800348:G:T	25800348	T	ADD	1536	12.01	6.217	-0.1715	24.2	1.932	0.0535
12	12:25800736:G:A	25800736	A	ADD	1536	12.01	6.217	-0.1715	24.2	1.932	0.0535
12	12:25803252:T:A	25803252	A	ADD	1536	12.01	6.217	-0.1715	24.2	1.932	0.0535
12	12:25804058:A:G	25804058	G	ADD	1536	12.01	6.217	-0.1715	24.2	1.932	0.0535
12	12:25805449:G:A	25805449	A	ADD	1536	12.01	6.217	-0.1715	24.2	1.932	0.0535
5	5:3704181:C:T	3704181	T	ADD	1536	10.36	5.361	-0.1486	20.87	1.932	0.05351
5	5:3704251:A:G	3704251	G	ADD	1536	10.36	5.361	-0.1486	20.87	1.932	0.05351
18	18:36959010:A:C	36959010	C	ADD	1536	9.459	4.896	-0.1357	19.05	1.932	0.05351
4	4:110720588:C:A	110720588	A	ADD	1536	8.045	4.164	-0.1157	16.21	1.932	0.05352
20	20:21081357:C:T	21081357	C	ADD	1536	-8.444	4.37	-17.01	0.1215	-1.932	0.05352
1	1:14220819:A:C	14220819	C	ADD	1536	11.84	6.126	-0.1704	23.84	1.932	0.05353
4	4:34918852:G:T	34918852	T	ADD	1536	-10.5	5.435	-21.15	0.1514	-1.932	0.05353
5	5:134346485:T:G	134346485	T	ADD	1536	7.954	4.117	-0.1147	16.02	1.932	0.05353
6	6:30817866:A:G	30817866	A	ADD	1536	-8.947	4.631	-18.02	0.1288	-1.932	0.05353
6	6:132453246:T:C	132453246	C	ADD	1536	-8.305	4.298	-16.73	0.1195	-1.932	0.05353
7	7:14134597:G:A	14134597	A	ADD	1536	10.22	5.289	-0.1472	20.58	1.932	0.05353
8	8:49823157:A:G	49823157	A	ADD	1536	-9.853	5.099	-19.85	0.1419	-1.932	0.05353
10	10:5245196:G:A	5245196	A	ADD	1536	12.48	6.459	-0.1796	25.14	1.932	0.05353
13	13:113672352:A:C	113672352	C	ADD	1536	8.653	4.479	-0.1247	17.43	1.932	0.05353
14	14:79957976:C:T	79957976	T	ADD	1536	-8.361	4.327	-16.84	0.1206	-1.932	0.05353
20	20:4742723:A:G	4742723	G	ADD	1536	-13.88	7.184	-27.96	0.1999	-1.932	0.05353
2	2:19687444:G:A	19687444	A	ADD	1536	8.214	4.251	-0.1189	16.55	1.932	0.05354
2	2:73601606:G:A	73601606	A	ADD	1536	-9.475	4.904	-19.09	0.1368	-1.932	0.05354
2	2:73602266:C:G	73602266	G	ADD	1536	-9.475	4.904	-19.09	0.1368	-1.932	0.05354
6	6:37565882:C:T	37565882	T	ADD	1536	-15.53	8.039	-31.29	0.2245	-1.932	0.05354
16	16:56999328:C:T	56999328	T	ADD	1536	8.869	4.59	-0.1281	17.87	1.932	0.05354
3	3:69177913:T:C	69177913	C	ADD	1536	-8.741	4.524	-17.61	0.1267	-1.932	0.05355
13	13:103556061:A:G	103556061	G	ADD	1536	-8.901	4.607	-17.93	0.1292	-1.932	0.05355
22	22:32764881:T:C	32764881	C	ADD	1536	-14.05	7.272	-28.3	0.2034	-1.932	0.05355
22	22:32773181:C:T	32773181	T	ADD	1536	-14.05	7.272	-28.3	0.2034	-1.932	0.05355
4	4:88809985:T:G	88809985	G	ADD	1536	-8.612	4.458	-17.35	0.1253	-1.932	0.05356
6	6:40366787:A:G	40366787	G	ADD	1536	10.33	5.346	-0.1503	20.81	1.932	0.05356
8	8:2951623:T:A	2951623	A	ADD	1536	-10.13	5.245	-20.41	0.1475	-1.932	0.05356
3	3:191573857:C:G	191573857	G	ADD	1536	-9.56	4.949	-19.26	0.1392	-1.932	0.05357
5	5:38048313:T:C	38048313	C	ADD	1536	-8.981	4.649	-18.09	0.131	-1.932	0.05357
7	7:101141642:C:G	101141642	G	ADD	1536	-14.07	7.285	-28.35	0.2051	-1.932	0.05357
7	7:101141971:G:A	101141971	A	ADD	1536	-14.07	7.285	-28.35	0.2051	-1.932	0.05357
7	7:153970329:G:A	153970329	A	ADD	1536	-8.203	4.246	-16.53	0.1195	-1.932	0.05357
11	11:93067758:A:G	93067758	G	ADD	1536	16.78	8.685	-0.2443	33.8	1.932	0.05357
14	14:74539325:C:A	74539325	C	ADD	1536	8.226	4.258	-0.1199	16.57	1.932	0.05357
2	2:147918261:G:A	147918261	A	ADD	1536	9.274	4.801	-0.1357	18.68	1.932	0.05358
3	3:187235072:G:A	187235072	G	ADD	1536	-8.879	4.597	-17.89	0.1297	-1.932	0.05358
8	8:119157032:G:A	119157032	G	ADD	1536	-8.095	4.191	-16.31	0.1184	-1.932	0.05358
9	9:21682260:G:C	21682260	C	ADD	1536	8.573	4.438	-0.1253	17.27	1.932	0.05358
10	10:29862955:G:A	29862955	A	ADD	1536	17.87	9.251	-0.2613	36	1.932	0.05358
22	22:32740245:T:A	32740245	A	ADD	1536	-13.02	6.741	-26.24	0.1904	-1.932	0.05358
15	15:98883069:C:T	98883069	T	ADD	1536	9.447	4.891	-0.1385	19.03	1.932	0.05359
7	7:940724:G:A	940724	A	ADD	1536	-8.35	4.323	-16.82	0.1228	-1.932	0.0536
8	8:133159718:T:G	133159718	T	ADD	1536	8.818	4.565	-0.1297	17.77	1.932	0.0536
10	10:44587857:A:T	44587857	A	ADD	1536	8.109	4.198	-0.1192	16.34	1.932	0.0536
12	12:97939789:T:C	97939789	C	ADD	1536	-8.522	4.412	-17.17	0.1255	-1.932	0.0536
14	14:66445851:T:A	66445851	A	ADD	1536	8.136	4.212	-0.1195	16.39	1.932	0.0536
14	14:88752821:G:A	88752821	G	ADD	1536	-8.323	4.309	-16.77	0.1224	-1.932	0.0536
18	18:12643193:A:G	12643193	G	ADD	1536	-8.83	4.572	-17.79	0.13	-1.932	0.0536
4	4:108662876:G:T	108662876	T	ADD	1536	-12.04	6.235	-24.26	0.1779	-1.931	0.05361
6	6:25680331:A:C	25680331	A	ADD	1536	12.8	6.63	-0.189	25.8	1.931	0.05361
8	8:129328196:T:A	129328196	A	ADD	1536	-18.51	9.582	-37.29	0.2728	-1.931	0.05361
8	8:129336536:G:A	129336536	A	ADD	1536	-18.51	9.582	-37.29	0.2728	-1.931	0.05361
12	12:722713:T:C	722713	C	ADD	1536	14.35	7.429	-0.2115	28.91	1.931	0.05361
12	12:723058:G:A	723058	A	ADD	1536	14.35	7.429	-0.2115	28.91	1.931	0.05361
16	16:80666617:G:A	80666617	A	ADD	1536	9.554	4.947	-0.1411	19.25	1.931	0.05361
16	16:80666826:T:C	80666826	C	ADD	1536	9.554	4.947	-0.1411	19.25	1.931	0.05361
5	5:77230952:C:T	77230952	T	ADD	1536	11.43	5.915	-0.1689	23.02	1.931	0.05362
10	10:121283094:C:T	121283094	T	ADD	1536	14.46	7.486	-0.2137	29.13	1.931	0.05362
10	10:121283372:G:A	121283372	A	ADD	1536	14.46	7.486	-0.2137	29.13	1.931	0.05362
10	10:121283964:C:G	121283964	G	ADD	1536	14.46	7.486	-0.2137	29.13	1.931	0.05362
10	10:121284041:G:C	121284041	C	ADD	1536	14.46	7.486	-0.2137	29.13	1.931	0.05362
11	11:102793246:C:T	102793246	T	ADD	1536	-8.096	4.192	-16.31	0.1196	-1.931	0.05362
13	13:69025721:A:T	69025721	T	ADD	1536	-11.44	5.924	-23.05	0.1694	-1.931	0.05362
13	13:69028481:A:G	69028481	G	ADD	1536	-11.44	5.924	-23.05	0.1694	-1.931	0.05362
13	13:69034379:G:A	69034379	A	ADD	1536	-11.44	5.924	-23.05	0.1694	-1.931	0.05362
13	13:69035569:G:T	69035569	T	ADD	1536	-11.44	5.924	-23.05	0.1694	-1.931	0.05362
13	13:69035617:A:C	69035617	C	ADD	1536	-11.44	5.924	-23.05	0.1694	-1.931	0.05362
3	3:69185678:T:A	69185678	A	ADD	1536	-8.688	4.498	-17.5	0.1288	-1.931	0.05363
6	6:40434568:C:T	40434568	T	ADD	1536	16.16	8.367	-0.2398	32.56	1.931	0.05363
6	6:40435536:A:C	40435536	C	ADD	1536	16.16	8.367	-0.2398	32.56	1.931	0.05363
6	6:40435803:G:A	40435803	A	ADD	1536	16.16	8.367	-0.2398	32.56	1.931	0.05363
11	11:128649752:A:G	128649752	A	ADD	1536	8.613	4.46	-0.1277	17.35	1.931	0.05363
12	12:79351859:A:G	79351859	G	ADD	1536	9.048	4.685	-0.1344	18.23	1.931	0.05363
18	18:36447907:G:A	36447907	A	ADD	1536	8.536	4.42	-0.1267	17.2	1.931	0.05363
3	3:176283355:C:A	176283355	A	ADD	1536	-16.39	8.485	-33.02	0.2439	-1.931	0.05364
8	8:26705562:A:G	26705562	G	ADD	1536	-11.57	5.993	-23.32	0.1724	-1.931	0.05364
11	11:62166630:G:A	62166630	A	ADD	1536	8.742	4.527	-0.1302	17.61	1.931	0.05364
11	11:117411041:G:A	117411041	A	ADD	1536	9.66	5.002	-0.1436	19.46	1.931	0.05364
18	18:28042810:A:G	28042810	G	ADD	1536	11.84	6.133	-0.1764	23.87	1.931	0.05364
2	2:41180690:C:A	41180690	A	ADD	1536	-9.603	4.973	-19.35	0.1433	-1.931	0.05365
2	2:179172748:C:A	179172748	A	ADD	1536	10.72	5.55	-0.16	21.6	1.931	0.05365
2	2:179174029:G:A	179174029	A	ADD	1536	10.72	5.55	-0.16	21.6	1.931	0.05365
2	2:179175369:C:T	179175369	T	ADD	1536	10.72	5.55	-0.16	21.6	1.931	0.05365
2	2:179177128:G:A	179177128	A	ADD	1536	10.72	5.55	-0.16	21.6	1.931	0.05365
2	2:179177253:G:A	179177253	A	ADD	1536	10.72	5.55	-0.16	21.6	1.931	0.05365
2	2:179177451:G:A	179177451	A	ADD	1536	10.72	5.55	-0.16	21.6	1.931	0.05365
12	12:105023613:T:A	105023613	A	ADD	1536	12.78	6.616	-0.1907	25.74	1.931	0.05365
22	22:48832094:G:A	48832094	A	ADD	1536	9.363	4.848	-0.1398	18.87	1.931	0.05365
22	22:48832215:C:T	48832215	T	ADD	1536	9.363	4.848	-0.1398	18.87	1.931	0.05365
2	2:119028050:G:A	119028050	A	ADD	1536	12.4	6.422	-0.1855	24.99	1.931	0.05366
4	4:79954043:A:G	79954043	G	ADD	1536	10.71	5.549	-0.1605	21.59	1.931	0.05366
4	4:79955405:C:T	79955405	T	ADD	1536	10.71	5.549	-0.1605	21.59	1.931	0.05366
4	4:79956703:A:G	79956703	G	ADD	1536	10.71	5.549	-0.1605	21.59	1.931	0.05366
4	4:79957848:C:T	79957848	T	ADD	1536	10.71	5.549	-0.1605	21.59	1.931	0.05366
4	4:79958386:G:A	79958386	A	ADD	1536	10.71	5.549	-0.1605	21.59	1.931	0.05366
4	4:79960258:T:C	79960258	C	ADD	1536	10.71	5.549	-0.1605	21.59	1.931	0.05366
6	6:111289591:T:C	111289591	C	ADD	1536	-8.39	4.345	-16.9	0.1255	-1.931	0.05366
6	6:111292209:A:T	111292209	T	ADD	1536	-8.39	4.345	-16.9	0.1255	-1.931	0.05366
6	6:111294288:G:A	111294288	A	ADD	1536	-8.39	4.345	-16.9	0.1255	-1.931	0.05366
6	6:111300729:T:C	111300729	C	ADD	1536	-8.39	4.345	-16.9	0.1255	-1.931	0.05366
6	6:111301998:G:A	111301998	A	ADD	1536	-8.39	4.345	-16.9	0.1255	-1.931	0.05366
6	6:111305210:C:G	111305210	G	ADD	1536	-8.39	4.345	-16.9	0.1255	-1.931	0.05366
6	6:111305537:A:G	111305537	G	ADD	1536	-8.39	4.345	-16.9	0.1255	-1.931	0.05366
6	6:111306625:A:T	111306625	T	ADD	1536	-8.39	4.345	-16.9	0.1255	-1.931	0.05366
6	6:111309851:G:T	111309851	T	ADD	1536	-8.39	4.345	-16.9	0.1255	-1.931	0.05366
13	13:78755676:C:A	78755676	C	ADD	1536	9.138	4.732	-0.1367	18.41	1.931	0.05366
14	14:87815007:A:C	87815007	C	ADD	1536	8.552	4.428	-0.128	17.23	1.931	0.05366
14	14:87817862:G:C	87817862	C	ADD	1536	8.552	4.428	-0.128	17.23	1.931	0.05366
14	14:87818135:G:C	87818135	C	ADD	1536	8.552	4.428	-0.128	17.23	1.931	0.05366
14	14:87818715:T:C	87818715	C	ADD	1536	8.552	4.428	-0.128	17.23	1.931	0.05366
14	14:87818991:A:G	87818991	G	ADD	1536	8.552	4.428	-0.128	17.23	1.931	0.05366
14	14:87825295:C:G	87825295	G	ADD	1536	8.552	4.428	-0.128	17.23	1.931	0.05366
18	18:43227403:T:C	43227403	C	ADD	1536	8.231	4.262	-0.1232	16.58	1.931	0.05366
6	6:31444904:G:C	31444904	G	ADD	1536	-9.202	4.765	-18.54	0.1379	-1.931	0.05367
6	6:31444934:C:A	31444934	C	ADD	1536	-9.202	4.765	-18.54	0.1379	-1.931	0.05367
6	6:31444967:A:C	31444967	A	ADD	1536	-9.202	4.765	-18.54	0.1379	-1.931	0.05367
6	6:31445216:G:A	31445216	G	ADD	1536	-9.202	4.765	-18.54	0.1379	-1.931	0.05367
6	6:31445498:G:A	31445498	G	ADD	1536	-9.202	4.765	-18.54	0.1379	-1.931	0.05367
6	6:31445909:A:G	31445909	A	ADD	1536	-9.202	4.765	-18.54	0.1379	-1.931	0.05367
6	6:31446007:T:C	31446007	T	ADD	1536	-9.202	4.765	-18.54	0.1379	-1.931	0.05367
6	6:31446009:A:C	31446009	A	ADD	1536	-9.202	4.765	-18.54	0.1379	-1.931	0.05367
6	6:31446088:G:C	31446088	G	ADD	1536	-9.202	4.765	-18.54	0.1379	-1.931	0.05367
6	6:31446089:C:G	31446089	C	ADD	1536	-9.202	4.765	-18.54	0.1379	-1.931	0.05367
6	6:31446129:T:C	31446129	T	ADD	1536	-9.202	4.765	-18.54	0.1379	-1.931	0.05367
6	6:31446200:A:G	31446200	A	ADD	1536	-9.202	4.765	-18.54	0.1379	-1.931	0.05367
6	6:31446820:G:T	31446820	G	ADD	1536	-9.202	4.765	-18.54	0.1379	-1.931	0.05367
6	6:31447848:C:T	31447848	C	ADD	1536	-9.202	4.765	-18.54	0.1379	-1.931	0.05367
6	6:31448315:A:G	31448315	A	ADD	1536	-9.202	4.765	-18.54	0.1379	-1.931	0.05367
6	6:31448432:G:T	31448432	G	ADD	1536	-9.202	4.765	-18.54	0.1379	-1.931	0.05367
6	6:31449046:A:G	31449046	A	ADD	1536	-9.202	4.765	-18.54	0.1379	-1.931	0.05367
6	6:31449483:G:A	31449483	G	ADD	1536	-9.202	4.765	-18.54	0.1379	-1.931	0.05367
8	8:55454506:G:A	55454506	A	ADD	1536	-11.12	5.758	-22.41	0.167	-1.931	0.05367
17	17:7777041:C:A	7777041	C	ADD	1536	10.9	5.646	-0.1636	21.97	1.931	0.05367
20	20:58678932:G:A	58678932	A	ADD	1536	-13.32	6.899	-26.84	0.2	-1.931	0.05367
3	3:154413692:G:A	154413692	A	ADD	1536	15.68	8.122	-0.2361	31.6	1.931	0.05368
3	3:154415017:A:C	154415017	C	ADD	1536	15.68	8.122	-0.2361	31.6	1.931	0.05368
3	3:154417203:A:G	154417203	G	ADD	1536	15.68	8.122	-0.2361	31.6	1.931	0.05368
3	3:154418852:A:G	154418852	G	ADD	1536	15.68	8.122	-0.2361	31.6	1.931	0.05368
3	3:154420400:T:C	154420400	C	ADD	1536	15.68	8.122	-0.2361	31.6	1.931	0.05368
3	3:154421590:T:G	154421590	G	ADD	1536	15.68	8.122	-0.2361	31.6	1.931	0.05368
3	3:154425941:C:T	154425941	T	ADD	1536	15.68	8.122	-0.2361	31.6	1.931	0.05368
3	3:154428601:C:T	154428601	T	ADD	1536	15.68	8.122	-0.2361	31.6	1.931	0.05368
3	3:154428755:A:G	154428755	G	ADD	1536	15.68	8.122	-0.2361	31.6	1.931	0.05368
3	3:154430732:A:T	154430732	T	ADD	1536	15.68	8.122	-0.2361	31.6	1.931	0.05368
3	3:154432075:A:C	154432075	C	ADD	1536	15.68	8.122	-0.2361	31.6	1.931	0.05368
3	3:154433083:A:G	154433083	G	ADD	1536	15.68	8.122	-0.2361	31.6	1.931	0.05368
3	3:154433171:A:G	154433171	G	ADD	1536	15.68	8.122	-0.2361	31.6	1.931	0.05368
3	3:154433890:G:A	154433890	A	ADD	1536	15.68	8.122	-0.2361	31.6	1.931	0.05368
3	3:154433934:A:G	154433934	G	ADD	1536	15.68	8.122	-0.2361	31.6	1.931	0.05368
3	3:154434096:T:G	154434096	G	ADD	1536	15.68	8.122	-0.2361	31.6	1.931	0.05368
3	3:154435121:C:T	154435121	T	ADD	1536	15.68	8.122	-0.2361	31.6	1.931	0.05368
3	3:154435408:T:G	154435408	G	ADD	1536	15.68	8.122	-0.2361	31.6	1.931	0.05368
3	3:154436196:A:G	154436196	G	ADD	1536	15.68	8.122	-0.2361	31.6	1.931	0.05368
3	3:154436205:A:C	154436205	C	ADD	1536	15.68	8.122	-0.2361	31.6	1.931	0.05368
2	2:97230259:G:A	97230259	A	ADD	1536	11.15	5.774	-0.1682	22.47	1.931	0.05369
3	3:144557343:T:C	144557343	C	ADD	1536	8.36	4.33	-0.126	16.85	1.931	0.05369
8	8:131868338:G:A	131868338	A	ADD	1536	-10.06	5.208	-20.26	0.1518	-1.931	0.05369
8	8:131869715:C:T	131869715	T	ADD	1536	-10.06	5.208	-20.26	0.1518	-1.931	0.05369
8	8:131869970:A:T	131869970	T	ADD	1536	-10.06	5.208	-20.26	0.1518	-1.931	0.05369
8	8:131870571:T:C	131870571	C	ADD	1536	-10.06	5.208	-20.26	0.1518	-1.931	0.05369
8	8:131871098:C:T	131871098	T	ADD	1536	-10.06	5.208	-20.26	0.1518	-1.931	0.05369
8	8:131871971:G:A	131871971	A	ADD	1536	-10.06	5.208	-20.26	0.1518	-1.931	0.05369
8	8:131875886:C:A	131875886	A	ADD	1536	-10.06	5.208	-20.26	0.1518	-1.931	0.05369
11	11:15375752:C:T	15375752	T	ADD	1536	-8.837	4.577	-17.81	0.1332	-1.931	0.05369
11	11:15375945:A:G	15375945	G	ADD	1536	-8.837	4.577	-17.81	0.1332	-1.931	0.05369
11	11:15383755:A:G	15383755	G	ADD	1536	-8.837	4.577	-17.81	0.1332	-1.931	0.05369
13	13:22781205:A:G	22781205	G	ADD	1536	8.106	4.198	-0.1223	16.33	1.931	0.05369
13	13:22866862:G:A	22866862	A	ADD	1536	9.659	5.003	-0.1459	19.46	1.931	0.05369
13	13:51572734:A:T	51572734	A	ADD	1536	8.6	4.454	-0.1298	17.33	1.931	0.05369
1	1:30758958:T:C	30758958	C	ADD	1536	-18.11	9.379	-36.49	0.2742	-1.931	0.0537
6	6:42256957:A:G	42256957	G	ADD	1536	-8.316	4.307	-16.76	0.126	-1.931	0.0537
6	6:42257161:G:C	42257161	C	ADD	1536	-8.316	4.307	-16.76	0.126	-1.931	0.0537
8	8:18727632:T:C	18727632	C	ADD	1536	10.35	5.36	-0.1567	20.85	1.931	0.0537
9	9:6909562:T:G	6909562	G	ADD	1536	10.49	5.431	-0.1588	21.13	1.931	0.0537
10	10:83896038:G:A	83896038	G	ADD	1536	8.161	4.227	-0.1234	16.44	1.931	0.0537
10	10:106266788:A:G	106266788	A	ADD	1536	10.16	5.26	-0.1537	20.46	1.931	0.0537
20	20:47043294:T:C	47043294	C	ADD	1536	-10.69	5.538	-21.55	0.162	-1.931	0.0537
2	2:14063359:A:G	14063359	G	ADD	1536	8.71	4.512	-0.1321	17.55	1.931	0.05371
3	3:88977897:C:T	88977897	T	ADD	1536	9.891	5.123	-0.1501	19.93	1.931	0.05371
5	5:60839907:C:A	60839907	A	ADD	1536	12.11	6.271	-0.1838	24.4	1.931	0.05371
5	5:99332825:G:A	99332825	A	ADD	1536	11.4	5.903	-0.1731	22.97	1.931	0.05371
5	5:99334102:G:T	99334102	T	ADD	1536	11.4	5.903	-0.1731	22.97	1.931	0.05371
2	2:56635844:G:C	56635844	C	ADD	1536	17.35	8.987	-0.2643	34.96	1.931	0.05372
2	2:56636153:T:G	56636153	G	ADD	1536	17.35	8.987	-0.2643	34.96	1.931	0.05372
3	3:42723370:G:A	42723370	A	ADD	1536	-10.75	5.567	-21.66	0.1634	-1.931	0.05372
8	8:16490822:G:A	16490822	A	ADD	1536	-8.817	4.567	-17.77	0.1343	-1.931	0.05372
9	9:10018956:G:A	10018956	A	ADD	1536	-13.88	7.189	-27.97	0.2112	-1.931	0.05372
13	13:62192631:A:G	62192631	G	ADD	1536	-11.24	5.822	-22.65	0.1709	-1.931	0.05372
3	3:37705611:G:A	37705611	A	ADD	1536	17.36	8.992	-0.2646	34.98	1.931	0.05373
5	5:17792752:T:C	17792752	T	ADD	1536	8.11	4.201	-0.1237	16.34	1.931	0.05373
5	5:17793634:C:T	17793634	C	ADD	1536	8.11	4.201	-0.1237	16.34	1.931	0.05373
5	5:17793783:G:T	17793783	G	ADD	1536	8.11	4.201	-0.1237	16.34	1.931	0.05373
15	15:93192523:G:A	93192523	G	ADD	1536	-8.669	4.49	-17.47	0.1324	-1.93	0.05373
19	19:48846476:G:A	48846476	A	ADD	1536	-10.93	5.664	-22.04	0.1669	-1.931	0.05373
1	1:234752606:G:A	234752606	A	ADD	1536	-9.189	4.76	-18.52	0.1407	-1.93	0.05374
4	4:79253263:G:A	79253263	A	ADD	1536	-8.243	4.27	-16.61	0.1261	-1.93	0.05374
4	4:79253527:C:T	79253527	T	ADD	1536	-8.243	4.27	-16.61	0.1261	-1.93	0.05374
4	4:89098305:G:A	89098305	A	ADD	1536	8.456	4.381	-0.1295	17.04	1.93	0.05374
12	12:25775165:C:T	25775165	T	ADD	1536	11.98	6.206	-0.1832	24.14	1.93	0.05374
12	12:25775406:C:G	25775406	G	ADD	1536	11.98	6.206	-0.1832	24.14	1.93	0.05374
12	12:25779116:G:A	25779116	A	ADD	1536	11.98	6.206	-0.1832	24.14	1.93	0.05374
12	12:25780549:C:T	25780549	T	ADD	1536	11.98	6.206	-0.1832	24.14	1.93	0.05374
12	12:25780771:C:T	25780771	T	ADD	1536	11.98	6.206	-0.1832	24.14	1.93	0.05374
12	12:25780914:C:T	25780914	T	ADD	1536	11.98	6.206	-0.1832	24.14	1.93	0.05374
12	12:25788123:G:A	25788123	A	ADD	1536	11.98	6.206	-0.1832	24.14	1.93	0.05374
17	17:5217651:C:A	5217651	A	ADD	1536	11.06	5.73	-0.1691	22.29	1.93	0.05374
1	1:180475022:T:C	180475022	C	ADD	1536	8.368	4.335	-0.1284	16.87	1.93	0.05375
1	1:180475079:C:T	180475079	T	ADD	1536	8.368	4.335	-0.1284	16.87	1.93	0.05375
1	1:180475941:T:C	180475941	C	ADD	1536	8.368	4.335	-0.1284	16.87	1.93	0.05375
1	1:180477776:G:A	180477776	A	ADD	1536	8.368	4.335	-0.1284	16.87	1.93	0.05375
1	1:180477900:G:C	180477900	C	ADD	1536	8.368	4.335	-0.1284	16.87	1.93	0.05375
1	1:180478735:G:A	180478735	A	ADD	1536	8.368	4.335	-0.1284	16.87	1.93	0.05375
1	1:180482623:G:A	180482623	A	ADD	1536	8.368	4.335	-0.1284	16.87	1.93	0.05375
1	1:180482731:G:A	180482731	A	ADD	1536	8.368	4.335	-0.1284	16.87	1.93	0.05375
1	1:180483912:T:A	180483912	A	ADD	1536	8.368	4.335	-0.1284	16.87	1.93	0.05375
1	1:180486281:G:A	180486281	A	ADD	1536	8.368	4.335	-0.1284	16.87	1.93	0.05375
2	2:69223270:G:A	69223270	A	ADD	1536	12.6	6.529	-0.1937	25.4	1.93	0.05375
2	2:69223272:C:G	69223272	G	ADD	1536	12.6	6.529	-0.1937	25.4	1.93	0.05375
2	2:69224631:G:A	69224631	A	ADD	1536	12.6	6.529	-0.1937	25.4	1.93	0.05375
2	2:69225301:G:A	69225301	A	ADD	1536	12.6	6.529	-0.1937	25.4	1.93	0.05375
2	2:69225490:A:G	69225490	G	ADD	1536	12.6	6.529	-0.1937	25.4	1.93	0.05375
8	8:131554855:G:A	131554855	A	ADD	1536	8.299	4.299	-0.1273	16.73	1.93	0.05375
13	13:93953498:C:G	93953498	G	ADD	1536	-8.273	4.286	-16.67	0.1268	-1.93	0.05375
14	14:66450692:T:C	66450692	C	ADD	1536	8.144	4.219	-0.1251	16.41	1.93	0.05375
20	20:38618698:G:A	38618698	A	ADD	1536	10.09	5.227	-0.1548	20.33	1.93	0.05375
1	1:111964144:G:C	111964144	C	ADD	1536	8.045	4.168	-0.1237	16.21	1.93	0.05376
8	8:27540978:C:A	27540978	A	ADD	1536	9.665	5.007	-0.1486	19.48	1.93	0.05376
9	9:134466992:A:G	134466992	A	ADD	1536	8.311	4.306	-0.128	16.75	1.93	0.05376
1	1:116527068:G:A	116527068	G	ADD	1536	8.26	4.279	-0.1273	16.65	1.93	0.05377
1	1:116527617:C:G	116527617	C	ADD	1536	8.26	4.279	-0.1273	16.65	1.93	0.05377
2	2:125597807:A:C	125597807	A	ADD	1536	13.84	7.17	-0.2136	27.89	1.93	0.05377
12	12:27101642:C:T	27101642	T	ADD	1536	11.07	5.733	-0.1706	22.3	1.93	0.05377
15	15:80849162:A:G	80849162	G	ADD	1536	-12.48	6.464	-25.15	0.1924	-1.93	0.05377
17	17:65000219:C:A	65000219	A	ADD	1536	-9.058	4.693	-18.26	0.1397	-1.93	0.05377
4	4:142363464:G:A	142363464	A	ADD	1536	-17.93	9.291	-36.14	0.2775	-1.93	0.05378
5	5:1006374:C:G	1006374	G	ADD	1536	10.09	5.229	-0.1564	20.34	1.93	0.05378
5	5:1006519:T:C	1006519	C	ADD	1536	10.09	5.229	-0.1564	20.34	1.93	0.05378
15	15:58638701:G:A	58638701	A	ADD	1536	17.42	9.025	-0.2694	35.11	1.93	0.05378
15	15:58639311:G:A	58639311	A	ADD	1536	17.42	9.025	-0.2694	35.11	1.93	0.05378
15	15:58639835:A:G	58639835	G	ADD	1536	17.42	9.025	-0.2694	35.11	1.93	0.05378
22	22:30955907:G:A	30955907	A	ADD	1536	11.91	6.172	-0.1845	24.01	1.93	0.05378
2	2:5878277:A:G	5878277	G	ADD	1536	-8.24	4.269	-16.61	0.1278	-1.93	0.05379
2	2:5880788:C:T	5880788	T	ADD	1536	-8.24	4.269	-16.61	0.1278	-1.93	0.05379
4	4:151692039:G:A	151692039	A	ADD	1536	16.79	8.7	-0.2607	33.84	1.93	0.05379
4	4:151726988:G:C	151726988	C	ADD	1536	16.79	8.7	-0.2607	33.84	1.93	0.05379
5	5:24293487:A:G	24293487	G	ADD	1536	8.903	4.613	-0.138	17.94	1.93	0.05379
8	8:125915846:G:A	125915846	A	ADD	1536	9.989	5.176	-0.155	20.13	1.93	0.05379
11	11:62539989:T:C	62539989	C	ADD	1536	-12.34	6.394	-24.87	0.1915	-1.93	0.05379
11	11:62540697:A:G	62540697	G	ADD	1536	-12.34	6.394	-24.87	0.1915	-1.93	0.05379
11	11:62541076:C:T	62541076	T	ADD	1536	-12.34	6.394	-24.87	0.1915	-1.93	0.05379
13	13:109970549:G:A	109970549	A	ADD	1536	-10.14	5.255	-20.44	0.1575	-1.93	0.05379
13	13:109970757:C:T	109970757	T	ADD	1536	-10.14	5.255	-20.44	0.1575	-1.93	0.05379
13	13:109971362:C:T	109971362	T	ADD	1536	-10.14	5.255	-20.44	0.1575	-1.93	0.05379
2	2:38027056:A:G	38027056	A	ADD	1536	-8.997	4.662	-18.13	0.1401	-1.93	0.0538
4	4:42840570:G:A	42840570	G	ADD	1536	-8.637	4.475	-17.41	0.1342	-1.93	0.0538
6	6:23218671:C:T	23218671	C	ADD	1536	-8.071	4.182	-16.27	0.1256	-1.93	0.0538
6	6:23219352:A:G	23219352	A	ADD	1536	-8.071	4.182	-16.27	0.1256	-1.93	0.0538
6	6:168491898:A:G	168491898	G	ADD	1536	-12.69	6.577	-25.58	0.1976	-1.93	0.0538
6	6:168492065:A:C	168492065	C	ADD	1536	-12.69	6.577	-25.58	0.1976	-1.93	0.0538
10	10:106265737:A:G	106265737	A	ADD	1536	10.15	5.259	-0.1581	20.46	1.93	0.0538
3	3:99500447:G:A	99500447	A	ADD	1536	15.34	7.948	-0.2392	30.92	1.93	0.05381
3	3:99510589:C:T	99510589	T	ADD	1536	15.34	7.948	-0.2392	30.92	1.93	0.05381
3	3:99526754:G:C	99526754	C	ADD	1536	15.34	7.948	-0.2392	30.92	1.93	0.05381
4	4:82252467:G:T	82252467	T	ADD	1536	8.057	4.175	-0.1257	16.24	1.93	0.05381
7	7:8116708:G:C	8116708	C	ADD	1536	-11.81	6.117	-23.8	0.184	-1.93	0.05381
20	20:33817219:C:A	33817219	A	ADD	1536	-14.06	7.288	-28.35	0.2195	-1.93	0.05381
20	20:33825378:G:A	33825378	A	ADD	1536	-14.06	7.288	-28.35	0.2195	-1.93	0.05381
20	20:33830164:T:A	33830164	A	ADD	1536	-14.06	7.288	-28.35	0.2195	-1.93	0.05381
20	20:33834708:G:A	33834708	A	ADD	1536	-14.06	7.288	-28.35	0.2195	-1.93	0.05381
4	4:88806945:T:C	88806945	T	ADD	1536	8.533	4.422	-0.1335	17.2	1.93	0.05382
10	10:114578994:G:A	114578994	G	ADD	1536	-8.96	4.643	-18.06	0.1402	-1.93	0.05382
18	18:13183504:C:T	13183504	T	ADD	1536	10.82	5.606	-0.1691	21.81	1.93	0.05382
18	18:13184513:T:G	13184513	G	ADD	1536	10.82	5.606	-0.1691	21.81	1.93	0.05382
8	8:4007069:T:C	4007069	T	ADD	1536	-8.08	4.187	-16.29	0.1269	-1.93	0.05383
8	8:17678749:A:G	17678749	G	ADD	1536	11.61	6.019	-0.1821	23.41	1.93	0.05383
18	18:1917409:A:C	1917409	C	ADD	1536	-8.884	4.604	-17.91	0.1393	-1.93	0.05383
2	2:106666103:G:A	106666103	A	ADD	1536	8.417	4.362	-0.1326	16.97	1.93	0.05384
3	3:76693749:G:A	76693749	A	ADD	1536	-8.145	4.221	-16.42	0.1283	-1.93	0.05384
5	5:110423367:G:A	110423367	A	ADD	1536	9.312	4.826	-0.1465	18.77	1.93	0.05384
1	1:88813897:C:T	88813897	T	ADD	1536	-8.695	4.506	-17.53	0.1371	-1.93	0.05385
3	3:13706325:C:T	13706325	T	ADD	1536	-8.129	4.213	-16.39	0.1283	-1.93	0.05385
6	6:136163579:C:T	136163579	T	ADD	1536	11.3	5.858	-0.1782	22.79	1.93	0.05385
6	6:136164707:G:A	136164707	A	ADD	1536	11.3	5.858	-0.1782	22.79	1.93	0.05385
6	6:136165703:T:C	136165703	C	ADD	1536	11.3	5.858	-0.1782	22.79	1.93	0.05385
6	6:136166824:A:G	136166824	G	ADD	1536	11.3	5.858	-0.1782	22.79	1.93	0.05385
6	6:136168839:G:A	136168839	A	ADD	1536	11.3	5.858	-0.1782	22.79	1.93	0.05385
6	6:136177906:A:T	136177906	T	ADD	1536	11.3	5.858	-0.1782	22.79	1.93	0.05385
14	14:47644925:T:C	47644925	C	ADD	1536	8.42	4.364	-0.1328	16.97	1.93	0.05385
3	3:103800624:A:G	103800624	G	ADD	1536	10.7	5.544	-0.1692	21.56	1.929	0.05386
3	3:134015789:C:A	134015789	A	ADD	1536	-9.316	4.828	-18.78	0.1473	-1.929	0.05386
6	6:24058237:A:C	24058237	A	ADD	1536	17.41	9.022	-0.2754	35.09	1.929	0.05386
6	6:113813639:A:G	113813639	A	ADD	1536	8.82	4.571	-0.1394	17.78	1.929	0.05386
7	7:79028853:T:C	79028853	C	ADD	1536	8.428	4.368	-0.1334	16.99	1.929	0.05386
7	7:79030243:G:C	79030243	C	ADD	1536	8.428	4.368	-0.1334	16.99	1.929	0.05386
7	7:79036238:A:G	79036238	G	ADD	1536	8.428	4.368	-0.1334	16.99	1.929	0.05386
7	7:79037128:A:G	79037128	G	ADD	1536	8.428	4.368	-0.1334	16.99	1.929	0.05386
7	7:79037734:T:G	79037734	G	ADD	1536	8.428	4.368	-0.1334	16.99	1.929	0.05386
7	7:79037911:T:A	79037911	A	ADD	1536	8.428	4.368	-0.1334	16.99	1.929	0.05386
7	7:79038459:T:C	79038459	C	ADD	1536	8.428	4.368	-0.1334	16.99	1.929	0.05386
7	7:79038584:A:T	79038584	T	ADD	1536	8.428	4.368	-0.1334	16.99	1.929	0.05386
12	12:99240835:A:G	99240835	A	ADD	1536	15.56	8.065	-0.2462	31.37	1.929	0.05386
16	16:26984365:G:A	26984365	A	ADD	1536	-8.895	4.61	-17.93	0.1407	-1.929	0.05386
18	18:68775440:G:A	68775440	A	ADD	1536	13.97	7.238	-0.2211	28.15	1.929	0.05386
18	18:68775635:G:A	68775635	A	ADD	1536	13.97	7.238	-0.2211	28.15	1.929	0.05386
18	18:68776900:G:A	68776900	A	ADD	1536	13.97	7.238	-0.2211	28.15	1.929	0.05386
18	18:73220635:A:G	73220635	A	ADD	1536	8.059	4.177	-0.1275	16.25	1.929	0.05386
7	7:88272436:T:C	88272436	C	ADD	1536	10.07	5.219	-0.1595	20.3	1.929	0.05387
10	10:89594999:G:T	89594999	T	ADD	1536	8.551	4.432	-0.1355	17.24	1.929	0.05387
10	10:89596558:G:T	89596558	T	ADD	1536	8.551	4.432	-0.1355	17.24	1.929	0.05387
11	11:113946240:G:A	113946240	A	ADD	1536	-16.2	8.399	-32.66	0.2572	-1.929	0.05387
14	14:72332880:T:C	72332880	C	ADD	1536	-9.026	4.678	-18.2	0.1433	-1.929	0.05387
15	15:53752495:G:A	53752495	A	ADD	1536	-10.22	5.299	-20.61	0.162	-1.929	0.05387
18	18:47484042:C:T	47484042	T	ADD	1536	-13.44	6.967	-27.1	0.2131	-1.929	0.05387
18	18:47484303:C:G	47484303	G	ADD	1536	-13.44	6.967	-27.1	0.2131	-1.929	0.05387
1	1:81466409:A:T	81466409	T	ADD	1536	15	7.773	-0.2381	30.23	1.929	0.05388
5	5:172640280:A:G	172640280	A	ADD	1536	-8.24	4.271	-16.61	0.131	-1.929	0.05388
10	10:2364493:G:A	2364493	A	ADD	1536	17.65	9.15	-0.2806	35.59	1.929	0.05388
11	11:87114950:G:A	87114950	G	ADD	1536	8.324	4.315	-0.1322	16.78	1.929	0.05388
11	11:90377982:A:G	90377982	G	ADD	1536	-9.457	4.902	-19.06	0.1503	-1.929	0.05388
11	11:90383763:A:G	90383763	G	ADD	1536	-9.457	4.902	-19.06	0.1503	-1.929	0.05388
11	11:90384702:A:G	90384702	G	ADD	1536	-9.457	4.902	-19.06	0.1503	-1.929	0.05388
18	18:11477215:A:G	11477215	A	ADD	1536	-8.328	4.317	-16.79	0.1323	-1.929	0.05388
2	2:199732284:G:C	199732284	C	ADD	1536	11.3	5.856	-0.1802	22.78	1.929	0.05389
2	2:199732927:G:C	199732927	C	ADD	1536	11.3	5.856	-0.1802	22.78	1.929	0.05389
2	2:199734455:T:C	199734455	C	ADD	1536	11.3	5.856	-0.1802	22.78	1.929	0.05389
2	2:199739064:T:C	199739064	C	ADD	1536	11.3	5.856	-0.1802	22.78	1.929	0.05389
2	2:199739362:C:T	199739362	T	ADD	1536	11.3	5.856	-0.1802	22.78	1.929	0.05389
4	4:17908413:A:G	17908413	G	ADD	1536	12.18	6.314	-0.194	24.56	1.929	0.05389
4	4:17909714:G:T	17909714	T	ADD	1536	12.18	6.314	-0.194	24.56	1.929	0.05389
4	4:17910236:C:A	17910236	A	ADD	1536	12.18	6.314	-0.194	24.56	1.929	0.05389
4	4:17913879:A:G	17913879	G	ADD	1536	12.18	6.314	-0.194	24.56	1.929	0.05389
4	4:17917190:A:G	17917190	G	ADD	1536	12.18	6.314	-0.194	24.56	1.929	0.05389
4	4:17918393:G:A	17918393	A	ADD	1536	12.18	6.314	-0.194	24.56	1.929	0.05389
4	4:17918700:C:A	17918700	A	ADD	1536	12.18	6.314	-0.194	24.56	1.929	0.05389
4	4:17922866:A:G	17922866	G	ADD	1536	12.18	6.314	-0.194	24.56	1.929	0.05389
4	4:17924734:T:C	17924734	C	ADD	1536	12.18	6.314	-0.194	24.56	1.929	0.05389
4	4:17925618:C:T	17925618	T	ADD	1536	12.18	6.314	-0.194	24.56	1.929	0.05389
4	4:17929747:T:C	17929747	C	ADD	1536	12.18	6.314	-0.194	24.56	1.929	0.05389
4	4:17930609:T:C	17930609	C	ADD	1536	12.18	6.314	-0.194	24.56	1.929	0.05389
4	4:17931318:T:C	17931318	C	ADD	1536	12.18	6.314	-0.194	24.56	1.929	0.05389
4	4:17932319:C:T	17932319	T	ADD	1536	12.18	6.314	-0.194	24.56	1.929	0.05389
4	4:17933639:C:T	17933639	T	ADD	1536	12.18	6.314	-0.194	24.56	1.929	0.05389
4	4:17933810:C:G	17933810	G	ADD	1536	12.18	6.314	-0.194	24.56	1.929	0.05389
4	4:17934394:A:T	17934394	T	ADD	1536	12.18	6.314	-0.194	24.56	1.929	0.05389
4	4:17934461:T:C	17934461	C	ADD	1536	12.18	6.314	-0.194	24.56	1.929	0.05389
4	4:17935045:C:G	17935045	G	ADD	1536	12.18	6.314	-0.194	24.56	1.929	0.05389
4	4:17936443:C:T	17936443	T	ADD	1536	12.18	6.314	-0.194	24.56	1.929	0.05389
4	4:17936634:T:C	17936634	C	ADD	1536	12.18	6.314	-0.194	24.56	1.929	0.05389
4	4:17937361:C:T	17937361	T	ADD	1536	12.18	6.314	-0.194	24.56	1.929	0.05389
6	6:4495016:G:A	4495016	G	ADD	1536	8.128	4.213	-0.1297	16.39	1.929	0.05389
6	6:40434091:G:A	40434091	A	ADD	1536	16.48	8.541	-0.2628	33.22	1.929	0.05389
6	6:149237484:C:T	149237484	C	ADD	1536	8.12	4.209	-0.1295	16.37	1.929	0.05389
8	8:60762945:C:T	60762945	T	ADD	1536	11.32	5.867	-0.1806	22.82	1.929	0.05389
8	8:60763504:C:T	60763504	T	ADD	1536	11.32	5.867	-0.1806	22.82	1.929	0.05389
8	8:60763910:G:T	60763910	T	ADD	1536	11.32	5.867	-0.1806	22.82	1.929	0.05389
8	8:60765693:T:C	60765693	C	ADD	1536	11.32	5.867	-0.1806	22.82	1.929	0.05389
8	8:60767179:C:T	60767179	T	ADD	1536	11.32	5.867	-0.1806	22.82	1.929	0.05389
8	8:60769146:A:G	60769146	G	ADD	1536	11.32	5.867	-0.1806	22.82	1.929	0.05389
8	8:60769210:C:T	60769210	T	ADD	1536	11.32	5.867	-0.1806	22.82	1.929	0.05389
8	8:60769851:T:C	60769851	C	ADD	1536	11.32	5.867	-0.1806	22.82	1.929	0.05389
8	8:60771340:C:T	60771340	T	ADD	1536	11.32	5.867	-0.1806	22.82	1.929	0.05389
8	8:60772503:C:T	60772503	T	ADD	1536	11.32	5.867	-0.1806	22.82	1.929	0.05389
8	8:60773153:G:A	60773153	A	ADD	1536	11.32	5.867	-0.1806	22.82	1.929	0.05389
8	8:60775727:T:C	60775727	C	ADD	1536	11.32	5.867	-0.1806	22.82	1.929	0.05389
8	8:60776762:T:C	60776762	C	ADD	1536	11.32	5.867	-0.1806	22.82	1.929	0.05389
8	8:60776943:C:T	60776943	T	ADD	1536	11.32	5.867	-0.1806	22.82	1.929	0.05389
8	8:60779215:A:G	60779215	G	ADD	1536	11.32	5.867	-0.1806	22.82	1.929	0.05389
8	8:60779473:G:C	60779473	C	ADD	1536	11.32	5.867	-0.1806	22.82	1.929	0.05389
8	8:60780343:G:A	60780343	A	ADD	1536	11.32	5.867	-0.1806	22.82	1.929	0.05389
8	8:60781792:T:C	60781792	C	ADD	1536	11.32	5.867	-0.1806	22.82	1.929	0.05389
8	8:60788530:T:C	60788530	C	ADD	1536	11.32	5.867	-0.1806	22.82	1.929	0.05389
8	8:60788899:G:A	60788899	A	ADD	1536	11.32	5.867	-0.1806	22.82	1.929	0.05389
8	8:60790931:A:T	60790931	T	ADD	1536	11.32	5.867	-0.1806	22.82	1.929	0.05389
12	12:105021720:A:T	105021720	T	ADD	1536	12.74	6.606	-0.2033	25.69	1.929	0.05389
17	17:5272204:C:A	5272204	A	ADD	1536	11.8	6.117	-0.1883	23.79	1.929	0.05389
9	9:71887739:C:G	71887739	C	ADD	1536	-8.571	4.443	-17.28	0.1368	-1.929	0.0539
9	9:71887883:T:C	71887883	T	ADD	1536	-8.571	4.443	-17.28	0.1368	-1.929	0.0539
9	9:71894691:G:A	71894691	G	ADD	1536	-8.571	4.443	-17.28	0.1368	-1.929	0.0539
17	17:66108989:A:G	66108989	A	ADD	1536	-9.99	5.178	-20.14	0.1597	-1.929	0.0539
19	19:41506953:C:A	41506953	C	ADD	1536	-8.316	4.311	-16.76	0.1328	-1.929	0.0539
19	19:41508020:C:A	41508020	C	ADD	1536	-8.316	4.311	-16.76	0.1328	-1.929	0.0539
3	3:131817567:G:C	131817567	G	ADD	1536	-8.267	4.285	-16.67	0.1323	-1.929	0.05391
3	3:131817733:T:C	131817733	T	ADD	1536	-8.267	4.285	-16.67	0.1323	-1.929	0.05391
12	12:19586618:G:A	19586618	A	ADD	1536	-17.03	8.827	-34.33	0.2729	-1.929	0.05391
12	12:19589196:C:A	19589196	A	ADD	1536	-17.03	8.827	-34.33	0.2729	-1.929	0.05391
12	12:19590420:A:G	19590420	G	ADD	1536	-17.03	8.827	-34.33	0.2729	-1.929	0.05391
12	12:19595619:T:A	19595619	A	ADD	1536	-17.03	8.827	-34.33	0.2729	-1.929	0.05391
12	12:19596200:T:G	19596200	G	ADD	1536	-17.03	8.827	-34.33	0.2729	-1.929	0.05391
12	12:19596603:G:A	19596603	A	ADD	1536	-17.03	8.827	-34.33	0.2729	-1.929	0.05391
12	12:19597947:G:A	19597947	A	ADD	1536	-17.03	8.827	-34.33	0.2729	-1.929	0.05391
12	12:19599533:G:A	19599533	A	ADD	1536	-17.03	8.827	-34.33	0.2729	-1.929	0.05391
12	12:19599534:C:G	19599534	G	ADD	1536	-17.03	8.827	-34.33	0.2729	-1.929	0.05391
12	12:19603619:A:T	19603619	T	ADD	1536	-17.03	8.827	-34.33	0.2729	-1.929	0.05391
12	12:19608204:G:A	19608204	A	ADD	1536	-17.03	8.827	-34.33	0.2729	-1.929	0.05391
12	12:19608394:A:C	19608394	C	ADD	1536	-17.03	8.827	-34.33	0.2729	-1.929	0.05391
12	12:19612494:A:G	19612494	G	ADD	1536	-17.03	8.827	-34.33	0.2729	-1.929	0.05391
12	12:19613849:A:G	19613849	G	ADD	1536	-17.03	8.827	-34.33	0.2729	-1.929	0.05391
12	12:19614188:T:G	19614188	G	ADD	1536	-17.03	8.827	-34.33	0.2729	-1.929	0.05391
12	12:19616876:A:T	19616876	T	ADD	1536	-17.03	8.827	-34.33	0.2729	-1.929	0.05391
12	12:19622114:C:G	19622114	G	ADD	1536	-17.03	8.827	-34.33	0.2729	-1.929	0.05391
12	12:19622385:A:G	19622385	G	ADD	1536	-17.03	8.827	-34.33	0.2729	-1.929	0.05391
12	12:19633778:C:A	19633778	A	ADD	1536	-17.03	8.827	-34.33	0.2729	-1.929	0.05391
12	12:19634700:A:G	19634700	G	ADD	1536	-17.03	8.827	-34.33	0.2729	-1.929	0.05391
12	12:19636976:C:T	19636976	T	ADD	1536	-17.03	8.827	-34.33	0.2729	-1.929	0.05391
12	12:19637597:G:A	19637597	A	ADD	1536	-17.03	8.827	-34.33	0.2729	-1.929	0.05391
12	12:19638674:A:G	19638674	G	ADD	1536	-17.03	8.827	-34.33	0.2729	-1.929	0.05391
12	12:19644251:T:G	19644251	G	ADD	1536	-17.03	8.827	-34.33	0.2729	-1.929	0.05391
12	12:19647628:T:A	19647628	A	ADD	1536	-17.03	8.827	-34.33	0.2729	-1.929	0.05391
12	12:19652594:G:T	19652594	T	ADD	1536	-17.03	8.827	-34.33	0.2729	-1.929	0.05391
12	12:71063655:C:T	71063655	T	ADD	1536	10.57	5.479	-0.1693	21.31	1.929	0.05391
13	13:75703461:T:G	75703461	T	ADD	1536	8.403	4.356	-0.1346	16.94	1.929	0.05391
13	13:94870190:T:C	94870190	C	ADD	1536	8.248	4.275	-0.1321	16.63	1.929	0.05391
4	4:1094314:G:A	1094314	G	ADD	1536	8.598	4.457	-0.1383	17.33	1.929	0.05392
4	4:1094670:T:C	1094670	T	ADD	1536	8.598	4.457	-0.1383	17.33	1.929	0.05392
4	4:1095281:A:G	1095281	A	ADD	1536	8.598	4.457	-0.1383	17.33	1.929	0.05392
4	4:1095410:G:A	1095410	G	ADD	1536	8.598	4.457	-0.1383	17.33	1.929	0.05392
4	4:1099201:G:A	1099201	G	ADD	1536	8.598	4.457	-0.1383	17.33	1.929	0.05392
4	4:1101082:G:A	1101082	G	ADD	1536	8.598	4.457	-0.1383	17.33	1.929	0.05392
7	7:52726909:A:G	52726909	G	ADD	1536	17.32	8.977	-0.2785	34.91	1.929	0.05392
11	11:10263279:C:A	10263279	A	ADD	1536	9.636	4.995	-0.1547	19.43	1.929	0.05392
14	14:36940294:A:C	36940294	C	ADD	1536	17.04	8.831	-0.274	34.34	1.929	0.05392
20	20:20849969:C:A	20849969	A	ADD	1536	14.63	7.585	-0.2353	29.5	1.929	0.05392
2	2:67452864:G:A	67452864	A	ADD	1536	12.5	6.481	-0.2012	25.2	1.929	0.05393
3	3:10370486:G:C	10370486	G	ADD	1536	-8.164	4.232	-16.46	0.1316	-1.929	0.05393
20	20:16272566:T:C	16272566	C	ADD	1536	-8.149	4.225	-16.43	0.1313	-1.929	0.05393
20	20:19808692:T:A	19808692	T	ADD	1536	-8.092	4.195	-16.31	0.1303	-1.929	0.05393
22	22:27510706:G:A	27510706	A	ADD	1536	-17.68	9.168	-35.65	0.2847	-1.929	0.05393
3	3:133969352:G:A	133969352	A	ADD	1536	-8.444	4.378	-17.02	0.1363	-1.929	0.05394
3	3:133971558:A:T	133971558	T	ADD	1536	-8.444	4.378	-17.02	0.1363	-1.929	0.05394
4	4:186585097:C:T	186585097	T	ADD	1536	-9.061	4.698	-18.27	0.1464	-1.929	0.05394
5	5:77166435:G:A	77166435	A	ADD	1536	10.12	5.245	-0.1635	20.4	1.929	0.05394
5	5:77166581:T:C	77166581	C	ADD	1536	10.12	5.245	-0.1635	20.4	1.929	0.05394
9	9:124388306:G:A	124388306	G	ADD	1536	-8.561	4.438	-17.26	0.1383	-1.929	0.05394
13	13:75700300:T:C	75700300	T	ADD	1536	8.41	4.36	-0.136	16.96	1.929	0.05394
1	1:117544015:A:C	117544015	A	ADD	1536	-8.394	4.352	-16.92	0.1358	-1.929	0.05395
4	4:176349790:A:G	176349790	G	ADD	1536	15.64	8.107	-0.253	31.53	1.929	0.05395
4	4:176349797:C:T	176349797	T	ADD	1536	15.64	8.107	-0.253	31.53	1.929	0.05395
4	4:176352417:A:G	176352417	G	ADD	1536	15.64	8.107	-0.253	31.53	1.929	0.05395
4	4:176353853:G:A	176353853	A	ADD	1536	15.64	8.107	-0.253	31.53	1.929	0.05395
7	7:92687498:A:C	92687498	C	ADD	1536	9.044	4.689	-0.1465	18.23	1.929	0.05395
8	8:15559319:A:G	15559319	G	ADD	1536	-10.3	5.34	-20.76	0.1668	-1.929	0.05395
2	2:46387620:C:T	46387620	T	ADD	1536	-13.81	7.16	-27.84	0.2244	-1.929	0.05396
3	3:66665074:G:C	66665074	C	ADD	1536	15.06	7.806	-0.2442	30.36	1.929	0.05396
6	6:32984255:T:C	32984255	C	ADD	1536	8.84	4.584	-0.1437	17.82	1.929	0.05396
6	6:32985992:T:A	32985992	A	ADD	1536	8.84	4.584	-0.1437	17.82	1.929	0.05396
6	6:75223052:A:G	75223052	G	ADD	1536	8.349	4.329	-0.1354	16.83	1.929	0.05396
11	11:13082942:C:T	13082942	C	ADD	1536	-7.942	4.118	-16.01	0.1289	-1.929	0.05396
1	1:81040284:T:C	81040284	C	ADD	1536	9.99	5.18	-0.1625	20.14	1.929	0.05397
7	7:21564884:A:C	21564884	A	ADD	1536	8.278	4.292	-0.1346	16.69	1.929	0.05397
11	11:61629122:G:A	61629122	A	ADD	1536	9.506	4.929	-0.1549	19.17	1.929	0.05397
11	11:126884278:T:A	126884278	A	ADD	1536	-8.103	4.202	-16.34	0.1317	-1.929	0.05397
13	13:23872035:G:A	23872035	A	ADD	1536	14.98	7.77	-0.2442	30.21	1.929	0.05397
13	13:23872606:A:G	23872606	G	ADD	1536	14.98	7.77	-0.2442	30.21	1.929	0.05397
13	13:23873549:A:G	23873549	G	ADD	1536	14.98	7.77	-0.2442	30.21	1.929	0.05397
13	13:23873667:C:G	23873667	G	ADD	1536	14.98	7.77	-0.2442	30.21	1.929	0.05397
13	13:23875090:G:A	23875090	A	ADD	1536	14.98	7.77	-0.2442	30.21	1.929	0.05397
13	13:23875749:G:A	23875749	A	ADD	1536	14.98	7.77	-0.2442	30.21	1.929	0.05397
13	13:23876588:C:A	23876588	A	ADD	1536	14.98	7.77	-0.2442	30.21	1.929	0.05397
18	18:40280483:C:T	40280483	T	ADD	1536	9.542	4.947	-0.1552	19.24	1.929	0.05397
4	4:133930728:A:C	133930728	C	ADD	1536	-10.83	5.615	-21.83	0.1769	-1.928	0.05398
4	4:133935831:A:G	133935831	G	ADD	1536	-10.83	5.615	-21.83	0.1769	-1.928	0.05398
4	4:133941151:G:A	133941151	A	ADD	1536	-10.83	5.615	-21.83	0.1769	-1.928	0.05398
4	4:133945344:C:T	133945344	T	ADD	1536	-10.83	5.615	-21.83	0.1769	-1.928	0.05398
4	4:133945903:A:C	133945903	C	ADD	1536	-10.83	5.615	-21.83	0.1769	-1.928	0.05398
4	4:133946689:G:T	133946689	T	ADD	1536	-10.83	5.615	-21.83	0.1769	-1.928	0.05398
4	4:133948577:A:T	133948577	T	ADD	1536	-10.83	5.615	-21.83	0.1769	-1.928	0.05398
4	4:133953405:G:A	133953405	A	ADD	1536	-10.83	5.615	-21.83	0.1769	-1.928	0.05398
4	4:133954062:A:T	133954062	T	ADD	1536	-10.83	5.615	-21.83	0.1769	-1.928	0.05398
4	4:133954065:G:T	133954065	T	ADD	1536	-10.83	5.615	-21.83	0.1769	-1.928	0.05398
4	4:133956262:C:G	133956262	G	ADD	1536	-10.83	5.615	-21.83	0.1769	-1.928	0.05398
4	4:133958342:C:T	133958342	T	ADD	1536	-10.83	5.615	-21.83	0.1769	-1.928	0.05398
4	4:133961761:G:A	133961761	A	ADD	1536	-10.83	5.615	-21.83	0.1769	-1.928	0.05398
4	4:133964776:A:G	133964776	G	ADD	1536	-10.83	5.615	-21.83	0.1769	-1.928	0.05398
4	4:133966422:A:G	133966422	G	ADD	1536	-10.83	5.615	-21.83	0.1769	-1.928	0.05398
4	4:133967614:C:A	133967614	A	ADD	1536	-10.83	5.615	-21.83	0.1769	-1.928	0.05398
4	4:133969191:T:C	133969191	C	ADD	1536	-10.83	5.615	-21.83	0.1769	-1.928	0.05398
4	4:133976410:G:A	133976410	A	ADD	1536	-10.83	5.615	-21.83	0.1769	-1.928	0.05398
4	4:133980311:G:A	133980311	A	ADD	1536	-10.83	5.615	-21.83	0.1769	-1.928	0.05398
4	4:133985831:A:T	133985831	T	ADD	1536	-10.83	5.615	-21.83	0.1769	-1.928	0.05398
4	4:133989565:C:T	133989565	T	ADD	1536	-10.83	5.615	-21.83	0.1769	-1.928	0.05398
4	4:133991349:G:A	133991349	A	ADD	1536	-10.83	5.615	-21.83	0.1769	-1.928	0.05398
4	4:133991696:C:T	133991696	T	ADD	1536	-10.83	5.615	-21.83	0.1769	-1.928	0.05398
5	5:77237401:T:G	77237401	G	ADD	1536	11.55	5.99	-0.1886	23.29	1.928	0.05398
9	9:73441437:A:C	73441437	C	ADD	1536	12.39	6.423	-0.2023	24.97	1.928	0.05398
3	3:13080976:G:A	13080976	A	ADD	1536	10.17	5.274	-0.1664	20.51	1.928	0.05399
5	5:39781085:G:C	39781085	C	ADD	1536	11.31	5.865	-0.1851	22.81	1.928	0.05399
12	12:27714112:A:C	27714112	C	ADD	1536	8.937	4.635	-0.1461	18.02	1.928	0.05399
20	20:41275894:G:A	41275894	A	ADD	1536	-14.68	7.615	-29.61	0.2403	-1.928	0.05399
1	1:67034789:C:T	67034789	T	ADD	1536	-15.29	7.93	-30.83	0.251	-1.928	0.054
3	3:69183635:G:T	69183635	T	ADD	1536	-8.737	4.531	-17.62	0.1434	-1.928	0.054
4	4:102525045:A:G	102525045	G	ADD	1536	11.29	5.854	-0.1853	22.76	1.928	0.054
8	8:17699508:T:G	17699508	G	ADD	1536	11.39	5.908	-0.1868	22.97	1.928	0.054
8	8:17700075:T:C	17700075	C	ADD	1536	11.39	5.908	-0.1868	22.97	1.928	0.054
8	8:17700223:C:G	17700223	G	ADD	1536	11.39	5.908	-0.1868	22.97	1.928	0.054
8	8:17700342:T:A	17700342	A	ADD	1536	11.39	5.908	-0.1868	22.97	1.928	0.054
8	8:17700841:G:A	17700841	A	ADD	1536	11.39	5.908	-0.1868	22.97	1.928	0.054
8	8:17701014:C:A	17701014	A	ADD	1536	11.39	5.908	-0.1868	22.97	1.928	0.054
6	6:88899850:G:T	88899850	T	ADD	1536	-8.862	4.596	-17.87	0.1459	-1.928	0.05401
6	6:88900184:G:A	88900184	A	ADD	1536	-8.862	4.596	-17.87	0.1459	-1.928	0.05401
18	18:1692822:G:T	1692822	T	ADD	1536	-9.353	4.851	-18.86	0.154	-1.928	0.05401
1	1:14208443:G:C	14208443	C	ADD	1536	12.41	6.437	-0.2049	25.03	1.928	0.05402
2	2:15868450:C:A	15868450	A	ADD	1536	9.215	4.779	-0.1521	18.58	1.928	0.05402
2	2:46656819:C:G	46656819	C	ADD	1536	8.175	4.24	-0.1349	16.49	1.928	0.05402
10	10:75589493:A:G	75589493	G	ADD	1536	10.14	5.259	-0.1673	20.45	1.928	0.05402
11	11:36103442:C:G	36103442	G	ADD	1536	-8.341	4.326	-16.82	0.1376	-1.928	0.05402
12	12:94559343:G:A	94559343	A	ADD	1536	11.53	5.979	-0.1903	23.25	1.928	0.05402
13	13:93927590:G:T	93927590	T	ADD	1536	-8.265	4.286	-16.67	0.1362	-1.928	0.05402
1	1:218706727:G:A	218706727	A	ADD	1536	-9.376	4.863	-18.91	0.1549	-1.928	0.05403
3	3:69538894:G:A	69538894	A	ADD	1536	-14.19	7.361	-28.62	0.2344	-1.928	0.05403
3	3:69539194:C:T	69539194	T	ADD	1536	-14.19	7.361	-28.62	0.2344	-1.928	0.05403
6	6:153340412:C:A	153340412	C	ADD	1536	-8.188	4.247	-16.51	0.1353	-1.928	0.05403
15	15:37173147:T:G	37173147	G	ADD	1536	-8.246	4.277	-16.63	0.1363	-1.928	0.05403
15	15:40054040:T:C	40054040	C	ADD	1536	9.287	4.817	-0.1537	18.73	1.928	0.05403
16	16:86136635:A:T	86136635	T	ADD	1536	-11.31	5.867	-22.81	0.1871	-1.928	0.05403
2	2:168128922:T:C	168128922	C	ADD	1536	-11.95	6.198	-24.1	0.1978	-1.928	0.05404
6	6:30994730:G:A	30994730	A	ADD	1536	-12.21	6.331	-24.62	0.2023	-1.928	0.05404
7	7:39355178:C:A	39355178	C	ADD	1536	7.999	4.149	-0.1325	16.13	1.928	0.05404
12	12:63323560:A:G	63323560	G	ADD	1536	8.433	4.374	-0.1399	17.01	1.928	0.05404
15	15:56290067:A:G	56290067	G	ADD	1536	9.361	4.855	-0.155	18.88	1.928	0.05404
16	16:23692405:A:G	23692405	G	ADD	1536	-8.306	4.308	-16.75	0.1377	-1.928	0.05404
18	18:66872882:T:G	66872882	G	ADD	1536	8.583	4.452	-0.1423	17.31	1.928	0.05404
2	2:45926555:G:A	45926555	A	ADD	1536	14.64	7.592	-0.2434	29.52	1.928	0.05405
9	9:21696288:C:T	21696288	T	ADD	1536	8.701	4.513	-0.1447	17.55	1.928	0.05405
13	13:69015236:G:A	69015236	A	ADD	1536	-11.43	5.929	-23.05	0.1898	-1.928	0.05405
13	13:69015622:A:T	69015622	T	ADD	1536	-11.43	5.929	-23.05	0.1898	-1.928	0.05405
1	1:108353728:C:A	108353728	A	ADD	1536	-9.246	4.796	-18.65	0.154	-1.928	0.05406
1	1:173368966:A:C	173368966	C	ADD	1536	-9.514	4.935	-19.19	0.1586	-1.928	0.05406
2	2:86364653:A:G	86364653	G	ADD	1536	-11.41	5.917	-23	0.19	-1.928	0.05406
11	11:60528051:G:C	60528051	C	ADD	1536	-10.15	5.264	-20.47	0.169	-1.928	0.05406
6	6:30371804:G:C	30371804	C	ADD	1536	-9.892	5.131	-19.95	0.1652	-1.928	0.05407
6	6:93186577:G:C	93186577	C	ADD	1536	-8.201	4.254	-16.54	0.1368	-1.928	0.05407
7	7:98222252:A:C	98222252	C	ADD	1536	8.27	4.29	-0.1383	16.68	1.928	0.05407
7	7:98225036:A:G	98225036	G	ADD	1536	8.27	4.29	-0.1383	16.68	1.928	0.05407
8	8:3209943:G:C	3209943	G	ADD	1536	-7.987	4.143	-16.11	0.1335	-1.928	0.05407
8	8:3211252:A:G	3211252	A	ADD	1536	-7.987	4.143	-16.11	0.1335	-1.928	0.05407
13	13:50161042:A:G	50161042	G	ADD	1536	8.291	4.301	-0.1385	16.72	1.928	0.05407
13	13:50171828:G:A	50171828	A	ADD	1536	8.291	4.301	-0.1385	16.72	1.928	0.05407
14	14:24735130:A:G	24735130	G	ADD	1536	8.255	4.282	-0.138	16.65	1.928	0.05407
14	14:24735361:G:C	24735361	C	ADD	1536	8.255	4.282	-0.138	16.65	1.928	0.05407
16	16:6959803:G:T	6959803	G	ADD	1536	8.335	4.324	-0.1393	16.81	1.928	0.05407
3	3:158518121:C:T	158518121	T	ADD	1536	8.497	4.408	-0.1422	17.14	1.928	0.05408
9	9:110978090:T:G	110978090	G	ADD	1536	8.003	4.152	-0.1341	16.14	1.928	0.05408
15	15:47557350:C:T	47557350	T	ADD	1536	9.724	5.044	-0.163	19.61	1.928	0.05408
5	5:43939158:C:G	43939158	G	ADD	1536	9.928	5.15	-0.1665	20.02	1.928	0.05409
5	5:43939162:G:A	43939162	A	ADD	1536	9.928	5.15	-0.1665	20.02	1.928	0.05409
17	17:63365960:G:A	63365960	A	ADD	1536	-10.57	5.481	-21.31	0.1772	-1.928	0.05409
1	1:231424981:A:C	231424981	C	ADD	1536	15.81	8.201	-0.2658	31.88	1.928	0.0541
2	2:182653298:C:T	182653298	T	ADD	1536	9.104	4.723	-0.1533	18.36	1.928	0.0541
2	2:182654171:G:T	182654171	T	ADD	1536	9.104	4.723	-0.1533	18.36	1.928	0.0541
2	2:182655006:G:A	182655006	A	ADD	1536	9.104	4.723	-0.1533	18.36	1.928	0.0541
2	2:182655032:T:A	182655032	A	ADD	1536	9.104	4.723	-0.1533	18.36	1.928	0.0541
4	4:48294069:T:C	48294069	C	ADD	1536	-8.296	4.304	-16.73	0.1395	-1.928	0.0541
7	7:18425588:C:T	18425588	C	ADD	1536	-8.052	4.177	-16.24	0.1354	-1.928	0.0541
8	8:18255410:A:G	18255410	A	ADD	1536	-8.815	4.573	-17.78	0.1484	-1.928	0.0541
9	9:82900810:T:C	82900810	T	ADD	1536	-7.993	4.147	-16.12	0.1346	-1.928	0.0541
11	11:103408327:A:G	103408327	A	ADD	1536	12.97	6.731	-0.2182	26.17	1.928	0.0541
14	14:34928014:A:G	34928014	G	ADD	1536	8.381	4.348	-0.141	16.9	1.928	0.0541
7	7:63872209:C:T	63872209	T	ADD	1536	11.31	5.867	-0.1908	22.81	1.927	0.05411
7	7:63872773:A:G	63872773	G	ADD	1536	11.31	5.867	-0.1908	22.81	1.927	0.05411
7	7:63873856:C:T	63873856	T	ADD	1536	11.31	5.867	-0.1908	22.81	1.927	0.05411
7	7:63874134:T:C	63874134	C	ADD	1536	11.31	5.867	-0.1908	22.81	1.927	0.05411
7	7:63876155:C:A	63876155	A	ADD	1536	11.31	5.867	-0.1908	22.81	1.927	0.05411
7	7:63876157:G:A	63876157	A	ADD	1536	11.31	5.867	-0.1908	22.81	1.927	0.05411
7	7:63880587:G:A	63880587	A	ADD	1536	11.31	5.867	-0.1908	22.81	1.927	0.05411
7	7:63884224:T:C	63884224	C	ADD	1536	11.31	5.867	-0.1908	22.81	1.927	0.05411
7	7:63885192:T:C	63885192	C	ADD	1536	11.31	5.867	-0.1908	22.81	1.927	0.05411
7	7:63885563:A:G	63885563	G	ADD	1536	11.31	5.867	-0.1908	22.81	1.927	0.05411
7	7:63888732:G:C	63888732	C	ADD	1536	11.31	5.867	-0.1908	22.81	1.927	0.05411
7	7:63890287:A:T	63890287	T	ADD	1536	11.31	5.867	-0.1908	22.81	1.927	0.05411
13	13:80398114:A:C	80398114	C	ADD	1536	-11.67	6.053	-23.53	0.197	-1.927	0.05411
13	13:80398317:C:G	80398317	G	ADD	1536	-11.67	6.053	-23.53	0.197	-1.927	0.05411
13	13:80398379:T:C	80398379	C	ADD	1536	-11.67	6.053	-23.53	0.197	-1.927	0.05411
13	13:80399492:C:G	80399492	G	ADD	1536	-11.67	6.053	-23.53	0.197	-1.927	0.05411
13	13:80399664:A:G	80399664	G	ADD	1536	-11.67	6.053	-23.53	0.197	-1.927	0.05411
3	3:136809699:A:G	136809699	G	ADD	1536	8.882	4.609	-0.1502	17.92	1.927	0.05412
3	3:136809834:A:G	136809834	G	ADD	1536	8.882	4.609	-0.1502	17.92	1.927	0.05412
17	17:16896521:G:A	16896521	A	ADD	1536	-10.55	5.473	-21.27	0.1786	-1.927	0.05412
17	17:51361970:A:G	51361970	G	ADD	1536	-9.843	5.107	-19.85	0.1666	-1.927	0.05412
5	5:82174322:G:A	82174322	A	ADD	1536	12.2	6.332	-0.2077	24.61	1.927	0.05414
6	6:111270868:C:A	111270868	A	ADD	1536	-8.364	4.34	-16.87	0.1422	-1.927	0.05414
6	6:111272633:C:T	111272633	T	ADD	1536	-8.364	4.34	-16.87	0.1422	-1.927	0.05414
6	6:111274240:T:C	111274240	C	ADD	1536	-8.364	4.34	-16.87	0.1422	-1.927	0.05414
6	6:149237452:T:C	149237452	T	ADD	1536	8.123	4.215	-0.1381	16.38	1.927	0.05414
6	6:149237456:G:A	149237456	G	ADD	1536	8.123	4.215	-0.1381	16.38	1.927	0.05414
9	9:24861311:A:G	24861311	G	ADD	1536	-13.45	6.979	-27.13	0.2287	-1.927	0.05414
12	12:95981862:A:C	95981862	C	ADD	1536	-7.925	4.112	-15.99	0.1348	-1.927	0.05414
20	20:356785:A:G	356785	A	ADD	1536	8.56	4.442	-0.1457	17.26	1.927	0.05414
3	3:124433550:G:A	124433550	A	ADD	1536	8.204	4.257	-0.1397	16.55	1.927	0.05415
4	4:64468573:A:G	64468573	G	ADD	1536	-9.339	4.846	-18.84	0.1592	-1.927	0.05415
4	4:64470602:G:A	64470602	A	ADD	1536	-9.339	4.846	-18.84	0.1592	-1.927	0.05415
4	4:104474749:A:G	104474749	A	ADD	1536	8.187	4.248	-0.1396	16.51	1.927	0.05415
4	4:122550799:C:T	122550799	C	ADD	1536	9.086	4.715	-0.1549	18.33	1.927	0.05415
6	6:106299231:C:A	106299231	A	ADD	1536	-8.307	4.311	-16.76	0.1416	-1.927	0.05415
7	7:18430693:T:C	18430693	C	ADD	1536	-8.102	4.204	-16.34	0.1379	-1.927	0.05415
14	14:84700697:G:A	84700697	A	ADD	1536	-8.466	4.393	-17.08	0.1443	-1.927	0.05415
15	15:48848536:C:T	48848536	T	ADD	1536	-9.764	5.067	-19.7	0.1662	-1.927	0.05415
15	15:48849151:A:C	48849151	C	ADD	1536	-9.764	5.067	-19.7	0.1662	-1.927	0.05415
15	15:48849224:G:A	48849224	A	ADD	1536	-9.764	5.067	-19.7	0.1662	-1.927	0.05415
15	15:48849596:C:A	48849596	A	ADD	1536	-9.764	5.067	-19.7	0.1662	-1.927	0.05415
15	15:48849772:T:C	48849772	C	ADD	1536	-9.764	5.067	-19.7	0.1662	-1.927	0.05415
15	15:48850860:T:G	48850860	G	ADD	1536	-9.764	5.067	-19.7	0.1662	-1.927	0.05415
15	15:48852706:G:T	48852706	T	ADD	1536	-9.764	5.067	-19.7	0.1662	-1.927	0.05415
15	15:48853039:C:T	48853039	T	ADD	1536	-9.764	5.067	-19.7	0.1662	-1.927	0.05415
15	15:48853364:G:A	48853364	A	ADD	1536	-9.764	5.067	-19.7	0.1662	-1.927	0.05415
15	15:48853778:C:T	48853778	T	ADD	1536	-9.764	5.067	-19.7	0.1662	-1.927	0.05415
15	15:48854263:T:G	48854263	G	ADD	1536	-9.764	5.067	-19.7	0.1662	-1.927	0.05415
15	15:48862366:A:G	48862366	G	ADD	1536	-9.764	5.067	-19.7	0.1662	-1.927	0.05415
15	15:48864477:T:C	48864477	C	ADD	1536	-9.764	5.067	-19.7	0.1662	-1.927	0.05415
15	15:48864877:T:C	48864877	C	ADD	1536	-9.764	5.067	-19.7	0.1662	-1.927	0.05415
15	15:48868107:T:A	48868107	A	ADD	1536	-9.764	5.067	-19.7	0.1662	-1.927	0.05415
15	15:48877016:C:G	48877016	G	ADD	1536	-9.764	5.067	-19.7	0.1662	-1.927	0.05415
15	15:48885427:G:A	48885427	A	ADD	1536	-9.764	5.067	-19.7	0.1662	-1.927	0.05415
15	15:48886069:G:T	48886069	T	ADD	1536	-9.764	5.067	-19.7	0.1662	-1.927	0.05415
15	15:48895431:T:C	48895431	C	ADD	1536	-9.764	5.067	-19.7	0.1662	-1.927	0.05415
15	15:48903583:G:A	48903583	A	ADD	1536	-9.764	5.067	-19.7	0.1662	-1.927	0.05415
16	16:78366298:A:C	78366298	A	ADD	1536	8.639	4.483	-0.1474	17.43	1.927	0.05415
18	18:5972476:T:C	5972476	T	ADD	1536	8.955	4.647	-0.1525	18.06	1.927	0.05415
4	4:15177978:C:T	15177978	T	ADD	1536	-13.65	7.084	-27.53	0.2331	-1.927	0.05416
6	6:43934669:C:A	43934669	C	ADD	1536	-13.86	7.191	-27.95	0.2368	-1.927	0.05416
7	7:11009735:C:T	11009735	C	ADD	1536	-8.065	4.185	-16.27	0.1377	-1.927	0.05416
10	10:19909770:A:G	19909770	G	ADD	1536	-8.097	4.202	-16.33	0.1385	-1.927	0.05416
10	10:73093680:A:G	73093680	G	ADD	1536	8.065	4.185	-0.1379	16.27	1.927	0.05416
10	10:73093766:A:G	73093766	G	ADD	1536	8.065	4.185	-0.1379	16.27	1.927	0.05416
13	13:71844503:G:T	71844503	T	ADD	1536	8.38	4.349	-0.1431	16.9	1.927	0.05416
19	19:51567310:C:A	51567310	A	ADD	1536	-9.072	4.708	-18.3	0.1549	-1.927	0.05416
2	2:191739284:G:A	191739284	A	ADD	1536	10.97	5.692	-0.1877	22.12	1.927	0.05417
2	2:191741631:G:T	191741631	T	ADD	1536	10.97	5.692	-0.1877	22.12	1.927	0.05417
4	4:114076529:G:A	114076529	G	ADD	1536	8.148	4.228	-0.1397	16.44	1.927	0.05417
5	5:107998081:C:T	107998081	T	ADD	1536	17.95	9.316	-0.3085	36.21	1.927	0.05418
5	5:107999918:G:T	107999918	T	ADD	1536	17.95	9.316	-0.3085	36.21	1.927	0.05418
5	5:108001322:C:A	108001322	A	ADD	1536	17.95	9.316	-0.3085	36.21	1.927	0.05418
5	5:108002498:C:T	108002498	T	ADD	1536	17.95	9.316	-0.3085	36.21	1.927	0.05418
5	5:108004508:G:A	108004508	A	ADD	1536	17.95	9.316	-0.3085	36.21	1.927	0.05418
5	5:129730155:T:C	129730155	C	ADD	1536	10.73	5.571	-0.1844	21.65	1.927	0.05418
8	8:3929921:T:C	3929921	C	ADD	1536	-8.508	4.416	-17.16	0.1459	-1.927	0.05418
17	17:5403723:C:T	5403723	T	ADD	1536	12.65	6.567	-0.2173	25.53	1.927	0.05418
17	17:5404011:T:C	5404011	C	ADD	1536	12.65	6.567	-0.2173	25.53	1.927	0.05418
3	3:160290299:A:G	160290299	G	ADD	1536	9.628	4.997	-0.1656	19.42	1.927	0.05419
3	3:160291431:C:T	160291431	T	ADD	1536	9.628	4.997	-0.1656	19.42	1.927	0.05419
3	3:160291468:C:T	160291468	T	ADD	1536	9.628	4.997	-0.1656	19.42	1.927	0.05419
3	3:160294561:T:C	160294561	C	ADD	1536	9.628	4.997	-0.1656	19.42	1.927	0.05419
3	3:160301772:C:T	160301772	T	ADD	1536	9.628	4.997	-0.1656	19.42	1.927	0.05419
3	3:160305648:G:T	160305648	T	ADD	1536	9.628	4.997	-0.1656	19.42	1.927	0.05419
5	5:35251177:G:A	35251177	A	ADD	1536	-9.381	4.869	-18.92	0.1614	-1.927	0.05419
9	9:106396413:G:T	106396413	T	ADD	1536	12.85	6.67	-0.2212	25.92	1.927	0.05419
9	9:106399542:C:T	106399542	T	ADD	1536	12.85	6.67	-0.2212	25.92	1.927	0.05419
14	14:68041915:T:C	68041915	C	ADD	1536	-11.66	6.052	-23.52	0.2005	-1.927	0.05419
2	2:234784246:G:A	234784246	A	ADD	1536	17.29	8.976	-0.2981	34.89	1.927	0.0542
2	2:234797283:G:T	234797283	T	ADD	1536	17.29	8.976	-0.2981	34.89	1.927	0.0542
6	6:34658003:T:C	34658003	C	ADD	1536	13.32	6.916	-0.23	26.88	1.927	0.0542
6	6:75180490:C:T	75180490	T	ADD	1536	9.968	5.173	-0.1718	20.11	1.927	0.0542
10	10:134036596:G:C	134036596	G	ADD	1536	9.662	5.015	-0.1665	19.49	1.927	0.0542
11	11:86414027:A:G	86414027	G	ADD	1536	-8.64	4.485	-17.43	0.1492	-1.927	0.0542
19	19:45068078:G:A	45068078	G	ADD	1536	-10.38	5.388	-20.94	0.1793	-1.927	0.0542
20	20:45451655:G:A	45451655	A	ADD	1536	8.435	4.378	-0.1456	17.02	1.927	0.0542
4	4:61018608:T:G	61018608	G	ADD	1536	-9.79	5.081	-19.75	0.1692	-1.927	0.05421
5	5:118794984:G:A	118794984	A	ADD	1536	12.2	6.332	-0.211	24.61	1.927	0.05421
6	6:111952820:G:C	111952820	C	ADD	1536	8.573	4.45	-0.1484	17.29	1.927	0.05421
7	7:47495234:A:G	47495234	G	ADD	1536	-14.74	7.652	-29.74	0.2548	-1.927	0.05421
7	7:47495875:A:C	47495875	C	ADD	1536	-14.74	7.652	-29.74	0.2548	-1.927	0.05421
7	7:47495988:T:C	47495988	C	ADD	1536	-14.74	7.652	-29.74	0.2548	-1.927	0.05421
2	2:232963797:C:G	232963797	G	ADD	1536	11.26	5.846	-0.1955	22.72	1.927	0.05422
3	3:157156896:C:G	157156896	G	ADD	1536	13.25	6.876	-0.2297	26.72	1.927	0.05422
4	4:23907962:G:A	23907962	A	ADD	1536	-8.385	4.352	-16.92	0.1453	-1.927	0.05422
11	11:117934048:G:A	117934048	A	ADD	1536	-10.39	5.392	-20.96	0.18	-1.927	0.05422
11	11:117934295:A:G	117934295	G	ADD	1536	-10.39	5.392	-20.96	0.18	-1.927	0.05422
11	11:117934598:G:A	117934598	A	ADD	1536	-10.39	5.392	-20.96	0.18	-1.927	0.05422
11	11:134895823:C:T	134895823	T	ADD	1536	8.31	4.314	-0.1442	16.76	1.927	0.05422
1	1:209975392:T:C	209975392	C	ADD	1536	-8.205	4.259	-16.55	0.1425	-1.927	0.05423
1	1:209977844:C:T	209977844	T	ADD	1536	-8.205	4.259	-16.55	0.1425	-1.927	0.05423
1	1:209978098:C:T	209978098	T	ADD	1536	-8.205	4.259	-16.55	0.1425	-1.927	0.05423
2	2:106668685:C:A	106668685	A	ADD	1536	8.415	4.368	-0.1461	16.98	1.927	0.05423
2	2:106668864:T:G	106668864	G	ADD	1536	8.415	4.368	-0.1461	16.98	1.927	0.05423
5	5:104181774:A:T	104181774	T	ADD	1536	-9.266	4.81	-18.69	0.161	-1.926	0.05423
5	5:104187545:C:T	104187545	T	ADD	1536	-9.266	4.81	-18.69	0.161	-1.926	0.05423
6	6:149617800:C:T	149617800	C	ADD	1536	-8.001	4.153	-16.14	0.139	-1.926	0.05423
6	6:149620261:G:C	149620261	G	ADD	1536	-8.001	4.153	-16.14	0.139	-1.926	0.05423
1	1:222155068:A:C	222155068	C	ADD	1536	10.31	5.352	-0.1795	20.8	1.926	0.05424
2	2:239478456:A:G	239478456	G	ADD	1536	-8.591	4.459	-17.33	0.1496	-1.926	0.05424
13	13:67302508:G:C	67302508	C	ADD	1536	-8.214	4.264	-16.57	0.1433	-1.926	0.05424
13	13:94296814:C:T	94296814	T	ADD	1536	8.905	4.623	-0.1551	17.97	1.926	0.05424
14	14:44246717:C:T	44246717	T	ADD	1536	13.68	7.101	-0.2381	27.6	1.926	0.05424
17	17:719452:G:A	719452	G	ADD	1536	-8.247	4.281	-16.64	0.1437	-1.926	0.05424
21	21:29313925:T:C	29313925	C	ADD	1536	9.806	5.091	-0.171	19.78	1.926	0.05424
3	3:14339879:A:G	14339879	G	ADD	1536	-11.27	5.849	-22.73	0.1969	-1.926	0.05425
10	10:15287771:C:A	15287771	C	ADD	1536	10.22	5.307	-0.1787	20.62	1.926	0.05425
20	20:9529969:T:C	9529969	C	ADD	1536	-9.078	4.713	-18.32	0.1584	-1.926	0.05425
2	2:110022616:G:T	110022616	T	ADD	1536	9.366	4.862	-0.1638	18.9	1.926	0.05426
2	2:110023319:A:G	110023319	G	ADD	1536	9.366	4.862	-0.1638	18.9	1.926	0.05426
2	2:110026175:G:A	110026175	A	ADD	1536	9.366	4.862	-0.1638	18.9	1.926	0.05426
2	2:110026620:C:T	110026620	T	ADD	1536	9.366	4.862	-0.1638	18.9	1.926	0.05426
2	2:110027297:C:T	110027297	T	ADD	1536	9.366	4.862	-0.1638	18.9	1.926	0.05426
2	2:110028577:G:A	110028577	A	ADD	1536	9.366	4.862	-0.1638	18.9	1.926	0.05426
7	7:104084837:A:C	104084837	C	ADD	1536	9.471	4.917	-0.1659	19.11	1.926	0.05426
7	7:104085310:T:C	104085310	C	ADD	1536	9.471	4.917	-0.1659	19.11	1.926	0.05426
7	7:104085367:T:C	104085367	C	ADD	1536	9.471	4.917	-0.1659	19.11	1.926	0.05426
7	7:104085906:A:G	104085906	G	ADD	1536	9.471	4.917	-0.1659	19.11	1.926	0.05426
7	7:104087074:A:T	104087074	T	ADD	1536	9.471	4.917	-0.1659	19.11	1.926	0.05426
7	7:104087215:A:G	104087215	G	ADD	1536	9.471	4.917	-0.1659	19.11	1.926	0.05426
7	7:104087437:A:G	104087437	G	ADD	1536	9.471	4.917	-0.1659	19.11	1.926	0.05426
7	7:104087534:A:G	104087534	G	ADD	1536	9.471	4.917	-0.1659	19.11	1.926	0.05426
7	7:104089493:A:G	104089493	G	ADD	1536	9.471	4.917	-0.1659	19.11	1.926	0.05426
9	9:38055128:A:G	38055128	G	ADD	1536	8.119	4.215	-0.142	16.38	1.926	0.05426
11	11:87108956:T:C	87108956	T	ADD	1536	8.301	4.309	-0.1452	16.75	1.926	0.05426
18	18:74770123:C:G	74770123	G	ADD	1536	-17.59	9.134	-35.5	0.308	-1.926	0.05426
2	2:233718440:A:G	233718440	G	ADD	1536	-8.346	4.333	-16.84	0.1464	-1.926	0.05427
3	3:171992009:T:C	171992009	C	ADD	1536	8.594	4.462	-0.1509	17.34	1.926	0.05427
3	3:171992387:G:A	171992387	A	ADD	1536	8.594	4.462	-0.1509	17.34	1.926	0.05427
5	5:89975085:A:G	89975085	A	ADD	1536	-9.889	5.134	-19.95	0.1737	-1.926	0.05427
5	5:89979589:G:A	89979589	G	ADD	1536	-9.889	5.134	-19.95	0.1737	-1.926	0.05427
5	5:89990324:A:G	89990324	A	ADD	1536	-9.889	5.134	-19.95	0.1737	-1.926	0.05427
8	8:26966123:A:G	26966123	G	ADD	1536	-8.908	4.625	-17.97	0.1564	-1.926	0.05427
8	8:26970043:A:G	26970043	G	ADD	1536	-8.908	4.625	-17.97	0.1564	-1.926	0.05427
8	8:26971143:C:T	26971143	T	ADD	1536	-8.908	4.625	-17.97	0.1564	-1.926	0.05427
8	8:26971192:G:A	26971192	A	ADD	1536	-8.908	4.625	-17.97	0.1564	-1.926	0.05427
8	8:26978153:C:T	26978153	T	ADD	1536	-8.908	4.625	-17.97	0.1564	-1.926	0.05427
8	8:26978492:G:A	26978492	A	ADD	1536	-8.908	4.625	-17.97	0.1564	-1.926	0.05427
8	8:127383848:C:G	127383848	G	ADD	1536	8.307	4.313	-0.1456	16.76	1.926	0.05427
11	11:107661582:C:T	107661582	T	ADD	1536	-8.575	4.452	-17.3	0.1506	-1.926	0.05427
14	14:59830931:A:G	59830931	G	ADD	1536	-12.26	6.364	-24.73	0.2152	-1.926	0.05427
1	1:147085066:G:A	147085066	A	ADD	1536	9.583	4.975	-0.1686	19.33	1.926	0.05428
6	6:29784317:C:T	29784317	T	ADD	1536	14.88	7.725	-0.2619	30.02	1.926	0.05428
6	6:29784751:T:A	29784751	A	ADD	1536	14.88	7.725	-0.2619	30.02	1.926	0.05428
6	6:29784753:G:A	29784753	A	ADD	1536	14.88	7.725	-0.2619	30.02	1.926	0.05428
6	6:29785538:C:T	29785538	T	ADD	1536	14.88	7.725	-0.2619	30.02	1.926	0.05428
6	6:29785776:C:T	29785776	T	ADD	1536	14.88	7.725	-0.2619	30.02	1.926	0.05428
6	6:29785996:C:A	29785996	A	ADD	1536	14.88	7.725	-0.2619	30.02	1.926	0.05428
6	6:29786732:T:C	29786732	C	ADD	1536	14.88	7.725	-0.2619	30.02	1.926	0.05428
6	6:29786734:T:C	29786734	C	ADD	1536	14.88	7.725	-0.2619	30.02	1.926	0.05428
18	18:66874976:A:G	66874976	G	ADD	1536	8.576	4.453	-0.1509	17.3	1.926	0.05428
5	5:129778118:C:T	129778118	T	ADD	1536	10.81	5.613	-0.1904	21.81	1.926	0.05429
5	5:129791060:T:C	129791060	C	ADD	1536	10.81	5.613	-0.1904	21.81	1.926	0.05429
5	5:129793154:G:A	129793154	A	ADD	1536	10.81	5.613	-0.1904	21.81	1.926	0.05429
7	7:89412689:T:C	89412689	C	ADD	1536	-8.379	4.35	-16.91	0.1478	-1.926	0.05429
20	20:22552006:G:A	22552006	A	ADD	1536	11.86	6.159	-0.2092	23.93	1.926	0.05429
3	3:177176385:G:A	177176385	A	ADD	1536	9.544	4.956	-0.1686	19.26	1.926	0.0543
6	6:29938110:C:T	29938110	T	ADD	1536	-9.573	4.971	-19.32	0.1692	-1.926	0.0543
6	6:29938174:C:T	29938174	T	ADD	1536	-9.573	4.971	-19.32	0.1692	-1.926	0.0543
6	6:29938371:A:C	29938371	C	ADD	1536	-9.573	4.971	-19.32	0.1692	-1.926	0.0543
6	6:29938455:G:A	29938455	A	ADD	1536	-9.573	4.971	-19.32	0.1692	-1.926	0.0543
6	6:29938487:T:G	29938487	G	ADD	1536	-9.573	4.971	-19.32	0.1692	-1.926	0.0543
10	10:10614710:C:T	10614710	T	ADD	1536	-13.32	6.916	-26.87	0.2355	-1.926	0.0543
15	15:58639553:C:T	58639553	T	ADD	1536	17.42	9.046	-0.3079	35.15	1.926	0.0543
15	15:58639554:A:G	58639554	G	ADD	1536	17.42	9.046	-0.3079	35.15	1.926	0.0543
15	15:58639556:C:A	58639556	A	ADD	1536	17.42	9.046	-0.3079	35.15	1.926	0.0543
5	5:18479938:C:T	18479938	T	ADD	1536	-16.38	8.507	-33.06	0.2906	-1.926	0.05431
5	5:18479995:C:A	18479995	A	ADD	1536	-16.38	8.507	-33.06	0.2906	-1.926	0.05431
5	5:18480086:G:A	18480086	A	ADD	1536	-16.38	8.507	-33.06	0.2906	-1.926	0.05431
6	6:25989738:C:T	25989738	C	ADD	1536	-8.993	4.67	-18.15	0.1595	-1.926	0.05431
13	13:59361782:T:G	59361782	G	ADD	1536	16.4	8.513	-0.2903	33.08	1.926	0.05431
5	5:107118388:G:A	107118388	A	ADD	1536	10.82	5.619	-0.1921	21.84	1.926	0.05432
13	13:92284335:G:A	92284335	A	ADD	1536	10.24	5.318	-0.1824	20.67	1.926	0.05433
13	13:100076863:G:T	100076863	T	ADD	1536	-9.182	4.768	-18.53	0.1635	-1.926	0.05433
13	13:103738097:A:C	103738097	C	ADD	1536	8.538	4.434	-0.152	17.23	1.926	0.05433
13	13:103738102:T:C	103738102	C	ADD	1536	8.538	4.434	-0.152	17.23	1.926	0.05433
13	13:103738189:T:G	103738189	G	ADD	1536	8.538	4.434	-0.152	17.23	1.926	0.05433
13	13:103738987:T:A	103738987	A	ADD	1536	8.538	4.434	-0.152	17.23	1.926	0.05433
13	13:103740719:T:C	103740719	C	ADD	1536	8.538	4.434	-0.152	17.23	1.926	0.05433
13	13:103740931:T:A	103740931	A	ADD	1536	8.538	4.434	-0.152	17.23	1.926	0.05433
13	13:103742001:C:A	103742001	A	ADD	1536	8.538	4.434	-0.152	17.23	1.926	0.05433
18	18:23509401:G:C	23509401	G	ADD	1536	8.755	4.547	-0.156	17.67	1.926	0.05433
4	4:23963249:T:A	23963249	A	ADD	1536	-8.504	4.416	-17.16	0.1519	-1.926	0.05434
15	15:38779626:A:G	38779626	A	ADD	1536	8.996	4.672	-0.1605	18.15	1.926	0.05434
15	15:47860636:A:G	47860636	G	ADD	1536	-7.974	4.141	-16.09	0.1424	-1.926	0.05434
15	15:47860980:G:A	47860980	A	ADD	1536	-7.974	4.141	-16.09	0.1424	-1.926	0.05434
2	2:165577389:T:C	165577389	C	ADD	1536	16.84	8.747	-0.3013	33.99	1.926	0.05435
2	2:165577824:T:C	165577824	C	ADD	1536	16.84	8.747	-0.3013	33.99	1.926	0.05435
2	2:165588062:C:G	165588062	G	ADD	1536	16.84	8.747	-0.3013	33.99	1.926	0.05435
2	2:165589714:T:C	165589714	C	ADD	1536	16.84	8.747	-0.3013	33.99	1.926	0.05435
4	4:72650679:C:T	72650679	T	ADD	1536	11.64	6.047	-0.2084	23.5	1.926	0.05435
5	5:111931990:T:C	111931990	T	ADD	1536	-9.751	5.064	-19.68	0.1745	-1.925	0.05435
10	10:124164654:A:G	124164654	G	ADD	1536	-10.17	5.28	-20.52	0.1819	-1.926	0.05435
13	13:22763097:C:A	22763097	A	ADD	1536	8.133	4.224	-0.1455	16.41	1.926	0.05435
5	5:33881252:G:A	33881252	A	ADD	1536	-16.06	8.343	-32.42	0.2877	-1.925	0.05436
5	5:33882847:C:T	33882847	T	ADD	1536	-16.06	8.343	-32.42	0.2877	-1.925	0.05436
5	5:33885310:T:C	33885310	C	ADD	1536	-16.06	8.343	-32.42	0.2877	-1.925	0.05436
5	5:33885413:C:A	33885413	A	ADD	1536	-16.06	8.343	-32.42	0.2877	-1.925	0.05436
8	8:67233802:C:T	67233802	T	ADD	1536	9.992	5.189	-0.1792	20.16	1.925	0.05436
9	9:133400958:A:C	133400958	A	ADD	1536	9.383	4.873	-0.1681	18.93	1.925	0.05436
13	13:109931248:A:G	109931248	G	ADD	1536	9.062	4.706	-0.1624	18.29	1.925	0.05436
16	16:85233114:T:G	85233114	G	ADD	1536	12.14	6.305	-0.2175	24.5	1.925	0.05436
20	20:8997810:A:G	8997810	G	ADD	1536	11.97	6.219	-0.2144	24.16	1.925	0.05436
6	6:16175023:T:C	16175023	C	ADD	1536	8.845	4.594	-0.1589	17.85	1.925	0.05437
6	6:16175030:C:T	16175030	T	ADD	1536	8.845	4.594	-0.1589	17.85	1.925	0.05437
6	6:33872149:G:A	33872149	G	ADD	1536	-8.128	4.222	-16.4	0.1461	-1.925	0.05437
13	13:20892214:C:T	20892214	T	ADD	1536	-8.235	4.277	-16.62	0.1479	-1.925	0.05437
17	17:47210899:A:G	47210899	G	ADD	1536	-8.169	4.243	-16.48	0.1471	-1.925	0.05438
4	4:72388883:G:A	72388883	A	ADD	1536	-8.477	4.403	-17.11	0.1532	-1.925	0.05439
7	7:20655392:C:T	20655392	T	ADD	1536	11.85	6.153	-0.214	23.91	1.925	0.05439
7	7:20655499:T:A	20655499	A	ADD	1536	11.85	6.153	-0.214	23.91	1.925	0.05439
13	13:22573700:A:G	22573700	G	ADD	1536	-18.91	9.825	-38.17	0.3418	-1.925	0.05439
13	13:22573798:A:C	22573798	C	ADD	1536	-18.91	9.825	-38.17	0.3418	-1.925	0.05439
13	13:22574038:T:C	22574038	C	ADD	1536	-18.91	9.825	-38.17	0.3418	-1.925	0.05439
13	13:22574279:C:T	22574279	T	ADD	1536	-18.91	9.825	-38.17	0.3418	-1.925	0.05439
13	13:50142595:A:G	50142595	A	ADD	1536	-8.489	4.41	-17.13	0.1534	-1.925	0.05439
5	5:5387114:T:C	5387114	C	ADD	1536	-12.48	6.48	-25.18	0.2256	-1.925	0.0544
5	5:5387840:G:A	5387840	A	ADD	1536	-12.48	6.48	-25.18	0.2256	-1.925	0.0544
12	12:10094841:A:G	10094841	A	ADD	1536	8.009	4.16	-0.1448	16.16	1.925	0.0544
11	11:116977888:G:A	116977888	G	ADD	1536	8.166	4.242	-0.1482	16.48	1.925	0.05441
11	11:116979689:T:C	116979689	T	ADD	1536	8.166	4.242	-0.1482	16.48	1.925	0.05441
12	12:27679505:A:G	27679505	G	ADD	1536	-9.587	4.98	-19.35	0.1739	-1.925	0.05441
12	12:27679641:A:G	27679641	G	ADD	1536	-9.587	4.98	-19.35	0.1739	-1.925	0.05441
14	14:100051972:G:A	100051972	A	ADD	1536	-9.079	4.716	-18.32	0.1645	-1.925	0.05441
15	15:86348389:G:A	86348389	G	ADD	1536	-11.01	5.719	-22.22	0.1997	-1.925	0.05441
2	2:227355687:A:G	227355687	G	ADD	1536	-16.33	8.483	-32.96	0.297	-1.925	0.05442
14	14:44250094:T:G	44250094	G	ADD	1536	13.68	7.109	-0.2488	27.62	1.925	0.05442
4	4:28820139:A:C	28820139	C	ADD	1536	-17.33	9.005	-34.98	0.3169	-1.925	0.05444
4	4:28825594:G:A	28825594	A	ADD	1536	-17.33	9.005	-34.98	0.3169	-1.925	0.05444
4	4:28827065:C:T	28827065	T	ADD	1536	-17.33	9.005	-34.98	0.3169	-1.925	0.05444
2	2:86352785:G:A	86352785	G	ADD	1536	-8.663	4.501	-17.49	0.1588	-1.925	0.05445
2	2:153030869:G:A	153030869	A	ADD	1536	-9.346	4.856	-18.86	0.171	-1.925	0.05445
4	4:48203469:C:G	48203469	C	ADD	1536	8.275	4.299	-0.1514	16.7	1.925	0.05445
6	6:30047301:A:C	30047301	C	ADD	1536	15.72	8.167	-0.2877	31.73	1.925	0.05445
6	6:165462893:G:A	165462893	A	ADD	1536	-9.139	4.748	-18.45	0.1674	-1.925	0.05445
7	7:114296102:T:C	114296102	T	ADD	1536	-8.135	4.226	-16.42	0.1489	-1.925	0.05445
9	9:106369944:G:A	106369944	A	ADD	1536	13.55	7.041	-0.2484	27.35	1.925	0.05445
14	14:100051939:G:A	100051939	A	ADD	1536	-9.077	4.716	-18.32	0.1661	-1.925	0.05445
20	20:16657667:G:C	16657667	C	ADD	1536	9.677	5.028	-0.1772	19.53	1.925	0.05445
20	20:16657832:A:G	16657832	G	ADD	1536	9.677	5.028	-0.1772	19.53	1.925	0.05445
20	20:16658479:T:G	16658479	G	ADD	1536	9.677	5.028	-0.1772	19.53	1.925	0.05445
20	20:16659289:C:T	16659289	T	ADD	1536	9.677	5.028	-0.1772	19.53	1.925	0.05445
4	4:169643079:C:T	169643079	T	ADD	1536	8.456	4.394	-0.1552	17.07	1.925	0.05446
4	4:169643168:A:G	169643168	G	ADD	1536	8.456	4.394	-0.1552	17.07	1.925	0.05446
4	4:171408481:A:C	171408481	C	ADD	1536	-13.82	7.178	-27.88	0.2535	-1.925	0.05446
6	6:159550853:G:A	159550853	G	ADD	1536	-10.05	5.221	-20.28	0.1844	-1.925	0.05446
7	7:34553494:G:A	34553494	A	ADD	1536	15.77	8.194	-0.2891	31.83	1.925	0.05446
7	7:34561065:T:A	34561065	A	ADD	1536	15.77	8.194	-0.2891	31.83	1.925	0.05446
7	7:34561503:G:A	34561503	A	ADD	1536	15.77	8.194	-0.2891	31.83	1.925	0.05446
7	7:34563425:G:C	34563425	C	ADD	1536	15.77	8.194	-0.2891	31.83	1.925	0.05446
19	19:33369611:C:A	33369611	A	ADD	1536	14.24	7.4	-0.2616	28.75	1.925	0.05446
4	4:82258475:C:T	82258475	T	ADD	1536	8.447	4.389	-0.1555	17.05	1.925	0.05447
6	6:101880376:A:G	101880376	A	ADD	1536	-12.42	6.453	-25.07	0.2284	-1.925	0.05447
14	14:47540982:C:G	47540982	G	ADD	1536	8.547	4.441	-0.1573	17.25	1.925	0.05447
14	14:47541035:G:A	47541035	A	ADD	1536	8.547	4.441	-0.1573	17.25	1.925	0.05447
14	14:47542762:G:A	47542762	A	ADD	1536	8.547	4.441	-0.1573	17.25	1.925	0.05447
14	14:47543368:G:C	47543368	C	ADD	1536	8.547	4.441	-0.1573	17.25	1.925	0.05447
14	14:47545401:A:G	47545401	G	ADD	1536	8.547	4.441	-0.1573	17.25	1.925	0.05447
19	19:15992553:A:G	15992553	G	ADD	1536	8.182	4.252	-0.1505	16.52	1.925	0.05447
2	2:234788542:T:A	234788542	A	ADD	1536	17.23	8.955	-0.3177	34.79	1.924	0.05448
2	2:234788734:G:A	234788734	A	ADD	1536	17.23	8.955	-0.3177	34.79	1.924	0.05448
2	2:234790181:G:A	234790181	A	ADD	1536	17.23	8.955	-0.3177	34.79	1.924	0.05448
2	2:234793402:G:T	234793402	T	ADD	1536	17.23	8.955	-0.3177	34.79	1.924	0.05448
2	2:234794286:A:G	234794286	G	ADD	1536	17.23	8.955	-0.3177	34.79	1.924	0.05448
2	2:234796001:T:G	234796001	G	ADD	1536	17.23	8.955	-0.3177	34.79	1.924	0.05448
2	2:234799231:G:A	234799231	A	ADD	1536	17.23	8.955	-0.3177	34.79	1.924	0.05448
3	3:35926289:C:A	35926289	A	ADD	1536	-12.76	6.629	-25.75	0.2354	-1.924	0.05448
4	4:28831378:C:T	28831378	T	ADD	1536	-17.1	8.885	-34.51	0.3154	-1.924	0.05448
4	4:28831379:A:C	28831379	C	ADD	1536	-17.1	8.885	-34.51	0.3154	-1.924	0.05448
6	6:54237850:C:T	54237850	T	ADD	1536	17.17	8.923	-0.3168	34.66	1.924	0.05448
6	6:54239305:C:G	54239305	G	ADD	1536	17.17	8.923	-0.3168	34.66	1.924	0.05448
11	11:5071953:A:T	5071953	T	ADD	1536	-8.984	4.668	-18.13	0.1655	-1.925	0.05448
11	11:5072267:C:A	5072267	A	ADD	1536	-8.984	4.668	-18.13	0.1655	-1.925	0.05448
11	11:5072707:C:T	5072707	T	ADD	1536	-8.984	4.668	-18.13	0.1655	-1.925	0.05448
11	11:5072770:C:A	5072770	A	ADD	1536	-8.984	4.668	-18.13	0.1655	-1.925	0.05448
11	11:5072942:T:C	5072942	C	ADD	1536	-8.984	4.668	-18.13	0.1655	-1.925	0.05448
11	11:5074301:C:T	5074301	T	ADD	1536	-8.984	4.668	-18.13	0.1655	-1.925	0.05448
11	11:5074530:A:G	5074530	G	ADD	1536	-8.984	4.668	-18.13	0.1655	-1.925	0.05448
11	11:5074945:G:T	5074945	T	ADD	1536	-8.984	4.668	-18.13	0.1655	-1.925	0.05448
11	11:5075033:C:G	5075033	G	ADD	1536	-8.984	4.668	-18.13	0.1655	-1.925	0.05448
11	11:5078999:A:G	5078999	G	ADD	1536	-8.984	4.668	-18.13	0.1655	-1.925	0.05448
11	11:5079094:C:G	5079094	G	ADD	1536	-8.984	4.668	-18.13	0.1655	-1.925	0.05448
11	11:5079400:A:G	5079400	G	ADD	1536	-8.984	4.668	-18.13	0.1655	-1.925	0.05448
11	11:5079592:A:G	5079592	G	ADD	1536	-8.984	4.668	-18.13	0.1655	-1.925	0.05448
22	22:49067699:T:C	49067699	C	ADD	1536	-9.749	5.066	-19.68	0.1799	-1.924	0.05448
2	2:112496:A:C	112496	A	ADD	1536	11.84	6.154	-0.2187	23.9	1.924	0.05449
3	3:1576237:A:G	1576237	G	ADD	1536	-14	7.273	-28.25	0.2584	-1.924	0.05449
3	3:1576326:T:C	1576326	C	ADD	1536	-14	7.273	-28.25	0.2584	-1.924	0.05449
3	3:1577150:T:A	1577150	A	ADD	1536	-14	7.273	-28.25	0.2584	-1.924	0.05449
3	3:1577474:A:T	1577474	T	ADD	1536	-14	7.273	-28.25	0.2584	-1.924	0.05449
3	3:1577889:A:G	1577889	G	ADD	1536	-14	7.273	-28.25	0.2584	-1.924	0.05449
3	3:1578612:G:A	1578612	A	ADD	1536	-14	7.273	-28.25	0.2584	-1.924	0.05449
3	3:1578660:G:C	1578660	C	ADD	1536	-14	7.273	-28.25	0.2584	-1.924	0.05449
3	3:1578691:G:A	1578691	A	ADD	1536	-14	7.273	-28.25	0.2584	-1.924	0.05449
4	4:180148431:G:A	180148431	A	ADD	1536	-19.07	9.91	-38.5	0.3521	-1.924	0.05449
7	7:128808488:C:T	128808488	T	ADD	1536	-11.99	6.232	-24.21	0.2216	-1.924	0.05449
13	13:36333519:G:A	36333519	A	ADD	1536	8.077	4.197	-0.1493	16.3	1.924	0.05449
13	13:36333956:A:G	36333956	G	ADD	1536	8.077	4.197	-0.1493	16.3	1.924	0.05449
3	3:190160300:C:T	190160300	C	ADD	1536	8.315	4.321	-0.1541	16.78	1.924	0.0545
3	3:190164487:A:G	190164487	A	ADD	1536	8.315	4.321	-0.1541	16.78	1.924	0.0545
14	14:102510874:G:A	102510874	A	ADD	1536	-9.617	4.997	-19.41	0.1782	-1.924	0.0545
5	5:128015581:G:C	128015581	C	ADD	1536	9.358	4.863	-0.1738	18.89	1.924	0.05451
15	15:58415673:T:C	58415673	C	ADD	1536	-11.02	5.728	-22.25	0.2044	-1.924	0.05451
15	15:58415912:C:G	58415912	G	ADD	1536	-11.02	5.728	-22.25	0.2044	-1.924	0.05451
18	18:13465295:G:A	13465295	A	ADD	1536	-11.98	6.227	-24.19	0.2225	-1.924	0.05451
3	3:29564714:C:T	29564714	T	ADD	1536	8.675	4.509	-0.1616	17.51	1.924	0.05452
6	6:31262924:C:T	31262924	T	ADD	1536	-17.06	8.867	-34.44	0.3172	-1.924	0.05452
6	6:31263216:G:A	31263216	A	ADD	1536	-17.06	8.867	-34.44	0.3172	-1.924	0.05452
6	6:31263297:G:A	31263297	A	ADD	1536	-17.06	8.867	-34.44	0.3172	-1.924	0.05452
6	6:31263475:T:G	31263475	G	ADD	1536	-17.06	8.867	-34.44	0.3172	-1.924	0.05452
6	6:31263911:C:T	31263911	T	ADD	1536	-17.06	8.867	-34.44	0.3172	-1.924	0.05452
6	6:31264234:G:A	31264234	A	ADD	1536	-17.06	8.867	-34.44	0.3172	-1.924	0.05452
6	6:31264246:T:C	31264246	C	ADD	1536	-17.06	8.867	-34.44	0.3172	-1.924	0.05452
6	6:31264598:A:G	31264598	G	ADD	1536	-17.06	8.867	-34.44	0.3172	-1.924	0.05452
6	6:31264619:T:A	31264619	A	ADD	1536	-17.06	8.867	-34.44	0.3172	-1.924	0.05452
6	6:31265057:T:A	31265057	A	ADD	1536	-17.06	8.867	-34.44	0.3172	-1.924	0.05452
7	7:37786514:A:G	37786514	A	ADD	1536	-12.87	6.691	-25.99	0.2397	-1.924	0.05452
9	9:87413046:G:C	87413046	C	ADD	1536	-11.24	5.84	-22.68	0.2092	-1.924	0.05452
11	11:10184463:C:A	10184463	A	ADD	1536	9.233	4.798	-0.1716	18.64	1.924	0.05452
11	11:88566108:A:T	88566108	A	ADD	1536	8.237	4.281	-0.1531	16.63	1.924	0.05452
11	11:88566485:T:G	88566485	T	ADD	1536	8.237	4.281	-0.1531	16.63	1.924	0.05452
15	15:48855753:C:T	48855753	T	ADD	1536	-9.75	5.067	-19.68	0.1815	-1.924	0.05452
15	15:48856119:T:C	48856119	C	ADD	1536	-9.75	5.067	-19.68	0.1815	-1.924	0.05452
15	15:48863274:G:C	48863274	C	ADD	1536	-9.75	5.067	-19.68	0.1815	-1.924	0.05452
21	21:16697515:C:A	16697515	A	ADD	1536	11.3	5.874	-0.2104	22.82	1.924	0.05452
1	1:214013990:G:A	214013990	A	ADD	1536	15.86	8.24	-0.2957	32.01	1.924	0.05453
3	3:86747987:A:T	86747987	T	ADD	1536	-12.04	6.256	-24.3	0.2245	-1.924	0.05453
4	4:24043286:A:T	24043286	T	ADD	1536	-9.509	4.942	-19.2	0.1774	-1.924	0.05453
5	5:17796406:G:A	17796406	G	ADD	1536	8.096	4.208	-0.151	16.34	1.924	0.05453
5	5:17796843:G:A	17796843	G	ADD	1536	8.096	4.208	-0.151	16.34	1.924	0.05453
5	5:17797302:G:A	17797302	G	ADD	1536	8.096	4.208	-0.151	16.34	1.924	0.05453
11	11:107652389:G:C	107652389	C	ADD	1536	-8.645	4.493	-17.45	0.1612	-1.924	0.05453
16	16:11489686:C:T	11489686	C	ADD	1536	-8.715	4.529	-17.59	0.1626	-1.924	0.05453
1	1:219663516:C:T	219663516	T	ADD	1536	-8.812	4.58	-17.79	0.1648	-1.924	0.05454
1	1:219665008:C:T	219665008	T	ADD	1536	-8.812	4.58	-17.79	0.1648	-1.924	0.05454
2	2:131037447:G:A	131037447	A	ADD	1536	-8.012	4.164	-16.17	0.1498	-1.924	0.05454
2	2:196529403:A:C	196529403	C	ADD	1536	-11.7	6.084	-23.63	0.2186	-1.924	0.05454
3	3:80293231:G:T	80293231	T	ADD	1536	-8.286	4.306	-16.73	0.1547	-1.924	0.05454
3	3:80295292:G:A	80295292	A	ADD	1536	-8.286	4.306	-16.73	0.1547	-1.924	0.05454
3	3:80302127:C:T	80302127	T	ADD	1536	-8.286	4.306	-16.73	0.1547	-1.924	0.05454
3	3:80302949:A:G	80302949	G	ADD	1536	-8.286	4.306	-16.73	0.1547	-1.924	0.05454
3	3:80303443:A:G	80303443	G	ADD	1536	-8.286	4.306	-16.73	0.1547	-1.924	0.05454
3	3:80307455:T:C	80307455	C	ADD	1536	-8.286	4.306	-16.73	0.1547	-1.924	0.05454
3	3:80308591:A:T	80308591	T	ADD	1536	-8.286	4.306	-16.73	0.1547	-1.924	0.05454
4	4:72634975:G:A	72634975	G	ADD	1536	8.302	4.315	-0.155	16.76	1.924	0.05454
4	4:72636272:C:T	72636272	C	ADD	1536	8.302	4.315	-0.155	16.76	1.924	0.05454
8	8:16500728:A:G	16500728	G	ADD	1536	-8.354	4.342	-16.86	0.1562	-1.924	0.05454
3	3:71199024:G:A	71199024	G	ADD	1536	-12.4	6.446	-25.04	0.2323	-1.924	0.05455
3	3:152327292:T:G	152327292	G	ADD	1536	15.48	8.046	-0.29	31.25	1.924	0.05455
3	3:152329989:C:T	152329989	T	ADD	1536	15.48	8.046	-0.29	31.25	1.924	0.05455
3	3:152331312:A:G	152331312	G	ADD	1536	15.48	8.046	-0.29	31.25	1.924	0.05455
3	3:152332213:C:T	152332213	T	ADD	1536	15.48	8.046	-0.29	31.25	1.924	0.05455
3	3:152336086:C:T	152336086	T	ADD	1536	15.48	8.046	-0.29	31.25	1.924	0.05455
6	6:47340783:A:C	47340783	A	ADD	1536	12.78	6.643	-0.2395	25.8	1.924	0.05455
8	8:15260377:C:G	15260377	C	ADD	1536	-8.63	4.486	-17.42	0.1618	-1.924	0.05455
16	16:19216227:G:A	19216227	A	ADD	1536	-9.28	4.823	-18.73	0.1739	-1.924	0.05455
4	4:59503726:A:G	59503726	G	ADD	1536	-9.199	4.782	-18.57	0.1729	-1.924	0.05456
5	5:86891386:G:A	86891386	A	ADD	1536	7.996	4.156	-0.15	16.14	1.924	0.05456
16	16:82845373:C:G	82845373	G	ADD	1536	-13.75	7.148	-27.76	0.2584	-1.924	0.05456
16	16:82845550:A:T	82845550	T	ADD	1536	-13.75	7.148	-27.76	0.2584	-1.924	0.05456
2	2:218029413:T:C	218029413	C	ADD	1536	8.205	4.265	-0.1543	16.56	1.924	0.05457
2	2:233678326:G:A	233678326	A	ADD	1536	-8.333	4.332	-16.82	0.1569	-1.924	0.05457
8	8:3928856:A:G	3928856	G	ADD	1536	-8.485	4.411	-17.13	0.1596	-1.924	0.05457
20	20:34131396:C:T	34131396	T	ADD	1536	-11.29	5.871	-22.8	0.2124	-1.924	0.05457
20	20:34133030:C:T	34133030	T	ADD	1536	-11.29	5.871	-22.8	0.2124	-1.924	0.05457
20	20:34136791:C:T	34136791	T	ADD	1536	-11.29	5.871	-22.8	0.2124	-1.924	0.05457
20	20:34148488:G:A	34148488	A	ADD	1536	-11.29	5.871	-22.8	0.2124	-1.924	0.05457
20	20:34150207:G:A	34150207	A	ADD	1536	-11.29	5.871	-22.8	0.2124	-1.924	0.05457
20	20:34152782:C:T	34152782	T	ADD	1536	-11.29	5.871	-22.8	0.2124	-1.924	0.05457
20	20:34154937:G:C	34154937	C	ADD	1536	-11.29	5.871	-22.8	0.2124	-1.924	0.05457
1	1:159181869:T:C	159181869	C	ADD	1536	-8.074	4.197	-16.3	0.1524	-1.924	0.05458
1	1:159182095:C:T	159182095	T	ADD	1536	-8.074	4.197	-16.3	0.1524	-1.924	0.05458
1	1:159185343:T:C	159185343	C	ADD	1536	-8.074	4.197	-16.3	0.1524	-1.924	0.05458
6	6:32705767:A:T	32705767	A	ADD	1536	-10.72	5.573	-21.64	0.2021	-1.924	0.05458
17	17:14897097:G:A	14897097	A	ADD	1536	8.781	4.565	-0.1657	17.73	1.924	0.05458
2	2:52949477:C:T	52949477	T	ADD	1536	9.843	5.117	-0.1861	19.87	1.924	0.05459
5	5:127365030:T:C	127365030	C	ADD	1536	8.872	4.612	-0.1677	17.91	1.924	0.05459
5	5:127368393:C:T	127368393	T	ADD	1536	8.872	4.612	-0.1677	17.91	1.924	0.05459
8	8:16495237:T:C	16495237	C	ADD	1536	-8.318	4.324	-16.79	0.1571	-1.924	0.05459
12	12:27677505:G:T	27677505	T	ADD	1536	-9.563	4.972	-19.31	0.1808	-1.924	0.05459
13	13:75689236:T:C	75689236	T	ADD	1536	8.294	4.312	-0.1569	16.75	1.924	0.05459
18	18:68778863:C:T	68778863	T	ADD	1536	13.76	7.152	-0.26	27.77	1.924	0.05459
18	18:68778913:T:G	68778913	G	ADD	1536	13.76	7.152	-0.26	27.77	1.924	0.05459
18	18:68779035:A:G	68779035	G	ADD	1536	13.76	7.152	-0.26	27.77	1.924	0.05459
18	18:68779084:T:C	68779084	C	ADD	1536	13.76	7.152	-0.26	27.77	1.924	0.05459
18	18:68779085:G:A	68779085	A	ADD	1536	13.76	7.152	-0.26	27.77	1.924	0.05459
18	18:68779140:C:T	68779140	T	ADD	1536	13.76	7.152	-0.26	27.77	1.924	0.05459
18	18:68779325:C:T	68779325	T	ADD	1536	13.76	7.152	-0.26	27.77	1.924	0.05459
18	18:68779367:A:G	68779367	G	ADD	1536	13.76	7.152	-0.26	27.77	1.924	0.05459
18	18:68779387:A:G	68779387	G	ADD	1536	13.76	7.152	-0.26	27.77	1.924	0.05459
18	18:68779471:G:T	68779471	T	ADD	1536	13.76	7.152	-0.26	27.77	1.924	0.05459
18	18:68779507:G:A	68779507	A	ADD	1536	13.76	7.152	-0.26	27.77	1.924	0.05459
18	18:68779538:C:T	68779538	T	ADD	1536	13.76	7.152	-0.26	27.77	1.924	0.05459
18	18:68779792:G:C	68779792	C	ADD	1536	13.76	7.152	-0.26	27.77	1.924	0.05459
18	18:68779824:G:A	68779824	A	ADD	1536	13.76	7.152	-0.26	27.77	1.924	0.05459
18	18:68779993:G:A	68779993	A	ADD	1536	13.76	7.152	-0.26	27.77	1.924	0.05459
18	18:68780741:C:T	68780741	T	ADD	1536	13.76	7.152	-0.26	27.77	1.924	0.05459
18	18:68780778:G:A	68780778	A	ADD	1536	13.76	7.152	-0.26	27.77	1.924	0.05459
18	18:68780980:G:C	68780980	C	ADD	1536	13.76	7.152	-0.26	27.77	1.924	0.05459
18	18:68780998:A:G	68780998	G	ADD	1536	13.76	7.152	-0.26	27.77	1.924	0.05459
18	18:68781010:C:T	68781010	T	ADD	1536	13.76	7.152	-0.26	27.77	1.924	0.05459
18	18:68781128:A:G	68781128	G	ADD	1536	13.76	7.152	-0.26	27.77	1.924	0.05459
18	18:68781160:A:G	68781160	G	ADD	1536	13.76	7.152	-0.26	27.77	1.924	0.05459
18	18:68781214:C:T	68781214	T	ADD	1536	13.76	7.152	-0.26	27.77	1.924	0.05459
18	18:68781216:T:C	68781216	C	ADD	1536	13.76	7.152	-0.26	27.77	1.924	0.05459
18	18:68781223:A:G	68781223	G	ADD	1536	13.76	7.152	-0.26	27.77	1.924	0.05459
18	18:68781558:G:C	68781558	C	ADD	1536	13.76	7.152	-0.26	27.77	1.924	0.05459
5	5:127236652:T:G	127236652	T	ADD	1536	8.148	4.236	-0.1544	16.45	1.924	0.0546
5	5:127242087:A:C	127242087	A	ADD	1536	8.148	4.236	-0.1544	16.45	1.924	0.0546
5	5:127243500:C:G	127243500	C	ADD	1536	8.148	4.236	-0.1544	16.45	1.924	0.0546
5	5:127245143:G:A	127245143	G	ADD	1536	8.148	4.236	-0.1544	16.45	1.924	0.0546
5	5:165692938:T:G	165692938	T	ADD	1536	-8.871	4.612	-17.91	0.1682	-1.924	0.0546
10	10:55762042:G:T	55762042	G	ADD	1536	-8.282	4.306	-16.72	0.1568	-1.924	0.0546
13	13:84715933:G:A	84715933	A	ADD	1536	10.07	5.236	-0.1908	20.34	1.924	0.0546
13	13:84716454:G:A	84716454	A	ADD	1536	10.07	5.236	-0.1908	20.34	1.924	0.0546
13	13:84719285:C:T	84719285	T	ADD	1536	10.07	5.236	-0.1908	20.34	1.924	0.0546
13	13:84722157:A:G	84722157	G	ADD	1536	10.07	5.236	-0.1908	20.34	1.924	0.0546
13	13:84724848:G:T	84724848	T	ADD	1536	10.07	5.236	-0.1908	20.34	1.924	0.0546
13	13:84732355:A:G	84732355	G	ADD	1536	10.14	5.274	-0.192	20.48	1.924	0.0546
13	13:104333632:C:A	104333632	A	ADD	1536	-16.95	8.809	-34.21	0.3211	-1.924	0.0546
14	14:23902753:G:A	23902753	A	ADD	1536	-8.329	4.33	-16.82	0.1578	-1.924	0.0546
18	18:13432582:G:C	13432582	C	ADD	1536	8.482	4.409	-0.1608	17.12	1.923	0.0546
2	2:80864323:A:G	80864323	A	ADD	1536	-8.469	4.403	-17.1	0.1609	-1.923	0.05461
2	2:191793889:T:C	191793889	C	ADD	1536	10.84	5.637	-0.2059	21.89	1.923	0.05461
2	2:191799600:T:G	191799600	G	ADD	1536	10.84	5.637	-0.2059	21.89	1.923	0.05461
2	2:191801975:T:G	191801975	G	ADD	1536	10.84	5.637	-0.2059	21.89	1.923	0.05461
2	2:191805546:A:G	191805546	G	ADD	1536	10.84	5.637	-0.2059	21.89	1.923	0.05461
2	2:191807359:C:T	191807359	T	ADD	1536	10.84	5.637	-0.2059	21.89	1.923	0.05461
2	2:191808780:T:G	191808780	G	ADD	1536	10.84	5.637	-0.2059	21.89	1.923	0.05461
2	2:191813283:T:A	191813283	A	ADD	1536	10.84	5.637	-0.2059	21.89	1.923	0.05461
2	2:191815052:C:T	191815052	T	ADD	1536	10.84	5.637	-0.2059	21.89	1.923	0.05461
4	4:77000581:T:G	77000581	G	ADD	1536	8.798	4.574	-0.167	17.76	1.923	0.05461
4	4:77001005:C:T	77001005	T	ADD	1536	8.798	4.574	-0.167	17.76	1.923	0.05461
4	4:77001170:A:G	77001170	G	ADD	1536	8.798	4.574	-0.167	17.76	1.923	0.05461
4	4:77001331:A:G	77001331	G	ADD	1536	8.798	4.574	-0.167	17.76	1.923	0.05461
4	4:77001598:A:G	77001598	G	ADD	1536	8.798	4.574	-0.167	17.76	1.923	0.05461
4	4:77001719:T:C	77001719	C	ADD	1536	8.798	4.574	-0.167	17.76	1.923	0.05461
4	4:77001732:C:T	77001732	T	ADD	1536	8.798	4.574	-0.167	17.76	1.923	0.05461
4	4:77001820:C:T	77001820	T	ADD	1536	8.798	4.574	-0.167	17.76	1.923	0.05461
4	4:77001838:A:G	77001838	G	ADD	1536	8.798	4.574	-0.167	17.76	1.923	0.05461
4	4:77002113:T:G	77002113	G	ADD	1536	8.798	4.574	-0.167	17.76	1.923	0.05461
4	4:77002250:G:A	77002250	A	ADD	1536	8.798	4.574	-0.167	17.76	1.923	0.05461
4	4:77002282:T:G	77002282	G	ADD	1536	8.798	4.574	-0.167	17.76	1.923	0.05461
4	4:77002517:A:G	77002517	G	ADD	1536	8.798	4.574	-0.167	17.76	1.923	0.05461
4	4:77002723:A:C	77002723	C	ADD	1536	8.798	4.574	-0.167	17.76	1.923	0.05461
4	4:77002743:C:G	77002743	G	ADD	1536	8.798	4.574	-0.167	17.76	1.923	0.05461
4	4:77002792:G:T	77002792	T	ADD	1536	8.798	4.574	-0.167	17.76	1.923	0.05461
4	4:77002934:G:A	77002934	A	ADD	1536	8.798	4.574	-0.167	17.76	1.923	0.05461
10	10:134729333:G:A	134729333	A	ADD	1536	-8.582	4.461	-17.33	0.1628	-1.923	0.05461
16	16:53812614:G:A	53812614	A	ADD	1536	-10.38	5.396	-20.95	0.197	-1.923	0.05461
18	18:711341:G:A	711341	A	ADD	1536	9.624	5.004	-0.1826	19.43	1.923	0.05461
3	3:189661150:C:A	189661150	A	ADD	1536	-9.655	5.02	-19.49	0.1837	-1.923	0.05462
5	5:1959751:C:T	1959751	T	ADD	1536	-8.014	4.167	-16.18	0.1526	-1.923	0.05462
6	6:18648668:T:C	18648668	C	ADD	1536	-9.729	5.059	-19.64	0.1853	-1.923	0.05462
6	6:18648867:T:C	18648867	C	ADD	1536	-9.729	5.059	-19.64	0.1853	-1.923	0.05462
6	6:18648924:C:G	18648924	G	ADD	1536	-9.729	5.059	-19.64	0.1853	-1.923	0.05462
6	6:43423647:T:C	43423647	C	ADD	1536	12.84	6.675	-0.2445	25.92	1.923	0.05462
6	6:43426350:A:G	43426350	G	ADD	1536	12.84	6.675	-0.2445	25.92	1.923	0.05462
6	6:43427850:C:A	43427850	A	ADD	1536	12.84	6.675	-0.2445	25.92	1.923	0.05462
6	6:43429008:A:C	43429008	C	ADD	1536	12.84	6.675	-0.2445	25.92	1.923	0.05462
10	10:72515288:C:T	72515288	T	ADD	1536	-12.3	6.395	-24.83	0.2342	-1.923	0.05462
10	10:72515654:A:G	72515654	G	ADD	1536	-12.3	6.395	-24.83	0.2342	-1.923	0.05462
18	18:709202:G:A	709202	A	ADD	1536	9.587	4.984	-0.1826	19.36	1.923	0.05462
1	1:161481752:A:C	161481752	C	ADD	1536	10.16	5.283	-0.1936	20.52	1.923	0.05463
8	8:140927055:C:T	140927055	T	ADD	1536	-16.23	8.438	-32.77	0.3098	-1.923	0.05463
8	8:140927068:C:T	140927068	T	ADD	1536	-16.23	8.438	-32.77	0.3098	-1.923	0.05463
8	8:140927113:T:C	140927113	C	ADD	1536	-16.23	8.438	-32.77	0.3098	-1.923	0.05463
8	8:140927203:G:C	140927203	C	ADD	1536	-16.23	8.438	-32.77	0.3098	-1.923	0.05463
10	10:70959617:C:T	70959617	C	ADD	1536	-8.451	4.394	-17.06	0.1611	-1.923	0.05463
13	13:32744352:C:T	32744352	T	ADD	1536	8.999	4.679	-0.1717	18.17	1.923	0.05463
3	3:75525724:A:G	75525724	G	ADD	1536	16.81	8.741	-0.321	33.94	1.923	0.05464
3	3:169113528:G:A	169113528	A	ADD	1536	17.71	9.207	-0.3383	35.75	1.923	0.05464
3	3:169119429:C:T	169119429	T	ADD	1536	17.71	9.207	-0.3383	35.75	1.923	0.05464
3	3:169119816:G:A	169119816	A	ADD	1536	17.71	9.207	-0.3383	35.75	1.923	0.05464
6	6:39431229:C:A	39431229	A	ADD	1536	-9.152	4.759	-18.48	0.1748	-1.923	0.05464
6	6:39439484:A:T	39439484	T	ADD	1536	-9.152	4.759	-18.48	0.1748	-1.923	0.05464
6	6:39440674:C:T	39440674	T	ADD	1536	-9.152	4.759	-18.48	0.1748	-1.923	0.05464
13	13:103759947:T:A	103759947	A	ADD	1536	8.646	4.496	-0.1657	17.46	1.923	0.05465
14	14:46865281:A:G	46865281	G	ADD	1536	10.08	5.243	-0.193	20.36	1.923	0.05465
2	2:165601673:G:A	165601673	A	ADD	1536	-15.63	8.129	-31.56	0.2999	-1.923	0.05466
7	7:104532206:A:G	104532206	G	ADD	1536	-8.288	4.31	-16.74	0.159	-1.923	0.05466
7	7:104533827:A:G	104533827	G	ADD	1536	-8.288	4.31	-16.74	0.159	-1.923	0.05466
7	7:104538488:A:G	104538488	G	ADD	1536	-8.288	4.31	-16.74	0.159	-1.923	0.05466
7	7:104538736:A:G	104538736	G	ADD	1536	-8.288	4.31	-16.74	0.159	-1.923	0.05466
7	7:104538990:C:A	104538990	A	ADD	1536	-8.288	4.31	-16.74	0.159	-1.923	0.05466
7	7:104539082:A:C	104539082	C	ADD	1536	-8.288	4.31	-16.74	0.159	-1.923	0.05466
7	7:104539890:A:G	104539890	G	ADD	1536	-8.288	4.31	-16.74	0.159	-1.923	0.05466
7	7:104544016:G:A	104544016	A	ADD	1536	-8.288	4.31	-16.74	0.159	-1.923	0.05466
8	8:17526303:G:A	17526303	A	ADD	1536	-10.15	5.277	-20.49	0.1946	-1.923	0.05466
8	8:17526499:C:T	17526499	T	ADD	1536	-10.15	5.277	-20.49	0.1946	-1.923	0.05466
1	1:234650782:A:T	234650782	A	ADD	1536	-9.23	4.8	-18.64	0.1777	-1.923	0.05467
4	4:183079434:T:G	183079434	G	ADD	1536	-8.193	4.26	-16.54	0.1577	-1.923	0.05467
5	5:1010083:A:G	1010083	G	ADD	1536	10.07	5.239	-0.1937	20.34	1.923	0.05467
6	6:133578733:G:A	133578733	A	ADD	1536	-8.147	4.237	-16.45	0.1568	-1.923	0.05467
9	9:6913722:T:C	6913722	C	ADD	1536	10.45	5.435	-0.2011	21.11	1.923	0.05467
15	15:80844727:T:C	80844727	C	ADD	1536	-12.07	6.276	-24.37	0.232	-1.923	0.05467
2	2:106146772:G:C	106146772	C	ADD	1536	8.68	4.514	-0.1672	17.53	1.923	0.05468
14	14:87854662:C:T	87854662	T	ADD	1536	8.494	4.417	-0.1637	17.15	1.923	0.05468
14	14:87856285:C:T	87856285	T	ADD	1536	8.494	4.417	-0.1637	17.15	1.923	0.05468
14	14:87856599:G:A	87856599	A	ADD	1536	8.494	4.417	-0.1637	17.15	1.923	0.05468
14	14:87859058:T:A	87859058	A	ADD	1536	8.494	4.417	-0.1637	17.15	1.923	0.05468
1	1:917640:G:A	917640	A	ADD	1536	12.13	6.309	-0.2347	24.5	1.923	0.05469
6	6:34764443:A:G	34764443	G	ADD	1536	12.55	6.528	-0.2428	25.35	1.923	0.05469
12	12:2171629:A:G	2171629	G	ADD	1536	12.59	6.548	-0.2434	25.43	1.923	0.05469
18	18:64767560:G:A	64767560	G	ADD	1536	8.283	4.308	-0.1599	16.73	1.923	0.05469
18	18:75086410:A:G	75086410	G	ADD	1536	9.397	4.887	-0.1815	18.98	1.923	0.05469
18	18:75086448:A:G	75086448	G	ADD	1536	9.397	4.887	-0.1815	18.98	1.923	0.05469
4	4:139028625:C:A	139028625	A	ADD	1536	15.64	8.135	-0.3031	31.59	1.923	0.0547
5	5:78436773:C:T	78436773	T	ADD	1536	8.207	4.268	-0.1588	16.57	1.923	0.0547
8	8:138140557:T:A	138140557	T	ADD	1536	-8.396	4.367	-16.95	0.1625	-1.923	0.0547
11	11:43171177:C:A	43171177	A	ADD	1536	-11.48	5.968	-23.17	0.222	-1.923	0.0547
11	11:43172612:T:C	43172612	C	ADD	1536	-11.48	5.968	-23.17	0.222	-1.923	0.0547
11	11:43173976:G:A	43173976	A	ADD	1536	-11.48	5.968	-23.17	0.222	-1.923	0.0547
1	1:65936181:G:A	65936181	A	ADD	1536	13.44	6.991	-0.2607	27.15	1.923	0.05471
8	8:5711848:C:G	5711848	G	ADD	1536	-11.25	5.852	-22.72	0.2182	-1.923	0.05471
8	8:5711850:A:C	5711850	C	ADD	1536	-11.25	5.852	-22.72	0.2182	-1.923	0.05471
9	9:8596492:T:A	8596492	A	ADD	1536	9.864	5.13	-0.1912	19.92	1.923	0.05471
13	13:45636863:C:T	45636863	T	ADD	1536	18.06	9.395	-0.3502	36.48	1.923	0.05471
4	4:35797082:G:A	35797082	A	ADD	1536	9.748	5.07	-0.1895	19.69	1.923	0.05472
4	4:35797164:T:C	35797164	C	ADD	1536	9.748	5.07	-0.1895	19.69	1.923	0.05472
4	4:35797864:A:C	35797864	C	ADD	1536	9.748	5.07	-0.1895	19.69	1.923	0.05472
4	4:35801591:C:T	35801591	T	ADD	1536	9.748	5.07	-0.1895	19.69	1.923	0.05472
4	4:35803168:A:G	35803168	G	ADD	1536	9.748	5.07	-0.1895	19.69	1.923	0.05472
4	4:35803591:T:C	35803591	C	ADD	1536	9.748	5.07	-0.1895	19.69	1.923	0.05472
4	4:35804332:A:T	35804332	T	ADD	1536	9.748	5.07	-0.1895	19.69	1.923	0.05472
4	4:35804634:G:A	35804634	A	ADD	1536	9.748	5.07	-0.1895	19.69	1.923	0.05472
4	4:35805571:T:C	35805571	C	ADD	1536	9.748	5.07	-0.1895	19.69	1.923	0.05472
4	4:35806813:T:C	35806813	C	ADD	1536	9.748	5.07	-0.1895	19.69	1.923	0.05472
4	4:35807399:C:T	35807399	T	ADD	1536	9.748	5.07	-0.1895	19.69	1.923	0.05472
4	4:35807703:G:A	35807703	A	ADD	1536	9.748	5.07	-0.1895	19.69	1.923	0.05472
4	4:35808830:G:A	35808830	A	ADD	1536	9.748	5.07	-0.1895	19.69	1.923	0.05472
15	15:68224530:G:C	68224530	C	ADD	1536	15.97	8.304	-0.3104	32.24	1.923	0.05472
15	15:68225883:T:A	68225883	A	ADD	1536	15.97	8.304	-0.3104	32.24	1.923	0.05472
6	6:106200875:T:C	106200875	C	ADD	1536	13.81	7.184	-0.2692	27.89	1.922	0.05473
12	12:25776515:A:C	25776515	C	ADD	1536	11.92	6.201	-0.2323	24.08	1.922	0.05473
12	12:25781711:C:T	25781711	T	ADD	1536	11.92	6.201	-0.2323	24.08	1.922	0.05473
12	12:25783948:G:A	25783948	A	ADD	1536	11.92	6.201	-0.2323	24.08	1.922	0.05473
12	12:25786062:C:T	25786062	T	ADD	1536	11.92	6.201	-0.2323	24.08	1.922	0.05473
12	12:25787346:T:A	25787346	A	ADD	1536	11.92	6.201	-0.2323	24.08	1.922	0.05473
13	13:75686229:T:C	75686229	T	ADD	1536	8.282	4.308	-0.1613	16.73	1.923	0.05473
13	13:75690695:A:G	75690695	A	ADD	1536	8.282	4.308	-0.1613	16.73	1.923	0.05473
13	13:100245247:G:A	100245247	A	ADD	1536	8.465	4.403	-0.1651	17.1	1.922	0.05473
15	15:53065676:A:G	53065676	A	ADD	1536	8.058	4.191	-0.157	16.27	1.923	0.05473
18	18:24937974:A:G	24937974	G	ADD	1536	8.126	4.227	-0.1585	16.41	1.922	0.05473
20	20:51809737:A:C	51809737	C	ADD	1536	-8.329	4.332	-16.82	0.1623	-1.922	0.05473
1	1:36549723:G:A	36549723	A	ADD	1536	-9.715	5.053	-19.62	0.1898	-1.922	0.05474
1	1:36550425:G:A	36550425	A	ADD	1536	-9.715	5.053	-19.62	0.1898	-1.922	0.05474
1	1:36552114:C:T	36552114	T	ADD	1536	-9.715	5.053	-19.62	0.1898	-1.922	0.05474
1	1:36556757:G:T	36556757	T	ADD	1536	-9.715	5.053	-19.62	0.1898	-1.922	0.05474
1	1:210007416:A:T	210007416	T	ADD	1536	-8.259	4.296	-16.68	0.1614	-1.922	0.05474
10	10:23936020:G:A	23936020	A	ADD	1536	8.287	4.311	-0.1618	16.74	1.922	0.05474
10	10:55857279:C:A	55857279	A	ADD	1536	-11.67	6.069	-23.56	0.2286	-1.922	0.05475
11	11:81027845:T:G	81027845	G	ADD	1536	16.65	8.66	-0.3258	33.62	1.922	0.05475
13	13:42844718:A:G	42844718	G	ADD	1536	-11.51	5.988	-23.25	0.2254	-1.922	0.05475
18	18:2828086:A:C	2828086	C	ADD	1536	-8.306	4.321	-16.77	0.1625	-1.922	0.05475
18	18:2828600:G:A	2828600	A	ADD	1536	-8.306	4.321	-16.77	0.1625	-1.922	0.05475
18	18:2828639:C:T	2828639	T	ADD	1536	-8.306	4.321	-16.77	0.1625	-1.922	0.05475
18	18:2828726:C:T	2828726	T	ADD	1536	-8.306	4.321	-16.77	0.1625	-1.922	0.05475
18	18:2829208:G:A	2829208	A	ADD	1536	-8.306	4.321	-16.77	0.1625	-1.922	0.05475
6	6:29823606:A:G	29823606	A	ADD	1536	14.11	7.342	-0.277	28.5	1.922	0.05476
6	6:29829596:A:G	29829596	A	ADD	1536	14.11	7.342	-0.277	28.5	1.922	0.05476
11	11:7571932:C:T	7571932	T	ADD	1536	13.66	7.104	-0.2677	27.58	1.922	0.05476
11	11:7574804:C:A	7574804	A	ADD	1536	13.66	7.104	-0.2677	27.58	1.922	0.05476
2	2:178455492:A:G	178455492	G	ADD	1536	-8.349	4.344	-16.86	0.1642	-1.922	0.05477
3	3:158541077:C:T	158541077	T	ADD	1536	15.71	8.173	-0.3091	31.73	1.922	0.05477
4	4:185881174:A:G	185881174	G	ADD	1536	8.701	4.527	-0.1711	17.57	1.922	0.05477
6	6:93129332:T:C	93129332	C	ADD	1536	8.943	4.653	-0.1758	18.06	1.922	0.05477
18	18:54976972:A:G	54976972	G	ADD	1536	-8.126	4.228	-16.41	0.1599	-1.922	0.05477
18	18:75690174:C:G	75690174	G	ADD	1536	14.02	7.294	-0.2758	28.32	1.922	0.05477
4	4:37260177:A:G	37260177	G	ADD	1536	9.028	4.697	-0.1777	18.23	1.922	0.05478
9	9:97030388:G:A	97030388	A	ADD	1536	8.463	4.403	-0.1666	17.09	1.922	0.05478
2	2:170961512:A:G	170961512	A	ADD	1536	-11.58	6.027	-23.4	0.2286	-1.922	0.05479
5	5:119632622:T:A	119632622	A	ADD	1536	-8.456	4.4	-17.08	0.167	-1.922	0.05479
7	7:107814331:G:A	107814331	A	ADD	1536	13.05	6.789	-0.2576	26.36	1.922	0.05479
3	3:28778656:T:C	28778656	C	ADD	1536	13.36	6.954	-0.2644	26.99	1.922	0.0548
5	5:55070960:A:T	55070960	T	ADD	1536	-8.111	4.22	-16.38	0.1606	-1.922	0.0548
9	9:106385442:A:G	106385442	G	ADD	1536	12.93	6.727	-0.256	26.11	1.922	0.0548
22	22:27561952:C:T	27561952	T	ADD	1536	8.247	4.291	-0.1631	16.66	1.922	0.0548
22	22:27561960:G:A	27561960	A	ADD	1536	8.247	4.291	-0.1631	16.66	1.922	0.0548
22	22:27562140:G:A	27562140	A	ADD	1536	8.247	4.291	-0.1631	16.66	1.922	0.0548
3	3:105386068:T:C	105386068	C	ADD	1536	-13.58	7.065	-27.42	0.2695	-1.922	0.05481
3	3:105388263:C:T	105388263	T	ADD	1536	-13.58	7.065	-27.42	0.2695	-1.922	0.05481
3	3:105390010:T:G	105390010	G	ADD	1536	-13.58	7.065	-27.42	0.2695	-1.922	0.05481
3	3:105395942:G:A	105395942	A	ADD	1536	-13.58	7.065	-27.42	0.2695	-1.922	0.05481
3	3:105410477:G:A	105410477	A	ADD	1536	-13.58	7.065	-27.42	0.2695	-1.922	0.05481
5	5:17793460:A:G	17793460	A	ADD	1536	8.077	4.203	-0.1603	16.32	1.922	0.05481
5	5:17793465:G:A	17793465	G	ADD	1536	8.077	4.203	-0.1603	16.32	1.922	0.05481
11	11:88555504:A:G	88555504	G	ADD	1536	11.05	5.749	-0.2192	22.32	1.922	0.05481
11	11:88558968:T:C	88558968	C	ADD	1536	11.05	5.749	-0.2192	22.32	1.922	0.05481
12	12:104310437:C:T	104310437	C	ADD	1536	8.647	4.499	-0.1714	17.46	1.922	0.05481
12	12:104310638:T:C	104310638	T	ADD	1536	8.647	4.499	-0.1714	17.46	1.922	0.05481
12	12:104311974:G:C	104311974	G	ADD	1536	8.647	4.499	-0.1714	17.46	1.922	0.05481
12	12:104312254:C:T	104312254	C	ADD	1536	8.647	4.499	-0.1714	17.46	1.922	0.05481
12	12:104312441:G:A	104312441	G	ADD	1536	8.647	4.499	-0.1714	17.46	1.922	0.05481
12	12:104313579:A:G	104313579	A	ADD	1536	8.647	4.499	-0.1714	17.46	1.922	0.05481
12	12:104313713:G:A	104313713	G	ADD	1536	8.647	4.499	-0.1714	17.46	1.922	0.05481
12	12:104313715:T:C	104313715	T	ADD	1536	8.647	4.499	-0.1714	17.46	1.922	0.05481
12	12:104318172:A:G	104318172	A	ADD	1536	8.647	4.499	-0.1714	17.46	1.922	0.05481
12	12:104318406:G:A	104318406	G	ADD	1536	8.647	4.499	-0.1714	17.46	1.922	0.05481
12	12:104320597:T:C	104320597	C	ADD	1536	8.647	4.499	-0.1714	17.46	1.922	0.05481
12	12:104320991:G:T	104320991	T	ADD	1536	8.647	4.499	-0.1714	17.46	1.922	0.05481
21	21:15687195:A:T	15687195	T	ADD	1536	-8.991	4.679	-18.16	0.1784	-1.922	0.05481
21	21:15687493:A:G	15687493	G	ADD	1536	-8.991	4.679	-18.16	0.1784	-1.922	0.05481
21	21:15688033:T:A	15688033	A	ADD	1536	-8.991	4.679	-18.16	0.1784	-1.922	0.05481
6	6:30791971:A:G	30791971	A	ADD	1536	9.981	5.193	-0.1981	20.16	1.922	0.05482
6	6:30792057:A:G	30792057	A	ADD	1536	9.981	5.193	-0.1981	20.16	1.922	0.05482
6	6:30792698:T:C	30792698	T	ADD	1536	9.981	5.193	-0.1981	20.16	1.922	0.05482
6	6:149237458:A:G	149237458	A	ADD	1536	8.11	4.22	-0.1612	16.38	1.922	0.05482
15	15:29235079:G:A	29235079	A	ADD	1536	-9.52	4.954	-19.23	0.1893	-1.922	0.05482
15	15:29236288:T:C	29236288	C	ADD	1536	-9.52	4.954	-19.23	0.1893	-1.922	0.05482
15	15:29236422:C:T	29236422	T	ADD	1536	-9.52	4.954	-19.23	0.1893	-1.922	0.05482
15	15:29236524:T:C	29236524	C	ADD	1536	-9.52	4.954	-19.23	0.1893	-1.922	0.05482
15	15:29237344:G:A	29237344	A	ADD	1536	-9.52	4.954	-19.23	0.1893	-1.922	0.05482
15	15:29237386:G:A	29237386	A	ADD	1536	-9.52	4.954	-19.23	0.1893	-1.922	0.05482
15	15:29238580:C:T	29238580	T	ADD	1536	-9.52	4.954	-19.23	0.1893	-1.922	0.05482
1	1:246102188:G:A	246102188	A	ADD	1536	-12.28	6.391	-24.81	0.2443	-1.922	0.05483
2	2:206351183:A:G	206351183	A	ADD	1536	8.067	4.198	-0.1608	16.29	1.922	0.05483
5	5:78440369:T:C	78440369	C	ADD	1536	8.2	4.267	-0.1633	16.56	1.922	0.05483
5	5:78442522:T:A	78442522	A	ADD	1536	8.2	4.267	-0.1633	16.56	1.922	0.05483
5	5:78442713:G:A	78442713	A	ADD	1536	8.2	4.267	-0.1633	16.56	1.922	0.05483
5	5:78442715:G:A	78442715	A	ADD	1536	8.2	4.267	-0.1633	16.56	1.922	0.05483
5	5:78442815:A:G	78442815	G	ADD	1536	8.2	4.267	-0.1633	16.56	1.922	0.05483
5	5:78446905:A:G	78446905	G	ADD	1536	8.2	4.267	-0.1633	16.56	1.922	0.05483
7	7:101281984:G:A	101281984	A	ADD	1536	-11.12	5.785	-22.45	0.2216	-1.922	0.05483
7	7:101284472:A:G	101284472	G	ADD	1536	-11.12	5.785	-22.45	0.2216	-1.922	0.05483
7	7:101286104:G:A	101286104	A	ADD	1536	-11.12	5.785	-22.45	0.2216	-1.922	0.05483
8	8:94672947:C:T	94672947	T	ADD	1536	8.298	4.318	-0.1651	16.76	1.922	0.05483
3	3:103037822:A:G	103037822	G	ADD	1536	10	5.205	-0.1995	20.2	1.922	0.05484
3	3:103038743:T:C	103038743	C	ADD	1536	10	5.205	-0.1995	20.2	1.922	0.05484
3	3:103038747:G:A	103038747	A	ADD	1536	10	5.205	-0.1995	20.2	1.922	0.05484
3	3:103038884:C:T	103038884	T	ADD	1536	10	5.205	-0.1995	20.2	1.922	0.05484
3	3:103042599:C:T	103042599	T	ADD	1536	10	5.205	-0.1995	20.2	1.922	0.05484
5	5:140689206:G:A	140689206	A	ADD	1536	-17.3	9.003	-34.95	0.345	-1.922	0.05484
11	11:108878277:T:G	108878277	G	ADD	1536	-8.448	4.396	-17.06	0.1686	-1.922	0.05484
12	12:97918277:T:G	97918277	G	ADD	1536	-8.914	4.639	-18.01	0.1779	-1.922	0.05484
22	22:49069848:C:T	49069848	T	ADD	1536	-9.737	5.067	-19.67	0.1942	-1.922	0.05484
2	2:202775458:C:T	202775458	T	ADD	1536	10.81	5.625	-0.2163	21.83	1.922	0.05485
4	4:24026481:A:G	24026481	A	ADD	1536	8.277	4.308	-0.1657	16.72	1.922	0.05485
4	4:24027929:A:G	24027929	A	ADD	1536	8.277	4.308	-0.1657	16.72	1.922	0.05485
11	11:21367530:A:G	21367530	G	ADD	1536	-9.454	4.92	-19.1	0.1891	-1.922	0.05485
16	16:59940124:G:A	59940124	A	ADD	1536	10.98	5.716	-0.2198	22.19	1.922	0.05485
18	18:49309591:A:T	49309591	T	ADD	1536	-15.6	8.121	-31.52	0.3118	-1.922	0.05485
18	18:49312380:A:G	49312380	G	ADD	1536	-15.6	8.121	-31.52	0.3118	-1.922	0.05485
18	18:49316337:C:T	49316337	T	ADD	1536	-15.6	8.121	-31.52	0.3118	-1.922	0.05485
3	3:1576393:T:A	1576393	A	ADD	1536	-10.75	5.593	-21.71	0.2154	-1.921	0.05486
6	6:117734267:A:G	117734267	G	ADD	1536	-9.488	4.938	-19.17	0.1902	-1.921	0.05486
6	6:164303329:A:C	164303329	A	ADD	1536	-8.314	4.327	-16.79	0.1667	-1.921	0.05486
7	7:21497574:C:T	21497574	C	ADD	1536	8.371	4.357	-0.1677	16.91	1.921	0.05486
10	10:60581614:G:A	60581614	G	ADD	1536	9.513	4.951	-0.1908	19.22	1.921	0.05486
8	8:133155697:G:A	133155697	G	ADD	1536	8.763	4.561	-0.176	17.7	1.921	0.05487
8	8:133156106:G:A	133156106	G	ADD	1536	8.763	4.561	-0.176	17.7	1.921	0.05487
8	8:133160485:T:C	133160485	T	ADD	1536	8.763	4.561	-0.176	17.7	1.921	0.05487
8	8:133160504:T:C	133160504	T	ADD	1536	8.763	4.561	-0.176	17.7	1.921	0.05487
14	14:91633161:G:A	91633161	A	ADD	1536	-11.03	5.738	-22.27	0.2212	-1.921	0.05487
14	14:91634567:G:A	91634567	A	ADD	1536	-11.03	5.738	-22.27	0.2212	-1.921	0.05487
14	14:91635257:G:A	91635257	A	ADD	1536	-11.03	5.738	-22.27	0.2212	-1.921	0.05487
17	17:6961433:T:C	6961433	C	ADD	1536	11.16	5.808	-0.2242	22.54	1.921	0.05487
2	2:77505165:G:A	77505165	A	ADD	1536	11.12	5.789	-0.2236	22.47	1.921	0.05488
2	2:77509269:A:G	77509269	G	ADD	1536	11.12	5.789	-0.2236	22.47	1.921	0.05488
2	2:77509399:T:C	77509399	C	ADD	1536	11.12	5.789	-0.2236	22.47	1.921	0.05488
2	2:77509407:C:T	77509407	T	ADD	1536	11.12	5.789	-0.2236	22.47	1.921	0.05488
2	2:77509734:A:G	77509734	G	ADD	1536	11.12	5.789	-0.2236	22.47	1.921	0.05488
2	2:77509739:A:C	77509739	C	ADD	1536	11.12	5.789	-0.2236	22.47	1.921	0.05488
2	2:77509872:G:T	77509872	T	ADD	1536	11.12	5.789	-0.2236	22.47	1.921	0.05488
5	5:21585420:A:G	21585420	G	ADD	1536	8.029	4.179	-0.1616	16.22	1.921	0.05488
5	5:124205970:G:A	124205970	A	ADD	1536	-17.57	9.146	-35.5	0.3534	-1.921	0.05488
10	10:122561929:G:A	122561929	A	ADD	1536	-14.86	7.733	-30.01	0.2988	-1.921	0.05488
10	10:122563469:C:T	122563469	T	ADD	1536	-14.86	7.733	-30.01	0.2988	-1.921	0.05488
10	10:122566328:T:C	122566328	C	ADD	1536	-14.86	7.733	-30.01	0.2988	-1.921	0.05488
10	10:122566935:C:G	122566935	G	ADD	1536	-14.86	7.733	-30.01	0.2988	-1.921	0.05488
12	12:121884349:G:A	121884349	A	ADD	1536	-11.4	5.933	-23.03	0.2293	-1.921	0.05488
13	13:100074280:G:A	100074280	A	ADD	1536	-9.143	4.759	-18.47	0.1838	-1.921	0.05488
16	16:89662837:C:T	89662837	T	ADD	1536	-10.74	5.592	-21.71	0.2162	-1.921	0.05488
3	3:13067049:G:A	13067049	G	ADD	1536	8.171	4.253	-0.1647	16.51	1.921	0.05489
3	3:158668131:A:C	158668131	C	ADD	1536	-9.528	4.959	-19.25	0.192	-1.921	0.05489
6	6:99513061:A:T	99513061	T	ADD	1536	8.722	4.54	-0.1758	17.62	1.921	0.05489
8	8:124596312:G:A	124596312	A	ADD	1536	-8.442	4.394	-17.05	0.1702	-1.921	0.05489
8	8:124599469:G:A	124599469	A	ADD	1536	-8.442	4.394	-17.05	0.1702	-1.921	0.05489
10	10:103019884:G:A	103019884	A	ADD	1536	8.121	4.227	-0.1638	16.41	1.921	0.05489
3	3:36363541:A:C	36363541	C	ADD	1536	9.968	5.189	-0.2015	20.14	1.921	0.0549
6	6:32195359:G:A	32195359	A	ADD	1536	-9.052	4.712	-18.29	0.1831	-1.921	0.0549
2	2:224965458:A:G	224965458	A	ADD	1536	-8.668	4.512	-17.51	0.1757	-1.921	0.05491
3	3:193291298:G:A	193291298	A	ADD	1536	-14.88	7.743	-30.05	0.3015	-1.921	0.05491
3	3:193294699:G:T	193294699	T	ADD	1536	-14.88	7.743	-30.05	0.3015	-1.921	0.05491
3	3:193300178:C:T	193300178	T	ADD	1536	-14.88	7.743	-30.05	0.3015	-1.921	0.05491
3	3:193302934:C:T	193302934	T	ADD	1536	-14.88	7.743	-30.05	0.3015	-1.921	0.05491
6	6:31230221:A:C	31230221	C	ADD	1536	-11.63	6.052	-23.49	0.2353	-1.921	0.05491
6	6:31230869:T:C	31230869	C	ADD	1536	-11.63	6.052	-23.49	0.2353	-1.921	0.05491
9	9:71190659:G:A	71190659	G	ADD	1536	9.6	4.997	-0.1943	19.39	1.921	0.05491
2	2:62842243:A:T	62842243	T	ADD	1536	10.18	5.301	-0.2066	20.57	1.921	0.05492
5	5:78437340:A:G	78437340	G	ADD	1536	8.204	4.271	-0.1666	16.58	1.921	0.05492
5	5:78438492:A:C	78438492	C	ADD	1536	8.204	4.271	-0.1666	16.58	1.921	0.05492
5	5:78438937:A:C	78438937	C	ADD	1536	8.204	4.271	-0.1666	16.58	1.921	0.05492
5	5:86582977:T:C	86582977	T	ADD	1536	-8.036	4.183	-16.24	0.1632	-1.921	0.05492
9	9:119619179:G:A	119619179	A	ADD	1536	9.612	5.004	-0.1951	19.42	1.921	0.05492
10	10:8513101:C:A	8513101	A	ADD	1536	8.621	4.488	-0.1748	17.42	1.921	0.05492
14	14:36898362:T:A	36898362	A	ADD	1536	17.06	8.881	-0.3459	34.47	1.921	0.05492
14	14:36900126:A:G	36900126	G	ADD	1536	17.06	8.881	-0.3459	34.47	1.921	0.05492
14	14:36906034:A:G	36906034	G	ADD	1536	17.06	8.881	-0.3459	34.47	1.921	0.05492
19	19:40669023:A:G	40669023	G	ADD	1536	-8.976	4.673	-18.13	0.1821	-1.921	0.05492
19	19:40669974:C:G	40669974	G	ADD	1536	-8.976	4.673	-18.13	0.1821	-1.921	0.05492
19	19:40670195:A:G	40670195	G	ADD	1536	-8.976	4.673	-18.13	0.1821	-1.921	0.05492
19	19:40670475:A:G	40670475	G	ADD	1536	-8.976	4.673	-18.13	0.1821	-1.921	0.05492
19	19:40670576:T:C	40670576	C	ADD	1536	-8.976	4.673	-18.13	0.1821	-1.921	0.05492
19	19:40670771:T:A	40670771	A	ADD	1536	-8.976	4.673	-18.13	0.1821	-1.921	0.05492
19	19:40670809:C:T	40670809	T	ADD	1536	-8.976	4.673	-18.13	0.1821	-1.921	0.05492
19	19:40670867:A:G	40670867	G	ADD	1536	-8.976	4.673	-18.13	0.1821	-1.921	0.05492
22	22:21015218:A:G	21015218	A	ADD	1536	-7.939	4.133	-16.04	0.1611	-1.921	0.05492
3	3:28964452:G:A	28964452	A	ADD	1536	-13.83	7.199	-27.94	0.2813	-1.921	0.05493
6	6:30356607:G:T	30356607	G	ADD	1536	-9.176	4.777	-18.54	0.1866	-1.921	0.05493
8	8:67200909:C:A	67200909	A	ADD	1536	9.974	5.193	-0.2027	20.15	1.921	0.05493
10	10:24645267:A:G	24645267	G	ADD	1536	-8.149	4.243	-16.46	0.1658	-1.921	0.05493
10	10:24645490:G:C	24645490	C	ADD	1536	-8.149	4.243	-16.46	0.1658	-1.921	0.05493
11	11:56665272:A:G	56665272	G	ADD	1536	11.63	6.052	-0.2364	23.49	1.921	0.05493
13	13:28856493:A:G	28856493	G	ADD	1536	-9	4.685	-18.18	0.183	-1.921	0.05493
13	13:28857210:G:A	28857210	A	ADD	1536	-9	4.685	-18.18	0.183	-1.921	0.05493
16	16:7213144:C:A	7213144	A	ADD	1536	8.072	4.202	-0.1643	16.31	1.921	0.05493
2	2:119848726:C:T	119848726	T	ADD	1536	-9.537	4.965	-19.27	0.1941	-1.921	0.05494
2	2:119850026:C:T	119850026	T	ADD	1536	-9.537	4.965	-19.27	0.1941	-1.921	0.05494
2	2:119850132:T:C	119850132	C	ADD	1536	-9.537	4.965	-19.27	0.1941	-1.921	0.05494
2	2:119851337:C:T	119851337	T	ADD	1536	-9.537	4.965	-19.27	0.1941	-1.921	0.05494
2	2:119851552:G:T	119851552	T	ADD	1536	-9.537	4.965	-19.27	0.1941	-1.921	0.05494
2	2:119852134:C:T	119852134	T	ADD	1536	-9.537	4.965	-19.27	0.1941	-1.921	0.05494
2	2:119853045:G:A	119853045	A	ADD	1536	-9.537	4.965	-19.27	0.1941	-1.921	0.05494
2	2:119853182:C:T	119853182	T	ADD	1536	-9.537	4.965	-19.27	0.1941	-1.921	0.05494
2	2:119854832:A:G	119854832	G	ADD	1536	-9.537	4.965	-19.27	0.1941	-1.921	0.05494
2	2:119855347:A:G	119855347	G	ADD	1536	-9.537	4.965	-19.27	0.1941	-1.921	0.05494
2	2:119855402:T:A	119855402	A	ADD	1536	-9.537	4.965	-19.27	0.1941	-1.921	0.05494
2	2:119855660:G:A	119855660	A	ADD	1536	-9.537	4.965	-19.27	0.1941	-1.921	0.05494
2	2:119855930:G:A	119855930	A	ADD	1536	-9.537	4.965	-19.27	0.1941	-1.921	0.05494
2	2:119856313:G:A	119856313	A	ADD	1536	-9.537	4.965	-19.27	0.1941	-1.921	0.05494
2	2:119856829:C:T	119856829	T	ADD	1536	-9.537	4.965	-19.27	0.1941	-1.921	0.05494
2	2:119856863:C:T	119856863	T	ADD	1536	-9.537	4.965	-19.27	0.1941	-1.921	0.05494
2	2:119857034:C:T	119857034	T	ADD	1536	-9.537	4.965	-19.27	0.1941	-1.921	0.05494
3	3:177755:T:C	177755	C	ADD	1536	8.128	4.231	-0.1656	16.42	1.921	0.05494
5	5:120386515:T:C	120386515	C	ADD	1536	8.077	4.205	-0.1645	16.32	1.921	0.05494
5	5:120386623:G:A	120386623	A	ADD	1536	8.077	4.205	-0.1645	16.32	1.921	0.05494
5	5:120388674:C:T	120388674	T	ADD	1536	8.077	4.205	-0.1645	16.32	1.921	0.05494
5	5:120390372:C:T	120390372	T	ADD	1536	8.077	4.205	-0.1645	16.32	1.921	0.05494
8	8:21431520:A:G	21431520	A	ADD	1536	8.78	4.571	-0.1788	17.74	1.921	0.05494
12	12:85103970:G:A	85103970	A	ADD	1536	15.79	8.218	-0.3219	31.89	1.921	0.05494
2	2:191860502:C:A	191860502	A	ADD	1536	9.657	5.028	-0.1973	19.51	1.921	0.05495
4	4:90422179:G:A	90422179	A	ADD	1536	-15.31	7.971	-30.93	0.3128	-1.921	0.05495
4	4:90422660:C:A	90422660	A	ADD	1536	-15.31	7.971	-30.93	0.3128	-1.921	0.05495
4	4:90422709:C:T	90422709	T	ADD	1536	-15.31	7.971	-30.93	0.3128	-1.921	0.05495
4	4:90423119:A:G	90423119	G	ADD	1536	-15.31	7.971	-30.93	0.3128	-1.921	0.05495
4	4:90423228:C:T	90423228	T	ADD	1536	-15.31	7.971	-30.93	0.3128	-1.921	0.05495
4	4:90423282:G:A	90423282	A	ADD	1536	-15.31	7.971	-30.93	0.3128	-1.921	0.05495
4	4:90423420:A:G	90423420	G	ADD	1536	-15.31	7.971	-30.93	0.3128	-1.921	0.05495
4	4:90423450:C:G	90423450	G	ADD	1536	-15.31	7.971	-30.93	0.3128	-1.921	0.05495
4	4:90423591:C:G	90423591	G	ADD	1536	-15.31	7.971	-30.93	0.3128	-1.921	0.05495
4	4:90423748:C:T	90423748	T	ADD	1536	-15.31	7.971	-30.93	0.3128	-1.921	0.05495
4	4:90424015:C:G	90424015	G	ADD	1536	-15.31	7.971	-30.93	0.3128	-1.921	0.05495
4	4:90424126:A:G	90424126	G	ADD	1536	-15.31	7.971	-30.93	0.3128	-1.921	0.05495
4	4:90424587:A:C	90424587	C	ADD	1536	-15.31	7.971	-30.93	0.3128	-1.921	0.05495
4	4:90424762:C:G	90424762	G	ADD	1536	-15.31	7.971	-30.93	0.3128	-1.921	0.05495
4	4:90424812:T:C	90424812	C	ADD	1536	-15.31	7.971	-30.93	0.3128	-1.921	0.05495
4	4:90424960:G:A	90424960	A	ADD	1536	-15.31	7.971	-30.93	0.3128	-1.921	0.05495
4	4:90424984:C:A	90424984	A	ADD	1536	-15.31	7.971	-30.93	0.3128	-1.921	0.05495
4	4:90425089:C:G	90425089	G	ADD	1536	-15.31	7.971	-30.93	0.3128	-1.921	0.05495
4	4:90425723:T:C	90425723	C	ADD	1536	-15.31	7.971	-30.93	0.3128	-1.921	0.05495
4	4:90425956:G:A	90425956	A	ADD	1536	-15.31	7.971	-30.93	0.3128	-1.921	0.05495
4	4:90426284:C:G	90426284	G	ADD	1536	-15.31	7.971	-30.93	0.3128	-1.921	0.05495
4	4:90426323:C:T	90426323	T	ADD	1536	-15.31	7.971	-30.93	0.3128	-1.921	0.05495
4	4:90426430:G:A	90426430	A	ADD	1536	-15.31	7.971	-30.93	0.3128	-1.921	0.05495
4	4:90426445:G:A	90426445	A	ADD	1536	-15.31	7.971	-30.93	0.3128	-1.921	0.05495
4	4:90426479:A:G	90426479	G	ADD	1536	-15.31	7.971	-30.93	0.3128	-1.921	0.05495
4	4:90426591:G:A	90426591	A	ADD	1536	-15.31	7.971	-30.93	0.3128	-1.921	0.05495
4	4:90426979:A:G	90426979	G	ADD	1536	-15.31	7.971	-30.93	0.3128	-1.921	0.05495
4	4:90426982:C:A	90426982	A	ADD	1536	-15.31	7.971	-30.93	0.3128	-1.921	0.05495
4	4:90427051:A:G	90427051	G	ADD	1536	-15.31	7.971	-30.93	0.3128	-1.921	0.05495
4	4:90427101:A:C	90427101	C	ADD	1536	-15.31	7.971	-30.93	0.3128	-1.921	0.05495
4	4:90427534:C:T	90427534	T	ADD	1536	-15.31	7.971	-30.93	0.3128	-1.921	0.05495
4	4:90427820:T:A	90427820	A	ADD	1536	-15.31	7.971	-30.93	0.3128	-1.921	0.05495
4	4:90427847:A:G	90427847	G	ADD	1536	-15.31	7.971	-30.93	0.3128	-1.921	0.05495
4	4:90429455:C:A	90429455	A	ADD	1536	-15.31	7.971	-30.93	0.3128	-1.921	0.05495
4	4:90429729:A:G	90429729	G	ADD	1536	-15.31	7.971	-30.93	0.3128	-1.921	0.05495
4	4:90429811:A:G	90429811	G	ADD	1536	-15.31	7.971	-30.93	0.3128	-1.921	0.05495
8	8:3219559:G:T	3219559	T	ADD	1536	-7.972	4.151	-16.11	0.1628	-1.921	0.05495
11	11:17005654:C:T	17005654	T	ADD	1536	11.85	6.17	-0.2418	23.94	1.921	0.05495
11	11:17005695:T:G	17005695	G	ADD	1536	11.85	6.17	-0.2418	23.94	1.921	0.05495
11	11:17006273:G:A	17006273	A	ADD	1536	11.85	6.17	-0.2418	23.94	1.921	0.05495
18	18:74797935:G:A	74797935	A	ADD	1536	8.034	4.183	-0.164	16.23	1.921	0.05495
4	4:37614024:G:A	37614024	A	ADD	1536	-8.942	4.656	-18.07	0.183	-1.921	0.05496
5	5:178919789:C:T	178919789	T	ADD	1536	10.99	5.72	-0.2249	22.2	1.921	0.05496
5	5:178920812:A:G	178920812	G	ADD	1536	10.99	5.72	-0.2249	22.2	1.921	0.05496
6	6:42260700:A:T	42260700	T	ADD	1536	-8.285	4.313	-16.74	0.1693	-1.921	0.05496
8	8:29505165:A:G	29505165	A	ADD	1536	8.968	4.669	-0.1836	18.12	1.921	0.05496
9	9:37003075:A:G	37003075	G	ADD	1536	12.23	6.37	-0.2505	24.72	1.921	0.05496
10	10:24647899:A:G	24647899	G	ADD	1536	-8.135	4.236	-16.44	0.1665	-1.921	0.05496
10	10:24648274:G:A	24648274	A	ADD	1536	-8.135	4.236	-16.44	0.1665	-1.921	0.05496
12	12:79354159:T:C	79354159	C	ADD	1536	9.001	4.686	-0.1841	18.19	1.921	0.05496
12	12:98974239:G:A	98974239	A	ADD	1536	8.705	4.532	-0.1779	17.59	1.921	0.05496
3	3:103946154:A:G	103946154	G	ADD	1536	-13.19	6.868	-26.65	0.2706	-1.921	0.05497
11	11:23715283:G:A	23715283	G	ADD	1536	-16.28	8.475	-32.89	0.3338	-1.921	0.05497
3	3:12288569:A:C	12288569	C	ADD	1536	-8.098	4.217	-16.36	0.1662	-1.921	0.05498
16	16:85878845:G:C	85878845	C	ADD	1536	8.883	4.626	-0.1826	17.95	1.92	0.05498
18	18:27462843:C:G	27462843	G	ADD	1536	9.546	4.97	-0.1962	19.29	1.92	0.05498
19	19:48392459:A:G	48392459	G	ADD	1536	10.51	5.472	-0.2161	21.23	1.92	0.05498
11	11:42923887:A:G	42923887	G	ADD	1536	8.178	4.258	-0.1684	16.52	1.92	0.05499
17	17:2225366:C:T	2225366	T	ADD	1536	13.19	6.869	-0.2717	26.65	1.92	0.05499
17	17:2226006:T:A	2226006	A	ADD	1536	13.19	6.869	-0.2717	26.65	1.92	0.05499
2	2:19024884:T:A	19024884	A	ADD	1536	8.33	4.338	-0.1722	16.83	1.92	0.05501
7	7:124302331:G:T	124302331	G	ADD	1536	-8.05	4.192	-16.27	0.1663	-1.92	0.05501
10	10:26158422:A:C	26158422	C	ADD	1536	12	6.252	-0.2482	24.26	1.92	0.05501
12	12:32930378:C:T	32930378	C	ADD	1536	8.154	4.246	-0.1685	16.48	1.92	0.05501
13	13:20884943:G:C	20884943	G	ADD	1536	8.203	4.272	-0.1697	16.58	1.92	0.05501
13	13:20885379:C:T	20885379	C	ADD	1536	8.203	4.272	-0.1697	16.58	1.92	0.05501
13	13:20886069:A:G	20886069	A	ADD	1536	8.203	4.272	-0.1697	16.58	1.92	0.05501
13	13:20886388:T:C	20886388	T	ADD	1536	8.203	4.272	-0.1697	16.58	1.92	0.05501
13	13:20886909:A:G	20886909	A	ADD	1536	8.203	4.272	-0.1697	16.58	1.92	0.05501
13	13:20888982:C:T	20888982	C	ADD	1536	8.203	4.272	-0.1697	16.58	1.92	0.05501
15	15:54632089:G:C	54632089	C	ADD	1536	13.74	7.153	-0.2838	27.76	1.92	0.05501
15	15:54632705:T:C	54632705	C	ADD	1536	13.74	7.153	-0.2838	27.76	1.92	0.05501
3	3:126277599:A:G	126277599	A	ADD	1536	8.851	4.61	-0.1833	17.89	1.92	0.05502
3	3:165788382:A:C	165788382	C	ADD	1536	8.526	4.44	-0.1765	17.23	1.92	0.05502
3	3:165789070:T:G	165789070	G	ADD	1536	8.526	4.44	-0.1765	17.23	1.92	0.05502
5	5:120390693:A:G	120390693	G	ADD	1536	8.077	4.206	-0.1673	16.32	1.92	0.05502
5	5:120391093:A:G	120391093	G	ADD	1536	8.077	4.206	-0.1673	16.32	1.92	0.05502
5	5:120391870:T:C	120391870	C	ADD	1536	8.077	4.206	-0.1673	16.32	1.92	0.05502
5	5:120393671:G:A	120393671	A	ADD	1536	8.077	4.206	-0.1673	16.32	1.92	0.05502
5	5:120394476:G:C	120394476	C	ADD	1536	8.077	4.206	-0.1673	16.32	1.92	0.05502
5	5:120394670:T:C	120394670	C	ADD	1536	8.077	4.206	-0.1673	16.32	1.92	0.05502
5	5:120394954:A:C	120394954	C	ADD	1536	8.077	4.206	-0.1673	16.32	1.92	0.05502
5	5:120395283:G:A	120395283	A	ADD	1536	8.077	4.206	-0.1673	16.32	1.92	0.05502
7	7:54182603:A:C	54182603	C	ADD	1536	9.114	4.746	-0.1887	18.42	1.92	0.05502
2	2:86456362:G:C	86456362	C	ADD	1536	-10.78	5.612	-21.78	0.2238	-1.92	0.05503
2	2:86458631:C:T	86458631	T	ADD	1536	-10.78	5.612	-21.78	0.2238	-1.92	0.05503
2	2:86466739:C:T	86466739	T	ADD	1536	-10.78	5.612	-21.78	0.2238	-1.92	0.05503
12	12:33055973:T:C	33055973	C	ADD	1536	-8.168	4.254	-16.51	0.1694	-1.92	0.05503
18	18:66968493:G:A	66968493	A	ADD	1536	18.5	9.634	-0.384	37.38	1.92	0.05503
3	3:34631428:T:C	34631428	C	ADD	1536	8.238	4.29	-0.1714	16.65	1.92	0.05504
3	3:105604504:A:G	105604504	G	ADD	1536	-13.78	7.175	-27.84	0.2865	-1.92	0.05504
5	5:80220759:T:C	80220759	C	ADD	1536	-8.517	4.436	-17.21	0.177	-1.92	0.05504
5	5:99385089:A:T	99385089	T	ADD	1536	9.007	4.691	-0.1874	18.2	1.92	0.05504
11	11:95235663:G:A	95235663	G	ADD	1536	8.731	4.547	-0.1816	17.64	1.92	0.05504
1	1:246217471:T:A	246217471	A	ADD	1536	-11.61	6.045	-23.45	0.242	-1.92	0.05505
5	5:150351529:T:C	150351529	C	ADD	1536	10.15	5.286	-0.2114	20.51	1.92	0.05505
6	6:142952432:A:G	142952432	G	ADD	1536	9.14	4.76	-0.1904	18.47	1.92	0.05505
6	6:142952481:A:G	142952481	G	ADD	1536	9.14	4.76	-0.1904	18.47	1.92	0.05505
6	6:142952944:T:C	142952944	C	ADD	1536	9.14	4.76	-0.1904	18.47	1.92	0.05505
6	6:142953126:T:C	142953126	C	ADD	1536	9.14	4.76	-0.1904	18.47	1.92	0.05505
6	6:142953594:T:C	142953594	C	ADD	1536	9.14	4.76	-0.1904	18.47	1.92	0.05505
6	6:142953685:A:C	142953685	C	ADD	1536	9.14	4.76	-0.1904	18.47	1.92	0.05505
6	6:142953938:G:A	142953938	A	ADD	1536	9.14	4.76	-0.1904	18.47	1.92	0.05505
6	6:142953957:A:G	142953957	G	ADD	1536	9.14	4.76	-0.1904	18.47	1.92	0.05505
11	11:83692681:T:C	83692681	C	ADD	1536	-8.767	4.566	-17.72	0.1826	-1.92	0.05505
11	11:83692950:T:C	83692950	C	ADD	1536	-8.767	4.566	-17.72	0.1826	-1.92	0.05505
14	14:87813312:A:C	87813312	C	ADD	1536	8.406	4.378	-0.1751	16.99	1.92	0.05505
14	14:87815045:A:C	87815045	C	ADD	1536	8.406	4.378	-0.1751	16.99	1.92	0.05505
14	14:87815467:G:A	87815467	A	ADD	1536	8.406	4.378	-0.1751	16.99	1.92	0.05505
14	14:87817572:A:G	87817572	G	ADD	1536	8.406	4.378	-0.1751	16.99	1.92	0.05505
2	2:1483852:C:T	1483852	T	ADD	1536	-8.99	4.682	-18.17	0.1876	-1.92	0.05506
3	3:186847955:T:C	186847955	C	ADD	1536	9.222	4.803	-0.1924	18.64	1.92	0.05506
5	5:78442351:A:G	78442351	G	ADD	1536	8.197	4.27	-0.1711	16.57	1.92	0.05506
6	6:20442308:C:A	20442308	C	ADD	1536	17.75	9.246	-0.371	35.87	1.92	0.05506
6	6:30776802:C:T	30776802	C	ADD	1536	9.964	5.19	-0.208	20.14	1.92	0.05506
6	6:30776858:A:G	30776858	A	ADD	1536	9.964	5.19	-0.208	20.14	1.92	0.05506
6	6:30777237:A:C	30777237	A	ADD	1536	9.964	5.19	-0.208	20.14	1.92	0.05506
6	6:30777604:A:G	30777604	A	ADD	1536	9.964	5.19	-0.208	20.14	1.92	0.05506
6	6:30777648:A:C	30777648	A	ADD	1536	9.964	5.19	-0.208	20.14	1.92	0.05506
6	6:30778203:G:A	30778203	G	ADD	1536	9.964	5.19	-0.208	20.14	1.92	0.05506
6	6:30781923:T:C	30781923	T	ADD	1536	9.964	5.19	-0.208	20.14	1.92	0.05506
6	6:30782105:T:C	30782105	T	ADD	1536	9.964	5.19	-0.208	20.14	1.92	0.05506
6	6:30782235:G:A	30782235	G	ADD	1536	9.964	5.19	-0.208	20.14	1.92	0.05506
6	6:30782303:C:T	30782303	C	ADD	1536	9.964	5.19	-0.208	20.14	1.92	0.05506
6	6:30782407:A:G	30782407	A	ADD	1536	9.964	5.19	-0.208	20.14	1.92	0.05506
6	6:30782659:T:G	30782659	T	ADD	1536	9.964	5.19	-0.208	20.14	1.92	0.05506
6	6:30782672:C:G	30782672	C	ADD	1536	9.964	5.19	-0.208	20.14	1.92	0.05506
20	20:34138140:C:A	34138140	A	ADD	1536	-11.27	5.87	-22.78	0.2353	-1.92	0.05506
8	8:112934594:G:A	112934594	A	ADD	1536	9.22	4.803	-0.1929	18.63	1.92	0.05507
8	8:112952477:C:A	112952477	A	ADD	1536	9.22	4.803	-0.1929	18.63	1.92	0.05507
12	12:106103388:G:A	106103388	A	ADD	1536	12.4	6.46	-0.2596	25.06	1.92	0.05507
12	12:106105649:A:C	106105649	C	ADD	1536	12.4	6.46	-0.2596	25.06	1.92	0.05507
13	13:58783132:A:T	58783132	T	ADD	1536	-14.6	7.603	-29.5	0.3054	-1.92	0.05507
13	13:58785679:C:A	58785679	A	ADD	1536	-14.6	7.603	-29.5	0.3054	-1.92	0.05507
13	13:58787436:C:T	58787436	T	ADD	1536	-14.6	7.603	-29.5	0.3054	-1.92	0.05507
13	13:58788125:G:A	58788125	A	ADD	1536	-14.6	7.603	-29.5	0.3054	-1.92	0.05507
13	13:58789174:C:T	58789174	T	ADD	1536	-14.6	7.603	-29.5	0.3054	-1.92	0.05507
13	13:58789243:G:A	58789243	A	ADD	1536	-14.6	7.603	-29.5	0.3054	-1.92	0.05507
13	13:58789287:C:A	58789287	A	ADD	1536	-14.6	7.603	-29.5	0.3054	-1.92	0.05507
13	13:58790066:A:G	58790066	G	ADD	1536	-14.6	7.603	-29.5	0.3054	-1.92	0.05507
13	13:58790394:A:G	58790394	G	ADD	1536	-14.6	7.603	-29.5	0.3054	-1.92	0.05507
13	13:58793758:T:C	58793758	C	ADD	1536	-14.6	7.603	-29.5	0.3054	-1.92	0.05507
13	13:58795081:C:T	58795081	T	ADD	1536	-14.6	7.603	-29.5	0.3054	-1.92	0.05507
13	13:58795816:T:C	58795816	C	ADD	1536	-14.6	7.603	-29.5	0.3054	-1.92	0.05507
13	13:58796866:C:A	58796866	A	ADD	1536	-14.6	7.603	-29.5	0.3054	-1.92	0.05507
13	13:58798449:G:C	58798449	C	ADD	1536	-14.6	7.603	-29.5	0.3054	-1.92	0.05507
13	13:58799617:A:G	58799617	G	ADD	1536	-14.6	7.603	-29.5	0.3054	-1.92	0.05507
13	13:58799814:A:T	58799814	T	ADD	1536	-14.6	7.603	-29.5	0.3054	-1.92	0.05507
13	13:58800032:T:C	58800032	C	ADD	1536	-14.6	7.603	-29.5	0.3054	-1.92	0.05507
13	13:58800070:G:T	58800070	T	ADD	1536	-14.6	7.603	-29.5	0.3054	-1.92	0.05507
17	17:64985642:G:A	64985642	A	ADD	1536	-9.308	4.848	-18.81	0.1948	-1.92	0.05507
18	18:34046648:G:A	34046648	A	ADD	1536	-8.385	4.368	-16.95	0.1755	-1.92	0.05507
1	1:42560884:C:T	42560884	T	ADD	1536	8.281	4.314	-0.1737	16.74	1.92	0.05508
2	2:46650221:C:T	46650221	T	ADD	1536	-8.138	4.239	-16.45	0.1706	-1.92	0.05508
6	6:18170524:A:G	18170524	G	ADD	1536	-8.365	4.357	-16.9	0.1754	-1.92	0.05508
6	6:133579170:C:T	133579170	T	ADD	1536	-8.124	4.232	-16.42	0.1705	-1.92	0.05508
7	7:34541464:C:T	34541464	T	ADD	1536	13.05	6.798	-0.2734	26.37	1.92	0.05508
7	7:34541572:A:G	34541572	G	ADD	1536	13.05	6.798	-0.2734	26.37	1.92	0.05508
7	7:34544130:T:C	34544130	C	ADD	1536	13.05	6.798	-0.2734	26.37	1.92	0.05508
7	7:34545375:T:G	34545375	G	ADD	1536	13.05	6.798	-0.2734	26.37	1.92	0.05508
8	8:103015996:T:C	103015996	C	ADD	1536	10.44	5.437	-0.2187	21.09	1.92	0.05508
16	16:84943049:A:T	84943049	T	ADD	1536	9.93	5.172	-0.208	20.07	1.92	0.05508
1	1:10513850:C:T	10513850	T	ADD	1536	-15.76	8.209	-31.85	0.3308	-1.92	0.05509
4	4:41488228:G:A	41488228	A	ADD	1536	13.23	6.893	-0.2778	26.74	1.92	0.05509
4	4:41489087:A:G	41489087	G	ADD	1536	13.23	6.893	-0.2778	26.74	1.92	0.05509
4	4:41491727:C:T	41491727	T	ADD	1536	13.23	6.893	-0.2778	26.74	1.92	0.05509
4	4:109738211:A:G	109738211	G	ADD	1536	-9.512	4.955	-19.22	0.1999	-1.92	0.05509
5	5:17794260:T:G	17794260	T	ADD	1536	8.083	4.211	-0.1698	16.34	1.92	0.05509
7	7:1273845:A:T	1273845	A	ADD	1536	8.459	4.407	-0.1776	17.1	1.92	0.05509
7	7:150526345:T:G	150526345	G	ADD	1536	-14.88	7.752	-30.07	0.3125	-1.92	0.05509
11	11:122679916:G:A	122679916	A	ADD	1536	9.593	4.998	-0.2015	19.39	1.92	0.05509
13	13:109952770:G:A	109952770	G	ADD	1536	9.052	4.715	-0.1902	18.29	1.92	0.05509
1	1:97164343:A:G	97164343	G	ADD	1536	-9.746	5.077	-19.7	0.2052	-1.92	0.0551
1	1:242171251:A:G	242171251	A	ADD	1536	14.1	7.343	-0.2964	28.49	1.92	0.0551
3	3:69530211:G:A	69530211	A	ADD	1536	-13.69	7.13	-27.66	0.2881	-1.92	0.0551
5	5:52507606:G:T	52507606	T	ADD	1536	-8.36	4.355	-16.9	0.1759	-1.92	0.0551
11	11:134663826:A:G	134663826	G	ADD	1536	-8.257	4.302	-16.69	0.1739	-1.92	0.0551
3	3:54148378:G:A	54148378	A	ADD	1536	-11.45	5.964	-23.14	0.2415	-1.919	0.05511
6	6:31016146:G:A	31016146	A	ADD	1536	-10.63	5.536	-21.48	0.2243	-1.919	0.05511
6	6:31016978:C:A	31016978	A	ADD	1536	-10.63	5.536	-21.48	0.2243	-1.919	0.05511
6	6:31017347:T:C	31017347	C	ADD	1536	-10.63	5.536	-21.48	0.2243	-1.919	0.05511
6	6:31017553:G:A	31017553	A	ADD	1536	-10.63	5.536	-21.48	0.2243	-1.919	0.05511
8	8:16490350:T:G	16490350	G	ADD	1536	-8.562	4.461	-17.3	0.1805	-1.919	0.05511
9	9:105463569:G:A	105463569	A	ADD	1536	-11.99	6.245	-24.23	0.2528	-1.919	0.05511
12	12:28235496:C:T	28235496	T	ADD	1536	8.205	4.275	-0.1732	16.58	1.919	0.05511
13	13:94874089:G:A	94874089	A	ADD	1536	8.2	4.272	-0.1731	16.57	1.919	0.05511
18	18:6941108:A:G	6941108	G	ADD	1536	-9.642	5.023	-19.49	0.2034	-1.919	0.05511
19	19:54951408:G:A	54951408	A	ADD	1536	-9.305	4.848	-18.81	0.1962	-1.919	0.05511
2	2:69278515:A:G	69278515	G	ADD	1536	11.63	6.061	-0.2456	23.51	1.919	0.05512
6	6:39425775:A:G	39425775	G	ADD	1536	-9.187	4.786	-18.57	0.1942	-1.919	0.05512
10	10:68246851:G:A	68246851	A	ADD	1536	-8.598	4.48	-17.38	0.1816	-1.919	0.05512
10	10:68248961:C:T	68248961	T	ADD	1536	-8.598	4.48	-17.38	0.1816	-1.919	0.05512
10	10:68249154:G:T	68249154	T	ADD	1536	-8.598	4.48	-17.38	0.1816	-1.919	0.05512
10	10:68249438:C:G	68249438	G	ADD	1536	-8.598	4.48	-17.38	0.1816	-1.919	0.05512
10	10:68250064:C:T	68250064	T	ADD	1536	-8.598	4.48	-17.38	0.1816	-1.919	0.05512
10	10:68250370:C:T	68250370	T	ADD	1536	-8.598	4.48	-17.38	0.1816	-1.919	0.05512
18	18:4159349:A:G	4159349	G	ADD	1536	9.319	4.855	-0.197	18.84	1.919	0.05512
1	1:90957571:T:C	90957571	C	ADD	1536	-8.684	4.525	-17.55	0.1842	-1.919	0.05514
3	3:190154740:T:C	190154740	T	ADD	1536	8.3	4.325	-0.1763	16.78	1.919	0.05514
3	3:190154761:C:G	190154761	C	ADD	1536	8.3	4.325	-0.1763	16.78	1.919	0.05514
6	6:31057614:A:C	31057614	A	ADD	1536	9.481	4.94	-0.2011	19.16	1.919	0.05514
9	9:133401266:A:G	133401266	A	ADD	1536	9.352	4.873	-0.1983	18.9	1.919	0.05514
12	12:71455720:T:C	71455720	C	ADD	1536	10.83	5.643	-0.2296	21.89	1.919	0.05514
12	12:71463311:A:T	71463311	T	ADD	1536	10.83	5.643	-0.2296	21.89	1.919	0.05514
12	12:71464100:T:C	71464100	C	ADD	1536	10.83	5.643	-0.2296	21.89	1.919	0.05514
6	6:166585155:T:A	166585155	A	ADD	1536	8.183	4.264	-0.1738	16.54	1.919	0.05515
13	13:94357360:T:C	94357360	C	ADD	1536	8.157	4.25	-0.1735	16.49	1.919	0.05515
22	22:19387294:A:G	19387294	G	ADD	1536	-16.49	8.591	-33.32	0.3502	-1.919	0.05515
22	22:46854398:A:G	46854398	A	ADD	1536	-10.9	5.677	-22.02	0.2317	-1.919	0.05515
4	4:80363764:T:C	80363764	C	ADD	1536	8.354	4.353	-0.178	16.89	1.919	0.05516
4	4:80365765:A:C	80365765	C	ADD	1536	8.354	4.353	-0.178	16.89	1.919	0.05516
12	12:61307390:C:A	61307390	A	ADD	1536	-10.24	5.337	-20.7	0.218	-1.919	0.05516
1	1:111601578:G:C	111601578	C	ADD	1536	15.53	8.095	-0.3318	31.4	1.919	0.05517
3	3:68865314:T:C	68865314	C	ADD	1536	-16.62	8.658	-33.59	0.3547	-1.919	0.05517
6	6:15539010:G:A	15539010	G	ADD	1536	8.514	4.437	-0.1817	17.21	1.919	0.05517
15	15:59682924:A:G	59682924	A	ADD	1536	-8.491	4.425	-17.16	0.1811	-1.919	0.05517
1	1:198585792:G:T	198585792	T	ADD	1536	11.56	6.023	-0.2472	23.36	1.919	0.05518
1	1:198587480:G:A	198587480	A	ADD	1536	11.56	6.023	-0.2472	23.36	1.919	0.05518
1	1:198587553:T:C	198587553	C	ADD	1536	11.56	6.023	-0.2472	23.36	1.919	0.05518
1	1:198589709:G:A	198589709	A	ADD	1536	11.56	6.023	-0.2472	23.36	1.919	0.05518
1	1:198591077:G:A	198591077	A	ADD	1536	11.56	6.023	-0.2472	23.36	1.919	0.05518
1	1:198592307:C:G	198592307	G	ADD	1536	11.56	6.023	-0.2472	23.36	1.919	0.05518
1	1:198592353:A:G	198592353	G	ADD	1536	11.56	6.023	-0.2472	23.36	1.919	0.05518
1	1:198592749:G:A	198592749	A	ADD	1536	11.56	6.023	-0.2472	23.36	1.919	0.05518
1	1:198593211:G:A	198593211	A	ADD	1536	11.56	6.023	-0.2472	23.36	1.919	0.05518
3	3:120057121:T:C	120057121	C	ADD	1536	13.98	7.283	-0.2987	28.25	1.919	0.05518
3	3:120072688:C:T	120072688	T	ADD	1536	13.98	7.283	-0.2987	28.25	1.919	0.05518
3	3:120077295:G:A	120077295	A	ADD	1536	13.98	7.283	-0.2987	28.25	1.919	0.05518
4	4:82153533:C:T	82153533	T	ADD	1536	10.56	5.504	-0.2261	21.35	1.919	0.05518
7	7:22815365:T:C	22815365	C	ADD	1536	-10.5	5.474	-21.23	0.2248	-1.919	0.05518
10	10:70106892:A:G	70106892	G	ADD	1536	10.99	5.727	-0.2348	22.21	1.919	0.05518
10	10:70111600:G:A	70111600	A	ADD	1536	10.99	5.727	-0.2348	22.21	1.919	0.05518
18	18:389518:T:C	389518	C	ADD	1536	9.982	5.202	-0.2136	20.18	1.919	0.05518
3	3:65694905:A:G	65694905	G	ADD	1536	-8.873	4.624	-17.94	0.1901	-1.919	0.05519
5	5:104125475:A:G	104125475	A	ADD	1536	-8.913	4.645	-18.02	0.1911	-1.919	0.05519
6	6:39414027:G:T	39414027	T	ADD	1536	-9.187	4.788	-18.57	0.197	-1.919	0.05519
8	8:28487460:C:A	28487460	A	ADD	1536	9.352	4.874	-0.2005	18.9	1.919	0.05519
9	9:37956271:G:A	37956271	G	ADD	1536	10.19	5.312	-0.2185	20.61	1.919	0.05519
13	13:94898990:G:A	94898990	A	ADD	1536	8.305	4.328	-0.178	16.79	1.919	0.05519
21	21:45854053:G:A	45854053	A	ADD	1536	-10.46	5.454	-21.15	0.2241	-1.919	0.05519
5	5:73937506:G:A	73937506	G	ADD	1536	8.959	4.669	-0.1922	18.11	1.919	0.0552
5	5:161536584:A:G	161536584	A	ADD	1536	9.722	5.067	-0.2085	19.65	1.919	0.0552
5	5:161536928:A:G	161536928	A	ADD	1536	9.722	5.067	-0.2085	19.65	1.919	0.0552
5	5:161537130:G:T	161537130	G	ADD	1536	9.722	5.067	-0.2085	19.65	1.919	0.0552
7	7:94619301:A:C	94619301	C	ADD	1536	18.74	9.766	-0.4021	37.88	1.919	0.0552
19	19:15979641:T:C	15979641	C	ADD	1536	8.159	4.252	-0.1753	16.49	1.919	0.0552
2	2:597002:G:A	597002	A	ADD	1536	-8.53	4.446	-17.24	0.1836	-1.919	0.05521
2	2:40741866:A:G	40741866	G	ADD	1536	10.82	5.639	-0.2326	21.87	1.919	0.05521
2	2:80815072:A:G	80815072	G	ADD	1536	15.14	7.892	-0.3257	30.61	1.919	0.05521
6	6:75343727:A:G	75343727	G	ADD	1536	9.52	4.962	-0.2049	19.25	1.919	0.05521
11	11:62620037:G:A	62620037	A	ADD	1536	-11.74	6.121	-23.74	0.2525	-1.919	0.05521
11	11:68901950:C:T	68901950	T	ADD	1536	-8.868	4.622	-17.93	0.1907	-1.919	0.05521
2	2:41876467:G:C	41876467	C	ADD	1536	13.2	6.881	-0.2846	26.69	1.919	0.05522
2	2:69152664:A:G	69152664	G	ADD	1536	11.98	6.243	-0.2581	24.21	1.919	0.05522
2	2:69152826:T:C	69152826	C	ADD	1536	11.98	6.243	-0.2581	24.21	1.919	0.05522
2	2:69153016:T:C	69153016	C	ADD	1536	11.98	6.243	-0.2581	24.21	1.919	0.05522
2	2:69153165:G:A	69153165	A	ADD	1536	11.98	6.243	-0.2581	24.21	1.919	0.05522
2	2:69153317:T:C	69153317	C	ADD	1536	11.98	6.243	-0.2581	24.21	1.919	0.05522
2	2:69153445:C:T	69153445	T	ADD	1536	11.98	6.243	-0.2581	24.21	1.919	0.05522
2	2:69153934:C:G	69153934	G	ADD	1536	11.98	6.243	-0.2581	24.21	1.919	0.05522
2	2:69155049:C:A	69155049	A	ADD	1536	11.98	6.243	-0.2581	24.21	1.919	0.05522
2	2:69159861:C:A	69159861	A	ADD	1536	11.98	6.243	-0.2581	24.21	1.919	0.05522
3	3:10345527:G:A	10345527	A	ADD	1536	-8.408	4.382	-17	0.1812	-1.919	0.05522
3	3:10346421:G:A	10346421	A	ADD	1536	-8.408	4.382	-17	0.1812	-1.919	0.05522
3	3:10347843:A:T	10347843	T	ADD	1536	-8.408	4.382	-17	0.1812	-1.919	0.05522
10	10:1516862:C:A	1516862	C	ADD	1536	8.009	4.174	-0.1726	16.19	1.919	0.05522
13	13:69027200:C:T	69027200	T	ADD	1536	-11.38	5.934	-23.01	0.2455	-1.919	0.05522
13	13:69028252:T:G	69028252	G	ADD	1536	-11.38	5.934	-23.01	0.2455	-1.919	0.05522
13	13:69029565:T:A	69029565	A	ADD	1536	-11.38	5.934	-23.01	0.2455	-1.919	0.05522
13	13:69029799:T:C	69029799	C	ADD	1536	-11.38	5.934	-23.01	0.2455	-1.919	0.05522
13	13:69032624:T:A	69032624	A	ADD	1536	-11.38	5.934	-23.01	0.2455	-1.919	0.05522
13	13:69033662:A:G	69033662	G	ADD	1536	-11.38	5.934	-23.01	0.2455	-1.919	0.05522
13	13:69037326:C:T	69037326	T	ADD	1536	-11.38	5.934	-23.01	0.2455	-1.919	0.05522
13	13:69039878:G:A	69039878	A	ADD	1536	-11.38	5.934	-23.01	0.2455	-1.919	0.05522
16	16:71332675:G:A	71332675	A	ADD	1536	-8.288	4.32	-16.76	0.1787	-1.919	0.05522
16	16:71332733:A:G	71332733	G	ADD	1536	-8.288	4.32	-16.76	0.1787	-1.919	0.05522
16	16:71339649:T:C	71339649	C	ADD	1536	-8.288	4.32	-16.76	0.1787	-1.919	0.05522
16	16:71341191:T:C	71341191	C	ADD	1536	-8.288	4.32	-16.76	0.1787	-1.919	0.05522
16	16:71341754:A:G	71341754	G	ADD	1536	-8.288	4.32	-16.76	0.1787	-1.919	0.05522
16	16:71342785:A:G	71342785	G	ADD	1536	-8.288	4.32	-16.76	0.1787	-1.919	0.05522
16	16:71343397:T:C	71343397	C	ADD	1536	-8.288	4.32	-16.76	0.1787	-1.919	0.05522
16	16:71344813:T:C	71344813	C	ADD	1536	-8.288	4.32	-16.76	0.1787	-1.919	0.05522
16	16:71344839:T:C	71344839	C	ADD	1536	-8.288	4.32	-16.76	0.1787	-1.919	0.05522
9	9:90641936:A:G	90641936	A	ADD	1536	8.652	4.509	-0.1867	17.49	1.919	0.05523
10	10:129244279:T:C	129244279	C	ADD	1536	8.275	4.313	-0.1787	16.73	1.919	0.05523
11	11:98940172:A:G	98940172	A	ADD	1536	-8.201	4.275	-16.58	0.1773	-1.918	0.05523
14	14:22695128:A:G	22695128	G	ADD	1536	9.122	4.755	-0.1968	18.44	1.919	0.05523
21	21:23258196:A:G	23258196	A	ADD	1536	8.129	4.237	-0.1755	16.43	1.919	0.05523
2	2:56621134:A:G	56621134	G	ADD	1536	17.06	8.89	-0.3687	34.48	1.918	0.05524
5	5:118844607:A:T	118844607	T	ADD	1536	12.14	6.326	-0.2626	24.54	1.918	0.05524
5	5:118844631:T:C	118844631	C	ADD	1536	12.14	6.326	-0.2626	24.54	1.918	0.05524
6	6:22745290:T:C	22745290	C	ADD	1536	-8.46	4.41	-17.1	0.1829	-1.918	0.05524
9	9:71679438:A:G	71679438	A	ADD	1536	-8.203	4.276	-16.58	0.1774	-1.918	0.05524
1	1:46898063:C:A	46898063	A	ADD	1536	10.5	5.475	-0.2275	21.23	1.918	0.05525
2	2:5894069:G:A	5894069	A	ADD	1536	-8.419	4.388	-17.02	0.1827	-1.918	0.05525
2	2:220427395:G:A	220427395	A	ADD	1536	10.45	5.448	-0.2266	21.13	1.918	0.05525
5	5:147116043:A:T	147116043	T	ADD	1536	-11.92	6.214	-24.1	0.2586	-1.918	0.05525
6	6:54227163:T:C	54227163	C	ADD	1536	17.19	8.963	-0.3724	34.76	1.918	0.05525
6	6:54228508:C:G	54228508	G	ADD	1536	17.19	8.963	-0.3724	34.76	1.918	0.05525
6	6:54230659:T:A	54230659	A	ADD	1536	17.19	8.963	-0.3724	34.76	1.918	0.05525
6	6:54230780:T:A	54230780	A	ADD	1536	17.19	8.963	-0.3724	34.76	1.918	0.05525
6	6:54235536:G:A	54235536	A	ADD	1536	17.19	8.963	-0.3724	34.76	1.918	0.05525
7	7:19767162:G:A	19767162	A	ADD	1536	-8.908	4.644	-18.01	0.1932	-1.918	0.05525
9	9:6912178:C:T	6912178	T	ADD	1536	10.39	5.417	-0.2254	21.01	1.918	0.05525
2	2:80165151:G:A	80165151	A	ADD	1536	-10.77	5.616	-21.78	0.2341	-1.918	0.05526
3	3:10764022:G:T	10764022	T	ADD	1536	8.859	4.618	-0.1926	17.91	1.918	0.05526
1	1:164385362:G:T	164385362	G	ADD	1536	-8.958	4.67	-18.11	0.1951	-1.918	0.05527
1	1:164385690:T:C	164385690	T	ADD	1536	-8.958	4.67	-18.11	0.1951	-1.918	0.05527
2	2:106148523:T:C	106148523	T	ADD	1536	-8.307	4.331	-16.8	0.1807	-1.918	0.05527
4	4:169630656:A:G	169630656	G	ADD	1536	8.736	4.554	-0.1901	17.66	1.918	0.05527
18	18:34853641:G:A	34853641	A	ADD	1536	-9.283	4.839	-18.77	0.2022	-1.918	0.05527
1	1:209982738:A:G	209982738	G	ADD	1536	-8.181	4.265	-16.54	0.1783	-1.918	0.05528
1	1:209983900:C:T	209983900	T	ADD	1536	-8.181	4.265	-16.54	0.1783	-1.918	0.05528
1	1:209983916:T:C	209983916	C	ADD	1536	-8.181	4.265	-16.54	0.1783	-1.918	0.05528
1	1:209984013:G:T	209984013	T	ADD	1536	-8.181	4.265	-16.54	0.1783	-1.918	0.05528
1	1:209984470:T:G	209984470	G	ADD	1536	-8.181	4.265	-16.54	0.1783	-1.918	0.05528
1	1:209984824:G:T	209984824	T	ADD	1536	-8.181	4.265	-16.54	0.1783	-1.918	0.05528
1	1:209985136:C:T	209985136	T	ADD	1536	-8.181	4.265	-16.54	0.1783	-1.918	0.05528
1	1:209985951:A:C	209985951	C	ADD	1536	-8.181	4.265	-16.54	0.1783	-1.918	0.05528
1	1:209985952:G:T	209985952	T	ADD	1536	-8.181	4.265	-16.54	0.1783	-1.918	0.05528
1	1:209986747:C:T	209986747	T	ADD	1536	-8.181	4.265	-16.54	0.1783	-1.918	0.05528
1	1:209987624:C:T	209987624	T	ADD	1536	-8.181	4.265	-16.54	0.1783	-1.918	0.05528
1	1:209987632:G:A	209987632	A	ADD	1536	-8.181	4.265	-16.54	0.1783	-1.918	0.05528
1	1:209987919:T:C	209987919	C	ADD	1536	-8.181	4.265	-16.54	0.1783	-1.918	0.05528
1	1:209988047:A:C	209988047	C	ADD	1536	-8.181	4.265	-16.54	0.1783	-1.918	0.05528
1	1:209988274:A:G	209988274	G	ADD	1536	-8.181	4.265	-16.54	0.1783	-1.918	0.05528
1	1:209988527:G:A	209988527	A	ADD	1536	-8.181	4.265	-16.54	0.1783	-1.918	0.05528
1	1:209988809:G:T	209988809	T	ADD	1536	-8.181	4.265	-16.54	0.1783	-1.918	0.05528
1	1:209988989:G:A	209988989	A	ADD	1536	-8.181	4.265	-16.54	0.1783	-1.918	0.05528
1	1:209989232:A:G	209989232	G	ADD	1536	-8.181	4.265	-16.54	0.1783	-1.918	0.05528
1	1:209989281:G:A	209989281	A	ADD	1536	-8.181	4.265	-16.54	0.1783	-1.918	0.05528
1	1:209989729:A:C	209989729	C	ADD	1536	-8.181	4.265	-16.54	0.1783	-1.918	0.05528
1	1:209992501:G:A	209992501	A	ADD	1536	-8.181	4.265	-16.54	0.1783	-1.918	0.05528
1	1:209995470:G:A	209995470	A	ADD	1536	-8.181	4.265	-16.54	0.1783	-1.918	0.05528
5	5:78449127:G:A	78449127	A	ADD	1536	8.178	4.264	-0.1783	16.53	1.918	0.05528
6	6:22561507:G:A	22561507	A	ADD	1536	-10.13	5.283	-20.49	0.2208	-1.918	0.05528
6	6:22561611:C:A	22561611	A	ADD	1536	-10.13	5.283	-20.49	0.2208	-1.918	0.05528
6	6:149619057:G:T	149619057	T	ADD	1536	8.055	4.2	-0.1755	16.29	1.918	0.05528
6	6:149620160:A:T	149620160	T	ADD	1536	8.055	4.2	-0.1755	16.29	1.918	0.05528
8	8:129369576:A:T	129369576	T	ADD	1536	-17.17	8.952	-34.72	0.3747	-1.918	0.05528
9	9:7064934:A:G	7064934	A	ADD	1536	8.965	4.674	-0.1953	18.13	1.918	0.05528
13	13:69554492:C:T	69554492	T	ADD	1536	-12.59	6.561	-25.44	0.2746	-1.918	0.05528
13	13:69556557:C:T	69556557	T	ADD	1536	-12.59	6.561	-25.44	0.2746	-1.918	0.05528
1	1:77907942:G:A	77907942	A	ADD	1536	10.82	5.644	-0.2365	21.89	1.918	0.05529
13	13:36341438:G:A	36341438	A	ADD	1536	-8.082	4.214	-16.34	0.1766	-1.918	0.05529
4	4:62781230:A:G	62781230	G	ADD	1536	-10.31	5.378	-20.86	0.2256	-1.918	0.0553
10	10:59897585:A:G	59897585	G	ADD	1536	16.26	8.476	-0.356	32.87	1.918	0.0553
20	20:9532365:T:C	9532365	C	ADD	1536	-9.013	4.699	-18.22	0.1975	-1.918	0.0553
20	20:9538822:A:G	9538822	G	ADD	1536	-9.013	4.699	-18.22	0.1975	-1.918	0.0553
20	20:9539197:G:C	9539197	C	ADD	1536	-9.013	4.699	-18.22	0.1975	-1.918	0.0553
2	2:174667088:G:T	174667088	T	ADD	1536	-8.475	4.419	-17.14	0.1857	-1.918	0.05531
5	5:133021528:C:T	133021528	T	ADD	1536	10.6	5.527	-0.2326	21.43	1.918	0.05531
5	5:133021618:A:G	133021618	G	ADD	1536	10.6	5.527	-0.2326	21.43	1.918	0.05531
6	6:30773640:C:T	30773640	C	ADD	1536	9.95	5.188	-0.2183	20.12	1.918	0.05531
6	6:30773899:T:C	30773899	T	ADD	1536	9.95	5.188	-0.2183	20.12	1.918	0.05531
6	6:30774522:T:C	30774522	T	ADD	1536	9.95	5.188	-0.2183	20.12	1.918	0.05531
6	6:30774687:G:A	30774687	G	ADD	1536	9.95	5.188	-0.2183	20.12	1.918	0.05531
6	6:30775017:A:G	30775017	A	ADD	1536	9.95	5.188	-0.2183	20.12	1.918	0.05531
6	6:30775033:G:C	30775033	G	ADD	1536	9.95	5.188	-0.2183	20.12	1.918	0.05531
6	6:30775164:C:T	30775164	C	ADD	1536	9.95	5.188	-0.2183	20.12	1.918	0.05531
6	6:30775255:T:C	30775255	T	ADD	1536	9.95	5.188	-0.2183	20.12	1.918	0.05531
6	6:30775733:G:C	30775733	G	ADD	1536	9.95	5.188	-0.2183	20.12	1.918	0.05531
6	6:30775805:C:G	30775805	C	ADD	1536	9.95	5.188	-0.2183	20.12	1.918	0.05531
6	6:30776229:T:C	30776229	T	ADD	1536	9.95	5.188	-0.2183	20.12	1.918	0.05531
11	11:42920250:T:C	42920250	C	ADD	1536	9.078	4.733	-0.1989	18.36	1.918	0.05531
11	11:42920253:C:T	42920253	T	ADD	1536	9.078	4.733	-0.1989	18.36	1.918	0.05531
3	3:2550215:G:A	2550215	A	ADD	1536	-8.062	4.204	-16.3	0.177	-1.918	0.05532
4	4:7350677:G:A	7350677	A	ADD	1536	-9.85	5.136	-19.92	0.2163	-1.918	0.05532
4	4:127247924:G:A	127247924	G	ADD	1536	-8.667	4.519	-17.52	0.1904	-1.918	0.05532
7	7:120955546:C:G	120955546	G	ADD	1536	18.33	9.556	-0.4026	37.06	1.918	0.05532
7	7:120955651:C:T	120955651	T	ADD	1536	18.33	9.556	-0.4026	37.06	1.918	0.05532
7	7:120956040:C:G	120956040	G	ADD	1536	18.33	9.556	-0.4026	37.06	1.918	0.05532
7	7:120956298:C:T	120956298	T	ADD	1536	18.33	9.556	-0.4026	37.06	1.918	0.05532
7	7:120957412:G:A	120957412	A	ADD	1536	18.33	9.556	-0.4026	37.06	1.918	0.05532
7	7:120957525:T:C	120957525	C	ADD	1536	18.33	9.556	-0.4026	37.06	1.918	0.05532
7	7:120957610:A:C	120957610	C	ADD	1536	18.33	9.556	-0.4026	37.06	1.918	0.05532
10	10:129240182:G:A	129240182	A	ADD	1536	8.259	4.306	-0.1816	16.7	1.918	0.05532
10	10:129240196:T:C	129240196	C	ADD	1536	8.259	4.306	-0.1816	16.7	1.918	0.05532
14	14:51772021:C:G	51772021	G	ADD	1536	-10.38	5.412	-20.99	0.2279	-1.918	0.05532
6	6:32990601:T:C	32990601	C	ADD	1536	8.333	4.345	-0.1833	16.85	1.918	0.05533
9	9:38410435:G:A	38410435	A	ADD	1536	8.059	4.203	-0.1775	16.3	1.918	0.05533
13	13:26393952:A:C	26393952	C	ADD	1536	15.9	8.293	-0.3505	32.16	1.918	0.05533
18	18:61674392:G:T	61674392	T	ADD	1536	10.07	5.249	-0.2217	20.35	1.918	0.05533
5	5:41267562:T:C	41267562	C	ADD	1536	8.887	4.634	-0.196	17.97	1.918	0.05534
9	9:14658669:C:G	14658669	G	ADD	1536	8.77	4.573	-0.1935	17.73	1.918	0.05534
14	14:78923391:G:A	78923391	A	ADD	1536	-8.573	4.471	-17.34	0.1892	-1.918	0.05534
16	16:76993960:C:T	76993960	T	ADD	1536	-10.17	5.302	-20.56	0.2243	-1.918	0.05534
22	22:42481412:T:A	42481412	A	ADD	1536	10.95	5.709	-0.2416	22.14	1.918	0.05534
8	8:54168363:C:T	54168363	T	ADD	1536	-11.4	5.946	-23.05	0.2521	-1.918	0.05535
8	8:54169845:T:C	54169845	C	ADD	1536	-11.4	5.946	-23.05	0.2521	-1.918	0.05535
8	8:54170756:A:T	54170756	T	ADD	1536	-11.4	5.946	-23.05	0.2521	-1.918	0.05535
8	8:54171059:T:C	54171059	C	ADD	1536	-11.4	5.946	-23.05	0.2521	-1.918	0.05535
8	8:54172176:T:C	54172176	C	ADD	1536	-11.4	5.946	-23.05	0.2521	-1.918	0.05535
8	8:54173941:T:C	54173941	C	ADD	1536	-11.4	5.946	-23.05	0.2521	-1.918	0.05535
8	8:54174788:C:T	54174788	T	ADD	1536	-11.4	5.946	-23.05	0.2521	-1.918	0.05535
8	8:54174874:T:C	54174874	C	ADD	1536	-11.4	5.946	-23.05	0.2521	-1.918	0.05535
8	8:54175095:T:A	54175095	A	ADD	1536	-11.4	5.946	-23.05	0.2521	-1.918	0.05535
17	17:69731512:G:A	69731512	A	ADD	1536	12.16	6.339	-0.2689	24.58	1.918	0.05535
17	17:69732081:G:T	69732081	T	ADD	1536	12.16	6.339	-0.2689	24.58	1.918	0.05535
17	17:69732156:G:A	69732156	A	ADD	1536	12.16	6.339	-0.2689	24.58	1.918	0.05535
1	1:229091234:A:G	229091234	G	ADD	1536	-8.536	4.452	-17.26	0.1891	-1.917	0.05536
16	16:90091929:G:A	90091929	A	ADD	1536	11.6	6.05	-0.257	23.46	1.917	0.05536
3	3:69745425:A:G	69745425	G	ADD	1536	-10.52	5.488	-21.28	0.2334	-1.917	0.05537
3	3:69749244:T:C	69749244	C	ADD	1536	-10.52	5.488	-21.28	0.2334	-1.917	0.05537
3	3:69749632:A:G	69749632	G	ADD	1536	-10.52	5.488	-21.28	0.2334	-1.917	0.05537
3	3:69750526:T:C	69750526	C	ADD	1536	-10.52	5.488	-21.28	0.2334	-1.917	0.05537
3	3:133957265:A:G	133957265	G	ADD	1536	-8.392	4.376	-16.97	0.186	-1.917	0.05537
3	3:133957279:C:T	133957279	T	ADD	1536	-8.392	4.376	-16.97	0.186	-1.917	0.05537
3	3:133964312:A:G	133964312	G	ADD	1536	-8.392	4.376	-16.97	0.186	-1.917	0.05537
3	3:133968762:T:G	133968762	G	ADD	1536	-8.392	4.376	-16.97	0.186	-1.917	0.05537
4	4:15124810:C:T	15124810	T	ADD	1536	-8.476	4.421	-17.14	0.1882	-1.917	0.05537
4	4:16680319:A:G	16680319	G	ADD	1536	-13.93	7.267	-28.18	0.3092	-1.917	0.05537
7	7:152843650:G:A	152843650	A	ADD	1536	-9.484	4.946	-19.18	0.2102	-1.917	0.05537
14	14:78663953:A:G	78663953	A	ADD	1536	-17.73	9.249	-35.86	0.3932	-1.917	0.05537
1	1:59215791:A:G	59215791	G	ADD	1536	8.1	4.224	-0.18	16.38	1.917	0.05538
1	1:92210961:G:A	92210961	G	ADD	1536	8.035	4.191	-0.1785	16.25	1.917	0.05538
12	12:32968923:T:G	32968923	T	ADD	1536	8.306	4.332	-0.1845	16.8	1.917	0.05538
12	12:114162346:C:A	114162346	A	ADD	1536	8.929	4.657	-0.1986	18.06	1.917	0.05538
13	13:57795927:A:G	57795927	G	ADD	1536	-14.7	7.666	-29.72	0.3263	-1.917	0.05538
13	13:57811483:C:G	57811483	G	ADD	1536	-14.7	7.666	-29.72	0.3263	-1.917	0.05538
13	13:57819701:A:C	57819701	C	ADD	1536	-14.7	7.666	-29.72	0.3263	-1.917	0.05538
13	13:69008146:T:A	69008146	A	ADD	1536	-11.33	5.907	-22.9	0.2519	-1.917	0.05538
13	13:69018659:T:G	69018659	G	ADD	1536	-11.33	5.907	-22.9	0.2519	-1.917	0.05538
13	13:69019364:A:T	69019364	T	ADD	1536	-11.33	5.907	-22.9	0.2519	-1.917	0.05538
13	13:69020350:A:G	69020350	G	ADD	1536	-11.33	5.907	-22.9	0.2519	-1.917	0.05538
16	16:6950780:T:G	6950780	G	ADD	1536	-9.63	5.023	-19.47	0.2141	-1.917	0.05538
2	2:25981272:G:A	25981272	A	ADD	1536	-14.85	7.747	-30.04	0.3306	-1.917	0.05539
2	2:46674369:T:C	46674369	T	ADD	1536	8.273	4.315	-0.184	16.73	1.917	0.05539
8	8:66392336:A:G	66392336	G	ADD	1536	-10.15	5.292	-20.52	0.2258	-1.917	0.05539
9	9:14643699:T:A	14643699	A	ADD	1536	8.732	4.555	-0.1945	17.66	1.917	0.05539
1	1:9116899:A:C	9116899	C	ADD	1536	8.288	4.323	-0.1849	16.76	1.917	0.0554
1	1:217102472:A:G	217102472	G	ADD	1536	8.504	4.436	-0.1896	17.2	1.917	0.0554
2	2:223805495:A:G	223805495	A	ADD	1536	9.536	4.974	-0.2129	19.28	1.917	0.0554
10	10:34941134:G:A	34941134	A	ADD	1536	8.274	4.316	-0.1847	16.73	1.917	0.0554
11	11:99214512:C:T	99214512	T	ADD	1536	-9.462	4.935	-19.14	0.2111	-1.917	0.0554
13	13:69531138:T:C	69531138	T	ADD	1536	-8.315	4.337	-16.82	0.1855	-1.917	0.0554
13	13:94895655:A:T	94895655	T	ADD	1536	8.278	4.318	-0.1847	16.74	1.917	0.0554
13	13:112266639:G:A	112266639	A	ADD	1536	14	7.302	-0.3124	28.31	1.917	0.0554
20	20:34090519:G:A	34090519	A	ADD	1536	-10.82	5.645	-21.89	0.2416	-1.917	0.0554
20	20:46636528:G:A	46636528	A	ADD	1536	-9.028	4.709	-18.26	0.2012	-1.917	0.0554
6	6:133591532:C:T	133591532	T	ADD	1536	-8.086	4.218	-16.35	0.1807	-1.917	0.05541
6	6:133593419:G:A	133593419	A	ADD	1536	-8.086	4.218	-16.35	0.1807	-1.917	0.05541
6	6:133594352:A:G	133594352	G	ADD	1536	-8.086	4.218	-16.35	0.1807	-1.917	0.05541
6	6:133594645:C:T	133594645	T	ADD	1536	-8.086	4.218	-16.35	0.1807	-1.917	0.05541
6	6:133599563:C:G	133599563	G	ADD	1536	-8.086	4.218	-16.35	0.1807	-1.917	0.05541
6	6:133600272:C:T	133600272	T	ADD	1536	-8.086	4.218	-16.35	0.1807	-1.917	0.05541
6	6:133600402:C:T	133600402	T	ADD	1536	-8.086	4.218	-16.35	0.1807	-1.917	0.05541
6	6:133601262:G:A	133601262	A	ADD	1536	-8.086	4.218	-16.35	0.1807	-1.917	0.05541
6	6:133601395:A:G	133601395	G	ADD	1536	-8.086	4.218	-16.35	0.1807	-1.917	0.05541
6	6:133601555:T:C	133601555	C	ADD	1536	-8.086	4.218	-16.35	0.1807	-1.917	0.05541
6	6:133601785:G:A	133601785	A	ADD	1536	-8.086	4.218	-16.35	0.1807	-1.917	0.05541
6	6:133601825:G:A	133601825	A	ADD	1536	-8.086	4.218	-16.35	0.1807	-1.917	0.05541
8	8:67225965:C:T	67225965	T	ADD	1536	9.949	5.189	-0.2224	20.12	1.917	0.05541
8	8:67226413:T:G	67226413	G	ADD	1536	9.949	5.189	-0.2224	20.12	1.917	0.05541
8	8:67226723:G:A	67226723	A	ADD	1536	9.949	5.189	-0.2224	20.12	1.917	0.05541
8	8:67226775:A:G	67226775	G	ADD	1536	9.949	5.189	-0.2224	20.12	1.917	0.05541
8	8:67226809:T:C	67226809	C	ADD	1536	9.949	5.189	-0.2224	20.12	1.917	0.05541
8	8:67227077:A:G	67227077	G	ADD	1536	9.949	5.189	-0.2224	20.12	1.917	0.05541
8	8:67227544:G:T	67227544	T	ADD	1536	9.949	5.189	-0.2224	20.12	1.917	0.05541
8	8:67227862:T:G	67227862	G	ADD	1536	9.949	5.189	-0.2224	20.12	1.917	0.05541
8	8:67228500:G:A	67228500	A	ADD	1536	9.949	5.189	-0.2224	20.12	1.917	0.05541
8	8:67228728:C:A	67228728	A	ADD	1536	9.949	5.189	-0.2224	20.12	1.917	0.05541
8	8:67229201:T:C	67229201	C	ADD	1536	9.949	5.189	-0.2224	20.12	1.917	0.05541
8	8:67229659:A:C	67229659	C	ADD	1536	9.949	5.189	-0.2224	20.12	1.917	0.05541
8	8:67230144:G:A	67230144	A	ADD	1536	9.949	5.189	-0.2224	20.12	1.917	0.05541
8	8:67230361:G:A	67230361	A	ADD	1536	9.949	5.189	-0.2224	20.12	1.917	0.05541
8	8:67230395:G:A	67230395	A	ADD	1536	9.949	5.189	-0.2224	20.12	1.917	0.05541
8	8:67231286:T:C	67231286	C	ADD	1536	9.949	5.189	-0.2224	20.12	1.917	0.05541
8	8:67231407:G:A	67231407	A	ADD	1536	9.949	5.189	-0.2224	20.12	1.917	0.05541
8	8:67231453:A:G	67231453	G	ADD	1536	9.949	5.189	-0.2224	20.12	1.917	0.05541
8	8:67231794:G:C	67231794	C	ADD	1536	9.949	5.189	-0.2224	20.12	1.917	0.05541
8	8:67232236:A:G	67232236	G	ADD	1536	9.949	5.189	-0.2224	20.12	1.917	0.05541
8	8:67232500:T:C	67232500	C	ADD	1536	9.949	5.189	-0.2224	20.12	1.917	0.05541
8	8:67232518:G:A	67232518	A	ADD	1536	9.949	5.189	-0.2224	20.12	1.917	0.05541
8	8:67233030:C:G	67233030	G	ADD	1536	9.949	5.189	-0.2224	20.12	1.917	0.05541
8	8:67233034:G:A	67233034	A	ADD	1536	9.949	5.189	-0.2224	20.12	1.917	0.05541
8	8:67233400:T:C	67233400	C	ADD	1536	9.949	5.189	-0.2224	20.12	1.917	0.05541
8	8:67233760:G:A	67233760	A	ADD	1536	9.949	5.189	-0.2224	20.12	1.917	0.05541
8	8:67233888:T:C	67233888	C	ADD	1536	9.949	5.189	-0.2224	20.12	1.917	0.05541
8	8:67234280:T:C	67234280	C	ADD	1536	9.949	5.189	-0.2224	20.12	1.917	0.05541
8	8:67234786:T:C	67234786	C	ADD	1536	9.949	5.189	-0.2224	20.12	1.917	0.05541
8	8:67234804:A:G	67234804	G	ADD	1536	9.949	5.189	-0.2224	20.12	1.917	0.05541
8	8:67234915:T:G	67234915	G	ADD	1536	9.949	5.189	-0.2224	20.12	1.917	0.05541
8	8:67236978:A:G	67236978	G	ADD	1536	9.949	5.189	-0.2224	20.12	1.917	0.05541
8	8:67237217:T:G	67237217	G	ADD	1536	9.949	5.189	-0.2224	20.12	1.917	0.05541
8	8:67237775:A:G	67237775	G	ADD	1536	9.949	5.189	-0.2224	20.12	1.917	0.05541
8	8:67237858:T:A	67237858	A	ADD	1536	9.949	5.189	-0.2224	20.12	1.917	0.05541
12	12:32962822:G:A	32962822	G	ADD	1536	8.251	4.304	-0.1844	16.69	1.917	0.05541
13	13:84732210:T:C	84732210	C	ADD	1536	10.11	5.273	-0.226	20.44	1.917	0.05541
1	1:247728684:A:G	247728684	A	ADD	1536	-10.39	5.418	-21.01	0.2328	-1.917	0.05542
4	4:4267298:G:A	4267298	A	ADD	1536	8.509	4.439	-0.1907	17.21	1.917	0.05542
6	6:20674691:C:T	20674691	T	ADD	1536	8.316	4.338	-0.1863	16.82	1.917	0.05542
7	7:68654359:G:T	68654359	T	ADD	1536	8.465	4.416	-0.1895	17.12	1.917	0.05542
8	8:80602264:T:C	80602264	C	ADD	1536	8.85	4.616	-0.1981	17.9	1.917	0.05542
11	11:116805204:T:C	116805204	C	ADD	1536	-8.185	4.27	-16.55	0.1833	-1.917	0.05542
13	13:28061540:A:G	28061540	G	ADD	1536	-16.85	8.792	-34.09	0.3777	-1.917	0.05542
13	13:104933186:A:G	104933186	G	ADD	1536	9.251	4.826	-0.2072	18.71	1.917	0.05542
14	14:54317110:G:A	54317110	G	ADD	1536	-8.212	4.284	-16.61	0.1838	-1.917	0.05542
17	17:34294851:T:A	34294851	A	ADD	1536	-12.88	6.719	-26.05	0.2883	-1.917	0.05542
6	6:85710447:G:T	85710447	T	ADD	1536	-8.298	4.329	-16.78	0.1861	-1.917	0.05543
7	7:7876466:G:A	7876466	G	ADD	1536	9.332	4.868	-0.2092	18.87	1.917	0.05543
7	7:15959268:G:A	15959268	A	ADD	1536	-8.493	4.431	-17.18	0.1905	-1.917	0.05543
11	11:5110068:A:G	5110068	A	ADD	1536	8.316	4.338	-0.1865	16.82	1.917	0.05543
11	11:20335310:T:C	20335310	C	ADD	1536	-8.547	4.459	-17.29	0.1919	-1.917	0.05543
20	20:9514048:G:A	9514048	A	ADD	1536	-9.263	4.832	-18.73	0.2078	-1.917	0.05543
2	2:19104116:G:A	19104116	G	ADD	1536	-8.064	4.207	-16.31	0.1811	-1.917	0.05544
2	2:19105101:G:T	19105101	G	ADD	1536	-8.064	4.207	-16.31	0.1811	-1.917	0.05544
2	2:19105740:C:T	19105740	C	ADD	1536	-8.064	4.207	-16.31	0.1811	-1.917	0.05544
2	2:19105809:T:C	19105809	T	ADD	1536	-8.064	4.207	-16.31	0.1811	-1.917	0.05544
2	2:19120301:T:C	19120301	T	ADD	1536	-8.064	4.207	-16.31	0.1811	-1.917	0.05544
2	2:19120362:A:G	19120362	A	ADD	1536	-8.064	4.207	-16.31	0.1811	-1.917	0.05544
3	3:171995605:C:T	171995605	T	ADD	1536	8.562	4.467	-0.1926	17.32	1.917	0.05544
3	3:171996519:C:G	171996519	G	ADD	1536	8.562	4.467	-0.1926	17.32	1.917	0.05544
4	4:7352049:G:A	7352049	A	ADD	1536	-9.902	5.166	-20.03	0.2227	-1.917	0.05544
6	6:32971150:T:C	32971150	C	ADD	1536	-18.11	9.449	-36.63	0.4071	-1.917	0.05544
13	13:40927339:A:G	40927339	G	ADD	1536	9.462	4.936	-0.2126	19.14	1.917	0.05544
13	13:80752514:A:G	80752514	A	ADD	1536	-8.225	4.291	-16.64	0.1847	-1.917	0.05544
14	14:47628362:T:C	47628362	C	ADD	1536	8.374	4.369	-0.1883	16.94	1.917	0.05544
15	15:47983232:G:A	47983232	A	ADD	1536	-11.92	6.219	-24.11	0.2681	-1.917	0.05544
18	18:56151138:C:A	56151138	A	ADD	1536	15.17	7.915	-0.3412	30.69	1.917	0.05544
2	2:50780392:G:A	50780392	A	ADD	1536	8.208	4.282	-0.1849	16.6	1.917	0.05545
3	3:95229551:T:G	95229551	G	ADD	1536	17.73	9.249	-0.3994	35.86	1.917	0.05545
3	3:95239318:T:C	95239318	C	ADD	1536	17.73	9.249	-0.3994	35.86	1.917	0.05545
3	3:95240636:G:T	95240636	T	ADD	1536	17.73	9.249	-0.3994	35.86	1.917	0.05545
3	3:95240655:A:G	95240655	G	ADD	1536	17.73	9.249	-0.3994	35.86	1.917	0.05545
3	3:95241296:C:A	95241296	A	ADD	1536	17.73	9.249	-0.3994	35.86	1.917	0.05545
3	3:95244853:C:G	95244853	G	ADD	1536	17.73	9.249	-0.3994	35.86	1.917	0.05545
3	3:95246850:G:A	95246850	A	ADD	1536	17.73	9.249	-0.3994	35.86	1.917	0.05545
12	12:4948572:T:C	4948572	T	ADD	1536	8.036	4.193	-0.1811	16.25	1.917	0.05545
12	12:4948668:A:G	4948668	A	ADD	1536	8.036	4.193	-0.1811	16.25	1.917	0.05545
2	2:179173378:T:C	179173378	C	ADD	1536	10.63	5.547	-0.2399	21.5	1.917	0.05546
2	2:179174823:T:C	179174823	C	ADD	1536	10.63	5.547	-0.2399	21.5	1.917	0.05546
2	2:179179977:C:T	179179977	T	ADD	1536	10.63	5.547	-0.2399	21.5	1.917	0.05546
2	2:179180860:T:C	179180860	C	ADD	1536	10.63	5.547	-0.2399	21.5	1.917	0.05546
4	4:94596825:T:G	94596825	G	ADD	1536	15.3	7.983	-0.3449	30.95	1.917	0.05546
8	8:133156886:T:C	133156886	T	ADD	1536	8.738	4.559	-0.1973	17.67	1.917	0.05546
8	8:133158041:A:G	133158041	A	ADD	1536	8.738	4.559	-0.1973	17.67	1.917	0.05546
14	14:33795591:G:A	33795591	A	ADD	1536	-9.94	5.186	-20.1	0.2244	-1.917	0.05546
17	17:76439361:G:A	76439361	A	ADD	1536	16.8	8.762	-0.3788	33.97	1.917	0.05546
18	18:39119632:G:A	39119632	A	ADD	1536	-12.14	6.332	-24.55	0.2737	-1.917	0.05546
4	4:43216446:A:G	43216446	G	ADD	1536	-9.145	4.772	-18.5	0.2067	-1.917	0.05547
4	4:43216543:G:A	43216543	A	ADD	1536	-9.145	4.772	-18.5	0.2067	-1.917	0.05547
4	4:43216821:T:C	43216821	C	ADD	1536	-9.145	4.772	-18.5	0.2067	-1.917	0.05547
4	4:43217130:T:G	43217130	G	ADD	1536	-9.145	4.772	-18.5	0.2067	-1.917	0.05547
4	4:43217494:T:C	43217494	C	ADD	1536	-9.145	4.772	-18.5	0.2067	-1.917	0.05547
4	4:43217681:G:T	43217681	T	ADD	1536	-9.145	4.772	-18.5	0.2067	-1.917	0.05547
4	4:43217817:G:C	43217817	C	ADD	1536	-9.145	4.772	-18.5	0.2067	-1.917	0.05547
4	4:43218069:T:A	43218069	A	ADD	1536	-9.145	4.772	-18.5	0.2067	-1.917	0.05547
4	4:43218977:T:A	43218977	A	ADD	1536	-9.145	4.772	-18.5	0.2067	-1.917	0.05547
4	4:43223347:G:C	43223347	C	ADD	1536	-9.145	4.772	-18.5	0.2067	-1.917	0.05547
6	6:25768085:T:C	25768085	T	ADD	1536	-9.424	4.917	-19.06	0.2128	-1.917	0.05547
6	6:119915150:G:T	119915150	G	ADD	1536	8.116	4.234	-0.1834	16.42	1.917	0.05547
6	6:119918424:A:G	119918424	A	ADD	1536	8.116	4.234	-0.1834	16.42	1.917	0.05547
11	11:5451094:C:T	5451094	T	ADD	1536	8.4	4.383	-0.1899	16.99	1.917	0.05547
13	13:36335964:A:G	36335964	G	ADD	1536	-8.438	4.403	-17.07	0.1909	-1.917	0.05547
20	20:51708269:T:G	51708269	G	ADD	1536	-13.98	7.297	-28.29	0.3161	-1.917	0.05547
20	20:51708291:G:A	51708291	A	ADD	1536	-13.98	7.297	-28.29	0.3161	-1.917	0.05547
20	20:51711815:A:G	51711815	G	ADD	1536	-13.98	7.297	-28.29	0.3161	-1.917	0.05547
20	20:51712451:G:T	51712451	T	ADD	1536	-13.98	7.297	-28.29	0.3161	-1.917	0.05547
20	20:51715508:G:A	51715508	A	ADD	1536	-13.98	7.297	-28.29	0.3161	-1.917	0.05547
20	20:51715626:C:T	51715626	T	ADD	1536	-13.98	7.297	-28.29	0.3161	-1.917	0.05547
20	20:51719748:C:G	51719748	G	ADD	1536	-13.98	7.297	-28.29	0.3161	-1.917	0.05547
1	1:86884539:T:C	86884539	C	ADD	1536	-8.153	4.254	-16.49	0.1845	-1.917	0.05548
7	7:29463534:G:A	29463534	A	ADD	1536	9.305	4.855	-0.2107	18.82	1.917	0.05548
8	8:134721140:C:T	134721140	T	ADD	1536	13.14	6.855	-0.2974	26.57	1.917	0.05548
10	10:12462675:T:G	12462675	G	ADD	1536	17.62	9.193	-0.399	35.64	1.917	0.05548
18	18:2406071:C:A	2406071	A	ADD	1536	-8.161	4.258	-16.51	0.185	-1.917	0.05548
2	2:71217621:G:A	71217621	A	ADD	1536	9.155	4.777	-0.2076	18.52	1.916	0.05549
10	10:129041541:A:C	129041541	C	ADD	1536	8.422	4.394	-0.1909	17.03	1.917	0.05549
3	3:30112577:C:T	30112577	T	ADD	1536	10.86	5.669	-0.2467	21.97	1.916	0.0555
4	4:79959438:A:G	79959438	A	ADD	1536	10.59	5.527	-0.2407	21.42	1.916	0.0555
5	5:43970173:G:C	43970173	C	ADD	1536	9.873	5.152	-0.2246	19.97	1.916	0.0555
13	13:35927675:T:A	35927675	A	ADD	1536	9.799	5.113	-0.2226	19.82	1.916	0.0555
13	13:35936480:T:C	35936480	C	ADD	1536	9.799	5.113	-0.2226	19.82	1.916	0.0555
15	15:53261904:A:G	53261904	G	ADD	1536	10.16	5.302	-0.2311	20.55	1.916	0.0555
16	16:65940571:C:T	65940571	T	ADD	1536	8.292	4.327	-0.1884	16.77	1.916	0.0555
16	16:65940674:T:C	65940674	C	ADD	1536	8.292	4.327	-0.1884	16.77	1.916	0.0555
2	2:46674059:A:C	46674059	A	ADD	1536	8.261	4.311	-0.188	16.71	1.916	0.05551
3	3:53663178:A:G	53663178	A	ADD	1536	8.249	4.304	-0.1879	16.69	1.916	0.05551
3	3:99990891:A:G	99990891	A	ADD	1536	8.248	4.304	-0.1879	16.68	1.916	0.05551
13	13:81037252:T:C	81037252	C	ADD	1536	-8.257	4.309	-16.7	0.188	-1.916	0.05551
13	13:81039881:A:T	81039881	T	ADD	1536	-8.257	4.309	-16.7	0.188	-1.916	0.05551
13	13:81040240:A:G	81040240	G	ADD	1536	-8.257	4.309	-16.7	0.188	-1.916	0.05551
13	13:81046765:T:C	81046765	C	ADD	1536	-8.257	4.309	-16.7	0.188	-1.916	0.05551
19	19:36010258:G:A	36010258	A	ADD	1536	-8.543	4.458	-17.28	0.1945	-1.916	0.05551
5	5:27969699:C:T	27969699	T	ADD	1536	10.72	5.592	-0.2445	21.68	1.916	0.05552
13	13:44471656:T:G	44471656	T	ADD	1536	9.328	4.868	-0.2129	18.87	1.916	0.05552
22	22:26794102:G:A	26794102	A	ADD	1536	8.32	4.342	-0.1896	16.83	1.916	0.05552
2	2:215574857:A:G	215574857	A	ADD	1536	8.15	4.253	-0.1863	16.49	1.916	0.05553
4	4:189331063:A:G	189331063	A	ADD	1536	-10.87	5.671	-21.98	0.2482	-1.916	0.05553
4	4:189331266:T:C	189331266	T	ADD	1536	-10.87	5.671	-21.98	0.2482	-1.916	0.05553
8	8:2629001:A:G	2629001	G	ADD	1536	-17.16	8.958	-34.72	0.3926	-1.916	0.05553
11	11:123963339:G:A	123963339	A	ADD	1536	-8.939	4.665	-18.08	0.2042	-1.916	0.05553
11	11:123963359:C:T	123963359	T	ADD	1536	-8.939	4.665	-18.08	0.2042	-1.916	0.05553
11	11:123963952:G:T	123963952	T	ADD	1536	-8.939	4.665	-18.08	0.2042	-1.916	0.05553
11	11:123963991:G:A	123963991	A	ADD	1536	-8.939	4.665	-18.08	0.2042	-1.916	0.05553
17	17:4992114:A:G	4992114	G	ADD	1536	-9.203	4.803	-18.62	0.2103	-1.916	0.05553
22	22:26466235:G:A	26466235	A	ADD	1536	8.512	4.442	-0.1946	17.22	1.916	0.05553
2	2:12154028:T:C	12154028	T	ADD	1536	-8.272	4.317	-16.73	0.1893	-1.916	0.05554
2	2:12154230:C:T	12154230	C	ADD	1536	-8.272	4.317	-16.73	0.1893	-1.916	0.05554
4	4:183590572:G:A	183590572	A	ADD	1536	8.522	4.447	-0.195	17.24	1.916	0.05554
6	6:75348855:A:T	75348855	T	ADD	1536	9.505	4.961	-0.2177	19.23	1.916	0.05554
6	6:75348870:A:G	75348870	G	ADD	1536	9.505	4.961	-0.2177	19.23	1.916	0.05554
7	7:88571428:A:G	88571428	G	ADD	1536	-13.12	6.845	-26.53	0.3003	-1.916	0.05554
7	7:88571986:A:G	88571986	G	ADD	1536	-13.12	6.845	-26.53	0.3003	-1.916	0.05554
7	7:88572306:C:T	88572306	T	ADD	1536	-13.12	6.845	-26.53	0.3003	-1.916	0.05554
7	7:88574948:A:G	88574948	G	ADD	1536	-13.12	6.845	-26.53	0.3003	-1.916	0.05554
7	7:88575635:G:T	88575635	T	ADD	1536	-13.12	6.845	-26.53	0.3003	-1.916	0.05554
10	10:99480553:T:C	99480553	C	ADD	1536	9.337	4.873	-0.214	18.89	1.916	0.05554
10	10:99481860:G:A	99481860	A	ADD	1536	9.337	4.873	-0.214	18.89	1.916	0.05554
10	10:99483427:G:A	99483427	A	ADD	1536	9.337	4.873	-0.214	18.89	1.916	0.05554
11	11:107665431:G:A	107665431	A	ADD	1536	-8.533	4.453	-17.26	0.1953	-1.916	0.05554
13	13:100369417:C:T	100369417	T	ADD	1536	8.402	4.385	-0.1925	17	1.916	0.05554
1	1:219664400:A:G	219664400	G	ADD	1536	-8.765	4.575	-17.73	0.201	-1.916	0.05555
2	2:141549405:G:T	141549405	T	ADD	1536	-10.7	5.583	-21.64	0.2453	-1.916	0.05555
3	3:117489105:T:C	117489105	C	ADD	1536	8.923	4.657	-0.2048	18.05	1.916	0.05555
11	11:95998921:A:G	95998921	A	ADD	1536	-8.528	4.451	-17.25	0.1956	-1.916	0.05555
14	14:22227189:C:T	22227189	T	ADD	1536	9.466	4.94	-0.2173	19.15	1.916	0.05555
19	19:29510990:A:G	29510990	A	ADD	1536	8.323	4.344	-0.1908	16.84	1.916	0.05555
1	1:90959780:T:C	90959780	C	ADD	1536	-8.616	4.497	-17.43	0.1979	-1.916	0.05556
1	1:90962371:T:C	90962371	C	ADD	1536	-8.616	4.497	-17.43	0.1979	-1.916	0.05556
1	1:90964783:G:C	90964783	C	ADD	1536	-8.616	4.497	-17.43	0.1979	-1.916	0.05556
4	4:48275106:T:G	48275106	G	ADD	1536	10.09	5.266	-0.232	20.41	1.916	0.05556
4	4:48280338:G:A	48280338	A	ADD	1536	10.09	5.266	-0.232	20.41	1.916	0.05556
4	4:48283385:A:G	48283385	G	ADD	1536	10.09	5.266	-0.232	20.41	1.916	0.05556
11	11:117965595:C:T	117965595	T	ADD	1536	-8.84	4.614	-17.88	0.2032	-1.916	0.05556
12	12:63681435:G:A	63681435	A	ADD	1536	13.26	6.923	-0.305	26.83	1.916	0.05556
12	12:115345896:T:C	115345896	C	ADD	1536	-9.011	4.703	-18.23	0.2074	-1.916	0.05557
3	3:169134904:C:T	169134904	T	ADD	1536	11.33	5.914	-0.2613	22.92	1.916	0.05558
3	3:169135369:T:C	169135369	C	ADD	1536	11.33	5.914	-0.2613	22.92	1.916	0.05558
8	8:2599434:G:A	2599434	A	ADD	1536	-9.312	4.861	-18.84	0.2149	-1.916	0.05558
15	15:86752598:C:T	86752598	T	ADD	1536	-17.45	9.11	-35.31	0.4024	-1.916	0.05558
16	16:8945568:G:A	8945568	A	ADD	1536	9.131	4.766	-0.2107	18.47	1.916	0.05558
17	17:69677808:A:T	69677808	T	ADD	1536	-8.161	4.26	-16.51	0.1882	-1.916	0.05558
2	2:16708674:C:A	16708674	C	ADD	1536	-8.349	4.358	-16.89	0.1929	-1.916	0.05559
3	3:20604370:G:A	20604370	A	ADD	1536	9.708	5.067	-0.2242	19.64	1.916	0.05559
10	10:5676371:C:T	5676371	C	ADD	1536	-9.801	5.116	-19.83	0.2265	-1.916	0.05559
14	14:87850206:G:C	87850206	C	ADD	1536	8.466	4.419	-0.1956	17.13	1.916	0.05559
16	16:60520883:A:G	60520883	G	ADD	1536	16.26	8.485	-0.3758	32.89	1.916	0.05559
16	16:60522630:G:A	60522630	A	ADD	1536	16.26	8.485	-0.3758	32.89	1.916	0.05559
16	16:60531161:A:G	60531161	G	ADD	1536	16.26	8.485	-0.3758	32.89	1.916	0.05559
16	16:60531377:C:T	60531377	T	ADD	1536	16.26	8.485	-0.3758	32.89	1.916	0.05559
2	2:170693160:C:A	170693160	A	ADD	1536	-12.06	6.293	-24.39	0.279	-1.916	0.0556
2	2:170713207:C:T	170713207	T	ADD	1536	-12.06	6.293	-24.39	0.279	-1.916	0.0556
2	2:170717398:G:C	170717398	C	ADD	1536	-12.06	6.293	-24.39	0.279	-1.916	0.0556
2	2:170734776:C:A	170734776	A	ADD	1536	-12.06	6.293	-24.39	0.279	-1.916	0.0556
2	2:170737783:G:A	170737783	A	ADD	1536	-12.06	6.293	-24.39	0.279	-1.916	0.0556
3	3:108226:A:G	108226	G	ADD	1536	-8.314	4.34	-16.82	0.1923	-1.916	0.0556
4	4:150288111:G:A	150288111	A	ADD	1536	-10.36	5.407	-20.95	0.2396	-1.916	0.0556
6	6:111278924:G:A	111278924	A	ADD	1536	-8.317	4.342	-16.83	0.1927	-1.916	0.0556
7	7:7703960:G:A	7703960	G	ADD	1536	-12.12	6.328	-24.53	0.2807	-1.916	0.0556
12	12:95340349:T:C	95340349	C	ADD	1536	9.053	4.726	-0.2094	18.32	1.916	0.0556
14	14:21077476:G:A	21077476	A	ADD	1536	9.411	4.913	-0.2179	19.04	1.916	0.0556
19	19:43921285:G:A	43921285	G	ADD	1536	8.091	4.224	-0.1875	16.37	1.916	0.0556
20	20:44574173:G:A	44574173	A	ADD	1536	-9.238	4.822	-18.69	0.2136	-1.916	0.0556
3	3:83988730:G:C	83988730	C	ADD	1536	-16.87	8.805	-34.12	0.3913	-1.916	0.05561
3	3:83988763:C:T	83988763	T	ADD	1536	-16.87	8.805	-34.12	0.3913	-1.916	0.05561
6	6:133580376:G:A	133580376	A	ADD	1536	-8.075	4.215	-16.34	0.1873	-1.916	0.05561
8	8:3206718:A:G	3206718	A	ADD	1536	-7.928	4.139	-16.04	0.1837	-1.916	0.05561
8	8:3206962:G:C	3206962	G	ADD	1536	-7.928	4.139	-16.04	0.1837	-1.916	0.05561
10	10:79925306:A:G	79925306	G	ADD	1536	8.999	4.698	-0.2087	18.21	1.916	0.05561
4	4:189415892:C:T	189415892	T	ADD	1536	8.345	4.357	-0.1937	16.88	1.916	0.05562
11	11:10200650:G:C	10200650	C	ADD	1536	9.482	4.95	-0.2204	19.18	1.915	0.05562
11	11:34257064:A:G	34257064	G	ADD	1536	-8.881	4.636	-17.97	0.2063	-1.915	0.05562
16	16:28063948:G:A	28063948	A	ADD	1536	8.132	4.246	-0.1888	16.45	1.916	0.05562
3	3:5354158:G:C	5354158	C	ADD	1536	10.43	5.445	-0.2428	21.1	1.915	0.05563
3	3:32309466:G:A	32309466	A	ADD	1536	-13.76	7.186	-27.85	0.3206	-1.915	0.05563
5	5:125042133:G:A	125042133	A	ADD	1536	9.057	4.729	-0.2107	18.33	1.915	0.05563
17	17:5405991:G:A	5405991	A	ADD	1536	12.57	6.561	-0.2925	25.43	1.915	0.05563
17	17:5409003:C:G	5409003	G	ADD	1536	12.57	6.561	-0.2925	25.43	1.915	0.05563
5	5:96382336:A:G	96382336	G	ADD	1536	-17.78	9.282	-35.97	0.4145	-1.915	0.05564
12	12:32077633:T:C	32077633	T	ADD	1536	8.147	4.253	-0.1899	16.48	1.915	0.05564
13	13:79798347:A:C	79798347	C	ADD	1536	-16.29	8.506	-32.96	0.3797	-1.915	0.05564
13	13:79800387:A:C	79800387	C	ADD	1536	-16.29	8.506	-32.96	0.3797	-1.915	0.05564
1	1:162680833:C:T	162680833	T	ADD	1536	12.07	6.304	-0.2818	24.43	1.915	0.05565
1	1:162681185:C:T	162681185	T	ADD	1536	12.07	6.304	-0.2818	24.43	1.915	0.05565
1	1:162686362:A:G	162686362	G	ADD	1536	12.07	6.304	-0.2818	24.43	1.915	0.05565
1	1:162690009:A:T	162690009	T	ADD	1536	12.07	6.304	-0.2818	24.43	1.915	0.05565
1	1:162690102:C:T	162690102	T	ADD	1536	12.07	6.304	-0.2818	24.43	1.915	0.05565
1	1:162693769:T:A	162693769	A	ADD	1536	12.07	6.304	-0.2818	24.43	1.915	0.05565
2	2:242898407:T:C	242898407	C	ADD	1536	-9.369	4.892	-18.96	0.2188	-1.915	0.05565
2	2:242899567:C:T	242899567	T	ADD	1536	-9.369	4.892	-18.96	0.2188	-1.915	0.05565
2	2:242899779:A:T	242899779	T	ADD	1536	-9.369	4.892	-18.96	0.2188	-1.915	0.05565
2	2:242902040:G:A	242902040	A	ADD	1536	-9.369	4.892	-18.96	0.2188	-1.915	0.05565
2	2:242903465:C:T	242903465	T	ADD	1536	-9.369	4.892	-18.96	0.2188	-1.915	0.05565
2	2:242904519:A:T	242904519	T	ADD	1536	-9.369	4.892	-18.96	0.2188	-1.915	0.05565
2	2:242904744:G:A	242904744	A	ADD	1536	-9.369	4.892	-18.96	0.2188	-1.915	0.05565
2	2:242908334:C:T	242908334	T	ADD	1536	-9.369	4.892	-18.96	0.2188	-1.915	0.05565
2	2:242909079:C:T	242909079	T	ADD	1536	-9.369	4.892	-18.96	0.2188	-1.915	0.05565
2	2:242910011:G:A	242910011	A	ADD	1536	-9.369	4.892	-18.96	0.2188	-1.915	0.05565
2	2:242911892:C:T	242911892	T	ADD	1536	-9.369	4.892	-18.96	0.2188	-1.915	0.05565
4	4:82262861:C:T	82262861	T	ADD	1536	8.381	4.376	-0.1958	16.96	1.915	0.05565
6	6:31047674:A:G	31047674	G	ADD	1536	-15.94	8.321	-32.24	0.372	-1.915	0.05565
10	10:5151228:G:C	5151228	G	ADD	1536	8.204	4.283	-0.1916	16.6	1.915	0.05565
10	10:5151310:T:C	5151310	T	ADD	1536	8.204	4.283	-0.1916	16.6	1.915	0.05565
10	10:5152154:G:A	5152154	G	ADD	1536	8.204	4.283	-0.1916	16.6	1.915	0.05565
10	10:5153605:T:C	5153605	T	ADD	1536	8.204	4.283	-0.1916	16.6	1.915	0.05565
10	10:5154815:T:C	5154815	T	ADD	1536	8.204	4.283	-0.1916	16.6	1.915	0.05565
10	10:5156141:G:A	5156141	G	ADD	1536	8.204	4.283	-0.1916	16.6	1.915	0.05565
10	10:5158104:A:C	5158104	A	ADD	1536	8.204	4.283	-0.1916	16.6	1.915	0.05565
10	10:5159472:G:A	5159472	G	ADD	1536	8.204	4.283	-0.1916	16.6	1.915	0.05565
10	10:5159935:G:A	5159935	G	ADD	1536	8.204	4.283	-0.1916	16.6	1.915	0.05565
12	12:125323240:G:A	125323240	A	ADD	1536	-8.888	4.641	-17.98	0.2075	-1.915	0.05565
21	21:34020653:A:G	34020653	G	ADD	1536	18.2	9.505	-0.4255	36.83	1.915	0.05565
21	21:34073855:A:G	34073855	G	ADD	1536	18.2	9.505	-0.4255	36.83	1.915	0.05565
2	2:201521472:G:A	201521472	A	ADD	1536	9.627	5.027	-0.2254	19.48	1.915	0.05566
2	2:242911384:G:A	242911384	A	ADD	1536	-9.368	4.891	-18.95	0.219	-1.915	0.05566
4	4:121489983:G:A	121489983	A	ADD	1536	8.444	4.409	-0.1975	17.08	1.915	0.05566
4	4:121507065:C:T	121507065	C	ADD	1536	8.444	4.409	-0.1975	17.08	1.915	0.05566
5	5:71689880:T:C	71689880	C	ADD	1536	8.152	4.256	-0.1907	16.49	1.915	0.05566
5	5:71690753:G:A	71690753	A	ADD	1536	8.152	4.256	-0.1907	16.49	1.915	0.05566
5	5:71691165:G:A	71691165	A	ADD	1536	8.152	4.256	-0.1907	16.49	1.915	0.05566
9	9:125386182:T:C	125386182	C	ADD	1536	8.562	4.471	-0.2002	17.32	1.915	0.05566
11	11:20306987:A:G	20306987	G	ADD	1536	-8.463	4.419	-17.12	0.1979	-1.915	0.05566
13	13:69014699:A:G	69014699	G	ADD	1536	-11.37	5.939	-23.02	0.2662	-1.915	0.05566
13	13:104930190:G:A	104930190	A	ADD	1536	9.238	4.824	-0.2163	18.69	1.915	0.05566
18	18:28038767:C:T	28038767	T	ADD	1536	11.76	6.138	-0.275	23.79	1.915	0.05566
2	2:129571612:C:T	129571612	T	ADD	1536	-8.788	4.589	-17.78	0.2058	-1.915	0.05567
6	6:25864456:A:G	25864456	A	ADD	1536	-11.44	5.973	-23.15	0.2683	-1.915	0.05567
6	6:25865266:T:C	25865266	T	ADD	1536	-11.44	5.973	-23.15	0.2683	-1.915	0.05567
6	6:25868226:T:C	25868226	T	ADD	1536	-11.44	5.973	-23.15	0.2683	-1.915	0.05567
6	6:25870542:T:A	25870542	T	ADD	1536	-11.44	5.973	-23.15	0.2683	-1.915	0.05567
8	8:17733612:A:G	17733612	G	ADD	1536	14.24	7.434	-0.3337	28.81	1.915	0.05567
8	8:17733970:G:A	17733970	A	ADD	1536	14.24	7.434	-0.3337	28.81	1.915	0.05567
8	8:17734520:A:G	17734520	G	ADD	1536	14.24	7.434	-0.3337	28.81	1.915	0.05567
8	8:17734790:C:T	17734790	T	ADD	1536	14.24	7.434	-0.3337	28.81	1.915	0.05567
9	9:14661218:A:C	14661218	C	ADD	1536	8.742	4.565	-0.2047	17.69	1.915	0.05567
9	9:25054630:A:G	25054630	G	ADD	1536	17.87	9.33	-0.4188	36.16	1.915	0.05567
1	1:86879366:G:A	86879366	A	ADD	1536	-8.141	4.251	-16.47	0.1913	-1.915	0.05568
3	3:103036901:C:T	103036901	T	ADD	1536	9.975	5.209	-0.234	20.18	1.915	0.05568
12	12:116004373:T:A	116004373	T	ADD	1536	-8.517	4.448	-17.23	0.2001	-1.915	0.05568
13	13:104323199:A:C	104323199	C	ADD	1536	-16.98	8.867	-34.36	0.3987	-1.915	0.05568
6	6:1513400:G:T	1513400	G	ADD	1536	8.38	4.376	-0.1972	16.96	1.915	0.05569
6	6:40308050:A:C	40308050	A	ADD	1536	9.687	5.059	-0.2279	19.6	1.915	0.05569
6	6:165461297:C:T	165461297	T	ADD	1536	-8.798	4.594	-17.8	0.207	-1.915	0.05569
10	10:14516507:G:A	14516507	A	ADD	1536	-8.955	4.676	-18.12	0.2108	-1.915	0.05569
11	11:86271352:C:G	86271352	C	ADD	1536	8.146	4.254	-0.1917	16.48	1.915	0.05569
15	15:54778136:C:T	54778136	T	ADD	1536	-13.82	7.215	-27.96	0.325	-1.915	0.05569
2	2:20312438:C:A	20312438	A	ADD	1536	8.122	4.242	-0.1913	16.44	1.915	0.0557
4	4:161000801:A:G	161000801	G	ADD	1536	-12.45	6.502	-25.2	0.2934	-1.915	0.0557
11	11:117024302:C:T	117024302	C	ADD	1536	8.183	4.273	-0.1928	16.56	1.915	0.0557
11	11:117024481:T:C	117024481	T	ADD	1536	8.183	4.273	-0.1928	16.56	1.915	0.0557
2	2:66908312:A:C	66908312	C	ADD	1536	8.338	4.355	-0.1973	16.87	1.915	0.05572
2	2:119864163:A:G	119864163	A	ADD	1536	-9.499	4.961	-19.22	0.2247	-1.915	0.05572
3	3:126856455:G:A	126856455	A	ADD	1536	-8.954	4.676	-18.12	0.2118	-1.915	0.05572
3	3:126856463:A:G	126856463	G	ADD	1536	-8.954	4.676	-18.12	0.2118	-1.915	0.05572
3	3:126856826:G:A	126856826	A	ADD	1536	-8.954	4.676	-18.12	0.2118	-1.915	0.05572
3	3:126857552:G:A	126857552	A	ADD	1536	-8.954	4.676	-18.12	0.2118	-1.915	0.05572
3	3:126857796:T:C	126857796	C	ADD	1536	-8.954	4.676	-18.12	0.2118	-1.915	0.05572
9	9:98920637:C:A	98920637	A	ADD	1536	-10.11	5.281	-20.46	0.2389	-1.915	0.05572
3	3:152325545:T:A	152325545	A	ADD	1536	15.36	8.023	-0.3646	31.08	1.915	0.05574
3	3:152325922:C:G	152325922	G	ADD	1536	15.36	8.023	-0.3646	31.08	1.915	0.05574
3	3:152326082:G:C	152326082	C	ADD	1536	15.36	8.023	-0.3646	31.08	1.915	0.05574
3	3:152326387:A:G	152326387	G	ADD	1536	15.36	8.023	-0.3646	31.08	1.915	0.05574
3	3:152327018:C:T	152327018	T	ADD	1536	15.36	8.023	-0.3646	31.08	1.915	0.05574
3	3:152328692:A:G	152328692	G	ADD	1536	15.36	8.023	-0.3646	31.08	1.915	0.05574
3	3:152328725:T:G	152328725	G	ADD	1536	15.36	8.023	-0.3646	31.08	1.915	0.05574
3	3:152328848:G:A	152328848	A	ADD	1536	15.36	8.023	-0.3646	31.08	1.915	0.05574
3	3:152329006:G:A	152329006	A	ADD	1536	15.36	8.023	-0.3646	31.08	1.915	0.05574
3	3:152330281:G:A	152330281	A	ADD	1536	15.36	8.023	-0.3646	31.08	1.915	0.05574
3	3:152330492:A:C	152330492	C	ADD	1536	15.36	8.023	-0.3646	31.08	1.915	0.05574
11	11:108851425:G:C	108851425	C	ADD	1536	-8.279	4.324	-16.75	0.1963	-1.915	0.05574
11	11:108851707:G:A	108851707	A	ADD	1536	-8.279	4.324	-16.75	0.1963	-1.915	0.05574
14	14:39311022:G:A	39311022	A	ADD	1536	-12.93	6.752	-26.16	0.3067	-1.915	0.05574
1	1:36518627:A:C	36518627	A	ADD	1536	8.887	4.642	-0.2114	17.98	1.914	0.05575
1	1:230293037:A:G	230293037	G	ADD	1536	-10.2	5.327	-20.64	0.2427	-1.914	0.05575
2	2:22576100:A:G	22576100	G	ADD	1536	11.15	5.825	-0.2649	22.57	1.914	0.05575
3	3:42730042:C:T	42730042	T	ADD	1536	-10.64	5.557	-21.53	0.2531	-1.914	0.05575
4	4:88843694:G:A	88843694	A	ADD	1536	12.44	6.495	-0.2957	25.17	1.914	0.05575
4	4:88845314:T:C	88845314	C	ADD	1536	12.44	6.495	-0.2957	25.17	1.914	0.05575
6	6:54571540:A:T	54571540	T	ADD	1536	18.04	9.425	-0.4289	36.52	1.914	0.05575
7	7:94012938:G:C	94012938	C	ADD	1536	8.752	4.572	-0.2081	17.71	1.914	0.05575
7	7:153943399:A:T	153943399	T	ADD	1536	-18.31	9.566	-37.06	0.4353	-1.914	0.05575
7	7:153952666:G:A	153952666	A	ADD	1536	-18.31	9.566	-37.06	0.4353	-1.914	0.05575
17	17:11217349:C:A	11217349	C	ADD	1536	-8.163	4.264	-16.52	0.1939	-1.914	0.05575
17	17:11217860:T:G	11217860	T	ADD	1536	-8.163	4.264	-16.52	0.1939	-1.914	0.05575
17	17:11217906:A:G	11217906	A	ADD	1536	-8.163	4.264	-16.52	0.1939	-1.914	0.05575
17	17:11217914:A:G	11217914	A	ADD	1536	-8.163	4.264	-16.52	0.1939	-1.914	0.05575
17	17:11219394:A:G	11219394	A	ADD	1536	-8.163	4.264	-16.52	0.1939	-1.914	0.05575
17	17:11219873:G:A	11219873	G	ADD	1536	-8.163	4.264	-16.52	0.1939	-1.914	0.05575
17	17:11220028:C:T	11220028	C	ADD	1536	-8.163	4.264	-16.52	0.1939	-1.914	0.05575
17	17:11220299:T:C	11220299	T	ADD	1536	-8.163	4.264	-16.52	0.1939	-1.914	0.05575
22	22:41647303:G:A	41647303	A	ADD	1536	-18.57	9.699	-37.58	0.4411	-1.914	0.05575
8	8:131430912:T:A	131430912	A	ADD	1536	-9.136	4.772	-18.49	0.2176	-1.914	0.05576
2	2:73725168:G:T	73725168	T	ADD	1536	-9.517	4.971	-19.26	0.227	-1.914	0.05577
2	2:80166580:A:T	80166580	T	ADD	1536	-10.84	5.662	-21.93	0.2587	-1.914	0.05577
4	4:140541139:G:A	140541139	A	ADD	1536	9.305	4.861	-0.2222	18.83	1.914	0.05577
6	6:25787817:G:A	25787817	A	ADD	1536	-9.625	5.028	-19.48	0.2302	-1.914	0.05578
6	6:34503644:T:G	34503644	G	ADD	1536	-12.72	6.643	-25.73	0.3038	-1.914	0.05578
6	6:34503677:T:C	34503677	C	ADD	1536	-12.72	6.643	-25.73	0.3038	-1.914	0.05578
6	6:34504388:G:C	34504388	C	ADD	1536	-12.72	6.643	-25.73	0.3038	-1.914	0.05578
6	6:34504478:C:T	34504478	T	ADD	1536	-12.72	6.643	-25.73	0.3038	-1.914	0.05578
6	6:34504767:G:C	34504767	C	ADD	1536	-12.72	6.643	-25.73	0.3038	-1.914	0.05578
6	6:55238982:A:G	55238982	G	ADD	1536	-9.152	4.781	-18.52	0.2188	-1.914	0.05578
6	6:117765313:G:A	117765313	A	ADD	1536	-7.982	4.17	-16.16	0.1908	-1.914	0.05578
14	14:47635668:G:A	47635668	A	ADD	1536	8.365	4.37	-0.1999	16.93	1.914	0.05578
17	17:76549899:G:A	76549899	A	ADD	1536	8.067	4.214	-0.1927	16.33	1.914	0.05578
20	20:57810673:A:G	57810673	A	ADD	1536	-8.158	4.262	-16.51	0.1949	-1.914	0.05578
12	12:63240672:G:A	63240672	A	ADD	1536	8.55	4.467	-0.2049	17.3	1.914	0.05579
16	16:64221018:C:A	64221018	A	ADD	1536	17.89	9.348	-0.4284	36.21	1.914	0.05579
16	16:90103087:C:T	90103087	T	ADD	1536	11.16	5.832	-0.2674	22.59	1.914	0.05579
2	2:125312028:T:C	125312028	C	ADD	1536	14.8	7.734	-0.355	29.96	1.914	0.0558
2	2:125313021:A:G	125313021	G	ADD	1536	14.8	7.734	-0.355	29.96	1.914	0.0558
2	2:125313152:A:C	125313152	C	ADD	1536	14.8	7.734	-0.355	29.96	1.914	0.0558
2	2:178467748:C:G	178467748	G	ADD	1536	-8.358	4.366	-16.92	0.2004	-1.914	0.0558
2	2:178468493:C:T	178468493	T	ADD	1536	-8.358	4.366	-16.92	0.2004	-1.914	0.0558
19	19:370896:T:G	370896	G	ADD	1536	16.65	8.699	-0.399	33.7	1.914	0.0558
19	19:371001:C:A	371001	A	ADD	1536	16.65	8.699	-0.399	33.7	1.914	0.0558
2	2:31112433:G:A	31112433	A	ADD	1536	-8.346	4.36	-16.89	0.2005	-1.914	0.05581
4	4:37291336:G:A	37291336	A	ADD	1536	8.632	4.51	-0.2074	17.47	1.914	0.05581
4	4:88810911:A:G	88810911	G	ADD	1536	-8.524	4.453	-17.25	0.2047	-1.914	0.05581
4	4:88811319:T:C	88811319	C	ADD	1536	-8.524	4.453	-17.25	0.2047	-1.914	0.05581
4	4:88811425:C:T	88811425	T	ADD	1536	-8.524	4.453	-17.25	0.2047	-1.914	0.05581
4	4:88811481:C:G	88811481	G	ADD	1536	-8.524	4.453	-17.25	0.2047	-1.914	0.05581
4	4:88811898:G:T	88811898	T	ADD	1536	-8.524	4.453	-17.25	0.2047	-1.914	0.05581
4	4:88812548:G:A	88812548	A	ADD	1536	-8.524	4.453	-17.25	0.2047	-1.914	0.05581
4	4:88813100:G:A	88813100	A	ADD	1536	-8.524	4.453	-17.25	0.2047	-1.914	0.05581
4	4:88813126:C:A	88813126	A	ADD	1536	-8.524	4.453	-17.25	0.2047	-1.914	0.05581
4	4:88813583:G:A	88813583	A	ADD	1536	-8.524	4.453	-17.25	0.2047	-1.914	0.05581
4	4:88813659:C:G	88813659	G	ADD	1536	-8.524	4.453	-17.25	0.2047	-1.914	0.05581
4	4:88813872:T:A	88813872	A	ADD	1536	-8.524	4.453	-17.25	0.2047	-1.914	0.05581
4	4:88814048:A:C	88814048	C	ADD	1536	-8.524	4.453	-17.25	0.2047	-1.914	0.05581
4	4:88814125:C:G	88814125	G	ADD	1536	-8.524	4.453	-17.25	0.2047	-1.914	0.05581
4	4:88814207:G:A	88814207	A	ADD	1536	-8.524	4.453	-17.25	0.2047	-1.914	0.05581
4	4:88814362:G:A	88814362	A	ADD	1536	-8.524	4.453	-17.25	0.2047	-1.914	0.05581
4	4:88814665:A:C	88814665	C	ADD	1536	-8.524	4.453	-17.25	0.2047	-1.914	0.05581
4	4:88814989:C:T	88814989	T	ADD	1536	-8.524	4.453	-17.25	0.2047	-1.914	0.05581
4	4:88815148:G:A	88815148	A	ADD	1536	-8.524	4.453	-17.25	0.2047	-1.914	0.05581
13	13:36335719:A:G	36335719	G	ADD	1536	-8.054	4.208	-16.3	0.1936	-1.914	0.05581
18	18:47160953:G:T	47160953	G	ADD	1536	13.31	6.953	-0.3196	26.94	1.914	0.05581
10	10:122557917:T:C	122557917	C	ADD	1536	-11.88	6.207	-24.05	0.2861	-1.914	0.05582
16	16:83762872:T:A	83762872	A	ADD	1536	10.49	5.48	-0.2526	21.23	1.914	0.05582
6	6:30794004:A:T	30794004	A	ADD	1536	9.947	5.197	-0.2397	20.13	1.914	0.05583
11	11:15365043:A:G	15365043	G	ADD	1536	-9.136	4.773	-18.49	0.2201	-1.914	0.05583
13	13:76197843:G:A	76197843	A	ADD	1536	-9.082	4.745	-18.38	0.2188	-1.914	0.05583
17	17:69688483:T:G	69688483	G	ADD	1536	10.81	5.648	-0.2605	21.88	1.914	0.05583
1	1:68917282:A:G	68917282	G	ADD	1536	-8.326	4.351	-16.85	0.2012	-1.914	0.05584
3	3:24351871:C:T	24351871	T	ADD	1536	8.846	4.622	-0.2137	17.9	1.914	0.05584
4	4:17939302:T:C	17939302	C	ADD	1536	12.11	6.329	-0.2926	24.52	1.914	0.05584
4	4:17939331:C:T	17939331	T	ADD	1536	12.11	6.329	-0.2926	24.52	1.914	0.05584
4	4:17939740:G:T	17939740	T	ADD	1536	12.11	6.329	-0.2926	24.52	1.914	0.05584
4	4:17939921:C:T	17939921	T	ADD	1536	12.11	6.329	-0.2926	24.52	1.914	0.05584
4	4:17940197:A:G	17940197	G	ADD	1536	12.11	6.329	-0.2926	24.52	1.914	0.05584
4	4:17940227:T:C	17940227	C	ADD	1536	12.11	6.329	-0.2926	24.52	1.914	0.05584
4	4:17940718:C:A	17940718	A	ADD	1536	12.11	6.329	-0.2926	24.52	1.914	0.05584
4	4:17941027:G:C	17941027	C	ADD	1536	12.11	6.329	-0.2926	24.52	1.914	0.05584
4	4:17941937:A:G	17941937	G	ADD	1536	12.11	6.329	-0.2926	24.52	1.914	0.05584
4	4:17944743:C:T	17944743	T	ADD	1536	12.11	6.329	-0.2926	24.52	1.914	0.05584
4	4:17944840:G:A	17944840	A	ADD	1536	12.11	6.329	-0.2926	24.52	1.914	0.05584
4	4:17947642:C:A	17947642	A	ADD	1536	12.11	6.329	-0.2926	24.52	1.914	0.05584
4	4:17947873:T:C	17947873	C	ADD	1536	12.11	6.329	-0.2926	24.52	1.914	0.05584
4	4:17948089:T:A	17948089	A	ADD	1536	12.11	6.329	-0.2926	24.52	1.914	0.05584
4	4:17948352:G:A	17948352	A	ADD	1536	12.11	6.329	-0.2926	24.52	1.914	0.05584
4	4:17948497:T:C	17948497	C	ADD	1536	12.11	6.329	-0.2926	24.52	1.914	0.05584
4	4:17948668:A:G	17948668	G	ADD	1536	12.11	6.329	-0.2926	24.52	1.914	0.05584
4	4:17949607:A:G	17949607	G	ADD	1536	12.11	6.329	-0.2926	24.52	1.914	0.05584
4	4:17950172:T:A	17950172	A	ADD	1536	12.11	6.329	-0.2926	24.52	1.914	0.05584
4	4:17950626:A:G	17950626	G	ADD	1536	12.11	6.329	-0.2926	24.52	1.914	0.05584
4	4:17950850:T:C	17950850	C	ADD	1536	12.11	6.329	-0.2926	24.52	1.914	0.05584
4	4:17950968:G:A	17950968	A	ADD	1536	12.11	6.329	-0.2926	24.52	1.914	0.05584
4	4:17951035:A:G	17951035	G	ADD	1536	12.11	6.329	-0.2926	24.52	1.914	0.05584
4	4:17952056:G:A	17952056	A	ADD	1536	12.11	6.329	-0.2926	24.52	1.914	0.05584
4	4:17952208:C:T	17952208	T	ADD	1536	12.11	6.329	-0.2926	24.52	1.914	0.05584
4	4:17952609:G:C	17952609	C	ADD	1536	12.11	6.329	-0.2926	24.52	1.914	0.05584
4	4:17952959:T:C	17952959	C	ADD	1536	12.11	6.329	-0.2926	24.52	1.914	0.05584
4	4:17953590:A:G	17953590	G	ADD	1536	12.11	6.329	-0.2926	24.52	1.914	0.05584
4	4:17954822:A:G	17954822	G	ADD	1536	12.11	6.329	-0.2926	24.52	1.914	0.05584
4	4:17956017:T:C	17956017	C	ADD	1536	12.11	6.329	-0.2926	24.52	1.914	0.05584
4	4:17956657:T:C	17956657	C	ADD	1536	12.11	6.329	-0.2926	24.52	1.914	0.05584
4	4:17957158:G:A	17957158	A	ADD	1536	12.11	6.329	-0.2926	24.52	1.914	0.05584
4	4:17957354:G:A	17957354	A	ADD	1536	12.11	6.329	-0.2926	24.52	1.914	0.05584
4	4:17957576:C:T	17957576	T	ADD	1536	12.11	6.329	-0.2926	24.52	1.914	0.05584
4	4:17957688:T:A	17957688	A	ADD	1536	12.11	6.329	-0.2926	24.52	1.914	0.05584
4	4:17957698:C:T	17957698	T	ADD	1536	12.11	6.329	-0.2926	24.52	1.914	0.05584
4	4:17958690:C:G	17958690	G	ADD	1536	12.11	6.329	-0.2926	24.52	1.914	0.05584
4	4:17959581:C:A	17959581	A	ADD	1536	12.11	6.329	-0.2926	24.52	1.914	0.05584
4	4:17959776:C:T	17959776	T	ADD	1536	12.11	6.329	-0.2926	24.52	1.914	0.05584
4	4:17960008:T:C	17960008	C	ADD	1536	12.11	6.329	-0.2926	24.52	1.914	0.05584
4	4:17960168:G:A	17960168	A	ADD	1536	12.11	6.329	-0.2926	24.52	1.914	0.05584
4	4:17961415:G:A	17961415	A	ADD	1536	12.11	6.329	-0.2926	24.52	1.914	0.05584
4	4:17962260:G:A	17962260	A	ADD	1536	12.11	6.329	-0.2926	24.52	1.914	0.05584
4	4:17962379:A:G	17962379	G	ADD	1536	12.11	6.329	-0.2926	24.52	1.914	0.05584
4	4:17962684:C:T	17962684	T	ADD	1536	12.11	6.329	-0.2926	24.52	1.914	0.05584
4	4:17962935:A:T	17962935	T	ADD	1536	12.11	6.329	-0.2926	24.52	1.914	0.05584
4	4:17963076:T:C	17963076	C	ADD	1536	12.11	6.329	-0.2926	24.52	1.914	0.05584
4	4:17966468:G:A	17966468	A	ADD	1536	12.11	6.329	-0.2926	24.52	1.914	0.05584
4	4:17967094:T:C	17967094	C	ADD	1536	12.11	6.329	-0.2926	24.52	1.914	0.05584
4	4:17967114:G:A	17967114	A	ADD	1536	12.11	6.329	-0.2926	24.52	1.914	0.05584
4	4:17967896:G:C	17967896	C	ADD	1536	12.11	6.329	-0.2926	24.52	1.914	0.05584
4	4:17967958:G:A	17967958	A	ADD	1536	12.11	6.329	-0.2926	24.52	1.914	0.05584
4	4:17968811:T:A	17968811	A	ADD	1536	12.11	6.329	-0.2926	24.52	1.914	0.05584
4	4:17970326:A:T	17970326	T	ADD	1536	12.11	6.329	-0.2926	24.52	1.914	0.05584
4	4:17970655:C:T	17970655	T	ADD	1536	12.11	6.329	-0.2926	24.52	1.914	0.05584
4	4:17971138:A:G	17971138	G	ADD	1536	12.11	6.329	-0.2926	24.52	1.914	0.05584
4	4:17972078:C:A	17972078	A	ADD	1536	12.11	6.329	-0.2926	24.52	1.914	0.05584
4	4:17973171:G:C	17973171	C	ADD	1536	12.11	6.329	-0.2926	24.52	1.914	0.05584
4	4:17973217:G:A	17973217	A	ADD	1536	12.11	6.329	-0.2926	24.52	1.914	0.05584
4	4:17973698:T:C	17973698	C	ADD	1536	12.11	6.329	-0.2926	24.52	1.914	0.05584
4	4:17973899:C:G	17973899	G	ADD	1536	12.11	6.329	-0.2926	24.52	1.914	0.05584
4	4:17974181:A:G	17974181	G	ADD	1536	12.11	6.329	-0.2926	24.52	1.914	0.05584
4	4:17974883:T:G	17974883	G	ADD	1536	12.11	6.329	-0.2926	24.52	1.914	0.05584
4	4:17975603:C:T	17975603	T	ADD	1536	12.11	6.329	-0.2926	24.52	1.914	0.05584
4	4:17976326:A:G	17976326	G	ADD	1536	12.11	6.329	-0.2926	24.52	1.914	0.05584
4	4:17976779:A:G	17976779	G	ADD	1536	12.11	6.329	-0.2926	24.52	1.914	0.05584
4	4:17976846:C:A	17976846	A	ADD	1536	12.11	6.329	-0.2926	24.52	1.914	0.05584
4	4:17977535:A:C	17977535	C	ADD	1536	12.11	6.329	-0.2926	24.52	1.914	0.05584
4	4:17979829:T:C	17979829	C	ADD	1536	12.11	6.329	-0.2926	24.52	1.914	0.05584
4	4:17983055:G:A	17983055	A	ADD	1536	12.11	6.329	-0.2926	24.52	1.914	0.05584
4	4:17984129:T:G	17984129	G	ADD	1536	12.11	6.329	-0.2926	24.52	1.914	0.05584
4	4:17984277:T:C	17984277	C	ADD	1536	12.11	6.329	-0.2926	24.52	1.914	0.05584
4	4:17984316:A:C	17984316	C	ADD	1536	12.11	6.329	-0.2926	24.52	1.914	0.05584
4	4:17984462:C:A	17984462	A	ADD	1536	12.11	6.329	-0.2926	24.52	1.914	0.05584
4	4:17984842:G:T	17984842	T	ADD	1536	12.11	6.329	-0.2926	24.52	1.914	0.05584
4	4:17984874:C:G	17984874	G	ADD	1536	12.11	6.329	-0.2926	24.52	1.914	0.05584
4	4:17985189:T:C	17985189	C	ADD	1536	12.11	6.329	-0.2926	24.52	1.914	0.05584
4	4:17985374:T:C	17985374	C	ADD	1536	12.11	6.329	-0.2926	24.52	1.914	0.05584
4	4:17986522:C:T	17986522	T	ADD	1536	12.11	6.329	-0.2926	24.52	1.914	0.05584
4	4:17986673:G:A	17986673	A	ADD	1536	12.11	6.329	-0.2926	24.52	1.914	0.05584
4	4:17986863:T:C	17986863	C	ADD	1536	12.11	6.329	-0.2926	24.52	1.914	0.05584
4	4:17988141:A:G	17988141	G	ADD	1536	12.11	6.329	-0.2926	24.52	1.914	0.05584
4	4:17988635:T:A	17988635	A	ADD	1536	12.11	6.329	-0.2926	24.52	1.914	0.05584
4	4:17990181:A:G	17990181	G	ADD	1536	12.11	6.329	-0.2926	24.52	1.914	0.05584
4	4:17991423:C:T	17991423	T	ADD	1536	12.11	6.329	-0.2926	24.52	1.914	0.05584
4	4:17991679:T:C	17991679	C	ADD	1536	12.11	6.329	-0.2926	24.52	1.914	0.05584
4	4:17992332:A:G	17992332	G	ADD	1536	12.11	6.329	-0.2926	24.52	1.914	0.05584
4	4:17994298:T:C	17994298	C	ADD	1536	12.11	6.329	-0.2926	24.52	1.914	0.05584
4	4:17994661:C:G	17994661	G	ADD	1536	12.11	6.329	-0.2926	24.52	1.914	0.05584
4	4:17995047:T:C	17995047	C	ADD	1536	12.11	6.329	-0.2926	24.52	1.914	0.05584
4	4:17995312:T:C	17995312	C	ADD	1536	12.11	6.329	-0.2926	24.52	1.914	0.05584
4	4:17995500:T:C	17995500	C	ADD	1536	12.11	6.329	-0.2926	24.52	1.914	0.05584
4	4:17997066:G:A	17997066	A	ADD	1536	12.11	6.329	-0.2926	24.52	1.914	0.05584
4	4:17997541:T:C	17997541	C	ADD	1536	12.11	6.329	-0.2926	24.52	1.914	0.05584
4	4:17998043:C:T	17998043	T	ADD	1536	12.11	6.329	-0.2926	24.52	1.914	0.05584
4	4:18002583:C:T	18002583	T	ADD	1536	12.11	6.329	-0.2926	24.52	1.914	0.05584
4	4:18003812:T:C	18003812	C	ADD	1536	12.11	6.329	-0.2926	24.52	1.914	0.05584
4	4:18004014:G:A	18004014	A	ADD	1536	12.11	6.329	-0.2926	24.52	1.914	0.05584
4	4:18005019:A:C	18005019	C	ADD	1536	12.11	6.329	-0.2926	24.52	1.914	0.05584
4	4:18005250:C:A	18005250	A	ADD	1536	12.11	6.329	-0.2926	24.52	1.914	0.05584
4	4:18005608:C:T	18005608	T	ADD	1536	12.11	6.329	-0.2926	24.52	1.914	0.05584
4	4:18005966:A:G	18005966	G	ADD	1536	12.11	6.329	-0.2926	24.52	1.914	0.05584
4	4:18006052:A:G	18006052	G	ADD	1536	12.11	6.329	-0.2926	24.52	1.914	0.05584
4	4:18006089:G:A	18006089	A	ADD	1536	12.11	6.329	-0.2926	24.52	1.914	0.05584
4	4:18006951:C:T	18006951	T	ADD	1536	12.11	6.329	-0.2926	24.52	1.914	0.05584
4	4:18007435:C:G	18007435	G	ADD	1536	12.11	6.329	-0.2926	24.52	1.914	0.05584
4	4:18007556:C:T	18007556	T	ADD	1536	12.11	6.329	-0.2926	24.52	1.914	0.05584
4	4:18008199:A:C	18008199	C	ADD	1536	12.11	6.329	-0.2926	24.52	1.914	0.05584
4	4:18008700:T:C	18008700	C	ADD	1536	12.11	6.329	-0.2926	24.52	1.914	0.05584
13	13:57655948:C:T	57655948	T	ADD	1536	-9.099	4.755	-18.42	0.2198	-1.914	0.05584
13	13:57659539:G:A	57659539	A	ADD	1536	-9.099	4.755	-18.42	0.2198	-1.914	0.05584
14	14:101248061:G:A	101248061	G	ADD	1536	8.061	4.212	-0.1947	16.32	1.914	0.05584
22	22:28145505:G:A	28145505	A	ADD	1536	-14.84	7.756	-30.04	0.3585	-1.914	0.05584
2	2:168752678:G:C	168752678	C	ADD	1536	-8.699	4.545	-17.61	0.2103	-1.914	0.05585
2	2:168756871:A:G	168756871	G	ADD	1536	-8.699	4.545	-17.61	0.2103	-1.914	0.05585
3	3:64725848:G:A	64725848	A	ADD	1536	-8.406	4.392	-17.01	0.2033	-1.914	0.05585
5	5:14034649:A:G	14034649	G	ADD	1536	18.3	9.564	-0.4432	37.05	1.914	0.05585
7	7:21493629:C:T	21493629	T	ADD	1536	-14.48	7.568	-29.32	0.3502	-1.914	0.05585
9	9:80847924:G:A	80847924	G	ADD	1536	8.65	4.52	-0.2092	17.51	1.914	0.05585
10	10:97155873:T:G	97155873	G	ADD	1536	8.185	4.277	-0.1979	16.57	1.914	0.05585
13	13:23862826:C:T	23862826	T	ADD	1536	-8.201	4.285	-16.6	0.1983	-1.914	0.05585
13	13:23863454:C:G	23863454	G	ADD	1536	-8.201	4.285	-16.6	0.1983	-1.914	0.05585
13	13:23863777:G:C	23863777	C	ADD	1536	-8.201	4.285	-16.6	0.1983	-1.914	0.05585
13	13:23863796:T:G	23863796	G	ADD	1536	-8.201	4.285	-16.6	0.1983	-1.914	0.05585
3	3:132574581:T:C	132574581	T	ADD	1536	-8.048	4.206	-16.29	0.1949	-1.914	0.05586
4	4:82251505:G:A	82251505	A	ADD	1536	7.981	4.171	-0.1935	16.15	1.914	0.05586
4	4:82252279:A:G	82252279	G	ADD	1536	7.981	4.171	-0.1935	16.15	1.914	0.05586
4	4:82256697:A:G	82256697	G	ADD	1536	7.981	4.171	-0.1935	16.15	1.914	0.05586
7	7:27166956:G:C	27166956	C	ADD	1536	12.47	6.517	-0.3021	25.24	1.914	0.05586
7	7:27167537:T:C	27167537	C	ADD	1536	12.47	6.517	-0.3021	25.24	1.914	0.05586
7	7:27168590:A:G	27168590	G	ADD	1536	12.47	6.517	-0.3021	25.24	1.914	0.05586
7	7:27169369:T:C	27169369	C	ADD	1536	12.47	6.517	-0.3021	25.24	1.914	0.05586
7	7:27170159:C:T	27170159	T	ADD	1536	12.47	6.517	-0.3021	25.24	1.914	0.05586
7	7:27172167:G:A	27172167	A	ADD	1536	12.47	6.517	-0.3021	25.24	1.914	0.05586
7	7:27172321:C:T	27172321	T	ADD	1536	12.47	6.517	-0.3021	25.24	1.914	0.05586
7	7:27174316:G:A	27174316	A	ADD	1536	12.47	6.517	-0.3021	25.24	1.914	0.05586
7	7:27177746:C:T	27177746	T	ADD	1536	12.47	6.517	-0.3021	25.24	1.914	0.05586
9	9:105522302:T:G	105522302	G	ADD	1536	-11.5	6.01	-23.28	0.2787	-1.914	0.05586
20	20:8564057:T:C	8564057	C	ADD	1536	9.285	4.852	-0.2252	18.8	1.914	0.05586
5	5:31840379:A:G	31840379	G	ADD	1536	-9.135	4.774	-18.49	0.2218	-1.914	0.05587
15	15:47889542:G:T	47889542	T	ADD	1536	7.987	4.174	-0.1938	16.17	1.914	0.05587
15	15:47889545:C:T	47889545	T	ADD	1536	7.987	4.174	-0.1938	16.17	1.914	0.05587
15	15:47889802:A:C	47889802	C	ADD	1536	7.987	4.174	-0.1938	16.17	1.914	0.05587
15	15:47892505:C:T	47892505	T	ADD	1536	7.987	4.174	-0.1938	16.17	1.914	0.05587
15	15:47893136:G:C	47893136	C	ADD	1536	7.987	4.174	-0.1938	16.17	1.914	0.05587
15	15:47894320:A:G	47894320	G	ADD	1536	7.987	4.174	-0.1938	16.17	1.914	0.05587
15	15:47895581:A:G	47895581	G	ADD	1536	7.987	4.174	-0.1938	16.17	1.914	0.05587
15	15:47900379:A:G	47900379	G	ADD	1536	7.987	4.174	-0.1938	16.17	1.914	0.05587
4	4:164359160:A:C	164359160	C	ADD	1536	-16.53	8.639	-33.46	0.4021	-1.913	0.05588
4	4:164360298:A:T	164360298	T	ADD	1536	-16.53	8.639	-33.46	0.4021	-1.913	0.05588
4	4:164363383:C:T	164363383	T	ADD	1536	-16.53	8.639	-33.46	0.4021	-1.913	0.05588
4	4:164367672:T:C	164367672	C	ADD	1536	-16.53	8.639	-33.46	0.4021	-1.913	0.05588
10	10:126228010:A:G	126228010	G	ADD	1536	13.31	6.956	-0.3236	26.94	1.913	0.05588
12	12:121914242:G:A	121914242	A	ADD	1536	-10.94	5.716	-22.14	0.2661	-1.913	0.05588
16	16:24019159:T:G	24019159	G	ADD	1536	-8.804	4.601	-17.82	0.2143	-1.913	0.05588
2	2:242909490:T:C	242909490	C	ADD	1536	8.42	4.401	-0.2053	17.04	1.913	0.05589
12	12:115347443:G:T	115347443	T	ADD	1536	-9.094	4.753	-18.41	0.2216	-1.913	0.05589
12	12:115349831:C:G	115349831	G	ADD	1536	-9.094	4.753	-18.41	0.2216	-1.913	0.05589
20	20:5854479:T:C	5854479	C	ADD	1536	8.541	4.464	-0.2082	17.29	1.913	0.05589
8	8:127382363:A:G	127382363	G	ADD	1536	8.255	4.315	-0.2016	16.71	1.913	0.0559
8	8:127385028:T:C	127385028	C	ADD	1536	8.255	4.315	-0.2016	16.71	1.913	0.0559
8	8:129326227:C:A	129326227	A	ADD	1536	-18.28	9.555	-37.01	0.446	-1.913	0.0559
11	11:133892980:C:T	133892980	T	ADD	1536	11.43	5.972	-0.2789	23.13	1.913	0.0559
11	11:133893215:G:A	133893215	A	ADD	1536	11.43	5.972	-0.2789	23.13	1.913	0.0559
12	12:95471110:C:T	95471110	T	ADD	1536	12.12	6.332	-0.2954	24.53	1.913	0.0559
12	12:95476306:G:A	95476306	A	ADD	1536	12.12	6.332	-0.2954	24.53	1.913	0.0559
12	12:95476551:T:C	95476551	C	ADD	1536	12.12	6.332	-0.2954	24.53	1.913	0.0559
12	12:95481868:T:A	95481868	A	ADD	1536	12.12	6.332	-0.2954	24.53	1.913	0.0559
6	6:63071824:A:G	63071824	G	ADD	1536	-13.87	7.252	-28.09	0.3392	-1.913	0.05591
4	4:89082032:A:G	89082032	A	ADD	1536	8.522	4.454	-0.2086	17.25	1.913	0.05592
5	5:120382510:C:T	120382510	T	ADD	1536	8.009	4.187	-0.1962	16.21	1.913	0.05592
8	8:17359171:A:G	17359171	A	ADD	1536	9.098	4.756	-0.2229	18.42	1.913	0.05592
8	8:131892722:A:C	131892722	A	ADD	1536	8.269	4.322	-0.2026	16.74	1.913	0.05592
8	8:138138088:G:A	138138088	G	ADD	1536	-8.375	4.377	-16.95	0.205	-1.913	0.05592
8	8:138138583:T:G	138138583	T	ADD	1536	-8.375	4.377	-16.95	0.205	-1.913	0.05592
10	10:101826686:C:A	101826686	A	ADD	1536	9.052	4.732	-0.2218	18.33	1.913	0.05592
10	10:101835508:C:A	101835508	A	ADD	1536	9.052	4.732	-0.2218	18.33	1.913	0.05592
10	10:101846927:C:T	101846927	T	ADD	1536	9.052	4.732	-0.2218	18.33	1.913	0.05592
10	10:101869631:G:A	101869631	A	ADD	1536	9.052	4.732	-0.2218	18.33	1.913	0.05592
5	5:102560063:C:T	102560063	T	ADD	1536	8.872	4.638	-0.2176	17.96	1.913	0.05593
5	5:102560370:G:C	102560370	C	ADD	1536	8.872	4.638	-0.2176	17.96	1.913	0.05593
5	5:140850536:A:C	140850536	C	ADD	1536	-15.28	7.987	-30.93	0.3747	-1.913	0.05593
5	5:140850685:A:G	140850685	G	ADD	1536	-15.28	7.987	-30.93	0.3747	-1.913	0.05593
5	5:140850752:A:G	140850752	G	ADD	1536	-15.28	7.987	-30.93	0.3747	-1.913	0.05593
5	5:140850763:C:T	140850763	T	ADD	1536	-15.28	7.987	-30.93	0.3747	-1.913	0.05593
5	5:140852596:G:A	140852596	A	ADD	1536	-15.28	7.987	-30.93	0.3747	-1.913	0.05593
8	8:79817952:G:C	79817952	C	ADD	1536	-16.92	8.844	-34.25	0.4149	-1.913	0.05593
3	3:46406578:T:C	46406578	C	ADD	1536	-9.111	4.763	-18.45	0.2239	-1.913	0.05594
5	5:78417587:G:A	78417587	A	ADD	1536	-17.93	9.372	-36.3	0.4402	-1.913	0.05594
5	5:78418528:T:A	78418528	A	ADD	1536	-17.93	9.372	-36.3	0.4402	-1.913	0.05594
5	5:78419076:A:G	78419076	G	ADD	1536	-17.93	9.372	-36.3	0.4402	-1.913	0.05594
5	5:78419461:A:G	78419461	G	ADD	1536	-17.93	9.372	-36.3	0.4402	-1.913	0.05594
5	5:78419677:A:G	78419677	G	ADD	1536	-17.93	9.372	-36.3	0.4402	-1.913	0.05594
5	5:78421595:A:C	78421595	C	ADD	1536	-17.93	9.372	-36.3	0.4402	-1.913	0.05594
5	5:78422286:A:G	78422286	G	ADD	1536	-17.93	9.372	-36.3	0.4402	-1.913	0.05594
5	5:78422354:G:T	78422354	T	ADD	1536	-17.93	9.372	-36.3	0.4402	-1.913	0.05594
5	5:78424133:C:T	78424133	T	ADD	1536	-17.93	9.372	-36.3	0.4402	-1.913	0.05594
5	5:78424277:C:T	78424277	T	ADD	1536	-17.93	9.372	-36.3	0.4402	-1.913	0.05594
5	5:167642834:G:C	167642834	C	ADD	1536	-10.29	5.379	-20.83	0.253	-1.913	0.05594
6	6:30448668:A:C	30448668	C	ADD	1536	8.787	4.594	-0.216	17.79	1.913	0.05594
6	6:135025753:A:G	135025753	G	ADD	1536	-8.027	4.196	-16.25	0.1973	-1.913	0.05594
12	12:71051925:C:T	71051925	T	ADD	1536	10.53	5.507	-0.2586	21.33	1.913	0.05594
1	1:165162753:A:C	165162753	C	ADD	1536	-9.838	5.143	-19.92	0.2421	-1.913	0.05595
5	5:38050823:A:G	38050823	G	ADD	1536	-10.13	5.295	-20.51	0.2494	-1.913	0.05595
7	7:11211307:T:C	11211307	T	ADD	1536	7.985	4.174	-0.1967	16.17	1.913	0.05595
14	14:83004244:G:A	83004244	A	ADD	1536	12.81	6.695	-0.3154	25.93	1.913	0.05595
14	14:83012413:A:T	83012413	T	ADD	1536	12.81	6.695	-0.3154	25.93	1.913	0.05595
14	14:83013452:A:T	83013452	T	ADD	1536	12.81	6.695	-0.3154	25.93	1.913	0.05595
1	1:14489149:C:T	14489149	T	ADD	1536	8.626	4.51	-0.2125	17.46	1.913	0.05596
6	6:104456182:A:T	104456182	T	ADD	1536	-8.764	4.582	-17.74	0.2159	-1.913	0.05596
6	6:104458281:T:A	104458281	A	ADD	1536	-8.764	4.582	-17.74	0.2159	-1.913	0.05596
6	6:104458630:A:T	104458630	T	ADD	1536	-8.764	4.582	-17.74	0.2159	-1.913	0.05596
6	6:104459448:T:G	104459448	G	ADD	1536	-8.764	4.582	-17.74	0.2159	-1.913	0.05596
6	6:114082126:G:T	114082126	G	ADD	1536	8.29	4.334	-0.2044	16.78	1.913	0.05596
19	19:7594159:G:A	7594159	A	ADD	1536	11.81	6.175	-0.291	23.92	1.913	0.05596
2	2:201521383:T:C	201521383	T	ADD	1536	9.969	5.212	-0.2461	20.18	1.913	0.05597
3	3:21872115:T:C	21872115	C	ADD	1536	9.927	5.19	-0.245	20.1	1.913	0.05597
4	4:4875634:T:C	4875634	C	ADD	1536	10.41	5.441	-0.257	21.07	1.913	0.05597
5	5:165109442:G:A	165109442	A	ADD	1536	8.018	4.192	-0.1979	16.23	1.913	0.05597
10	10:92521226:G:C	92521226	C	ADD	1536	-9.977	5.216	-20.2	0.2465	-1.913	0.05597
11	11:95380555:A:G	95380555	G	ADD	1536	-14.45	7.556	-29.26	0.357	-1.913	0.05597
11	11:95382297:G:A	95382297	A	ADD	1536	-14.45	7.556	-29.26	0.357	-1.913	0.05597
13	13:87170830:A:G	87170830	G	ADD	1536	10.91	5.705	-0.2697	22.09	1.913	0.05597
16	16:13680933:C:G	13680933	G	ADD	1536	-14.73	7.703	-29.83	0.3637	-1.913	0.05597
16	16:13683739:C:G	13683739	G	ADD	1536	-14.73	7.703	-29.83	0.3637	-1.913	0.05597
16	16:13686541:A:T	13686541	T	ADD	1536	-14.73	7.703	-29.83	0.3637	-1.913	0.05597
16	16:13686984:G:A	13686984	A	ADD	1536	-14.73	7.703	-29.83	0.3637	-1.913	0.05597
16	16:13688798:G:C	13688798	C	ADD	1536	-14.73	7.703	-29.83	0.3637	-1.913	0.05597
2	2:55152340:G:A	55152340	A	ADD	1536	-10.94	5.719	-22.15	0.2706	-1.913	0.05598
3	3:99442780:C:T	99442780	T	ADD	1536	12.72	6.653	-0.3148	25.76	1.913	0.05598
9	9:855091:A:G	855091	G	ADD	1536	9.805	5.127	-0.2426	19.85	1.913	0.05598
2	2:46662461:A:C	46662461	A	ADD	1536	8.135	4.253	-0.2014	16.47	1.913	0.05599
3	3:155245206:T:G	155245206	T	ADD	1536	8.164	4.269	-0.2023	16.53	1.913	0.05599
4	4:1334260:G:C	1334260	C	ADD	1536	-8.188	4.281	-16.58	0.2029	-1.913	0.05599
5	5:147107124:C:A	147107124	A	ADD	1536	-11.9	6.224	-24.1	0.2949	-1.913	0.05599
6	6:53883843:G:A	53883843	A	ADD	1536	16.73	8.749	-0.4149	33.88	1.913	0.05599
6	6:88899617:G:A	88899617	A	ADD	1536	-8.799	4.601	-17.82	0.218	-1.913	0.05599
8	8:97563644:A:G	97563644	G	ADD	1536	-8.43	4.407	-17.07	0.2088	-1.913	0.05599
15	15:84059972:A:G	84059972	G	ADD	1536	-8.144	4.258	-16.49	0.202	-1.913	0.05599
18	18:11488723:C:T	11488723	T	ADD	1536	8.22	4.298	-0.2035	16.64	1.913	0.05599
19	19:16311070:G:A	16311070	A	ADD	1536	-9.116	4.766	-18.46	0.2257	-1.913	0.05599
5	5:150801545:G:A	150801545	G	ADD	1536	-8.023	4.195	-16.25	0.1991	-1.913	0.056
6	6:136774165:A:G	136774165	A	ADD	1536	-11.02	5.762	-22.31	0.2737	-1.912	0.056
1	1:110399793:T:C	110399793	C	ADD	1536	17.21	8.999	-0.4277	34.85	1.912	0.05601
1	1:110405158:T:C	110405158	C	ADD	1536	17.21	8.999	-0.4277	34.85	1.912	0.05601
3	3:121782806:A:G	121782806	G	ADD	1536	-9.058	4.736	-18.34	0.225	-1.912	0.05601
3	3:192117687:C:G	192117687	C	ADD	1536	9.136	4.777	-0.2271	18.5	1.912	0.05601
4	4:184572604:A:G	184572604	G	ADD	1536	9.989	5.223	-0.2483	20.23	1.912	0.05601
6	6:68349470:G:A	68349470	A	ADD	1536	-12.17	6.366	-24.65	0.3026	-1.912	0.05601
6	6:68350117:A:G	68350117	G	ADD	1536	-12.17	6.366	-24.65	0.3026	-1.912	0.05601
6	6:68350859:C:T	68350859	T	ADD	1536	-12.17	6.366	-24.65	0.3026	-1.912	0.05601
6	6:68351061:T:A	68351061	A	ADD	1536	-12.17	6.366	-24.65	0.3026	-1.912	0.05601
6	6:68351682:G:A	68351682	A	ADD	1536	-12.17	6.366	-24.65	0.3026	-1.912	0.05601
6	6:68354556:C:T	68354556	T	ADD	1536	-12.17	6.366	-24.65	0.3026	-1.912	0.05601
6	6:68354842:T:C	68354842	C	ADD	1536	-12.17	6.366	-24.65	0.3026	-1.912	0.05601
6	6:68356291:A:G	68356291	G	ADD	1536	-12.17	6.366	-24.65	0.3026	-1.912	0.05601
6	6:68356885:C:T	68356885	T	ADD	1536	-12.17	6.366	-24.65	0.3026	-1.912	0.05601
8	8:3338702:C:A	3338702	C	ADD	1536	8.186	4.281	-0.2035	16.58	1.912	0.05601
11	11:122536433:G:A	122536433	A	ADD	1536	12.35	6.457	-0.3071	25	1.912	0.05601
2	2:173542161:C:G	173542161	C	ADD	1536	8.222	4.299	-0.2046	16.65	1.912	0.05602
6	6:170540095:C:T	170540095	T	ADD	1536	8.519	4.455	-0.2121	17.25	1.912	0.05602
6	6:170541370:C:T	170541370	T	ADD	1536	8.519	4.455	-0.2121	17.25	1.912	0.05602
8	8:67218512:C:T	67218512	T	ADD	1536	9.931	5.193	-0.2473	20.11	1.912	0.05602
8	8:67223825:A:G	67223825	G	ADD	1536	9.931	5.193	-0.2473	20.11	1.912	0.05602
10	10:66379393:C:T	66379393	T	ADD	1536	17.55	9.179	-0.4369	35.54	1.912	0.05602
10	10:66382009:A:C	66382009	C	ADD	1536	17.55	9.179	-0.4369	35.54	1.912	0.05602
10	10:66387610:T:C	66387610	C	ADD	1536	17.55	9.179	-0.4369	35.54	1.912	0.05602
10	10:124264816:C:T	124264816	T	ADD	1536	8.217	4.297	-0.2046	16.64	1.912	0.05602
12	12:4948980:A:G	4948980	A	ADD	1536	8.013	4.19	-0.1997	16.23	1.912	0.05602
1	1:99417376:A:G	99417376	A	ADD	1536	-8.217	4.297	-16.64	0.2048	-1.912	0.05603
6	6:29773720:T:C	29773720	C	ADD	1536	14.07	7.356	-0.3511	28.48	1.912	0.05603
8	8:94260079:T:C	94260079	C	ADD	1536	-13.47	7.045	-27.28	0.336	-1.912	0.05603
12	12:104392194:A:T	104392194	T	ADD	1536	-11.54	6.033	-23.36	0.2879	-1.912	0.05603
1	1:5739091:G:A	5739091	A	ADD	1536	13.8	7.218	-0.3447	27.95	1.912	0.05604
4	4:1326743:G:C	1326743	C	ADD	1536	-8.195	4.286	-16.6	0.2046	-1.912	0.05604
9	9:124412860:A:C	124412860	C	ADD	1536	11.24	5.88	-0.281	22.77	1.912	0.05604
10	10:121382507:T:A	121382507	A	ADD	1536	12.17	6.364	-0.3043	24.64	1.912	0.05604
10	10:121387001:C:A	121387001	A	ADD	1536	12.17	6.364	-0.3043	24.64	1.912	0.05604
13	13:23322189:A:C	23322189	A	ADD	1536	-8.69	4.545	-17.6	0.2172	-1.912	0.05604
7	7:7754441:T:A	7754441	A	ADD	1536	-13.38	6.996	-27.09	0.3348	-1.912	0.05605
22	22:43633512:G:A	43633512	A	ADD	1536	12.36	6.464	-0.3093	25.03	1.912	0.05605
14	14:52410943:A:G	52410943	G	ADD	1536	-8.236	4.307	-16.68	0.2066	-1.912	0.05606
7	7:152321787:G:A	152321787	A	ADD	1536	-9.078	4.748	-18.38	0.2281	-1.912	0.05607
7	7:48287373:A:T	48287373	T	ADD	1536	10.59	5.54	-0.2664	21.45	1.912	0.05608
7	7:48291241:A:T	48291241	T	ADD	1536	10.59	5.54	-0.2664	21.45	1.912	0.05608
7	7:53169830:A:G	53169830	G	ADD	1536	10.41	5.442	-0.2616	21.07	1.912	0.05608
9	9:106053183:T:C	106053183	C	ADD	1536	-10.95	5.729	-22.18	0.2757	-1.912	0.05608
9	9:106053208:T:C	106053208	C	ADD	1536	-10.95	5.729	-22.18	0.2757	-1.912	0.05608
9	9:106053215:G:C	106053215	C	ADD	1536	-10.95	5.729	-22.18	0.2757	-1.912	0.05608
12	12:571624:G:A	571624	A	ADD	1536	-10.69	5.591	-21.65	0.2688	-1.912	0.05608
2	2:195958665:A:G	195958665	G	ADD	1536	9.864	5.16	-0.2484	19.98	1.912	0.05609
2	2:195958753:C:T	195958753	T	ADD	1536	9.864	5.16	-0.2484	19.98	1.912	0.05609
2	2:195959105:T:A	195959105	A	ADD	1536	9.864	5.16	-0.2484	19.98	1.912	0.05609
1	1:219707074:G:A	219707074	A	ADD	1536	15.96	8.347	-0.4026	32.32	1.912	0.0561
5	5:147637729:C:T	147637729	T	ADD	1536	12.86	6.729	-0.3247	26.05	1.912	0.0561
5	5:147640718:G:T	147640718	T	ADD	1536	12.86	6.729	-0.3247	26.05	1.912	0.0561
6	6:31497342:G:C	31497342	C	ADD	1536	10.75	5.623	-0.2713	21.77	1.912	0.0561
6	6:43273604:A:G	43273604	A	ADD	1536	8.985	4.7	-0.2269	18.2	1.912	0.0561
10	10:10775993:A:G	10775993	G	ADD	1536	-12.17	6.366	-24.65	0.3073	-1.912	0.0561
12	12:124979851:A:G	124979851	G	ADD	1536	11.89	6.219	-0.2999	24.08	1.912	0.0561
18	18:8912044:G:A	8912044	A	ADD	1536	-8.276	4.329	-16.76	0.2089	-1.912	0.0561
18	18:49276524:G:A	49276524	A	ADD	1536	-16.03	8.385	-32.46	0.4047	-1.912	0.0561
18	18:49278131:G:A	49278131	A	ADD	1536	-16.03	8.385	-32.46	0.4047	-1.912	0.0561
1	1:194552725:A:G	194552725	G	ADD	1536	-9.574	5.008	-19.39	0.2421	-1.912	0.05611
7	7:36854087:C:A	36854087	A	ADD	1536	-13.59	7.11	-27.53	0.3435	-1.912	0.05611
2	2:235083299:C:A	235083299	A	ADD	1536	-14.86	7.774	-30.1	0.3765	-1.912	0.05612
4	4:166010815:G:A	166010815	A	ADD	1536	9.416	4.926	-0.2386	19.07	1.912	0.05612
4	4:166012560:G:T	166012560	T	ADD	1536	9.416	4.926	-0.2386	19.07	1.912	0.05612
4	4:166013636:T:C	166013636	C	ADD	1536	9.416	4.926	-0.2386	19.07	1.912	0.05612
6	6:12171157:G:A	12171157	A	ADD	1536	9.753	5.102	-0.2471	19.75	1.912	0.05612
9	9:125390292:C:A	125390292	A	ADD	1536	8.679	4.54	-0.2197	17.58	1.912	0.05612
22	22:28378472:A:G	28378472	G	ADD	1536	-9.295	4.862	-18.82	0.2355	-1.912	0.05612
1	1:119593821:A:T	119593821	T	ADD	1536	9.81	5.132	-0.249	19.87	1.911	0.05613
1	1:119595936:T:G	119595936	G	ADD	1536	9.81	5.132	-0.249	19.87	1.911	0.05613
3	3:4755685:C:G	4755685	G	ADD	1536	-16.1	8.423	-32.61	0.4082	-1.912	0.05613
5	5:129863694:A:C	129863694	A	ADD	1536	-8.008	4.19	-16.22	0.2031	-1.911	0.05613
9	9:134678778:A:G	134678778	A	ADD	1536	15.66	8.19	-0.3967	31.71	1.912	0.05613
2	2:85470281:G:A	85470281	A	ADD	1536	10.31	5.395	-0.2619	20.88	1.911	0.05614
5	5:35268641:G:A	35268641	A	ADD	1536	-10.85	5.677	-21.98	0.2758	-1.911	0.05614
11	11:10181025:C:A	10181025	A	ADD	1536	9.48	4.96	-0.241	19.2	1.911	0.05614
11	11:10181079:T:C	10181079	C	ADD	1536	9.48	4.96	-0.241	19.2	1.911	0.05614
11	11:10181080:T:A	10181080	A	ADD	1536	9.48	4.96	-0.241	19.2	1.911	0.05614
11	11:10181082:G:A	10181082	A	ADD	1536	9.48	4.96	-0.241	19.2	1.911	0.05614
11	11:10181100:T:C	10181100	C	ADD	1536	9.48	4.96	-0.241	19.2	1.911	0.05614
11	11:10181298:G:A	10181298	A	ADD	1536	9.48	4.96	-0.241	19.2	1.911	0.05614
11	11:10181814:G:A	10181814	A	ADD	1536	9.48	4.96	-0.241	19.2	1.911	0.05614
11	11:10182083:C:T	10182083	T	ADD	1536	9.48	4.96	-0.241	19.2	1.911	0.05614
16	16:1562915:C:G	1562915	G	ADD	1536	-10.68	5.587	-21.63	0.2713	-1.911	0.05614
1	1:161684981:A:T	161684981	A	ADD	1536	-8.23	4.306	-16.67	0.2094	-1.911	0.05615
3	3:42722436:T:C	42722436	C	ADD	1536	-10.64	5.566	-21.55	0.2706	-1.911	0.05615
4	4:104335667:A:G	104335667	G	ADD	1536	-8.577	4.488	-17.37	0.2184	-1.911	0.05615
5	5:113633599:T:C	113633599	C	ADD	1536	-11.59	6.064	-23.47	0.2948	-1.911	0.05615
5	5:142532277:A:G	142532277	G	ADD	1536	-12.76	6.676	-25.84	0.3249	-1.911	0.05615
5	5:142532918:C:T	142532918	T	ADD	1536	-12.76	6.676	-25.84	0.3249	-1.911	0.05615
6	6:31264213:A:G	31264213	G	ADD	1536	16.43	8.594	-0.4178	33.27	1.911	0.05615
6	6:31266299:G:C	31266299	C	ADD	1536	16.43	8.594	-0.4178	33.27	1.911	0.05615
6	6:158382822:G:A	158382822	A	ADD	1536	-8.579	4.488	-17.38	0.2184	-1.911	0.05615
7	7:8098008:C:A	8098008	A	ADD	1536	16.54	8.652	-0.4209	33.49	1.911	0.05615
7	7:8099002:A:G	8099002	G	ADD	1536	16.54	8.652	-0.4209	33.49	1.911	0.05615
12	12:129595540:C:T	129595540	T	ADD	1536	-9.159	4.792	-18.55	0.2331	-1.911	0.05615
4	4:16642908:A:G	16642908	G	ADD	1536	8.224	4.303	-0.2096	16.66	1.911	0.05616
6	6:26114372:G:A	26114372	A	ADD	1536	-12.61	6.595	-25.53	0.3212	-1.911	0.05616
9	9:76905350:C:A	76905350	C	ADD	1536	-10.31	5.395	-20.89	0.2627	-1.911	0.05616
13	13:23395159:G:A	23395159	G	ADD	1536	7.904	4.136	-0.2014	16.01	1.911	0.05616
13	13:23396152:C:G	23396152	C	ADD	1536	7.904	4.136	-0.2014	16.01	1.911	0.05616
13	13:23396163:T:G	23396163	T	ADD	1536	7.904	4.136	-0.2014	16.01	1.911	0.05616
14	14:51772015:G:C	51772015	C	ADD	1536	-10.42	5.451	-21.1	0.2657	-1.911	0.05616
14	14:65421385:G:A	65421385	A	ADD	1536	-15.14	7.922	-30.67	0.3862	-1.911	0.05616
18	18:3219851:G:A	3219851	A	ADD	1536	-8.67	4.536	-17.56	0.2211	-1.911	0.05616
19	19:34186467:C:T	34186467	T	ADD	1536	11.9	6.226	-0.3032	24.1	1.911	0.05616
6	6:134260676:T:C	134260676	C	ADD	1536	-11.76	6.153	-23.82	0.3002	-1.911	0.05617
6	6:134265279:A:G	134265279	G	ADD	1536	-11.76	6.153	-23.82	0.3002	-1.911	0.05617
6	6:134266699:A:C	134266699	C	ADD	1536	-11.76	6.153	-23.82	0.3002	-1.911	0.05617
7	7:78357685:G:C	78357685	C	ADD	1536	-10.11	5.288	-20.47	0.258	-1.911	0.05617
7	7:78357688:T:A	78357688	A	ADD	1536	-10.11	5.288	-20.47	0.258	-1.911	0.05617
7	7:78358514:C:T	78358514	T	ADD	1536	-10.11	5.288	-20.47	0.258	-1.911	0.05617
7	7:78358976:T:C	78358976	C	ADD	1536	-10.11	5.288	-20.47	0.258	-1.911	0.05617
7	7:78360089:T:C	78360089	C	ADD	1536	-10.11	5.288	-20.47	0.258	-1.911	0.05617
7	7:78361274:C:G	78361274	G	ADD	1536	-10.11	5.288	-20.47	0.258	-1.911	0.05617
9	9:110977486:C:T	110977486	T	ADD	1536	7.937	4.153	-0.2026	16.08	1.911	0.05617
13	13:47907370:G:C	47907370	C	ADD	1536	10.02	5.241	-0.2556	20.29	1.911	0.05617
22	22:27502783:C:A	27502783	C	ADD	1536	-16.75	8.766	-33.93	0.4274	-1.911	0.05617
4	4:95467258:T:C	95467258	C	ADD	1536	8.19	4.286	-0.2095	16.59	1.911	0.05618
4	4:95470815:G:A	95470815	A	ADD	1536	8.19	4.286	-0.2095	16.59	1.911	0.05618
5	5:40100918:T:C	40100918	T	ADD	1536	-8.179	4.279	-16.57	0.209	-1.911	0.05618
5	5:40100939:G:A	40100939	G	ADD	1536	-8.179	4.279	-16.57	0.209	-1.911	0.05618
6	6:1512498:G:A	1512498	A	ADD	1536	8.404	4.398	-0.2149	17.02	1.911	0.05618
7	7:94923856:G:A	94923856	A	ADD	1536	-8.47	4.432	-17.16	0.2167	-1.911	0.05618
7	7:141020852:A:G	141020852	G	ADD	1536	-7.943	4.156	-16.09	0.203	-1.911	0.05618
9	9:71886938:A:G	71886938	A	ADD	1536	-8.497	4.446	-17.21	0.2173	-1.911	0.05618
9	9:71887283:G:A	71887283	G	ADD	1536	-8.497	4.446	-17.21	0.2173	-1.911	0.05618
9	9:71887544:T:G	71887544	T	ADD	1536	-8.497	4.446	-17.21	0.2173	-1.911	0.05618
12	12:53437775:G:T	53437775	T	ADD	1536	-11.73	6.137	-23.76	0.2999	-1.911	0.05618
6	6:14175404:A:G	14175404	A	ADD	1536	16.54	8.654	-0.4234	33.5	1.911	0.05619
10	10:2526060:C:G	2526060	C	ADD	1536	7.899	4.133	-0.2024	16	1.911	0.05619
17	17:14907541:C:T	14907541	T	ADD	1536	-12.6	6.594	-25.53	0.3229	-1.911	0.05619
17	17:14908138:G:A	14908138	A	ADD	1536	-12.6	6.594	-25.53	0.3229	-1.911	0.05619
17	17:14908625:G:A	14908625	A	ADD	1536	-12.6	6.594	-25.53	0.3229	-1.911	0.05619
5	5:17794784:A:T	17794784	A	ADD	1536	8.047	4.211	-0.2064	16.3	1.911	0.0562
5	5:17794814:A:C	17794814	A	ADD	1536	8.047	4.211	-0.2064	16.3	1.911	0.0562
5	5:17795240:G:T	17795240	G	ADD	1536	8.047	4.211	-0.2064	16.3	1.911	0.0562
5	5:17795254:G:A	17795254	G	ADD	1536	8.047	4.211	-0.2064	16.3	1.911	0.0562
5	5:17795461:A:G	17795461	A	ADD	1536	8.047	4.211	-0.2064	16.3	1.911	0.0562
5	5:17795486:T:C	17795486	T	ADD	1536	8.047	4.211	-0.2064	16.3	1.911	0.0562
5	5:17795643:T:C	17795643	T	ADD	1536	8.047	4.211	-0.2064	16.3	1.911	0.0562
5	5:17795722:G:A	17795722	G	ADD	1536	8.047	4.211	-0.2064	16.3	1.911	0.0562
5	5:17795962:T:C	17795962	T	ADD	1536	8.047	4.211	-0.2064	16.3	1.911	0.0562
5	5:17796028:T:C	17796028	T	ADD	1536	8.047	4.211	-0.2064	16.3	1.911	0.0562
5	5:17796216:A:G	17796216	A	ADD	1536	8.047	4.211	-0.2064	16.3	1.911	0.0562
5	5:17796513:A:G	17796513	A	ADD	1536	8.047	4.211	-0.2064	16.3	1.911	0.0562
5	5:17796631:C:T	17796631	C	ADD	1536	8.047	4.211	-0.2064	16.3	1.911	0.0562
5	5:17796768:A:C	17796768	A	ADD	1536	8.047	4.211	-0.2064	16.3	1.911	0.0562
5	5:56248735:C:A	56248735	C	ADD	1536	-8.199	4.291	-16.61	0.2103	-1.911	0.0562
7	7:154586926:A:G	154586926	G	ADD	1536	-14.52	7.599	-29.41	0.3728	-1.911	0.0562
12	12:95792190:C:A	95792190	A	ADD	1536	9.003	4.711	-0.2311	18.24	1.911	0.0562
16	16:87874336:G:A	87874336	A	ADD	1536	-18.09	9.464	-36.64	0.4638	-1.911	0.0562
2	2:129594301:A:G	129594301	G	ADD	1536	-8.179	4.28	-16.57	0.2101	-1.911	0.05621
3	3:13715908:C:T	13715908	T	ADD	1536	-8.04	4.207	-16.29	0.2067	-1.911	0.05621
6	6:124644513:T:C	124644513	C	ADD	1536	9.157	4.792	-0.2354	18.55	1.911	0.05621
6	6:124644787:T:A	124644787	A	ADD	1536	9.157	4.792	-0.2354	18.55	1.911	0.05621
6	6:124644889:T:C	124644889	C	ADD	1536	9.157	4.792	-0.2354	18.55	1.911	0.05621
7	7:41199983:A:T	41199983	T	ADD	1536	-9.382	4.91	-19	0.2413	-1.911	0.05621
7	7:104055711:G:A	104055711	A	ADD	1536	12.98	6.79	-0.3336	26.28	1.911	0.05621
7	7:104056492:A:C	104056492	C	ADD	1536	12.98	6.79	-0.3336	26.28	1.911	0.05621
7	7:104060000:C:A	104060000	A	ADD	1536	12.98	6.79	-0.3336	26.28	1.911	0.05621
7	7:104062077:C:A	104062077	A	ADD	1536	12.98	6.79	-0.3336	26.28	1.911	0.05621
7	7:104062866:C:T	104062866	T	ADD	1536	12.98	6.79	-0.3336	26.28	1.911	0.05621
9	9:82889587:A:C	82889587	C	ADD	1536	8.156	4.268	-0.2096	16.52	1.911	0.05621
12	12:104317996:G:A	104317996	G	ADD	1536	8.618	4.51	-0.2213	17.46	1.911	0.05621
13	13:113108685:G:A	113108685	A	ADD	1536	-8.78	4.595	-17.79	0.2255	-1.911	0.05621
20	20:10183714:G:A	10183714	A	ADD	1536	-15.07	7.887	-30.53	0.3874	-1.911	0.05621
21	21:43718483:G:A	43718483	G	ADD	1536	8.136	4.258	-0.2092	16.48	1.911	0.05621
2	2:41152648:C:T	41152648	T	ADD	1536	-9.558	5.002	-19.36	0.2461	-1.911	0.05622
2	2:119018740:G:C	119018740	C	ADD	1536	12.39	6.484	-0.3188	25.1	1.911	0.05622
4	4:64470976:C:T	64470976	T	ADD	1536	-9.262	4.847	-18.76	0.2382	-1.911	0.05622
10	10:2466507:T:A	2466507	A	ADD	1536	-8.594	4.498	-17.41	0.2211	-1.911	0.05622
2	2:66907708:T:C	66907708	C	ADD	1536	8.318	4.353	-0.2145	16.85	1.911	0.05623
2	2:66907909:A:C	66907909	C	ADD	1536	8.318	4.353	-0.2145	16.85	1.911	0.05623
6	6:33102547:G:A	33102547	A	ADD	1536	8.707	4.557	-0.2244	17.64	1.911	0.05623
12	12:83289370:G:A	83289370	A	ADD	1536	14.7	7.692	-0.379	29.77	1.911	0.05623
1	1:35968899:A:G	35968899	A	ADD	1536	10.09	5.283	-0.2606	20.45	1.911	0.05624
1	1:196126318:T:C	196126318	C	ADD	1536	-10.36	5.424	-20.99	0.2675	-1.911	0.05624
11	11:86273037:A:C	86273037	A	ADD	1536	7.977	4.175	-0.206	16.16	1.911	0.05624
11	11:86273376:A:G	86273376	A	ADD	1536	7.977	4.175	-0.206	16.16	1.911	0.05624
15	15:35740582:G:A	35740582	G	ADD	1536	-9.68	5.066	-19.61	0.2499	-1.911	0.05624
15	15:47783414:C:A	47783414	A	ADD	1536	8.692	4.549	-0.2244	17.61	1.911	0.05624
7	7:18416378:T:C	18416378	C	ADD	1536	-8.011	4.193	-16.23	0.2074	-1.911	0.05625
7	7:79009726:C:A	79009726	A	ADD	1536	-8.889	4.653	-18.01	0.2299	-1.911	0.05625
8	8:6387118:T:C	6387118	C	ADD	1536	8.32	4.355	-0.2151	16.85	1.911	0.05625
3	3:193299170:G:A	193299170	A	ADD	1536	-14.77	7.732	-29.92	0.3826	-1.91	0.05626
4	4:82144518:T:A	82144518	A	ADD	1536	10.52	5.505	-0.2726	21.31	1.91	0.05626
20	20:52580515:T:C	52580515	C	ADD	1536	-9.345	4.892	-18.93	0.2424	-1.91	0.05627
1	1:156892537:G:T	156892537	T	ADD	1536	-8.818	4.616	-17.87	0.229	-1.91	0.05628
1	1:156894613:G:T	156894613	T	ADD	1536	-8.818	4.616	-17.87	0.229	-1.91	0.05628
1	1:156896561:T:A	156896561	A	ADD	1536	-8.818	4.616	-17.87	0.229	-1.91	0.05628
5	5:24575222:C:T	24575222	T	ADD	1536	-14.93	7.816	-30.25	0.3883	-1.91	0.05628
5	5:24575386:G:A	24575386	A	ADD	1536	-14.93	7.816	-30.25	0.3883	-1.91	0.05628
7	7:8114360:T:C	8114360	C	ADD	1536	16.5	8.638	-0.4287	33.43	1.91	0.05628
7	7:8118924:A:T	8118924	T	ADD	1536	16.5	8.638	-0.4287	33.43	1.91	0.05628
15	15:96913773:A:G	96913773	G	ADD	1536	9.674	5.064	-0.2515	19.6	1.91	0.05628
1	1:57687078:T:A	57687078	T	ADD	1536	-8.093	4.237	-16.4	0.2105	-1.91	0.05629
3	3:99316331:T:C	99316331	C	ADD	1536	11.93	6.245	-0.3104	24.17	1.91	0.05629
3	3:99323579:A:G	99323579	G	ADD	1536	11.93	6.245	-0.3104	24.17	1.91	0.05629
3	3:99325745:G:A	99325745	A	ADD	1536	11.93	6.245	-0.3104	24.17	1.91	0.05629
3	3:99328500:G:A	99328500	A	ADD	1536	11.93	6.245	-0.3104	24.17	1.91	0.05629
3	3:99330204:G:A	99330204	A	ADD	1536	11.93	6.245	-0.3104	24.17	1.91	0.05629
3	3:99331228:T:C	99331228	C	ADD	1536	11.93	6.245	-0.3104	24.17	1.91	0.05629
3	3:99334979:T:A	99334979	A	ADD	1536	11.93	6.245	-0.3104	24.17	1.91	0.05629
3	3:99339205:G:A	99339205	A	ADD	1536	11.93	6.245	-0.3104	24.17	1.91	0.05629
3	3:99340297:G:A	99340297	A	ADD	1536	11.93	6.245	-0.3104	24.17	1.91	0.05629
3	3:99341055:G:C	99341055	C	ADD	1536	11.93	6.245	-0.3104	24.17	1.91	0.05629
4	4:15133870:G:A	15133870	G	ADD	1536	-8.416	4.406	-17.05	0.219	-1.91	0.05629
6	6:35469322:C:T	35469322	T	ADD	1536	17.61	9.22	-0.4585	35.68	1.91	0.05629
6	6:35470249:G:A	35470249	A	ADD	1536	17.61	9.22	-0.4585	35.68	1.91	0.05629
6	6:35471891:G:C	35471891	C	ADD	1536	17.61	9.22	-0.4585	35.68	1.91	0.05629
6	6:153441079:A:G	153441079	A	ADD	1536	-11.19	5.859	-22.68	0.2914	-1.91	0.05629
13	13:28848715:C:G	28848715	G	ADD	1536	-8.945	4.683	-18.12	0.2327	-1.91	0.05629
15	15:79077114:A:G	79077114	G	ADD	1536	14.87	7.786	-0.3871	30.13	1.91	0.05629
17	17:44862613:A:G	44862613	G	ADD	1536	-7.962	4.168	-16.13	0.2074	-1.91	0.05629
5	5:162778654:G:A	162778654	A	ADD	1536	16.06	8.41	-0.4191	32.55	1.91	0.0563
10	10:78606406:C:T	78606406	T	ADD	1536	14.31	7.49	-0.3731	28.99	1.91	0.0563
11	11:20310498:C:T	20310498	T	ADD	1536	-8.437	4.417	-17.09	0.22	-1.91	0.0563
16	16:77997815:G:A	77997815	A	ADD	1536	-8.536	4.469	-17.29	0.2225	-1.91	0.0563
16	16:77998122:C:T	77998122	T	ADD	1536	-8.536	4.469	-17.29	0.2225	-1.91	0.0563
4	4:136572585:G:A	136572585	A	ADD	1536	-9.94	5.204	-20.14	0.2595	-1.91	0.05631
17	17:47577839:A:G	47577839	G	ADD	1536	14.76	7.726	-0.3854	29.9	1.91	0.05631
21	21:43835565:G:A	43835565	A	ADD	1536	9.239	4.837	-0.2414	18.72	1.91	0.05631
2	2:19688534:T:A	19688534	A	ADD	1536	8.128	4.256	-0.2127	16.47	1.91	0.05632
6	6:54551102:C:A	54551102	A	ADD	1536	17.56	9.196	-0.4596	35.59	1.91	0.05632
19	19:5823321:G:A	5823321	G	ADD	1536	8.164	4.274	-0.2136	16.54	1.91	0.05632
19	19:5823334:A:C	5823334	A	ADD	1536	8.164	4.274	-0.2136	16.54	1.91	0.05632
21	21:47561726:G:A	47561726	A	ADD	1536	-8.344	4.368	-16.91	0.2181	-1.91	0.05632
6	6:164181088:A:G	164181088	G	ADD	1536	-15.96	8.356	-32.34	0.4179	-1.91	0.05633
9	9:77891032:A:C	77891032	C	ADD	1536	18.71	9.793	-0.4897	37.9	1.91	0.05633
10	10:97139155:A:C	97139155	C	ADD	1536	8.308	4.35	-0.2178	16.83	1.91	0.05633
19	19:45411941:T:C	45411941	C	ADD	1536	13.66	7.155	-0.3579	27.69	1.91	0.05633
3	3:176283105:G:A	176283105	A	ADD	1536	-16.27	8.518	-32.96	0.4269	-1.91	0.05634
3	3:176286380:C:T	176286380	T	ADD	1536	-16.27	8.518	-32.96	0.4269	-1.91	0.05634
3	3:176291077:G:T	176291077	T	ADD	1536	-16.27	8.518	-32.96	0.4269	-1.91	0.05634
4	4:88803694:C:T	88803694	T	ADD	1536	13.15	6.884	-0.3449	26.64	1.91	0.05634
5	5:118798944:G:T	118798944	T	ADD	1536	12.07	6.317	-0.3165	24.45	1.91	0.05634
5	5:118799117:A:G	118799117	G	ADD	1536	12.07	6.317	-0.3165	24.45	1.91	0.05634
5	5:118800314:A:G	118800314	G	ADD	1536	12.07	6.317	-0.3165	24.45	1.91	0.05634
6	6:80128434:A:C	80128434	C	ADD	1536	13.83	7.24	-0.3627	28.02	1.91	0.05634
6	6:104318483:C:T	104318483	T	ADD	1536	-13.67	7.16	-27.71	0.3591	-1.91	0.05634
7	7:151570202:A:T	151570202	T	ADD	1536	-10.07	5.272	-20.4	0.2644	-1.91	0.05634
7	7:151570509:C:A	151570509	A	ADD	1536	-10.07	5.272	-20.4	0.2644	-1.91	0.05634
7	7:151572519:C:T	151572519	T	ADD	1536	-10.07	5.272	-20.4	0.2644	-1.91	0.05634
10	10:81811580:G:A	81811580	A	ADD	1536	-9.159	4.796	-18.56	0.2403	-1.91	0.05634
14	14:82995774:A:G	82995774	G	ADD	1536	12.28	6.429	-0.3221	24.88	1.91	0.05634
14	14:82997274:T:C	82997274	C	ADD	1536	12.28	6.429	-0.3221	24.88	1.91	0.05634
17	17:65001582:C:T	65001582	T	ADD	1536	-8.961	4.692	-18.16	0.2351	-1.91	0.05634
19	19:14972808:G:A	14972808	A	ADD	1536	-9.155	4.793	-18.55	0.2401	-1.91	0.05634
19	19:14973207:A:G	14973207	G	ADD	1536	-9.155	4.793	-18.55	0.2401	-1.91	0.05634
19	19:14975040:G:A	14975040	A	ADD	1536	-9.155	4.793	-18.55	0.2401	-1.91	0.05634
19	19:14976103:A:G	14976103	G	ADD	1536	-9.155	4.793	-18.55	0.2401	-1.91	0.05634
19	19:14976223:G:T	14976223	T	ADD	1536	-9.155	4.793	-18.55	0.2401	-1.91	0.05634
19	19:14976338:T:C	14976338	C	ADD	1536	-9.155	4.793	-18.55	0.2401	-1.91	0.05634
19	19:14978259:C:T	14978259	T	ADD	1536	-9.155	4.793	-18.55	0.2401	-1.91	0.05634
3	3:13681981:G:A	13681981	A	ADD	1536	-8.03	4.205	-16.27	0.211	-1.91	0.05635
3	3:152326197:T:C	152326197	C	ADD	1536	-17.26	9.037	-34.97	0.4536	-1.91	0.05635
4	4:2367744:G:A	2367744	A	ADD	1536	10.74	5.621	-0.2822	21.75	1.91	0.05635
9	9:107291731:G:A	107291731	G	ADD	1536	-8.093	4.238	-16.4	0.2128	-1.91	0.05635
9	9:107291735:T:A	107291735	T	ADD	1536	-8.093	4.238	-16.4	0.2128	-1.91	0.05635
9	9:107293507:G:A	107293507	G	ADD	1536	-8.093	4.238	-16.4	0.2128	-1.91	0.05635
11	11:123965445:T:C	123965445	C	ADD	1536	-8.859	4.639	-17.95	0.2327	-1.91	0.05635
1	1:218990817:G:A	218990817	A	ADD	1536	9.328	4.885	-0.2456	18.9	1.91	0.05636
7	7:16479926:T:G	16479926	G	ADD	1536	-12.99	6.802	-26.32	0.3422	-1.91	0.05636
14	14:24735624:A:G	24735624	G	ADD	1536	8.178	4.282	-0.2151	16.57	1.91	0.05636
5	5:164954506:T:C	164954506	T	ADD	1536	8.118	4.251	-0.214	16.45	1.91	0.05637
8	8:135326461:A:G	135326461	G	ADD	1536	-10.54	5.52	-21.36	0.2784	-1.91	0.05638
13	13:23353752:A:G	23353752	G	ADD	1536	-10.42	5.454	-21.11	0.2749	-1.91	0.05638
2	2:56662160:C:G	56662160	G	ADD	1536	17.38	9.104	-0.4601	35.23	1.909	0.05639
2	2:56662695:C:T	56662695	T	ADD	1536	17.38	9.104	-0.4601	35.23	1.909	0.05639
2	2:56665395:T:C	56665395	C	ADD	1536	17.38	9.104	-0.4601	35.23	1.909	0.05639
2	2:56665406:C:T	56665406	T	ADD	1536	17.38	9.104	-0.4601	35.23	1.909	0.05639
2	2:56669385:A:T	56669385	T	ADD	1536	17.38	9.104	-0.4601	35.23	1.909	0.05639
2	2:56674747:C:G	56674747	G	ADD	1536	17.38	9.104	-0.4601	35.23	1.909	0.05639
2	2:56687380:A:G	56687380	G	ADD	1536	17.38	9.104	-0.4601	35.23	1.909	0.05639
2	2:56691090:G:A	56691090	A	ADD	1536	17.38	9.104	-0.4601	35.23	1.909	0.05639
10	10:83800696:T:A	83800696	A	ADD	1536	8.182	4.285	-0.2165	16.58	1.909	0.05639
12	12:4481044:G:A	4481044	A	ADD	1536	-10.83	5.671	-21.94	0.2863	-1.909	0.05639
1	1:244534781:A:G	244534781	A	ADD	1536	-10.64	5.575	-21.57	0.2819	-1.909	0.0564
2	2:97116953:A:G	97116953	G	ADD	1536	8.423	4.411	-0.2232	17.07	1.909	0.0564
3	3:176289150:G:A	176289150	A	ADD	1536	-16.2	8.482	-32.82	0.429	-1.909	0.0564
6	6:75489544:T:C	75489544	C	ADD	1536	15.3	8.015	-0.4055	31.01	1.909	0.0564
7	7:135425702:A:C	135425702	C	ADD	1536	10.93	5.723	-0.2893	22.15	1.909	0.0564
9	9:13801148:A:G	13801148	G	ADD	1536	-9.495	4.973	-19.24	0.2517	-1.909	0.0564
11	11:15379757:C:T	15379757	T	ADD	1536	-9.194	4.815	-18.63	0.2435	-1.909	0.0564
14	14:59371749:A:C	59371749	A	ADD	1536	-8.928	4.676	-18.09	0.2365	-1.909	0.0564
18	18:70730205:G:A	70730205	A	ADD	1536	14.35	7.517	-0.3804	29.09	1.909	0.0564
20	20:21090322:A:G	21090322	A	ADD	1536	-8.377	4.387	-16.98	0.2218	-1.909	0.0564
4	4:32448505:A:G	32448505	G	ADD	1536	-14.42	7.553	-29.22	0.3824	-1.909	0.05641
4	4:32454478:C:A	32454478	A	ADD	1536	-14.42	7.553	-29.22	0.3824	-1.909	0.05641
5	5:6516510:G:C	6516510	C	ADD	1536	-9.26	4.85	-18.77	0.2458	-1.909	0.05641
18	18:41969717:G:A	41969717	A	ADD	1536	18.39	9.631	-0.488	37.26	1.909	0.05641
19	19:5822316:G:A	5822316	G	ADD	1536	8.16	4.274	-0.2165	16.54	1.909	0.05641
19	19:5822317:C:T	5822317	C	ADD	1536	8.16	4.274	-0.2165	16.54	1.909	0.05641
19	19:5822430:G:A	5822430	G	ADD	1536	8.16	4.274	-0.2165	16.54	1.909	0.05641
19	19:5822506:C:T	5822506	C	ADD	1536	8.16	4.274	-0.2165	16.54	1.909	0.05641
6	6:120131579:A:G	120131579	G	ADD	1536	16.31	8.543	-0.4335	33.05	1.909	0.05642
13	13:72542833:C:A	72542833	A	ADD	1536	17.62	9.231	-0.4686	35.71	1.909	0.05642
13	13:72542835:A:G	72542835	G	ADD	1536	17.62	9.231	-0.4686	35.71	1.909	0.05642
13	13:72542850:T:C	72542850	C	ADD	1536	17.62	9.231	-0.4686	35.71	1.909	0.05642
13	13:72543065:T:C	72543065	C	ADD	1536	17.62	9.231	-0.4686	35.71	1.909	0.05642
13	13:72543088:G:A	72543088	A	ADD	1536	17.62	9.231	-0.4686	35.71	1.909	0.05642
13	13:72543525:G:A	72543525	A	ADD	1536	17.62	9.231	-0.4686	35.71	1.909	0.05642
13	13:72543546:A:G	72543546	G	ADD	1536	17.62	9.231	-0.4686	35.71	1.909	0.05642
13	13:72543649:T:C	72543649	C	ADD	1536	17.62	9.231	-0.4686	35.71	1.909	0.05642
13	13:72543790:A:G	72543790	G	ADD	1536	17.62	9.231	-0.4686	35.71	1.909	0.05642
13	13:72543806:T:C	72543806	C	ADD	1536	17.62	9.231	-0.4686	35.71	1.909	0.05642
13	13:72543962:A:G	72543962	G	ADD	1536	17.62	9.231	-0.4686	35.71	1.909	0.05642
13	13:72544213:G:T	72544213	T	ADD	1536	17.62	9.231	-0.4686	35.71	1.909	0.05642
13	13:72544416:G:A	72544416	A	ADD	1536	17.62	9.231	-0.4686	35.71	1.909	0.05642
13	13:72544443:C:T	72544443	T	ADD	1536	17.62	9.231	-0.4686	35.71	1.909	0.05642
13	13:72544456:T:G	72544456	G	ADD	1536	17.62	9.231	-0.4686	35.71	1.909	0.05642
13	13:72545049:C:T	72545049	T	ADD	1536	17.62	9.231	-0.4686	35.71	1.909	0.05642
13	13:72545288:A:G	72545288	G	ADD	1536	17.62	9.231	-0.4686	35.71	1.909	0.05642
13	13:72545289:T:G	72545289	G	ADD	1536	17.62	9.231	-0.4686	35.71	1.909	0.05642
13	13:72546473:A:G	72546473	G	ADD	1536	17.62	9.231	-0.4686	35.71	1.909	0.05642
13	13:72546552:C:A	72546552	A	ADD	1536	17.62	9.231	-0.4686	35.71	1.909	0.05642
13	13:72546591:G:A	72546591	A	ADD	1536	17.62	9.231	-0.4686	35.71	1.909	0.05642
13	13:72546772:T:A	72546772	A	ADD	1536	17.62	9.231	-0.4686	35.71	1.909	0.05642
13	13:72546890:G:A	72546890	A	ADD	1536	17.62	9.231	-0.4686	35.71	1.909	0.05642
13	13:72547688:T:C	72547688	C	ADD	1536	17.62	9.231	-0.4686	35.71	1.909	0.05642
13	13:72553241:A:G	72553241	G	ADD	1536	17.62	9.231	-0.4686	35.71	1.909	0.05642
13	13:72553613:A:G	72553613	G	ADD	1536	17.62	9.231	-0.4686	35.71	1.909	0.05642
13	13:72553889:A:C	72553889	C	ADD	1536	17.62	9.231	-0.4686	35.71	1.909	0.05642
13	13:72554428:T:C	72554428	C	ADD	1536	17.62	9.231	-0.4686	35.71	1.909	0.05642
13	13:72555497:T:G	72555497	G	ADD	1536	17.62	9.231	-0.4686	35.71	1.909	0.05642
13	13:72557493:C:T	72557493	T	ADD	1536	17.62	9.231	-0.4686	35.71	1.909	0.05642
13	13:72557722:G:A	72557722	A	ADD	1536	17.62	9.231	-0.4686	35.71	1.909	0.05642
13	13:72559244:A:C	72559244	C	ADD	1536	17.62	9.231	-0.4686	35.71	1.909	0.05642
13	13:72561127:A:G	72561127	G	ADD	1536	17.62	9.231	-0.4686	35.71	1.909	0.05642
13	13:72561470:T:C	72561470	C	ADD	1536	17.62	9.231	-0.4686	35.71	1.909	0.05642
13	13:72563332:A:T	72563332	T	ADD	1536	17.62	9.231	-0.4686	35.71	1.909	0.05642
13	13:72563927:A:T	72563927	T	ADD	1536	17.62	9.231	-0.4686	35.71	1.909	0.05642
13	13:72563994:T:A	72563994	A	ADD	1536	17.62	9.231	-0.4686	35.71	1.909	0.05642
13	13:72564096:G:A	72564096	A	ADD	1536	17.62	9.231	-0.4686	35.71	1.909	0.05642
13	13:72564883:G:A	72564883	A	ADD	1536	17.62	9.231	-0.4686	35.71	1.909	0.05642
13	13:72565591:G:A	72565591	A	ADD	1536	17.62	9.231	-0.4686	35.71	1.909	0.05642
13	13:72566491:C:G	72566491	G	ADD	1536	17.62	9.231	-0.4686	35.71	1.909	0.05642
13	13:72566999:T:C	72566999	C	ADD	1536	17.62	9.231	-0.4686	35.71	1.909	0.05642
13	13:72567340:A:G	72567340	G	ADD	1536	17.62	9.231	-0.4686	35.71	1.909	0.05642
13	13:72567403:T:A	72567403	A	ADD	1536	17.62	9.231	-0.4686	35.71	1.909	0.05642
13	13:72568340:T:C	72568340	C	ADD	1536	17.62	9.231	-0.4686	35.71	1.909	0.05642
13	13:72569351:C:T	72569351	T	ADD	1536	17.62	9.231	-0.4686	35.71	1.909	0.05642
13	13:72569369:C:T	72569369	T	ADD	1536	17.62	9.231	-0.4686	35.71	1.909	0.05642
13	13:72569446:T:C	72569446	C	ADD	1536	17.62	9.231	-0.4686	35.71	1.909	0.05642
13	13:72570579:T:C	72570579	C	ADD	1536	17.62	9.231	-0.4686	35.71	1.909	0.05642
13	13:72570771:A:G	72570771	G	ADD	1536	17.62	9.231	-0.4686	35.71	1.909	0.05642
13	13:72570931:T:C	72570931	C	ADD	1536	17.62	9.231	-0.4686	35.71	1.909	0.05642
13	13:72570988:A:G	72570988	G	ADD	1536	17.62	9.231	-0.4686	35.71	1.909	0.05642
13	13:72571024:A:C	72571024	C	ADD	1536	17.62	9.231	-0.4686	35.71	1.909	0.05642
13	13:72571294:A:G	72571294	G	ADD	1536	17.62	9.231	-0.4686	35.71	1.909	0.05642
13	13:72574226:G:A	72574226	A	ADD	1536	17.62	9.231	-0.4686	35.71	1.909	0.05642
13	13:72575250:A:G	72575250	G	ADD	1536	17.62	9.231	-0.4686	35.71	1.909	0.05642
13	13:72576641:G:C	72576641	C	ADD	1536	17.62	9.231	-0.4686	35.71	1.909	0.05642
13	13:72578807:T:C	72578807	C	ADD	1536	17.62	9.231	-0.4686	35.71	1.909	0.05642
13	13:72580621:C:T	72580621	T	ADD	1536	17.62	9.231	-0.4686	35.71	1.909	0.05642
13	13:72580946:A:G	72580946	G	ADD	1536	17.62	9.231	-0.4686	35.71	1.909	0.05642
13	13:72581382:A:G	72581382	G	ADD	1536	17.62	9.231	-0.4686	35.71	1.909	0.05642
13	13:72583216:T:C	72583216	C	ADD	1536	17.62	9.231	-0.4686	35.71	1.909	0.05642
13	13:72584789:A:C	72584789	C	ADD	1536	17.62	9.231	-0.4686	35.71	1.909	0.05642
13	13:72584922:A:T	72584922	T	ADD	1536	17.62	9.231	-0.4686	35.71	1.909	0.05642
13	13:72586746:A:G	72586746	G	ADD	1536	17.62	9.231	-0.4686	35.71	1.909	0.05642
13	13:72588067:T:C	72588067	C	ADD	1536	17.62	9.231	-0.4686	35.71	1.909	0.05642
13	13:72589020:G:A	72589020	A	ADD	1536	17.62	9.231	-0.4686	35.71	1.909	0.05642
13	13:72589091:T:A	72589091	A	ADD	1536	17.62	9.231	-0.4686	35.71	1.909	0.05642
13	13:72592201:A:T	72592201	T	ADD	1536	17.62	9.231	-0.4686	35.71	1.909	0.05642
13	13:72594350:T:C	72594350	C	ADD	1536	17.62	9.231	-0.4686	35.71	1.909	0.05642
1	1:42561497:T:G	42561497	G	ADD	1536	8.24	4.316	-0.2193	16.7	1.909	0.05643
2	2:242051426:A:G	242051426	G	ADD	1536	9.671	5.066	-0.2576	19.6	1.909	0.05643
6	6:11473759:G:C	11473759	C	ADD	1536	11.03	5.775	-0.2934	22.35	1.909	0.05643
7	7:21892685:A:C	21892685	C	ADD	1536	-11.97	6.268	-24.25	0.3187	-1.909	0.05643
7	7:36749291:A:G	36749291	G	ADD	1536	-13.79	7.223	-27.94	0.367	-1.909	0.05643
12	12:122107255:G:A	122107255	A	ADD	1536	11.03	5.78	-0.2937	22.36	1.909	0.05643
20	20:22474873:C:T	22474873	T	ADD	1536	-12.33	6.457	-24.98	0.3283	-1.909	0.05643
20	20:22476028:T:C	22476028	C	ADD	1536	-12.33	6.457	-24.98	0.3283	-1.909	0.05643
2	2:71781111:A:G	71781111	G	ADD	1536	-15.9	8.33	-32.23	0.4241	-1.909	0.05644
6	6:33048538:T:C	33048538	C	ADD	1536	8.241	4.317	-0.2196	16.7	1.909	0.05644
8	8:24028552:T:C	24028552	C	ADD	1536	15.04	7.879	-0.401	30.48	1.909	0.05644
8	8:24030083:A:G	24030083	G	ADD	1536	15.04	7.879	-0.401	30.48	1.909	0.05644
2	2:106050399:G:A	106050399	A	ADD	1536	-12.28	6.435	-24.89	0.3281	-1.909	0.05645
4	4:11180778:G:A	11180778	A	ADD	1536	-9.03	4.73	-18.3	0.2411	-1.909	0.05645
5	5:58138459:A:G	58138459	G	ADD	1536	9.477	4.965	-0.253	19.21	1.909	0.05645
9	9:105459183:A:C	105459183	C	ADD	1536	-11.91	6.237	-24.13	0.3179	-1.909	0.05645
9	9:105462627:T:C	105462627	C	ADD	1536	-11.91	6.237	-24.13	0.3179	-1.909	0.05645
9	9:105463439:T:C	105463439	C	ADD	1536	-11.91	6.237	-24.13	0.3179	-1.909	0.05645
10	10:30650152:A:G	30650152	A	ADD	1536	-14.63	7.666	-29.66	0.3909	-1.909	0.05645
11	11:116997798:C:T	116997798	C	ADD	1536	8.111	4.249	-0.2164	16.44	1.909	0.05645
1	1:102742434:G:A	102742434	A	ADD	1536	8.985	4.707	-0.2401	18.21	1.909	0.05646
2	2:14707038:G:A	14707038	A	ADD	1536	-11.92	6.244	-24.16	0.3185	-1.909	0.05646
4	4:20155439:G:A	20155439	A	ADD	1536	-16.52	8.653	-33.48	0.4417	-1.909	0.05646
4	4:72387926:C:T	72387926	T	ADD	1536	-8.364	4.381	-16.95	0.2237	-1.909	0.05646
4	4:106083776:C:T	106083776	C	ADD	1536	8.536	4.472	-0.2284	17.3	1.909	0.05646
4	4:106088051:T:A	106088051	T	ADD	1536	8.536	4.472	-0.2284	17.3	1.909	0.05646
19	19:41499989:A:G	41499989	A	ADD	1536	-8.28	4.338	-16.78	0.2214	-1.909	0.05646
22	22:25415632:A:G	25415632	G	ADD	1536	8.351	4.375	-0.2233	16.93	1.909	0.05646
1	1:179553724:G:A	179553724	G	ADD	1536	-16.93	8.867	-34.3	0.4534	-1.909	0.05647
2	2:151336842:G:A	151336842	A	ADD	1536	-10.58	5.542	-21.44	0.2833	-1.909	0.05647
3	3:119843136:C:T	119843136	T	ADD	1536	11.36	5.949	-0.3039	23.02	1.909	0.05647
3	3:119843139:C:G	119843139	G	ADD	1536	11.36	5.949	-0.3039	23.02	1.909	0.05647
5	5:18583049:T:C	18583049	C	ADD	1536	8.321	4.359	-0.2229	16.87	1.909	0.05647
3	3:103928563:T:G	103928563	G	ADD	1536	-13.14	6.886	-26.64	0.3524	-1.909	0.05648
4	4:28235589:C:G	28235589	G	ADD	1536	14.85	7.781	-0.3986	30.1	1.909	0.05648
4	4:28236359:G:A	28236359	A	ADD	1536	14.85	7.781	-0.3986	30.1	1.909	0.05648
4	4:28245084:A:G	28245084	G	ADD	1536	14.85	7.781	-0.3986	30.1	1.909	0.05648
4	4:28245538:C:T	28245538	T	ADD	1536	14.85	7.781	-0.3986	30.1	1.909	0.05648
13	13:59634106:A:C	59634106	C	ADD	1536	8.105	4.246	-0.2173	16.43	1.909	0.05648
15	15:70304324:C:A	70304324	A	ADD	1536	8.965	4.697	-0.2404	18.17	1.909	0.05648
2	2:242053599:G:C	242053599	C	ADD	1536	9.693	5.078	-0.2605	19.65	1.909	0.05649
2	2:242057240:T:C	242057240	C	ADD	1536	9.693	5.078	-0.2605	19.65	1.909	0.05649
2	2:242059832:T:G	242059832	G	ADD	1536	9.693	5.078	-0.2605	19.65	1.909	0.05649
4	4:154373196:G:A	154373196	A	ADD	1536	-8.703	4.56	-17.64	0.234	-1.909	0.05649
8	8:14337296:A:C	14337296	C	ADD	1536	13.3	6.969	-0.3576	26.96	1.909	0.05649
15	15:56637965:C:A	56637965	C	ADD	1536	8.23	4.312	-0.2212	16.68	1.909	0.05649
4	4:166271012:T:A	166271012	A	ADD	1536	7.949	4.165	-0.2137	16.11	1.909	0.0565
2	2:134598704:A:G	134598704	G	ADD	1536	8.465	4.435	-0.2281	17.16	1.909	0.05651
10	10:73087778:C:T	73087778	T	ADD	1536	9.279	4.862	-0.2501	18.81	1.909	0.05651
16	16:84461551:A:G	84461551	G	ADD	1536	10.59	5.547	-0.2851	21.46	1.909	0.05651
1	1:14228077:G:A	14228077	G	ADD	1536	13.45	7.05	-0.363	27.27	1.908	0.05652
3	3:112647613:T:C	112647613	T	ADD	1536	8.527	4.468	-0.2302	17.28	1.908	0.05652
8	8:67220022:A:C	67220022	C	ADD	1536	9.638	5.05	-0.2602	19.54	1.908	0.05652
9	9:125379435:G:T	125379435	T	ADD	1536	8.634	4.524	-0.2331	17.5	1.908	0.05652
21	21:29101288:G:A	29101288	A	ADD	1536	-11.39	5.967	-23.08	0.3074	-1.908	0.05652
22	22:49003874:A:G	49003874	A	ADD	1536	10.11	5.296	-0.2727	20.49	1.908	0.05652
9	9:125383758:T:C	125383758	C	ADD	1536	8.616	4.515	-0.233	17.46	1.908	0.05653
11	11:42486874:T:G	42486874	G	ADD	1536	13.3	6.967	-0.3592	26.95	1.908	0.05653
11	11:132096572:A:G	132096572	G	ADD	1536	-8.084	4.236	-16.39	0.2184	-1.908	0.05653
13	13:93938893:T:C	93938893	C	ADD	1536	-8.113	4.251	-16.44	0.2194	-1.908	0.05653
15	15:47983573:G:A	47983573	A	ADD	1536	-11.88	6.224	-24.08	0.3209	-1.908	0.05653
15	15:47984392:A:G	47984392	G	ADD	1536	-11.88	6.224	-24.08	0.3209	-1.908	0.05653
15	15:47984657:C:T	47984657	T	ADD	1536	-11.88	6.224	-24.08	0.3209	-1.908	0.05653
17	17:12795838:T:C	12795838	C	ADD	1536	-8.544	4.477	-17.32	0.2308	-1.908	0.05653
3	3:34270550:G:A	34270550	A	ADD	1536	8.893	4.66	-0.2407	18.03	1.908	0.05654
8	8:120173736:A:G	120173736	G	ADD	1536	-17.38	9.106	-35.22	0.4708	-1.908	0.05654
9	9:19011615:G:A	19011615	A	ADD	1536	7.82	4.098	-0.2117	15.85	1.908	0.05654
17	17:11216290:G:C	11216290	G	ADD	1536	-8.14	4.265	-16.5	0.2204	-1.908	0.05654
17	17:11216400:T:C	11216400	T	ADD	1536	-8.14	4.265	-16.5	0.2204	-1.908	0.05654
17	17:11216505:G:A	11216505	G	ADD	1536	-8.14	4.265	-16.5	0.2204	-1.908	0.05654
3	3:38881080:T:A	38881080	A	ADD	1536	12.44	6.519	-0.3373	25.22	1.908	0.05655
3	3:38881195:T:C	38881195	C	ADD	1536	12.44	6.519	-0.3373	25.22	1.908	0.05655
3	3:38884451:T:C	38884451	C	ADD	1536	12.44	6.519	-0.3373	25.22	1.908	0.05655
3	3:38886413:C:A	38886413	A	ADD	1536	12.44	6.519	-0.3373	25.22	1.908	0.05655
3	3:38889656:A:G	38889656	G	ADD	1536	12.44	6.519	-0.3373	25.22	1.908	0.05655
3	3:38897271:T:C	38897271	C	ADD	1536	12.44	6.519	-0.3373	25.22	1.908	0.05655
3	3:38906037:A:C	38906037	C	ADD	1536	12.44	6.519	-0.3373	25.22	1.908	0.05655
3	3:38907223:T:C	38907223	C	ADD	1536	12.44	6.519	-0.3373	25.22	1.908	0.05655
3	3:38908127:G:A	38908127	A	ADD	1536	12.44	6.519	-0.3373	25.22	1.908	0.05655
3	3:38927854:T:G	38927854	G	ADD	1536	12.44	6.519	-0.3373	25.22	1.908	0.05655
3	3:38928112:T:C	38928112	C	ADD	1536	12.44	6.519	-0.3373	25.22	1.908	0.05655
3	3:38929631:C:G	38929631	G	ADD	1536	12.44	6.519	-0.3373	25.22	1.908	0.05655
4	4:164417835:C:T	164417835	T	ADD	1536	-14.98	7.85	-30.36	0.406	-1.908	0.05655
4	4:164418996:A:G	164418996	G	ADD	1536	-14.98	7.85	-30.36	0.406	-1.908	0.05655
4	4:164419498:G:A	164419498	A	ADD	1536	-14.98	7.85	-30.36	0.406	-1.908	0.05655
4	4:164420307:G:A	164420307	A	ADD	1536	-14.98	7.85	-30.36	0.406	-1.908	0.05655
4	4:164424692:C:T	164424692	T	ADD	1536	-14.98	7.85	-30.36	0.406	-1.908	0.05655
4	4:164430679:C:T	164430679	T	ADD	1536	-14.98	7.85	-30.36	0.406	-1.908	0.05655
7	7:21565714:T:C	21565714	T	ADD	1536	8.171	4.282	-0.2215	16.56	1.908	0.05655
21	21:43482161:G:A	43482161	G	ADD	1536	-8.197	4.296	-16.62	0.2222	-1.908	0.05655
2	2:20220136:T:G	20220136	G	ADD	1536	-13.44	7.044	-27.25	0.3652	-1.908	0.05656
2	2:233743363:C:T	233743363	T	ADD	1536	-8.299	4.349	-16.82	0.2252	-1.908	0.05656
11	11:6018642:A:C	6018642	C	ADD	1536	-8.386	4.395	-17	0.2278	-1.908	0.05656
13	13:102055481:A:G	102055481	G	ADD	1536	-12.76	6.687	-25.87	0.3467	-1.908	0.05656
13	13:102055943:G:C	102055943	C	ADD	1536	-12.76	6.687	-25.87	0.3467	-1.908	0.05656
13	13:102056355:T:C	102056355	C	ADD	1536	-12.76	6.687	-25.87	0.3467	-1.908	0.05656
13	13:102056374:C:T	102056374	T	ADD	1536	-12.76	6.687	-25.87	0.3467	-1.908	0.05656
13	13:102056604:A:G	102056604	G	ADD	1536	-12.76	6.687	-25.87	0.3467	-1.908	0.05656
13	13:102056640:G:C	102056640	C	ADD	1536	-12.76	6.687	-25.87	0.3467	-1.908	0.05656
13	13:102056654:G:A	102056654	A	ADD	1536	-12.76	6.687	-25.87	0.3467	-1.908	0.05656
13	13:102056915:G:A	102056915	A	ADD	1536	-12.76	6.687	-25.87	0.3467	-1.908	0.05656
13	13:102056940:T:C	102056940	C	ADD	1536	-12.76	6.687	-25.87	0.3467	-1.908	0.05656
13	13:102057091:C:A	102057091	A	ADD	1536	-12.76	6.687	-25.87	0.3467	-1.908	0.05656
13	13:102057092:C:A	102057092	A	ADD	1536	-12.76	6.687	-25.87	0.3467	-1.908	0.05656
13	13:102057201:C:A	102057201	A	ADD	1536	-12.76	6.687	-25.87	0.3467	-1.908	0.05656
13	13:102057220:C:T	102057220	T	ADD	1536	-12.76	6.687	-25.87	0.3467	-1.908	0.05656
15	15:95712607:T:C	95712607	C	ADD	1536	-16.51	8.65	-33.46	0.4481	-1.908	0.05656
6	6:28234423:T:C	28234423	C	ADD	1536	12.14	6.363	-0.3302	24.61	1.908	0.05657
6	6:145375386:G:A	145375386	A	ADD	1536	-9.755	5.112	-19.78	0.2651	-1.908	0.05657
8	8:26706206:G:C	26706206	C	ADD	1536	-11.44	5.996	-23.19	0.3111	-1.908	0.05657
10	10:101348343:T:C	101348343	C	ADD	1536	12.5	6.553	-0.3402	25.35	1.908	0.05657
12	12:130529363:T:A	130529363	A	ADD	1536	9.23	4.837	-0.2511	18.71	1.908	0.05657
13	13:22871725:G:C	22871725	C	ADD	1536	9.579	5.02	-0.2605	19.42	1.908	0.05657
15	15:86753097:G:A	86753097	A	ADD	1536	-17.27	9.053	-35.02	0.4696	-1.908	0.05657
21	21:15667591:C:T	15667591	C	ADD	1536	8.311	4.356	-0.2259	16.85	1.908	0.05657
4	4:1336024:C:G	1336024	G	ADD	1536	-8.179	4.287	-16.58	0.2229	-1.908	0.05658
4	4:184302201:T:C	184302201	C	ADD	1536	12	6.288	-0.3267	24.32	1.908	0.05658
4	4:184302867:T:A	184302867	A	ADD	1536	12	6.288	-0.3267	24.32	1.908	0.05658
4	4:184303079:A:G	184303079	G	ADD	1536	12	6.288	-0.3267	24.32	1.908	0.05658
6	6:91411900:A:T	91411900	A	ADD	1536	-7.935	4.159	-16.09	0.2162	-1.908	0.05658
6	6:165465515:A:G	165465515	A	ADD	1536	-8.146	4.27	-16.51	0.2218	-1.908	0.05658
7	7:79763302:A:G	79763302	G	ADD	1536	-9.805	5.139	-19.88	0.2672	-1.908	0.05658
7	7:110415004:C:G	110415004	G	ADD	1536	17.89	9.378	-0.4875	36.27	1.908	0.05658
7	7:110419662:G:A	110419662	A	ADD	1536	17.89	9.378	-0.4875	36.27	1.908	0.05658
16	16:80252538:A:C	80252538	C	ADD	1536	-14.93	7.824	-30.26	0.4068	-1.908	0.05658
2	2:117404600:A:G	117404600	G	ADD	1536	-9.616	5.04	-19.49	0.2621	-1.908	0.05659
3	3:19557387:C:T	19557387	T	ADD	1536	-15.48	8.113	-31.38	0.4222	-1.908	0.05659
3	3:113214683:T:C	113214683	C	ADD	1536	-13.92	7.294	-28.21	0.3796	-1.908	0.05659
3	3:113220969:T:C	113220969	C	ADD	1536	-13.92	7.294	-28.21	0.3796	-1.908	0.05659
3	3:117549385:T:C	117549385	T	ADD	1536	8.827	4.626	-0.2408	17.89	1.908	0.05659
3	3:117550596:T:C	117550596	T	ADD	1536	8.827	4.626	-0.2408	17.89	1.908	0.05659
3	3:117554065:T:C	117554065	T	ADD	1536	8.827	4.626	-0.2408	17.89	1.908	0.05659
3	3:117558457:A:T	117558457	A	ADD	1536	8.827	4.626	-0.2408	17.89	1.908	0.05659
6	6:30730267:A:G	30730267	G	ADD	1536	27.52	14.42	-0.7506	55.78	1.908	0.05659
6	6:30732770:C:T	30732770	T	ADD	1536	27.52	14.42	-0.7506	55.78	1.908	0.05659
2	2:13660727:A:G	13660727	G	ADD	1536	-17.85	9.358	-36.19	0.4879	-1.908	0.0566
2	2:13661157:C:T	13661157	T	ADD	1536	-17.85	9.358	-36.19	0.4879	-1.908	0.0566
2	2:13661193:T:C	13661193	C	ADD	1536	-17.85	9.358	-36.19	0.4879	-1.908	0.0566
2	2:13661212:G:T	13661212	T	ADD	1536	-17.85	9.358	-36.19	0.4879	-1.908	0.0566
2	2:13661575:G:A	13661575	A	ADD	1536	-17.85	9.358	-36.19	0.4879	-1.908	0.0566
2	2:13661676:G:A	13661676	A	ADD	1536	-17.85	9.358	-36.19	0.4879	-1.908	0.0566
2	2:13661731:A:T	13661731	T	ADD	1536	-17.85	9.358	-36.19	0.4879	-1.908	0.0566
2	2:13662762:A:G	13662762	G	ADD	1536	-17.85	9.358	-36.19	0.4879	-1.908	0.0566
2	2:13662959:T:C	13662959	C	ADD	1536	-17.85	9.358	-36.19	0.4879	-1.908	0.0566
2	2:13663029:T:C	13663029	C	ADD	1536	-17.85	9.358	-36.19	0.4879	-1.908	0.0566
2	2:13663064:G:A	13663064	A	ADD	1536	-17.85	9.358	-36.19	0.4879	-1.908	0.0566
2	2:13663715:G:A	13663715	A	ADD	1536	-17.85	9.358	-36.19	0.4879	-1.908	0.0566
2	2:13664049:A:G	13664049	G	ADD	1536	-17.85	9.358	-36.19	0.4879	-1.908	0.0566
2	2:13664178:T:C	13664178	C	ADD	1536	-17.85	9.358	-36.19	0.4879	-1.908	0.0566
2	2:13664238:A:G	13664238	G	ADD	1536	-17.85	9.358	-36.19	0.4879	-1.908	0.0566
2	2:13664791:G:A	13664791	A	ADD	1536	-17.85	9.358	-36.19	0.4879	-1.908	0.0566
2	2:13664876:G:A	13664876	A	ADD	1536	-17.85	9.358	-36.19	0.4879	-1.908	0.0566
2	2:13664902:G:A	13664902	A	ADD	1536	-17.85	9.358	-36.19	0.4879	-1.908	0.0566
2	2:13665464:A:G	13665464	G	ADD	1536	-17.85	9.358	-36.19	0.4879	-1.908	0.0566
2	2:13666681:A:G	13666681	G	ADD	1536	-17.85	9.358	-36.19	0.4879	-1.908	0.0566
2	2:13666727:G:T	13666727	T	ADD	1536	-17.85	9.358	-36.19	0.4879	-1.908	0.0566
2	2:13667099:G:A	13667099	A	ADD	1536	-17.85	9.358	-36.19	0.4879	-1.908	0.0566
2	2:13667364:T:C	13667364	C	ADD	1536	-17.85	9.358	-36.19	0.4879	-1.908	0.0566
2	2:13667478:A:G	13667478	G	ADD	1536	-17.85	9.358	-36.19	0.4879	-1.908	0.0566
2	2:13667654:C:A	13667654	A	ADD	1536	-17.85	9.358	-36.19	0.4879	-1.908	0.0566
2	2:13668105:A:G	13668105	G	ADD	1536	-17.85	9.358	-36.19	0.4879	-1.908	0.0566
2	2:13668108:A:G	13668108	G	ADD	1536	-17.85	9.358	-36.19	0.4879	-1.908	0.0566
2	2:13670890:T:A	13670890	A	ADD	1536	-17.85	9.358	-36.19	0.4879	-1.908	0.0566
2	2:13671212:A:G	13671212	G	ADD	1536	-17.85	9.358	-36.19	0.4879	-1.908	0.0566
9	9:103362008:G:T	103362008	T	ADD	1536	9.632	5.049	-0.2633	19.53	1.908	0.0566
12	12:15584318:C:T	15584318	T	ADD	1536	12.08	6.333	-0.3302	24.5	1.908	0.0566
1	1:99304153:A:G	99304153	G	ADD	1536	-10.28	5.389	-20.84	0.2812	-1.908	0.05661
1	1:99306976:A:G	99306976	A	ADD	1536	-10.28	5.389	-20.84	0.2812	-1.908	0.05661
1	1:99308914:T:C	99308914	T	ADD	1536	-10.28	5.389	-20.84	0.2812	-1.908	0.05661
2	2:119852510:T:G	119852510	G	ADD	1536	-9.519	4.99	-19.3	0.2605	-1.908	0.05661
6	6:29835026:G:A	29835026	A	ADD	1536	-9.243	4.845	-18.74	0.2529	-1.908	0.05661
6	6:29835518:T:A	29835518	A	ADD	1536	-9.243	4.845	-18.74	0.2529	-1.908	0.05661
6	6:69209331:T:C	69209331	C	ADD	1536	11.48	6.018	-0.3142	23.27	1.908	0.05661
6	6:69211919:G:A	69211919	A	ADD	1536	11.48	6.018	-0.3142	23.27	1.908	0.05661
13	13:71600617:A:C	71600617	C	ADD	1536	9.165	4.804	-0.2508	18.58	1.908	0.05661
22	22:28098029:A:G	28098029	G	ADD	1536	-8.353	4.378	-16.93	0.2284	-1.908	0.05661
6	6:122283408:G:A	122283408	A	ADD	1536	-8.19	4.293	-16.6	0.2244	-1.908	0.05662
7	7:34566048:G:A	34566048	A	ADD	1536	15.53	8.142	-0.4258	31.49	1.908	0.05662
11	11:60528162:T:C	60528162	C	ADD	1536	-10.27	5.381	-20.81	0.2815	-1.908	0.05662
13	13:114891196:T:C	114891196	T	ADD	1536	-8.079	4.235	-16.38	0.2213	-1.908	0.05662
1	1:77908408:C:G	77908408	G	ADD	1536	10.77	5.645	-0.2956	21.83	1.908	0.05663
1	1:203694468:G:T	203694468	T	ADD	1536	-8.596	4.506	-17.43	0.2359	-1.908	0.05663
1	1:203695836:G:A	203695836	A	ADD	1536	-8.596	4.506	-17.43	0.2359	-1.908	0.05663
4	4:88796842:C:T	88796842	C	ADD	1536	8.421	4.414	-0.2311	17.07	1.908	0.05663
4	4:187181533:G:C	187181533	G	ADD	1536	-8.016	4.202	-16.25	0.2199	-1.908	0.05663
8	8:17716948:T:C	17716948	C	ADD	1536	-8.242	4.321	-16.71	0.2264	-1.908	0.05663
8	8:17717089:T:C	17717089	C	ADD	1536	-8.242	4.321	-16.71	0.2264	-1.908	0.05663
8	8:17717508:C:T	17717508	T	ADD	1536	-8.242	4.321	-16.71	0.2264	-1.908	0.05663
8	8:17718000:A:G	17718000	G	ADD	1536	-8.242	4.321	-16.71	0.2264	-1.908	0.05663
8	8:17718220:G:A	17718220	A	ADD	1536	-8.242	4.321	-16.71	0.2264	-1.908	0.05663
8	8:17719139:C:T	17719139	T	ADD	1536	-8.242	4.321	-16.71	0.2264	-1.908	0.05663
8	8:17719243:G:A	17719243	A	ADD	1536	-8.242	4.321	-16.71	0.2264	-1.908	0.05663
8	8:17719569:T:C	17719569	C	ADD	1536	-8.242	4.321	-16.71	0.2264	-1.908	0.05663
8	8:17719821:T:A	17719821	A	ADD	1536	-8.242	4.321	-16.71	0.2264	-1.908	0.05663
16	16:5683998:G:A	5683998	G	ADD	1536	-8.179	4.287	-16.58	0.2245	-1.908	0.05663
21	21:39923923:C:T	39923923	T	ADD	1536	10.41	5.455	-0.2856	21.1	1.908	0.05663
3	3:126855684:G:A	126855684	A	ADD	1536	-8.934	4.684	-18.11	0.2455	-1.908	0.05664
3	3:126857331:C:T	126857331	T	ADD	1536	-8.934	4.684	-18.11	0.2455	-1.908	0.05664
6	6:25771900:T:C	25771900	T	ADD	1536	-9.378	4.916	-19.01	0.2576	-1.908	0.05664
7	7:157404930:T:C	157404930	C	ADD	1536	9.775	5.125	-0.2687	19.82	1.908	0.05664
12	12:53406611:C:T	53406611	T	ADD	1536	-11.57	6.064	-23.45	0.3179	-1.908	0.05664
12	12:53406665:C:T	53406665	T	ADD	1536	-11.57	6.064	-23.45	0.3179	-1.908	0.05664
12	12:53407688:T:C	53407688	C	ADD	1536	-11.57	6.064	-23.45	0.3179	-1.908	0.05664
12	12:53416625:G:A	53416625	A	ADD	1536	-11.57	6.064	-23.45	0.3179	-1.908	0.05664
12	12:53423493:C:T	53423493	T	ADD	1536	-11.57	6.064	-23.45	0.3179	-1.908	0.05664
12	12:53423640:C:T	53423640	T	ADD	1536	-11.57	6.064	-23.45	0.3179	-1.908	0.05664
12	12:53425810:A:T	53425810	T	ADD	1536	-11.57	6.064	-23.45	0.3179	-1.908	0.05664
16	16:28320219:C:T	28320219	T	ADD	1536	-10.37	5.434	-21.02	0.2849	-1.908	0.05664
19	19:370802:G:A	370802	A	ADD	1536	16.56	8.684	-0.455	33.58	1.908	0.05664
3	3:187305068:G:A	187305068	G	ADD	1536	-8.321	4.362	-16.87	0.2289	-1.907	0.05665
6	6:30994635:C:T	30994635	T	ADD	1536	-12.09	6.337	-24.51	0.333	-1.907	0.05665
15	15:56698647:G:A	56698647	A	ADD	1536	8.274	4.338	-0.2277	16.78	1.907	0.05665
2	2:108926967:A:T	108926967	T	ADD	1536	10.69	5.603	-0.2946	21.67	1.907	0.05666
4	4:65907274:G:A	65907274	A	ADD	1536	9.192	4.819	-0.2535	18.64	1.907	0.05666
7	7:156264570:T:G	156264570	G	ADD	1536	10.49	5.497	-0.2892	21.26	1.907	0.05666
10	10:130413879:A:G	130413879	A	ADD	1536	-8.504	4.458	-17.24	0.2345	-1.907	0.05666
4	4:1340889:T:C	1340889	T	ADD	1536	8.89	4.661	-0.2456	18.03	1.907	0.05667
4	4:125998213:C:T	125998213	T	ADD	1536	14.33	7.514	-0.396	29.06	1.907	0.05667
4	4:125999296:T:C	125999296	C	ADD	1536	14.33	7.514	-0.396	29.06	1.907	0.05667
9	9:14074581:A:G	14074581	G	ADD	1536	8.409	4.409	-0.2324	17.05	1.907	0.05667
9	9:14074600:C:T	14074600	T	ADD	1536	8.409	4.409	-0.2324	17.05	1.907	0.05667
9	9:14074608:C:T	14074608	T	ADD	1536	8.409	4.409	-0.2324	17.05	1.907	0.05667
2	2:233726836:G:A	233726836	A	ADD	1536	-8.261	4.332	-16.75	0.2285	-1.907	0.05668
5	5:59016897:T:G	59016897	G	ADD	1536	-10.5	5.507	-21.29	0.2903	-1.907	0.05668
5	5:59018442:A:G	59018442	G	ADD	1536	-10.5	5.507	-21.29	0.2903	-1.907	0.05668
5	5:59019359:A:C	59019359	C	ADD	1536	-10.5	5.507	-21.29	0.2903	-1.907	0.05668
5	5:59020454:A:G	59020454	G	ADD	1536	-10.5	5.507	-21.29	0.2903	-1.907	0.05668
5	5:59023870:T:C	59023870	C	ADD	1536	-10.5	5.507	-21.29	0.2903	-1.907	0.05668
9	9:110980594:A:G	110980594	G	ADD	1536	7.944	4.165	-0.2197	16.11	1.907	0.05668
11	11:133864279:A:G	133864279	A	ADD	1536	-8.855	4.643	-17.96	0.2448	-1.907	0.05668
12	12:97611580:C:T	97611580	T	ADD	1536	-15.93	8.35	-32.29	0.4404	-1.907	0.05668
12	12:97611821:T:C	97611821	C	ADD	1536	-15.93	8.35	-32.29	0.4404	-1.907	0.05668
12	12:97612272:G:C	97612272	C	ADD	1536	-15.93	8.35	-32.29	0.4404	-1.907	0.05668
12	12:97613093:T:C	97613093	C	ADD	1536	-15.93	8.35	-32.29	0.4404	-1.907	0.05668
12	12:97613308:A:C	97613308	C	ADD	1536	-15.93	8.35	-32.29	0.4404	-1.907	0.05668
12	12:97613399:C:A	97613399	A	ADD	1536	-15.93	8.35	-32.29	0.4404	-1.907	0.05668
12	12:97614570:C:T	97614570	T	ADD	1536	-15.93	8.35	-32.29	0.4404	-1.907	0.05668
12	12:97614597:T:C	97614597	C	ADD	1536	-15.93	8.35	-32.29	0.4404	-1.907	0.05668
12	12:97616711:A:G	97616711	G	ADD	1536	-15.93	8.35	-32.29	0.4404	-1.907	0.05668
12	12:97619817:C:T	97619817	T	ADD	1536	-15.93	8.35	-32.29	0.4404	-1.907	0.05668
12	12:97619967:A:G	97619967	G	ADD	1536	-15.93	8.35	-32.29	0.4404	-1.907	0.05668
12	12:97620510:A:G	97620510	G	ADD	1536	-15.93	8.35	-32.29	0.4404	-1.907	0.05668
12	12:97620607:C:T	97620607	T	ADD	1536	-15.93	8.35	-32.29	0.4404	-1.907	0.05668
2	2:43150831:A:G	43150831	G	ADD	1536	9.182	4.815	-0.2542	18.62	1.907	0.05669
2	2:144463315:A:G	144463315	G	ADD	1536	-8.354	4.381	-16.94	0.2314	-1.907	0.05669
9	9:105497414:C:T	105497414	T	ADD	1536	-11.77	6.17	-23.86	0.326	-1.907	0.05669
9	9:105497503:C:A	105497503	A	ADD	1536	-11.77	6.17	-23.86	0.326	-1.907	0.05669
9	9:105498634:G:T	105498634	T	ADD	1536	-11.77	6.17	-23.86	0.326	-1.907	0.05669
9	9:105499151:C:A	105499151	A	ADD	1536	-11.77	6.17	-23.86	0.326	-1.907	0.05669
9	9:105501219:C:T	105501219	T	ADD	1536	-11.77	6.17	-23.86	0.326	-1.907	0.05669
16	16:6766068:A:G	6766068	G	ADD	1536	-8.323	4.364	-16.88	0.2306	-1.907	0.05669
4	4:89718035:G:C	89718035	C	ADD	1536	8.358	4.383	-0.2319	16.95	1.907	0.0567
4	4:122264021:T:C	122264021	C	ADD	1536	11.19	5.867	-0.3106	22.69	1.907	0.0567
4	4:122265446:G:A	122265446	A	ADD	1536	11.19	5.867	-0.3106	22.69	1.907	0.0567
4	4:122267305:A:G	122267305	G	ADD	1536	11.19	5.867	-0.3106	22.69	1.907	0.0567
4	4:122268743:T:C	122268743	C	ADD	1536	11.19	5.867	-0.3106	22.69	1.907	0.0567
4	4:122271045:A:T	122271045	T	ADD	1536	11.19	5.867	-0.3106	22.69	1.907	0.0567
4	4:122275644:C:T	122275644	T	ADD	1536	11.19	5.867	-0.3106	22.69	1.907	0.0567
4	4:122275996:T:C	122275996	C	ADD	1536	11.19	5.867	-0.3106	22.69	1.907	0.0567
4	4:122276035:G:T	122276035	T	ADD	1536	11.19	5.867	-0.3106	22.69	1.907	0.0567
4	4:122276639:C:T	122276639	T	ADD	1536	11.19	5.867	-0.3106	22.69	1.907	0.0567
4	4:122278806:T:G	122278806	G	ADD	1536	11.19	5.867	-0.3106	22.69	1.907	0.0567
4	4:122279575:A:G	122279575	G	ADD	1536	11.19	5.867	-0.3106	22.69	1.907	0.0567
4	4:122280041:A:G	122280041	G	ADD	1536	11.19	5.867	-0.3106	22.69	1.907	0.0567
4	4:122280877:T:C	122280877	C	ADD	1536	11.19	5.867	-0.3106	22.69	1.907	0.0567
4	4:122281242:G:A	122281242	A	ADD	1536	11.19	5.867	-0.3106	22.69	1.907	0.0567
4	4:122281973:C:T	122281973	T	ADD	1536	11.19	5.867	-0.3106	22.69	1.907	0.0567
4	4:122282248:T:G	122282248	G	ADD	1536	11.19	5.867	-0.3106	22.69	1.907	0.0567
4	4:183586313:G:A	183586313	A	ADD	1536	-8.239	4.32	-16.71	0.2284	-1.907	0.0567
6	6:38875292:A:G	38875292	G	ADD	1536	9.111	4.777	-0.2529	18.47	1.907	0.0567
18	18:8344040:G:T	8344040	T	ADD	1536	-10.13	5.31	-20.53	0.2809	-1.907	0.0567
2	2:168712452:T:C	168712452	C	ADD	1536	-8.611	4.515	-17.46	0.2391	-1.907	0.05671
3	3:186871821:G:A	186871821	A	ADD	1536	11.8	6.19	-0.3278	23.94	1.907	0.05671
3	3:186875232:G:A	186875232	A	ADD	1536	11.8	6.19	-0.3278	23.94	1.907	0.05671
3	3:186875382:T:C	186875382	C	ADD	1536	11.8	6.19	-0.3278	23.94	1.907	0.05671
6	6:55205675:T:G	55205675	G	ADD	1536	-9.131	4.788	-18.52	0.2537	-1.907	0.05671
6	6:55206008:T:G	55206008	G	ADD	1536	-9.131	4.788	-18.52	0.2537	-1.907	0.05671
6	6:55208183:G:A	55208183	A	ADD	1536	-9.131	4.788	-18.52	0.2537	-1.907	0.05671
9	9:110974433:G:T	110974433	T	ADD	1536	7.933	4.16	-0.2203	16.09	1.907	0.05671
18	18:13399272:A:G	13399272	G	ADD	1536	8.392	4.4	-0.233	17.02	1.907	0.05671
18	18:46333824:A:T	46333824	T	ADD	1536	-8.483	4.448	-17.2	0.2356	-1.907	0.05671
6	6:54515444:G:T	54515444	G	ADD	1536	8.317	4.362	-0.2314	16.87	1.907	0.05672
3	3:152318052:T:C	152318052	C	ADD	1536	-17.36	9.102	-35.19	0.4836	-1.907	0.05673
3	3:152318148:T:A	152318148	A	ADD	1536	-17.36	9.102	-35.19	0.4836	-1.907	0.05673
3	3:152319302:T:G	152319302	G	ADD	1536	-17.36	9.102	-35.19	0.4836	-1.907	0.05673
3	3:152319879:A:T	152319879	T	ADD	1536	-17.36	9.102	-35.19	0.4836	-1.907	0.05673
3	3:152325286:C:G	152325286	G	ADD	1536	-17.36	9.102	-35.19	0.4836	-1.907	0.05673
3	3:152325452:T:C	152325452	C	ADD	1536	-17.36	9.102	-35.19	0.4836	-1.907	0.05673
3	3:187311164:C:A	187311164	A	ADD	1536	-9.466	4.964	-19.2	0.2638	-1.907	0.05673
3	3:187311335:A:C	187311335	C	ADD	1536	-9.466	4.964	-19.2	0.2638	-1.907	0.05673
3	3:187311573:C:T	187311573	T	ADD	1536	-9.466	4.964	-19.2	0.2638	-1.907	0.05673
3	3:187312018:A:C	187312018	C	ADD	1536	-9.466	4.964	-19.2	0.2638	-1.907	0.05673
4	4:13082236:G:A	13082236	A	ADD	1536	14.46	7.582	-0.4027	29.32	1.907	0.05673
4	4:37296476:A:G	37296476	G	ADD	1536	8.322	4.364	-0.232	16.88	1.907	0.05673
8	8:27014654:C:T	27014654	T	ADD	1536	-9.081	4.762	-18.41	0.2531	-1.907	0.05673
8	8:27016165:A:C	27016165	C	ADD	1536	-9.081	4.762	-18.41	0.2531	-1.907	0.05673
8	8:27025823:G:A	27025823	A	ADD	1536	-9.081	4.762	-18.41	0.2531	-1.907	0.05673
8	8:27026108:A:G	27026108	G	ADD	1536	-9.081	4.762	-18.41	0.2531	-1.907	0.05673
8	8:27027003:G:C	27027003	C	ADD	1536	-9.081	4.762	-18.41	0.2531	-1.907	0.05673
8	8:27027117:A:G	27027117	G	ADD	1536	-9.081	4.762	-18.41	0.2531	-1.907	0.05673
8	8:27027259:T:C	27027259	C	ADD	1536	-9.081	4.762	-18.41	0.2531	-1.907	0.05673
8	8:27032542:A:G	27032542	G	ADD	1536	-9.081	4.762	-18.41	0.2531	-1.907	0.05673
8	8:27036724:C:T	27036724	T	ADD	1536	-9.081	4.762	-18.41	0.2531	-1.907	0.05673
8	8:64255774:T:C	64255774	C	ADD	1536	8.515	4.465	-0.2374	17.27	1.907	0.05673
11	11:120059494:G:A	120059494	A	ADD	1536	-9.554	5.011	-19.38	0.2663	-1.907	0.05673
15	15:86030363:C:A	86030363	A	ADD	1536	9.465	4.964	-0.2637	19.19	1.907	0.05673
1	1:218814313:G:A	218814313	A	ADD	1536	-8.042	4.217	-16.31	0.2242	-1.907	0.05674
3	3:191421442:A:C	191421442	C	ADD	1536	-7.959	4.174	-16.14	0.2222	-1.907	0.05674
13	13:20890720:C:T	20890720	C	ADD	1536	8.157	4.278	-0.2277	16.54	1.907	0.05674
13	13:20891185:T:C	20891185	T	ADD	1536	8.157	4.278	-0.2277	16.54	1.907	0.05674
13	13:20891272:C:A	20891272	C	ADD	1536	8.157	4.278	-0.2277	16.54	1.907	0.05674
3	3:99139322:G:C	99139322	C	ADD	1536	13.85	7.266	-0.3869	28.09	1.907	0.05675
3	3:99141495:T:A	99141495	A	ADD	1536	13.85	7.266	-0.3869	28.09	1.907	0.05675
15	15:48914926:A:G	48914926	G	ADD	1536	-9.387	4.923	-19.04	0.2623	-1.907	0.05675
2	2:77546821:G:A	77546821	A	ADD	1536	-12.38	6.491	-25.1	0.3465	-1.907	0.05676
2	2:148013054:A:G	148013054	G	ADD	1536	-11.32	5.936	-22.95	0.3168	-1.907	0.05676
2	2:148013824:C:T	148013824	T	ADD	1536	-11.32	5.936	-22.95	0.3168	-1.907	0.05676
2	2:148014073:A:C	148014073	C	ADD	1536	-11.32	5.936	-22.95	0.3168	-1.907	0.05676
2	2:148027557:T:C	148027557	C	ADD	1536	-11.32	5.936	-22.95	0.3168	-1.907	0.05676
2	2:148038148:G:A	148038148	A	ADD	1536	-11.32	5.936	-22.95	0.3168	-1.907	0.05676
2	2:148039398:C:T	148039398	T	ADD	1536	-11.32	5.936	-22.95	0.3168	-1.907	0.05676
2	2:148039501:C:T	148039501	T	ADD	1536	-11.32	5.936	-22.95	0.3168	-1.907	0.05676
2	2:148045723:T:C	148045723	C	ADD	1536	-11.32	5.936	-22.95	0.3168	-1.907	0.05676
3	3:165839185:T:C	165839185	C	ADD	1536	11.94	6.264	-0.3343	24.22	1.907	0.05676
3	3:165842230:T:C	165842230	C	ADD	1536	11.94	6.264	-0.3343	24.22	1.907	0.05676
3	3:165843402:C:T	165843402	T	ADD	1536	11.94	6.264	-0.3343	24.22	1.907	0.05676
3	3:165843960:A:C	165843960	C	ADD	1536	11.94	6.264	-0.3343	24.22	1.907	0.05676
3	3:165846442:G:A	165846442	A	ADD	1536	11.94	6.264	-0.3343	24.22	1.907	0.05676
3	3:165847130:G:A	165847130	A	ADD	1536	11.94	6.264	-0.3343	24.22	1.907	0.05676
3	3:165848161:G:A	165848161	A	ADD	1536	11.94	6.264	-0.3343	24.22	1.907	0.05676
6	6:30125537:C:T	30125537	T	ADD	1536	-19.19	10.06	-38.91	0.5367	-1.907	0.05676
6	6:30129676:A:C	30129676	C	ADD	1536	-19.19	10.06	-38.91	0.5367	-1.907	0.05676
6	6:30131515:C:A	30131515	A	ADD	1536	-19.19	10.06	-38.91	0.5367	-1.907	0.05676
6	6:30133017:C:G	30133017	G	ADD	1536	-19.19	10.06	-38.91	0.5367	-1.907	0.05676
6	6:37569565:G:A	37569565	A	ADD	1536	-15.48	8.12	-31.4	0.4333	-1.907	0.05676
6	6:37570044:C:T	37570044	T	ADD	1536	-15.48	8.12	-31.4	0.4333	-1.907	0.05676
6	6:37570391:A:G	37570391	G	ADD	1536	-15.48	8.12	-31.4	0.4333	-1.907	0.05676
6	6:37570569:T:A	37570569	A	ADD	1536	-15.48	8.12	-31.4	0.4333	-1.907	0.05676
8	8:14804075:G:A	14804075	A	ADD	1536	8.709	4.568	-0.2438	17.66	1.907	0.05676
8	8:14804744:C:T	14804744	T	ADD	1536	8.709	4.568	-0.2438	17.66	1.907	0.05676
8	8:14804766:A:G	14804766	G	ADD	1536	8.709	4.568	-0.2438	17.66	1.907	0.05676
12	12:81216784:C:A	81216784	A	ADD	1536	10.08	5.287	-0.2823	20.44	1.907	0.05676
12	12:81220111:T:C	81220111	C	ADD	1536	10.08	5.287	-0.2823	20.44	1.907	0.05676
12	12:81222663:A:G	81222663	G	ADD	1536	10.08	5.287	-0.2823	20.44	1.907	0.05676
14	14:33237374:A:G	33237374	G	ADD	1536	-8.368	4.389	-16.97	0.2341	-1.907	0.05676
1	1:165163895:G:T	165163895	T	ADD	1536	-9.828	5.155	-19.93	0.2756	-1.907	0.05677
5	5:17793232:G:A	17793232	G	ADD	1536	8.017	4.205	-0.2246	16.26	1.907	0.05677
5	5:17793297:G:A	17793297	G	ADD	1536	8.017	4.205	-0.2246	16.26	1.907	0.05677
9	9:106944031:A:G	106944031	G	ADD	1536	-11.47	6.018	-23.27	0.3214	-1.907	0.05677
14	14:87849768:A:G	87849768	G	ADD	1536	8.418	4.416	-0.236	17.07	1.907	0.05677
14	14:87859206:C:T	87859206	T	ADD	1536	8.418	4.416	-0.236	17.07	1.907	0.05677
15	15:80855163:T:C	80855163	C	ADD	1536	-11.87	6.224	-24.06	0.3333	-1.906	0.05678
16	16:71170810:T:C	71170810	C	ADD	1536	9.92	5.204	-0.2786	20.12	1.906	0.05678
16	16:90089906:G:A	90089906	A	ADD	1536	11.55	6.058	-0.324	23.42	1.906	0.05678
16	16:90091087:T:A	90091087	A	ADD	1536	11.55	6.058	-0.324	23.42	1.906	0.05678
20	20:21056805:A:G	21056805	G	ADD	1536	8.524	4.471	-0.2391	17.29	1.906	0.05678
20	20:21056822:G:A	21056822	A	ADD	1536	8.524	4.471	-0.2391	17.29	1.906	0.05678
20	20:21057065:G:T	21057065	T	ADD	1536	8.524	4.471	-0.2391	17.29	1.906	0.05678
20	20:21057339:G:A	21057339	A	ADD	1536	8.524	4.471	-0.2391	17.29	1.906	0.05678
20	20:21057354:C:T	21057354	T	ADD	1536	8.524	4.471	-0.2391	17.29	1.906	0.05678
20	20:21057474:C:T	21057474	T	ADD	1536	8.524	4.471	-0.2391	17.29	1.906	0.05678
20	20:21057475:A:G	21057475	G	ADD	1536	8.524	4.471	-0.2391	17.29	1.906	0.05678
20	20:21057635:C:T	21057635	T	ADD	1536	8.524	4.471	-0.2391	17.29	1.906	0.05678
20	20:21057801:C:T	21057801	T	ADD	1536	8.524	4.471	-0.2391	17.29	1.906	0.05678
20	20:21057976:A:G	21057976	G	ADD	1536	8.524	4.471	-0.2391	17.29	1.906	0.05678
20	20:21058077:A:G	21058077	G	ADD	1536	8.524	4.471	-0.2391	17.29	1.906	0.05678
20	20:21058242:A:G	21058242	G	ADD	1536	8.524	4.471	-0.2391	17.29	1.906	0.05678
1	1:219669226:T:C	219669226	C	ADD	1536	-8.726	4.577	-17.7	0.2453	-1.906	0.05679
3	3:29614076:A:G	29614076	G	ADD	1536	8.788	4.61	-0.2469	17.82	1.906	0.05679
5	5:51284733:G:A	51284733	A	ADD	1536	13.97	7.328	-0.3924	28.33	1.906	0.05679
5	5:51284870:C:T	51284870	T	ADD	1536	13.97	7.328	-0.3924	28.33	1.906	0.05679
5	5:51284918:G:A	51284918	A	ADD	1536	13.97	7.328	-0.3924	28.33	1.906	0.05679
5	5:51287593:G:A	51287593	A	ADD	1536	13.97	7.328	-0.3924	28.33	1.906	0.05679
5	5:51296240:C:A	51296240	A	ADD	1536	13.97	7.328	-0.3924	28.33	1.906	0.05679
5	5:51298783:T:C	51298783	C	ADD	1536	13.97	7.328	-0.3924	28.33	1.906	0.05679
5	5:51303024:C:G	51303024	G	ADD	1536	13.97	7.328	-0.3924	28.33	1.906	0.05679
5	5:51305048:A:T	51305048	T	ADD	1536	13.97	7.328	-0.3924	28.33	1.906	0.05679
5	5:51305739:C:T	51305739	T	ADD	1536	13.97	7.328	-0.3924	28.33	1.906	0.05679
5	5:51306005:G:A	51306005	A	ADD	1536	13.97	7.328	-0.3924	28.33	1.906	0.05679
5	5:51315711:G:C	51315711	C	ADD	1536	13.97	7.328	-0.3924	28.33	1.906	0.05679
5	5:51316128:T:C	51316128	C	ADD	1536	13.97	7.328	-0.3924	28.33	1.906	0.05679
5	5:51318711:T:C	51318711	C	ADD	1536	13.97	7.328	-0.3924	28.33	1.906	0.05679
5	5:51318922:C:T	51318922	T	ADD	1536	13.97	7.328	-0.3924	28.33	1.906	0.05679
5	5:51321941:G:A	51321941	A	ADD	1536	13.97	7.328	-0.3924	28.33	1.906	0.05679
5	5:51323207:G:A	51323207	A	ADD	1536	13.97	7.328	-0.3924	28.33	1.906	0.05679
5	5:51325192:G:T	51325192	T	ADD	1536	13.97	7.328	-0.3924	28.33	1.906	0.05679
5	5:51326840:T:C	51326840	C	ADD	1536	13.97	7.328	-0.3924	28.33	1.906	0.05679
5	5:51326943:T:G	51326943	G	ADD	1536	13.97	7.328	-0.3924	28.33	1.906	0.05679
5	5:51330477:T:G	51330477	G	ADD	1536	13.97	7.328	-0.3924	28.33	1.906	0.05679
5	5:51331534:C:T	51331534	T	ADD	1536	13.97	7.328	-0.3924	28.33	1.906	0.05679
5	5:51331982:C:T	51331982	T	ADD	1536	13.97	7.328	-0.3924	28.33	1.906	0.05679
5	5:51332014:G:A	51332014	A	ADD	1536	13.97	7.328	-0.3924	28.33	1.906	0.05679
5	5:51332100:C:T	51332100	T	ADD	1536	13.97	7.328	-0.3924	28.33	1.906	0.05679
5	5:51335734:C:T	51335734	T	ADD	1536	13.97	7.328	-0.3924	28.33	1.906	0.05679
5	5:51336274:A:T	51336274	T	ADD	1536	13.97	7.328	-0.3924	28.33	1.906	0.05679
5	5:51336800:C:T	51336800	T	ADD	1536	13.97	7.328	-0.3924	28.33	1.906	0.05679
5	5:51339216:G:A	51339216	A	ADD	1536	13.97	7.328	-0.3924	28.33	1.906	0.05679
5	5:51341571:C:T	51341571	T	ADD	1536	13.97	7.328	-0.3924	28.33	1.906	0.05679
5	5:51341918:T:C	51341918	C	ADD	1536	13.97	7.328	-0.3924	28.33	1.906	0.05679
11	11:87051073:A:T	87051073	T	ADD	1536	-9.347	4.903	-18.96	0.2626	-1.906	0.05679
7	7:141019856:T:A	141019856	A	ADD	1536	-7.946	4.168	-16.12	0.2236	-1.906	0.0568
8	8:13813733:G:T	13813733	T	ADD	1536	13.43	7.046	-0.3779	27.24	1.906	0.0568
8	8:139642327:A:C	139642327	A	ADD	1536	-10.3	5.402	-20.89	0.2901	-1.906	0.0568
16	16:81982291:G:A	81982291	G	ADD	1536	-8.501	4.46	-17.24	0.2393	-1.906	0.0568
18	18:43231622:G:A	43231622	G	ADD	1536	-9.353	4.906	-18.97	0.2632	-1.906	0.0568
2	2:86455866:T:C	86455866	C	ADD	1536	-9.1	4.774	-18.46	0.2566	-1.906	0.05681
4	4:47558154:C:T	47558154	T	ADD	1536	-9.871	5.178	-20.02	0.2782	-1.906	0.05681
5	5:172617455:T:C	172617455	C	ADD	1536	-8.398	4.405	-17.03	0.2369	-1.906	0.05681
7	7:79026323:C:T	79026323	T	ADD	1536	8.223	4.314	-0.2318	16.68	1.906	0.05681
12	12:97945212:G:T	97945212	T	ADD	1536	-8.407	4.41	-17.05	0.2371	-1.906	0.05681
21	21:36122553:G:A	36122553	G	ADD	1536	9.404	4.933	-0.2653	19.07	1.906	0.05681
4	4:17874089:C:T	17874089	T	ADD	1536	12.31	6.459	-0.3476	24.97	1.906	0.05682
4	4:17902920:C:A	17902920	A	ADD	1536	12.31	6.459	-0.3476	24.97	1.906	0.05682
6	6:17368972:A:G	17368972	A	ADD	1536	8.599	4.511	-0.2429	17.44	1.906	0.05682
6	6:20486506:A:G	20486506	A	ADD	1536	-8.76	4.596	-17.77	0.2474	-1.906	0.05682
6	6:118318491:G:A	118318491	A	ADD	1536	-10.86	5.698	-22.03	0.3066	-1.906	0.05682
6	6:118321454:C:T	118321454	T	ADD	1536	-10.86	5.698	-22.03	0.3066	-1.906	0.05682
6	6:118326206:G:T	118326206	T	ADD	1536	-10.86	5.698	-22.03	0.3066	-1.906	0.05682
6	6:118327620:A:C	118327620	C	ADD	1536	-10.86	5.698	-22.03	0.3066	-1.906	0.05682
6	6:118329320:C:T	118329320	T	ADD	1536	-10.86	5.698	-22.03	0.3066	-1.906	0.05682
11	11:117408077:C:T	117408077	T	ADD	1536	8.993	4.718	-0.2538	18.24	1.906	0.05682
4	4:119927961:G:C	119927961	C	ADD	1536	8.141	4.271	-0.2301	16.51	1.906	0.05683
10	10:5234963:C:T	5234963	T	ADD	1536	11.68	6.129	-0.3304	23.69	1.906	0.05683
19	19:2601811:G:A	2601811	A	ADD	1536	8.755	4.593	-0.2475	17.76	1.906	0.05683
4	4:186585526:C:A	186585526	A	ADD	1536	-8.955	4.699	-18.16	0.2538	-1.906	0.05684
6	6:70335119:A:T	70335119	T	ADD	1536	16.33	8.567	-0.4621	33.12	1.906	0.05684
7	7:8244108:A:C	8244108	A	ADD	1536	9.06	4.753	-0.2565	18.38	1.906	0.05684
2	2:42100538:A:G	42100538	A	ADD	1536	9.988	5.241	-0.2832	20.26	1.906	0.05685
3	3:197184268:G:A	197184268	G	ADD	1536	16.89	8.864	-0.4789	34.27	1.906	0.05685
8	8:94673926:C:T	94673926	T	ADD	1536	8.236	4.321	-0.2337	16.71	1.906	0.05685
11	11:10198442:A:C	10198442	C	ADD	1536	9.161	4.807	-0.2597	18.58	1.906	0.05685
11	11:62576585:A:C	62576585	C	ADD	1536	-11.66	6.119	-23.66	0.3307	-1.906	0.05685
11	11:62576590:C:G	62576590	G	ADD	1536	-11.66	6.119	-23.66	0.3307	-1.906	0.05685
11	11:62576847:T:C	62576847	C	ADD	1536	-11.66	6.119	-23.66	0.3307	-1.906	0.05685
2	2:191741914:G:A	191741914	A	ADD	1536	10.8	5.669	-0.3069	21.91	1.906	0.05686
2	2:191744001:A:T	191744001	T	ADD	1536	10.8	5.669	-0.3069	21.91	1.906	0.05686
2	2:191746233:T:G	191746233	G	ADD	1536	10.8	5.669	-0.3069	21.91	1.906	0.05686
2	2:191746483:C:T	191746483	T	ADD	1536	10.8	5.669	-0.3069	21.91	1.906	0.05686
2	2:191749035:A:C	191749035	C	ADD	1536	10.8	5.669	-0.3069	21.91	1.906	0.05686
2	2:191753289:T:G	191753289	G	ADD	1536	10.8	5.669	-0.3069	21.91	1.906	0.05686
2	2:191766899:T:G	191766899	G	ADD	1536	10.8	5.669	-0.3069	21.91	1.906	0.05686
2	2:191782460:A:G	191782460	G	ADD	1536	10.8	5.669	-0.3069	21.91	1.906	0.05686
2	2:191789206:A:G	191789206	G	ADD	1536	10.8	5.669	-0.3069	21.91	1.906	0.05686
4	4:125938970:T:G	125938970	G	ADD	1536	9.918	5.204	-0.2818	20.12	1.906	0.05686
7	7:20693159:G:A	20693159	A	ADD	1536	11.86	6.223	-0.3371	24.06	1.906	0.05686
8	8:97568370:G:T	97568370	T	ADD	1536	-8.721	4.576	-17.69	0.2477	-1.906	0.05686
8	8:131548038:A:C	131548038	C	ADD	1536	-10.24	5.375	-20.78	0.2911	-1.906	0.05686
2	2:148033814:C:T	148033814	T	ADD	1536	-11.32	5.941	-22.97	0.3221	-1.906	0.05687
2	2:148033822:T:G	148033822	G	ADD	1536	-11.32	5.941	-22.97	0.3221	-1.906	0.05687
3	3:186494986:A:G	186494986	G	ADD	1536	7.965	4.18	-0.2267	16.16	1.906	0.05687
5	5:76444754:G:A	76444754	G	ADD	1536	-12.33	6.468	-25	0.3506	-1.906	0.05687
10	10:115021888:G:A	115021888	G	ADD	1536	-8.063	4.231	-16.36	0.2292	-1.906	0.05687
12	12:130518254:G:A	130518254	A	ADD	1536	9.128	4.79	-0.2597	18.52	1.906	0.05687
15	15:82085553:A:G	82085553	G	ADD	1536	9.514	4.992	-0.2708	19.3	1.906	0.05687
15	15:82086000:A:G	82086000	G	ADD	1536	9.514	4.992	-0.2708	19.3	1.906	0.05687
1	1:158998665:G:A	158998665	A	ADD	1536	-8.839	4.638	-17.93	0.2517	-1.906	0.05688
3	3:167176:G:A	167176	A	ADD	1536	-8.375	4.395	-16.99	0.2385	-1.906	0.05688
4	4:82279539:G:A	82279539	A	ADD	1536	8.351	4.382	-0.238	16.94	1.906	0.05688
4	4:82280347:A:G	82280347	G	ADD	1536	8.351	4.382	-0.238	16.94	1.906	0.05688
4	4:82280633:G:A	82280633	A	ADD	1536	8.351	4.382	-0.238	16.94	1.906	0.05688
4	4:82281231:A:G	82281231	G	ADD	1536	8.351	4.382	-0.238	16.94	1.906	0.05688
5	5:127293823:T:C	127293823	T	ADD	1536	-8.298	4.355	-16.83	0.2364	-1.906	0.05688
6	6:20656800:C:G	20656800	G	ADD	1536	8.236	4.322	-0.2348	16.71	1.906	0.05688
6	6:20657865:A:G	20657865	G	ADD	1536	8.236	4.322	-0.2348	16.71	1.906	0.05688
6	6:20658978:A:C	20658978	C	ADD	1536	8.236	4.322	-0.2348	16.71	1.906	0.05688
6	6:20659587:T:A	20659587	A	ADD	1536	8.236	4.322	-0.2348	16.71	1.906	0.05688
6	6:20659806:T:C	20659806	C	ADD	1536	8.236	4.322	-0.2348	16.71	1.906	0.05688
6	6:20660731:T:C	20660731	C	ADD	1536	8.236	4.322	-0.2348	16.71	1.906	0.05688
6	6:20661034:A:C	20661034	C	ADD	1536	8.236	4.322	-0.2348	16.71	1.906	0.05688
6	6:20661143:T:A	20661143	A	ADD	1536	8.236	4.322	-0.2348	16.71	1.906	0.05688
6	6:20661250:G:C	20661250	C	ADD	1536	8.236	4.322	-0.2348	16.71	1.906	0.05688
6	6:20661529:G:T	20661529	T	ADD	1536	8.236	4.322	-0.2348	16.71	1.906	0.05688
6	6:20661550:T:C	20661550	C	ADD	1536	8.236	4.322	-0.2348	16.71	1.906	0.05688
6	6:20662966:C:T	20662966	T	ADD	1536	8.236	4.322	-0.2348	16.71	1.906	0.05688
6	6:20663035:T:A	20663035	A	ADD	1536	8.236	4.322	-0.2348	16.71	1.906	0.05688
6	6:20663632:T:G	20663632	G	ADD	1536	8.236	4.322	-0.2348	16.71	1.906	0.05688
6	6:20664100:C:T	20664100	T	ADD	1536	8.236	4.322	-0.2348	16.71	1.906	0.05688
6	6:20665946:T:C	20665946	C	ADD	1536	8.236	4.322	-0.2348	16.71	1.906	0.05688
6	6:20666022:G:A	20666022	A	ADD	1536	8.236	4.322	-0.2348	16.71	1.906	0.05688
6	6:20666055:G:A	20666055	A	ADD	1536	8.236	4.322	-0.2348	16.71	1.906	0.05688
6	6:20666244:A:G	20666244	G	ADD	1536	8.236	4.322	-0.2348	16.71	1.906	0.05688
6	6:20666246:A:G	20666246	G	ADD	1536	8.236	4.322	-0.2348	16.71	1.906	0.05688
6	6:20667382:T:C	20667382	C	ADD	1536	8.236	4.322	-0.2348	16.71	1.906	0.05688
7	7:20689935:C:A	20689935	A	ADD	1536	11.88	6.233	-0.3382	24.09	1.906	0.05688
9	9:81421614:G:A	81421614	A	ADD	1536	10.64	5.584	-0.3032	21.59	1.906	0.05688
9	9:81421798:C:A	81421798	A	ADD	1536	10.64	5.584	-0.3032	21.59	1.906	0.05688
9	9:81422195:C:A	81422195	A	ADD	1536	10.64	5.584	-0.3032	21.59	1.906	0.05688
9	9:139265088:C:T	139265088	T	ADD	1536	-12.77	6.7	-25.9	0.3639	-1.906	0.05688
12	12:57511734:T:C	57511734	C	ADD	1536	8.737	4.585	-0.249	17.72	1.906	0.05688
12	12:57512875:C:G	57512875	G	ADD	1536	8.737	4.585	-0.249	17.72	1.906	0.05688
13	13:77366434:C:G	77366434	C	ADD	1536	-8.116	4.259	-16.46	0.2312	-1.906	0.05688
13	13:77366666:G:T	77366666	G	ADD	1536	-8.116	4.259	-16.46	0.2312	-1.906	0.05688
1	1:56158236:A:G	56158236	A	ADD	1536	-10.09	5.296	-20.47	0.2879	-1.906	0.05689
1	1:228538470:C:G	228538470	G	ADD	1536	-8.588	4.507	-17.42	0.245	-1.906	0.05689
3	3:170211431:A:C	170211431	C	ADD	1536	-14.39	7.55	-29.19	0.4102	-1.906	0.05689
4	4:88784746:C:T	88784746	T	ADD	1536	13.1	6.875	-0.3738	26.57	1.906	0.05689
6	6:29941431:G:A	29941431	A	ADD	1536	-9.653	5.066	-19.58	0.2753	-1.906	0.05689
6	6:29941829:A:T	29941829	T	ADD	1536	-9.653	5.066	-19.58	0.2753	-1.906	0.05689
6	6:29942539:G:T	29942539	T	ADD	1536	-9.653	5.066	-19.58	0.2753	-1.906	0.05689
10	10:99453313:A:G	99453313	G	ADD	1536	8.409	4.413	-0.2399	17.06	1.906	0.05689
2	2:42308573:A:G	42308573	G	ADD	1536	-8.477	4.449	-17.2	0.2423	-1.906	0.0569
4	4:122261874:G:A	122261874	A	ADD	1536	11.17	5.864	-0.3192	22.67	1.906	0.0569
6	6:22562881:G:A	22562881	A	ADD	1536	-10.07	5.283	-20.42	0.2876	-1.906	0.0569
6	6:22562975:T:A	22562975	A	ADD	1536	-10.07	5.283	-20.42	0.2876	-1.906	0.0569
6	6:22563741:G:T	22563741	T	ADD	1536	-10.07	5.283	-20.42	0.2876	-1.906	0.0569
6	6:22564428:C:G	22564428	G	ADD	1536	-10.07	5.283	-20.42	0.2876	-1.906	0.0569
6	6:22564435:C:T	22564435	T	ADD	1536	-10.07	5.283	-20.42	0.2876	-1.906	0.0569
6	6:22566151:T:C	22566151	C	ADD	1536	-10.07	5.283	-20.42	0.2876	-1.906	0.0569
6	6:22566590:C:T	22566590	T	ADD	1536	-10.07	5.283	-20.42	0.2876	-1.906	0.0569
6	6:22566908:C:T	22566908	T	ADD	1536	-10.07	5.283	-20.42	0.2876	-1.906	0.0569
6	6:22567379:C:T	22567379	T	ADD	1536	-10.07	5.283	-20.42	0.2876	-1.906	0.0569
9	9:24823281:C:G	24823281	G	ADD	1536	12.35	6.483	-0.3529	25.06	1.906	0.0569
16	16:90047402:A:G	90047402	G	ADD	1536	9.656	5.067	-0.276	19.59	1.906	0.0569
17	17:34137469:A:G	34137469	G	ADD	1536	-12.93	6.786	-26.23	0.3696	-1.905	0.0569
17	17:34139915:T:C	34139915	C	ADD	1536	-12.93	6.786	-26.23	0.3696	-1.905	0.0569
21	21:38892610:G:A	38892610	A	ADD	1536	14.74	7.738	-0.4214	29.91	1.906	0.0569
2	2:198098196:G:A	198098196	A	ADD	1536	9.243	4.851	-0.2645	18.75	1.905	0.05691
2	2:198099625:G:A	198099625	A	ADD	1536	9.243	4.851	-0.2645	18.75	1.905	0.05691
2	2:198100459:A:G	198100459	G	ADD	1536	9.243	4.851	-0.2645	18.75	1.905	0.05691
2	2:198103817:C:T	198103817	T	ADD	1536	9.243	4.851	-0.2645	18.75	1.905	0.05691
2	2:198104737:A:G	198104737	G	ADD	1536	9.243	4.851	-0.2645	18.75	1.905	0.05691
2	2:198106655:A:G	198106655	G	ADD	1536	9.243	4.851	-0.2645	18.75	1.905	0.05691
4	4:88784516:A:G	88784516	G	ADD	1536	-8.805	4.621	-17.86	0.2518	-1.905	0.05691
4	4:113317131:T:A	113317131	A	ADD	1536	-8.862	4.651	-17.98	0.2537	-1.905	0.05691
4	4:113317209:C:A	113317209	A	ADD	1536	-8.862	4.651	-17.98	0.2537	-1.905	0.05691
4	4:113317210:A:G	113317210	G	ADD	1536	-8.862	4.651	-17.98	0.2537	-1.905	0.05691
4	4:113317583:T:C	113317583	C	ADD	1536	-8.862	4.651	-17.98	0.2537	-1.905	0.05691
11	11:96850679:A:C	96850679	C	ADD	1536	16.51	8.663	-0.4723	33.49	1.905	0.05691
5	5:110489279:T:C	110489279	C	ADD	1536	-9.782	5.134	-19.84	0.2804	-1.905	0.05692
5	5:110490066:T:C	110490066	C	ADD	1536	-9.782	5.134	-19.84	0.2804	-1.905	0.05692
5	5:129735607:G:C	129735607	C	ADD	1536	10.61	5.569	-0.3041	21.52	1.905	0.05692
16	16:1572594:C:T	1572594	T	ADD	1536	-10.66	5.594	-21.62	0.3053	-1.905	0.05692
16	16:63005248:G:C	63005248	C	ADD	1536	-8.977	4.711	-18.21	0.2571	-1.905	0.05692
2	2:33631475:A:G	33631475	G	ADD	1536	-11.88	6.234	-24.09	0.3408	-1.905	0.05693
4	4:183585722:G:A	183585722	A	ADD	1536	-8.238	4.324	-16.71	0.2364	-1.905	0.05693
4	4:183586164:A:G	183586164	G	ADD	1536	-8.238	4.324	-16.71	0.2364	-1.905	0.05693
5	5:164346832:G:A	164346832	A	ADD	1536	8.639	4.534	-0.248	17.53	1.905	0.05693
6	6:81596296:T:C	81596296	T	ADD	1536	8.136	4.27	-0.2338	16.51	1.905	0.05694
7	7:124304092:C:G	124304092	G	ADD	1536	-7.984	4.191	-16.2	0.2295	-1.905	0.05694
12	12:47520354:T:A	47520354	A	ADD	1536	14.74	7.736	-0.4233	29.9	1.905	0.05694
12	12:47525184:G:A	47525184	A	ADD	1536	14.74	7.736	-0.4233	29.9	1.905	0.05694
12	12:47526912:C:T	47526912	T	ADD	1536	14.74	7.736	-0.4233	29.9	1.905	0.05694
12	12:47529402:A:C	47529402	C	ADD	1536	14.74	7.736	-0.4233	29.9	1.905	0.05694
12	12:47533602:C:T	47533602	T	ADD	1536	14.74	7.736	-0.4233	29.9	1.905	0.05694
17	17:34137179:G:T	34137179	T	ADD	1536	-12.95	6.797	-26.27	0.3723	-1.905	0.05694
4	4:154210710:G:A	154210710	A	ADD	1536	-17.48	9.175	-35.46	0.5032	-1.905	0.05695
5	5:86825548:C:G	86825548	G	ADD	1536	7.936	4.166	-0.2285	16.1	1.905	0.05695
5	5:86827102:A:G	86827102	G	ADD	1536	7.936	4.166	-0.2285	16.1	1.905	0.05695
5	5:86828477:C:T	86828477	T	ADD	1536	7.936	4.166	-0.2285	16.1	1.905	0.05695
5	5:86840966:A:G	86840966	G	ADD	1536	7.936	4.166	-0.2285	16.1	1.905	0.05695
5	5:86844673:T:G	86844673	G	ADD	1536	7.936	4.166	-0.2285	16.1	1.905	0.05695
5	5:86846810:A:G	86846810	G	ADD	1536	7.936	4.166	-0.2285	16.1	1.905	0.05695
7	7:29456406:A:G	29456406	G	ADD	1536	12.21	6.408	-0.3514	24.77	1.905	0.05695
9	9:28671665:A:C	28671665	C	ADD	1536	9.515	4.994	-0.2737	19.3	1.905	0.05695
9	9:93554953:C:T	93554953	T	ADD	1536	-7.972	4.184	-16.17	0.2293	-1.905	0.05695
9	9:93555739:A:G	93555739	G	ADD	1536	-7.972	4.184	-16.17	0.2293	-1.905	0.05695
9	9:107856028:C:T	107856028	T	ADD	1536	-10.34	5.426	-20.97	0.2975	-1.905	0.05695
10	10:103021106:C:T	103021106	T	ADD	1536	-15.17	7.963	-30.78	0.4364	-1.905	0.05695
10	10:103021789:C:A	103021789	A	ADD	1536	-15.17	7.963	-30.78	0.4364	-1.905	0.05695
11	11:42912788:C:A	42912788	A	ADD	1536	8.98	4.713	-0.2584	18.22	1.905	0.05695
11	11:42918081:G:T	42918081	T	ADD	1536	8.98	4.713	-0.2584	18.22	1.905	0.05695
13	13:106189125:A:G	106189125	G	ADD	1536	8.735	4.585	-0.2513	17.72	1.905	0.05695
18	18:47157400:T:C	47157400	T	ADD	1536	13.25	6.953	-0.3815	26.87	1.905	0.05695
3	3:182257802:G:A	182257802	A	ADD	1536	-9.409	4.939	-19.09	0.2711	-1.905	0.05696
6	6:168183174:A:C	168183174	C	ADD	1536	7.967	4.182	-0.2295	16.16	1.905	0.05696
8	8:93287153:C:T	93287153	T	ADD	1536	10.16	5.331	-0.2929	20.61	1.905	0.05696
9	9:104584465:G:A	104584465	A	ADD	1536	-14.27	7.49	-28.95	0.4111	-1.905	0.05696
9	9:104584538:G:T	104584538	T	ADD	1536	-14.27	7.49	-28.95	0.4111	-1.905	0.05696
13	13:57392033:T:C	57392033	C	ADD	1536	10.18	5.341	-0.2933	20.64	1.905	0.05696
13	13:57393985:T:C	57393985	C	ADD	1536	10.18	5.341	-0.2933	20.64	1.905	0.05696
13	13:57394888:T:C	57394888	C	ADD	1536	10.18	5.341	-0.2933	20.64	1.905	0.05696
13	13:57394986:G:C	57394986	C	ADD	1536	10.18	5.341	-0.2933	20.64	1.905	0.05696
13	13:57397153:T:C	57397153	C	ADD	1536	10.18	5.341	-0.2933	20.64	1.905	0.05696
13	13:57400367:G:A	57400367	A	ADD	1536	10.18	5.341	-0.2933	20.64	1.905	0.05696
13	13:57400426:G:A	57400426	A	ADD	1536	10.18	5.341	-0.2933	20.64	1.905	0.05696
13	13:57403877:C:T	57403877	T	ADD	1536	10.18	5.341	-0.2933	20.64	1.905	0.05696
13	13:57404247:G:T	57404247	T	ADD	1536	10.18	5.341	-0.2933	20.64	1.905	0.05696
13	13:57404357:A:G	57404357	G	ADD	1536	10.18	5.341	-0.2933	20.64	1.905	0.05696
13	13:57407616:T:G	57407616	G	ADD	1536	10.18	5.341	-0.2933	20.64	1.905	0.05696
3	3:29304804:G:A	29304804	A	ADD	1536	11.44	6.007	-0.3302	23.22	1.905	0.05697
4	4:161211627:A:T	161211627	T	ADD	1536	9.895	5.194	-0.2854	20.08	1.905	0.05697
4	4:161211924:A:T	161211924	T	ADD	1536	9.895	5.194	-0.2854	20.08	1.905	0.05697
12	12:90722253:T:C	90722253	C	ADD	1536	-8.607	4.518	-17.46	0.2483	-1.905	0.05697
12	12:90723175:C:T	90723175	T	ADD	1536	-8.607	4.518	-17.46	0.2483	-1.905	0.05697
12	12:90723886:G:A	90723886	A	ADD	1536	-8.607	4.518	-17.46	0.2483	-1.905	0.05697
15	15:68202982:A:G	68202982	G	ADD	1536	15.7	8.244	-0.4532	31.86	1.905	0.05697
17	17:505869:C:T	505869	T	ADD	1536	-15.63	8.206	-31.71	0.4513	-1.905	0.05697
21	21:43236481:G:A	43236481	A	ADD	1536	-8.556	4.491	-17.36	0.247	-1.905	0.05697
2	2:51056115:G:A	51056115	A	ADD	1536	11.3	5.933	-0.3265	22.93	1.905	0.05698
2	2:73783160:A:T	73783160	T	ADD	1536	-9.579	5.029	-19.44	0.277	-1.905	0.05698
3	3:128138129:G:C	128138129	C	ADD	1536	8.331	4.373	-0.2409	16.9	1.905	0.05698
3	3:128138198:T:G	128138198	G	ADD	1536	8.331	4.373	-0.2409	16.9	1.905	0.05698
9	9:18717903:G:A	18717903	G	ADD	1536	-11.12	5.839	-22.57	0.3215	-1.905	0.05698
9	9:84424904:A:G	84424904	G	ADD	1536	-16.7	8.766	-33.88	0.4828	-1.905	0.05698
9	9:84427435:T:C	84427435	C	ADD	1536	-16.7	8.766	-33.88	0.4828	-1.905	0.05698
10	10:58074583:A:C	58074583	C	ADD	1536	13.85	7.273	-0.4004	28.11	1.905	0.05698
11	11:117422690:G:A	117422690	A	ADD	1536	-10.2	5.356	-20.7	0.2948	-1.905	0.05698
18	18:39937050:T:C	39937050	C	ADD	1536	-14.87	7.806	-30.17	0.4295	-1.905	0.05698
18	18:39937789:G:A	39937789	A	ADD	1536	-14.87	7.806	-30.17	0.4295	-1.905	0.05698
18	18:39938510:A:C	39938510	C	ADD	1536	-14.87	7.806	-30.17	0.4295	-1.905	0.05698
18	18:39938968:C:T	39938968	T	ADD	1536	-14.87	7.806	-30.17	0.4295	-1.905	0.05698
18	18:39943066:G:A	39943066	A	ADD	1536	-14.87	7.806	-30.17	0.4295	-1.905	0.05698
18	18:39949156:A:G	39949156	G	ADD	1536	-14.87	7.806	-30.17	0.4295	-1.905	0.05698
18	18:39949340:C:A	39949340	A	ADD	1536	-14.87	7.806	-30.17	0.4295	-1.905	0.05698
18	18:39955735:T:C	39955735	C	ADD	1536	-14.87	7.806	-30.17	0.4295	-1.905	0.05698
18	18:39965733:C:T	39965733	T	ADD	1536	-14.87	7.806	-30.17	0.4295	-1.905	0.05698
