## Supplemental Table 5 for "Rethinking Prenatal Folate Assessment: Maternal Folate Receptor Autoantibodies and Child Neurodevelopment" (part 5 of 65)

CHR	SNP	BP	A1	TEST	NMISS	BETA	SE	L95	U95	STAT	P
18	18:39970159:G:C	39970159	C	ADD	1536	-14.87	7.806	-30.17	0.4295	-1.905	0.05698
18	18:39974107:G:A	39974107	A	ADD	1536	-14.87	7.806	-30.17	0.4295	-1.905	0.05698
3	3:160289557:T:C	160289557	C	ADD	1536	9.143	4.8	-0.2647	18.55	1.905	0.05699
5	5:112768298:G:C	112768298	C	ADD	1536	-14.88	7.812	-30.19	0.4305	-1.905	0.05699
5	5:112769541:T:C	112769541	C	ADD	1536	-14.88	7.812	-30.19	0.4305	-1.905	0.05699
7	7:124333793:A:C	124333793	A	ADD	1536	-7.979	4.189	-16.19	0.231	-1.905	0.05699
7	7:124334759:T:C	124334759	T	ADD	1536	-7.979	4.189	-16.19	0.231	-1.905	0.05699
7	7:124336127:C:A	124336127	C	ADD	1536	-7.979	4.189	-16.19	0.231	-1.905	0.05699
4	4:105872720:G:A	105872720	A	ADD	1536	-8.461	4.442	-17.17	0.2454	-1.905	0.057
10	10:124097427:G:T	124097427	T	ADD	1536	9.129	4.793	-0.2647	18.52	1.905	0.057
7	7:107858541:C:A	107858541	A	ADD	1536	13.29	6.979	-0.3859	26.97	1.905	0.05701
7	7:107861993:G:A	107861993	A	ADD	1536	13.29	6.979	-0.3859	26.97	1.905	0.05701
10	10:12464436:A:G	12464436	G	ADD	1536	17.59	9.233	-0.5107	35.68	1.905	0.05701
10	10:12465112:G:A	12465112	A	ADD	1536	17.59	9.233	-0.5107	35.68	1.905	0.05701
19	19:54209600:A:G	54209600	G	ADD	1536	9.878	5.186	-0.2867	20.04	1.905	0.05701
1	1:40797829:G:A	40797829	A	ADD	1536	9.009	4.73	-0.262	18.28	1.905	0.05702
3	3:21880091:A:G	21880091	G	ADD	1536	9.842	5.168	-0.2863	19.97	1.905	0.05702
3	3:21882318:T:G	21882318	G	ADD	1536	9.842	5.168	-0.2863	19.97	1.905	0.05702
3	3:21886509:A:T	21886509	T	ADD	1536	9.842	5.168	-0.2863	19.97	1.905	0.05702
3	3:21886510:A:T	21886510	T	ADD	1536	9.842	5.168	-0.2863	19.97	1.905	0.05702
3	3:21886917:T:C	21886917	C	ADD	1536	9.842	5.168	-0.2863	19.97	1.905	0.05702
3	3:72221222:C:T	72221222	C	ADD	1536	8.854	4.649	-0.2573	17.96	1.905	0.05702
5	5:77172372:T:G	77172372	G	ADD	1536	9.301	4.883	-0.2703	18.87	1.905	0.05702
6	6:30996314:A:G	30996314	G	ADD	1536	-13.06	6.859	-26.51	0.3797	-1.905	0.05702
8	8:67429422:G:A	67429422	A	ADD	1536	10.53	5.531	-0.3063	21.37	1.905	0.05702
8	8:73755100:G:A	73755100	A	ADD	1536	-10.75	5.645	-21.82	0.3126	-1.905	0.05702
8	8:73762872:T:C	73762872	C	ADD	1536	-10.75	5.645	-21.82	0.3126	-1.905	0.05702
9	9:27412769:G:A	27412769	A	ADD	1536	-10.06	5.282	-20.41	0.2926	-1.905	0.05702
12	12:24453453:G:A	24453453	A	ADD	1536	-11.4	5.986	-23.13	0.3315	-1.905	0.05702
4	4:1352305:A:G	1352305	A	ADD	1536	8.851	4.647	-0.2575	17.96	1.905	0.05703
4	4:77000441:A:G	77000441	A	ADD	1536	8.28	4.348	-0.2411	16.8	1.905	0.05703
4	4:127510424:A:G	127510424	G	ADD	1536	-9.81	5.151	-19.91	0.2858	-1.904	0.05703
6	6:5124416:A:G	5124416	A	ADD	1536	16.16	8.485	-0.4707	32.79	1.904	0.05703
6	6:74213393:T:C	74213393	C	ADD	1536	-10.48	5.504	-21.27	0.3051	-1.905	0.05703
7	7:141019284:T:C	141019284	C	ADD	1536	-7.923	4.16	-16.08	0.2306	-1.905	0.05703
13	13:36586001:G:C	36586001	C	ADD	1536	11.43	6.002	-0.3326	23.2	1.905	0.05703
13	13:69006108:G:T	69006108	T	ADD	1536	-11.27	5.917	-22.87	0.3282	-1.904	0.05703
13	13:69006784:A:G	69006784	G	ADD	1536	-11.27	5.917	-22.87	0.3282	-1.904	0.05703
13	13:69018984:A:G	69018984	G	ADD	1536	-11.27	5.917	-22.87	0.3282	-1.904	0.05703
13	13:69019506:G:T	69019506	T	ADD	1536	-11.27	5.917	-22.87	0.3282	-1.904	0.05703
13	13:69019811:T:C	69019811	C	ADD	1536	-11.27	5.917	-22.87	0.3282	-1.904	0.05703
13	13:69019818:T:G	69019818	G	ADD	1536	-11.27	5.917	-22.87	0.3282	-1.904	0.05703
13	13:98056572:T:C	98056572	C	ADD	1536	8.922	4.685	-0.2601	18.1	1.904	0.05704
17	17:697783:A:G	697783	G	ADD	1536	-15.45	8.114	-31.36	0.4506	-1.904	0.05704
17	17:697785:A:G	697785	G	ADD	1536	-15.45	8.114	-31.36	0.4506	-1.904	0.05704
1	1:212772353:A:G	212772353	G	ADD	1536	-10.25	5.38	-20.79	0.2992	-1.904	0.05705
5	5:150349469:A:G	150349469	G	ADD	1536	10.08	5.291	-0.2943	20.45	1.904	0.05705
15	15:31478183:G:A	31478183	G	ADD	1536	11.83	6.21	-0.3451	24	1.904	0.05705
2	2:20247295:C:T	20247295	T	ADD	1536	-13.38	7.025	-27.15	0.3912	-1.904	0.05706
3	3:35237382:C:T	35237382	T	ADD	1536	8.882	4.664	-0.2597	18.02	1.904	0.05706
3	3:73437112:A:G	73437112	A	ADD	1536	-11.29	5.929	-22.91	0.33	-1.904	0.05706
11	11:10157773:C:T	10157773	T	ADD	1536	9.362	4.916	-0.2736	19	1.904	0.05706
11	11:62640727:A:G	62640727	G	ADD	1536	-11.66	6.122	-23.66	0.341	-1.904	0.05706
11	11:107686718:C:T	107686718	T	ADD	1536	-10.89	5.721	-22.11	0.3186	-1.904	0.05706
11	11:107696374:T:G	107696374	G	ADD	1536	-10.89	5.721	-22.11	0.3186	-1.904	0.05706
11	11:107702002:G:A	107702002	A	ADD	1536	-10.89	5.721	-22.11	0.3186	-1.904	0.05706
11	11:107703436:A:G	107703436	G	ADD	1536	-10.89	5.721	-22.11	0.3186	-1.904	0.05706
17	17:69705365:A:T	69705365	T	ADD	1536	13.79	7.239	-0.4029	27.97	1.904	0.05706
17	17:69708252:G:A	69708252	A	ADD	1536	13.79	7.239	-0.4029	27.97	1.904	0.05706
21	21:22882919:A:C	22882919	C	ADD	1536	7.931	4.165	-0.2317	16.09	1.904	0.05706
7	7:151678403:C:T	151678403	T	ADD	1536	-9.97	5.236	-20.23	0.2921	-1.904	0.05707
10	10:5671213:G:A	5671213	A	ADD	1536	-9.744	5.117	-19.77	0.2851	-1.904	0.05707
12	12:32076736:T:C	32076736	T	ADD	1536	8.118	4.263	-0.2378	16.47	1.904	0.05707
12	12:32076768:G:A	32076768	G	ADD	1536	8.118	4.263	-0.2378	16.47	1.904	0.05707
12	12:32076823:A:G	32076823	A	ADD	1536	8.118	4.263	-0.2378	16.47	1.904	0.05707
12	12:32077141:C:A	32077141	C	ADD	1536	8.118	4.263	-0.2378	16.47	1.904	0.05707
12	12:32077691:A:G	32077691	A	ADD	1536	8.118	4.263	-0.2378	16.47	1.904	0.05707
16	16:59587658:C:A	59587658	A	ADD	1536	-8.666	4.551	-17.59	0.2537	-1.904	0.05707
3	3:112653153:T:C	112653153	T	ADD	1536	8.513	4.471	-0.2496	17.28	1.904	0.05708
3	3:112653333:T:C	112653333	T	ADD	1536	8.513	4.471	-0.2496	17.28	1.904	0.05708
3	3:112655134:G:A	112655134	G	ADD	1536	8.513	4.471	-0.2496	17.28	1.904	0.05708
3	3:112656063:G:A	112656063	G	ADD	1536	8.513	4.471	-0.2496	17.28	1.904	0.05708
3	3:112661186:G:A	112661186	G	ADD	1536	8.513	4.471	-0.2496	17.28	1.904	0.05708
3	3:112661354:A:G	112661354	A	ADD	1536	8.513	4.471	-0.2496	17.28	1.904	0.05708
3	3:112661718:T:A	112661718	T	ADD	1536	8.513	4.471	-0.2496	17.28	1.904	0.05708
3	3:112662619:T:G	112662619	T	ADD	1536	8.513	4.471	-0.2496	17.28	1.904	0.05708
3	3:112662776:G:A	112662776	G	ADD	1536	8.513	4.471	-0.2496	17.28	1.904	0.05708
4	4:23961394:T:G	23961394	G	ADD	1536	-8.416	4.42	-17.08	0.2467	-1.904	0.05708
4	4:23962061:A:G	23962061	G	ADD	1536	-8.416	4.42	-17.08	0.2467	-1.904	0.05708
6	6:18645244:A:G	18645244	G	ADD	1536	-9.657	5.072	-19.6	0.2833	-1.904	0.05708
6	6:54521946:C:T	54521946	T	ADD	1536	18.05	9.48	-0.5293	36.63	1.904	0.05708
6	6:54527804:T:C	54527804	C	ADD	1536	18.05	9.48	-0.5293	36.63	1.904	0.05708
6	6:54538146:C:T	54538146	T	ADD	1536	18.05	9.48	-0.5293	36.63	1.904	0.05708
6	6:54542315:A:T	54542315	T	ADD	1536	18.05	9.48	-0.5293	36.63	1.904	0.05708
6	6:54542591:G:A	54542591	A	ADD	1536	18.05	9.48	-0.5293	36.63	1.904	0.05708
6	6:54543256:C:T	54543256	T	ADD	1536	18.05	9.48	-0.5293	36.63	1.904	0.05708
6	6:54550945:C:T	54550945	T	ADD	1536	18.05	9.48	-0.5293	36.63	1.904	0.05708
6	6:54550985:C:T	54550985	T	ADD	1536	18.05	9.48	-0.5293	36.63	1.904	0.05708
6	6:54552297:A:G	54552297	G	ADD	1536	18.05	9.48	-0.5293	36.63	1.904	0.05708
6	6:54553932:T:A	54553932	A	ADD	1536	18.05	9.48	-0.5293	36.63	1.904	0.05708
6	6:54554307:G:A	54554307	A	ADD	1536	18.05	9.48	-0.5293	36.63	1.904	0.05708
6	6:54554676:C:A	54554676	A	ADD	1536	18.05	9.48	-0.5293	36.63	1.904	0.05708
6	6:54555388:A:G	54555388	G	ADD	1536	18.05	9.48	-0.5293	36.63	1.904	0.05708
6	6:54555815:A:C	54555815	C	ADD	1536	18.05	9.48	-0.5293	36.63	1.904	0.05708
6	6:54556281:C:T	54556281	T	ADD	1536	18.05	9.48	-0.5293	36.63	1.904	0.05708
6	6:54557445:T:G	54557445	G	ADD	1536	18.05	9.48	-0.5293	36.63	1.904	0.05708
8	8:140234888:A:G	140234888	G	ADD	1536	-10.3	5.41	-20.91	0.302	-1.904	0.05708
13	13:32785818:T:C	32785818	C	ADD	1536	8.655	4.546	-0.2536	17.56	1.904	0.05708
19	19:34112985:G:A	34112985	A	ADD	1536	9.983	5.243	-0.2927	20.26	1.904	0.05708
2	2:79997299:G:T	79997299	T	ADD	1536	-11.28	5.924	-22.89	0.3313	-1.904	0.05709
2	2:79998278:A:G	79998278	G	ADD	1536	-11.28	5.924	-22.89	0.3313	-1.904	0.05709
2	2:80007717:T:C	80007717	C	ADD	1536	-8.619	4.527	-17.49	0.2531	-1.904	0.05709
2	2:80009243:A:G	80009243	G	ADD	1536	-8.619	4.527	-17.49	0.2531	-1.904	0.05709
2	2:80009547:G:T	80009547	T	ADD	1536	-8.619	4.527	-17.49	0.2531	-1.904	0.05709
4	4:137648207:G:A	137648207	A	ADD	1536	-16.67	8.753	-33.82	0.4891	-1.904	0.05709
6	6:91407831:G:A	91407831	G	ADD	1536	-7.914	4.156	-16.06	0.2322	-1.904	0.05709
3	3:181435148:A:G	181435148	A	ADD	1536	-8.329	4.374	-16.9	0.2448	-1.904	0.0571
4	4:88845608:C:G	88845608	G	ADD	1536	12.39	6.506	-0.3644	25.14	1.904	0.0571
4	4:88845609:C:T	88845609	T	ADD	1536	12.39	6.506	-0.3644	25.14	1.904	0.0571
4	4:88845620:C:A	88845620	A	ADD	1536	12.39	6.506	-0.3644	25.14	1.904	0.0571
10	10:73094529:T:C	73094529	C	ADD	1536	8.012	4.208	-0.2355	16.26	1.904	0.0571
3	3:121781426:G:A	121781426	A	ADD	1536	-9.029	4.743	-18.32	0.266	-1.904	0.05711
7	7:152306499:A:C	152306499	A	ADD	1536	9.343	4.907	-0.2751	18.96	1.904	0.05711
9	9:910962:T:C	910962	C	ADD	1536	-10.31	5.413	-20.92	0.3033	-1.904	0.05711
1	1:65350122:A:G	65350122	A	ADD	1536	-8.197	4.306	-16.64	0.2417	-1.904	0.05712
1	1:222164948:A:G	222164948	G	ADD	1536	10.19	5.351	-0.3004	20.68	1.904	0.05712
3	3:126858199:G:A	126858199	A	ADD	1536	-8.929	4.69	-18.12	0.2633	-1.904	0.05712
7	7:134098096:C:T	134098096	T	ADD	1536	-11.85	6.224	-24.05	0.3494	-1.904	0.05712
9	9:82903738:G:C	82903738	G	ADD	1536	-7.889	4.144	-16.01	0.2326	-1.904	0.05712
9	9:82904056:C:T	82904056	C	ADD	1536	-7.889	4.144	-16.01	0.2326	-1.904	0.05712
11	11:76404415:G:A	76404415	A	ADD	1536	14.79	7.771	-0.4364	30.03	1.904	0.05712
18	18:59583446:A:G	59583446	G	ADD	1536	-8.022	4.214	-16.28	0.2365	-1.904	0.05712
18	18:27472712:C:T	27472712	T	ADD	1536	9.427	4.952	-0.2783	19.13	1.904	0.05713
18	18:27478182:A:C	27478182	C	ADD	1536	9.427	4.952	-0.2783	19.13	1.904	0.05713
3	3:14647546:C:T	14647546	T	ADD	1536	8.082	4.245	-0.2391	16.4	1.904	0.05714
4	4:17948939:T:C	17948939	C	ADD	1536	-9.13	4.796	-18.53	0.2698	-1.904	0.05714
4	4:139048494:A:G	139048494	G	ADD	1536	15.46	8.122	-0.4569	31.38	1.904	0.05714
10	10:129249676:C:T	129249676	C	ADD	1536	-8.225	4.321	-16.69	0.2433	-1.904	0.05714
2	2:191857351:G:A	191857351	A	ADD	1536	-17.25	9.06	-35	0.5109	-1.904	0.05715
4	4:25950606:A:G	25950606	G	ADD	1536	13.9	7.3	-0.4113	28.21	1.904	0.05715
12	12:129630900:G:A	129630900	G	ADD	1536	8.517	4.474	-0.2523	17.29	1.904	0.05715
2	2:35853994:C:A	35853994	A	ADD	1536	18.53	9.733	-0.55	37.6	1.903	0.05717
12	12:85054635:T:C	85054635	C	ADD	1536	9.98	5.243	-0.2964	20.26	1.903	0.05717
20	20:21056064:C:T	21056064	T	ADD	1536	8.508	4.47	-0.2525	17.27	1.903	0.05717
22	22:25903901:G:A	25903901	A	ADD	1536	15.92	8.363	-0.4725	32.31	1.903	0.05717
3	3:1636314:A:C	1636314	C	ADD	1536	15.21	7.99	-0.4523	30.87	1.903	0.05718
5	5:9357942:A:G	9357942	G	ADD	1536	-8.763	4.604	-17.79	0.2605	-1.903	0.05718
6	6:69242020:C:T	69242020	T	ADD	1536	11.33	5.951	-0.3366	22.99	1.903	0.05718
6	6:69242273:C:G	69242273	G	ADD	1536	11.33	5.951	-0.3366	22.99	1.903	0.05718
6	6:69243280:T:C	69243280	C	ADD	1536	11.33	5.951	-0.3366	22.99	1.903	0.05718
6	6:69248340:C:T	69248340	T	ADD	1536	11.33	5.951	-0.3366	22.99	1.903	0.05718
6	6:166671763:T:A	166671763	A	ADD	1536	-9.143	4.804	-18.56	0.2718	-1.903	0.05718
1	1:164403923:A:G	164403923	G	ADD	1536	-16.11	8.462	-32.69	0.4792	-1.903	0.05719
1	1:164405731:C:T	164405731	T	ADD	1536	-16.11	8.462	-32.69	0.4792	-1.903	0.05719
8	8:124601535:G:A	124601535	A	ADD	1536	-8.361	4.393	-16.97	0.2489	-1.903	0.05719
11	11:68898745:C:T	68898745	T	ADD	1536	-8.107	4.26	-16.46	0.2414	-1.903	0.05719
12	12:711560:T:C	711560	C	ADD	1536	13.89	7.298	-0.4133	28.19	1.903	0.05719
21	21:37492920:C:G	37492920	G	ADD	1536	8.206	4.311	-0.2445	16.66	1.903	0.05719
21	21:37501065:T:C	37501065	C	ADD	1536	8.206	4.311	-0.2445	16.66	1.903	0.05719
21	21:37501393:T:C	37501393	C	ADD	1536	8.206	4.311	-0.2445	16.66	1.903	0.05719
5	5:72620344:A:G	72620344	G	ADD	1536	-8.945	4.7	-18.16	0.2669	-1.903	0.0572
6	6:31105889:G:A	31105889	A	ADD	1536	25.82	13.57	-0.7698	52.41	1.903	0.0572
13	13:98067093:C:G	98067093	G	ADD	1536	8.767	4.606	-0.2613	17.8	1.903	0.0572
17	17:14906447:C:T	14906447	T	ADD	1536	-12.56	6.599	-25.49	0.3743	-1.903	0.0572
17	17:14909310:T:G	14909310	G	ADD	1536	-12.56	6.599	-25.49	0.3743	-1.903	0.0572
17	17:14909395:C:A	14909395	A	ADD	1536	-12.56	6.599	-25.49	0.3743	-1.903	0.0572
18	18:68781899:C:T	68781899	T	ADD	1536	13.63	7.159	-0.406	27.66	1.903	0.0572
18	18:68782144:C:T	68782144	T	ADD	1536	13.63	7.159	-0.406	27.66	1.903	0.0572
6	6:127263275:A:G	127263275	A	ADD	1536	-8.664	4.553	-17.59	0.2586	-1.903	0.05721
8	8:40187492:C:A	40187492	A	ADD	1536	11.12	5.841	-0.3317	22.56	1.903	0.05721
10	10:2469290:C:T	2469290	T	ADD	1536	-8.576	4.506	-17.41	0.256	-1.903	0.05721
10	10:2472145:T:C	2472145	C	ADD	1536	-8.576	4.506	-17.41	0.256	-1.903	0.05721
10	10:10791450:G:A	10791450	A	ADD	1536	-8.629	4.534	-17.52	0.2577	-1.903	0.05721
12	12:4474288:T:A	4474288	A	ADD	1536	9.845	5.173	-0.2938	19.98	1.903	0.05721
14	14:46870655:G:A	46870655	A	ADD	1536	9.982	5.245	-0.2982	20.26	1.903	0.05721
17	17:5274947:T:C	5274947	C	ADD	1536	8.221	4.32	-0.2455	16.69	1.903	0.05721
1	1:201977600:C:A	201977600	C	ADD	1536	-16.34	8.586	-33.17	0.4888	-1.903	0.05722
7	7:30767720:T:C	30767720	T	ADD	1536	8.018	4.213	-0.2398	16.28	1.903	0.05722
8	8:3199152:C:A	3199152	A	ADD	1536	-18.27	9.601	-37.09	0.546	-1.903	0.05722
5	5:2798478:G:A	2798478	A	ADD	1536	-10.69	5.615	-21.69	0.3197	-1.903	0.05723
6	6:122307772:A:C	122307772	C	ADD	1536	-8.119	4.267	-16.48	0.2432	-1.903	0.05723
6	6:122308192:C:T	122308192	T	ADD	1536	-8.119	4.267	-16.48	0.2432	-1.903	0.05723
6	6:122309002:G:A	122309002	A	ADD	1536	-8.119	4.267	-16.48	0.2432	-1.903	0.05723
6	6:122310668:T:C	122310668	C	ADD	1536	-8.119	4.267	-16.48	0.2432	-1.903	0.05723
6	6:122310786:T:G	122310786	G	ADD	1536	-8.119	4.267	-16.48	0.2432	-1.903	0.05723
6	6:122311015:A:G	122311015	G	ADD	1536	-8.119	4.267	-16.48	0.2432	-1.903	0.05723
6	6:122312051:A:G	122312051	G	ADD	1536	-8.119	4.267	-16.48	0.2432	-1.903	0.05723
6	6:122312434:A:C	122312434	C	ADD	1536	-8.119	4.267	-16.48	0.2432	-1.903	0.05723
6	6:122312757:C:T	122312757	T	ADD	1536	-8.119	4.267	-16.48	0.2432	-1.903	0.05723
6	6:122312835:T:C	122312835	C	ADD	1536	-8.119	4.267	-16.48	0.2432	-1.903	0.05723
6	6:122313266:A:G	122313266	G	ADD	1536	-8.119	4.267	-16.48	0.2432	-1.903	0.05723
6	6:122313558:G:A	122313558	G	ADD	1536	-8.119	4.267	-16.48	0.2432	-1.903	0.05723
6	6:122313623:A:T	122313623	T	ADD	1536	-8.119	4.267	-16.48	0.2432	-1.903	0.05723
6	6:122313701:G:A	122313701	A	ADD	1536	-8.119	4.267	-16.48	0.2432	-1.903	0.05723
6	6:122313844:C:A	122313844	A	ADD	1536	-8.119	4.267	-16.48	0.2432	-1.903	0.05723
6	6:122314257:G:A	122314257	A	ADD	1536	-8.119	4.267	-16.48	0.2432	-1.903	0.05723
6	6:122314623:C:T	122314623	T	ADD	1536	-8.119	4.267	-16.48	0.2432	-1.903	0.05723
6	6:122314941:G:A	122314941	A	ADD	1536	-8.119	4.267	-16.48	0.2432	-1.903	0.05723
6	6:122316040:A:C	122316040	C	ADD	1536	-8.119	4.267	-16.48	0.2432	-1.903	0.05723
6	6:122316055:A:T	122316055	T	ADD	1536	-8.119	4.267	-16.48	0.2432	-1.903	0.05723
6	6:122316335:C:T	122316335	T	ADD	1536	-8.119	4.267	-16.48	0.2432	-1.903	0.05723
6	6:122316351:G:C	122316351	C	ADD	1536	-8.119	4.267	-16.48	0.2432	-1.903	0.05723
6	6:122316592:G:C	122316592	C	ADD	1536	-8.119	4.267	-16.48	0.2432	-1.903	0.05723
6	6:122316639:G:A	122316639	A	ADD	1536	-8.119	4.267	-16.48	0.2432	-1.903	0.05723
6	6:129550457:G:A	129550457	A	ADD	1536	-10.55	5.543	-21.41	0.3156	-1.903	0.05723
6	6:129551015:A:G	129551015	G	ADD	1536	-10.55	5.543	-21.41	0.3156	-1.903	0.05723
6	6:129551123:G:T	129551123	T	ADD	1536	-10.55	5.543	-21.41	0.3156	-1.903	0.05723
6	6:129551759:T:G	129551759	G	ADD	1536	-10.55	5.543	-21.41	0.3156	-1.903	0.05723
7	7:87856515:A:G	87856515	A	ADD	1536	-10.05	5.28	-20.4	0.3009	-1.903	0.05723
12	12:62257310:A:G	62257310	G	ADD	1536	-8.109	4.261	-16.46	0.2428	-1.903	0.05723
13	13:36254306:C:A	36254306	A	ADD	1536	-10.02	5.263	-20.33	0.2997	-1.903	0.05723
13	13:36258323:C:T	36258323	T	ADD	1536	-10.02	5.263	-20.33	0.2997	-1.903	0.05723
13	13:69026940:G:C	69026940	C	ADD	1536	-11.28	5.926	-22.89	0.3378	-1.903	0.05723
13	13:69039823:A:G	69039823	G	ADD	1536	-11.28	5.926	-22.89	0.3378	-1.903	0.05723
13	13:108499418:G:A	108499418	G	ADD	1536	10.04	5.275	-0.3008	20.38	1.903	0.05724
20	20:51741616:A:G	51741616	G	ADD	1536	10.69	5.619	-0.3206	21.7	1.903	0.05724
6	6:29956842:A:G	29956842	G	ADD	1536	14.99	7.877	-0.4502	30.43	1.903	0.05725
9	9:87421631:A:G	87421631	G	ADD	1536	-9.93	5.218	-20.16	0.2979	-1.903	0.05725
11	11:24546724:A:T	24546724	T	ADD	1536	-11.31	5.942	-22.95	0.3394	-1.903	0.05725
11	11:24546790:T:C	24546790	C	ADD	1536	-11.31	5.942	-22.95	0.3394	-1.903	0.05725
11	11:24547002:C:T	24547002	T	ADD	1536	-11.31	5.942	-22.95	0.3394	-1.903	0.05725
1	1:186850379:A:T	186850379	A	ADD	1536	8.052	4.232	-0.242	16.35	1.903	0.05726
4	4:110929729:C:T	110929729	T	ADD	1536	-11.81	6.205	-23.97	0.3548	-1.903	0.05726
6	6:162052721:T:A	162052721	A	ADD	1536	-17.24	9.062	-35	0.5187	-1.903	0.05726
8	8:17742953:T:G	17742953	G	ADD	1536	14.17	7.445	-0.4257	28.76	1.903	0.05726
9	9:12818600:G:C	12818600	C	ADD	1536	-9.32	4.898	-18.92	0.2802	-1.903	0.05726
13	13:73089947:A:C	73089947	C	ADD	1536	-9.781	5.14	-19.86	0.2942	-1.903	0.05726
3	3:28845673:G:A	28845673	A	ADD	1536	13.03	6.847	-0.392	26.45	1.903	0.05727
10	10:103017246:T:G	103017246	G	ADD	1536	8.027	4.219	-0.2417	16.3	1.903	0.05727
3	3:95435749:G:A	95435749	A	ADD	1536	15.72	8.262	-0.474	31.91	1.903	0.05728
3	3:95438260:G:T	95438260	T	ADD	1536	15.72	8.262	-0.474	31.91	1.903	0.05728
8	8:69119483:G:A	69119483	A	ADD	1536	-8.554	4.496	-17.37	0.2579	-1.903	0.05728
10	10:28641805:A:G	28641805	A	ADD	1536	-8.127	4.271	-16.5	0.2449	-1.903	0.05728
2	2:86207369:G:C	86207369	C	ADD	1536	-7.895	4.15	-16.03	0.2384	-1.903	0.05729
5	5:150573546:T:C	150573546	C	ADD	1536	9.691	5.094	-0.2927	19.67	1.903	0.05729
6	6:161613629:G:A	161613629	G	ADD	1536	15.11	7.943	-0.456	30.68	1.903	0.05729
16	16:59577980:A:G	59577980	G	ADD	1536	10.39	5.459	-0.3135	21.08	1.903	0.05729
5	5:102577894:G:C	102577894	C	ADD	1536	8.823	4.638	-0.2666	17.91	1.902	0.0573
13	13:23836123:A:G	23836123	G	ADD	1536	-8.331	4.379	-16.91	0.2517	-1.902	0.0573
3	3:1317710:T:C	1317710	C	ADD	1536	10.79	5.67	-0.3263	21.9	1.902	0.05731
3	3:13695824:T:C	13695824	C	ADD	1536	-8.001	4.206	-16.24	0.2421	-1.902	0.05731
8	8:17622908:C:T	17622908	T	ADD	1536	16.04	8.432	-0.4858	32.57	1.902	0.05731
12	12:4308922:T:C	4308922	C	ADD	1536	10.71	5.631	-0.3243	21.75	1.902	0.05731
12	12:62256708:T:A	62256708	A	ADD	1536	-8.11	4.263	-16.46	0.2454	-1.902	0.05731
8	8:11818364:C:A	11818364	C	ADD	1536	-8.053	4.233	-16.35	0.244	-1.902	0.05732
17	17:6961291:C:T	6961291	T	ADD	1536	11.04	5.806	-0.3349	22.42	1.902	0.05732
2	2:13742432:T:C	13742432	C	ADD	1536	-8.706	4.577	-17.68	0.2644	-1.902	0.05733
2	2:13743869:T:C	13743869	C	ADD	1536	-8.706	4.577	-17.68	0.2644	-1.902	0.05733
6	6:133255068:G:T	133255068	T	ADD	1536	-12.94	6.803	-26.28	0.3929	-1.902	0.05733
6	6:133256704:G:A	133256704	A	ADD	1536	-12.94	6.803	-26.28	0.3929	-1.902	0.05733
6	6:133257776:C:T	133257776	T	ADD	1536	-12.94	6.803	-26.28	0.3929	-1.902	0.05733
6	6:133261014:C:T	133261014	T	ADD	1536	-12.94	6.803	-26.28	0.3929	-1.902	0.05733
8	8:27039645:C:G	27039645	G	ADD	1536	-9.074	4.77	-18.42	0.2753	-1.902	0.05733
12	12:118172716:G:A	118172716	A	ADD	1536	-8.704	4.576	-17.67	0.2642	-1.902	0.05733
2	2:191853891:G:C	191853891	C	ADD	1536	-17.27	9.081	-35.07	0.5252	-1.902	0.05734
11	11:62575592:A:G	62575592	G	ADD	1536	-11.63	6.115	-23.62	0.3534	-1.902	0.05734
11	11:62577233:A:G	62577233	G	ADD	1536	-11.63	6.115	-23.62	0.3534	-1.902	0.05734
11	11:62577571:A:G	62577571	G	ADD	1536	-11.63	6.115	-23.62	0.3534	-1.902	0.05734
11	11:62577734:G:C	62577734	C	ADD	1536	-11.63	6.115	-23.62	0.3534	-1.902	0.05734
11	11:62579738:A:G	62579738	G	ADD	1536	-11.63	6.115	-23.62	0.3534	-1.902	0.05734
11	11:62582338:T:C	62582338	C	ADD	1536	-11.63	6.115	-23.62	0.3534	-1.902	0.05734
11	11:62583868:G:A	62583868	A	ADD	1536	-11.63	6.115	-23.62	0.3534	-1.902	0.05734
11	11:62583941:T:C	62583941	C	ADD	1536	-11.63	6.115	-23.62	0.3534	-1.902	0.05734
11	11:62584612:G:C	62584612	C	ADD	1536	-11.63	6.115	-23.62	0.3534	-1.902	0.05734
4	4:62258836:A:G	62258836	A	ADD	1536	-9.528	5.009	-19.35	0.2899	-1.902	0.05735
13	13:35910722:G:T	35910722	T	ADD	1536	9.696	5.097	-0.2949	19.69	1.902	0.05735
13	13:35910723:C:A	35910723	A	ADD	1536	9.696	5.097	-0.2949	19.69	1.902	0.05735
13	13:40046785:G:A	40046785	A	ADD	1536	-8.359	4.394	-16.97	0.2544	-1.902	0.05735
18	18:46454048:A:G	46454048	A	ADD	1536	-9.499	4.994	-19.29	0.2892	-1.902	0.05735
2	2:151965556:G:C	151965556	C	ADD	1536	9.841	5.174	-0.2999	19.98	1.902	0.05736
4	4:57907501:C:A	57907501	A	ADD	1536	10.71	5.628	-0.3263	21.74	1.902	0.05736
4	4:82275064:T:C	82275064	C	ADD	1536	8.335	4.382	-0.2541	16.92	1.902	0.05736
4	4:82275708:T:A	82275708	A	ADD	1536	8.335	4.382	-0.2541	16.92	1.902	0.05736
6	6:31944036:G:T	31944036	T	ADD	1536	9.224	4.849	-0.2812	18.73	1.902	0.05736
6	6:160689558:T:G	160689558	G	ADD	1536	10.3	5.417	-0.3139	20.92	1.902	0.05736
7	7:152827439:C:A	152827439	A	ADD	1536	-9.325	4.903	-18.93	0.284	-1.902	0.05736
11	11:122811606:A:G	122811606	G	ADD	1536	13.47	7.084	-0.4107	27.36	1.902	0.05736
12	12:97925364:T:G	97925364	G	ADD	1536	-8.409	4.421	-17.07	0.2563	-1.902	0.05736
17	17:521986:C:A	521986	A	ADD	1536	-15.6	8.203	-31.68	0.4755	-1.902	0.05736
2	2:80004812:T:C	80004812	C	ADD	1536	-8.629	4.537	-17.52	0.2635	-1.902	0.05737
5	5:7323660:G:T	7323660	T	ADD	1536	-8.207	4.315	-16.66	0.2504	-1.902	0.05737
5	5:116125078:G:A	116125078	G	ADD	1536	8.768	4.61	-0.2675	17.8	1.902	0.05737
5	5:165850290:T:C	165850290	C	ADD	1536	13.14	6.908	-0.4008	26.68	1.902	0.05737
7	7:31199267:G:A	31199267	G	ADD	1536	-9.274	4.876	-18.83	0.283	-1.902	0.05737
8	8:94258855:C:T	94258855	T	ADD	1536	-13.58	7.141	-27.58	0.4143	-1.902	0.05737
8	8:94259189:A:T	94259189	T	ADD	1536	-13.58	7.141	-27.58	0.4143	-1.902	0.05737
8	8:94267394:G:A	94267394	A	ADD	1536	-13.46	7.077	-27.33	0.4106	-1.902	0.05737
11	11:106861094:A:T	106861094	A	ADD	1536	-8.075	4.246	-16.4	0.2464	-1.902	0.05737
15	15:80585248:T:G	80585248	G	ADD	1536	11.5	6.046	-0.3511	23.35	1.902	0.05737
15	15:80586461:C:T	80586461	T	ADD	1536	11.5	6.046	-0.3511	23.35	1.902	0.05737
15	15:80588037:G:A	80588037	A	ADD	1536	11.5	6.046	-0.3511	23.35	1.902	0.05737
15	15:80588463:A:C	80588463	C	ADD	1536	11.5	6.046	-0.3511	23.35	1.902	0.05737
8	8:87103450:G:A	87103450	G	ADD	1536	-8.05	4.233	-16.35	0.2462	-1.902	0.05738
8	8:87104763:C:T	87104763	C	ADD	1536	-8.05	4.233	-16.35	0.2462	-1.902	0.05738
8	8:87104916:C:T	87104916	C	ADD	1536	-8.05	4.233	-16.35	0.2462	-1.902	0.05738
9	9:93384103:T:A	93384103	A	ADD	1536	-15.77	8.292	-32.02	0.4821	-1.902	0.05738
9	9:93388085:T:C	93388085	C	ADD	1536	-15.77	8.292	-32.02	0.4821	-1.902	0.05738
9	9:93388185:T:G	93388185	G	ADD	1536	-15.77	8.292	-32.02	0.4821	-1.902	0.05738
12	12:42863171:C:G	42863171	G	ADD	1536	10.47	5.507	-0.32	21.27	1.902	0.05738
13	13:24668520:G:A	24668520	G	ADD	1536	-9.113	4.792	-18.5	0.2784	-1.902	0.05738
2	2:86256097:G:A	86256097	A	ADD	1536	-8.615	4.53	-17.49	0.2636	-1.902	0.05739
6	6:75455229:G:A	75455229	A	ADD	1536	10.22	5.375	-0.3129	20.76	1.902	0.05739
6	6:75455385:C:T	75455385	T	ADD	1536	10.22	5.375	-0.3129	20.76	1.902	0.05739
6	6:75455498:T:A	75455498	A	ADD	1536	10.22	5.375	-0.3129	20.76	1.902	0.05739
8	8:4606955:G:A	4606955	A	ADD	1536	8.461	4.449	-0.2588	17.18	1.902	0.05739
11	11:8605671:A:G	8605671	G	ADD	1536	16.66	8.763	-0.5099	33.84	1.902	0.05739
13	13:109860785:G:C	109860785	C	ADD	1536	9.058	4.763	-0.2773	18.39	1.902	0.05739
15	15:42152490:C:T	42152490	T	ADD	1536	10.71	5.632	-0.3275	21.75	1.902	0.05739
15	15:85880568:C:A	85880568	A	ADD	1536	-12.59	6.618	-25.56	0.3853	-1.902	0.05739
3	3:51963840:C:G	51963840	G	ADD	1536	14.95	7.863	-0.4583	30.36	1.902	0.0574
3	3:51967833:G:A	51967833	A	ADD	1536	14.95	7.863	-0.4583	30.36	1.902	0.0574
3	3:51970865:G:A	51970865	A	ADD	1536	14.95	7.863	-0.4583	30.36	1.902	0.0574
3	3:51972682:T:G	51972682	G	ADD	1536	14.95	7.863	-0.4583	30.36	1.902	0.0574
3	3:51972835:C:T	51972835	T	ADD	1536	14.95	7.863	-0.4583	30.36	1.902	0.0574
5	5:43899639:A:G	43899639	G	ADD	1536	9.788	5.147	-0.3	19.88	1.902	0.0574
5	5:43900331:A:G	43900331	G	ADD	1536	9.788	5.147	-0.3	19.88	1.902	0.0574
5	5:43903911:C:T	43903911	T	ADD	1536	9.788	5.147	-0.3	19.88	1.902	0.0574
5	5:43905394:A:G	43905394	G	ADD	1536	9.788	5.147	-0.3	19.88	1.902	0.0574
5	5:43914118:A:G	43914118	G	ADD	1536	9.788	5.147	-0.3	19.88	1.902	0.0574
5	5:43915917:A:G	43915917	G	ADD	1536	9.788	5.147	-0.3	19.88	1.902	0.0574
5	5:43917438:A:G	43917438	G	ADD	1536	9.788	5.147	-0.3	19.88	1.902	0.0574
5	5:43921007:G:A	43921007	A	ADD	1536	9.788	5.147	-0.3	19.88	1.902	0.0574
5	5:43931977:T:G	43931977	G	ADD	1536	9.788	5.147	-0.3	19.88	1.902	0.0574
5	5:43934908:G:A	43934908	A	ADD	1536	9.788	5.147	-0.3	19.88	1.902	0.0574
5	5:43936191:A:G	43936191	G	ADD	1536	9.788	5.147	-0.3	19.88	1.902	0.0574
5	5:43937186:T:C	43937186	C	ADD	1536	9.788	5.147	-0.3	19.88	1.902	0.0574
5	5:43944544:A:C	43944544	C	ADD	1536	9.788	5.147	-0.3	19.88	1.902	0.0574
5	5:43944545:T:C	43944545	C	ADD	1536	9.788	5.147	-0.3	19.88	1.902	0.0574
5	5:43946666:T:G	43946666	G	ADD	1536	9.788	5.147	-0.3	19.88	1.902	0.0574
5	5:43976329:C:T	43976329	T	ADD	1536	9.788	5.147	-0.3	19.88	1.902	0.0574
6	6:34090764:C:T	34090764	T	ADD	1536	-11.85	6.229	-24.05	0.363	-1.902	0.0574
6	6:87090232:C:A	87090232	A	ADD	1536	13.39	7.04	-0.4103	27.19	1.902	0.0574
9	9:138874641:C:A	138874641	A	ADD	1536	12	6.312	-0.3677	24.37	1.902	0.0574
10	10:19334637:G:A	19334637	G	ADD	1536	-8.113	4.266	-16.47	0.2487	-1.902	0.0574
15	15:92708528:G:A	92708528	A	ADD	1536	9.124	4.798	-0.2797	18.53	1.902	0.0574
3	3:32310409:A:G	32310409	G	ADD	1536	-13.59	7.146	-27.59	0.4168	-1.902	0.05741
6	6:8236482:A:G	8236482	G	ADD	1536	-8.333	4.382	-16.92	0.2558	-1.902	0.05741
9	9:96225961:A:G	96225961	G	ADD	1536	16.65	8.754	-0.5107	33.8	1.902	0.05741
9	9:96228298:C:T	96228298	T	ADD	1536	16.65	8.754	-0.5107	33.8	1.902	0.05741
9	9:96229672:C:T	96229672	T	ADD	1536	16.65	8.754	-0.5107	33.8	1.902	0.05741
9	9:96234428:G:C	96234428	C	ADD	1536	16.65	8.754	-0.5107	33.8	1.902	0.05741
9	9:96235723:G:A	96235723	A	ADD	1536	16.65	8.754	-0.5107	33.8	1.902	0.05741
13	13:28566951:G:A	28566951	A	ADD	1536	10.5	5.521	-0.3222	21.32	1.902	0.05741
13	13:81063995:T:C	81063995	C	ADD	1536	-8.196	4.31	-16.64	0.2516	-1.902	0.05741
13	13:81064534:G:A	81064534	A	ADD	1536	-8.196	4.31	-16.64	0.2516	-1.902	0.05741
20	20:19808654:A:G	19808654	G	ADD	1536	9.734	5.119	-0.2989	19.77	1.902	0.05741
1	1:180243524:A:G	180243524	A	ADD	1536	8.375	4.405	-0.2573	17.01	1.902	0.05742
4	4:186809477:T:C	186809477	T	ADD	1536	7.93	4.171	-0.2437	16.1	1.902	0.05742
5	5:110426188:G:A	110426188	A	ADD	1536	9.178	4.826	-0.2818	18.64	1.902	0.05742
12	12:32956901:C:G	32956901	C	ADD	1536	8.191	4.308	-0.2517	16.63	1.902	0.05742
12	12:32957724:G:A	32957724	G	ADD	1536	8.191	4.308	-0.2517	16.63	1.902	0.05742
13	13:100087510:C:A	100087510	A	ADD	1536	9.739	5.122	-0.2994	19.78	1.902	0.05742
17	17:64976531:T:C	64976531	C	ADD	1536	-8.69	4.57	-17.65	0.2669	-1.902	0.05742
17	17:64978389:A:G	64978389	G	ADD	1536	-8.69	4.57	-17.65	0.2669	-1.902	0.05742
4	4:28829973:C:T	28829973	T	ADD	1536	-16.93	8.906	-34.39	0.5208	-1.901	0.05743
13	13:22912267:G:A	22912267	A	ADD	1536	11.53	6.066	-0.3549	23.42	1.901	0.05743
11	11:71645655:A:C	71645655	C	ADD	1536	14.56	7.657	-0.4483	29.56	1.901	0.05744
11	11:71646536:G:T	71646536	T	ADD	1536	14.56	7.657	-0.4483	29.56	1.901	0.05744
15	15:53746014:C:A	53746014	A	ADD	1536	-10.02	5.272	-20.36	0.3088	-1.901	0.05744
15	15:54810651:C:G	54810651	G	ADD	1536	9.634	5.067	-0.2967	19.56	1.901	0.05744
5	5:73254173:T:G	73254173	G	ADD	1536	-11.34	5.963	-23.03	0.3499	-1.901	0.05745
8	8:5825886:G:C	5825886	C	ADD	1536	10.23	5.382	-0.3155	20.78	1.901	0.05745
9	9:102039043:G:A	102039043	G	ADD	1536	-11.75	6.18	-23.86	0.3625	-1.901	0.05745
10	10:99637578:G:A	99637578	G	ADD	1536	-8.279	4.354	-16.81	0.2553	-1.901	0.05745
12	12:130528279:C:T	130528279	T	ADD	1536	9.198	4.838	-0.2839	18.68	1.901	0.05745
14	14:78861321:A:G	78861321	G	ADD	1536	-8.968	4.717	-18.21	0.2766	-1.901	0.05745
14	14:78862215:A:G	78862215	G	ADD	1536	-8.968	4.717	-18.21	0.2766	-1.901	0.05745
2	2:59929964:C:T	59929964	C	ADD	1536	-9.294	4.889	-18.88	0.2872	-1.901	0.05746
5	5:136027240:G:T	136027240	T	ADD	1536	8.34	4.387	-0.2576	16.94	1.901	0.05746
6	6:18609167:T:C	18609167	C	ADD	1536	-9.681	5.092	-19.66	0.299	-1.901	0.05746
6	6:18609393:G:A	18609393	A	ADD	1536	-9.681	5.092	-19.66	0.299	-1.901	0.05746
6	6:18610336:T:G	18610336	G	ADD	1536	-9.681	5.092	-19.66	0.299	-1.901	0.05746
6	6:18614099:C:T	18614099	T	ADD	1536	-9.681	5.092	-19.66	0.299	-1.901	0.05746
6	6:31245534:A:G	31245534	G	ADD	1536	-24.17	12.72	-49.1	0.7466	-1.901	0.05746
8	8:142544504:C:T	142544504	C	ADD	1536	-7.985	4.2	-16.22	0.2467	-1.901	0.05746
11	11:126904307:T:C	126904307	C	ADD	1536	8.449	4.444	-0.2611	17.16	1.901	0.05746
1	1:159002222:A:G	159002222	A	ADD	1536	-8.729	4.591	-17.73	0.2702	-1.901	0.05747
1	1:240692214:C:G	240692214	G	ADD	1536	-15.34	8.066	-31.14	0.4741	-1.901	0.05747
2	2:165802505:C:T	165802505	T	ADD	1536	8.715	4.584	-0.2696	17.7	1.901	0.05747
2	2:165803302:T:C	165803302	C	ADD	1536	8.715	4.584	-0.2696	17.7	1.901	0.05747
2	2:165803335:T:C	165803335	C	ADD	1536	8.715	4.584	-0.2696	17.7	1.901	0.05747
4	4:37333671:G:A	37333671	A	ADD	1536	-8.259	4.344	-16.77	0.2554	-1.901	0.05747
5	5:50334027:G:T	50334027	T	ADD	1536	-12.72	6.692	-25.84	0.3937	-1.901	0.05747
5	5:50335164:G:A	50335164	A	ADD	1536	-12.72	6.692	-25.84	0.3937	-1.901	0.05747
5	5:50340021:T:C	50340021	C	ADD	1536	-12.72	6.692	-25.84	0.3937	-1.901	0.05747
8	8:3337154:C:G	3337154	G	ADD	1536	-8.944	4.705	-18.17	0.2766	-1.901	0.05747
12	12:95366558:A:C	95366558	C	ADD	1536	11.81	6.213	-0.3654	23.99	1.901	0.05747
12	12:95366605:T:C	95366605	C	ADD	1536	11.81	6.213	-0.3654	23.99	1.901	0.05747
12	12:95368163:A:G	95368163	G	ADD	1536	11.81	6.213	-0.3654	23.99	1.901	0.05747
18	18:74798275:A:G	74798275	A	ADD	1536	-7.976	4.195	-16.2	0.2466	-1.901	0.05747
18	18:74825768:C:A	74825768	A	ADD	1536	-9.298	4.891	-18.88	0.2875	-1.901	0.05747
1	1:234652340:G:C	234652340	G	ADD	1536	-9.175	4.826	-18.63	0.2843	-1.901	0.05748
5	5:142534068:A:G	142534068	G	ADD	1536	-12.66	6.657	-25.7	0.3918	-1.901	0.05748
8	8:144976572:A:G	144976572	G	ADD	1536	10.5	5.524	-0.3251	21.33	1.901	0.05748
2	2:242910468:C:G	242910468	G	ADD	1536	8.375	4.406	-0.2597	17.01	1.901	0.05749
7	7:127915376:G:A	127915376	A	ADD	1536	-14.74	7.756	-29.94	0.4571	-1.901	0.05749
9	9:7067411:G:A	7067411	G	ADD	1536	8.877	4.67	-0.2753	18.03	1.901	0.05749
9	9:112759271:C:T	112759271	T	ADD	1536	-9.567	5.033	-19.43	0.2966	-1.901	0.05749
21	21:15676470:G:A	15676470	G	ADD	1536	8.283	4.357	-0.2569	16.82	1.901	0.05749
3	3:5343370:A:G	5343370	A	ADD	1536	9.592	5.046	-0.2978	19.48	1.901	0.0575
5	5:57525310:G:A	57525310	A	ADD	1536	-12.76	6.715	-25.93	0.3965	-1.901	0.0575
6	6:152355782:C:A	152355782	A	ADD	1536	8.279	4.355	-0.2572	16.82	1.901	0.0575
6	6:152355920:G:A	152355920	A	ADD	1536	8.279	4.355	-0.2572	16.82	1.901	0.0575
6	6:152356220:T:C	152356220	C	ADD	1536	8.279	4.355	-0.2572	16.82	1.901	0.0575
8	8:16498623:T:A	16498623	A	ADD	1536	-8.291	4.361	-16.84	0.2573	-1.901	0.0575
8	8:16502722:T:C	16502722	C	ADD	1536	-8.291	4.361	-16.84	0.2573	-1.901	0.0575
8	8:114395845:A:G	114395845	G	ADD	1536	-8.771	4.614	-17.81	0.2725	-1.901	0.0575
8	8:135793846:A:G	135793846	A	ADD	1536	8.178	4.302	-0.2541	16.61	1.901	0.0575
8	8:140607542:A:G	140607542	A	ADD	1536	-8.461	4.451	-17.18	0.2629	-1.901	0.0575
16	16:7220056:T:C	7220056	C	ADD	1536	7.997	4.207	-0.2482	16.24	1.901	0.0575
17	17:4806738:A:T	4806738	T	ADD	1536	13.75	7.231	-0.427	27.92	1.901	0.0575
3	3:157161305:G:A	157161305	A	ADD	1536	13.08	6.884	-0.4071	26.58	1.901	0.05751
3	3:157161906:C:T	157161906	T	ADD	1536	13.08	6.884	-0.4071	26.58	1.901	0.05751
4	4:57907569:C:T	57907569	T	ADD	1536	10.63	5.591	-0.3303	21.59	1.901	0.05751
6	6:29735104:A:G	29735104	G	ADD	1536	14.03	7.383	-0.4364	28.51	1.901	0.05751
6	6:29735492:T:C	29735492	C	ADD	1536	14.03	7.383	-0.4364	28.51	1.901	0.05751
6	6:29735493:G:A	29735493	A	ADD	1536	14.03	7.383	-0.4364	28.51	1.901	0.05751
6	6:29736152:A:G	29736152	G	ADD	1536	14.03	7.383	-0.4364	28.51	1.901	0.05751
6	6:29736691:T:C	29736691	C	ADD	1536	14.03	7.383	-0.4364	28.51	1.901	0.05751
6	6:29736995:T:C	29736995	C	ADD	1536	14.03	7.383	-0.4364	28.51	1.901	0.05751
6	6:31228278:G:A	31228278	A	ADD	1536	-9.149	4.813	-18.58	0.2846	-1.901	0.05751
10	10:78532842:T:A	78532842	A	ADD	1536	-8.32	4.377	-16.9	0.2586	-1.901	0.05751
3	3:45934279:G:A	45934279	A	ADD	1536	17.11	8.999	-0.5324	34.74	1.901	0.05752
3	3:45935443:T:G	45935443	G	ADD	1536	17.11	8.999	-0.5324	34.74	1.901	0.05752
5	5:173854937:G:A	173854937	G	ADD	1536	-10.18	5.353	-20.67	0.317	-1.901	0.05752
8	8:5718712:T:A	5718712	A	ADD	1536	-11.52	6.062	-23.4	0.3588	-1.901	0.05752
8	8:32531781:C:A	32531781	A	ADD	1536	13.18	6.936	-0.4103	26.78	1.901	0.05752
2	2:75466043:A:G	75466043	G	ADD	1536	-8.191	4.309	-16.64	0.2554	-1.901	0.05753
2	2:199739191:A:G	199739191	G	ADD	1536	11.02	5.796	-0.3433	22.38	1.901	0.05753
7	7:13891710:G:A	13891710	A	ADD	1536	8.409	4.424	-0.2621	17.08	1.901	0.05753
7	7:134513812:C:T	134513812	T	ADD	1536	-14.11	7.426	-28.67	0.4402	-1.901	0.05753
8	8:3209840:G:A	3209840	G	ADD	1536	-7.87	4.141	-15.99	0.2454	-1.901	0.05753
8	8:3213097:C:G	3213097	G	ADD	1536	-7.87	4.141	-15.99	0.2454	-1.901	0.05753
13	13:34659622:C:T	34659622	T	ADD	1536	8.074	4.248	-0.2518	16.4	1.901	0.05753
13	13:34660807:A:G	34660807	G	ADD	1536	8.074	4.248	-0.2518	16.4	1.901	0.05753
13	13:34664606:C:T	34664606	T	ADD	1536	8.074	4.248	-0.2518	16.4	1.901	0.05753
13	13:34670184:A:T	34670184	T	ADD	1536	8.074	4.248	-0.2518	16.4	1.901	0.05753
13	13:34671829:T:C	34671829	C	ADD	1536	8.074	4.248	-0.2518	16.4	1.901	0.05753
15	15:40070492:A:G	40070492	G	ADD	1536	8.068	4.245	-0.2516	16.39	1.901	0.05753
15	15:47900383:T:C	47900383	C	ADD	1536	7.939	4.177	-0.2476	16.13	1.901	0.05753
1	1:47436506:A:G	47436506	G	ADD	1536	17.55	9.236	-0.5483	35.66	1.901	0.05754
1	1:47436844:C:T	47436844	T	ADD	1536	17.55	9.236	-0.5483	35.66	1.901	0.05754
1	1:47437886:G:A	47437886	A	ADD	1536	17.55	9.236	-0.5483	35.66	1.901	0.05754
1	1:47442805:T:C	47442805	C	ADD	1536	17.55	9.236	-0.5483	35.66	1.901	0.05754
1	1:47443983:G:A	47443983	A	ADD	1536	17.55	9.236	-0.5483	35.66	1.901	0.05754
1	1:47444543:G:A	47444543	A	ADD	1536	17.55	9.236	-0.5483	35.66	1.901	0.05754
1	1:47445483:G:A	47445483	A	ADD	1536	17.55	9.236	-0.5483	35.66	1.901	0.05754
1	1:47447332:C:T	47447332	T	ADD	1536	17.55	9.236	-0.5483	35.66	1.901	0.05754
1	1:99278042:A:G	99278042	G	ADD	1536	-10.24	5.388	-20.8	0.3197	-1.901	0.05754
1	1:99284102:C:T	99284102	T	ADD	1536	-10.24	5.388	-20.8	0.3197	-1.901	0.05754
1	1:99284699:A:T	99284699	T	ADD	1536	-10.24	5.388	-20.8	0.3197	-1.901	0.05754
1	1:99288310:G:A	99288310	G	ADD	1536	-10.24	5.388	-20.8	0.3197	-1.901	0.05754
1	1:99291119:T:C	99291119	C	ADD	1536	-10.24	5.388	-20.8	0.3197	-1.901	0.05754
2	2:242002306:G:A	242002306	A	ADD	1536	-10.3	5.42	-20.93	0.3214	-1.901	0.05754
6	6:122304790:G:A	122304790	A	ADD	1536	-8.114	4.269	-16.48	0.2532	-1.901	0.05754
6	6:122304860:G:A	122304860	A	ADD	1536	-8.114	4.269	-16.48	0.2532	-1.901	0.05754
6	6:122305408:G:A	122305408	G	ADD	1536	-8.114	4.269	-16.48	0.2532	-1.901	0.05754
6	6:122305922:G:A	122305922	A	ADD	1536	-8.114	4.269	-16.48	0.2532	-1.901	0.05754
6	6:122306295:A:G	122306295	G	ADD	1536	-8.114	4.269	-16.48	0.2532	-1.901	0.05754
8	8:131946816:A:G	131946816	G	ADD	1536	-18.04	9.492	-36.64	0.5635	-1.901	0.05754
11	11:90935893:T:G	90935893	G	ADD	1536	11.37	5.983	-0.3552	23.1	1.901	0.05754
6	6:75363233:C:T	75363233	T	ADD	1536	9.448	4.971	-0.2955	19.19	1.901	0.05755
7	7:12694083:T:C	12694083	C	ADD	1536	8.024	4.222	-0.251	16.3	1.901	0.05755
14	14:47546042:A:G	47546042	G	ADD	1536	8.596	4.523	-0.2687	17.46	1.901	0.05755
14	14:47550735:T:C	47550735	C	ADD	1536	8.596	4.523	-0.2687	17.46	1.901	0.05755
16	16:84940172:C:A	84940172	A	ADD	1536	9.955	5.238	-0.3111	20.22	1.901	0.05755
1	1:45018815:A:G	45018815	A	ADD	1536	-11.42	6.01	-23.2	0.3574	-1.9	0.05756
12	12:114148881:G:T	114148881	T	ADD	1536	9.039	4.756	-0.2829	18.36	1.9	0.05756
15	15:54631577:A:G	54631577	G	ADD	1536	13.48	7.094	-0.4221	27.39	1.9	0.05756
3	3:88901377:T:C	88901377	C	ADD	1536	8.994	4.733	-0.2819	18.27	1.9	0.05757
5	5:76455295:G:T	76455295	T	ADD	1536	12.08	6.356	-0.3786	24.54	1.9	0.05757
8	8:4588021:G:C	4588021	C	ADD	1536	8.878	4.671	-0.2781	18.03	1.9	0.05757
8	8:61840558:C:T	61840558	T	ADD	1536	-10.45	5.497	-21.22	0.3275	-1.9	0.05757
8	8:61840808:T:C	61840808	C	ADD	1536	-10.45	5.497	-21.22	0.3275	-1.9	0.05757
8	8:61841256:A:G	61841256	G	ADD	1536	-10.45	5.497	-21.22	0.3275	-1.9	0.05757
8	8:61841372:A:G	61841372	G	ADD	1536	-10.45	5.497	-21.22	0.3275	-1.9	0.05757
8	8:61841373:T:C	61841373	C	ADD	1536	-10.45	5.497	-21.22	0.3275	-1.9	0.05757
12	12:126918132:C:A	126918132	A	ADD	1536	8.927	4.697	-0.2798	18.13	1.9	0.05757
2	2:43929983:G:A	43929983	A	ADD	1536	-10.45	5.5	-21.23	0.3281	-1.9	0.05758
8	8:1267406:C:A	1267406	A	ADD	1536	-9.369	4.93	-19.03	0.2939	-1.9	0.05758
9	9:112967140:T:C	112967140	C	ADD	1536	10.38	5.462	-0.3257	21.09	1.9	0.05758
4	4:99464566:T:C	99464566	C	ADD	1536	8.387	4.413	-0.2635	17.04	1.9	0.05759
5	5:112463905:C:T	112463905	T	ADD	1536	-14.25	7.497	-28.94	0.448	-1.9	0.05759
6	6:165093175:A:G	165093175	A	ADD	1536	-8.098	4.262	-16.45	0.2546	-1.9	0.05759
8	8:17786128:T:A	17786128	A	ADD	1536	14.52	7.639	-0.4561	29.49	1.9	0.05759
8	8:17786164:G:A	17786164	A	ADD	1536	14.52	7.639	-0.4561	29.49	1.9	0.05759
8	8:17786435:C:T	17786435	T	ADD	1536	14.52	7.639	-0.4561	29.49	1.9	0.05759
8	8:17793093:C:T	17793093	T	ADD	1536	14.52	7.639	-0.4561	29.49	1.9	0.05759
12	12:22869059:G:A	22869059	A	ADD	1536	-10.63	5.596	-21.6	0.3342	-1.9	0.05759
13	13:66660967:T:A	66660967	A	ADD	1536	12.96	6.819	-0.4071	26.32	1.9	0.05759
13	13:66662767:G:C	66662767	C	ADD	1536	12.96	6.819	-0.4071	26.32	1.9	0.05759
13	13:66665674:A:T	66665674	T	ADD	1536	12.96	6.819	-0.4071	26.32	1.9	0.05759
13	13:66666714:G:A	66666714	A	ADD	1536	12.96	6.819	-0.4071	26.32	1.9	0.05759
4	4:72343056:A:G	72343056	A	ADD	1536	-8.252	4.343	-16.76	0.2598	-1.9	0.0576
4	4:72343546:C:T	72343546	C	ADD	1536	-8.252	4.343	-16.76	0.2598	-1.9	0.0576
4	4:72345233:T:A	72345233	T	ADD	1536	-8.252	4.343	-16.76	0.2598	-1.9	0.0576
8	8:125450473:G:A	125450473	A	ADD	1536	8.531	4.49	-0.2686	17.33	1.9	0.0576
18	18:43230766:A:G	43230766	A	ADD	1536	-9.322	4.906	-18.94	0.2933	-1.9	0.0576
1	1:195918150:A:G	195918150	G	ADD	1536	8.294	4.365	-0.2614	16.85	1.9	0.05761
4	4:77031424:T:A	77031424	T	ADD	1536	8.51	4.479	-0.2682	17.29	1.9	0.05761
5	5:27970233:C:T	27970233	T	ADD	1536	10.62	5.59	-0.3348	21.58	1.9	0.05761
5	5:53750286:C:T	53750286	T	ADD	1536	8.486	4.466	-0.2675	17.24	1.9	0.05761
22	22:19980300:C:T	19980300	T	ADD	1536	-8.65	4.552	-17.57	0.2726	-1.9	0.05761
22	22:19986148:C:T	19986148	T	ADD	1536	-8.65	4.552	-17.57	0.2726	-1.9	0.05761
9	9:112966713:A:C	112966713	C	ADD	1536	10.37	5.459	-0.3273	21.07	1.9	0.05762
7	7:150507488:C:A	150507488	A	ADD	1536	-14.9	7.842	-30.27	0.471	-1.9	0.05763
9	9:82908011:T:C	82908011	C	ADD	1536	-7.893	4.155	-16.04	0.2498	-1.9	0.05764
3	3:10344689:G:A	10344689	A	ADD	1536	-8.322	4.381	-16.91	0.2638	-1.9	0.05765
3	3:64723165:A:G	64723165	G	ADD	1536	-8.312	4.375	-16.89	0.2632	-1.9	0.05765
3	3:128125692:T:C	128125692	C	ADD	1536	8.292	4.365	-0.2628	16.85	1.9	0.05765
7	7:21545765:T:C	21545765	C	ADD	1536	-14.57	7.671	-29.61	0.4619	-1.9	0.05765
7	7:21546000:G:T	21546000	T	ADD	1536	-14.57	7.671	-29.61	0.4619	-1.9	0.05765
7	7:21546915:G:A	21546915	A	ADD	1536	-14.57	7.671	-29.61	0.4619	-1.9	0.05765
9	9:98253476:G:A	98253476	A	ADD	1536	-14.43	7.596	-29.32	0.4574	-1.9	0.05765
18	18:40472219:A:G	40472219	A	ADD	1536	-9.344	4.919	-18.98	0.2962	-1.9	0.05765
20	20:15649072:G:A	15649072	A	ADD	1536	-10.08	5.304	-20.47	0.3192	-1.9	0.05765
20	20:15649073:C:T	15649073	T	ADD	1536	-10.08	5.304	-20.47	0.3192	-1.9	0.05765
21	21:30871356:A:G	30871356	A	ADD	1536	9.197	4.841	-0.2912	18.69	1.9	0.05765
2	2:182851331:T:G	182851331	G	ADD	1536	-11.48	6.043	-23.32	0.3643	-1.9	0.05766
2	2:182851797:T:A	182851797	A	ADD	1536	-11.48	6.043	-23.32	0.3643	-1.9	0.05766
2	2:182852729:A:G	182852729	G	ADD	1536	-11.48	6.043	-23.32	0.3643	-1.9	0.05766
2	2:182853458:G:A	182853458	A	ADD	1536	-11.48	6.043	-23.32	0.3643	-1.9	0.05766
2	2:182853662:G:A	182853662	A	ADD	1536	-11.48	6.043	-23.32	0.3643	-1.9	0.05766
2	2:182855014:T:C	182855014	C	ADD	1536	-11.48	6.043	-23.32	0.3643	-1.9	0.05766
2	2:182855145:C:A	182855145	A	ADD	1536	-11.48	6.043	-23.32	0.3643	-1.9	0.05766
2	2:182857690:G:A	182857690	A	ADD	1536	-11.48	6.043	-23.32	0.3643	-1.9	0.05766
2	2:182861701:A:G	182861701	G	ADD	1536	-11.48	6.043	-23.32	0.3643	-1.9	0.05766
3	3:169152929:A:G	169152929	G	ADD	1536	11.01	5.794	-0.3493	22.36	1.9	0.05766
3	3:169153962:A:G	169153962	G	ADD	1536	11.01	5.794	-0.3493	22.36	1.9	0.05766
4	4:163421724:G:T	163421724	T	ADD	1536	-17.33	9.12	-35.2	0.5495	-1.9	0.05766
4	4:163423503:A:C	163423503	C	ADD	1536	-17.33	9.12	-35.2	0.5495	-1.9	0.05766
4	4:163426187:G:A	163426187	A	ADD	1536	-17.33	9.12	-35.2	0.5495	-1.9	0.05766
4	4:163432429:G:C	163432429	C	ADD	1536	-17.33	9.12	-35.2	0.5495	-1.9	0.05766
4	4:163441847:A:G	163441847	G	ADD	1536	-17.33	9.12	-35.2	0.5495	-1.9	0.05766
4	4:163442463:A:G	163442463	G	ADD	1536	-17.33	9.12	-35.2	0.5495	-1.9	0.05766
4	4:163444137:T:A	163444137	A	ADD	1536	-17.33	9.12	-35.2	0.5495	-1.9	0.05766
7	7:13288303:T:C	13288303	C	ADD	1536	-11.02	5.801	-22.39	0.3495	-1.9	0.05766
8	8:15237889:C:T	15237889	T	ADD	1536	-8.916	4.693	-18.12	0.2828	-1.9	0.05766
11	11:48212741:T:C	48212741	C	ADD	1536	-16.44	8.654	-33.4	0.5215	-1.9	0.05766
11	11:48217842:C:T	48217842	T	ADD	1536	-16.44	8.654	-33.4	0.5215	-1.9	0.05766
11	11:48226477:C:T	48226477	T	ADD	1536	-16.44	8.654	-33.4	0.5215	-1.9	0.05766
11	11:48230035:A:G	48230035	G	ADD	1536	-16.44	8.654	-33.4	0.5215	-1.9	0.05766
11	11:48230490:G:A	48230490	A	ADD	1536	-16.44	8.654	-33.4	0.5215	-1.9	0.05766
11	11:48231182:A:G	48231182	G	ADD	1536	-16.44	8.654	-33.4	0.5215	-1.9	0.05766
11	11:48234230:A:C	48234230	C	ADD	1536	-16.44	8.654	-33.4	0.5215	-1.9	0.05766
11	11:48239071:C:A	48239071	A	ADD	1536	-16.44	8.654	-33.4	0.5215	-1.9	0.05766
11	11:48240278:C:T	48240278	T	ADD	1536	-16.44	8.654	-33.4	0.5215	-1.9	0.05766
11	11:48252416:C:T	48252416	T	ADD	1536	-16.44	8.654	-33.4	0.5215	-1.9	0.05766
11	11:48256352:G:A	48256352	A	ADD	1536	-16.44	8.654	-33.4	0.5215	-1.9	0.05766
11	11:48267856:G:C	48267856	C	ADD	1536	-16.44	8.654	-33.4	0.5215	-1.9	0.05766
13	13:93939986:G:A	93939986	G	ADD	1536	8.472	4.46	-0.2688	17.21	1.9	0.05766
1	1:242549833:G:C	242549833	C	ADD	1536	13.51	7.111	-0.429	27.45	1.9	0.05767
2	2:201316376:G:A	201316376	A	ADD	1536	-11.67	6.146	-23.72	0.3707	-1.9	0.05767
7	7:36890612:T:G	36890612	G	ADD	1536	-9.357	4.926	-19.01	0.2971	-1.9	0.05767
8	8:3809397:A:G	3809397	G	ADD	1536	9.361	4.928	-0.2974	19.02	1.9	0.05767
9	9:125387503:C:G	125387503	G	ADD	1536	8.576	4.514	-0.2723	17.42	1.9	0.05767
11	11:15735653:A:G	15735653	A	ADD	1536	-8.284	4.361	-16.83	0.263	-1.9	0.05767
15	15:33953594:A:G	33953594	G	ADD	1536	-18	9.477	-36.58	0.572	-1.9	0.05767
20	20:45198531:G:A	45198531	A	ADD	1536	-8.957	4.715	-18.2	0.2845	-1.9	0.05767
2	2:155628267:G:C	155628267	C	ADD	1536	9.881	5.202	-0.3144	20.08	1.9	0.05768
3	3:103948:C:G	103948	G	ADD	1536	-8.247	4.341	-16.76	0.2622	-1.9	0.05768
3	3:104321:A:C	104321	C	ADD	1536	-8.247	4.341	-16.76	0.2622	-1.9	0.05768
3	3:104426:A:G	104426	G	ADD	1536	-8.247	4.341	-16.76	0.2622	-1.9	0.05768
4	4:113961039:G:T	113961039	T	ADD	1536	-7.964	4.192	-16.18	0.2531	-1.9	0.05768
6	6:30782883:T:C	30782883	T	ADD	1536	9.845	5.183	-0.313	20	1.9	0.05768
6	6:30782979:T:C	30782979	T	ADD	1536	9.845	5.183	-0.313	20	1.9	0.05768
6	6:30783099:T:C	30783099	T	ADD	1536	9.845	5.183	-0.313	20	1.9	0.05768
6	6:30783153:T:C	30783153	T	ADD	1536	9.845	5.183	-0.313	20	1.9	0.05768
6	6:30784109:G:C	30784109	G	ADD	1536	9.845	5.183	-0.313	20	1.9	0.05768
6	6:30784258:C:G	30784258	C	ADD	1536	9.845	5.183	-0.313	20	1.9	0.05768
7	7:125138819:A:G	125138819	G	ADD	1536	-11.69	6.155	-23.75	0.3717	-1.9	0.05768
9	9:30856862:A:G	30856862	G	ADD	1536	-8.662	4.56	-17.6	0.2754	-1.9	0.05768
6	6:29976741:A:G	29976741	G	ADD	1536	14.45	7.606	-0.4602	29.36	1.899	0.05769
6	6:29977350:T:G	29977350	G	ADD	1536	14.45	7.606	-0.4602	29.36	1.899	0.05769
6	6:29977357:A:C	29977357	C	ADD	1536	14.45	7.606	-0.4602	29.36	1.899	0.05769
6	6:31205754:T:C	31205754	T	ADD	1536	10.8	5.686	-0.3439	21.95	1.899	0.05769
6	6:93129633:A:T	93129633	T	ADD	1536	8.837	4.652	-0.2815	17.95	1.899	0.05769
10	10:4190058:A:G	4190058	G	ADD	1536	9.652	5.081	-0.3073	19.61	1.899	0.05769
15	15:40553266:G:T	40553266	G	ADD	1536	-8.276	4.357	-16.82	0.2636	-1.899	0.05769
1	1:203465396:T:C	203465396	C	ADD	1536	-8.087	4.258	-16.43	0.2577	-1.899	0.0577
2	2:80164058:G:A	80164058	A	ADD	1536	-10.76	5.666	-21.87	0.343	-1.899	0.0577
1	1:238724559:A:G	238724559	G	ADD	1536	-8.625	4.541	-17.53	0.2755	-1.899	0.05771
1	1:238724595:T:A	238724595	A	ADD	1536	-8.625	4.541	-17.53	0.2755	-1.899	0.05771
1	1:238724704:T:C	238724704	C	ADD	1536	-8.625	4.541	-17.53	0.2755	-1.899	0.05771
1	1:238724718:T:C	238724718	C	ADD	1536	-8.625	4.541	-17.53	0.2755	-1.899	0.05771
1	1:238724741:A:G	238724741	G	ADD	1536	-8.625	4.541	-17.53	0.2755	-1.899	0.05771
4	4:176478544:A:G	176478544	G	ADD	1536	14.12	7.434	-0.4508	28.69	1.899	0.05771
6	6:168639282:A:C	168639282	C	ADD	1536	-8.708	4.585	-17.69	0.2781	-1.899	0.05771
9	9:24825185:G:A	24825185	A	ADD	1536	12.01	6.326	-0.3838	24.41	1.899	0.05771
18	18:46393611:G:A	46393611	A	ADD	1536	11.01	5.796	-0.352	22.37	1.899	0.05772
18	18:46393699:C:T	46393699	T	ADD	1536	11.01	5.796	-0.352	22.37	1.899	0.05772
4	4:17957200:T:C	17957200	C	ADD	1536	12.01	6.325	-0.3843	24.41	1.899	0.05773
4	4:48272364:A:G	48272364	A	ADD	1536	-8.162	4.298	-16.58	0.2613	-1.899	0.05773
4	4:48279375:C:T	48279375	C	ADD	1536	-8.162	4.298	-16.58	0.2613	-1.899	0.05773
5	5:169995530:G:C	169995530	C	ADD	1536	-7.95	4.186	-16.15	0.2545	-1.899	0.05773
9	9:20300670:G:A	20300670	G	ADD	1536	-8.062	4.245	-16.38	0.258	-1.899	0.05773
13	13:66044600:T:C	66044600	C	ADD	1536	8.461	4.455	-0.2708	17.19	1.899	0.05773
13	13:66045996:A:C	66045996	C	ADD	1536	8.461	4.455	-0.2708	17.19	1.899	0.05773
14	14:22105322:G:A	22105322	A	ADD	1536	8.733	4.598	-0.2796	17.74	1.899	0.05773
14	14:26133786:C:A	26133786	A	ADD	1536	8.312	4.377	-0.2659	16.89	1.899	0.05773
16	16:13680003:T:C	13680003	C	ADD	1536	-14.61	7.692	-29.69	0.4679	-1.899	0.05773
16	16:23693770:T:G	23693770	G	ADD	1536	-8.178	4.306	-16.62	0.2619	-1.899	0.05773
16	16:89877269:T:C	89877269	C	ADD	1536	10.18	5.359	-0.326	20.68	1.899	0.05773
18	18:43226440:C:A	43226440	A	ADD	1536	8.102	4.266	-0.2594	16.46	1.899	0.05773
3	3:28861653:T:C	28861653	C	ADD	1536	11.75	6.189	-0.3768	23.88	1.899	0.05774
10	10:55958039:A:C	55958039	A	ADD	1536	-13.75	7.239	-27.94	0.4405	-1.899	0.05774
12	12:42820822:T:C	42820822	C	ADD	1536	12.59	6.629	-0.4036	25.58	1.899	0.05774
12	12:42822084:T:C	42822084	C	ADD	1536	12.59	6.629	-0.4036	25.58	1.899	0.05774
13	13:42617551:A:G	42617551	G	ADD	1536	-8.542	4.498	-17.36	0.2738	-1.899	0.05774
15	15:86759312:C:T	86759312	T	ADD	1536	-16.67	8.778	-33.87	0.534	-1.899	0.05774
1	1:226785742:A:G	226785742	G	ADD	1536	8.572	4.514	-0.275	17.42	1.899	0.05775
5	5:129720170:T:C	129720170	C	ADD	1536	10.57	5.566	-0.3393	21.48	1.899	0.05775
5	5:129723516:G:A	129723516	A	ADD	1536	10.57	5.566	-0.3393	21.48	1.899	0.05775
7	7:68059371:T:G	68059371	G	ADD	1536	-15.77	8.302	-32.04	0.506	-1.899	0.05775
7	7:68060188:G:A	68060188	A	ADD	1536	-15.77	8.302	-32.04	0.506	-1.899	0.05775
7	7:68060815:C:T	68060815	T	ADD	1536	-15.77	8.302	-32.04	0.506	-1.899	0.05775
10	10:16373000:C:A	16373000	A	ADD	1536	-8.792	4.63	-17.87	0.2821	-1.899	0.05775
17	17:3342315:G:A	3342315	A	ADD	1536	-10.35	5.449	-21.03	0.3319	-1.899	0.05775
2	2:113542960:G:A	113542960	A	ADD	1536	14.43	7.602	-0.4639	29.33	1.899	0.05776
9	9:94196982:T:C	94196982	C	ADD	1536	15.94	8.393	-0.5124	32.39	1.899	0.05776
9	9:94197056:G:A	94197056	A	ADD	1536	15.94	8.393	-0.5124	32.39	1.899	0.05776
9	9:94199483:T:C	94199483	C	ADD	1536	15.94	8.393	-0.5124	32.39	1.899	0.05776
10	10:50032373:G:A	50032373	A	ADD	1536	-11.71	6.164	-23.79	0.3761	-1.899	0.05776
10	10:122541566:G:C	122541566	C	ADD	1536	-11.66	6.139	-23.69	0.3746	-1.899	0.05776
1	1:55281991:A:G	55281991	A	ADD	1536	7.968	4.196	-0.2563	16.19	1.899	0.05777
2	2:28782264:G:A	28782264	G	ADD	1536	8.039	4.234	-0.2585	16.34	1.899	0.05777
2	2:111715029:C:A	111715029	A	ADD	1536	-10.4	5.477	-21.14	0.3345	-1.899	0.05777
5	5:77162960:G:A	77162960	A	ADD	1536	9.904	5.216	-0.3187	20.13	1.899	0.05777
6	6:75195845:C:T	75195845	T	ADD	1536	9.065	4.774	-0.2916	18.42	1.899	0.05777
6	6:93129272:G:A	93129272	A	ADD	1536	8.821	4.645	-0.2836	17.93	1.899	0.05777
6	6:93129307:C:A	93129307	A	ADD	1536	8.821	4.645	-0.2836	17.93	1.899	0.05777
6	6:93129353:C:A	93129353	A	ADD	1536	8.821	4.645	-0.2836	17.93	1.899	0.05777
6	6:93172371:C:T	93172371	T	ADD	1536	-8.251	4.345	-16.77	0.2653	-1.899	0.05777
7	7:152835408:G:T	152835408	T	ADD	1536	-9.395	4.947	-19.09	0.3021	-1.899	0.05777
7	7:152836938:A:C	152836938	C	ADD	1536	-9.395	4.947	-19.09	0.3021	-1.899	0.05777
7	7:152845095:G:C	152845095	C	ADD	1536	-9.395	4.947	-19.09	0.3021	-1.899	0.05777
7	7:152845564:T:C	152845564	C	ADD	1536	-9.395	4.947	-19.09	0.3021	-1.899	0.05777
9	9:98313349:A:G	98313349	G	ADD	1536	-13.41	7.061	-27.25	0.4312	-1.899	0.05777
12	12:83387796:G:A	83387796	A	ADD	1536	12.24	6.446	-0.3936	24.87	1.899	0.05777
12	12:107364410:A:G	107364410	G	ADD	1536	-9.768	5.144	-19.85	0.3143	-1.899	0.05777
16	16:86138489:C:T	86138489	T	ADD	1536	-10.99	5.787	-22.33	0.3536	-1.899	0.05777
1	1:232124849:C:T	232124849	T	ADD	1536	-12.28	6.468	-24.96	0.3956	-1.899	0.05778
3	3:1637197:C:T	1637197	T	ADD	1536	15.21	8.011	-0.4899	30.91	1.899	0.05778
4	4:148764252:G:A	148764252	A	ADD	1536	-10.57	5.567	-21.48	0.3407	-1.899	0.05778
7	7:107873838:A:C	107873838	C	ADD	1536	13.11	6.907	-0.4226	26.65	1.899	0.05778
7	7:107882133:G:T	107882133	T	ADD	1536	13.11	6.907	-0.4226	26.65	1.899	0.05778
7	7:107882831:T:C	107882831	C	ADD	1536	13.11	6.907	-0.4226	26.65	1.899	0.05778
8	8:16495569:G:A	16495569	A	ADD	1536	-8.485	4.469	-17.24	0.2733	-1.899	0.05778
12	12:104143082:G:A	104143082	A	ADD	1536	9.501	5.004	-0.3062	19.31	1.899	0.05778
18	18:42847323:C:G	42847323	G	ADD	1536	17.26	9.089	-0.5557	35.07	1.899	0.05778
22	22:17635527:G:C	17635527	C	ADD	1536	11.05	5.82	-0.356	22.46	1.899	0.05778
6	6:32986573:A:G	32986573	G	ADD	1536	8.682	4.572	-0.2801	17.64	1.899	0.05779
7	7:108020889:A:G	108020889	G	ADD	1536	13.73	7.229	-0.4425	27.89	1.899	0.05779
10	10:78135498:C:T	78135498	T	ADD	1536	-14.49	7.633	-29.45	0.4675	-1.899	0.05779
10	10:78139232:G:A	78139232	A	ADD	1536	-14.49	7.633	-29.45	0.4675	-1.899	0.05779
10	10:122068179:A:G	122068179	G	ADD	1536	-11.03	5.811	-22.42	0.356	-1.899	0.05779
4	4:53899694:G:C	53899694	C	ADD	1536	12.16	6.407	-0.3927	24.72	1.899	0.0578
4	4:54574519:A:G	54574519	G	ADD	1536	14.7	7.741	-0.4747	29.87	1.899	0.0578
4	4:54574772:G:A	54574772	A	ADD	1536	14.7	7.741	-0.4747	29.87	1.899	0.0578
3	3:111707772:A:C	111707772	C	ADD	1536	17.35	9.141	-0.5613	35.27	1.899	0.05781
3	3:111708725:A:G	111708725	G	ADD	1536	17.35	9.141	-0.5613	35.27	1.899	0.05781
4	4:101774201:G:A	101774201	A	ADD	1536	-12.62	6.647	-25.65	0.408	-1.899	0.05781
15	15:100457176:G:A	100457176	A	ADD	1536	14.85	7.824	-0.48	30.19	1.899	0.05781
4	4:79223639:G:T	79223639	T	ADD	1536	-8.827	4.65	-17.94	0.2859	-1.898	0.05782
4	4:79224003:C:A	79224003	A	ADD	1536	-8.827	4.65	-17.94	0.2859	-1.898	0.05782
4	4:79224144:G:A	79224144	A	ADD	1536	-8.827	4.65	-17.94	0.2859	-1.898	0.05782
4	4:79225163:T:C	79225163	C	ADD	1536	-8.827	4.65	-17.94	0.2859	-1.898	0.05782
4	4:79226739:C:T	79226739	T	ADD	1536	-8.827	4.65	-17.94	0.2859	-1.898	0.05782
4	4:79226983:G:C	79226983	C	ADD	1536	-8.827	4.65	-17.94	0.2859	-1.898	0.05782
4	4:79227492:G:A	79227492	A	ADD	1536	-8.827	4.65	-17.94	0.2859	-1.898	0.05782
15	15:40053432:A:G	40053432	G	ADD	1536	9.146	4.818	-0.2963	18.59	1.898	0.05782
18	18:10143877:G:A	10143877	G	ADD	1536	-9.391	4.947	-19.09	0.3043	-1.898	0.05782
22	22:27561081:T:A	27561081	A	ADD	1536	8.121	4.278	-0.2631	16.5	1.898	0.05782
22	22:27561500:G:A	27561500	A	ADD	1536	8.121	4.278	-0.2631	16.5	1.898	0.05782
2	2:129637067:C:T	129637067	T	ADD	1536	-8.07	4.251	-16.4	0.2618	-1.898	0.05783
4	4:27537650:T:G	27537650	T	ADD	1536	8.266	4.354	-0.268	16.8	1.898	0.05783
4	4:27542201:A:C	27542201	A	ADD	1536	8.266	4.354	-0.268	16.8	1.898	0.05783
4	4:27548308:A:C	27548308	A	ADD	1536	8.266	4.354	-0.268	16.8	1.898	0.05783
6	6:104445669:G:C	104445669	C	ADD	1536	-12.11	6.38	-24.62	0.3925	-1.898	0.05783
6	6:104445729:A:T	104445729	T	ADD	1536	-12.11	6.38	-24.62	0.3925	-1.898	0.05783
6	6:104445946:T:C	104445946	C	ADD	1536	-12.11	6.38	-24.62	0.3925	-1.898	0.05783
6	6:104446053:T:C	104446053	C	ADD	1536	-12.11	6.38	-24.62	0.3925	-1.898	0.05783
6	6:104447007:T:C	104447007	C	ADD	1536	-12.11	6.38	-24.62	0.3925	-1.898	0.05783
6	6:104447076:A:G	104447076	G	ADD	1536	-12.11	6.38	-24.62	0.3925	-1.898	0.05783
6	6:104447260:A:C	104447260	C	ADD	1536	-12.11	6.38	-24.62	0.3925	-1.898	0.05783
6	6:104447425:T:C	104447425	C	ADD	1536	-12.11	6.38	-24.62	0.3925	-1.898	0.05783
6	6:104447769:A:G	104447769	G	ADD	1536	-12.11	6.38	-24.62	0.3925	-1.898	0.05783
6	6:104447797:G:C	104447797	C	ADD	1536	-12.11	6.38	-24.62	0.3925	-1.898	0.05783
6	6:104449050:G:T	104449050	T	ADD	1536	-12.11	6.38	-24.62	0.3925	-1.898	0.05783
6	6:104449405:T:C	104449405	C	ADD	1536	-12.11	6.38	-24.62	0.3925	-1.898	0.05783
6	6:104451792:T:A	104451792	A	ADD	1536	-12.11	6.38	-24.62	0.3925	-1.898	0.05783
6	6:104452314:C:T	104452314	T	ADD	1536	-12.11	6.38	-24.62	0.3925	-1.898	0.05783
6	6:104455497:C:A	104455497	A	ADD	1536	-12.11	6.38	-24.62	0.3925	-1.898	0.05783
6	6:104456163:G:A	104456163	A	ADD	1536	-12.11	6.38	-24.62	0.3925	-1.898	0.05783
6	6:104456614:G:C	104456614	C	ADD	1536	-12.11	6.38	-24.62	0.3925	-1.898	0.05783
6	6:104459876:T:A	104459876	A	ADD	1536	-12.11	6.38	-24.62	0.3925	-1.898	0.05783
6	6:104460092:C:T	104460092	T	ADD	1536	-12.11	6.38	-24.62	0.3925	-1.898	0.05783
7	7:141018239:G:A	141018239	A	ADD	1536	-7.863	4.142	-15.98	0.2548	-1.898	0.05783
12	12:131628724:A:G	131628724	G	ADD	1536	-8.407	4.428	-17.09	0.2726	-1.898	0.05783
12	12:131629149:G:A	131629149	A	ADD	1536	-8.407	4.428	-17.09	0.2726	-1.898	0.05783
12	12:131629274:G:A	131629274	A	ADD	1536	-8.407	4.428	-17.09	0.2726	-1.898	0.05783
12	12:131629688:A:C	131629688	C	ADD	1536	-8.407	4.428	-17.09	0.2726	-1.898	0.05783
12	12:131629863:G:A	131629863	A	ADD	1536	-8.407	4.428	-17.09	0.2726	-1.898	0.05783
13	13:100094840:A:C	100094840	C	ADD	1536	-8.182	4.31	-16.63	0.2654	-1.898	0.05783
14	14:105245251:A:G	105245251	A	ADD	1536	-8.246	4.344	-16.76	0.2673	-1.898	0.05783
17	17:26694861:G:A	26694861	G	ADD	1536	-8.859	4.666	-18.01	0.2871	-1.898	0.05783
6	6:93139916:G:A	93139916	A	ADD	1536	8.839	4.656	-0.2869	17.96	1.898	0.05784
6	6:93141178:C:T	93141178	T	ADD	1536	8.839	4.656	-0.2869	17.96	1.898	0.05784
9	9:10015218:A:T	10015218	A	ADD	1536	8.041	4.236	-0.261	16.34	1.898	0.05784
2	2:185283563:C:A	185283563	A	ADD	1536	-16.34	8.606	-33.21	0.531	-1.898	0.05785
2	2:222276477:A:G	222276477	G	ADD	1536	-9.508	5.009	-19.32	0.3091	-1.898	0.05785
5	5:164325241:T:G	164325241	G	ADD	1536	8.592	4.526	-0.2793	17.46	1.898	0.05785
10	10:121730763:C:T	121730763	T	ADD	1536	-9.418	4.961	-19.14	0.306	-1.898	0.05785
12	12:109565950:T:G	109565950	G	ADD	1536	17.92	9.439	-0.5827	36.42	1.898	0.05785
13	13:69530223:G:A	69530223	G	ADD	1536	-8.238	4.34	-16.74	0.2678	-1.898	0.05785
13	13:69530544:T:G	69530544	T	ADD	1536	-8.238	4.34	-16.74	0.2678	-1.898	0.05785
13	13:69531752:G:T	69531752	G	ADD	1536	-8.238	4.34	-16.74	0.2678	-1.898	0.05785
1	1:197313739:A:G	197313739	G	ADD	1536	-16.26	8.565	-33.05	0.5293	-1.898	0.05786
1	1:197316644:C:T	197316644	T	ADD	1536	-16.26	8.565	-33.05	0.5293	-1.898	0.05786
1	1:197317668:G:A	197317668	A	ADD	1536	-16.26	8.565	-33.05	0.5293	-1.898	0.05786
9	9:38411724:G:A	38411724	A	ADD	1536	7.993	4.211	-0.2603	16.25	1.898	0.05786
9	9:38412737:C:T	38412737	T	ADD	1536	7.993	4.211	-0.2603	16.25	1.898	0.05786
11	11:62460024:C:A	62460024	A	ADD	1536	-12.74	6.714	-25.9	0.4149	-1.898	0.05786
13	13:70793308:A:T	70793308	A	ADD	1536	8.246	4.344	-0.2685	16.76	1.898	0.05786
19	19:15956485:A:G	15956485	G	ADD	1536	-8.087	4.261	-16.44	0.2633	-1.898	0.05786
5	5:43970190:G:C	43970190	C	ADD	1536	9.772	5.148	-0.3183	19.86	1.898	0.05787
2	2:73579812:T:C	73579812	C	ADD	1536	-9.287	4.893	-18.88	0.303	-1.898	0.05788
2	2:73581600:T:A	73581600	A	ADD	1536	-9.287	4.893	-18.88	0.303	-1.898	0.05788
2	2:73582986:G:A	73582986	A	ADD	1536	-9.287	4.893	-18.88	0.303	-1.898	0.05788
2	2:73584360:C:T	73584360	T	ADD	1536	-9.287	4.893	-18.88	0.303	-1.898	0.05788
2	2:73585519:G:T	73585519	T	ADD	1536	-9.287	4.893	-18.88	0.303	-1.898	0.05788
2	2:73587331:G:A	73587331	A	ADD	1536	-9.287	4.893	-18.88	0.303	-1.898	0.05788
2	2:73588733:C:T	73588733	T	ADD	1536	-9.287	4.893	-18.88	0.303	-1.898	0.05788
2	2:73590806:G:A	73590806	A	ADD	1536	-9.287	4.893	-18.88	0.303	-1.898	0.05788
2	2:73592253:G:C	73592253	C	ADD	1536	-9.287	4.893	-18.88	0.303	-1.898	0.05788
2	2:73594941:T:C	73594941	C	ADD	1536	-9.287	4.893	-18.88	0.303	-1.898	0.05788
2	2:73595982:T:C	73595982	C	ADD	1536	-9.287	4.893	-18.88	0.303	-1.898	0.05788
2	2:73596270:C:T	73596270	T	ADD	1536	-9.287	4.893	-18.88	0.303	-1.898	0.05788
2	2:73596605:C:A	73596605	A	ADD	1536	-9.287	4.893	-18.88	0.303	-1.898	0.05788
4	4:157402522:T:C	157402522	C	ADD	1536	8.303	4.375	-0.2707	16.88	1.898	0.05788
11	11:36450939:T:C	36450939	C	ADD	1536	-9.031	4.758	-18.36	0.2946	-1.898	0.05788
4	4:38160436:C:T	38160436	T	ADD	1536	16.62	8.758	-0.5429	33.79	1.898	0.05789
11	11:133892478:G:A	133892478	A	ADD	1536	11.34	5.974	-0.3705	23.05	1.898	0.05789
12	12:27099715:C:A	27099715	A	ADD	1536	10.89	5.738	-0.3557	22.14	1.898	0.05789
12	12:27102154:C:T	27102154	T	ADD	1536	10.89	5.738	-0.3557	22.14	1.898	0.05789
12	12:27103747:T:C	27103747	C	ADD	1536	10.89	5.738	-0.3557	22.14	1.898	0.05789
13	13:99790421:C:T	99790421	T	ADD	1536	12.69	6.688	-0.4145	25.8	1.898	0.05789
15	15:38422916:A:G	38422916	G	ADD	1536	-9.374	4.939	-19.05	0.3064	-1.898	0.05789
16	16:77998445:G:C	77998445	C	ADD	1536	-8.452	4.453	-17.18	0.2762	-1.898	0.05789
2	2:182731759:C:T	182731759	T	ADD	1536	10.67	5.623	-0.349	21.69	1.898	0.0579
2	2:182732051:A:G	182732051	G	ADD	1536	10.67	5.623	-0.349	21.69	1.898	0.0579
2	2:182733299:A:G	182733299	G	ADD	1536	10.67	5.623	-0.349	21.69	1.898	0.0579
2	2:182733424:T:G	182733424	G	ADD	1536	10.67	5.623	-0.349	21.69	1.898	0.0579
2	2:182733535:C:A	182733535	A	ADD	1536	10.67	5.623	-0.349	21.69	1.898	0.0579
2	2:182734100:A:G	182734100	G	ADD	1536	10.67	5.623	-0.349	21.69	1.898	0.0579
2	2:182739464:C:T	182739464	T	ADD	1536	10.67	5.623	-0.349	21.69	1.898	0.0579
8	8:51247200:G:A	51247200	G	ADD	1536	-11.93	6.287	-24.25	0.3901	-1.898	0.0579
12	12:46521873:G:A	46521873	A	ADD	1536	-8.013	4.222	-16.29	0.2621	-1.898	0.0579
14	14:95367789:T:C	95367789	C	ADD	1536	-15.12	7.965	-30.73	0.4945	-1.898	0.0579
15	15:56689503:G:A	56689503	A	ADD	1536	8.231	4.337	-0.2693	16.73	1.898	0.0579
3	3:186438314:G:A	186438314	A	ADD	1536	-16.2	8.537	-32.93	0.5304	-1.898	0.05791
6	6:30718180:A:G	30718180	G	ADD	1536	-8.67	4.568	-17.62	0.2839	-1.898	0.05791
13	13:43822529:G:A	43822529	A	ADD	1536	-17.26	9.097	-35.09	0.5655	-1.898	0.05791
19	19:52893473:A:G	52893473	G	ADD	1536	9.46	4.985	-0.3099	19.23	1.898	0.05791
2	2:62828416:A:G	62828416	G	ADD	1536	10.06	5.303	-0.33	20.46	1.898	0.05792
2	2:176734022:A:G	176734022	A	ADD	1536	-9.07	4.78	-18.44	0.2975	-1.898	0.05792
3	3:39931414:C:T	39931414	T	ADD	1536	-9.403	4.955	-19.11	0.3084	-1.898	0.05792
3	3:55328415:C:A	55328415	C	ADD	1536	-8.019	4.226	-16.3	0.263	-1.898	0.05792
21	21:46647813:A:G	46647813	G	ADD	1536	-15.31	8.068	-31.13	0.502	-1.898	0.05792
21	21:46648041:C:T	46648041	T	ADD	1536	-15.31	8.068	-31.13	0.502	-1.898	0.05792
22	22:42516229:A:G	42516229	G	ADD	1536	10.8	5.69	-0.3542	21.95	1.898	0.05792
8	8:1318219:A:G	1318219	A	ADD	1536	15.35	8.091	-0.5043	31.21	1.898	0.05793
6	6:30784553:A:G	30784553	A	ADD	1536	9.831	5.181	-0.3231	19.99	1.898	0.05794
6	6:30784700:G:C	30784700	G	ADD	1536	9.831	5.181	-0.3231	19.99	1.898	0.05794
6	6:30786676:G:A	30786676	G	ADD	1536	9.831	5.181	-0.3231	19.99	1.898	0.05794
6	6:151301951:T:C	151301951	T	ADD	1536	-8.276	4.362	-16.82	0.2722	-1.898	0.05794
17	17:50386342:G:A	50386342	A	ADD	1536	-8.13	4.285	-16.53	0.2671	-1.898	0.05794
1	1:173375845:G:A	173375845	A	ADD	1536	-9.315	4.909	-18.94	0.3065	-1.898	0.05795
2	2:173517328:T:C	173517328	C	ADD	1536	-8.176	4.309	-16.62	0.269	-1.898	0.05795
2	2:173517920:A:G	173517920	G	ADD	1536	-8.176	4.309	-16.62	0.269	-1.898	0.05795
2	2:173518263:G:A	173518263	A	ADD	1536	-8.176	4.309	-16.62	0.269	-1.898	0.05795
3	3:86748993:G:A	86748993	A	ADD	1536	-11.89	6.264	-24.16	0.3912	-1.898	0.05795
3	3:86750629:G:T	86750629	T	ADD	1536	-11.89	6.264	-24.16	0.3912	-1.898	0.05795
3	3:86751748:T:C	86751748	C	ADD	1536	-11.89	6.264	-24.16	0.3912	-1.898	0.05795
3	3:86752471:T:C	86752471	C	ADD	1536	-11.89	6.264	-24.16	0.3912	-1.898	0.05795
3	3:86752850:A:T	86752850	T	ADD	1536	-11.89	6.264	-24.16	0.3912	-1.898	0.05795
3	3:86754334:G:A	86754334	A	ADD	1536	-11.89	6.264	-24.16	0.3912	-1.898	0.05795
3	3:86756213:G:A	86756213	A	ADD	1536	-11.89	6.264	-24.16	0.3912	-1.898	0.05795
3	3:86756804:G:A	86756804	A	ADD	1536	-11.89	6.264	-24.16	0.3912	-1.898	0.05795
3	3:86757350:G:T	86757350	T	ADD	1536	-11.89	6.264	-24.16	0.3912	-1.898	0.05795
3	3:86758291:G:A	86758291	A	ADD	1536	-11.89	6.264	-24.16	0.3912	-1.898	0.05795
3	3:86758318:C:T	86758318	T	ADD	1536	-11.89	6.264	-24.16	0.3912	-1.898	0.05795
3	3:86760907:T:C	86760907	C	ADD	1536	-11.89	6.264	-24.16	0.3912	-1.898	0.05795
3	3:86762237:T:C	86762237	C	ADD	1536	-11.89	6.264	-24.16	0.3912	-1.898	0.05795
3	3:86762580:T:C	86762580	C	ADD	1536	-11.89	6.264	-24.16	0.3912	-1.898	0.05795
3	3:86763272:C:A	86763272	A	ADD	1536	-11.89	6.264	-24.16	0.3912	-1.898	0.05795
3	3:86765016:A:T	86765016	T	ADD	1536	-11.89	6.264	-24.16	0.3912	-1.898	0.05795
3	3:86765362:A:G	86765362	G	ADD	1536	-11.89	6.264	-24.16	0.3912	-1.898	0.05795
4	4:71707121:C:A	71707121	A	ADD	1536	-11.29	5.949	-22.95	0.3715	-1.898	0.05795
4	4:71709492:A:C	71709492	C	ADD	1536	-11.29	5.949	-22.95	0.3715	-1.898	0.05795
4	4:71709993:G:A	71709993	A	ADD	1536	-11.29	5.949	-22.95	0.3715	-1.898	0.05795
4	4:71711233:C:T	71711233	T	ADD	1536	-11.29	5.949	-22.95	0.3715	-1.898	0.05795
4	4:71712816:T:C	71712816	C	ADD	1536	-11.29	5.949	-22.95	0.3715	-1.898	0.05795
4	4:71713041:C:T	71713041	T	ADD	1536	-11.29	5.949	-22.95	0.3715	-1.898	0.05795
4	4:71713701:G:A	71713701	A	ADD	1536	-11.29	5.949	-22.95	0.3715	-1.898	0.05795
4	4:71718992:C:T	71718992	T	ADD	1536	-11.29	5.949	-22.95	0.3715	-1.898	0.05795
4	4:71719138:G:A	71719138	G	ADD	1536	-11.29	5.949	-22.95	0.3715	-1.898	0.05795
4	4:71719727:G:A	71719727	A	ADD	1536	-11.29	5.949	-22.95	0.3715	-1.898	0.05795
4	4:71720072:G:T	71720072	T	ADD	1536	-11.29	5.949	-22.95	0.3715	-1.898	0.05795
4	4:71721302:T:C	71721302	C	ADD	1536	-11.29	5.949	-22.95	0.3715	-1.898	0.05795
4	4:71725995:G:A	71725995	A	ADD	1536	-11.29	5.949	-22.95	0.3715	-1.898	0.05795
4	4:71726016:G:T	71726016	T	ADD	1536	-11.29	5.949	-22.95	0.3715	-1.898	0.05795
4	4:71727002:G:A	71727002	A	ADD	1536	-11.29	5.949	-22.95	0.3715	-1.898	0.05795
4	4:122565964:T:C	122565964	C	ADD	1536	-9.629	5.074	-19.57	0.3169	-1.898	0.05795
4	4:122566295:C:G	122566295	G	ADD	1536	-9.629	5.074	-19.57	0.3169	-1.898	0.05795
5	5:33021911:G:A	33021911	A	ADD	1536	-8.212	4.328	-16.69	0.2701	-1.898	0.05795
5	5:65884205:C:A	65884205	A	ADD	1536	-8.566	4.514	-17.41	0.2821	-1.897	0.05795
9	9:10895565:A:G	10895565	G	ADD	1536	16.36	8.624	-0.5387	33.27	1.897	0.05795
12	12:32953517:T:C	32953517	T	ADD	1536	8.211	4.327	-0.2701	16.69	1.898	0.05795
12	12:32953676:T:C	32953676	T	ADD	1536	8.211	4.327	-0.2701	16.69	1.898	0.05795
12	12:32953677:A:G	32953677	A	ADD	1536	8.211	4.327	-0.2701	16.69	1.898	0.05795
12	12:32954285:C:T	32954285	C	ADD	1536	8.211	4.327	-0.2701	16.69	1.898	0.05795
12	12:32954310:T:G	32954310	T	ADD	1536	8.211	4.327	-0.2701	16.69	1.898	0.05795
12	12:32954550:A:C	32954550	A	ADD	1536	8.211	4.327	-0.2701	16.69	1.898	0.05795
12	12:32955154:G:C	32955154	G	ADD	1536	8.211	4.327	-0.2701	16.69	1.898	0.05795
12	12:32955642:G:A	32955642	G	ADD	1536	8.211	4.327	-0.2701	16.69	1.898	0.05795
12	12:32955675:C:G	32955675	C	ADD	1536	8.211	4.327	-0.2701	16.69	1.898	0.05795
12	12:32956050:T:C	32956050	T	ADD	1536	8.211	4.327	-0.2701	16.69	1.898	0.05795
12	12:32956729:A:G	32956729	A	ADD	1536	8.211	4.327	-0.2701	16.69	1.898	0.05795
12	12:32957334:A:C	32957334	A	ADD	1536	8.211	4.327	-0.2701	16.69	1.898	0.05795
12	12:32957377:A:G	32957377	A	ADD	1536	8.211	4.327	-0.2701	16.69	1.898	0.05795
12	12:32957528:C:T	32957528	C	ADD	1536	8.211	4.327	-0.2701	16.69	1.898	0.05795
12	12:32957721:G:A	32957721	G	ADD	1536	8.211	4.327	-0.2701	16.69	1.898	0.05795
12	12:32957744:T:C	32957744	T	ADD	1536	8.211	4.327	-0.2701	16.69	1.898	0.05795
12	12:32957906:T:C	32957906	T	ADD	1536	8.211	4.327	-0.2701	16.69	1.898	0.05795
12	12:32958272:T:C	32958272	T	ADD	1536	8.211	4.327	-0.2701	16.69	1.898	0.05795
12	12:32958359:T:G	32958359	T	ADD	1536	8.211	4.327	-0.2701	16.69	1.898	0.05795
12	12:32958379:T:C	32958379	T	ADD	1536	8.211	4.327	-0.2701	16.69	1.898	0.05795
12	12:32958585:T:C	32958585	T	ADD	1536	8.211	4.327	-0.2701	16.69	1.898	0.05795
12	12:32958651:C:T	32958651	C	ADD	1536	8.211	4.327	-0.2701	16.69	1.898	0.05795
12	12:32958795:C:T	32958795	C	ADD	1536	8.211	4.327	-0.2701	16.69	1.898	0.05795
12	12:32959399:T:G	32959399	T	ADD	1536	8.211	4.327	-0.2701	16.69	1.898	0.05795
12	12:32959670:G:C	32959670	G	ADD	1536	8.211	4.327	-0.2701	16.69	1.898	0.05795
12	12:32959698:G:C	32959698	G	ADD	1536	8.211	4.327	-0.2701	16.69	1.898	0.05795
12	12:32959780:C:T	32959780	C	ADD	1536	8.211	4.327	-0.2701	16.69	1.898	0.05795
12	12:32960245:C:T	32960245	C	ADD	1536	8.211	4.327	-0.2701	16.69	1.898	0.05795
12	12:32960970:G:A	32960970	G	ADD	1536	8.211	4.327	-0.2701	16.69	1.898	0.05795
12	12:32961021:T:A	32961021	T	ADD	1536	8.211	4.327	-0.2701	16.69	1.898	0.05795
12	12:32961082:C:T	32961082	C	ADD	1536	8.211	4.327	-0.2701	16.69	1.898	0.05795
12	12:32961104:C:T	32961104	C	ADD	1536	8.211	4.327	-0.2701	16.69	1.898	0.05795
12	12:32961545:T:G	32961545	T	ADD	1536	8.211	4.327	-0.2701	16.69	1.898	0.05795
12	12:32962040:A:G	32962040	A	ADD	1536	8.211	4.327	-0.2701	16.69	1.898	0.05795
1	1:36082395:A:C	36082395	A	ADD	1536	10.05	5.296	-0.3311	20.43	1.897	0.05796
8	8:95074595:T:C	95074595	T	ADD	1536	-8.148	4.294	-16.56	0.2685	-1.897	0.05796
14	14:40038122:G:A	40038122	A	ADD	1536	12.26	6.461	-0.4039	24.92	1.897	0.05796
16	16:566945:C:T	566945	T	ADD	1536	8.629	4.548	-0.2844	17.54	1.897	0.05796
2	2:52492510:A:C	52492510	A	ADD	1536	-13	6.853	-26.44	0.4291	-1.897	0.05797
6	6:170524829:C:T	170524829	T	ADD	1536	16.48	8.684	-0.5438	33.5	1.897	0.05797
7	7:3254258:C:T	3254258	T	ADD	1536	-8.156	4.299	-16.58	0.2692	-1.897	0.05797
8	8:27541136:C:T	27541136	T	ADD	1536	9.499	5.007	-0.3135	19.31	1.897	0.05797
1	1:58969940:C:T	58969940	T	ADD	1536	12.1	6.376	-0.3999	24.59	1.897	0.05798
1	1:58970824:C:T	58970824	T	ADD	1536	12.1	6.376	-0.3999	24.59	1.897	0.05798
1	1:58972369:A:C	58972369	C	ADD	1536	12.1	6.376	-0.3999	24.59	1.897	0.05798
1	1:58978336:C:A	58978336	A	ADD	1536	12.1	6.376	-0.3999	24.59	1.897	0.05798
1	1:58983834:G:T	58983834	T	ADD	1536	12.1	6.376	-0.3999	24.59	1.897	0.05798
1	1:58986980:G:A	58986980	A	ADD	1536	12.1	6.376	-0.3999	24.59	1.897	0.05798
1	1:58991911:A:G	58991911	G	ADD	1536	12.1	6.376	-0.3999	24.59	1.897	0.05798
1	1:58992147:A:G	58992147	G	ADD	1536	12.1	6.376	-0.3999	24.59	1.897	0.05798
1	1:58996691:A:G	58996691	G	ADD	1536	12.1	6.376	-0.3999	24.59	1.897	0.05798
1	1:58997087:C:A	58997087	A	ADD	1536	12.1	6.376	-0.3999	24.59	1.897	0.05798
1	1:58997735:T:C	58997735	C	ADD	1536	12.1	6.376	-0.3999	24.59	1.897	0.05798
1	1:58998911:C:A	58998911	A	ADD	1536	12.1	6.376	-0.3999	24.59	1.897	0.05798
1	1:59000056:C:T	59000056	T	ADD	1536	12.1	6.376	-0.3999	24.59	1.897	0.05798
1	1:59000091:T:C	59000091	C	ADD	1536	12.1	6.376	-0.3999	24.59	1.897	0.05798
1	1:59000557:G:A	59000557	A	ADD	1536	12.1	6.376	-0.3999	24.59	1.897	0.05798
1	1:59001833:C:T	59001833	T	ADD	1536	12.1	6.376	-0.3999	24.59	1.897	0.05798
1	1:59002282:A:C	59002282	C	ADD	1536	12.1	6.376	-0.3999	24.59	1.897	0.05798
1	1:59003225:T:C	59003225	C	ADD	1536	12.1	6.376	-0.3999	24.59	1.897	0.05798
1	1:59003913:T:A	59003913	A	ADD	1536	12.1	6.376	-0.3999	24.59	1.897	0.05798
1	1:59003980:T:C	59003980	C	ADD	1536	12.1	6.376	-0.3999	24.59	1.897	0.05798
1	1:59004617:G:A	59004617	A	ADD	1536	12.1	6.376	-0.3999	24.59	1.897	0.05798
1	1:59005604:T:C	59005604	C	ADD	1536	12.1	6.376	-0.3999	24.59	1.897	0.05798
1	1:59006598:A:T	59006598	T	ADD	1536	12.1	6.376	-0.3999	24.59	1.897	0.05798
1	1:59007043:C:G	59007043	G	ADD	1536	12.1	6.376	-0.3999	24.59	1.897	0.05798
1	1:59007186:G:C	59007186	C	ADD	1536	12.1	6.376	-0.3999	24.59	1.897	0.05798
1	1:59007624:G:A	59007624	A	ADD	1536	12.1	6.376	-0.3999	24.59	1.897	0.05798
1	1:59009779:C:T	59009779	T	ADD	1536	12.1	6.376	-0.3999	24.59	1.897	0.05798
1	1:59010738:C:A	59010738	A	ADD	1536	12.1	6.376	-0.3999	24.59	1.897	0.05798
1	1:59015463:G:T	59015463	T	ADD	1536	12.1	6.376	-0.3999	24.59	1.897	0.05798
3	3:132544658:C:T	132544658	T	ADD	1536	15.81	8.334	-0.5227	32.15	1.897	0.05798
3	3:132545047:T:A	132545047	A	ADD	1536	15.81	8.334	-0.5227	32.15	1.897	0.05798
3	3:132552364:C:T	132552364	T	ADD	1536	15.81	8.334	-0.5227	32.15	1.897	0.05798
5	5:96270725:G:A	96270725	A	ADD	1536	-14.88	7.841	-30.24	0.4915	-1.897	0.05798
5	5:96271942:G:A	96271942	A	ADD	1536	-14.88	7.841	-30.24	0.4915	-1.897	0.05798
6	6:28311973:A:G	28311973	G	ADD	1536	12.26	6.462	-0.4053	24.93	1.897	0.05798
6	6:73495941:A:G	73495941	A	ADD	1536	-8.289	4.369	-16.85	0.2738	-1.897	0.05798
6	6:104717892:A:C	104717892	C	ADD	1536	-13.39	7.058	-27.22	0.4426	-1.897	0.05798
7	7:8899944:A:G	8899944	G	ADD	1536	10.28	5.416	-0.3394	20.89	1.897	0.05798
15	15:54806300:A:T	54806300	T	ADD	1536	9.588	5.054	-0.3166	19.49	1.897	0.05798
20	20:22551503:G:A	22551503	A	ADD	1536	11.83	6.233	-0.3906	24.04	1.897	0.05798
2	2:229328254:G:A	229328254	A	ADD	1536	10.69	5.633	-0.3534	21.73	1.897	0.05799
9	9:105451225:C:T	105451225	T	ADD	1536	-11.84	6.24	-24.07	0.3915	-1.897	0.05799
9	9:105455839:G:C	105455839	C	ADD	1536	-11.84	6.24	-24.07	0.3915	-1.897	0.05799
9	9:105458349:A:T	105458349	T	ADD	1536	-11.84	6.24	-24.07	0.3915	-1.897	0.05799
9	9:105461059:A:G	105461059	G	ADD	1536	-11.84	6.24	-24.07	0.3915	-1.897	0.05799
9	9:105461168:G:A	105461168	A	ADD	1536	-11.84	6.24	-24.07	0.3915	-1.897	0.05799
13	13:69353935:T:C	69353935	C	ADD	1536	10.1	5.323	-0.3341	20.53	1.897	0.05799
13	13:69359602:A:G	69359602	G	ADD	1536	10.1	5.323	-0.3341	20.53	1.897	0.05799
17	17:69499599:T:A	69499599	A	ADD	1536	-11.67	6.153	-23.73	0.3862	-1.897	0.05799
5	5:150314588:T:A	150314588	A	ADD	1536	10.87	5.731	-0.36	22.11	1.897	0.058
5	5:150314756:C:A	150314756	A	ADD	1536	10.87	5.731	-0.36	22.11	1.897	0.058
5	5:150320948:G:C	150320948	C	ADD	1536	10.87	5.731	-0.36	22.11	1.897	0.058
6	6:167254406:G:A	167254406	A	ADD	1536	8.234	4.34	-0.2727	16.74	1.897	0.058
11	11:79991191:C:T	79991191	C	ADD	1536	-7.989	4.211	-16.24	0.2647	-1.897	0.058
3	3:128141210:C:A	128141210	A	ADD	1536	8.277	4.363	-0.2745	16.83	1.897	0.05801
9	9:79126953:A:G	79126953	G	ADD	1536	-8.718	4.596	-17.73	0.2892	-1.897	0.05801
10	10:55958194:T:C	55958194	C	ADD	1536	-14.41	7.596	-29.3	0.4778	-1.897	0.05801
12	12:30559048:C:T	30559048	T	ADD	1536	13.9	7.329	-0.4608	28.27	1.897	0.05801
12	12:30561887:C:T	30561887	T	ADD	1536	13.9	7.329	-0.4608	28.27	1.897	0.05801
14	14:36399323:C:T	36399323	T	ADD	1536	-9.659	5.091	-19.64	0.3201	-1.897	0.05801
16	16:83040716:G:A	83040716	A	ADD	1536	9.088	4.791	-0.3013	18.48	1.897	0.05801
18	18:1641867:T:C	1641867	T	ADD	1536	7.935	4.183	-0.2632	16.13	1.897	0.05801
4	4:48227694:G:A	48227694	G	ADD	1536	8.087	4.263	-0.2686	16.44	1.897	0.05802
4	4:61007315:A:G	61007315	A	ADD	1536	-9.64	5.082	-19.6	0.3202	-1.897	0.05802
6	6:11224082:C:A	11224082	C	ADD	1536	-7.923	4.177	-16.11	0.2629	-1.897	0.05802
6	6:23651472:G:A	23651472	A	ADD	1536	-13.02	6.865	-26.48	0.4326	-1.897	0.05802
10	10:70104320:T:C	70104320	C	ADD	1536	10.85	5.721	-0.3603	22.07	1.897	0.05802
10	10:124029654:C:T	124029654	C	ADD	1536	-8.917	4.701	-18.13	0.296	-1.897	0.05802
11	11:126936522:C:A	126936522	A	ADD	1536	8.406	4.431	-0.2792	17.09	1.897	0.05802
12	12:46518724:G:A	46518724	A	ADD	1536	-7.998	4.216	-16.26	0.2655	-1.897	0.05802
12	12:46520461:C:T	46520461	T	ADD	1536	-7.998	4.216	-16.26	0.2655	-1.897	0.05802
12	12:46521631:C:T	46521631	T	ADD	1536	-7.998	4.216	-16.26	0.2655	-1.897	0.05802
12	12:98952808:G:A	98952808	A	ADD	1536	8.472	4.466	-0.2812	17.23	1.897	0.05802
22	22:48719458:A:C	48719458	C	ADD	1536	-11.14	5.873	-22.65	0.3698	-1.897	0.05802
1	1:10521649:C:T	10521649	T	ADD	1536	-15.63	8.238	-31.77	0.5195	-1.897	0.05803
2	2:68136318:A:G	68136318	G	ADD	1536	-13.93	7.346	-28.33	0.4632	-1.897	0.05803
7	7:110373939:G:C	110373939	C	ADD	1536	17.74	9.351	-0.5896	36.07	1.897	0.05803
8	8:132002770:G:A	132002770	A	ADD	1536	15.2	8.015	-0.5055	30.91	1.897	0.05803
10	10:26147968:C:T	26147968	T	ADD	1536	-8.435	4.447	-17.15	0.2803	-1.897	0.05803
10	10:26148803:A:C	26148803	C	ADD	1536	-8.435	4.447	-17.15	0.2803	-1.897	0.05803
11	11:24526913:G:A	24526913	A	ADD	1536	-14.04	7.4	-28.54	0.4666	-1.897	0.05803
11	11:24528263:A:C	24528263	C	ADD	1536	-14.04	7.4	-28.54	0.4666	-1.897	0.05803
11	11:24528308:T:A	24528308	A	ADD	1536	-14.04	7.4	-28.54	0.4666	-1.897	0.05803
11	11:24529448:T:C	24529448	C	ADD	1536	-14.04	7.4	-28.54	0.4666	-1.897	0.05803
11	11:24529744:A:G	24529744	G	ADD	1536	-14.04	7.4	-28.54	0.4666	-1.897	0.05803
11	11:24530025:A:C	24530025	C	ADD	1536	-14.04	7.4	-28.54	0.4666	-1.897	0.05803
11	11:24530368:C:T	24530368	T	ADD	1536	-14.04	7.4	-28.54	0.4666	-1.897	0.05803
11	11:70388251:C:T	70388251	C	ADD	1536	-8.328	4.39	-16.93	0.2767	-1.897	0.05803
5	5:79757298:A:G	79757298	A	ADD	1536	12.81	6.752	-0.4265	26.04	1.897	0.05804
8	8:67200247:A:G	67200247	G	ADD	1536	9.847	5.192	-0.3278	20.02	1.897	0.05804
14	14:51783182:A:G	51783182	G	ADD	1536	-10.35	5.454	-21.03	0.3443	-1.897	0.05804
14	14:51792726:A:G	51792726	G	ADD	1536	-10.35	5.454	-21.03	0.3443	-1.897	0.05804
2	2:110258754:A:G	110258754	G	ADD	1536	-7.973	4.204	-16.21	0.2657	-1.897	0.05805
5	5:171238693:G:A	171238693	A	ADD	1536	8.157	4.301	-0.2718	16.59	1.897	0.05805
14	14:32672527:A:G	32672527	A	ADD	1536	-10.85	5.722	-22.07	0.3616	-1.897	0.05805
6	6:31228357:C:T	31228357	T	ADD	1536	-9.115	4.806	-18.53	0.304	-1.897	0.05806
6	6:116898416:A:C	116898416	A	ADD	1536	12.32	6.496	-0.4109	25.05	1.897	0.05806
14	14:34189035:T:C	34189035	C	ADD	1536	-18.12	9.553	-36.84	0.6044	-1.897	0.05806
3	3:3806698:C:T	3806698	T	ADD	1536	-10.74	5.665	-21.85	0.3591	-1.897	0.05807
3	3:52838654:C:T	52838654	T	ADD	1536	-16.37	8.633	-33.29	0.5473	-1.897	0.05807
4	4:129696221:A:G	129696221	A	ADD	1536	-8.293	4.373	-16.86	0.277	-1.897	0.05807
5	5:127229195:T:C	127229195	T	ADD	1536	7.999	4.218	-0.2674	16.27	1.897	0.05807
5	5:127234944:T:C	127234944	T	ADD	1536	7.999	4.218	-0.2674	16.27	1.897	0.05807
9	9:8712945:C:T	8712945	T	ADD	1536	8.654	4.563	-0.289	17.6	1.897	0.05807
12	12:8210637:A:G	8210637	G	ADD	1536	8.739	4.608	-0.2921	17.77	1.897	0.05807
12	12:81215423:G:C	81215423	C	ADD	1536	10.61	5.595	-0.3544	21.58	1.897	0.05807
12	12:81215528:G:T	81215528	T	ADD	1536	10.61	5.595	-0.3544	21.58	1.897	0.05807
12	12:81215845:T:A	81215845	A	ADD	1536	10.61	5.595	-0.3544	21.58	1.897	0.05807
12	12:81217550:C:T	81217550	T	ADD	1536	10.61	5.595	-0.3544	21.58	1.897	0.05807
12	12:81217754:C:T	81217754	T	ADD	1536	10.61	5.595	-0.3544	21.58	1.897	0.05807
12	12:81218917:A:T	81218917	T	ADD	1536	10.61	5.595	-0.3544	21.58	1.897	0.05807
12	12:81220193:C:T	81220193	T	ADD	1536	10.61	5.595	-0.3544	21.58	1.897	0.05807
12	12:81220356:C:T	81220356	T	ADD	1536	10.61	5.595	-0.3544	21.58	1.897	0.05807
12	12:81220420:G:A	81220420	A	ADD	1536	10.61	5.595	-0.3544	21.58	1.897	0.05807
12	12:81220862:T:A	81220862	A	ADD	1536	10.61	5.595	-0.3544	21.58	1.897	0.05807
12	12:81221764:A:G	81221764	G	ADD	1536	10.61	5.595	-0.3544	21.58	1.897	0.05807
12	12:81222580:G:T	81222580	T	ADD	1536	10.61	5.595	-0.3544	21.58	1.897	0.05807
6	6:43423779:A:G	43423779	G	ADD	1536	12.78	6.737	-0.4275	25.98	1.897	0.05808
10	10:134030860:G:A	134030860	G	ADD	1536	9.505	5.012	-0.3181	19.33	1.897	0.05808
13	13:76942023:C:A	76942023	A	ADD	1536	9.326	4.918	-0.3122	18.96	1.896	0.05808
2	2:5882178:T:C	5882178	C	ADD	1536	-8.093	4.267	-16.46	0.2711	-1.896	0.05809
2	2:240289897:G:C	240289897	C	ADD	1536	12.71	6.7	-0.4255	25.84	1.896	0.05809
5	5:127388283:T:A	127388283	A	ADD	1536	8.729	4.603	-0.2922	17.75	1.896	0.05809
12	12:89518277:A:G	89518277	G	ADD	1536	-17.1	9.019	-34.78	0.5727	-1.896	0.05809
2	2:5926882:T:A	5926882	A	ADD	1536	-10.33	5.447	-21.01	0.3462	-1.896	0.0581
10	10:73088087:C:G	73088087	G	ADD	1536	9.22	4.862	-0.3093	18.75	1.896	0.0581
12	12:20364562:G:A	20364562	G	ADD	1536	8.991	4.741	-0.3016	18.28	1.896	0.0581
2	2:1064808:T:C	1064808	C	ADD	1536	10.05	5.302	-0.3374	20.45	1.896	0.05811
3	3:11746759:A:G	11746759	A	ADD	1536	-13.47	7.101	-27.39	0.4522	-1.896	0.05811
3	3:112789147:A:C	112789147	C	ADD	1536	-8.419	4.44	-17.12	0.2828	-1.896	0.05811
3	3:112789752:C:A	112789752	A	ADD	1536	-8.419	4.44	-17.12	0.2828	-1.896	0.05811
3	3:112789955:A:G	112789955	G	ADD	1536	-8.419	4.44	-17.12	0.2828	-1.896	0.05811
3	3:112789995:A:G	112789995	G	ADD	1536	-8.419	4.44	-17.12	0.2828	-1.896	0.05811
3	3:112790111:A:G	112790111	G	ADD	1536	-8.419	4.44	-17.12	0.2828	-1.896	0.05811
3	3:112790685:A:G	112790685	G	ADD	1536	-8.419	4.44	-17.12	0.2828	-1.896	0.05811
3	3:112791390:C:T	112791390	T	ADD	1536	-8.419	4.44	-17.12	0.2828	-1.896	0.05811
3	3:112791789:C:T	112791789	T	ADD	1536	-8.419	4.44	-17.12	0.2828	-1.896	0.05811
3	3:112791973:C:T	112791973	T	ADD	1536	-8.419	4.44	-17.12	0.2828	-1.896	0.05811
3	3:112792802:T:C	112792802	C	ADD	1536	-8.419	4.44	-17.12	0.2828	-1.896	0.05811
5	5:28189873:G:A	28189873	A	ADD	1536	10.5	5.538	-0.3524	21.35	1.896	0.05811
5	5:28192548:A:G	28192548	G	ADD	1536	10.5	5.538	-0.3524	21.35	1.896	0.05811
9	9:14074797:C:G	14074797	G	ADD	1536	8.42	4.44	-0.2827	17.12	1.896	0.05811
10	10:2524045:A:C	2524045	A	ADD	1536	7.849	4.139	-0.2639	15.96	1.896	0.05812
10	10:2525769:T:G	2525769	T	ADD	1536	7.849	4.139	-0.2639	15.96	1.896	0.05812
10	10:2525806:C:G	2525806	C	ADD	1536	7.849	4.139	-0.2639	15.96	1.896	0.05812
12	12:115133612:A:G	115133612	G	ADD	1536	8.344	4.401	-0.2806	16.97	1.896	0.05812
1	1:150884271:A:G	150884271	A	ADD	1536	9.834	5.187	-0.3312	20	1.896	0.05813
4	4:82263327:G:A	82263327	A	ADD	1536	8.301	4.378	-0.2792	16.88	1.896	0.05813
6	6:22848194:T:A	22848194	A	ADD	1536	-8.565	4.517	-17.42	0.2884	-1.896	0.05813
13	13:59645513:T:G	59645513	G	ADD	1536	8.058	4.25	-0.2713	16.39	1.896	0.05813
13	13:104581308:G:T	104581308	T	ADD	1536	9.162	4.832	-0.3082	18.63	1.896	0.05813
12	12:4493770:A:C	4493770	C	ADD	1536	-10.8	5.697	-21.97	0.3642	-1.896	0.05814
12	12:27709303:A:C	27709303	C	ADD	1536	8.774	4.627	-0.2955	17.84	1.896	0.05814
22	22:49411575:T:C	49411575	C	ADD	1536	-8.191	4.32	-16.66	0.2759	-1.896	0.05814
3	3:5062073:G:A	5062073	A	ADD	1536	8.423	4.442	-0.2842	17.13	1.896	0.05815
4	4:184866656:A:G	184866656	A	ADD	1536	7.884	4.158	-0.2659	16.03	1.896	0.05815
8	8:4249771:A:C	4249771	C	ADD	1536	14.79	7.802	-0.4994	30.08	1.896	0.05815
8	8:4251845:A:G	4251845	G	ADD	1536	14.79	7.802	-0.4994	30.08	1.896	0.05815
1	1:246492472:T:C	246492472	C	ADD	1536	8.483	4.474	-0.2864	17.25	1.896	0.05816
5	5:77165494:A:T	77165494	T	ADD	1536	9.941	5.244	-0.3359	20.22	1.896	0.05816
12	12:2580756:A:G	2580756	G	ADD	1536	17.21	9.075	-0.581	34.99	1.896	0.05816
19	19:57627552:C:T	57627552	T	ADD	1536	11.62	6.127	-0.3923	23.63	1.896	0.05816
19	19:57628937:C:G	57628937	G	ADD	1536	11.62	6.127	-0.3923	23.63	1.896	0.05816
19	19:57629256:C:T	57629256	T	ADD	1536	11.62	6.127	-0.3923	23.63	1.896	0.05816
1	1:216318162:G:A	216318162	A	ADD	1536	-10.94	5.771	-22.25	0.3698	-1.896	0.05817
4	4:54414365:G:T	54414365	T	ADD	1536	-8.973	4.733	-18.25	0.3036	-1.896	0.05817
6	6:1598227:G:A	1598227	G	ADD	1536	17.28	9.114	-0.5844	35.14	1.896	0.05817
6	6:29737481:C:T	29737481	T	ADD	1536	13.99	7.378	-0.473	28.45	1.896	0.05817
6	6:29737595:A:G	29737595	G	ADD	1536	13.99	7.378	-0.473	28.45	1.896	0.05817
6	6:29738665:C:G	29738665	G	ADD	1536	13.99	7.378	-0.473	28.45	1.896	0.05817
6	6:29743400:A:T	29743400	T	ADD	1536	13.99	7.378	-0.473	28.45	1.896	0.05817
6	6:29743563:A:G	29743563	G	ADD	1536	13.99	7.378	-0.473	28.45	1.896	0.05817
6	6:29743788:T:C	29743788	C	ADD	1536	13.99	7.378	-0.473	28.45	1.896	0.05817
6	6:29744419:T:C	29744419	C	ADD	1536	13.99	7.378	-0.473	28.45	1.896	0.05817
6	6:29744609:T:C	29744609	C	ADD	1536	13.99	7.378	-0.473	28.45	1.896	0.05817
6	6:29744833:C:T	29744833	T	ADD	1536	13.99	7.378	-0.473	28.45	1.896	0.05817
6	6:29745351:G:C	29745351	C	ADD	1536	13.99	7.378	-0.473	28.45	1.896	0.05817
6	6:29745794:T:C	29745794	C	ADD	1536	13.99	7.378	-0.473	28.45	1.896	0.05817
6	6:29745884:G:A	29745884	A	ADD	1536	13.99	7.378	-0.473	28.45	1.896	0.05817
6	6:29746367:T:G	29746367	G	ADD	1536	13.99	7.378	-0.473	28.45	1.896	0.05817
6	6:29747134:C:T	29747134	T	ADD	1536	13.99	7.378	-0.473	28.45	1.896	0.05817
6	6:29747373:A:G	29747373	G	ADD	1536	13.99	7.378	-0.473	28.45	1.896	0.05817
6	6:29747561:T:C	29747561	C	ADD	1536	13.99	7.378	-0.473	28.45	1.896	0.05817
6	6:29747587:C:T	29747587	T	ADD	1536	13.99	7.378	-0.473	28.45	1.896	0.05817
6	6:29747685:G:T	29747685	T	ADD	1536	13.99	7.378	-0.473	28.45	1.896	0.05817
6	6:29747690:G:T	29747690	T	ADD	1536	13.99	7.378	-0.473	28.45	1.896	0.05817
6	6:29747873:A:G	29747873	G	ADD	1536	13.99	7.378	-0.473	28.45	1.896	0.05817
6	6:29747964:C:T	29747964	T	ADD	1536	13.99	7.378	-0.473	28.45	1.896	0.05817
6	6:29748139:G:A	29748139	A	ADD	1536	13.99	7.378	-0.473	28.45	1.896	0.05817
6	6:29748308:G:A	29748308	A	ADD	1536	13.99	7.378	-0.473	28.45	1.896	0.05817
6	6:29748641:C:T	29748641	T	ADD	1536	13.99	7.378	-0.473	28.45	1.896	0.05817
6	6:29748690:G:A	29748690	A	ADD	1536	13.99	7.378	-0.473	28.45	1.896	0.05817
6	6:29748691:A:G	29748691	G	ADD	1536	13.99	7.378	-0.473	28.45	1.896	0.05817
6	6:29749460:G:T	29749460	T	ADD	1536	13.99	7.378	-0.473	28.45	1.896	0.05817
6	6:29749881:C:G	29749881	G	ADD	1536	13.99	7.378	-0.473	28.45	1.896	0.05817
6	6:29750438:T:A	29750438	A	ADD	1536	13.99	7.378	-0.473	28.45	1.896	0.05817
6	6:29750477:C:T	29750477	T	ADD	1536	13.99	7.378	-0.473	28.45	1.896	0.05817
6	6:29750574:T:C	29750574	C	ADD	1536	13.99	7.378	-0.473	28.45	1.896	0.05817
6	6:29757608:T:C	29757608	C	ADD	1536	13.99	7.378	-0.473	28.45	1.896	0.05817
6	6:29762942:A:T	29762942	T	ADD	1536	13.99	7.378	-0.473	28.45	1.896	0.05817
6	6:29763762:G:A	29763762	A	ADD	1536	13.99	7.378	-0.473	28.45	1.896	0.05817
6	6:29764656:G:A	29764656	A	ADD	1536	13.99	7.378	-0.473	28.45	1.896	0.05817
6	6:29765270:C:T	29765270	T	ADD	1536	13.99	7.378	-0.473	28.45	1.896	0.05817
6	6:29766926:G:C	29766926	C	ADD	1536	13.99	7.378	-0.473	28.45	1.896	0.05817
6	6:29767050:A:G	29767050	G	ADD	1536	13.99	7.378	-0.473	28.45	1.896	0.05817
6	6:29769280:C:T	29769280	T	ADD	1536	13.99	7.378	-0.473	28.45	1.896	0.05817
6	6:29769717:T:C	29769717	C	ADD	1536	13.99	7.378	-0.473	28.45	1.896	0.05817
9	9:74410755:A:C	74410755	C	ADD	1536	-15.68	8.272	-31.89	0.5303	-1.896	0.05817
9	9:78672938:A:T	78672938	T	ADD	1536	9.54	5.032	-0.3227	19.4	1.896	0.05817
10	10:78092904:A:G	78092904	G	ADD	1536	-9.333	4.923	-18.98	0.3155	-1.896	0.05817
12	12:129595902:A:G	129595902	G	ADD	1536	-9.073	4.786	-18.45	0.307	-1.896	0.05817
14	14:80872935:A:C	80872935	C	ADD	1536	8.401	4.432	-0.2843	17.09	1.896	0.05817
19	19:41515263:A:G	41515263	G	ADD	1536	9.281	4.895	-0.3138	18.87	1.896	0.05817
20	20:21057716:C:A	21057716	A	ADD	1536	8.478	4.472	-0.2869	17.24	1.896	0.05817
12	12:61958076:G:A	61958076	G	ADD	1536	8.127	4.287	-0.2753	16.53	1.896	0.05818
2	2:62826646:A:G	62826646	G	ADD	1536	10.05	5.3	-0.3405	20.44	1.896	0.05819
2	2:62827648:T:G	62827648	G	ADD	1536	10.05	5.3	-0.3405	20.44	1.896	0.05819
2	2:62827879:G:C	62827879	C	ADD	1536	10.05	5.3	-0.3405	20.44	1.896	0.05819
2	2:62828107:A:G	62828107	G	ADD	1536	10.05	5.3	-0.3405	20.44	1.896	0.05819
2	2:62828819:T:C	62828819	C	ADD	1536	10.05	5.3	-0.3405	20.44	1.896	0.05819
4	4:82144760:G:A	82144760	A	ADD	1536	10.37	5.471	-0.3514	21.09	1.896	0.05819
4	4:82144926:C:G	82144926	G	ADD	1536	10.37	5.471	-0.3514	21.09	1.896	0.05819
4	4:82149831:C:T	82149831	T	ADD	1536	10.37	5.471	-0.3514	21.09	1.896	0.05819
4	4:82150006:T:G	82150006	G	ADD	1536	10.37	5.471	-0.3514	21.09	1.896	0.05819
4	4:82150880:C:A	82150880	A	ADD	1536	10.37	5.471	-0.3514	21.09	1.896	0.05819
4	4:82151104:G:A	82151104	A	ADD	1536	10.37	5.471	-0.3514	21.09	1.896	0.05819
5	5:1959324:T:C	1959324	C	ADD	1536	-7.891	4.163	-16.05	0.2674	-1.896	0.05819
9	9:96339425:G:T	96339425	T	ADD	1536	16.76	8.842	-0.5681	34.09	1.896	0.05819
10	10:68207500:A:G	68207500	G	ADD	1536	8.564	4.518	-0.2904	17.42	1.896	0.05819
21	21:41534151:T:G	41534151	G	ADD	1536	-9.332	4.923	-18.98	0.3164	-1.896	0.05819
3	3:1637106:G:C	1637106	C	ADD	1536	15.27	8.056	-0.5185	31.06	1.896	0.0582
4	4:1325565:G:A	1325565	A	ADD	1536	-8.11	4.278	-16.5	0.2755	-1.896	0.0582
9	9:20307309:A:G	20307309	G	ADD	1536	8.597	4.535	-0.2917	17.49	1.896	0.0582
5	5:136309837:A:T	136309837	T	ADD	1536	-14.1	7.437	-28.67	0.4789	-1.896	0.05821
6	6:34819366:G:A	34819366	A	ADD	1536	8.059	4.251	-0.2739	16.39	1.896	0.05821
6	6:34822176:T:G	34822176	G	ADD	1536	8.059	4.251	-0.2739	16.39	1.896	0.05821
6	6:34824636:A:G	34824636	G	ADD	1536	8.059	4.251	-0.2739	16.39	1.896	0.05821
6	6:34830162:A:T	34830162	T	ADD	1536	8.059	4.251	-0.2739	16.39	1.896	0.05821
6	6:34831280:C:T	34831280	T	ADD	1536	8.059	4.251	-0.2739	16.39	1.896	0.05821
6	6:34831369:G:A	34831369	A	ADD	1536	8.059	4.251	-0.2739	16.39	1.896	0.05821
6	6:34831866:G:A	34831866	A	ADD	1536	8.059	4.251	-0.2739	16.39	1.896	0.05821
7	7:25774612:G:A	25774612	A	ADD	1536	12.07	6.369	-0.4104	24.56	1.896	0.05821
4	4:115185066:T:A	115185066	A	ADD	1536	-8.286	4.371	-16.85	0.2818	-1.895	0.05822
4	4:115185858:T:C	115185858	C	ADD	1536	-8.286	4.371	-16.85	0.2818	-1.895	0.05822
4	4:115190018:C:T	115190018	T	ADD	1536	-8.286	4.371	-16.85	0.2818	-1.895	0.05822
8	8:95074955:T:C	95074955	T	ADD	1536	-8.142	4.295	-16.56	0.2771	-1.895	0.05822
11	11:108854450:C:A	108854450	C	ADD	1536	-8.367	4.414	-17.02	0.2845	-1.896	0.05822
13	13:25343894:G:A	25343894	A	ADD	1536	-8.914	4.703	-18.13	0.3033	-1.895	0.05822
16	16:77963488:A:G	77963488	G	ADD	1536	-8.239	4.347	-16.76	0.2803	-1.895	0.05822
17	17:77896764:T:C	77896764	C	ADD	1536	-8.798	4.642	-17.9	0.2993	-1.895	0.05822
2	2:5875714:A:G	5875714	G	ADD	1536	-8.107	4.277	-16.49	0.2764	-1.895	0.05823
2	2:239478853:G:A	239478853	A	ADD	1536	-7.987	4.214	-16.25	0.2721	-1.895	0.05823
9	9:86695362:T:C	86695362	T	ADD	1536	8.418	4.441	-0.2869	17.12	1.895	0.05823
18	18:54973802:G:A	54973802	A	ADD	1536	-8.019	4.231	-16.31	0.2732	-1.895	0.05823
2	2:5212759:G:C	5212759	C	ADD	1536	10.42	5.496	-0.3554	21.19	1.895	0.05824
2	2:5217992:C:A	5217992	A	ADD	1536	10.42	5.496	-0.3554	21.19	1.895	0.05824
2	2:229280527:C:T	229280527	T	ADD	1536	10.77	5.683	-0.3674	21.91	1.895	0.05824
2	2:229283947:G:A	229283947	A	ADD	1536	10.77	5.683	-0.3674	21.91	1.895	0.05824
3	3:93986614:A:C	93986614	C	ADD	1536	-14.31	7.551	-29.11	0.4882	-1.895	0.05824
3	3:93988323:A:T	93988323	T	ADD	1536	-14.31	7.551	-29.11	0.4882	-1.895	0.05824
3	3:93989454:C:T	93989454	T	ADD	1536	-14.31	7.551	-29.11	0.4882	-1.895	0.05824
3	3:93990966:T:C	93990966	C	ADD	1536	-14.31	7.551	-29.11	0.4882	-1.895	0.05824
3	3:93995211:G:A	93995211	A	ADD	1536	-14.31	7.551	-29.11	0.4882	-1.895	0.05824
4	4:89098320:C:A	89098320	A	ADD	1536	8.924	4.709	-0.3045	18.15	1.895	0.05824
8	8:15583206:C:G	15583206	G	ADD	1536	13.02	6.87	-0.4443	26.49	1.895	0.05824
4	4:43215937:T:A	43215937	A	ADD	1536	-9.043	4.771	-18.39	0.3087	-1.895	0.05825
4	4:43215938:T:A	43215938	A	ADD	1536	-9.043	4.771	-18.39	0.3087	-1.895	0.05825
13	13:41091440:T:A	41091440	A	ADD	1536	8.168	4.31	-0.2791	16.62	1.895	0.05825
13	13:41091489:G:A	41091489	A	ADD	1536	8.168	4.31	-0.2791	16.62	1.895	0.05825
2	2:5907294:A:G	5907294	G	ADD	1536	-10.27	5.418	-20.89	0.3512	-1.895	0.05826
5	5:136354940:A:G	136354940	G	ADD	1536	10.05	5.302	-0.3435	20.44	1.895	0.05826
6	6:73983412:G:A	73983412	A	ADD	1536	-16.3	8.599	-33.15	0.5569	-1.895	0.05826
6	6:73984720:T:C	73984720	C	ADD	1536	-16.3	8.599	-33.15	0.5569	-1.895	0.05826
7	7:152829447:G:A	152829447	A	ADD	1536	-9.275	4.894	-18.87	0.3171	-1.895	0.05826
8	8:125013747:C:T	125013747	T	ADD	1536	12.94	6.829	-0.4426	26.33	1.895	0.05826
2	2:38372007:T:C	38372007	C	ADD	1536	-12.91	6.814	-26.27	0.4422	-1.895	0.05827
4	4:123560939:C:A	123560939	A	ADD	1536	-8.112	4.28	-16.5	0.2775	-1.895	0.05827
11	11:68974863:C:T	68974863	T	ADD	1536	9.237	4.874	-0.3162	18.79	1.895	0.05827
11	11:68975285:C:T	68975285	T	ADD	1536	9.237	4.874	-0.3162	18.79	1.895	0.05827
3	3:128133006:A:T	128133006	T	ADD	1536	8.332	4.397	-0.2855	16.95	1.895	0.05828
7	7:29479329:A:G	29479329	G	ADD	1536	-9.568	5.049	-19.46	0.328	-1.895	0.05828
7	7:29481940:A:G	29481940	G	ADD	1536	-9.568	5.049	-19.46	0.328	-1.895	0.05828
7	7:46585006:C:A	46585006	A	ADD	1536	-8.75	4.617	-17.8	0.2998	-1.895	0.05828
7	7:46585321:C:T	46585321	T	ADD	1536	-8.75	4.617	-17.8	0.2998	-1.895	0.05828
7	7:46586490:A:G	46586490	G	ADD	1536	-8.75	4.617	-17.8	0.2998	-1.895	0.05828
1	1:112029763:G:A	112029763	A	ADD	1536	8.745	4.615	-0.3001	17.79	1.895	0.05829
8	8:23613539:T:C	23613539	C	ADD	1536	7.734	4.081	-0.2654	15.73	1.895	0.05829
8	8:23613572:C:T	23613572	T	ADD	1536	7.734	4.081	-0.2654	15.73	1.895	0.05829
9	9:30901988:C:A	30901988	A	ADD	1536	-8.414	4.441	-17.12	0.2889	-1.895	0.05829
13	13:36337336:T:C	36337336	C	ADD	1536	-7.986	4.214	-16.25	0.2741	-1.895	0.05829
13	13:69528719:C:T	69528719	C	ADD	1536	-8.208	4.332	-16.7	0.2818	-1.895	0.05829
20	20:34131956:T:C	34131956	C	ADD	1536	-11.12	5.869	-22.62	0.3815	-1.895	0.05829
20	20:34132256:C:T	34132256	T	ADD	1536	-11.12	5.869	-22.62	0.3815	-1.895	0.05829
20	20:34133031:A:G	34133031	G	ADD	1536	-11.12	5.869	-22.62	0.3815	-1.895	0.05829
2	2:36935161:G:A	36935161	A	ADD	1536	-9.428	4.976	-19.18	0.324	-1.895	0.0583
2	2:127472398:C:A	127472398	A	ADD	1536	-8.146	4.299	-16.57	0.2797	-1.895	0.0583
9	9:37702751:T:C	37702751	C	ADD	1536	9.607	5.07	-0.3302	19.54	1.895	0.0583
9	9:37705793:A:G	37705793	G	ADD	1536	9.607	5.07	-0.3302	19.54	1.895	0.0583
4	4:147059435:A:G	147059435	G	ADD	1536	14.68	7.746	-0.5049	29.86	1.895	0.05831
16	16:56998918:A:G	56998918	G	ADD	1536	8.698	4.591	-0.2993	17.7	1.895	0.05831
4	4:164007820:A:G	164007820	A	ADD	1536	10.46	5.523	-0.3605	21.29	1.895	0.05832
9	9:100935221:G:A	100935221	A	ADD	1536	-10.19	5.377	-20.73	0.3508	-1.895	0.05832
9	9:100936228:G:A	100936228	A	ADD	1536	-10.19	5.377	-20.73	0.3508	-1.895	0.05832
1	1:66280391:G:A	66280391	A	ADD	1536	-8.496	4.484	-17.28	0.2929	-1.895	0.05833
1	1:219659668:A:T	219659668	T	ADD	1536	-8.677	4.58	-17.65	0.2991	-1.895	0.05833
3	3:124818338:G:A	124818338	G	ADD	1536	8.04	4.244	-0.2774	16.36	1.895	0.05833
3	3:133988761:G:A	133988761	A	ADD	1536	-8.314	4.388	-16.91	0.2865	-1.895	0.05833
6	6:7600427:G:A	7600427	A	ADD	1536	-16.11	8.502	-32.77	0.5557	-1.895	0.05833
6	6:108056510:T:C	108056510	C	ADD	1536	-13.25	6.991	-26.95	0.4566	-1.895	0.05833
6	6:108056589:G:A	108056589	A	ADD	1536	-13.25	6.991	-26.95	0.4566	-1.895	0.05833
6	6:108056646:C:A	108056646	A	ADD	1536	-13.25	6.991	-26.95	0.4566	-1.895	0.05833
6	6:108056725:C:G	108056725	G	ADD	1536	-13.25	6.991	-26.95	0.4566	-1.895	0.05833
6	6:108056792:G:A	108056792	A	ADD	1536	-13.25	6.991	-26.95	0.4566	-1.895	0.05833
12	12:18476988:A:G	18476988	G	ADD	1536	8.188	4.321	-0.2824	16.66	1.895	0.05833
14	14:103717951:G:A	103717951	A	ADD	1536	8.461	4.466	-0.2917	17.21	1.895	0.05833
16	16:78889007:T:C	78889007	T	ADD	1536	8.174	4.314	-0.2818	16.63	1.895	0.05833
4	4:52856019:G:A	52856019	A	ADD	1536	-9.71	5.125	-19.76	0.3353	-1.895	0.05834
4	4:52858627:G:A	52858627	A	ADD	1536	-9.71	5.125	-19.76	0.3353	-1.895	0.05834
6	6:93190806:T:C	93190806	C	ADD	1536	8.553	4.514	-0.2952	17.4	1.895	0.05834
8	8:16486763:A:G	16486763	G	ADD	1536	-8.628	4.554	-17.55	0.2978	-1.895	0.05834
8	8:16486814:G:A	16486814	A	ADD	1536	-8.628	4.554	-17.55	0.2978	-1.895	0.05834
8	8:94583485:G:C	94583485	C	ADD	1536	-8.172	4.313	-16.63	0.282	-1.895	0.05834
8	8:94591014:A:T	94591014	T	ADD	1536	-8.172	4.313	-16.63	0.282	-1.895	0.05834
8	8:94600510:C:G	94600510	G	ADD	1536	-8.172	4.313	-16.63	0.282	-1.895	0.05834
15	15:47788809:G:A	47788809	A	ADD	1536	8.578	4.528	-0.2962	17.45	1.895	0.05834
18	18:6948614:A:G	6948614	G	ADD	1536	-9.598	5.066	-19.53	0.3312	-1.895	0.05834
2	2:160325182:A:C	160325182	C	ADD	1536	-10.31	5.439	-20.97	0.3561	-1.895	0.05835
4	4:118328580:C:A	118328580	A	ADD	1536	-8.164	4.31	-16.61	0.2823	-1.894	0.05835
5	5:65568906:C:A	65568906	A	ADD	1536	-11.88	6.27	-24.17	0.4107	-1.894	0.05835
12	12:52230864:A:C	52230864	C	ADD	1536	-10.77	5.686	-21.92	0.3725	-1.894	0.05835
15	15:39527769:C:G	39527769	G	ADD	1536	-12.25	6.466	-24.92	0.4234	-1.894	0.05835
15	15:39528326:C:T	39528326	T	ADD	1536	-12.25	6.466	-24.92	0.4234	-1.894	0.05835
4	4:30238302:C:T	30238302	T	ADD	1536	-11.43	6.031	-23.25	0.3954	-1.894	0.05836
4	4:30238980:C:T	30238980	T	ADD	1536	-11.43	6.031	-23.25	0.3954	-1.894	0.05836
6	6:114064232:A:G	114064232	G	ADD	1536	-8.402	4.435	-17.1	0.2909	-1.894	0.05836
11	11:90686835:T:C	90686835	C	ADD	1536	-18.29	9.655	-37.21	0.6329	-1.894	0.05836
22	22:37375668:G:A	37375668	A	ADD	1536	-14.4	7.603	-29.3	0.4983	-1.894	0.05836
3	3:28960268:A:G	28960268	G	ADD	1536	-12.96	6.842	-26.37	0.449	-1.894	0.05837
4	4:95507176:C:T	95507176	T	ADD	1536	8.042	4.245	-0.2785	16.36	1.894	0.05837
4	4:95509763:A:G	95509763	G	ADD	1536	8.042	4.245	-0.2785	16.36	1.894	0.05837
4	4:95510638:G:A	95510638	A	ADD	1536	8.042	4.245	-0.2785	16.36	1.894	0.05837
4	4:95511096:T:C	95511096	C	ADD	1536	8.042	4.245	-0.2785	16.36	1.894	0.05837
1	1:215916563:G:A	215916563	A	ADD	1536	13.07	6.9	-0.4533	26.59	1.894	0.05838
5	5:178415937:A:G	178415937	A	ADD	1536	-8.406	4.438	-17.1	0.2915	-1.894	0.05838
9	9:28752484:A:G	28752484	G	ADD	1536	10.69	5.641	-0.3706	21.74	1.894	0.05838
11	11:13002186:T:G	13002186	G	ADD	1536	8.864	4.679	-0.3074	18.04	1.894	0.05838
18	18:67412894:A:G	67412894	A	ADD	1536	-11.35	5.99	-23.09	0.3938	-1.894	0.05838
20	20:16715064:G:A	16715064	A	ADD	1536	-10.5	5.543	-21.36	0.3641	-1.894	0.05838
6	6:36326706:G:A	36326706	A	ADD	1536	10.96	5.786	-0.3804	22.3	1.894	0.05839
6	6:36326955:A:C	36326955	C	ADD	1536	10.96	5.786	-0.3804	22.3	1.894	0.05839
6	6:40434355:C:A	40434355	A	ADD	1536	15.9	8.395	-0.5525	32.36	1.894	0.05839
6	6:55447577:C:T	55447577	T	ADD	1536	8.641	4.562	-0.3002	17.58	1.894	0.05839
6	6:136171428:A:C	136171428	C	ADD	1536	10.76	5.678	-0.3737	21.89	1.894	0.05839
21	21:25309612:A:G	25309612	G	ADD	1536	8.708	4.597	-0.3025	17.72	1.894	0.05839
5	5:2887306:C:A	2887306	A	ADD	1536	8.376	4.422	-0.2914	17.04	1.894	0.0584
14	14:78798164:A:C	78798164	C	ADD	1536	-8.24	4.35	-16.77	0.2865	-1.894	0.0584
20	20:22464180:G:A	22464180	A	ADD	1536	-12.23	6.459	-24.89	0.4252	-1.894	0.0584
20	20:22464883:A:G	22464883	G	ADD	1536	-12.23	6.459	-24.89	0.4252	-1.894	0.0584
20	20:22469504:A:G	22469504	G	ADD	1536	-12.23	6.459	-24.89	0.4252	-1.894	0.0584
20	20:22469934:A:G	22469934	G	ADD	1536	-12.23	6.459	-24.89	0.4252	-1.894	0.0584
20	20:22470776:G:T	22470776	T	ADD	1536	-12.23	6.459	-24.89	0.4252	-1.894	0.0584
4	4:23955518:A:C	23955518	C	ADD	1536	-8.376	4.422	-17.04	0.2915	-1.894	0.05841
4	4:63137020:G:A	63137020	A	ADD	1536	-18.45	9.74	-37.54	0.6418	-1.894	0.05841
7	7:79004193:C:T	79004193	T	ADD	1536	-8.816	4.655	-17.94	0.3067	-1.894	0.05841
9	9:98916441:A:T	98916441	T	ADD	1536	-9.869	5.211	-20.08	0.3435	-1.894	0.05841
9	9:98917179:G:A	98917179	A	ADD	1536	-9.869	5.211	-20.08	0.3435	-1.894	0.05841
9	9:98917233:G:T	98917233	T	ADD	1536	-9.869	5.211	-20.08	0.3435	-1.894	0.05841
9	9:114622749:T:C	114622749	C	ADD	1536	10.66	5.629	-0.3712	21.7	1.894	0.05841
9	9:114624455:G:T	114624455	T	ADD	1536	10.66	5.629	-0.3712	21.7	1.894	0.05841
12	12:97930244:T:A	97930244	A	ADD	1536	-8.253	4.357	-16.79	0.2872	-1.894	0.05841
1	1:226042770:T:C	226042770	C	ADD	1536	11.88	6.27	-0.414	24.16	1.894	0.05842
1	1:226046974:T:C	226046974	C	ADD	1536	11.88	6.27	-0.414	24.16	1.894	0.05842
1	1:226047256:A:G	226047256	G	ADD	1536	11.88	6.27	-0.414	24.16	1.894	0.05842
1	1:226048746:A:C	226048746	C	ADD	1536	11.88	6.27	-0.414	24.16	1.894	0.05842
1	1:226049074:T:G	226049074	G	ADD	1536	11.88	6.27	-0.414	24.16	1.894	0.05842
1	1:226049909:T:C	226049909	C	ADD	1536	11.88	6.27	-0.414	24.16	1.894	0.05842
3	3:99431418:C:T	99431418	T	ADD	1536	12.74	6.728	-0.4441	25.93	1.894	0.05842
4	4:69280955:G:A	69280955	A	ADD	1536	8.199	4.329	-0.2858	16.68	1.894	0.05842
6	6:38704943:A:G	38704943	G	ADD	1536	-13.85	7.311	-28.18	0.4825	-1.894	0.05842
7	7:26609627:A:G	26609627	A	ADD	1536	8.03	4.24	-0.2798	16.34	1.894	0.05842
16	16:23698457:A:C	23698457	C	ADD	1536	-8.118	4.286	-16.52	0.2828	-1.894	0.05842
22	22:49514228:A:G	49514228	G	ADD	1536	-9.276	4.898	-18.87	0.3234	-1.894	0.05842
5	5:32835212:A:G	32835212	G	ADD	1536	8.081	4.267	-0.2825	16.44	1.894	0.05844
8	8:94071811:T:C	94071811	C	ADD	1536	-8.609	4.546	-17.52	0.3008	-1.894	0.05844
8	8:94072176:C:T	94072176	T	ADD	1536	-8.609	4.546	-17.52	0.3008	-1.894	0.05844
8	8:94072252:T:C	94072252	C	ADD	1536	-8.609	4.546	-17.52	0.3008	-1.894	0.05844
8	8:94077235:G:A	94077235	A	ADD	1536	-8.609	4.546	-17.52	0.3008	-1.894	0.05844
8	8:94077680:A:G	94077680	G	ADD	1536	-8.609	4.546	-17.52	0.3008	-1.894	0.05844
8	8:94077715:A:G	94077715	G	ADD	1536	-8.609	4.546	-17.52	0.3008	-1.894	0.05844
8	8:94078042:T:A	94078042	A	ADD	1536	-8.609	4.546	-17.52	0.3008	-1.894	0.05844
8	8:94078418:A:T	94078418	T	ADD	1536	-8.609	4.546	-17.52	0.3008	-1.894	0.05844
8	8:94079813:G:A	94079813	A	ADD	1536	-8.609	4.546	-17.52	0.3008	-1.894	0.05844
8	8:94080105:C:T	94080105	T	ADD	1536	-8.609	4.546	-17.52	0.3008	-1.894	0.05844
8	8:94080220:A:G	94080220	G	ADD	1536	-8.609	4.546	-17.52	0.3008	-1.894	0.05844
8	8:94080505:T:C	94080505	C	ADD	1536	-8.609	4.546	-17.52	0.3008	-1.894	0.05844
8	8:94080589:T:C	94080589	C	ADD	1536	-8.609	4.546	-17.52	0.3008	-1.894	0.05844
8	8:94080831:C:T	94080831	T	ADD	1536	-8.609	4.546	-17.52	0.3008	-1.894	0.05844
8	8:94081031:A:G	94081031	G	ADD	1536	-8.609	4.546	-17.52	0.3008	-1.894	0.05844
8	8:94081082:T:A	94081082	A	ADD	1536	-8.609	4.546	-17.52	0.3008	-1.894	0.05844
8	8:94081084:G:T	94081084	T	ADD	1536	-8.609	4.546	-17.52	0.3008	-1.894	0.05844
8	8:94081231:A:T	94081231	T	ADD	1536	-8.609	4.546	-17.52	0.3008	-1.894	0.05844
8	8:94081468:T:C	94081468	C	ADD	1536	-8.609	4.546	-17.52	0.3008	-1.894	0.05844
8	8:94081574:T:C	94081574	C	ADD	1536	-8.609	4.546	-17.52	0.3008	-1.894	0.05844
8	8:94081683:G:A	94081683	A	ADD	1536	-8.609	4.546	-17.52	0.3008	-1.894	0.05844
5	5:107995982:A:C	107995982	C	ADD	1536	17.6	9.295	-0.6156	35.82	1.894	0.05845
7	7:8104558:G:A	8104558	A	ADD	1536	-12.21	6.448	-24.85	0.4269	-1.894	0.05845
7	7:21249917:C:T	21249917	T	ADD	1536	8.478	4.477	-0.2965	17.25	1.894	0.05845
7	7:21249990:C:T	21249990	T	ADD	1536	8.478	4.477	-0.2965	17.25	1.894	0.05845
8	8:2640651:A:G	2640651	G	ADD	1536	16.82	8.881	-0.5886	34.23	1.894	0.05846
8	8:2640884:T:C	2640884	C	ADD	1536	16.82	8.881	-0.5886	34.23	1.894	0.05846
8	8:2641664:T:G	2641664	G	ADD	1536	16.82	8.881	-0.5886	34.23	1.894	0.05846
8	8:4605176:A:C	4605176	C	ADD	1536	8.179	4.319	-0.2864	16.64	1.894	0.05846
19	19:34118606:G:A	34118606	A	ADD	1536	9.945	5.252	-0.3484	20.24	1.894	0.05846
1	1:215132091:A:G	215132091	A	ADD	1536	-9.232	4.876	-18.79	0.3238	-1.894	0.05847
1	1:219624387:C:T	219624387	T	ADD	1536	-8.491	4.484	-17.28	0.2975	-1.894	0.05847
1	1:219624543:C:T	219624543	T	ADD	1536	-8.491	4.484	-17.28	0.2975	-1.894	0.05847
1	1:219624955:C:T	219624955	T	ADD	1536	-8.491	4.484	-17.28	0.2975	-1.894	0.05847
1	1:219625339:T:G	219625339	G	ADD	1536	-8.491	4.484	-17.28	0.2975	-1.894	0.05847
1	1:219625428:C:T	219625428	T	ADD	1536	-8.491	4.484	-17.28	0.2975	-1.894	0.05847
1	1:219625465:A:G	219625465	G	ADD	1536	-8.491	4.484	-17.28	0.2975	-1.894	0.05847
1	1:219625517:G:A	219625517	A	ADD	1536	-8.491	4.484	-17.28	0.2975	-1.894	0.05847
1	1:219625612:C:G	219625612	G	ADD	1536	-8.491	4.484	-17.28	0.2975	-1.894	0.05847
1	1:219625629:A:C	219625629	C	ADD	1536	-8.491	4.484	-17.28	0.2975	-1.894	0.05847
1	1:219625760:A:T	219625760	T	ADD	1536	-8.491	4.484	-17.28	0.2975	-1.894	0.05847
1	1:219625789:T:A	219625789	A	ADD	1536	-8.491	4.484	-17.28	0.2975	-1.894	0.05847
1	1:219625790:G:T	219625790	T	ADD	1536	-8.491	4.484	-17.28	0.2975	-1.894	0.05847
1	1:219625853:C:T	219625853	T	ADD	1536	-8.491	4.484	-17.28	0.2975	-1.894	0.05847
1	1:219626025:T:C	219626025	C	ADD	1536	-8.491	4.484	-17.28	0.2975	-1.894	0.05847
1	1:219626928:T:A	219626928	A	ADD	1536	-8.491	4.484	-17.28	0.2975	-1.894	0.05847
1	1:219626997:A:G	219626997	G	ADD	1536	-8.491	4.484	-17.28	0.2975	-1.894	0.05847
1	1:219627150:C:T	219627150	T	ADD	1536	-8.491	4.484	-17.28	0.2975	-1.894	0.05847
1	1:219627151:A:G	219627151	G	ADD	1536	-8.491	4.484	-17.28	0.2975	-1.894	0.05847
1	1:219627355:T:C	219627355	C	ADD	1536	-8.491	4.484	-17.28	0.2975	-1.894	0.05847
1	1:219627486:A:G	219627486	G	ADD	1536	-8.491	4.484	-17.28	0.2975	-1.894	0.05847
1	1:219628111:A:C	219628111	C	ADD	1536	-8.491	4.484	-17.28	0.2975	-1.894	0.05847
1	1:219628130:G:T	219628130	T	ADD	1536	-8.491	4.484	-17.28	0.2975	-1.894	0.05847
1	1:219628141:A:G	219628141	G	ADD	1536	-8.491	4.484	-17.28	0.2975	-1.894	0.05847
1	1:219628196:G:A	219628196	A	ADD	1536	-8.491	4.484	-17.28	0.2975	-1.894	0.05847
1	1:219628198:T:A	219628198	A	ADD	1536	-8.491	4.484	-17.28	0.2975	-1.894	0.05847
1	1:219628265:G:T	219628265	T	ADD	1536	-8.491	4.484	-17.28	0.2975	-1.894	0.05847
1	1:219628396:C:T	219628396	T	ADD	1536	-8.491	4.484	-17.28	0.2975	-1.894	0.05847
1	1:219628406:G:A	219628406	A	ADD	1536	-8.491	4.484	-17.28	0.2975	-1.894	0.05847
1	1:219628508:A:G	219628508	G	ADD	1536	-8.491	4.484	-17.28	0.2975	-1.894	0.05847
1	1:219628818:C:G	219628818	G	ADD	1536	-8.491	4.484	-17.28	0.2975	-1.894	0.05847
1	1:219628927:A:G	219628927	G	ADD	1536	-8.491	4.484	-17.28	0.2975	-1.894	0.05847
3	3:66843270:G:A	66843270	A	ADD	1536	-11.1	5.863	-22.59	0.3894	-1.894	0.05847
5	5:80213816:A:G	80213816	G	ADD	1536	8.362	4.416	-0.2932	17.02	1.894	0.05847
8	8:128957098:C:T	128957098	T	ADD	1536	-12.05	6.362	-24.52	0.4225	-1.894	0.05847
10	10:12320571:A:C	12320571	A	ADD	1536	9.197	4.857	-0.3222	18.72	1.894	0.05847
12	12:95168197:A:G	95168197	A	ADD	1536	-8.981	4.743	-18.28	0.315	-1.894	0.05847
2	2:176734598:A:C	176734598	C	ADD	1536	-9.048	4.779	-18.41	0.3176	-1.894	0.05848
6	6:155551221:A:G	155551221	A	ADD	1536	8.292	4.379	-0.291	16.87	1.894	0.05848
10	10:68198790:A:G	68198790	G	ADD	1536	8.538	4.509	-0.2996	17.38	1.894	0.05848
8	8:131898836:G:A	131898836	G	ADD	1536	8.077	4.266	-0.284	16.44	1.893	0.05849
12	12:104284676:A:G	104284676	G	ADD	1536	9.148	4.831	-0.3213	18.62	1.893	0.05849
12	12:104295360:G:A	104295360	A	ADD	1536	9.148	4.831	-0.3213	18.62	1.893	0.05849
9	9:105618609:T:G	105618609	G	ADD	1536	-9.495	5.015	-19.32	0.334	-1.893	0.0585
11	11:48187839:A:G	48187839	G	ADD	1536	-16.52	8.724	-33.62	0.581	-1.893	0.0585
11	11:48187841:G:A	48187841	A	ADD	1536	-16.52	8.724	-33.62	0.581	-1.893	0.0585
15	15:97404369:A:G	97404369	G	ADD	1536	-9.158	4.837	-18.64	0.3221	-1.893	0.0585
15	15:97404632:A:G	97404632	G	ADD	1536	-9.158	4.837	-18.64	0.3221	-1.893	0.0585
15	15:97404828:A:G	97404828	G	ADD	1536	-9.158	4.837	-18.64	0.3221	-1.893	0.0585
15	15:97406036:G:A	97406036	A	ADD	1536	-9.158	4.837	-18.64	0.3221	-1.893	0.0585
15	15:97406145:C:A	97406145	A	ADD	1536	-9.158	4.837	-18.64	0.3221	-1.893	0.0585
15	15:97407257:G:A	97407257	A	ADD	1536	-9.158	4.837	-18.64	0.3221	-1.893	0.0585
15	15:97407627:A:T	97407627	T	ADD	1536	-9.158	4.837	-18.64	0.3221	-1.893	0.0585
16	16:78869116:G:C	78869116	C	ADD	1536	-8.013	4.232	-16.31	0.2819	-1.893	0.0585
1	1:227585661:G:A	227585661	A	ADD	1536	8.398	4.436	-0.296	17.09	1.893	0.05852
3	3:132579087:A:G	132579087	A	ADD	1536	-7.968	4.209	-16.22	0.2809	-1.893	0.05852
4	4:182739485:G:A	182739485	A	ADD	1536	-15.8	8.345	-32.16	0.557	-1.893	0.05852
6	6:34655563:G:A	34655563	A	ADD	1536	13.11	6.925	-0.4625	26.68	1.893	0.05852
7	7:29489023:G:C	29489023	C	ADD	1536	-9.475	5.005	-19.28	0.3342	-1.893	0.05852
11	11:107667048:C:G	107667048	G	ADD	1536	-8.438	4.457	-17.17	0.2976	-1.893	0.05852
14	14:56324133:A:G	56324133	G	ADD	1536	-10.03	5.297	-20.41	0.3537	-1.893	0.05852
6	6:76038894:C:A	76038894	A	ADD	1536	-11.33	5.986	-23.06	0.4001	-1.893	0.05853
18	18:67147385:A:C	67147385	C	ADD	1536	-12.23	6.462	-24.9	0.4319	-1.893	0.05853
1	1:211716861:A:C	211716861	A	ADD	1536	8.171	4.316	-0.2887	16.63	1.893	0.05854
3	3:34631496:T:C	34631496	C	ADD	1536	8.082	4.269	-0.2856	16.45	1.893	0.05854
8	8:138413937:C:T	138413937	T	ADD	1536	-12.33	6.515	-25.1	0.4358	-1.893	0.05854
11	11:105405894:A:G	105405894	G	ADD	1536	7.959	4.204	-0.2812	16.2	1.893	0.05854
12	12:22234133:A:G	22234133	G	ADD	1536	7.971	4.211	-0.2818	16.22	1.893	0.05854
4	4:72370401:T:C	72370401	T	ADD	1536	-8.322	4.396	-16.94	0.2943	-1.893	0.05855
8	8:26857693:G:A	26857693	A	ADD	1536	9.175	4.847	-0.3248	18.68	1.893	0.05855
14	14:47634843:G:C	47634843	C	ADD	1536	8.275	4.371	-0.2928	16.84	1.893	0.05855
14	14:71137077:A:G	71137077	G	ADD	1536	9.599	5.071	-0.3399	19.54	1.893	0.05855
4	4:88434673:G:A	88434673	A	ADD	1536	-8.917	4.711	-18.15	0.316	-1.893	0.05856
4	4:88435770:C:T	88435770	T	ADD	1536	-8.917	4.711	-18.15	0.316	-1.893	0.05856
4	4:88437257:C:G	88437257	G	ADD	1536	-8.917	4.711	-18.15	0.316	-1.893	0.05856
5	5:174620846:A:T	174620846	T	ADD	1536	8.348	4.41	-0.2956	16.99	1.893	0.05856
14	14:59583205:G:A	59583205	A	ADD	1536	-11.34	5.993	-23.09	0.4019	-1.893	0.05856
4	4:89894013:C:T	89894013	T	ADD	1536	14.24	7.525	-0.5051	28.99	1.893	0.05857
4	4:89897373:C:T	89897373	T	ADD	1536	14.24	7.525	-0.5051	28.99	1.893	0.05857
4	4:89906989:C:T	89906989	T	ADD	1536	14.24	7.525	-0.5051	28.99	1.893	0.05857
6	6:25842032:C:T	25842032	C	ADD	1536	-11.33	5.987	-23.07	0.4021	-1.893	0.05857
7	7:97738489:C:T	97738489	T	ADD	1536	8.096	4.277	-0.2871	16.48	1.893	0.05857
8	8:29530479:G:A	29530479	G	ADD	1536	8.986	4.747	-0.3187	18.29	1.893	0.05857
8	8:112960413:C:T	112960413	T	ADD	1536	9.089	4.802	-0.3222	18.5	1.893	0.05857
13	13:32707663:A:G	32707663	G	ADD	1536	16.67	8.807	-0.5911	33.93	1.893	0.05857
13	13:69017329:T:C	69017329	C	ADD	1536	9.52	5.029	-0.3375	19.38	1.893	0.05857
17	17:48729498:C:G	48729498	C	ADD	1536	10.07	5.319	-0.357	20.49	1.893	0.05857
10	10:95737763:A:G	95737763	G	ADD	1536	7.889	4.168	-0.2801	16.06	1.893	0.05858
14	14:92373003:C:A	92373003	C	ADD	1536	-7.894	4.171	-16.07	0.2803	-1.893	0.05858
4	4:122284529:T:G	122284529	G	ADD	1536	11.09	5.861	-0.3942	22.58	1.893	0.05859
6	6:133602374:A:T	133602374	T	ADD	1536	-7.98	4.216	-16.24	0.2836	-1.893	0.05859
6	6:133602480:C:A	133602480	A	ADD	1536	-7.98	4.216	-16.24	0.2836	-1.893	0.05859
6	6:133602516:T:C	133602516	C	ADD	1536	-7.98	4.216	-16.24	0.2836	-1.893	0.05859
2	2:153048179:C:A	153048179	A	ADD	1536	-12.86	6.793	-26.17	0.4577	-1.893	0.0586
6	6:32900972:C:G	32900972	G	ADD	1536	14.97	7.911	-0.5331	30.48	1.893	0.0586
7	7:26397584:G:A	26397584	A	ADD	1536	10.14	5.358	-0.3609	20.64	1.893	0.0586
3	3:22472328:T:G	22472328	G	ADD	1536	-8.883	4.694	-18.08	0.3166	-1.893	0.05861
3	3:56565861:A:G	56565861	G	ADD	1536	-8.525	4.504	-17.35	0.3037	-1.893	0.05861
15	15:87126394:A:T	87126394	T	ADD	1536	9.048	4.781	-0.3224	18.42	1.893	0.05861
5	5:148258839:G:A	148258839	A	ADD	1536	10.9	5.758	-0.3886	22.18	1.892	0.05862
6	6:151293776:C:T	151293776	C	ADD	1536	-8.265	4.367	-16.82	0.2947	-1.892	0.05862
6	6:151297910:T:C	151297910	T	ADD	1536	-8.265	4.367	-16.82	0.2947	-1.892	0.05862
11	11:103032428:A:C	103032428	C	ADD	1536	8.542	4.514	-0.3046	17.39	1.892	0.05862
5	5:38866372:T:C	38866372	C	ADD	1536	-8.068	4.263	-16.42	0.2881	-1.892	0.05863
5	5:38866661:A:G	38866661	G	ADD	1536	-8.068	4.263	-16.42	0.2881	-1.892	0.05863
5	5:115849242:G:A	115849242	A	ADD	1536	-9.005	4.758	-18.33	0.3217	-1.892	0.05863
6	6:91424218:C:T	91424218	C	ADD	1536	-7.848	4.147	-15.98	0.2804	-1.892	0.05863
6	6:146670264:G:A	146670264	A	ADD	1536	-9.198	4.861	-18.72	0.3284	-1.892	0.05863
9	9:104893973:C:A	104893973	A	ADD	1536	12.15	6.418	-0.4336	24.73	1.892	0.05863
9	9:118346541:T:C	118346541	C	ADD	1536	15.99	8.451	-0.571	32.56	1.892	0.05863
9	9:118347052:C:T	118347052	T	ADD	1536	15.99	8.451	-0.571	32.56	1.892	0.05863
20	20:4797409:A:G	4797409	A	ADD	1536	-10.24	5.412	-20.85	0.3657	-1.892	0.05863
2	2:41123319:T:G	41123319	G	ADD	1536	-9.394	4.964	-19.12	0.336	-1.892	0.05864
2	2:232400839:G:A	232400839	A	ADD	1536	10.16	5.369	-0.3631	20.68	1.892	0.05864
3	3:5468243:T:G	5468243	T	ADD	1536	-7.977	4.215	-16.24	0.2853	-1.892	0.05864
4	4:24039989:C:T	24039989	T	ADD	1536	-9.404	4.97	-19.14	0.3364	-1.892	0.05864
5	5:107118260:C:T	107118260	T	ADD	1536	10.82	5.716	-0.3869	22.02	1.892	0.05864
5	5:107120133:G:A	107120133	A	ADD	1536	10.82	5.716	-0.3869	22.02	1.892	0.05864
10	10:82800744:A:G	82800744	G	ADD	1536	9.187	4.855	-0.3286	18.7	1.892	0.05864
13	13:113664960:G:A	113664960	A	ADD	1536	8.28	4.376	-0.296	16.86	1.892	0.05864
6	6:87300033:C:A	87300033	A	ADD	1536	8.959	4.735	-0.3208	18.24	1.892	0.05865
6	6:87300435:C:A	87300435	A	ADD	1536	8.959	4.735	-0.3208	18.24	1.892	0.05865
13	13:38494021:G:A	38494021	A	ADD	1536	13.09	6.919	-0.4687	26.65	1.892	0.05865
18	18:71642966:G:A	71642966	G	ADD	1536	8.464	4.473	-0.3029	17.23	1.892	0.05865
2	2:30956238:A:G	30956238	G	ADD	1536	11.53	6.092	-0.413	23.47	1.892	0.05866
2	2:30957326:A:G	30957326	G	ADD	1536	11.53	6.092	-0.413	23.47	1.892	0.05866
3	3:188341678:G:A	188341678	A	ADD	1536	-11.23	5.936	-22.87	0.4024	-1.892	0.05866
4	4:187165545:G:A	187165545	A	ADD	1536	10.04	5.307	-0.3598	20.44	1.892	0.05866
4	4:187173488:A:G	187173488	G	ADD	1536	10.04	5.307	-0.3598	20.44	1.892	0.05866
8	8:136532459:C:T	136532459	T	ADD	1536	8.208	4.338	-0.2941	16.71	1.892	0.05866
8	8:136534876:G:T	136534876	T	ADD	1536	8.208	4.338	-0.2941	16.71	1.892	0.05866
8	8:136547740:T:C	136547740	C	ADD	1536	8.208	4.338	-0.2941	16.71	1.892	0.05866
8	8:136580911:A:G	136580911	G	ADD	1536	8.208	4.338	-0.2941	16.71	1.892	0.05866
8	8:136583559:C:G	136583559	G	ADD	1536	8.208	4.338	-0.2941	16.71	1.892	0.05866
8	8:136584472:T:G	136584472	G	ADD	1536	8.208	4.338	-0.2941	16.71	1.892	0.05866
8	8:136587989:G:A	136587989	A	ADD	1536	8.208	4.338	-0.2941	16.71	1.892	0.05866
9	9:913480:T:C	913480	C	ADD	1536	-10.33	5.458	-21.03	0.3702	-1.892	0.05866
11	11:62554814:A:G	62554814	G	ADD	1536	-11.62	6.138	-23.65	0.4162	-1.892	0.05866
11	11:62559385:T:C	62559385	C	ADD	1536	-11.62	6.138	-23.65	0.4162	-1.892	0.05866
11	11:62560251:C:G	62560251	G	ADD	1536	-11.62	6.138	-23.65	0.4162	-1.892	0.05866
11	11:62575025:A:T	62575025	T	ADD	1536	-11.62	6.138	-23.65	0.4162	-1.892	0.05866
1	1:161193683:G:A	161193683	G	ADD	1536	15.33	8.104	-0.5498	31.22	1.892	0.05867
3	3:5473777:G:A	5473777	A	ADD	1536	8.455	4.469	-0.3033	17.21	1.892	0.05867
5	5:99338518:C:A	99338518	A	ADD	1536	11.16	5.9	-0.4007	22.73	1.892	0.05867
5	5:99350436:C:T	99350436	T	ADD	1536	11.16	5.9	-0.4007	22.73	1.892	0.05867
5	5:99352606:A:G	99352606	G	ADD	1536	11.16	5.9	-0.4007	22.73	1.892	0.05867
9	9:10022160:C:T	10022160	C	ADD	1536	8.01	4.233	-0.2873	16.31	1.892	0.05867
10	10:124054794:G:C	124054794	C	ADD	1536	-10.19	5.386	-20.75	0.3657	-1.892	0.05867
19	19:14314129:A:G	14314129	A	ADD	1536	8.793	4.647	-0.3154	17.9	1.892	0.05867
9	9:12818128:C:G	12818128	G	ADD	1536	-8.34	4.408	-16.98	0.2995	-1.892	0.05868
9	9:12818408:A:C	12818408	C	ADD	1536	-8.34	4.408	-16.98	0.2995	-1.892	0.05868
10	10:52957721:C:A	52957721	A	ADD	1536	8.069	4.265	-0.2899	16.43	1.892	0.05868
13	13:44450246:T:G	44450246	T	ADD	1536	9.265	4.897	-0.3328	18.86	1.892	0.05868
13	13:45604889:T:C	45604889	C	ADD	1536	13.48	7.127	-0.4846	27.45	1.892	0.05868
13	13:45614245:T:C	45614245	C	ADD	1536	13.48	7.127	-0.4846	27.45	1.892	0.05868
1	1:16128444:G:A	16128444	A	ADD	1536	16.04	8.477	-0.5767	32.65	1.892	0.05869
1	1:80336329:C:T	80336329	T	ADD	1536	8.312	4.394	-0.2989	16.92	1.892	0.05869
1	1:80338715:G:A	80338715	A	ADD	1536	8.312	4.394	-0.2989	16.92	1.892	0.05869
2	2:59790035:G:A	59790035	A	ADD	1536	-13.19	6.97	-26.85	0.4741	-1.892	0.05869
2	2:173535870:A:G	173535870	A	ADD	1536	8.148	4.307	-0.2931	16.59	1.892	0.05869
7	7:152242235:A:G	152242235	A	ADD	1536	-11.14	5.888	-22.68	0.4004	-1.892	0.05869
8	8:37668430:C:T	37668430	T	ADD	1536	14.45	7.637	-0.5197	29.42	1.892	0.05869
1	1:203576607:A:G	203576607	G	ADD	1536	-8.117	4.29	-16.53	0.2922	-1.892	0.0587
3	3:155372505:C:G	155372505	G	ADD	1536	-14.15	7.478	-28.8	0.5095	-1.892	0.0587
3	3:155381152:G:T	155381152	T	ADD	1536	-14.15	7.478	-28.8	0.5095	-1.892	0.0587
3	3:155387645:G:A	155387645	A	ADD	1536	-14.15	7.478	-28.8	0.5095	-1.892	0.0587
4	4:161406478:G:A	161406478	A	ADD	1536	8.511	4.499	-0.3065	17.33	1.892	0.0587
10	10:88139021:T:C	88139021	C	ADD	1536	-7.973	4.214	-16.23	0.2869	-1.892	0.0587
10	10:129241025:G:C	129241025	C	ADD	1536	8.142	4.304	-0.2935	16.58	1.892	0.05871
10	10:129241105:C:G	129241105	G	ADD	1536	8.142	4.304	-0.2935	16.58	1.892	0.05871
10	10:129241113:A:G	129241113	G	ADD	1536	8.142	4.304	-0.2935	16.58	1.892	0.05871
14	14:95859378:A:C	95859378	C	ADD	1536	10.9	5.763	-0.3929	22.2	1.892	0.05871
3	3:37707767:T:C	37707767	C	ADD	1536	10.04	5.308	-0.3621	20.44	1.892	0.05872
5	5:55023379:G:A	55023379	A	ADD	1536	-8.786	4.644	-17.89	0.317	-1.892	0.05872
6	6:149634548:G:A	149634548	A	ADD	1536	8.46	4.472	-0.3054	17.23	1.892	0.05872
8	8:28173809:C:A	28173809	C	ADD	1536	8.162	4.315	-0.2944	16.62	1.892	0.05872
13	13:75673924:G:A	75673924	A	ADD	1536	8.091	4.277	-0.2918	16.47	1.892	0.05872
16	16:90124871:G:T	90124871	T	ADD	1536	12.37	6.541	-0.4471	25.19	1.892	0.05873
8	8:3051912:A:G	3051912	A	ADD	1536	-9.917	5.243	-20.19	0.3587	-1.892	0.05874
8	8:4248122:G:A	4248122	A	ADD	1536	14.49	7.66	-0.524	29.5	1.892	0.05874
8	8:94582456:C:T	94582456	C	ADD	1536	-8.202	4.336	-16.7	0.2967	-1.892	0.05874
8	8:94588942:G:A	94588942	G	ADD	1536	-8.202	4.336	-16.7	0.2967	-1.892	0.05874
8	8:94615572:T:G	94615572	T	ADD	1536	-8.202	4.336	-16.7	0.2967	-1.892	0.05874
9	9:912946:G:A	912946	A	ADD	1536	-10.26	5.422	-20.88	0.3709	-1.892	0.05874
9	9:913149:C:G	913149	G	ADD	1536	-10.26	5.422	-20.88	0.3709	-1.892	0.05874
17	17:34289649:C:T	34289649	T	ADD	1536	-12.72	6.724	-25.9	0.4602	-1.892	0.05874
17	17:34289734:C:A	34289734	A	ADD	1536	-12.72	6.724	-25.9	0.4602	-1.892	0.05874
17	17:34289889:G:A	34289889	A	ADD	1536	-12.72	6.724	-25.9	0.4602	-1.892	0.05874
17	17:34290003:A:G	34290003	G	ADD	1536	-12.72	6.724	-25.9	0.4602	-1.892	0.05874
17	17:34290159:T:C	34290159	C	ADD	1536	-12.72	6.724	-25.9	0.4602	-1.892	0.05874
17	17:34290807:A:G	34290807	G	ADD	1536	-12.72	6.724	-25.9	0.4602	-1.892	0.05874
17	17:34291177:T:G	34291177	G	ADD	1536	-12.72	6.724	-25.9	0.4602	-1.892	0.05874
17	17:34291198:A:T	34291198	T	ADD	1536	-12.72	6.724	-25.9	0.4602	-1.892	0.05874
17	17:34291365:A:T	34291365	T	ADD	1536	-12.72	6.724	-25.9	0.4602	-1.892	0.05874
17	17:34291765:T:C	34291765	C	ADD	1536	-12.72	6.724	-25.9	0.4602	-1.892	0.05874
17	17:34291777:C:T	34291777	T	ADD	1536	-12.72	6.724	-25.9	0.4602	-1.892	0.05874
17	17:34291806:G:A	34291806	A	ADD	1536	-12.72	6.724	-25.9	0.4602	-1.892	0.05874
17	17:34291917:G:A	34291917	A	ADD	1536	-12.72	6.724	-25.9	0.4602	-1.892	0.05874
17	17:34292000:C:T	34292000	T	ADD	1536	-12.72	6.724	-25.9	0.4602	-1.892	0.05874
17	17:34292210:C:T	34292210	T	ADD	1536	-12.72	6.724	-25.9	0.4602	-1.892	0.05874
17	17:34292939:C:T	34292939	T	ADD	1536	-12.72	6.724	-25.9	0.4602	-1.892	0.05874
17	17:34293669:A:C	34293669	C	ADD	1536	-12.72	6.724	-25.9	0.4602	-1.892	0.05874
1	1:9141496:A:T	9141496	T	ADD	1536	-9.696	5.126	-19.74	0.351	-1.891	0.05875
4	4:29279092:C:A	29279092	A	ADD	1536	-11.21	5.926	-22.82	0.406	-1.891	0.05875
4	4:29279660:C:G	29279660	G	ADD	1536	-11.21	5.926	-22.82	0.406	-1.891	0.05875
10	10:115055671:G:A	115055671	A	ADD	1536	-8.244	4.359	-16.79	0.2986	-1.891	0.05875
14	14:52558068:C:T	52558068	T	ADD	1536	7.831	4.14	-0.2836	15.95	1.891	0.05875
14	14:52558160:C:T	52558160	T	ADD	1536	7.831	4.14	-0.2836	15.95	1.891	0.05875
14	14:52558311:T:C	52558311	C	ADD	1536	7.831	4.14	-0.2836	15.95	1.891	0.05875
14	14:52558762:C:G	52558762	G	ADD	1536	7.831	4.14	-0.2836	15.95	1.891	0.05875
14	14:52558902:G:A	52558902	A	ADD	1536	7.831	4.14	-0.2836	15.95	1.891	0.05875
14	14:52558936:C:T	52558936	T	ADD	1536	7.831	4.14	-0.2836	15.95	1.891	0.05875
14	14:52559041:A:G	52559041	G	ADD	1536	7.831	4.14	-0.2836	15.95	1.891	0.05875
14	14:52559199:T:C	52559199	C	ADD	1536	7.831	4.14	-0.2836	15.95	1.891	0.05875
14	14:52559510:C:T	52559510	T	ADD	1536	7.831	4.14	-0.2836	15.95	1.891	0.05875
14	14:52559560:G:T	52559560	T	ADD	1536	7.831	4.14	-0.2836	15.95	1.891	0.05875
14	14:52560289:G:T	52560289	T	ADD	1536	7.831	4.14	-0.2836	15.95	1.891	0.05875
22	22:49000233:C:T	49000233	T	ADD	1536	10.04	5.31	-0.3635	20.45	1.892	0.05875
8	8:17721648:G:A	17721648	A	ADD	1536	-8.205	4.338	-16.71	0.2974	-1.891	0.05876
13	13:24635946:C:T	24635946	T	ADD	1536	8.573	4.533	-0.3107	17.46	1.891	0.05876
8	8:17683401:G:A	17683401	A	ADD	1536	11.37	6.013	-0.4127	23.16	1.891	0.05877
11	11:117079433:A:G	117079433	A	ADD	1536	-8.402	4.442	-17.11	0.3049	-1.891	0.05877
12	12:114164646:C:G	114164646	G	ADD	1536	8.879	4.695	-0.3224	18.08	1.891	0.05877
2	2:34331115:G:T	34331115	T	ADD	1536	8.062	4.263	-0.2928	16.42	1.891	0.05878
2	2:227092802:A:G	227092802	A	ADD	1536	-15.61	8.254	-31.79	0.5674	-1.891	0.05878
2	2:227093585:A:C	227093585	A	ADD	1536	-15.61	8.254	-31.79	0.5674	-1.891	0.05878
4	4:27485056:T:C	27485056	T	ADD	1536	8.16	4.315	-0.2965	16.62	1.891	0.05878
6	6:30982008:T:A	30982008	A	ADD	1536	-12.54	6.628	-25.53	0.4552	-1.891	0.05878
7	7:151678340:G:T	151678340	T	ADD	1536	-9.982	5.278	-20.33	0.3629	-1.891	0.05878
13	13:44454455:C:A	44454455	C	ADD	1536	9.262	4.897	-0.3365	18.86	1.891	0.05878
13	13:112256996:G:A	112256996	A	ADD	1536	13.97	7.385	-0.5077	28.44	1.891	0.05878
8	8:86277725:G:A	86277725	A	ADD	1536	13.96	7.38	-0.5079	28.42	1.891	0.05879
8	8:125892187:A:G	125892187	A	ADD	1536	-8.585	4.54	-17.48	0.3124	-1.891	0.05879
9	9:109138185:A:G	109138185	A	ADD	1536	-8.254	4.364	-16.81	0.3	-1.891	0.05879
12	12:107552571:A:T	107552571	T	ADD	1536	8.701	4.601	-0.3164	17.72	1.891	0.05879
2	2:10455798:T:G	10455798	G	ADD	1536	-14.65	7.744	-29.82	0.5331	-1.891	0.0588
3	3:144569896:G:A	144569896	A	ADD	1536	8.188	4.33	-0.2983	16.67	1.891	0.0588
3	3:144571794:T:C	144571794	C	ADD	1536	8.188	4.33	-0.2983	16.67	1.891	0.0588
3	3:144576006:A:G	144576006	G	ADD	1536	8.188	4.33	-0.2983	16.67	1.891	0.0588
6	6:34591779:T:C	34591779	C	ADD	1536	13.1	6.927	-0.4772	26.67	1.891	0.0588
10	10:99294504:G:A	99294504	A	ADD	1536	-16.05	8.485	-32.68	0.5843	-1.891	0.0588
4	4:43155859:A:G	43155859	G	ADD	1536	-8.08	4.273	-16.45	0.2947	-1.891	0.05881
4	4:43155868:T:A	43155868	A	ADD	1536	-8.08	4.273	-16.45	0.2947	-1.891	0.05881
4	4:43159136:G:A	43159136	A	ADD	1536	-8.08	4.273	-16.45	0.2947	-1.891	0.05881
4	4:43164494:C:T	43164494	T	ADD	1536	-8.08	4.273	-16.45	0.2947	-1.891	0.05881
4	4:43164631:G:A	43164631	A	ADD	1536	-8.08	4.273	-16.45	0.2947	-1.891	0.05881
4	4:43165259:A:G	43165259	G	ADD	1536	-8.08	4.273	-16.45	0.2947	-1.891	0.05881
4	4:43166348:G:C	43166348	C	ADD	1536	-8.08	4.273	-16.45	0.2947	-1.891	0.05881
4	4:43166477:A:C	43166477	C	ADD	1536	-8.08	4.273	-16.45	0.2947	-1.891	0.05881
4	4:43168990:A:G	43168990	G	ADD	1536	-8.08	4.273	-16.45	0.2947	-1.891	0.05881
4	4:43170890:C:A	43170890	A	ADD	1536	-8.08	4.273	-16.45	0.2947	-1.891	0.05881
4	4:43171464:G:A	43171464	A	ADD	1536	-8.08	4.273	-16.45	0.2947	-1.891	0.05881
4	4:187180115:G:A	187180115	G	ADD	1536	-7.913	4.185	-16.11	0.2885	-1.891	0.05881
5	5:75957306:G:A	75957306	A	ADD	1536	-8.929	4.722	-18.18	0.3255	-1.891	0.05881
7	7:31175964:G:A	31175964	G	ADD	1536	-8.177	4.324	-16.65	0.2982	-1.891	0.05881
7	7:31176656:C:T	31176656	C	ADD	1536	-8.177	4.324	-16.65	0.2982	-1.891	0.05881
9	9:27489251:A:G	27489251	A	ADD	1536	-8.284	4.381	-16.87	0.3021	-1.891	0.05881
9	9:27490967:A:G	27490967	A	ADD	1536	-8.284	4.381	-16.87	0.3021	-1.891	0.05881
20	20:22465341:G:A	22465341	A	ADD	1536	-12.22	6.463	-24.89	0.4454	-1.891	0.05881
1	1:246212798:G:A	246212798	A	ADD	1536	-11.44	6.049	-23.29	0.4175	-1.891	0.05882
1	1:246217681:A:T	246217681	T	ADD	1536	-11.44	6.049	-23.29	0.4175	-1.891	0.05882
6	6:29648895:C:G	29648895	G	ADD	1536	10.19	5.39	-0.372	20.75	1.891	0.05882
6	6:29649056:C:T	29649056	T	ADD	1536	10.19	5.39	-0.372	20.75	1.891	0.05882
6	6:29649105:G:A	29649105	A	ADD	1536	10.19	5.39	-0.372	20.75	1.891	0.05882
6	6:29649190:A:G	29649190	G	ADD	1536	10.19	5.39	-0.372	20.75	1.891	0.05882
6	6:29649800:G:A	29649800	A	ADD	1536	10.19	5.39	-0.372	20.75	1.891	0.05882
11	11:61748066:G:A	61748066	A	ADD	1536	11.87	6.28	-0.4335	24.18	1.891	0.05882
20	20:15647195:G:T	15647195	T	ADD	1536	-9.943	5.258	-20.25	0.3627	-1.891	0.05882
1	1:9146292:G:A	9146292	A	ADD	1536	-8.384	4.434	-17.07	0.3064	-1.891	0.05883
4	4:96880829:G:A	96880829	G	ADD	1536	8.071	4.269	-0.2948	16.44	1.891	0.05883
8	8:6386747:T:A	6386747	A	ADD	1536	8.226	4.351	-0.3007	16.75	1.891	0.05883
16	16:59931288:A:G	59931288	G	ADD	1536	10.21	5.401	-0.3731	20.8	1.891	0.05883
3	3:24952076:G:A	24952076	A	ADD	1536	-8.036	4.25	-16.37	0.2939	-1.891	0.05884
4	4:88803212:T:G	88803212	G	ADD	1536	-8.688	4.595	-17.69	0.3177	-1.891	0.05884
8	8:67207716:G:C	67207716	C	ADD	1536	9.568	5.06	-0.35	19.49	1.891	0.05884
8	8:67211302:A:G	67211302	G	ADD	1536	9.568	5.06	-0.35	19.49	1.891	0.05884
10	10:2360003:C:A	2360003	A	ADD	1536	17.14	9.063	-0.6267	34.9	1.891	0.05884
13	13:40044967:G:A	40044967	A	ADD	1536	-8.314	4.397	-16.93	0.304	-1.891	0.05884
19	19:15994730:A:G	15994730	A	ADD	1536	-8.038	4.251	-16.37	0.294	-1.891	0.05884
4	4:53989383:T:C	53989383	C	ADD	1536	12.28	6.496	-0.4495	25.02	1.891	0.05885
5	5:109004200:G:A	109004200	G	ADD	1536	-8.46	4.474	-17.23	0.3098	-1.891	0.05885
5	5:109005482:C:T	109005482	C	ADD	1536	-8.46	4.474	-17.23	0.3098	-1.891	0.05885
8	8:17782427:C:G	17782427	G	ADD	1536	14.53	7.684	-0.5322	29.59	1.891	0.05885
8	8:17783121:G:A	17783121	A	ADD	1536	14.53	7.684	-0.5322	29.59	1.891	0.05885
12	12:129015334:G:A	129015334	G	ADD	1536	9.261	4.898	-0.3392	18.86	1.891	0.05885
2	2:192031576:A:G	192031576	G	ADD	1536	-9.738	5.151	-19.83	0.3571	-1.891	0.05886
7	7:14138599:A:C	14138599	C	ADD	1536	8.872	4.693	-0.3252	18.07	1.891	0.05886
1	1:30670320:A:G	30670320	G	ADD	1536	10.89	5.762	-0.3999	22.18	1.891	0.05887
4	4:38162063:T:C	38162063	C	ADD	1536	16.58	8.771	-0.6089	33.77	1.891	0.05887
4	4:38162454:G:A	38162454	A	ADD	1536	16.58	8.771	-0.6089	33.77	1.891	0.05887
5	5:171239782:T:C	171239782	C	ADD	1536	8.113	4.291	-0.2978	16.52	1.891	0.05887
18	18:56872398:G:A	56872398	A	ADD	1536	-8.761	4.634	-17.84	0.3214	-1.891	0.05887
18	18:56872399:G:A	56872399	A	ADD	1536	-8.761	4.634	-17.84	0.3214	-1.891	0.05887
18	18:56872908:G:T	56872908	T	ADD	1536	-8.761	4.634	-17.84	0.3214	-1.891	0.05887
18	18:56873063:C:T	56873063	T	ADD	1536	-8.761	4.634	-17.84	0.3214	-1.891	0.05887
2	2:1060840:G:C	1060840	C	ADD	1536	10.03	5.304	-0.3686	20.42	1.89	0.05888
2	2:1061182:T:C	1061182	C	ADD	1536	10.03	5.304	-0.3686	20.42	1.89	0.05888
2	2:1062141:G:A	1062141	A	ADD	1536	10.03	5.304	-0.3686	20.42	1.89	0.05888
2	2:1062297:A:C	1062297	C	ADD	1536	10.03	5.304	-0.3686	20.42	1.89	0.05888
2	2:1062495:C:T	1062495	T	ADD	1536	10.03	5.304	-0.3686	20.42	1.89	0.05888
2	2:1063504:C:T	1063504	T	ADD	1536	10.03	5.304	-0.3686	20.42	1.89	0.05888
2	2:1063531:G:A	1063531	A	ADD	1536	10.03	5.304	-0.3686	20.42	1.89	0.05888
2	2:1064569:T:C	1064569	C	ADD	1536	10.03	5.304	-0.3686	20.42	1.89	0.05888
2	2:1064885:A:G	1064885	G	ADD	1536	10.03	5.304	-0.3686	20.42	1.89	0.05888
2	2:1064888:G:A	1064888	A	ADD	1536	10.03	5.304	-0.3686	20.42	1.89	0.05888
2	2:1065346:A:G	1065346	G	ADD	1536	10.03	5.304	-0.3686	20.42	1.89	0.05888
2	2:1065861:A:C	1065861	C	ADD	1536	10.03	5.304	-0.3686	20.42	1.89	0.05888
2	2:1070738:A:G	1070738	G	ADD	1536	10.03	5.304	-0.3686	20.42	1.89	0.05888
16	16:54516039:G:A	54516039	A	ADD	1536	-8.976	4.748	-18.28	0.3296	-1.891	0.05888
5	5:129849825:G:A	129849825	G	ADD	1536	-7.879	4.168	-16.05	0.2898	-1.89	0.05889
6	6:11730082:A:G	11730082	A	ADD	1536	-8.939	4.729	-18.21	0.3287	-1.89	0.05889
10	10:11415728:G:A	11415728	A	ADD	1536	10.5	5.555	-0.3861	21.39	1.89	0.05889
18	18:22117783:T:C	22117783	T	ADD	1536	-8.068	4.268	-16.43	0.2968	-1.89	0.05889
2	2:19144740:A:G	19144740	G	ADD	1536	7.961	4.211	-0.2932	16.22	1.89	0.0589
3	3:30112510:G:A	30112510	A	ADD	1536	10.71	5.664	-0.3943	21.81	1.89	0.0589
13	13:102053973:A:G	102053973	G	ADD	1536	-12.64	6.687	-25.75	0.4656	-1.89	0.0589
15	15:33992272:G:A	33992272	A	ADD	1536	-13.38	7.076	-27.24	0.4925	-1.89	0.0589
4	4:184300371:G:A	184300371	A	ADD	1536	11.84	6.266	-0.4366	24.12	1.89	0.05891
8	8:13885248:T:G	13885248	T	ADD	1536	-8.064	4.266	-16.42	0.2972	-1.89	0.05891
12	12:101848545:A:T	101848545	T	ADD	1536	-9.834	5.203	-20.03	0.3627	-1.89	0.05891
5	5:178912370:T:A	178912370	A	ADD	1536	10.53	5.573	-0.3887	21.46	1.89	0.05892
10	10:50036532:T:C	50036532	C	ADD	1536	-11.66	6.168	-23.75	0.4304	-1.89	0.05892
10	10:50036546:T:C	50036546	C	ADD	1536	-11.66	6.168	-23.75	0.4304	-1.89	0.05892
11	11:10215174:C:T	10215174	T	ADD	1536	9.084	4.806	-0.3353	18.5	1.89	0.05892
11	11:42891046:G:A	42891046	G	ADD	1536	8.152	4.313	-0.3009	16.6	1.89	0.05892
11	11:42891267:T:C	42891267	T	ADD	1536	8.152	4.313	-0.3009	16.6	1.89	0.05892
11	11:42891522:C:T	42891522	C	ADD	1536	8.152	4.313	-0.3009	16.6	1.89	0.05892
17	17:65012354:A:C	65012354	C	ADD	1536	-8.882	4.699	-18.09	0.3277	-1.89	0.05892
2	2:129654370:A:G	129654370	G	ADD	1536	-8.265	4.373	-16.84	0.3053	-1.89	0.05893
2	2:129655682:A:G	129655682	G	ADD	1536	-8.265	4.373	-16.84	0.3053	-1.89	0.05893
4	4:29281406:A:G	29281406	G	ADD	1536	-11.18	5.914	-22.77	0.4128	-1.89	0.05893
6	6:153666260:G:A	153666260	G	ADD	1536	8.152	4.313	-0.3011	16.6	1.89	0.05893
7	7:5338475:A:G	5338475	A	ADD	1536	-9.125	4.828	-18.59	0.337	-1.89	0.05893
8	8:18727949:A:G	18727949	G	ADD	1536	8.894	4.705	-0.3286	18.12	1.89	0.05893
8	8:93293327:T:C	93293327	C	ADD	1536	10.08	5.335	-0.3724	20.54	1.89	0.05893
22	22:27492750:T:A	27492750	A	ADD	1536	-17.33	9.167	-35.29	0.6403	-1.89	0.05893
10	10:24698505:T:C	24698505	C	ADD	1536	17.25	9.125	-0.638	35.13	1.89	0.05894
3	3:173374:T:C	173374	C	ADD	1536	7.992	4.229	-0.2959	16.28	1.89	0.05895
4	4:131914431:T:A	131914431	A	ADD	1536	-12.69	6.712	-25.84	0.4696	-1.89	0.05895
6	6:99375324:G:C	99375324	C	ADD	1536	9.173	4.854	-0.3397	18.69	1.89	0.05895
6	6:99381645:G:A	99381645	A	ADD	1536	9.173	4.854	-0.3397	18.69	1.89	0.05895
7	7:70976526:C:T	70976526	T	ADD	1536	-7.891	4.175	-16.07	0.2922	-1.89	0.05895
13	13:44908211:A:G	44908211	G	ADD	1536	-8.634	4.568	-17.59	0.3197	-1.89	0.05895
13	13:44908572:G:A	44908572	A	ADD	1536	-8.634	4.568	-17.59	0.3197	-1.89	0.05895
13	13:44908741:T:C	44908741	C	ADD	1536	-8.634	4.568	-17.59	0.3197	-1.89	0.05895
21	21:30975240:G:T	30975240	T	ADD	1536	9.429	4.989	-0.3491	19.21	1.89	0.05895
11	11:72437398:G:A	72437398	G	ADD	1536	-7.801	4.128	-15.89	0.2892	-1.89	0.05896
13	13:35912362:A:G	35912362	G	ADD	1536	9.658	5.11	-0.3579	19.67	1.89	0.05896
21	21:29318241:T:C	29318241	T	ADD	1536	8.47	4.481	-0.3139	17.25	1.89	0.05896
21	21:29318441:T:C	29318441	T	ADD	1536	8.47	4.481	-0.3139	17.25	1.89	0.05896
21	21:29319196:G:C	29319196	G	ADD	1536	8.47	4.481	-0.3139	17.25	1.89	0.05896
7	7:54193083:G:C	54193083	C	ADD	1536	9.179	4.857	-0.3406	18.7	1.89	0.05897
7	7:97758335:G:A	97758335	A	ADD	1536	8.069	4.27	-0.2995	16.44	1.89	0.05897
12	12:126920930:C:A	126920930	A	ADD	1536	8.933	4.727	-0.3315	18.2	1.89	0.05897
12	12:126921265:T:C	126921265	C	ADD	1536	8.933	4.727	-0.3315	18.2	1.89	0.05897
2	2:182965672:T:C	182965672	C	ADD	1536	-17.4	9.21	-35.46	0.6465	-1.89	0.05898
3	3:160309043:C:A	160309043	A	ADD	1536	9.07	4.8	-0.3371	18.48	1.89	0.05898
6	6:75319740:A:G	75319740	G	ADD	1536	8.058	4.264	-0.2994	16.42	1.89	0.05898
9	9:98919432:G:A	98919432	A	ADD	1536	-9.845	5.21	-20.06	0.3658	-1.89	0.05898
13	13:36337140:T:C	36337140	C	ADD	1536	7.922	4.192	-0.2944	16.14	1.89	0.05898
1	1:41293001:G:A	41293001	A	ADD	1536	8.843	4.68	-0.3288	18.01	1.89	0.05899
1	1:41293664:G:A	41293664	A	ADD	1536	8.843	4.68	-0.3288	18.01	1.89	0.05899
8	8:5714823:A:G	5714823	G	ADD	1536	-10.68	5.652	-21.76	0.3973	-1.89	0.05899
8	8:38569960:C:T	38569960	T	ADD	1536	9.321	4.933	-0.3467	18.99	1.89	0.05899
11	11:10183363:T:A	10183363	A	ADD	1536	9.037	4.782	-0.3362	18.41	1.89	0.05899
11	11:10183366:T:A	10183366	A	ADD	1536	9.037	4.782	-0.3362	18.41	1.89	0.05899
7	7:27171588:G:A	27171588	G	ADD	1536	12.29	6.502	-0.4577	25.03	1.89	0.059
15	15:81343633:G:A	81343633	A	ADD	1536	-8.47	4.483	-17.26	0.3155	-1.89	0.059
12	12:71767502:C:A	71767502	A	ADD	1536	-8.86	4.689	-18.05	0.3301	-1.89	0.05901
12	12:79354320:A:G	79354320	G	ADD	1536	8.731	4.621	-0.3253	17.79	1.89	0.05901
2	2:62853835:A:G	62853835	G	ADD	1536	10.03	5.306	-0.374	20.42	1.889	0.05902
2	2:62854428:G:A	62854428	A	ADD	1536	10.03	5.306	-0.374	20.42	1.889	0.05902
4	4:54456774:G:A	54456774	A	ADD	1536	13.77	7.288	-0.5136	28.05	1.889	0.05902
11	11:71933991:C:A	71933991	A	ADD	1536	15.65	8.281	-0.5837	31.88	1.889	0.05902
11	11:71934452:G:A	71934452	A	ADD	1536	15.65	8.281	-0.5837	31.88	1.889	0.05902
3	3:24270970:C:A	24270970	A	ADD	1536	-8.644	4.575	-17.61	0.3228	-1.889	0.05903
5	5:18604360:G:C	18604360	C	ADD	1536	8.395	4.443	-0.3135	17.1	1.889	0.05903
5	5:18605940:A:C	18605940	C	ADD	1536	8.395	4.443	-0.3135	17.1	1.889	0.05903
6	6:90804081:G:A	90804081	G	ADD	1536	8.311	4.399	-0.3103	16.93	1.889	0.05903
7	7:52344299:G:A	52344299	A	ADD	1536	14.12	7.474	-0.5277	28.77	1.889	0.05903
9	9:138620891:A:G	138620891	G	ADD	1536	-11.66	6.169	-23.75	0.4355	-1.889	0.05903
11	11:126898914:G:T	126898914	T	ADD	1536	8.385	4.438	-0.3131	17.08	1.889	0.05903
8	8:16755485:A:G	16755485	A	ADD	1536	8.067	4.27	-0.3017	16.44	1.889	0.05904
11	11:12337208:G:A	12337208	A	ADD	1536	13.85	7.33	-0.5177	28.21	1.889	0.05904
11	11:12339692:C:G	12339692	G	ADD	1536	13.85	7.33	-0.5177	28.21	1.889	0.05904
11	11:12344805:A:G	12344805	G	ADD	1536	13.85	7.33	-0.5177	28.21	1.889	0.05904
13	13:34210001:C:G	34210001	G	ADD	1536	-10.75	5.692	-21.91	0.402	-1.889	0.05904
14	14:65287281:C:A	65287281	A	ADD	1536	-11.63	6.156	-23.7	0.4351	-1.889	0.05904
16	16:26790123:A:G	26790123	A	ADD	1536	11.71	6.2	-0.4379	23.87	1.889	0.05904
2	2:80869195:G:A	80869195	G	ADD	1536	-8.303	4.395	-16.92	0.311	-1.889	0.05905
2	2:135050174:A:G	135050174	G	ADD	1536	15.58	8.244	-0.5831	31.73	1.889	0.05905
2	2:135052845:G:C	135052845	C	ADD	1536	15.58	8.244	-0.5831	31.73	1.889	0.05905
3	3:28864405:C:T	28864405	T	ADD	1536	11.7	6.193	-0.4382	23.84	1.889	0.05905
3	3:28864737:A:G	28864737	G	ADD	1536	11.7	6.193	-0.4382	23.84	1.889	0.05905
3	3:28864865:C:G	28864865	G	ADD	1536	11.7	6.193	-0.4382	23.84	1.889	0.05905
4	4:1349602:T:A	1349602	T	ADD	1536	8.578	4.541	-0.3211	17.48	1.889	0.05905
4	4:122254284:T:G	122254284	G	ADD	1536	16.72	8.852	-0.6258	34.08	1.889	0.05905
4	4:122258149:T:G	122258149	G	ADD	1536	16.72	8.852	-0.6258	34.08	1.889	0.05905
4	4:165106489:G:A	165106489	G	ADD	1536	17.71	9.376	-0.6629	36.09	1.889	0.05905
7	7:107806156:G:A	107806156	A	ADD	1536	12.82	6.784	-0.4798	26.11	1.889	0.05905
8	8:54156277:T:C	54156277	C	ADD	1536	-10.97	5.805	-22.35	0.4107	-1.889	0.05905
8	8:54156338:A:G	54156338	G	ADD	1536	-10.97	5.805	-22.35	0.4107	-1.889	0.05905
8	8:54156440:T:C	54156440	C	ADD	1536	-10.97	5.805	-22.35	0.4107	-1.889	0.05905
8	8:54156674:T:C	54156674	C	ADD	1536	-10.97	5.805	-22.35	0.4107	-1.889	0.05905
8	8:54156677:C:G	54156677	G	ADD	1536	-10.97	5.805	-22.35	0.4107	-1.889	0.05905
8	8:54157071:A:G	54157071	G	ADD	1536	-10.97	5.805	-22.35	0.4107	-1.889	0.05905
8	8:54157217:G:A	54157217	A	ADD	1536	-10.97	5.805	-22.35	0.4107	-1.889	0.05905
8	8:54157725:C:T	54157725	T	ADD	1536	-10.97	5.805	-22.35	0.4107	-1.889	0.05905
8	8:54158047:C:T	54158047	T	ADD	1536	-10.97	5.805	-22.35	0.4107	-1.889	0.05905
8	8:54158099:A:G	54158099	G	ADD	1536	-10.97	5.805	-22.35	0.4107	-1.889	0.05905
8	8:54158144:T:G	54158144	G	ADD	1536	-10.97	5.805	-22.35	0.4107	-1.889	0.05905
8	8:54158187:G:T	54158187	T	ADD	1536	-10.97	5.805	-22.35	0.4107	-1.889	0.05905
8	8:54158221:C:T	54158221	T	ADD	1536	-10.97	5.805	-22.35	0.4107	-1.889	0.05905
8	8:54158240:A:G	54158240	G	ADD	1536	-10.97	5.805	-22.35	0.4107	-1.889	0.05905
8	8:54158536:A:G	54158536	G	ADD	1536	-10.97	5.805	-22.35	0.4107	-1.889	0.05905
8	8:54158580:T:C	54158580	C	ADD	1536	-10.97	5.805	-22.35	0.4107	-1.889	0.05905
8	8:54158840:C:T	54158840	T	ADD	1536	-10.97	5.805	-22.35	0.4107	-1.889	0.05905
8	8:54159075:T:G	54159075	G	ADD	1536	-10.97	5.805	-22.35	0.4107	-1.889	0.05905
8	8:54159592:G:C	54159592	C	ADD	1536	-10.97	5.805	-22.35	0.4107	-1.889	0.05905
8	8:54160174:G:C	54160174	C	ADD	1536	-10.97	5.805	-22.35	0.4107	-1.889	0.05905
8	8:54160265:A:C	54160265	C	ADD	1536	-10.97	5.805	-22.35	0.4107	-1.889	0.05905
8	8:54160428:A:G	54160428	G	ADD	1536	-10.97	5.805	-22.35	0.4107	-1.889	0.05905
8	8:54160450:C:T	54160450	T	ADD	1536	-10.97	5.805	-22.35	0.4107	-1.889	0.05905
10	10:124284772:G:A	124284772	A	ADD	1536	-10.13	5.362	-20.64	0.3791	-1.889	0.05905
14	14:36397302:G:A	36397302	A	ADD	1536	-9.539	5.049	-19.44	0.3569	-1.889	0.05905
14	14:36398650:C:G	36398650	G	ADD	1536	-9.539	5.049	-19.44	0.3569	-1.889	0.05905
16	16:7212889:C:A	7212889	A	ADD	1536	7.947	4.207	-0.2977	16.19	1.889	0.05905
16	16:7212945:C:G	7212945	G	ADD	1536	7.947	4.207	-0.2977	16.19	1.889	0.05905
16	16:7212955:A:C	7212955	C	ADD	1536	7.947	4.207	-0.2977	16.19	1.889	0.05905
16	16:7214964:A:G	7214964	G	ADD	1536	7.947	4.207	-0.2977	16.19	1.889	0.05905
16	16:7216110:A:G	7216110	G	ADD	1536	7.947	4.207	-0.2977	16.19	1.889	0.05905
3	3:32578461:T:C	32578461	C	ADD	1536	10.21	5.404	-0.3825	20.8	1.889	0.05906
3	3:32582168:C:T	32582168	T	ADD	1536	10.21	5.404	-0.3825	20.8	1.889	0.05906
3	3:37711134:A:G	37711134	G	ADD	1536	17.06	9.03	-0.6392	34.76	1.889	0.05906
6	6:111276255:C:T	111276255	T	ADD	1536	-8.194	4.337	-16.7	0.307	-1.889	0.05906
6	6:111276503:C:G	111276503	G	ADD	1536	-8.194	4.337	-16.7	0.307	-1.889	0.05906
6	6:111276985:G:A	111276985	A	ADD	1536	-8.194	4.337	-16.7	0.307	-1.889	0.05906
6	6:111277020:G:A	111277020	A	ADD	1536	-8.194	4.337	-16.7	0.307	-1.889	0.05906
6	6:111277212:G:A	111277212	A	ADD	1536	-8.194	4.337	-16.7	0.307	-1.889	0.05906
6	6:111277235:T:G	111277235	G	ADD	1536	-8.194	4.337	-16.7	0.307	-1.889	0.05906
6	6:111277439:A:G	111277439	G	ADD	1536	-8.194	4.337	-16.7	0.307	-1.889	0.05906
6	6:111277792:A:T	111277792	T	ADD	1536	-8.194	4.337	-16.7	0.307	-1.889	0.05906
6	6:111278480:C:T	111278480	T	ADD	1536	-8.194	4.337	-16.7	0.307	-1.889	0.05906
6	6:111278642:C:G	111278642	G	ADD	1536	-8.194	4.337	-16.7	0.307	-1.889	0.05906
6	6:111278649:T:A	111278649	A	ADD	1536	-8.194	4.337	-16.7	0.307	-1.889	0.05906
6	6:111278797:C:A	111278797	A	ADD	1536	-8.194	4.337	-16.7	0.307	-1.889	0.05906
6	6:111279005:C:A	111279005	A	ADD	1536	-8.194	4.337	-16.7	0.307	-1.889	0.05906
6	6:111279178:A:G	111279178	G	ADD	1536	-8.194	4.337	-16.7	0.307	-1.889	0.05906
6	6:111279183:C:T	111279183	T	ADD	1536	-8.194	4.337	-16.7	0.307	-1.889	0.05906
6	6:111279457:A:G	111279457	G	ADD	1536	-8.194	4.337	-16.7	0.307	-1.889	0.05906
6	6:111280134:A:G	111280134	G	ADD	1536	-8.194	4.337	-16.7	0.307	-1.889	0.05906
6	6:111280242:T:G	111280242	G	ADD	1536	-8.194	4.337	-16.7	0.307	-1.889	0.05906
13	13:106184595:G:T	106184595	T	ADD	1536	8.665	4.587	-0.3247	17.65	1.889	0.05906
20	20:51728600:C:T	51728600	T	ADD	1536	-13.87	7.34	-28.25	0.5194	-1.889	0.05906
22	22:17631893:T:C	17631893	C	ADD	1536	10.99	5.815	-0.4118	22.38	1.889	0.05906
1	1:14211032:T:G	14211032	G	ADD	1536	11.69	6.189	-0.4387	23.82	1.889	0.05907
1	1:35369014:T:A	35369014	A	ADD	1536	8.16	4.319	-0.3063	16.63	1.889	0.05907
7	7:591125:C:G	591125	C	ADD	1536	-8.043	4.258	-16.39	0.3018	-1.889	0.05907
9	9:129323721:T:C	129323721	C	ADD	1536	8.523	4.511	-0.3198	17.36	1.889	0.05907
3	3:1317289:T:C	1317289	C	ADD	1536	10.72	5.673	-0.4024	21.83	1.889	0.05908
3	3:103029695:C:A	103029695	A	ADD	1536	18.2	9.635	-0.6834	37.08	1.889	0.05908
4	4:102534541:C:G	102534541	G	ADD	1536	11.05	5.852	-0.4152	22.52	1.889	0.05908
4	4:102538770:C:T	102538770	T	ADD	1536	11.05	5.852	-0.4152	22.52	1.889	0.05908
6	6:93178019:A:G	93178019	G	ADD	1536	-8.22	4.352	-16.75	0.3088	-1.889	0.05908
6	6:93178566:T:A	93178566	A	ADD	1536	-8.22	4.352	-16.75	0.3088	-1.889	0.05908
6	6:93181882:A:G	93181882	G	ADD	1536	-8.22	4.352	-16.75	0.3088	-1.889	0.05908
1	1:237899259:A:G	237899259	G	ADD	1536	-16.6	8.786	-33.82	0.6242	-1.889	0.05909
2	2:56417529:G:A	56417529	A	ADD	1536	-8.783	4.65	-17.9	0.3303	-1.889	0.05909
2	2:56417921:A:C	56417921	C	ADD	1536	-8.783	4.65	-17.9	0.3303	-1.889	0.05909
5	5:150550471:T:C	150550471	C	ADD	1536	10.39	5.5	-0.3908	21.17	1.889	0.05909
11	11:4852715:A:G	4852715	G	ADD	1536	-11.82	6.255	-24.08	0.4442	-1.889	0.05909
13	13:20884905:A:G	20884905	A	ADD	1536	8.043	4.258	-0.3023	16.39	1.889	0.05909
13	13:69008191:A:G	69008191	G	ADD	1536	-11.16	5.909	-22.74	0.4196	-1.889	0.05909
13	13:69018987:G:C	69018987	C	ADD	1536	-11.16	5.909	-22.74	0.4196	-1.889	0.05909
13	13:69019308:T:C	69019308	C	ADD	1536	-11.16	5.909	-22.74	0.4196	-1.889	0.05909
2	2:46388802:G:A	46388802	A	ADD	1536	-13.39	7.09	-27.29	0.5039	-1.889	0.0591
2	2:46389548:G:A	46389548	A	ADD	1536	-13.39	7.09	-27.29	0.5039	-1.889	0.0591
2	2:46390802:A:G	46390802	G	ADD	1536	-13.39	7.09	-27.29	0.5039	-1.889	0.0591
2	2:46390988:A:G	46390988	G	ADD	1536	-13.39	7.09	-27.29	0.5039	-1.889	0.0591
2	2:46391611:T:C	46391611	C	ADD	1536	-13.39	7.09	-27.29	0.5039	-1.889	0.0591
2	2:46391990:G:A	46391990	A	ADD	1536	-13.39	7.09	-27.29	0.5039	-1.889	0.0591
2	2:46392715:G:T	46392715	T	ADD	1536	-13.39	7.09	-27.29	0.5039	-1.889	0.0591
8	8:72519174:A:C	72519174	C	ADD	1536	8.597	4.551	-0.3234	17.52	1.889	0.0591
9	9:19745800:A:G	19745800	G	ADD	1536	10.8	5.717	-0.4066	22	1.889	0.0591
16	16:30393660:G:A	30393660	G	ADD	1536	14.2	7.515	-0.5343	28.93	1.889	0.0591
2	2:202750977:C:T	202750977	T	ADD	1536	12.83	6.794	-0.4837	26.15	1.889	0.05911
3	3:30118293:G:C	30118293	C	ADD	1536	10.77	5.703	-0.4058	21.95	1.889	0.05911
3	3:104041705:A:C	104041705	A	ADD	1536	8.736	4.625	-0.3293	17.8	1.889	0.05911
5	5:56730500:G:A	56730500	A	ADD	1536	-8.827	4.673	-17.99	0.3327	-1.889	0.05911
5	5:77165430:A:G	77165430	G	ADD	1536	9.894	5.238	-0.373	20.16	1.889	0.05911
5	5:78619399:G:A	78619399	A	ADD	1536	-18.03	9.548	-36.75	0.6797	-1.889	0.05911
9	9:1723451:G:A	1723451	A	ADD	1536	-7.963	4.216	-16.23	0.3001	-1.889	0.05911
9	9:1725559:G:C	1725559	C	ADD	1536	-7.963	4.216	-16.23	0.3001	-1.889	0.05911
13	13:24634764:C:T	24634764	T	ADD	1536	17.76	9.401	-0.6693	36.18	1.889	0.05911
17	17:65011208:C:T	65011208	T	ADD	1536	-8.875	4.699	-18.08	0.3346	-1.889	0.05911
1	1:212692966:A:T	212692966	T	ADD	1536	-8.25	4.368	-16.81	0.3114	-1.889	0.05912
1	1:212693423:T:C	212693423	C	ADD	1536	-8.25	4.368	-16.81	0.3114	-1.889	0.05912
1	1:227587082:C:G	227587082	G	ADD	1536	8.367	4.43	-0.3157	17.05	1.889	0.05912
3	3:133702144:T:C	133702144	C	ADD	1536	10.98	5.814	-0.4144	22.37	1.889	0.05912
3	3:193424614:C:G	193424614	G	ADD	1536	-13.99	7.405	-28.5	0.5276	-1.889	0.05912
5	5:79811662:G:A	79811662	A	ADD	1536	-8.175	4.328	-16.66	0.3082	-1.889	0.05912
11	11:88565405:T:C	88565405	C	ADD	1536	10.86	5.751	-0.4098	22.13	1.889	0.05912
11	11:116866290:C:T	116866290	T	ADD	1536	-7.997	4.234	-16.3	0.3016	-1.889	0.05912
20	20:45176554:G:A	45176554	A	ADD	1536	-9.339	4.945	-19.03	0.3523	-1.889	0.05912
5	5:147779822:G:A	147779822	A	ADD	1536	10.19	5.397	-0.3849	20.77	1.889	0.05913
6	6:162049761:C:T	162049761	T	ADD	1536	-17.2	9.107	-35.05	0.6499	-1.889	0.05913
6	6:162050300:G:A	162050300	A	ADD	1536	-17.2	9.107	-35.05	0.6499	-1.889	0.05913
6	6:162050735:G:C	162050735	C	ADD	1536	-17.2	9.107	-35.05	0.6499	-1.889	0.05913
6	6:162051827:G:A	162051827	A	ADD	1536	-17.2	9.107	-35.05	0.6499	-1.889	0.05913
6	6:162051894:C:T	162051894	T	ADD	1536	-17.2	9.107	-35.05	0.6499	-1.889	0.05913
10	10:132627171:C:T	132627171	T	ADD	1536	11.24	5.954	-0.4248	22.91	1.889	0.05913
10	10:132629360:A:G	132629360	G	ADD	1536	11.24	5.954	-0.4248	22.91	1.889	0.05913
16	16:1522388:T:C	1522388	T	ADD	1536	-8.081	4.279	-16.47	0.3053	-1.889	0.05913
21	21:19186614:G:A	19186614	G	ADD	1536	10.46	5.538	-0.3951	21.31	1.889	0.05913
3	3:101445118:A:G	101445118	G	ADD	1536	-8.096	4.287	-16.5	0.306	-1.889	0.05914
7	7:13290030:A:G	13290030	G	ADD	1536	-10.77	5.701	-21.94	0.407	-1.889	0.05914
15	15:47883550:A:C	47883550	A	ADD	1536	-7.888	4.177	-16.07	0.2982	-1.889	0.05914
17	17:5401126:C:T	5401126	T	ADD	1536	12.51	6.625	-0.4731	25.5	1.889	0.05914
1	1:3047612:G:A	3047612	A	ADD	1536	9.137	4.838	-0.3459	18.62	1.888	0.05915
6	6:87301297:A:G	87301297	G	ADD	1536	8.94	4.734	-0.3383	18.22	1.889	0.05915
13	13:50198688:T:C	50198688	C	ADD	1536	8.134	4.307	-0.3079	16.58	1.888	0.05915
18	18:20402584:C:T	20402584	T	ADD	1536	15.29	8.095	-0.5783	31.15	1.889	0.05915
18	18:20412965:C:A	20412965	A	ADD	1536	15.29	8.095	-0.5783	31.15	1.889	0.05915
18	18:20420714:C:T	20420714	T	ADD	1536	15.29	8.095	-0.5783	31.15	1.889	0.05915
18	18:20421652:T:C	20421652	C	ADD	1536	15.29	8.095	-0.5783	31.15	1.889	0.05915
18	18:20432871:C:G	20432871	G	ADD	1536	15.29	8.095	-0.5783	31.15	1.889	0.05915
1	1:222071874:A:G	222071874	G	ADD	1536	-15.12	8.009	-30.82	0.573	-1.888	0.05916
3	3:33103007:G:A	33103007	A	ADD	1536	-8.566	4.536	-17.46	0.3246	-1.888	0.05916
3	3:33107518:T:C	33107518	C	ADD	1536	-8.566	4.536	-17.46	0.3246	-1.888	0.05916
8	8:17716504:C:G	17716504	G	ADD	1536	-8.164	4.323	-16.64	0.3094	-1.888	0.05916
11	11:45828693:G:A	45828693	A	ADD	1536	-17.07	9.039	-34.79	0.6466	-1.888	0.05916
11	11:62552865:G:A	62552865	A	ADD	1536	-11.58	6.134	-23.61	0.439	-1.888	0.05916
11	11:62567636:C:T	62567636	T	ADD	1536	-11.58	6.134	-23.61	0.439	-1.888	0.05916
2	2:240269751:T:C	240269751	C	ADD	1536	12.13	6.422	-0.4599	24.71	1.888	0.05917
2	2:240269758:G:A	240269758	A	ADD	1536	12.13	6.422	-0.4599	24.71	1.888	0.05917
6	6:28255277:C:T	28255277	T	ADD	1536	11.98	6.344	-0.4543	24.41	1.888	0.05917
8	8:4604908:C:G	4604908	G	ADD	1536	8.405	4.451	-0.3188	17.13	1.888	0.05917
8	8:4605319:C:T	4605319	T	ADD	1536	8.405	4.451	-0.3188	17.13	1.888	0.05917
8	8:4605488:C:G	4605488	G	ADD	1536	8.405	4.451	-0.3188	17.13	1.888	0.05917
8	8:4605590:C:T	4605590	T	ADD	1536	8.405	4.451	-0.3188	17.13	1.888	0.05917
8	8:4605662:C:T	4605662	T	ADD	1536	8.405	4.451	-0.3188	17.13	1.888	0.05917
8	8:4605810:C:T	4605810	T	ADD	1536	8.405	4.451	-0.3188	17.13	1.888	0.05917
8	8:4606082:G:A	4606082	A	ADD	1536	8.405	4.451	-0.3188	17.13	1.888	0.05917
8	8:4606316:G:C	4606316	C	ADD	1536	8.405	4.451	-0.3188	17.13	1.888	0.05917
8	8:4606341:G:A	4606341	A	ADD	1536	8.405	4.451	-0.3188	17.13	1.888	0.05917
11	11:10005872:A:C	10005872	C	ADD	1536	9.434	4.996	-0.358	19.23	1.888	0.05917
3	3:103713788:G:A	103713788	A	ADD	1536	13.16	6.968	-0.4994	26.81	1.888	0.05918
3	3:132510036:A:G	132510036	G	ADD	1536	15.56	8.243	-0.5908	31.72	1.888	0.05918
3	3:132511949:A:G	132511949	G	ADD	1536	15.56	8.243	-0.5908	31.72	1.888	0.05918
3	3:132512181:G:A	132512181	A	ADD	1536	15.56	8.243	-0.5908	31.72	1.888	0.05918
3	3:132515241:C:G	132515241	G	ADD	1536	15.56	8.243	-0.5908	31.72	1.888	0.05918
7	7:79030922:A:C	79030922	C	ADD	1536	8.149	4.316	-0.3093	16.61	1.888	0.05918
8	8:40705726:G:A	40705726	A	ADD	1536	15.69	8.311	-0.5959	31.98	1.888	0.05918
8	8:40707103:C:T	40707103	T	ADD	1536	15.69	8.311	-0.5959	31.98	1.888	0.05918
8	8:40709417:A:G	40709417	G	ADD	1536	15.69	8.311	-0.5959	31.98	1.888	0.05918
8	8:40709502:G:A	40709502	A	ADD	1536	15.69	8.311	-0.5959	31.98	1.888	0.05918
8	8:40710731:C:A	40710731	A	ADD	1536	15.69	8.311	-0.5959	31.98	1.888	0.05918
8	8:40713794:C:T	40713794	T	ADD	1536	15.69	8.311	-0.5959	31.98	1.888	0.05918
12	12:46522647:G:A	46522647	G	ADD	1536	-7.999	4.236	-16.3	0.3037	-1.888	0.05918
13	13:41565718:C:T	41565718	T	ADD	1536	8.657	4.585	-0.3287	17.64	1.888	0.05918
3	3:157098497:C:T	157098497	T	ADD	1536	-8.026	4.251	-16.36	0.3052	-1.888	0.05919
6	6:32402686:C:T	32402686	C	ADD	1536	-14.8	7.84	-30.17	0.5626	-1.888	0.05919
10	10:124299247:C:T	124299247	T	ADD	1536	-10.81	5.728	-22.04	0.4111	-1.888	0.05919
11	11:86415185:A:G	86415185	G	ADD	1536	-8.519	4.512	-17.36	0.3239	-1.888	0.05919
11	11:128502496:A:G	128502496	A	ADD	1536	-7.994	4.234	-16.29	0.3039	-1.888	0.05919
22	22:49066878:A:C	49066878	C	ADD	1536	-9.503	5.033	-19.37	0.3612	-1.888	0.05919
1	1:63815973:T:A	63815973	A	ADD	1536	-10.59	5.61	-21.59	0.4029	-1.888	0.0592
1	1:63818961:C:T	63818961	T	ADD	1536	-10.59	5.61	-21.59	0.4029	-1.888	0.0592
1	1:63820276:G:A	63820276	A	ADD	1536	-10.59	5.61	-21.59	0.4029	-1.888	0.0592
4	4:38183200:A:C	38183200	C	ADD	1536	16.52	8.748	-0.6283	33.66	1.888	0.0592
4	4:43082956:C:A	43082956	C	ADD	1536	16	8.474	-0.6086	32.61	1.888	0.0592
12	12:126915403:A:C	126915403	C	ADD	1536	8.871	4.698	-0.3375	18.08	1.888	0.0592
12	12:126918588:G:C	126918588	C	ADD	1536	8.871	4.698	-0.3375	18.08	1.888	0.0592
12	12:126920011:G:T	126920011	T	ADD	1536	8.871	4.698	-0.3375	18.08	1.888	0.0592
12	12:126920344:A:G	126920344	G	ADD	1536	8.871	4.698	-0.3375	18.08	1.888	0.0592
21	21:30975332:G:A	30975332	A	ADD	1536	9.42	4.989	-0.3583	19.2	1.888	0.0592
2	2:220311039:C:A	220311039	A	ADD	1536	-9.682	5.128	-19.73	0.3687	-1.888	0.05921
5	5:90198701:A:G	90198701	G	ADD	1536	-9.284	4.917	-18.92	0.3538	-1.888	0.05921
5	5:165293321:A:G	165293321	G	ADD	1536	8.086	4.283	-0.308	16.48	1.888	0.05921
8	8:117621419:G:A	117621419	A	ADD	1536	9.554	5.06	-0.3643	19.47	1.888	0.05922
8	8:117623723:G:A	117623723	A	ADD	1536	9.554	5.06	-0.3643	19.47	1.888	0.05922
13	13:32956283:G:A	32956283	A	ADD	1536	15.28	8.092	-0.5823	31.14	1.888	0.05922
2	2:214061022:C:T	214061022	T	ADD	1536	8.014	4.245	-0.3061	16.33	1.888	0.05923
2	2:214061367:A:C	214061367	C	ADD	1536	8.014	4.245	-0.3061	16.33	1.888	0.05923
3	3:14561374:T:C	14561374	C	ADD	1536	12.5	6.619	-0.4771	25.47	1.888	0.05923
4	4:23895341:G:A	23895341	A	ADD	1536	15.56	8.24	-0.5939	31.71	1.888	0.05923
9	9:118781688:A:G	118781688	A	ADD	1536	-10.64	5.636	-21.69	0.4061	-1.888	0.05923
4	4:71699351:T:A	71699351	A	ADD	1536	-11.24	5.952	-22.9	0.4295	-1.888	0.05924
4	4:71704006:G:A	71704006	A	ADD	1536	-11.24	5.952	-22.9	0.4295	-1.888	0.05924
4	4:71706710:G:A	71706710	A	ADD	1536	-11.24	5.952	-22.9	0.4295	-1.888	0.05924
6	6:30783274:A:C	30783274	A	ADD	1536	9.789	5.185	-0.374	19.95	1.888	0.05924
15	15:37190737:G:A	37190737	G	ADD	1536	14.67	7.771	-0.5605	29.9	1.888	0.05924
1	1:14684388:T:C	14684388	C	ADD	1536	-15.67	8.301	-31.94	0.5994	-1.888	0.05925
1	1:77900175:A:G	77900175	G	ADD	1536	11.06	5.861	-0.4231	22.55	1.888	0.05925
1	1:77900266:T:C	77900266	C	ADD	1536	11.06	5.861	-0.4231	22.55	1.888	0.05925
4	4:1095920:C:A	1095920	A	ADD	1536	8.418	4.459	-0.3219	17.16	1.888	0.05925
4	4:1097676:G:A	1097676	A	ADD	1536	8.418	4.459	-0.3219	17.16	1.888	0.05925
6	6:28323108:T:G	28323108	G	ADD	1536	11.74	6.217	-0.4488	23.92	1.888	0.05925
6	6:93142502:C:T	93142502	T	ADD	1536	8.802	4.663	-0.3367	17.94	1.888	0.05925
7	7:24959603:A:T	24959603	T	ADD	1536	8.634	4.574	-0.3302	17.6	1.888	0.05925
9	9:109065718:G:A	109065718	A	ADD	1536	-8.194	4.341	-16.7	0.3135	-1.888	0.05925
1	1:10932432:A:C	10932432	C	ADD	1536	-17.53	9.287	-35.73	0.6712	-1.888	0.05926
1	1:10932629:G:A	10932629	A	ADD	1536	-17.53	9.287	-35.73	0.6712	-1.888	0.05926
4	4:122441289:G:A	122441289	A	ADD	1536	14.65	7.761	-0.5608	29.86	1.888	0.05926
4	4:189419910:G:A	189419910	A	ADD	1536	10.55	5.591	-0.4041	21.51	1.888	0.05926
5	5:77172384:A:G	77172384	G	ADD	1536	9.217	4.883	-0.3531	18.79	1.888	0.05926
6	6:93129939:G:A	93129939	A	ADD	1536	8.784	4.654	-0.3365	17.91	1.888	0.05926
6	6:93131877:T:C	93131877	C	ADD	1536	8.784	4.654	-0.3365	17.91	1.888	0.05926
6	6:93134909:G:A	93134909	A	ADD	1536	8.784	4.654	-0.3365	17.91	1.888	0.05926
7	7:21500603:C:A	21500603	C	ADD	1536	8.232	4.361	-0.3152	16.78	1.888	0.05926
9	9:31098070:C:T	31098070	T	ADD	1536	-9.11	4.826	-18.57	0.3489	-1.888	0.05926
22	22:42488345:A:G	42488345	G	ADD	1536	10.79	5.716	-0.4131	21.99	1.888	0.05926
22	22:42488906:G:A	42488906	A	ADD	1536	10.79	5.716	-0.4131	21.99	1.888	0.05926
22	22:42489058:A:T	42489058	T	ADD	1536	10.79	5.716	-0.4131	21.99	1.888	0.05926
22	22:42491734:G:T	42491734	T	ADD	1536	10.79	5.716	-0.4131	21.99	1.888	0.05926
22	22:42492225:G:A	42492225	A	ADD	1536	10.79	5.716	-0.4131	21.99	1.888	0.05926
22	22:42493081:A:T	42493081	T	ADD	1536	10.79	5.716	-0.4131	21.99	1.888	0.05926
22	22:42493098:A:G	42493098	G	ADD	1536	10.79	5.716	-0.4131	21.99	1.888	0.05926
22	22:42493767:A:G	42493767	G	ADD	1536	10.79	5.716	-0.4131	21.99	1.888	0.05926
22	22:42494773:T:C	42494773	C	ADD	1536	10.79	5.716	-0.4131	21.99	1.888	0.05926
2	2:236188718:A:G	236188718	A	ADD	1536	-12.8	6.781	-26.09	0.4908	-1.888	0.05927
13	13:35875125:T:A	35875125	A	ADD	1536	9.614	5.093	-0.3684	19.6	1.888	0.05927
2	2:99384371:G:A	99384371	A	ADD	1536	-10.59	5.609	-21.58	0.4064	-1.888	0.05928
3	3:189661835:C:T	189661835	T	ADD	1536	-9.493	5.029	-19.35	0.3643	-1.888	0.05928
3	3:189663227:A:G	189663227	G	ADD	1536	-9.493	5.029	-19.35	0.3643	-1.888	0.05928
7	7:93983851:A:G	93983851	G	ADD	1536	8.283	4.388	-0.3177	16.88	1.888	0.05928
7	7:93984947:C:T	93984947	T	ADD	1536	8.283	4.388	-0.3177	16.88	1.888	0.05928
7	7:93987809:G:A	93987809	A	ADD	1536	8.283	4.388	-0.3177	16.88	1.888	0.05928
7	7:93988850:T:C	93988850	C	ADD	1536	8.283	4.388	-0.3177	16.88	1.888	0.05928
7	7:93989950:T:G	93989950	G	ADD	1536	8.283	4.388	-0.3177	16.88	1.888	0.05928
7	7:93995008:C:T	93995008	T	ADD	1536	8.283	4.388	-0.3177	16.88	1.888	0.05928
7	7:93997093:C:G	93997093	G	ADD	1536	8.283	4.388	-0.3177	16.88	1.888	0.05928
12	12:20088799:A:C	20088799	A	ADD	1536	-8.189	4.338	-16.69	0.3143	-1.888	0.05928
12	12:104333474:G:T	104333474	T	ADD	1536	-9.316	4.936	-18.99	0.3577	-1.887	0.05928
18	18:1628802:A:G	1628802	A	ADD	1536	7.915	4.194	-0.3039	16.13	1.887	0.05928
22	22:19967980:C:T	19967980	T	ADD	1536	9.986	5.291	-0.3833	20.36	1.888	0.05928
22	22:19969696:C:T	19969696	T	ADD	1536	9.986	5.291	-0.3833	20.36	1.888	0.05928
22	22:19971552:T:C	19971552	C	ADD	1536	9.986	5.291	-0.3833	20.36	1.888	0.05928
2	2:41179450:C:T	41179450	T	ADD	1536	-9.387	4.973	-19.13	0.3606	-1.887	0.05929
3	3:117606557:C:T	117606557	C	ADD	1536	8.705	4.612	-0.3344	17.74	1.887	0.05929
3	3:169101764:C:A	169101764	A	ADD	1536	11.93	6.32	-0.4585	24.32	1.887	0.05929
3	3:169102703:C:T	169102703	T	ADD	1536	11.93	6.32	-0.4585	24.32	1.887	0.05929
6	6:99435498:A:G	99435498	G	ADD	1536	8.943	4.738	-0.3436	18.23	1.887	0.05929
13	13:36340137:C:G	36340137	G	ADD	1536	-8.315	4.405	-16.95	0.3194	-1.887	0.05929
17	17:34172479:C:T	34172479	T	ADD	1536	-12.74	6.747	-25.96	0.4893	-1.887	0.05929
17	17:34174958:G:A	34174958	A	ADD	1536	-12.74	6.747	-25.96	0.4893	-1.887	0.05929
17	17:34175300:A:C	34175300	C	ADD	1536	-12.74	6.747	-25.96	0.4893	-1.887	0.05929
17	17:34176158:C:T	34176158	T	ADD	1536	-12.74	6.747	-25.96	0.4893	-1.887	0.05929
17	17:34181401:A:G	34181401	G	ADD	1536	-12.74	6.747	-25.96	0.4893	-1.887	0.05929
17	17:77377505:G:A	77377505	A	ADD	1536	-13.69	7.254	-27.91	0.5259	-1.887	0.05929
5	5:80253968:A:G	80253968	G	ADD	1536	7.854	4.161	-0.3021	16.01	1.887	0.0593
14	14:65293556:A:G	65293556	G	ADD	1536	-10.68	5.656	-21.76	0.4104	-1.887	0.0593
3	3:4044194:A:C	4044194	C	ADD	1536	16.61	8.8	-0.6396	33.86	1.887	0.05931
7	7:11766844:G:A	11766844	A	ADD	1536	-8.494	4.501	-17.32	0.3272	-1.887	0.05931
7	7:11766964:T:G	11766964	G	ADD	1536	-8.494	4.501	-17.32	0.3272	-1.887	0.05931
8	8:112925333:A:G	112925333	G	ADD	1536	9.063	4.802	-0.3489	18.48	1.887	0.05931
8	8:112943917:C:T	112943917	T	ADD	1536	9.063	4.802	-0.3489	18.48	1.887	0.05931
8	8:112953360:A:C	112953360	C	ADD	1536	9.063	4.802	-0.3489	18.48	1.887	0.05931
15	15:97793688:A:G	97793688	A	ADD	1536	8.025	4.252	-0.3089	16.36	1.887	0.05931
16	16:71357113:C:A	71357113	A	ADD	1536	-7.954	4.214	-16.21	0.3061	-1.887	0.05931
1	1:234751563:A:G	234751563	G	ADD	1536	-8.986	4.761	-18.32	0.3463	-1.887	0.05932
2	2:155626616:G:C	155626616	C	ADD	1536	9.781	5.183	-0.3768	19.94	1.887	0.05932
3	3:129504:G:A	129504	A	ADD	1536	-8.235	4.363	-16.79	0.3174	-1.887	0.05932
3	3:160398461:A:G	160398461	G	ADD	1536	-10.46	5.541	-21.32	0.4031	-1.887	0.05932
7	7:53161163:C:A	53161163	A	ADD	1536	-11.47	6.075	-23.37	0.4418	-1.887	0.05932
12	12:95981469:A:G	95981469	G	ADD	1536	-7.756	4.11	-15.81	0.299	-1.887	0.05932
19	19:45045758:T:G	45045758	G	ADD	1536	12.14	6.432	-0.4677	24.75	1.887	0.05932
3	3:110257:G:C	110257	C	ADD	1536	-8.199	4.345	-16.71	0.3163	-1.887	0.05933
3	3:142649110:C:G	142649110	G	ADD	1536	12.34	6.541	-0.4764	25.16	1.887	0.05933
3	3:189469946:A:C	189469946	C	ADD	1536	9.141	4.843	-0.3526	18.63	1.887	0.05933
5	5:147642796:C:T	147642796	T	ADD	1536	12.69	6.722	-0.4893	25.86	1.887	0.05933
8	8:16502187:G:T	16502187	T	ADD	1536	-8.54	4.525	-17.41	0.3294	-1.887	0.05933
8	8:16502401:G:A	16502401	A	ADD	1536	-8.54	4.525	-17.41	0.3294	-1.887	0.05933
16	16:58703776:G:C	58703776	C	ADD	1536	8.018	4.249	-0.3094	16.34	1.887	0.05933
20	20:21053868:C:T	21053868	T	ADD	1536	8.439	4.472	-0.3255	17.2	1.887	0.05933
20	20:21054511:G:T	21054511	T	ADD	1536	8.439	4.472	-0.3255	17.2	1.887	0.05933
20	20:21054519:T:G	21054519	G	ADD	1536	8.439	4.472	-0.3255	17.2	1.887	0.05933
20	20:21054791:G:T	21054791	T	ADD	1536	8.439	4.472	-0.3255	17.2	1.887	0.05933
20	20:21055113:A:G	21055113	G	ADD	1536	8.439	4.472	-0.3255	17.2	1.887	0.05933
20	20:21055354:C:T	21055354	T	ADD	1536	8.439	4.472	-0.3255	17.2	1.887	0.05933
20	20:21055462:G:A	21055462	A	ADD	1536	8.439	4.472	-0.3255	17.2	1.887	0.05933
20	20:21056600:G:A	21056600	A	ADD	1536	8.439	4.472	-0.3255	17.2	1.887	0.05933
7	7:24966590:G:A	24966590	G	ADD	1536	-12.95	6.863	-26.4	0.5	-1.887	0.05934
1	1:91572546:G:A	91572546	G	ADD	1536	12.74	6.754	-0.493	25.98	1.887	0.05935
2	2:15194559:A:G	15194559	G	ADD	1536	-13.82	7.324	-28.17	0.5346	-1.887	0.05935
5	5:147669995:C:T	147669995	T	ADD	1536	12.66	6.71	-0.4898	25.81	1.887	0.05935
5	5:147670924:G:T	147670924	T	ADD	1536	12.66	6.71	-0.4898	25.81	1.887	0.05935
7	7:88567043:A:G	88567043	G	ADD	1536	-12.97	6.876	-26.45	0.5015	-1.887	0.05935
7	7:104090417:A:G	104090417	G	ADD	1536	9.28	4.918	-0.3588	18.92	1.887	0.05935
11	11:116981580:A:G	116981580	A	ADD	1536	7.999	4.239	-0.3094	16.31	1.887	0.05935
12	12:27811224:A:G	27811224	A	ADD	1536	-11.83	6.269	-24.12	0.4572	-1.887	0.05935
2	2:192696403:A:G	192696403	G	ADD	1536	15.59	8.263	-0.6037	31.79	1.887	0.05936
3	3:176300122:C:T	176300122	T	ADD	1536	-16.01	8.482	-32.63	0.6198	-1.887	0.05936
4	4:17966746:T:C	17966746	C	ADD	1536	11.93	6.325	-0.4619	24.33	1.887	0.05936
5	5:163530578:G:A	163530578	G	ADD	1536	8.215	4.353	-0.318	16.75	1.887	0.05936
6	6:429457:G:A	429457	A	ADD	1536	8.971	4.754	-0.3472	18.29	1.887	0.05936
6	6:30357291:G:T	30357291	G	ADD	1536	-8.939	4.737	-18.22	0.3461	-1.887	0.05936
6	6:152353642:A:G	152353642	G	ADD	1536	8.221	4.357	-0.3182	16.76	1.887	0.05936
6	6:152353765:A:G	152353765	G	ADD	1536	8.221	4.357	-0.3182	16.76	1.887	0.05936
6	6:152354307:A:G	152354307	G	ADD	1536	8.221	4.357	-0.3182	16.76	1.887	0.05936
11	11:103499596:C:T	103499596	T	ADD	1536	13.72	7.273	-0.5313	27.98	1.887	0.05936
14	14:33871953:G:A	33871953	A	ADD	1536	11.84	6.275	-0.4581	24.14	1.887	0.05936
5	5:80668221:A:G	80668221	G	ADD	1536	-15.09	7.997	-30.76	0.5848	-1.887	0.05937
5	5:80668481:C:T	80668481	T	ADD	1536	-15.09	7.997	-30.76	0.5848	-1.887	0.05937
5	5:80670211:G:A	80670211	A	ADD	1536	-15.09	7.997	-30.76	0.5848	-1.887	0.05937
8	8:27057070:C:G	27057070	G	ADD	1536	-9.002	4.771	-18.35	0.3488	-1.887	0.05937
8	8:27057879:G:T	27057879	T	ADD	1536	-9.002	4.771	-18.35	0.3488	-1.887	0.05937
9	9:71885769:T:C	71885769	T	ADD	1536	-8.517	4.514	-17.36	0.3299	-1.887	0.05937
9	9:71886811:T:C	71886811	T	ADD	1536	-8.517	4.514	-17.36	0.3299	-1.887	0.05937
9	9:71887102:G:A	71887102	G	ADD	1536	-8.517	4.514	-17.36	0.3299	-1.887	0.05937
9	9:71887136:T:C	71887136	T	ADD	1536	-8.517	4.514	-17.36	0.3299	-1.887	0.05937
9	9:71887344:T:G	71887344	T	ADD	1536	-8.517	4.514	-17.36	0.3299	-1.887	0.05937
12	12:116051840:G:A	116051840	A	ADD	1536	-12.47	6.611	-25.43	0.4835	-1.887	0.05937
15	15:86732165:A:G	86732165	G	ADD	1536	-16.18	8.575	-32.99	0.6269	-1.887	0.05937
3	3:14557149:A:G	14557149	G	ADD	1536	12.26	6.498	-0.4754	25	1.887	0.05938
6	6:117768448:A:G	117768448	G	ADD	1536	-7.876	4.174	-16.06	0.3055	-1.887	0.05938
14	14:52561723:A:G	52561723	A	ADD	1536	7.803	4.136	-0.3026	15.91	1.887	0.05938
3	3:112665968:T:C	112665968	T	ADD	1536	8.448	4.478	-0.3282	17.23	1.887	0.05939
5	5:167281116:A:G	167281116	G	ADD	1536	-11.45	6.068	-23.34	0.4444	-1.887	0.05939
8	8:23401155:C:G	23401155	G	ADD	1536	-9.066	4.805	-18.48	0.3522	-1.887	0.05939
8	8:23401840:G:A	23401840	A	ADD	1536	-9.066	4.805	-18.48	0.3522	-1.887	0.05939
1	1:76557050:C:T	76557050	T	ADD	1536	13.2	6.998	-0.5132	26.92	1.887	0.0594
2	2:49523916:C:A	49523916	A	ADD	1536	9.055	4.799	-0.3518	18.46	1.887	0.0594
2	2:49524997:T:A	49524997	A	ADD	1536	9.055	4.799	-0.3518	18.46	1.887	0.0594
4	4:65908237:C:G	65908237	G	ADD	1536	8.938	4.737	-0.3474	18.22	1.887	0.0594
4	4:65909385:C:T	65909385	T	ADD	1536	8.938	4.737	-0.3474	18.22	1.887	0.0594
4	4:189942126:A:C	189942126	A	ADD	1536	8.878	4.706	-0.3452	18.1	1.887	0.0594
7	7:135429725:G:A	135429725	A	ADD	1536	10.94	5.798	-0.4253	22.3	1.887	0.0594
8	8:17713190:T:A	17713190	A	ADD	1536	-8.206	4.35	-16.73	0.319	-1.887	0.0594
9	9:125375760:A:G	125375760	G	ADD	1536	8.579	4.547	-0.3333	17.49	1.887	0.0594
20	20:21068388:C:A	21068388	A	ADD	1536	8.468	4.489	-0.3292	17.27	1.887	0.0594
20	20:21070047:G:T	21070047	T	ADD	1536	8.468	4.489	-0.3292	17.27	1.887	0.0594
4	4:129694008:G:A	129694008	A	ADD	1536	-9.675	5.128	-19.73	0.3765	-1.887	0.05941
6	6:30760454:G:T	30760454	T	ADD	1536	-8.479	4.495	-17.29	0.3299	-1.887	0.05941
6	6:37569093:C:T	37569093	T	ADD	1536	-15.34	8.131	-31.28	0.597	-1.887	0.05941
6	6:37569770:C:T	37569770	T	ADD	1536	-15.34	8.131	-31.28	0.597	-1.887	0.05941
6	6:99530312:C:A	99530312	A	ADD	1536	9.119	4.834	-0.3547	18.59	1.887	0.05941
6	6:99531774:T:C	99531774	C	ADD	1536	9.119	4.834	-0.3547	18.59	1.887	0.05941
6	6:99532265:G:A	99532265	A	ADD	1536	9.119	4.834	-0.3547	18.59	1.887	0.05941
8	8:78644605:G:A	78644605	G	ADD	1536	12.82	6.795	-0.4989	26.14	1.887	0.05941
9	9:83864825:G:T	83864825	T	ADD	1536	-9.183	4.868	-18.72	0.3574	-1.887	0.05941
13	13:22768194:T:C	22768194	T	ADD	1536	-8.352	4.427	-17.03	0.325	-1.887	0.05941
14	14:36393235:A:C	36393235	C	ADD	1536	-9.55	5.062	-19.47	0.3715	-1.887	0.05941
3	3:189586876:T:C	189586876	T	ADD	1536	8.08	4.283	-0.3148	16.47	1.886	0.05942
10	10:78117093:A:G	78117093	G	ADD	1536	-14.41	7.638	-29.38	0.5615	-1.886	0.05942
12	12:51661316:C:T	51661316	T	ADD	1536	-12.76	6.763	-26.01	0.4968	-1.887	0.05942
12	12:51663339:G:C	51663339	C	ADD	1536	-12.76	6.763	-26.01	0.4968	-1.887	0.05942
16	16:82842659:A:G	82842659	G	ADD	1536	-13.05	6.918	-26.61	0.5083	-1.886	0.05942
6	6:25781950:A:G	25781950	A	ADD	1536	-9.262	4.91	-18.88	0.3612	-1.886	0.05943
8	8:17744027:G:C	17744027	C	ADD	1536	14.08	7.465	-0.5491	28.71	1.886	0.05943
3	3:117557000:T:A	117557000	T	ADD	1536	8.729	4.628	-0.3406	17.8	1.886	0.05944
3	3:117557127:T:A	117557127	T	ADD	1536	8.729	4.628	-0.3406	17.8	1.886	0.05944
13	13:35925846:C:T	35925846	T	ADD	1536	9.641	5.111	-0.3761	19.66	1.886	0.05944
18	18:39077309:G:T	39077309	T	ADD	1536	-11.94	6.332	-24.35	0.4663	-1.886	0.05944
18	18:39077546:T:C	39077546	C	ADD	1536	-11.94	6.332	-24.35	0.4663	-1.886	0.05944
6	6:73980665:G:A	73980665	A	ADD	1536	-17.85	9.464	-36.4	0.6974	-1.886	0.05945
12	12:38633860:A:T	38633860	T	ADD	1536	-11.33	6.009	-23.11	0.4428	-1.886	0.05945
12	12:38657758:G:A	38657758	A	ADD	1536	-11.33	6.009	-23.11	0.4428	-1.886	0.05945
3	3:21879637:T:G	21879637	G	ADD	1536	9.747	5.168	-0.3811	19.88	1.886	0.05946
5	5:101207434:A:G	101207434	G	ADD	1536	-8.053	4.269	-16.42	0.3151	-1.886	0.05946
8	8:94266926:T:A	94266926	A	ADD	1536	-13.51	7.161	-27.54	0.5283	-1.886	0.05946
8	8:94269189:G:C	94269189	C	ADD	1536	-13.51	7.161	-27.54	0.5283	-1.886	0.05946
8	8:94270627:C:T	94270627	T	ADD	1536	-13.51	7.161	-27.54	0.5283	-1.886	0.05946
12	12:81157454:C:T	81157454	T	ADD	1536	-9.967	5.284	-20.32	0.3899	-1.886	0.05946
12	12:101093560:C:T	101093560	T	ADD	1536	-8.463	4.487	-17.26	0.3309	-1.886	0.05946
17	17:15145822:A:G	15145822	G	ADD	1536	17.31	9.175	-0.6771	35.29	1.886	0.05946
2	2:12964497:A:G	12964497	A	ADD	1536	12.3	6.52	-0.4817	25.08	1.886	0.05947
2	2:206418600:A:G	206418600	G	ADD	1536	-8.147	4.319	-16.61	0.319	-1.886	0.05947
3	3:30690911:A:G	30690911	G	ADD	1536	11.19	5.934	-0.4381	22.82	1.886	0.05947
3	3:176284361:A:T	176284361	T	ADD	1536	-16.03	8.501	-32.69	0.6276	-1.886	0.05947
3	3:176284544:G:A	176284544	A	ADD	1536	-16.03	8.501	-32.69	0.6276	-1.886	0.05947
3	3:176285219:G:A	176285219	A	ADD	1536	-16.03	8.501	-32.69	0.6276	-1.886	0.05947
3	3:176286138:C:T	176286138	T	ADD	1536	-16.03	8.501	-32.69	0.6276	-1.886	0.05947
3	3:176291309:T:A	176291309	A	ADD	1536	-16.03	8.501	-32.69	0.6276	-1.886	0.05947
5	5:178428872:C:A	178428872	C	ADD	1536	-14.73	7.81	-30.04	0.577	-1.886	0.05947
15	15:84267587:T:G	84267587	G	ADD	1536	-14.48	7.679	-29.53	0.5668	-1.886	0.05947
2	2:28782985:T:G	28782985	T	ADD	1536	7.985	4.234	-0.3129	16.28	1.886	0.05948
9	9:28752192:C:T	28752192	T	ADD	1536	10.68	5.665	-0.4189	21.79	1.886	0.05948
17	17:16894264:A:C	16894264	C	ADD	1536	-10.33	5.475	-21.06	0.4047	-1.886	0.05948
18	18:70555287:C:T	70555287	T	ADD	1536	10.95	5.807	-0.4292	22.34	1.886	0.05948
2	2:173538547:A:G	173538547	A	ADD	1536	8.146	4.319	-0.3196	16.61	1.886	0.05949
2	2:179169406:G:A	179169406	A	ADD	1536	10.45	5.539	-0.41	21.3	1.886	0.05949
4	4:88791618:T:G	88791618	T	ADD	1536	8.02	4.252	-0.3146	16.35	1.886	0.05949
6	6:12099889:A:G	12099889	G	ADD	1536	9.407	4.988	-0.3691	19.18	1.886	0.05949
8	8:144990528:A:G	144990528	G	ADD	1536	10.87	5.762	-0.4263	22.16	1.886	0.05949
9	9:21816528:A:G	21816528	G	ADD	1536	-8.131	4.311	-16.58	0.3191	-1.886	0.05949
10	10:2484258:T:C	2484258	C	ADD	1536	-8.497	4.505	-17.33	0.3334	-1.886	0.05949
10	10:2488463:G:A	2488463	A	ADD	1536	-8.497	4.505	-17.33	0.3334	-1.886	0.05949
18	18:711017:G:A	711017	A	ADD	1536	9.436	5.003	-0.3703	19.24	1.886	0.05949
20	20:20557546:A:G	20557546	G	ADD	1536	11.43	6.062	-0.4486	23.31	1.886	0.05949
4	4:43224706:T:C	43224706	C	ADD	1536	-9.013	4.779	-18.38	0.3538	-1.886	0.0595
5	5:121182663:A:G	121182663	G	ADD	1536	15.23	8.075	-0.598	31.06	1.886	0.0595
5	5:121187325:T:G	121187325	G	ADD	1536	15.23	8.075	-0.598	31.06	1.886	0.0595
13	13:96239805:G:A	96239805	A	ADD	1536	-11.73	6.222	-23.93	0.4609	-1.886	0.0595
22	22:48324344:T:C	48324344	C	ADD	1536	-16.63	8.817	-33.91	0.6529	-1.886	0.0595
2	2:71427348:A:C	71427348	C	ADD	1536	-8.982	4.763	-18.32	0.353	-1.886	0.05951
2	2:71427774:C:G	71427774	G	ADD	1536	-8.982	4.763	-18.32	0.353	-1.886	0.05951
5	5:119637237:A:G	119637237	G	ADD	1536	-12.08	6.408	-24.64	0.4751	-1.886	0.05951
5	5:168532467:A:G	168532467	G	ADD	1536	-11.99	6.361	-24.46	0.4717	-1.886	0.05951
6	6:54211006:A:G	54211006	G	ADD	1536	17.35	9.201	-0.682	35.38	1.886	0.05951
6	6:54213005:G:A	54213005	A	ADD	1536	17.35	9.201	-0.682	35.38	1.886	0.05951
8	8:105226968:C:T	105226968	T	ADD	1536	7.938	4.209	-0.312	16.19	1.886	0.05951
17	17:43079877:C:G	43079877	G	ADD	1536	12.3	6.524	-0.4838	25.09	1.886	0.05951
4	4:183591332:A:G	183591332	G	ADD	1536	8.39	4.449	-0.3301	17.11	1.886	0.05952
10	10:68193271:A:G	68193271	G	ADD	1536	8.507	4.511	-0.3347	17.35	1.886	0.05952
10	10:68193381:A:G	68193381	G	ADD	1536	8.507	4.511	-0.3347	17.35	1.886	0.05952
10	10:68193705:G:A	68193705	A	ADD	1536	8.507	4.511	-0.3347	17.35	1.886	0.05952
10	10:68194026:A:G	68194026	G	ADD	1536	8.507	4.511	-0.3347	17.35	1.886	0.05952
10	10:68194098:C:T	68194098	T	ADD	1536	8.507	4.511	-0.3347	17.35	1.886	0.05952
10	10:68194377:C:T	68194377	T	ADD	1536	8.507	4.511	-0.3347	17.35	1.886	0.05952
10	10:68194439:T:C	68194439	C	ADD	1536	8.507	4.511	-0.3347	17.35	1.886	0.05952
10	10:68194547:T:A	68194547	A	ADD	1536	8.507	4.511	-0.3347	17.35	1.886	0.05952
10	10:68194980:A:T	68194980	T	ADD	1536	8.507	4.511	-0.3347	17.35	1.886	0.05952
10	10:68195471:C:T	68195471	T	ADD	1536	8.507	4.511	-0.3347	17.35	1.886	0.05952
10	10:68195854:T:G	68195854	G	ADD	1536	8.507	4.511	-0.3347	17.35	1.886	0.05952
10	10:68195930:T:C	68195930	C	ADD	1536	8.507	4.511	-0.3347	17.35	1.886	0.05952
10	10:68196130:C:T	68196130	T	ADD	1536	8.507	4.511	-0.3347	17.35	1.886	0.05952
10	10:68197396:G:C	68197396	C	ADD	1536	8.507	4.511	-0.3347	17.35	1.886	0.05952
10	10:68197445:C:T	68197445	T	ADD	1536	8.507	4.511	-0.3347	17.35	1.886	0.05952
10	10:68198506:A:G	68198506	G	ADD	1536	8.507	4.511	-0.3347	17.35	1.886	0.05952
10	10:68198763:A:G	68198763	G	ADD	1536	8.507	4.511	-0.3347	17.35	1.886	0.05952
10	10:68198845:A:G	68198845	G	ADD	1536	8.507	4.511	-0.3347	17.35	1.886	0.05952
10	10:68199048:T:G	68199048	G	ADD	1536	8.507	4.511	-0.3347	17.35	1.886	0.05952
10	10:68199219:C:T	68199219	T	ADD	1536	8.507	4.511	-0.3347	17.35	1.886	0.05952
10	10:68199741:A:C	68199741	C	ADD	1536	8.507	4.511	-0.3347	17.35	1.886	0.05952
10	10:68200177:A:G	68200177	G	ADD	1536	8.507	4.511	-0.3347	17.35	1.886	0.05952
10	10:68200296:C:T	68200296	T	ADD	1536	8.507	4.511	-0.3347	17.35	1.886	0.05952
10	10:68200506:G:T	68200506	T	ADD	1536	8.507	4.511	-0.3347	17.35	1.886	0.05952
10	10:68200556:G:A	68200556	A	ADD	1536	8.507	4.511	-0.3347	17.35	1.886	0.05952
10	10:68201172:T:C	68201172	C	ADD	1536	8.507	4.511	-0.3347	17.35	1.886	0.05952
10	10:68201653:G:T	68201653	T	ADD	1536	8.507	4.511	-0.3347	17.35	1.886	0.05952
10	10:68201756:A:G	68201756	G	ADD	1536	8.507	4.511	-0.3347	17.35	1.886	0.05952
10	10:68202105:A:C	68202105	C	ADD	1536	8.507	4.511	-0.3347	17.35	1.886	0.05952
10	10:68202133:A:C	68202133	C	ADD	1536	8.507	4.511	-0.3347	17.35	1.886	0.05952
10	10:68202611:T:C	68202611	C	ADD	1536	8.507	4.511	-0.3347	17.35	1.886	0.05952
10	10:68202656:C:T	68202656	T	ADD	1536	8.507	4.511	-0.3347	17.35	1.886	0.05952
10	10:68202855:G:C	68202855	C	ADD	1536	8.507	4.511	-0.3347	17.35	1.886	0.05952
10	10:68203343:A:C	68203343	C	ADD	1536	8.507	4.511	-0.3347	17.35	1.886	0.05952
10	10:68203345:A:T	68203345	T	ADD	1536	8.507	4.511	-0.3347	17.35	1.886	0.05952
10	10:68203437:G:A	68203437	A	ADD	1536	8.507	4.511	-0.3347	17.35	1.886	0.05952
10	10:68203467:A:C	68203467	C	ADD	1536	8.507	4.511	-0.3347	17.35	1.886	0.05952
10	10:68203502:A:G	68203502	G	ADD	1536	8.507	4.511	-0.3347	17.35	1.886	0.05952
10	10:68203618:A:G	68203618	G	ADD	1536	8.507	4.511	-0.3347	17.35	1.886	0.05952
10	10:68204062:G:A	68204062	A	ADD	1536	8.507	4.511	-0.3347	17.35	1.886	0.05952
10	10:68204828:A:G	68204828	G	ADD	1536	8.507	4.511	-0.3347	17.35	1.886	0.05952
10	10:68205315:T:C	68205315	C	ADD	1536	8.507	4.511	-0.3347	17.35	1.886	0.05952
10	10:68205689:G:A	68205689	A	ADD	1536	8.507	4.511	-0.3347	17.35	1.886	0.05952
10	10:68205746:G:C	68205746	C	ADD	1536	8.507	4.511	-0.3347	17.35	1.886	0.05952
10	10:68207090:G:T	68207090	T	ADD	1536	8.507	4.511	-0.3347	17.35	1.886	0.05952
10	10:68207943:T:C	68207943	C	ADD	1536	8.507	4.511	-0.3347	17.35	1.886	0.05952
10	10:68208954:C:G	68208954	G	ADD	1536	8.507	4.511	-0.3347	17.35	1.886	0.05952
10	10:68208958:G:T	68208958	T	ADD	1536	8.507	4.511	-0.3347	17.35	1.886	0.05952
10	10:68209066:C:T	68209066	T	ADD	1536	8.507	4.511	-0.3347	17.35	1.886	0.05952
10	10:68209607:T:C	68209607	C	ADD	1536	8.507	4.511	-0.3347	17.35	1.886	0.05952
10	10:68209972:A:G	68209972	G	ADD	1536	8.507	4.511	-0.3347	17.35	1.886	0.05952
10	10:68210089:G:T	68210089	T	ADD	1536	8.507	4.511	-0.3347	17.35	1.886	0.05952
10	10:68210422:G:A	68210422	A	ADD	1536	8.507	4.511	-0.3347	17.35	1.886	0.05952
10	10:68210594:C:T	68210594	T	ADD	1536	8.507	4.511	-0.3347	17.35	1.886	0.05952
10	10:68210892:G:A	68210892	A	ADD	1536	8.507	4.511	-0.3347	17.35	1.886	0.05952
10	10:68210956:T:G	68210956	G	ADD	1536	8.507	4.511	-0.3347	17.35	1.886	0.05952
10	10:68211490:T:C	68211490	C	ADD	1536	8.507	4.511	-0.3347	17.35	1.886	0.05952
10	10:68212011:G:A	68212011	A	ADD	1536	8.507	4.511	-0.3347	17.35	1.886	0.05952
10	10:68212225:A:T	68212225	T	ADD	1536	8.507	4.511	-0.3347	17.35	1.886	0.05952
10	10:68212263:C:T	68212263	T	ADD	1536	8.507	4.511	-0.3347	17.35	1.886	0.05952
10	10:68212466:T:C	68212466	C	ADD	1536	8.507	4.511	-0.3347	17.35	1.886	0.05952
10	10:68212907:A:G	68212907	G	ADD	1536	8.507	4.511	-0.3347	17.35	1.886	0.05952
10	10:68213916:G:A	68213916	A	ADD	1536	8.507	4.511	-0.3347	17.35	1.886	0.05952
10	10:68214473:T:A	68214473	A	ADD	1536	8.507	4.511	-0.3347	17.35	1.886	0.05952
10	10:68214828:T:G	68214828	G	ADD	1536	8.507	4.511	-0.3347	17.35	1.886	0.05952
19	19:16008643:G:A	16008643	A	ADD	1536	11.37	6.031	-0.4476	23.19	1.886	0.05952
19	19:16010951:G:T	16010951	T	ADD	1536	11.37	6.031	-0.4476	23.19	1.886	0.05952
19	19:16011073:G:A	16011073	A	ADD	1536	11.37	6.031	-0.4476	23.19	1.886	0.05952
19	19:16011763:C:G	16011763	G	ADD	1536	11.37	6.031	-0.4476	23.19	1.886	0.05952
19	19:16013815:G:A	16013815	A	ADD	1536	11.37	6.031	-0.4476	23.19	1.886	0.05952
3	3:29650989:C:A	29650989	A	ADD	1536	8.508	4.512	-0.3353	17.35	1.886	0.05953
6	6:12171785:G:A	12171785	A	ADD	1536	9.562	5.071	-0.3766	19.5	1.886	0.05953
14	14:22571660:T:G	22571660	T	ADD	1536	-7.983	4.234	-16.28	0.3147	-1.886	0.05953
1	1:18425954:T:C	18425954	C	ADD	1536	-11.94	6.332	-24.35	0.4708	-1.886	0.05954
1	1:112033285:G:C	112033285	C	ADD	1536	8.772	4.652	-0.3459	17.89	1.886	0.05954
5	5:79987839:G:T	79987839	T	ADD	1536	7.947	4.215	-0.3136	16.21	1.886	0.05954
10	10:119923839:C:T	119923839	T	ADD	1536	-11.64	6.172	-23.73	0.4589	-1.886	0.05954
18	18:39081614:C:T	39081614	T	ADD	1536	-11.93	6.328	-24.33	0.4708	-1.886	0.05954
18	18:39081778:T:G	39081778	G	ADD	1536	-11.93	6.328	-24.33	0.4708	-1.886	0.05954
18	18:39084066:G:A	39084066	A	ADD	1536	-11.93	6.328	-24.33	0.4708	-1.886	0.05954
18	18:39095154:A:T	39095154	T	ADD	1536	-11.93	6.328	-24.33	0.4708	-1.886	0.05954
18	18:39098468:C:G	39098468	G	ADD	1536	-11.93	6.328	-24.33	0.4708	-1.886	0.05954
18	18:39102900:T:C	39102900	C	ADD	1536	-11.93	6.328	-24.33	0.4708	-1.886	0.05954
1	1:36563777:G:A	36563777	A	ADD	1536	-9.549	5.064	-19.48	0.3769	-1.886	0.05955
5	5:165851505:A:C	165851505	C	ADD	1536	12.98	6.884	-0.5125	26.47	1.886	0.05955
6	6:85723763:G:A	85723763	A	ADD	1536	-8.183	4.34	-16.69	0.3232	-1.885	0.05955
13	13:44473951:A:G	44473951	A	ADD	1536	9.196	4.877	-0.363	18.75	1.886	0.05955
2	2:202451984:G:A	202451984	G	ADD	1536	17.56	9.314	-0.6944	35.82	1.885	0.05956
2	2:233744021:G:A	233744021	A	ADD	1536	-8.196	4.347	-16.72	0.3239	-1.885	0.05956
12	12:5737851:T:C	5737851	T	ADD	1536	8.034	4.261	-0.3175	16.39	1.885	0.05956
16	16:78579754:A:G	78579754	G	ADD	1536	16.3	8.644	-0.6441	33.24	1.885	0.05956
10	10:127913568:G:A	127913568	A	ADD	1536	9.59	5.087	-0.3794	19.56	1.885	0.05957
11	11:79994214:G:A	79994214	G	ADD	1536	-7.936	4.209	-16.19	0.314	-1.885	0.05957
11	11:126941109:C:T	126941109	T	ADD	1536	8.371	4.44	-0.3314	17.07	1.885	0.05957
14	14:37317122:A:G	37317122	G	ADD	1536	-9.144	4.85	-18.65	0.3619	-1.885	0.05957
18	18:47261438:G:A	47261438	A	ADD	1536	8.056	4.273	-0.3188	16.43	1.885	0.05957
3	3:10300031:G:T	10300031	T	ADD	1536	-9.38	4.976	-19.13	0.3715	-1.885	0.05958
3	3:55077562:C:G	55077562	G	ADD	1536	-8.093	4.293	-16.51	0.3206	-1.885	0.05958
3	3:94009769:G:C	94009769	C	ADD	1536	-14.47	7.676	-29.52	0.5731	-1.885	0.05958
3	3:94023747:C:T	94023747	T	ADD	1536	-14.47	7.676	-29.52	0.5731	-1.885	0.05958
3	3:94023950:G:T	94023950	T	ADD	1536	-14.47	7.676	-29.52	0.5731	-1.885	0.05958
3	3:94027941:C:A	94027941	A	ADD	1536	-14.47	7.676	-29.52	0.5731	-1.885	0.05958
3	3:94040456:A:G	94040456	G	ADD	1536	-14.47	7.676	-29.52	0.5731	-1.885	0.05958
3	3:94040763:T:C	94040763	C	ADD	1536	-14.47	7.676	-29.52	0.5731	-1.885	0.05958
7	7:124322409:A:G	124322409	G	ADD	1536	-7.903	4.192	-16.12	0.3129	-1.885	0.05958
8	8:79790036:A:G	79790036	G	ADD	1536	-16.78	8.899	-34.22	0.6645	-1.885	0.05958
11	11:10202931:A:G	10202931	G	ADD	1536	9.299	4.933	-0.3683	18.97	1.885	0.05958
12	12:96271428:T:C	96271428	T	ADD	1536	-8.792	4.663	-17.93	0.3482	-1.885	0.05958
20	20:16238739:C:T	16238739	T	ADD	1536	-8.298	4.402	-16.92	0.3287	-1.885	0.05958
5	5:110443447:T:G	110443447	G	ADD	1536	8.332	4.42	-0.3305	16.99	1.885	0.05959
9	9:93393384:G:A	93393384	A	ADD	1536	-16.01	8.493	-32.66	0.6346	-1.885	0.05959
12	12:27641784:C:T	27641784	T	ADD	1536	-9.232	4.897	-18.83	0.366	-1.885	0.05959
12	12:27642394:A:G	27642394	G	ADD	1536	-9.232	4.897	-18.83	0.366	-1.885	0.05959
12	12:27643239:C:T	27643239	T	ADD	1536	-9.232	4.897	-18.83	0.366	-1.885	0.05959
12	12:27645001:T:C	27645001	C	ADD	1536	-9.232	4.897	-18.83	0.366	-1.885	0.05959
15	15:47783254:C:G	47783254	G	ADD	1536	8.549	4.535	-0.3389	17.44	1.885	0.05959
15	15:47787448:G:A	47787448	A	ADD	1536	8.549	4.535	-0.3389	17.44	1.885	0.05959
16	16:54550169:A:G	54550169	A	ADD	1536	-8.283	4.394	-16.89	0.3285	-1.885	0.05959
17	17:464832:G:A	464832	A	ADD	1536	-9.769	5.182	-19.92	0.3873	-1.885	0.05959
17	17:472173:C:T	472173	T	ADD	1536	-9.769	5.182	-19.92	0.3873	-1.885	0.05959
17	17:472610:T:C	472610	C	ADD	1536	-9.769	5.182	-19.92	0.3873	-1.885	0.05959
17	17:474394:A:G	474394	G	ADD	1536	-9.769	5.182	-19.92	0.3873	-1.885	0.05959
22	22:26234772:C:T	26234772	T	ADD	1536	-12.93	6.856	-26.36	0.5125	-1.885	0.05959
22	22:26236285:G:A	26236285	A	ADD	1536	-12.93	6.856	-26.36	0.5125	-1.885	0.05959
6	6:31265752:T:C	31265752	C	ADD	1536	-27.91	14.8	-56.93	1.108	-1.885	0.0596
6	6:31266090:G:A	31266090	A	ADD	1536	-27.91	14.8	-56.93	1.108	-1.885	0.0596
6	6:31267117:A:G	31267117	G	ADD	1536	-27.91	14.8	-56.93	1.108	-1.885	0.0596
8	8:1123171:C:T	1123171	T	ADD	1536	-11.47	6.084	-23.39	0.4552	-1.885	0.0596
9	9:110972062:G:C	110972062	C	ADD	1536	7.837	4.157	-0.311	15.98	1.885	0.0596
9	9:110975463:G:T	110975463	T	ADD	1536	7.837	4.157	-0.311	15.98	1.885	0.0596
14	14:78887870:G:C	78887870	C	ADD	1536	-8.297	4.401	-16.92	0.3292	-1.885	0.0596
2	2:26003230:A:G	26003230	G	ADD	1536	-14.59	7.738	-29.75	0.5797	-1.885	0.05961
11	11:59863104:A:G	59863104	G	ADD	1536	-10.47	5.556	-21.36	0.416	-1.885	0.05961
13	13:69370782:A:T	69370782	A	ADD	1536	-10.43	5.533	-21.27	0.4143	-1.885	0.05961
13	13:69371631:C:T	69371631	C	ADD	1536	-10.43	5.533	-21.27	0.4143	-1.885	0.05961
13	13:69372319:G:A	69372319	G	ADD	1536	-10.43	5.533	-21.27	0.4143	-1.885	0.05961
13	13:69375633:C:T	69375633	C	ADD	1536	-10.43	5.533	-21.27	0.4143	-1.885	0.05961
14	14:52410961:A:G	52410961	G	ADD	1536	-8.118	4.306	-16.56	0.3226	-1.885	0.05961
15	15:47563699:T:C	47563699	C	ADD	1536	9.509	5.044	-0.3776	19.39	1.885	0.05961
15	15:47569588:G:T	47569588	T	ADD	1536	9.509	5.044	-0.3776	19.39	1.885	0.05961
5	5:107971273:A:T	107971273	T	ADD	1536	12.24	6.493	-0.4869	24.97	1.885	0.05962
17	17:12532151:A:G	12532151	A	ADD	1536	-9.001	4.775	-18.36	0.3579	-1.885	0.05962
2	2:78893245:A:C	78893245	C	ADD	1536	-7.963	4.225	-16.24	0.3169	-1.885	0.05963
17	17:72415899:G:A	72415899	A	ADD	1536	14.82	7.86	-0.59	30.22	1.885	0.05963
20	20:45469090:A:G	45469090	A	ADD	1536	7.996	4.242	-0.3184	16.31	1.885	0.05963
6	6:22744445:C:A	22744445	A	ADD	1536	-8.3	4.404	-16.93	0.3309	-1.885	0.05964
9	9:129326047:G:A	129326047	A	ADD	1536	8.577	4.55	-0.3418	17.5	1.885	0.05964
12	12:107559288:G:C	107559288	C	ADD	1536	8.721	4.627	-0.3479	17.79	1.885	0.05965
2	2:12310905:T:G	12310905	T	ADD	1536	-8.11	4.303	-16.54	0.3238	-1.885	0.05966
2	2:77699246:G:A	77699246	G	ADD	1536	-10.53	5.588	-21.49	0.4208	-1.885	0.05966
5	5:90187150:A:C	90187150	C	ADD	1536	-9.268	4.917	-18.91	0.3701	-1.885	0.05966
7	7:43219705:C:A	43219705	A	ADD	1536	-7.797	4.137	-15.91	0.3114	-1.885	0.05966
8	8:17879028:T:G	17879028	G	ADD	1536	8.226	4.365	-0.3286	16.78	1.885	0.05966
12	12:95984983:T:A	95984983	T	ADD	1536	-7.743	4.108	-15.79	0.3091	-1.885	0.05966
12	12:95985205:A:G	95985205	A	ADD	1536	-7.743	4.108	-15.79	0.3091	-1.885	0.05966
18	18:1636187:T:G	1636187	T	ADD	1536	7.88	4.181	-0.3147	16.07	1.885	0.05966
1	1:74726378:A:G	74726378	G	ADD	1536	15.94	8.46	-0.6371	32.52	1.885	0.05967
1	1:99276547:T:C	99276547	T	ADD	1536	-10.15	5.388	-20.71	0.4061	-1.885	0.05967
1	1:240693366:A:C	240693366	C	ADD	1536	-15.18	8.055	-30.97	0.6066	-1.885	0.05967
6	6:39440732:A:G	39440732	G	ADD	1536	-8.835	4.688	-18.02	0.3533	-1.885	0.05967
18	18:1586539:G:A	1586539	A	ADD	1536	-7.86	4.171	-16.03	0.3141	-1.885	0.05967
1	1:76565195:C:T	76565195	T	ADD	1536	13.43	7.124	-0.5374	27.39	1.885	0.05968
3	3:132553758:G:T	132553758	G	ADD	1536	-7.936	4.211	-16.19	0.3177	-1.885	0.05968
3	3:132554001:T:C	132554001	T	ADD	1536	-7.936	4.211	-16.19	0.3177	-1.885	0.05968
3	3:132554111:G:A	132554111	G	ADD	1536	-7.936	4.211	-16.19	0.3177	-1.885	0.05968
3	3:132554458:T:C	132554458	T	ADD	1536	-7.936	4.211	-16.19	0.3177	-1.885	0.05968
6	6:132351866:G:A	132351866	A	ADD	1536	-9.745	5.171	-19.88	0.3898	-1.885	0.05968
10	10:29173102:G:A	29173102	G	ADD	1536	-8.579	4.552	-17.5	0.3432	-1.885	0.05968
10	10:101838680:G:A	101838680	A	ADD	1536	8.919	4.733	-0.3567	18.19	1.885	0.05968
10	10:101839838:A:G	101839838	G	ADD	1536	8.919	4.733	-0.3567	18.19	1.885	0.05968
10	10:101847963:G:A	101847963	A	ADD	1536	8.919	4.733	-0.3567	18.19	1.885	0.05968
10	10:101856639:A:T	101856639	T	ADD	1536	8.919	4.733	-0.3567	18.19	1.885	0.05968
11	11:117042816:T:A	117042816	A	ADD	1536	-7.988	4.239	-16.3	0.3195	-1.885	0.05968
14	14:89659481:A:C	89659481	C	ADD	1536	15.3	8.116	-0.612	31.2	1.885	0.05968
16	16:62518621:G:A	62518621	A	ADD	1536	10.88	5.775	-0.4353	22.2	1.885	0.05968
17	17:14894010:C:A	14894010	A	ADD	1536	8.867	4.705	-0.3549	18.09	1.885	0.05968
17	17:14894279:G:T	14894279	T	ADD	1536	8.867	4.705	-0.3549	18.09	1.885	0.05968
17	17:14894287:A:G	14894287	G	ADD	1536	8.867	4.705	-0.3549	18.09	1.885	0.05968
1	1:223720442:C:T	223720442	T	ADD	1536	-12.54	6.655	-25.59	0.5022	-1.885	0.05969
1	1:223724559:G:A	223724559	A	ADD	1536	-12.54	6.655	-25.59	0.5022	-1.885	0.05969
5	5:75957471:T:G	75957471	G	ADD	1536	-8.883	4.714	-18.12	0.3558	-1.884	0.05969
6	6:30533275:C:T	30533275	T	ADD	1536	15.17	8.052	-0.608	30.96	1.884	0.05969
7	7:79041959:T:C	79041959	C	ADD	1536	-8.767	4.652	-17.88	0.3511	-1.884	0.05969
7	7:79043802:G:A	79043802	A	ADD	1536	-8.767	4.652	-17.88	0.3511	-1.884	0.05969
8	8:131892315:A:T	131892315	A	ADD	1536	8.138	4.319	-0.3261	16.6	1.884	0.05969
8	8:131892909:T:C	131892909	T	ADD	1536	8.138	4.319	-0.3261	16.6	1.884	0.05969
8	8:131893562:G:A	131893562	G	ADD	1536	8.138	4.319	-0.3261	16.6	1.884	0.05969
8	8:131893597:G:C	131893597	G	ADD	1536	8.138	4.319	-0.3261	16.6	1.884	0.05969
8	8:131893953:G:A	131893953	G	ADD	1536	8.138	4.319	-0.3261	16.6	1.884	0.05969
9	9:1725725:T:C	1725725	C	ADD	1536	-7.935	4.211	-16.19	0.318	-1.884	0.05969
18	18:9680459:G:A	9680459	A	ADD	1536	-8.459	4.489	-17.26	0.3388	-1.884	0.05969
4	4:88799710:T:C	88799710	C	ADD	1536	-8.55	4.537	-17.44	0.3429	-1.884	0.0597
6	6:100250362:C:T	100250362	T	ADD	1536	9.512	5.048	-0.3813	19.41	1.884	0.0597
8	8:4605787:A:G	4605787	G	ADD	1536	8.379	4.446	-0.3358	17.09	1.884	0.0597
8	8:10307932:A:G	10307932	A	ADD	1536	-9.352	4.963	-19.08	0.3749	-1.884	0.0597
9	9:6909302:G:A	6909302	A	ADD	1536	10.21	5.418	-0.4094	20.83	1.884	0.0597
9	9:71887894:G:A	71887894	G	ADD	1536	-8.511	4.516	-17.36	0.3413	-1.884	0.0597
9	9:71887949:C:T	71887949	C	ADD	1536	-8.511	4.516	-17.36	0.3413	-1.884	0.0597
9	9:71888224:G:T	71888224	G	ADD	1536	-8.511	4.516	-17.36	0.3413	-1.884	0.0597
9	9:71888926:A:G	71888926	A	ADD	1536	-8.511	4.516	-17.36	0.3413	-1.884	0.0597
9	9:71889211:C:T	71889211	C	ADD	1536	-8.511	4.516	-17.36	0.3413	-1.884	0.0597
9	9:71889406:G:C	71889406	G	ADD	1536	-8.511	4.516	-17.36	0.3413	-1.884	0.0597
9	9:71890069:C:T	71890069	C	ADD	1536	-8.511	4.516	-17.36	0.3413	-1.884	0.0597
9	9:71890848:C:T	71890848	C	ADD	1536	-8.511	4.516	-17.36	0.3413	-1.884	0.0597
9	9:71890849:A:G	71890849	A	ADD	1536	-8.511	4.516	-17.36	0.3413	-1.884	0.0597
9	9:71890876:T:C	71890876	T	ADD	1536	-8.511	4.516	-17.36	0.3413	-1.884	0.0597
9	9:71890912:T:C	71890912	T	ADD	1536	-8.511	4.516	-17.36	0.3413	-1.884	0.0597
9	9:71892173:C:T	71892173	C	ADD	1536	-8.511	4.516	-17.36	0.3413	-1.884	0.0597
9	9:71892286:C:T	71892286	C	ADD	1536	-8.511	4.516	-17.36	0.3413	-1.884	0.0597
9	9:71892722:A:G	71892722	A	ADD	1536	-8.511	4.516	-17.36	0.3413	-1.884	0.0597
9	9:71893491:T:C	71893491	T	ADD	1536	-8.511	4.516	-17.36	0.3413	-1.884	0.0597
9	9:71894227:A:C	71894227	A	ADD	1536	-8.511	4.516	-17.36	0.3413	-1.884	0.0597
9	9:71894523:T:G	71894523	T	ADD	1536	-8.511	4.516	-17.36	0.3413	-1.884	0.0597
9	9:71894601:G:A	71894601	G	ADD	1536	-8.511	4.516	-17.36	0.3413	-1.884	0.0597
9	9:71894729:A:C	71894729	A	ADD	1536	-8.511	4.516	-17.36	0.3413	-1.884	0.0597
12	12:105181355:T:A	105181355	T	ADD	1536	8.009	4.25	-0.3212	16.34	1.884	0.0597
14	14:34187924:C:T	34187924	T	ADD	1536	-18.1	9.606	-36.93	0.7255	-1.884	0.0597
14	14:84669132:C:T	84669132	T	ADD	1536	-8.257	4.382	-16.85	0.3311	-1.884	0.0597
2	2:41119064:T:A	41119064	A	ADD	1536	-9.353	4.963	-19.08	0.3753	-1.884	0.05971
5	5:152940456:A:G	152940456	G	ADD	1536	15.19	8.061	-0.6097	30.99	1.884	0.05971
7	7:18404917:C:A	18404917	A	ADD	1536	-7.946	4.217	-16.21	0.3189	-1.884	0.05971
7	7:92316752:C:T	92316752	T	ADD	1536	-11	5.837	-22.44	0.4413	-1.884	0.05971
10	10:134017197:C:T	134017197	T	ADD	1536	10.07	5.345	-0.4041	20.55	1.884	0.05971
10	10:134017198:A:G	134017198	G	ADD	1536	10.07	5.345	-0.4041	20.55	1.884	0.05971
10	10:134017221:G:T	134017221	T	ADD	1536	10.07	5.345	-0.4041	20.55	1.884	0.05971
17	17:35163101:G:A	35163101	A	ADD	1536	-8.428	4.472	-17.19	0.3382	-1.884	0.05971
1	1:160543056:A:C	160543056	A	ADD	1536	-10.24	5.436	-20.9	0.4114	-1.884	0.05972
4	4:82271011:G:T	82271011	T	ADD	1536	8.248	4.377	-0.3313	16.83	1.884	0.05972
4	4:82271063:T:G	82271063	G	ADD	1536	8.248	4.377	-0.3313	16.83	1.884	0.05972
4	4:82271823:A:C	82271823	C	ADD	1536	8.248	4.377	-0.3313	16.83	1.884	0.05972
5	5:95970523:A:G	95970523	A	ADD	1536	-8.545	4.535	-17.43	0.3433	-1.884	0.05972
9	9:38783071:C:A	38783071	A	ADD	1536	-12.83	6.807	-26.17	0.5155	-1.884	0.05972
18	18:38755649:A:T	38755649	T	ADD	1536	15	7.96	-0.6027	30.6	1.884	0.05972
3	3:66470418:C:T	66470418	T	ADD	1536	8.767	4.653	-0.3527	17.89	1.884	0.05973
6	6:78959030:A:G	78959030	G	ADD	1536	10.3	5.468	-0.4141	21.02	1.884	0.05973
8	8:85142432:A:G	85142432	G	ADD	1536	-11.04	5.859	-22.52	0.4439	-1.884	0.05973
8	8:85142500:A:G	85142500	G	ADD	1536	-11.04	5.859	-22.52	0.4439	-1.884	0.05973
8	8:85144312:C:G	85144312	G	ADD	1536	-11.04	5.859	-22.52	0.4439	-1.884	0.05973
20	20:12612032:G:A	12612032	A	ADD	1536	8.364	4.439	-0.3363	17.06	1.884	0.05973
2	2:68140466:T:G	68140466	G	ADD	1536	-13.86	7.355	-28.27	0.5579	-1.884	0.05974
2	2:68141052:G:T	68141052	T	ADD	1536	-13.86	7.355	-28.27	0.5579	-1.884	0.05974
2	2:68142304:T:A	68142304	A	ADD	1536	-13.86	7.355	-28.27	0.5579	-1.884	0.05974
8	8:27489959:G:C	27489959	G	ADD	1536	-7.921	4.204	-16.16	0.3189	-1.884	0.05974
22	22:17630393:C:T	17630393	T	ADD	1536	10.97	5.821	-0.4416	22.37	1.884	0.05974
3	3:175348:C:T	175348	T	ADD	1536	-8.113	4.306	-16.55	0.3269	-1.884	0.05975
3	3:88906785:G:A	88906785	A	ADD	1536	8.933	4.741	-0.36	18.23	1.884	0.05975
3	3:88907833:T:C	88907833	C	ADD	1536	8.933	4.741	-0.36	18.23	1.884	0.05975
3	3:88909883:G:C	88909883	C	ADD	1536	8.933	4.741	-0.36	18.23	1.884	0.05975
3	3:88911404:A:C	88911404	C	ADD	1536	8.933	4.741	-0.36	18.23	1.884	0.05975
3	3:88929481:A:G	88929481	G	ADD	1536	8.933	4.741	-0.36	18.23	1.884	0.05975
3	3:88931670:G:A	88931670	A	ADD	1536	8.933	4.741	-0.36	18.23	1.884	0.05975
4	4:47561141:G:A	47561141	A	ADD	1536	-9.752	5.176	-19.9	0.3931	-1.884	0.05975
4	4:47561179:C:T	47561179	T	ADD	1536	-9.752	5.176	-19.9	0.3931	-1.884	0.05975
7	7:18262273:A:T	18262273	T	ADD	1536	-10.09	5.357	-20.59	0.4067	-1.884	0.05975
7	7:18267912:G:A	18267912	A	ADD	1536	-10.09	5.357	-20.59	0.4067	-1.884	0.05975
7	7:18268093:C:T	18268093	T	ADD	1536	-10.09	5.357	-20.59	0.4067	-1.884	0.05975
7	7:79009293:A:G	79009293	G	ADD	1536	-8.765	4.652	-17.88	0.3534	-1.884	0.05975
7	7:79011308:A:G	79011308	G	ADD	1536	-8.765	4.652	-17.88	0.3534	-1.884	0.05975
1	1:183117430:C:T	183117430	T	ADD	1536	9.159	4.862	-0.3697	18.69	1.884	0.05976
6	6:30796271:A:G	30796271	A	ADD	1536	9.798	5.201	-0.3951	19.99	1.884	0.05976
7	7:107801179:C:A	107801179	A	ADD	1536	12.78	6.785	-0.5155	26.08	1.884	0.05976
7	7:107801879:A:G	107801879	G	ADD	1536	12.78	6.785	-0.5155	26.08	1.884	0.05976
9	9:12230997:G:A	12230997	A	ADD	1536	8.322	4.417	-0.3356	16.98	1.884	0.05976
10	10:68212167:T:C	68212167	C	ADD	1536	8.507	4.515	-0.3433	17.36	1.884	0.05976
4	4:79963369:T:C	79963369	C	ADD	1536	10.42	5.529	-0.4205	21.25	1.884	0.05977
3	3:157036100:T:C	157036100	C	ADD	1536	13.05	6.926	-0.5271	26.62	1.884	0.05978
6	6:17172086:A:G	17172086	A	ADD	1536	-12.65	6.713	-25.8	0.5113	-1.884	0.05978
7	7:130834945:A:G	130834945	G	ADD	1536	-12.9	6.847	-26.32	0.5215	-1.884	0.05978
10	10:17754812:A:G	17754812	G	ADD	1536	9.523	5.055	-0.385	19.43	1.884	0.05978
10	10:58159168:A:G	58159168	G	ADD	1536	13.85	7.353	-0.5601	28.26	1.884	0.05978
11	11:117062183:T:C	117062183	T	ADD	1536	8.101	4.3	-0.3275	16.53	1.884	0.05978
11	11:117062370:T:C	117062370	T	ADD	1536	8.101	4.3	-0.3275	16.53	1.884	0.05978
2	2:242105326:A:T	242105326	T	ADD	1536	-9.819	5.212	-20.03	0.3973	-1.884	0.05979
4	4:94119804:A:G	94119804	G	ADD	1536	9.233	4.902	-0.3738	18.84	1.884	0.05979
5	5:71688223:G:A	71688223	A	ADD	1536	8.022	4.259	-0.3245	16.37	1.884	0.05979
5	5:127350123:A:T	127350123	T	ADD	1536	8.671	4.603	-0.3508	17.69	1.884	0.05979
10	10:16371768:C:A	16371768	A	ADD	1536	-8.724	4.631	-17.8	0.3529	-1.884	0.05979
18	18:40279435:T:C	40279435	C	ADD	1536	9.337	4.957	-0.3777	19.05	1.884	0.05979
18	18:40280984:G:A	40280984	A	ADD	1536	9.337	4.957	-0.3777	19.05	1.884	0.05979
18	18:40281838:C:G	40281838	G	ADD	1536	9.337	4.957	-0.3777	19.05	1.884	0.05979
18	18:40282106:G:C	40282106	C	ADD	1536	9.337	4.957	-0.3777	19.05	1.884	0.05979
1	1:14206095:A:G	14206095	G	ADD	1536	8.246	4.378	-0.3338	16.83	1.884	0.0598
4	4:32367997:G:A	32367997	A	ADD	1536	-17.17	9.114	-35.03	0.6951	-1.884	0.0598
11	11:59020419:C:A	59020419	A	ADD	1536	-8.011	4.253	-16.35	0.3244	-1.884	0.0598
20	20:20443217:G:T	20443217	T	ADD	1536	11.13	5.911	-0.4512	22.72	1.884	0.0598
2	2:52068326:T:C	52068326	T	ADD	1536	-7.811	4.147	-15.94	0.3166	-1.884	0.05981
3	3:169178942:C:T	169178942	T	ADD	1536	-15.31	8.128	-31.24	0.6208	-1.884	0.05981
5	5:171243367:A:G	171243367	A	ADD	1536	-8.105	4.303	-16.54	0.3286	-1.884	0.05981
9	9:6915049:G:A	6915049	A	ADD	1536	10.21	5.423	-0.4142	20.84	1.884	0.05981
9	9:83873695:G:A	83873695	A	ADD	1536	-9.135	4.85	-18.64	0.3704	-1.884	0.05981
11	11:126849521:A:G	126849521	G	ADD	1536	8.967	4.76	-0.3636	18.3	1.884	0.05981
2	2:20247247:C:A	20247247	A	ADD	1536	-13.25	7.033	-27.03	0.5374	-1.884	0.05982
5	5:77232161:A:G	77232161	G	ADD	1536	11.06	5.874	-0.449	22.58	1.884	0.05982
8	8:14331807:T:C	14331807	C	ADD	1536	9.511	5.05	-0.386	19.41	1.884	0.05982
10	10:78636112:T:C	78636112	C	ADD	1536	14.19	7.532	-0.5759	28.95	1.884	0.05982
12	12:45414203:C:T	45414203	C	ADD	1536	-8.482	4.503	-17.31	0.3441	-1.884	0.05982
12	12:45415763:C:T	45415763	C	ADD	1536	-8.482	4.503	-17.31	0.3441	-1.884	0.05982
18	18:2264263:A:G	2264263	G	ADD	1536	-8.387	4.453	-17.12	0.3402	-1.884	0.05982
1	1:29178924:A:T	29178924	T	ADD	1536	-16.22	8.614	-33.11	0.6593	-1.883	0.05983
3	3:103065217:G:C	103065217	C	ADD	1536	18.24	9.684	-0.7413	37.22	1.883	0.05983
8	8:42627893:A:G	42627893	G	ADD	1536	-16.2	8.602	-33.06	0.6584	-1.883	0.05983
10	10:129037501:T:C	129037501	C	ADD	1536	8.392	4.456	-0.341	17.12	1.883	0.05983
12	12:71081693:C:G	71081693	G	ADD	1536	10.34	5.489	-0.4201	21.1	1.883	0.05983
17	17:75667198:A:G	75667198	G	ADD	1536	-8.655	4.595	-17.66	0.3516	-1.883	0.05983
3	3:1578866:C:T	1578866	T	ADD	1536	-13.75	7.302	-28.06	0.5595	-1.883	0.05984
3	3:1579203:A:G	1579203	G	ADD	1536	-13.75	7.302	-28.06	0.5595	-1.883	0.05984
6	6:8234419:A:C	8234419	C	ADD	1536	-8.259	4.385	-16.85	0.3357	-1.883	0.05984
6	6:69193015:A:T	69193015	T	ADD	1536	11.4	6.053	-0.4636	23.26	1.883	0.05984
6	6:69200003:T:C	69200003	C	ADD	1536	11.4	6.053	-0.4636	23.26	1.883	0.05984
6	6:69200949:C:T	69200949	T	ADD	1536	11.4	6.053	-0.4636	23.26	1.883	0.05984
6	6:69202726:G:C	69202726	C	ADD	1536	11.4	6.053	-0.4636	23.26	1.883	0.05984
6	6:69203209:G:T	69203209	T	ADD	1536	11.4	6.053	-0.4636	23.26	1.883	0.05984
8	8:14336356:A:C	14336356	C	ADD	1536	13.03	6.918	-0.5296	26.59	1.883	0.05984
11	11:116875983:T:C	116875983	C	ADD	1536	-7.969	4.231	-16.26	0.324	-1.883	0.05984
11	11:116877159:A:C	116877159	C	ADD	1536	-7.969	4.231	-16.26	0.324	-1.883	0.05984
13	13:40043224:C:T	40043224	T	ADD	1536	-8.275	4.394	-16.89	0.3364	-1.883	0.05984
15	15:40064140:C:G	40064140	G	ADD	1536	7.995	4.245	-0.3252	16.32	1.883	0.05984
15	15:40064833:T:C	40064833	C	ADD	1536	7.995	4.245	-0.3252	16.32	1.883	0.05984
15	15:40066221:C:A	40066221	A	ADD	1536	7.995	4.245	-0.3252	16.32	1.883	0.05984
15	15:40066701:G:A	40066701	A	ADD	1536	7.995	4.245	-0.3252	16.32	1.883	0.05984
17	17:54516149:A:C	54516149	C	ADD	1536	-13.98	7.424	-28.53	0.5685	-1.883	0.05984
3	3:45910870:G:A	45910870	A	ADD	1536	-8.599	4.566	-17.55	0.3502	-1.883	0.05985
3	3:77105269:A:G	77105269	G	ADD	1536	10.04	5.331	-0.4088	20.49	1.883	0.05985
6	6:68236157:T:C	68236157	C	ADD	1536	-13.68	7.263	-27.91	0.5566	-1.883	0.05985
8	8:90037314:G:T	90037314	T	ADD	1536	-10.98	5.829	-22.4	0.4469	-1.883	0.05985
1	1:88055578:G:A	88055578	A	ADD	1536	-7.925	4.208	-16.17	0.323	-1.883	0.05986
2	2:129526872:A:G	129526872	G	ADD	1536	-17.81	9.459	-36.35	0.7262	-1.883	0.05986
2	2:129528890:C:T	129528890	T	ADD	1536	-17.81	9.459	-36.35	0.7262	-1.883	0.05986
6	6:121100713:T:C	121100713	C	ADD	1536	13.87	7.367	-0.5654	28.31	1.883	0.05986
6	6:121100910:C:T	121100910	T	ADD	1536	13.87	7.367	-0.5654	28.31	1.883	0.05986
11	11:88476645:C:T	88476645	T	ADD	1536	10.89	5.783	-0.4436	22.22	1.883	0.05986
11	11:88480425:G:T	88480425	T	ADD	1536	10.89	5.783	-0.4436	22.22	1.883	0.05986
11	11:88480969:G:T	88480969	T	ADD	1536	10.89	5.783	-0.4436	22.22	1.883	0.05986
11	11:88481153:C:T	88481153	T	ADD	1536	10.89	5.783	-0.4436	22.22	1.883	0.05986
11	11:88481486:G:A	88481486	A	ADD	1536	10.89	5.783	-0.4436	22.22	1.883	0.05986
11	11:88481728:C:T	88481728	T	ADD	1536	10.89	5.783	-0.4436	22.22	1.883	0.05986
1	1:246207747:C:A	246207747	A	ADD	1536	-11.4	6.056	-23.27	0.4651	-1.883	0.05987
1	1:246208462:G:C	246208462	C	ADD	1536	-11.4	6.056	-23.27	0.4651	-1.883	0.05987
5	5:73082354:T:G	73082354	G	ADD	1536	10.53	5.594	-0.4299	21.5	1.883	0.05987
5	5:127473130:T:C	127473130	C	ADD	1536	8.923	4.738	-0.364	18.21	1.883	0.05987
8	8:120846589:G:A	120846589	A	ADD	1536	-8.185	4.346	-16.7	0.3337	-1.883	0.05987
12	12:96635889:G:A	96635889	A	ADD	1536	10.63	5.647	-0.4338	21.7	1.883	0.05987
20	20:59531641:G:A	59531641	A	ADD	1536	-11.64	6.184	-23.76	0.4749	-1.883	0.05987
10	10:70141328:G:A	70141328	A	ADD	1536	10.78	5.727	-0.4402	22.01	1.883	0.05988
10	10:70141597:T:C	70141597	C	ADD	1536	10.78	5.727	-0.4402	22.01	1.883	0.05988
13	13:34209654:G:A	34209654	A	ADD	1536	-10.73	5.698	-21.9	0.4379	-1.883	0.05988
16	16:13593929:T:G	13593929	G	ADD	1536	10.42	5.533	-0.4252	21.26	1.883	0.05988
1	1:14495224:G:A	14495224	A	ADD	1536	-8.245	4.379	-16.83	0.3369	-1.883	0.05989
8	8:59244058:A:G	59244058	G	ADD	1536	14.38	7.638	-0.588	29.35	1.883	0.05989
13	13:45625656:A:G	45625656	A	ADD	1536	8.088	4.295	-0.3304	16.51	1.883	0.05989
15	15:47730508:G:A	47730508	G	ADD	1536	-7.951	4.223	-16.23	0.3251	-1.883	0.05989
1	1:78442764:G:A	78442764	A	ADD	1536	8.723	4.633	-0.357	17.8	1.883	0.0599
1	1:161457637:C:A	161457637	A	ADD	1536	-7.967	4.231	-16.26	0.3259	-1.883	0.0599
2	2:163125962:G:A	163125962	A	ADD	1536	-13.08	6.945	-26.69	0.5349	-1.883	0.0599
5	5:53753809:C:T	53753809	T	ADD	1536	8.387	4.454	-0.3431	17.12	1.883	0.0599
2	2:79996173:A:G	79996173	G	ADD	1536	-10.62	5.641	-21.68	0.435	-1.883	0.05991
2	2:79996181:T:C	79996181	C	ADD	1536	-10.62	5.641	-21.68	0.435	-1.883	0.05991
2	2:79996273:G:T	79996273	T	ADD	1536	-10.62	5.641	-21.68	0.435	-1.883	0.05991
4	4:147999439:A:G	147999439	G	ADD	1536	-11.57	6.143	-23.6	0.4737	-1.883	0.05991
5	5:128412653:C:A	128412653	C	ADD	1536	8.841	4.696	-0.3621	18.04	1.883	0.05991
6	6:31267060:C:T	31267060	T	ADD	1536	12.57	6.673	-0.5144	25.65	1.883	0.05991
6	6:75324361:C:T	75324361	T	ADD	1536	8.036	4.268	-0.3289	16.4	1.883	0.05991
6	6:75325076:C:T	75325076	T	ADD	1536	8.036	4.268	-0.3289	16.4	1.883	0.05991
12	12:32077340:G:A	32077340	G	ADD	1536	8.014	4.256	-0.3282	16.36	1.883	0.05991
12	12:32077374:T:C	32077374	T	ADD	1536	8.014	4.256	-0.3282	16.36	1.883	0.05991
12	12:32077375:G:A	32077375	G	ADD	1536	8.014	4.256	-0.3282	16.36	1.883	0.05991
12	12:32077398:G:A	32077398	G	ADD	1536	8.014	4.256	-0.3282	16.36	1.883	0.05991
12	12:32077462:A:G	32077462	A	ADD	1536	8.014	4.256	-0.3282	16.36	1.883	0.05991
12	12:32077478:G:A	32077478	G	ADD	1536	8.014	4.256	-0.3282	16.36	1.883	0.05991
13	13:82164986:A:G	82164986	G	ADD	1536	-14.16	7.518	-28.89	0.5795	-1.883	0.05991
6	6:91580571:A:G	91580571	G	ADD	1536	-17.08	9.072	-34.86	0.7004	-1.883	0.05992
6	6:117735255:A:C	117735255	C	ADD	1536	-7.85	4.17	-16.02	0.3218	-1.883	0.05992
6	6:132228769:A:C	132228769	C	ADD	1536	8.59	4.562	-0.3523	17.53	1.883	0.05992
8	8:69676327:G:A	69676327	A	ADD	1536	8.143	4.325	-0.334	16.62	1.883	0.05992
13	13:70811249:C:G	70811249	G	ADD	1536	-12.12	6.438	-24.74	0.497	-1.883	0.05992
14	14:34606636:A:G	34606636	A	ADD	1536	8.133	4.32	-0.3334	16.6	1.883	0.05992
4	4:139251257:T:G	139251257	G	ADD	1536	-11.87	6.304	-24.22	0.487	-1.883	0.05993
10	10:107444714:G:A	107444714	G	ADD	1536	8.981	4.77	-0.3687	18.33	1.883	0.05993
10	10:122558537:G:C	122558537	C	ADD	1536	-11.63	6.179	-23.74	0.4775	-1.883	0.05993
10	10:122558567:A:C	122558567	C	ADD	1536	-11.63	6.179	-23.74	0.4775	-1.883	0.05993
10	10:122558697:A:G	122558697	G	ADD	1536	-11.63	6.179	-23.74	0.4775	-1.883	0.05993
8	8:86332544:C:T	86332544	T	ADD	1536	13.93	7.398	-0.5721	28.43	1.883	0.05994
8	8:86349163:T:C	86349163	C	ADD	1536	13.93	7.398	-0.5721	28.43	1.883	0.05994
8	8:146074281:G:A	146074281	A	ADD	1536	8.897	4.726	-0.3656	18.16	1.883	0.05994
11	11:88551440:T:C	88551440	C	ADD	1536	10.82	5.745	-0.4442	22.08	1.883	0.05994
20	20:16716368:G:A	16716368	A	ADD	1536	-10.43	5.542	-21.3	0.4284	-1.883	0.05994
1	1:234132111:C:T	234132111	T	ADD	1536	8.965	4.762	-0.3686	18.3	1.883	0.05995
6	6:34832661:T:C	34832661	C	ADD	1536	7.998	4.248	-0.3289	16.32	1.883	0.05995
7	7:30763042:T:C	30763042	T	ADD	1536	7.942	4.219	-0.3265	16.21	1.883	0.05995
7	7:30764820:T:C	30764820	T	ADD	1536	7.942	4.219	-0.3265	16.21	1.883	0.05995
18	18:72787386:G:A	72787386	G	ADD	1536	9.737	5.172	-0.4004	19.87	1.883	0.05995
21	21:43231271:A:G	43231271	G	ADD	1536	8.212	4.362	-0.3377	16.76	1.883	0.05995
5	5:167637012:C:G	167637012	G	ADD	1536	-10.14	5.389	-20.71	0.4177	-1.882	0.05996
10	10:129240393:C:T	129240393	T	ADD	1536	8.047	4.275	-0.331	16.42	1.883	0.05996
4	4:7354224:G:A	7354224	A	ADD	1536	-8.08	4.292	-16.49	0.3329	-1.882	0.05997
4	4:88816502:C:T	88816502	T	ADD	1536	-8.462	4.495	-17.27	0.3484	-1.882	0.05997
4	4:88816534:C:T	88816534	T	ADD	1536	-8.462	4.495	-17.27	0.3484	-1.882	0.05997
8	8:15267712:A:T	15267712	T	ADD	1536	9.412	5	-0.3877	19.21	1.882	0.05997
11	11:75432452:C:T	75432452	T	ADD	1536	-12.29	6.528	-25.08	0.5065	-1.882	0.05997
12	12:96249988:A:T	96249988	T	ADD	1536	9.817	5.215	-0.4045	20.04	1.882	0.05997
12	12:96250933:C:T	96250933	T	ADD	1536	9.817	5.215	-0.4045	20.04	1.882	0.05997
1	1:230454533:C:T	230454533	T	ADD	1536	-17.22	9.151	-35.16	0.7104	-1.882	0.05998
2	2:52067407:A:T	52067407	A	ADD	1536	-7.894	4.194	-16.11	0.3256	-1.882	0.05998
3	3:54243600:A:G	54243600	G	ADD	1536	13.68	7.267	-0.564	27.92	1.882	0.05998
4	4:82295316:T:C	82295316	C	ADD	1536	10.88	5.781	-0.4489	22.21	1.882	0.05998
5	5:102563677:A:G	102563677	G	ADD	1536	8.719	4.632	-0.3597	17.8	1.882	0.05998
5	5:102566471:A:G	102566471	G	ADD	1536	8.719	4.632	-0.3597	17.8	1.882	0.05998
5	5:102567455:G:A	102567455	A	ADD	1536	8.719	4.632	-0.3597	17.8	1.882	0.05998
7	7:24959039:T:A	24959039	A	ADD	1536	8.621	4.58	-0.3557	17.6	1.882	0.05998
8	8:5826307:T:C	5826307	C	ADD	1536	10.13	5.381	-0.4175	20.68	1.882	0.05998
5	5:64684040:A:C	64684040	C	ADD	1536	14.28	7.585	-0.5892	29.15	1.882	0.05999
9	9:134473517:T:C	134473517	C	ADD	1536	-8.171	4.341	-16.68	0.3375	-1.882	0.06
13	13:77373596:G:A	77373596	G	ADD	1536	-8.023	4.263	-16.38	0.3314	-1.882	0.06
5	5:3704483:G:A	3704483	A	ADD	1536	10.09	5.36	-0.4174	20.59	1.882	0.06001
5	5:3704507:A:G	3704507	G	ADD	1536	10.09	5.36	-0.4174	20.59	1.882	0.06001
5	5:3705245:A:G	3705245	G	ADD	1536	10.09	5.36	-0.4174	20.59	1.882	0.06001
5	5:3705485:G:A	3705485	A	ADD	1536	10.09	5.36	-0.4174	20.59	1.882	0.06001
5	5:3705734:A:C	3705734	C	ADD	1536	10.09	5.36	-0.4174	20.59	1.882	0.06001
5	5:3706050:A:C	3706050	C	ADD	1536	10.09	5.36	-0.4174	20.59	1.882	0.06001
5	5:3706197:G:T	3706197	T	ADD	1536	10.09	5.36	-0.4174	20.59	1.882	0.06001
4	4:102744092:C:T	102744092	T	ADD	1536	-7.95	4.224	-16.23	0.329	-1.882	0.06002
4	4:102746780:C:A	102746780	A	ADD	1536	-7.95	4.224	-16.23	0.329	-1.882	0.06002
4	4:102747265:G:C	102747265	C	ADD	1536	-7.95	4.224	-16.23	0.329	-1.882	0.06002
4	4:102751276:C:T	102751276	T	ADD	1536	-7.95	4.224	-16.23	0.329	-1.882	0.06002
6	6:17096551:A:T	17096551	T	ADD	1536	-7.983	4.241	-16.3	0.3305	-1.882	0.06002
6	6:17100465:C:T	17100465	T	ADD	1536	-7.983	4.241	-16.3	0.3305	-1.882	0.06002
7	7:16457586:A:G	16457586	G	ADD	1536	-13.17	7	-26.9	0.5455	-1.882	0.06002
8	8:17695557:G:T	17695557	T	ADD	1536	14.53	7.72	-0.6013	29.66	1.882	0.06002
17	17:69689615:A:G	69689615	G	ADD	1536	10.66	5.666	-0.4414	21.77	1.882	0.06002
1	1:197329774:G:A	197329774	A	ADD	1536	-16.04	8.522	-32.74	0.6648	-1.882	0.06003
2	2:86315741:C:T	86315741	C	ADD	1536	-8.495	4.514	-17.34	0.3521	-1.882	0.06003
2	2:86317757:G:A	86317757	G	ADD	1536	-8.495	4.514	-17.34	0.3521	-1.882	0.06003
2	2:86321548:A:C	86321548	A	ADD	1536	-8.495	4.514	-17.34	0.3521	-1.882	0.06003
2	2:86323996:T:A	86323996	T	ADD	1536	-8.495	4.514	-17.34	0.3521	-1.882	0.06003
2	2:86324784:C:T	86324784	C	ADD	1536	-8.495	4.514	-17.34	0.3521	-1.882	0.06003
2	2:86326201:G:A	86326201	G	ADD	1536	-8.495	4.514	-17.34	0.3521	-1.882	0.06003
2	2:86328183:A:C	86328183	A	ADD	1536	-8.495	4.514	-17.34	0.3521	-1.882	0.06003
2	2:86329561:G:A	86329561	G	ADD	1536	-8.495	4.514	-17.34	0.3521	-1.882	0.06003
12	12:42925175:A:G	42925175	G	ADD	1536	-9.363	4.975	-19.11	0.3879	-1.882	0.06003
13	13:36252584:T:C	36252584	C	ADD	1536	-9.885	5.252	-20.18	0.4096	-1.882	0.06003
13	13:36253337:C:T	36253337	T	ADD	1536	-9.885	5.252	-20.18	0.4096	-1.882	0.06003
13	13:36253399:T:C	36253399	C	ADD	1536	-9.885	5.252	-20.18	0.4096	-1.882	0.06003
21	21:43160908:A:G	43160908	A	ADD	1536	8.441	4.485	-0.3497	17.23	1.882	0.06003
2	2:115948462:A:G	115948462	G	ADD	1536	9.788	5.201	-0.4058	19.98	1.882	0.06004
2	2:163310716:C:T	163310716	T	ADD	1536	-11.54	6.132	-23.56	0.4788	-1.882	0.06004
2	2:163314609:A:G	163314609	G	ADD	1536	-11.54	6.132	-23.56	0.4788	-1.882	0.06004
5	5:43970217:A:G	43970217	G	ADD	1536	9.807	5.211	-0.4066	20.02	1.882	0.06004
8	8:13454979:G:A	13454979	A	ADD	1536	11	5.844	-0.4561	22.45	1.882	0.06004
13	13:103797887:C:T	103797887	T	ADD	1536	-17.69	9.401	-36.12	0.734	-1.882	0.06004
13	13:103797941:A:G	103797941	G	ADD	1536	-17.69	9.401	-36.12	0.734	-1.882	0.06004
13	13:103805256:C:T	103805256	T	ADD	1536	-17.69	9.401	-36.12	0.734	-1.882	0.06004
13	13:103805694:A:G	103805694	G	ADD	1536	-17.69	9.401	-36.12	0.734	-1.882	0.06004
13	13:103805993:T:C	103805993	C	ADD	1536	-17.69	9.401	-36.12	0.734	-1.882	0.06004
13	13:103812388:A:G	103812388	G	ADD	1536	-17.69	9.401	-36.12	0.734	-1.882	0.06004
13	13:103813655:G:A	103813655	A	ADD	1536	-17.69	9.401	-36.12	0.734	-1.882	0.06004
1	1:156204047:G:A	156204047	A	ADD	1536	8.47	4.501	-0.3517	17.29	1.882	0.06005
2	2:234233235:C:G	234233235	C	ADD	1536	-7.961	4.23	-16.25	0.3304	-1.882	0.06005
6	6:33116848:A:G	33116848	G	ADD	1536	8.811	4.682	-0.366	17.99	1.882	0.06005
6	6:33118368:T:G	33118368	G	ADD	1536	8.811	4.682	-0.366	17.99	1.882	0.06005
6	6:33118919:C:G	33118919	G	ADD	1536	8.811	4.682	-0.366	17.99	1.882	0.06005
6	6:33120721:G:A	33120721	A	ADD	1536	8.811	4.682	-0.366	17.99	1.882	0.06005
6	6:33121408:C:A	33121408	A	ADD	1536	8.811	4.682	-0.366	17.99	1.882	0.06005
7	7:599680:T:C	599680	C	ADD	1536	9.491	5.043	-0.394	19.38	1.882	0.06005
7	7:76888447:C:T	76888447	T	ADD	1536	11.29	5.999	-0.4687	23.05	1.882	0.06005
5	5:174919450:C:A	174919450	A	ADD	1536	-10.31	5.477	-21.04	0.4284	-1.882	0.06006
7	7:138667221:G:A	138667221	A	ADD	1536	16.72	8.886	-0.6952	34.14	1.882	0.06006
12	12:8190206:C:A	8190206	A	ADD	1536	10.38	5.518	-0.4315	21.2	1.882	0.06006
6	6:91415679:A:C	91415679	A	ADD	1536	-7.839	4.166	-16	0.3262	-1.882	0.06007
8	8:127382401:A:C	127382401	C	ADD	1536	8.464	4.498	-0.352	17.28	1.882	0.06007
11	11:75430028:A:T	75430028	T	ADD	1536	-12.29	6.534	-25.1	0.5115	-1.882	0.06007
13	13:111031352:G:A	111031352	A	ADD	1536	8.175	4.344	-0.3402	16.69	1.882	0.06007
4	4:65911937:T:C	65911937	C	ADD	1536	8.913	4.737	-0.3712	18.2	1.882	0.06008
7	7:609777:A:G	609777	G	ADD	1536	9.456	5.025	-0.3939	19.31	1.882	0.06008
8	8:2951624:A:T	2951624	T	ADD	1536	-9.861	5.241	-20.13	0.4108	-1.882	0.06008
12	12:84985185:T:C	84985185	T	ADD	1536	-8.024	4.264	-16.38	0.3343	-1.882	0.06008
21	21:43311443:G:A	43311443	A	ADD	1536	-9.081	4.826	-18.54	0.3783	-1.882	0.06008
6	6:44201734:C:A	44201734	A	ADD	1536	-9.22	4.9	-18.82	0.3844	-1.882	0.06009
11	11:116999446:C:T	116999446	C	ADD	1536	7.989	4.246	-0.3329	16.31	1.882	0.06009
11	11:116999559:C:T	116999559	C	ADD	1536	7.989	4.246	-0.3329	16.31	1.882	0.06009
12	12:115360866:G:A	115360866	A	ADD	1536	-7.915	4.207	-16.16	0.3298	-1.882	0.06009
12	12:115361191:C:T	115361191	T	ADD	1536	-7.915	4.207	-16.16	0.3298	-1.882	0.06009
12	12:115361757:T:C	115361757	C	ADD	1536	-7.915	4.207	-16.16	0.3298	-1.882	0.06009
16	16:6956196:T:C	6956196	C	ADD	1536	10.07	5.352	-0.4198	20.56	1.882	0.06009
2	2:5939559:C:T	5939559	T	ADD	1536	-10.94	5.817	-22.34	0.4567	-1.881	0.0601
2	2:5940266:G:A	5940266	A	ADD	1536	-10.94	5.817	-22.34	0.4567	-1.881	0.0601
2	2:56418182:G:C	56418182	C	ADD	1536	-8.748	4.65	-17.86	0.3651	-1.881	0.0601
4	4:37896267:G:A	37896267	A	ADD	1536	-8.263	4.392	-16.87	0.3447	-1.881	0.0601
6	6:111265977:T:C	111265977	C	ADD	1536	-8.103	4.307	-16.54	0.3381	-1.881	0.0601
6	6:111267269:T:C	111267269	C	ADD	1536	-8.103	4.307	-16.54	0.3381	-1.881	0.0601
13	13:114845922:C:T	114845922	T	ADD	1536	8.665	4.605	-0.3617	17.69	1.881	0.0601
14	14:46907899:G:A	46907899	A	ADD	1536	10.55	5.608	-0.4405	21.54	1.881	0.0601
1	1:226709873:G:A	226709873	A	ADD	1536	8.408	4.469	-0.351	17.17	1.881	0.06011
2	2:231682938:T:C	231682938	C	ADD	1536	13.45	7.15	-0.5617	27.47	1.881	0.06011
3	3:117557:A:G	117557	G	ADD	1536	-8.17	4.342	-16.68	0.3412	-1.881	0.06011
3	3:119023:A:G	119023	G	ADD	1536	-8.17	4.342	-16.68	0.3412	-1.881	0.06011
3	3:119376:G:C	119376	C	ADD	1536	-8.17	4.342	-16.68	0.3412	-1.881	0.06011
22	22:27211083:G:A	27211083	A	ADD	1536	-9.027	4.798	-18.43	0.3769	-1.881	0.06011
1	1:116519957:C:T	116519957	C	ADD	1536	8.07	4.29	-0.3375	16.48	1.881	0.06012
1	1:197701279:G:C	197701279	C	ADD	1536	9.985	5.307	-0.4176	20.39	1.881	0.06012
1	1:197701376:G:C	197701376	C	ADD	1536	9.985	5.307	-0.4176	20.39	1.881	0.06012
1	1:197702401:C:T	197702401	T	ADD	1536	9.985	5.307	-0.4176	20.39	1.881	0.06012
6	6:72035239:C:T	72035239	T	ADD	1536	-8.593	4.567	-17.54	0.3592	-1.881	0.06012
6	6:72040511:A:G	72040511	G	ADD	1536	-8.593	4.567	-17.54	0.3592	-1.881	0.06012
6	6:104455955:C:T	104455955	T	ADD	1536	-8.634	4.589	-17.63	0.361	-1.881	0.06012
6	6:104456201:C:T	104456201	T	ADD	1536	-8.634	4.589	-17.63	0.361	-1.881	0.06012
11	11:110475485:G:A	110475485	A	ADD	1536	-11.81	6.279	-24.12	0.4938	-1.881	0.06012
16	16:80665731:A:G	80665731	G	ADD	1536	11.92	6.336	-0.4983	24.34	1.881	0.06012
16	16:80668043:G:T	80668043	T	ADD	1536	11.92	6.336	-0.4983	24.34	1.881	0.06012
5	5:88223420:G:A	88223420	G	ADD	1536	-10.97	5.83	-22.39	0.459	-1.881	0.06013
7	7:153950797:A:G	153950797	G	ADD	1536	-18.05	9.594	-36.85	0.7554	-1.881	0.06013
7	7:153952586:G:A	153952586	A	ADD	1536	-18.05	9.594	-36.85	0.7554	-1.881	0.06013
10	10:2497637:T:A	2497637	A	ADD	1536	-8.152	4.333	-16.64	0.341	-1.881	0.06013
1	1:234652871:A:G	234652871	A	ADD	1536	-9.081	4.827	-18.54	0.3804	-1.881	0.06014
1	1:234653245:C:T	234653245	C	ADD	1536	-9.081	4.827	-18.54	0.3804	-1.881	0.06014
1	1:234653672:T:G	234653672	T	ADD	1536	-9.081	4.827	-18.54	0.3804	-1.881	0.06014
1	1:234653869:G:A	234653869	G	ADD	1536	-9.081	4.827	-18.54	0.3804	-1.881	0.06014
1	1:234654032:G:T	234654032	G	ADD	1536	-9.081	4.827	-18.54	0.3804	-1.881	0.06014
6	6:133569835:T:C	133569835	T	ADD	1536	8.059	4.284	-0.3377	16.46	1.881	0.06014
12	12:19624600:C:T	19624600	T	ADD	1536	-16.64	8.848	-33.99	0.6971	-1.881	0.06014
12	12:19628917:T:C	19628917	C	ADD	1536	-16.64	8.848	-33.99	0.6971	-1.881	0.06014
12	12:19641585:T:G	19641585	G	ADD	1536	-16.64	8.848	-33.99	0.6971	-1.881	0.06014
2	2:19099097:G:A	19099097	A	ADD	1536	7.837	4.166	-0.3286	16	1.881	0.06015
2	2:50790212:T:C	50790212	T	ADD	1536	-7.93	4.215	-16.19	0.3324	-1.881	0.06015
4	4:24223553:A:G	24223553	A	ADD	1536	-10.16	5.399	-20.74	0.4259	-1.881	0.06015
5	5:24580081:T:G	24580081	G	ADD	1536	-14.77	7.854	-30.17	0.6195	-1.881	0.06015
5	5:24581500:C:T	24581500	T	ADD	1536	-14.77	7.854	-30.17	0.6195	-1.881	0.06015
5	5:24581671:C:G	24581671	G	ADD	1536	-14.77	7.854	-30.17	0.6195	-1.881	0.06015
5	5:24582110:G:T	24582110	T	ADD	1536	-14.77	7.854	-30.17	0.6195	-1.881	0.06015
6	6:34673149:C:T	34673149	T	ADD	1536	13.03	6.927	-0.5462	26.61	1.881	0.06015
6	6:34673496:G:A	34673496	A	ADD	1536	13.03	6.927	-0.5462	26.61	1.881	0.06015
6	6:34677045:T:C	34677045	C	ADD	1536	13.03	6.927	-0.5462	26.61	1.881	0.06015
6	6:34677776:T:G	34677776	G	ADD	1536	13.03	6.927	-0.5462	26.61	1.881	0.06015
8	8:79786003:T:G	79786003	G	ADD	1536	-16.78	8.919	-34.26	0.7034	-1.881	0.06015
8	8:79788261:G:A	79788261	A	ADD	1536	-16.78	8.919	-34.26	0.7034	-1.881	0.06015
8	8:79812018:C:T	79812018	T	ADD	1536	-16.78	8.919	-34.26	0.7034	-1.881	0.06015
8	8:79812080:C:A	79812080	A	ADD	1536	-16.78	8.919	-34.26	0.7034	-1.881	0.06015
13	13:28866296:A:G	28866296	A	ADD	1536	-8.799	4.678	-17.97	0.3688	-1.881	0.06015
13	13:80391516:C:A	80391516	A	ADD	1536	-11.43	6.079	-23.35	0.4792	-1.881	0.06015
13	13:80396805:G:A	80396805	A	ADD	1536	-11.43	6.079	-23.35	0.4792	-1.881	0.06015
13	13:80396849:C:T	80396849	T	ADD	1536	-11.43	6.079	-23.35	0.4792	-1.881	0.06015
13	13:80397001:C:T	80397001	T	ADD	1536	-11.43	6.079	-23.35	0.4792	-1.881	0.06015
13	13:80397051:C:T	80397051	T	ADD	1536	-11.43	6.079	-23.35	0.4792	-1.881	0.06015
13	13:80397099:G:A	80397099	A	ADD	1536	-11.43	6.079	-23.35	0.4792	-1.881	0.06015
13	13:80397438:T:C	80397438	C	ADD	1536	-11.43	6.079	-23.35	0.4792	-1.881	0.06015
13	13:80397626:G:C	80397626	C	ADD	1536	-11.43	6.079	-23.35	0.4792	-1.881	0.06015
13	13:80397630:T:A	80397630	A	ADD	1536	-11.43	6.079	-23.35	0.4792	-1.881	0.06015
13	13:80398868:G:A	80398868	A	ADD	1536	-11.43	6.079	-23.35	0.4792	-1.881	0.06015
13	13:80402353:C:T	80402353	T	ADD	1536	-11.43	6.079	-23.35	0.4792	-1.881	0.06015
22	22:26245837:T:C	26245837	C	ADD	1536	-13.06	6.942	-26.66	0.5473	-1.881	0.06015
4	4:180145782:G:T	180145782	T	ADD	1536	-18.69	9.938	-38.17	0.7844	-1.881	0.06016
4	4:180147789:A:G	180147789	G	ADD	1536	-18.69	9.938	-38.17	0.7844	-1.881	0.06016
4	4:180149958:G:A	180149958	A	ADD	1536	-18.69	9.938	-38.17	0.7844	-1.881	0.06016
7	7:30764823:A:G	30764823	A	ADD	1536	7.939	4.221	-0.3332	16.21	1.881	0.06016
8	8:37738616:A:G	37738616	G	ADD	1536	11.25	5.982	-0.4721	22.98	1.881	0.06016
2	2:197404714:G:A	197404714	G	ADD	1536	-16.73	8.896	-34.17	0.7029	-1.881	0.06017
3	3:189453950:C:T	189453950	T	ADD	1536	10.92	5.805	-0.4589	22.3	1.881	0.06017
3	3:189454333:A:G	189454333	G	ADD	1536	10.92	5.805	-0.4589	22.3	1.881	0.06017
7	7:32902155:A:G	32902155	G	ADD	1536	-11.01	5.856	-22.49	0.4626	-1.881	0.06017
8	8:120166179:G:A	120166179	A	ADD	1536	-17.05	9.063	-34.81	0.7161	-1.881	0.06017
8	8:120170136:G:C	120170136	C	ADD	1536	-17.05	9.063	-34.81	0.7161	-1.881	0.06017
8	8:120170320:A:G	120170320	G	ADD	1536	-17.05	9.063	-34.81	0.7161	-1.881	0.06017
8	8:120171715:G:T	120171715	T	ADD	1536	-17.05	9.063	-34.81	0.7161	-1.881	0.06017
8	8:120171790:C:A	120171790	A	ADD	1536	-17.05	9.063	-34.81	0.7161	-1.881	0.06017
8	8:120173334:T:C	120173334	C	ADD	1536	-17.05	9.063	-34.81	0.7161	-1.881	0.06017
8	8:120177485:G:A	120177485	A	ADD	1536	-17.05	9.063	-34.81	0.7161	-1.881	0.06017
14	14:46911771:A:G	46911771	G	ADD	1536	10.55	5.609	-0.4431	21.55	1.881	0.06017
4	4:88791740:T:G	88791740	T	ADD	1536	7.982	4.244	-0.3358	16.3	1.881	0.06018
4	4:88791766:T:C	88791766	T	ADD	1536	7.982	4.244	-0.3358	16.3	1.881	0.06018
2	2:119865092:A:G	119865092	G	ADD	1536	-9.352	4.972	-19.1	0.3938	-1.881	0.06019
3	3:21876718:T:C	21876718	C	ADD	1536	9.767	5.193	-0.4109	19.94	1.881	0.06019
3	3:117558655:T:C	117558655	T	ADD	1536	8.704	4.628	-0.3665	17.77	1.881	0.06019
6	6:29750777:G:A	29750777	A	ADD	1536	13.85	7.365	-0.5832	28.29	1.881	0.06019
6	6:29751181:T:G	29751181	G	ADD	1536	13.85	7.365	-0.5832	28.29	1.881	0.06019
6	6:29751192:G:C	29751192	C	ADD	1536	13.85	7.365	-0.5832	28.29	1.881	0.06019
6	6:29751401:G:C	29751401	C	ADD	1536	13.85	7.365	-0.5832	28.29	1.881	0.06019
6	6:29751777:T:A	29751777	A	ADD	1536	13.85	7.365	-0.5832	28.29	1.881	0.06019
6	6:29752020:T:C	29752020	C	ADD	1536	13.85	7.365	-0.5832	28.29	1.881	0.06019
6	6:29752059:G:T	29752059	T	ADD	1536	13.85	7.365	-0.5832	28.29	1.881	0.06019
6	6:29752070:A:G	29752070	G	ADD	1536	13.85	7.365	-0.5832	28.29	1.881	0.06019
6	6:29752221:A:G	29752221	G	ADD	1536	13.85	7.365	-0.5832	28.29	1.881	0.06019
6	6:29752278:C:T	29752278	T	ADD	1536	13.85	7.365	-0.5832	28.29	1.881	0.06019
6	6:29752671:T:G	29752671	G	ADD	1536	13.85	7.365	-0.5832	28.29	1.881	0.06019
6	6:29752932:G:A	29752932	A	ADD	1536	13.85	7.365	-0.5832	28.29	1.881	0.06019
6	6:29753117:C:A	29753117	A	ADD	1536	13.85	7.365	-0.5832	28.29	1.881	0.06019
6	6:29753242:T:C	29753242	C	ADD	1536	13.85	7.365	-0.5832	28.29	1.881	0.06019
6	6:29753370:C:T	29753370	T	ADD	1536	13.85	7.365	-0.5832	28.29	1.881	0.06019
6	6:29753422:G:A	29753422	A	ADD	1536	13.85	7.365	-0.5832	28.29	1.881	0.06019
6	6:127577928:A:T	127577928	T	ADD	1536	13.11	6.97	-0.5516	26.77	1.881	0.06019
6	6:127579989:C:A	127579989	A	ADD	1536	13.11	6.97	-0.5516	26.77	1.881	0.06019
6	6:127579990:T:G	127579990	G	ADD	1536	13.11	6.97	-0.5516	26.77	1.881	0.06019
6	6:127580371:G:A	127580371	A	ADD	1536	13.11	6.97	-0.5516	26.77	1.881	0.06019
6	6:127581111:A:T	127581111	T	ADD	1536	13.11	6.97	-0.5516	26.77	1.881	0.06019
10	10:34750875:A:G	34750875	G	ADD	1536	8.104	4.309	-0.3411	16.55	1.881	0.06019
13	13:95816290:A:G	95816290	G	ADD	1536	-8.798	4.678	-17.97	0.3703	-1.881	0.06019
18	18:43658302:G:C	43658302	C	ADD	1536	-8.379	4.455	-17.11	0.3525	-1.881	0.06019
18	18:43668525:C:T	43668525	T	ADD	1536	-8.379	4.455	-17.11	0.3525	-1.881	0.06019
5	5:28386476:A:G	28386476	G	ADD	1536	-12.98	6.903	-26.51	0.5472	-1.881	0.0602
5	5:50332505:T:A	50332505	A	ADD	1536	-12.65	6.725	-25.83	0.533	-1.881	0.0602
8	8:129256154:G:C	129256154	G	ADD	1536	8.593	4.569	-0.362	17.55	1.881	0.0602
9	9:106070281:G:T	106070281	T	ADD	1536	-10.71	5.694	-21.87	0.4511	-1.881	0.0602
9	9:106071144:A:G	106071144	G	ADD	1536	-10.71	5.694	-21.87	0.4511	-1.881	0.0602
9	9:106073160:A:G	106073160	G	ADD	1536	-10.71	5.694	-21.87	0.4511	-1.881	0.0602
9	9:106073782:C:T	106073782	T	ADD	1536	-10.71	5.694	-21.87	0.4511	-1.881	0.0602
9	9:106073926:T:C	106073926	C	ADD	1536	-10.71	5.694	-21.87	0.4511	-1.881	0.0602
9	9:106073979:C:G	106073979	G	ADD	1536	-10.71	5.694	-21.87	0.4511	-1.881	0.0602
9	9:106073996:G:A	106073996	A	ADD	1536	-10.71	5.694	-21.87	0.4511	-1.881	0.0602
9	9:106074100:G:C	106074100	C	ADD	1536	-10.71	5.694	-21.87	0.4511	-1.881	0.0602
9	9:106074212:C:T	106074212	T	ADD	1536	-10.71	5.694	-21.87	0.4511	-1.881	0.0602
9	9:106074347:T:G	106074347	G	ADD	1536	-10.71	5.694	-21.87	0.4511	-1.881	0.0602
9	9:106074986:C:A	106074986	A	ADD	1536	-10.71	5.694	-21.87	0.4511	-1.881	0.0602
9	9:106075392:T:A	106075392	A	ADD	1536	-10.71	5.694	-21.87	0.4511	-1.881	0.0602
9	9:106075653:A:G	106075653	G	ADD	1536	-10.71	5.694	-21.87	0.4511	-1.881	0.0602
9	9:106076149:C:T	106076149	T	ADD	1536	-10.71	5.694	-21.87	0.4511	-1.881	0.0602
9	9:106076176:T:G	106076176	G	ADD	1536	-10.71	5.694	-21.87	0.4511	-1.881	0.0602
9	9:106076354:G:A	106076354	A	ADD	1536	-10.71	5.694	-21.87	0.4511	-1.881	0.0602
9	9:106078186:A:T	106078186	T	ADD	1536	-10.71	5.694	-21.87	0.4511	-1.881	0.0602
9	9:106078286:C:A	106078286	A	ADD	1536	-10.71	5.694	-21.87	0.4511	-1.881	0.0602
11	11:11375574:G:A	11375574	A	ADD	1536	-12.04	6.401	-24.58	0.5073	-1.881	0.0602
12	12:53387531:T:G	53387531	G	ADD	1536	-12.33	6.559	-25.19	0.5196	-1.881	0.0602
16	16:74732517:A:G	74732517	G	ADD	1536	-17.27	9.181	-35.26	0.7272	-1.881	0.0602
2	2:73571417:G:A	73571417	A	ADD	1536	-9.204	4.894	-18.8	0.388	-1.881	0.06021
2	2:73572081:A:C	73572081	C	ADD	1536	-9.204	4.894	-18.8	0.388	-1.881	0.06021
2	2:73574600:T:C	73574600	C	ADD	1536	-9.204	4.894	-18.8	0.388	-1.881	0.06021
2	2:201531765:A:G	201531765	A	ADD	1536	10.36	5.51	-0.4372	21.16	1.881	0.06021
6	6:33100590:G:A	33100590	A	ADD	1536	8.385	4.458	-0.3535	17.12	1.881	0.06021
10	10:15505350:G:A	15505350	A	ADD	1536	10.33	5.493	-0.4358	21.1	1.881	0.06021
17	17:11037948:G:A	11037948	A	ADD	1536	8.938	4.752	-0.377	18.25	1.881	0.06021
17	17:34288006:A:C	34288006	C	ADD	1536	-12.64	6.722	-25.82	0.5332	-1.881	0.06021
17	17:34288046:T:C	34288046	C	ADD	1536	-12.64	6.722	-25.82	0.5332	-1.881	0.06021
17	17:34288503:A:G	34288503	G	ADD	1536	-12.64	6.722	-25.82	0.5332	-1.881	0.06021
17	17:34288568:A:G	34288568	G	ADD	1536	-12.64	6.722	-25.82	0.5332	-1.881	0.06021
17	17:34288743:A:G	34288743	G	ADD	1536	-12.64	6.722	-25.82	0.5332	-1.881	0.06021
17	17:34289349:A:G	34289349	G	ADD	1536	-12.64	6.722	-25.82	0.5332	-1.881	0.06021
19	19:14979817:C:A	14979817	A	ADD	1536	-9.015	4.794	-18.41	0.3803	-1.881	0.06021
19	19:14979823:G:C	14979823	C	ADD	1536	-9.015	4.794	-18.41	0.3803	-1.881	0.06021
19	19:14981533:T:A	14981533	A	ADD	1536	-9.015	4.794	-18.41	0.3803	-1.881	0.06021
3	3:28775566:G:A	28775566	A	ADD	1536	13.38	7.115	-0.5647	27.32	1.881	0.06022
3	3:37825565:A:G	37825565	G	ADD	1536	8.641	4.595	-0.3649	17.65	1.881	0.06022
6	6:30365952:T:C	30365952	C	ADD	1536	-10.78	5.732	-22.01	0.455	-1.881	0.06022
6	6:30366143:A:G	30366143	G	ADD	1536	-10.78	5.732	-22.01	0.455	-1.881	0.06022
9	9:105555270:G:T	105555270	T	ADD	1536	-9.384	4.99	-19.16	0.3961	-1.881	0.06022
10	10:36001121:G:A	36001121	A	ADD	1536	-8.823	4.692	-18.02	0.3725	-1.881	0.06022
11	11:36449540:C:T	36449540	T	ADD	1536	-8.972	4.771	-18.32	0.3789	-1.881	0.06022
16	16:78035760:G:C	78035760	C	ADD	1536	-14.89	7.916	-30.4	0.6286	-1.881	0.06022
16	16:78036170:T:G	78036170	G	ADD	1536	-14.89	7.916	-30.4	0.6286	-1.881	0.06022
16	16:78036264:G:C	78036264	C	ADD	1536	-14.89	7.916	-30.4	0.6286	-1.881	0.06022
16	16:78036288:G:C	78036288	C	ADD	1536	-14.89	7.916	-30.4	0.6286	-1.881	0.06022
17	17:71859736:G:A	71859736	A	ADD	1536	-14.4	7.656	-29.4	0.608	-1.881	0.06022
19	19:33347246:G:A	33347246	A	ADD	1536	13.91	7.399	-0.5873	28.41	1.881	0.06022
19	19:33347403:G:T	33347403	T	ADD	1536	13.91	7.399	-0.5873	28.41	1.881	0.06022
19	19:33349751:A:G	33349751	G	ADD	1536	13.91	7.399	-0.5873	28.41	1.881	0.06022
3	3:16764773:T:G	16764773	G	ADD	1536	-17.54	9.328	-35.82	0.7415	-1.88	0.06023
3	3:16765249:C:T	16765249	T	ADD	1536	-17.54	9.328	-35.82	0.7415	-1.88	0.06023
3	3:88919679:G:T	88919679	T	ADD	1536	8.915	4.741	-0.3766	18.21	1.881	0.06023
3	3:88920602:C:T	88920602	T	ADD	1536	8.915	4.741	-0.3766	18.21	1.881	0.06023
3	3:88926557:C:A	88926557	A	ADD	1536	8.915	4.741	-0.3766	18.21	1.881	0.06023
3	3:88939962:T:C	88939962	C	ADD	1536	8.915	4.741	-0.3766	18.21	1.881	0.06023
3	3:88940744:C:T	88940744	T	ADD	1536	8.915	4.741	-0.3766	18.21	1.881	0.06023
8	8:125259369:A:G	125259369	G	ADD	1536	-9.659	5.136	-19.73	0.408	-1.881	0.06023
8	8:125259569:A:G	125259569	G	ADD	1536	-9.659	5.136	-19.73	0.408	-1.881	0.06023
14	14:33771207:G:A	33771207	A	ADD	1536	11.59	6.162	-0.4898	23.67	1.88	0.06023
14	14:33772590:C:A	33772590	A	ADD	1536	11.59	6.162	-0.4898	23.67	1.88	0.06023
15	15:29236675:C:T	29236675	T	ADD	1536	-9.317	4.955	-19.03	0.3937	-1.88	0.06023
2	2:77505112:T:C	77505112	C	ADD	1536	10.89	5.792	-0.4607	22.24	1.88	0.06024
2	2:106160182:G:T	106160182	T	ADD	1536	8.132	4.324	-0.344	16.61	1.88	0.06024
2	2:106160606:A:G	106160606	G	ADD	1536	8.132	4.324	-0.344	16.61	1.88	0.06024
3	3:19582423:C:A	19582423	A	ADD	1536	-15.28	8.127	-31.21	0.6466	-1.88	0.06024
3	3:119056047:C:T	119056047	T	ADD	1536	16.24	8.638	-0.6872	33.17	1.88	0.06024
4	4:7348124:A:T	7348124	T	ADD	1536	-10.48	5.574	-21.41	0.4432	-1.88	0.06024
7	7:5132665:G:A	5132665	A	ADD	1536	-15.75	8.375	-32.16	0.6658	-1.88	0.06024
7	7:68751533:C:T	68751533	T	ADD	1536	-11.2	5.954	-22.87	0.4736	-1.88	0.06024
7	7:68757811:T:C	68757811	C	ADD	1536	-11.2	5.954	-22.87	0.4736	-1.88	0.06024
20	20:10277452:A:C	10277452	C	ADD	1536	8.609	4.578	-0.3642	17.58	1.88	0.06024
2	2:182974845:A:G	182974845	G	ADD	1536	-17.24	9.168	-35.21	0.7297	-1.88	0.06025
3	3:10969608:C:A	10969608	A	ADD	1536	10.29	5.472	-0.4354	21.01	1.88	0.06025
3	3:10970207:G:A	10970207	G	ADD	1536	10.29	5.472	-0.4354	21.01	1.88	0.06025
4	4:82229211:G:A	82229211	A	ADD	1536	10.44	5.551	-0.4418	21.32	1.88	0.06025
1	1:14209336:G:A	14209336	A	ADD	1536	11.64	6.192	-0.4935	23.78	1.88	0.06026
2	2:152998552:G:A	152998552	A	ADD	1536	-9.068	4.823	-18.52	0.3843	-1.88	0.06026
2	2:153002627:T:C	153002627	C	ADD	1536	-9.068	4.823	-18.52	0.3843	-1.88	0.06026
2	2:153003104:G:C	153003104	C	ADD	1536	-9.068	4.823	-18.52	0.3843	-1.88	0.06026
2	2:153004253:G:A	153004253	A	ADD	1536	-9.068	4.823	-18.52	0.3843	-1.88	0.06026
2	2:170598617:C:T	170598617	T	ADD	1536	-15.06	8.011	-30.77	0.6384	-1.88	0.06026
2	2:170599420:A:G	170599420	G	ADD	1536	-15.06	8.011	-30.77	0.6384	-1.88	0.06026
4	4:185190451:G:A	185190451	A	ADD	1536	-8.129	4.323	-16.6	0.3443	-1.88	0.06026
4	4:185191512:G:A	185191512	A	ADD	1536	-8.129	4.323	-16.6	0.3443	-1.88	0.06026
4	4:185191895:T:C	185191895	C	ADD	1536	-8.129	4.323	-16.6	0.3443	-1.88	0.06026
4	4:185192525:C:T	185192525	T	ADD	1536	-8.129	4.323	-16.6	0.3443	-1.88	0.06026
13	13:70795342:C:T	70795342	C	ADD	1536	8.008	4.259	-0.3394	16.36	1.88	0.06026
2	2:232434597:G:A	232434597	A	ADD	1536	9.404	5.002	-0.399	19.21	1.88	0.06027
3	3:2549900:A:G	2549900	G	ADD	1536	-7.931	4.218	-16.2	0.3365	-1.88	0.06027
7	7:141020747:T:G	141020747	G	ADD	1536	-7.778	4.137	-15.89	0.33	-1.88	0.06027
9	9:96266147:A:G	96266147	G	ADD	1536	16.46	8.755	-0.6985	33.62	1.88	0.06027
9	9:96268308:A:G	96268308	G	ADD	1536	16.46	8.755	-0.6985	33.62	1.88	0.06027
9	9:96274167:A:G	96274167	G	ADD	1536	16.46	8.755	-0.6985	33.62	1.88	0.06027
9	9:96278291:C:T	96278291	T	ADD	1536	16.46	8.755	-0.6985	33.62	1.88	0.06027
9	9:96278474:C:T	96278474	T	ADD	1536	16.46	8.755	-0.6985	33.62	1.88	0.06027
9	9:96278672:T:C	96278672	C	ADD	1536	16.46	8.755	-0.6985	33.62	1.88	0.06027
9	9:96282518:C:T	96282518	T	ADD	1536	16.46	8.755	-0.6985	33.62	1.88	0.06027
9	9:96287924:G:A	96287924	A	ADD	1536	16.46	8.755	-0.6985	33.62	1.88	0.06027
9	9:96295431:A:C	96295431	C	ADD	1536	16.46	8.755	-0.6985	33.62	1.88	0.06027
11	11:116069662:A:G	116069662	G	ADD	1536	-11.13	5.92	-22.74	0.4723	-1.88	0.06027
14	14:65417070:C:A	65417070	C	ADD	1536	-8.024	4.268	-16.39	0.3404	-1.88	0.06027
3	3:169125074:G:A	169125074	A	ADD	1536	11.12	5.912	-0.4718	22.7	1.88	0.06028
3	3:169126592:T:C	169126592	C	ADD	1536	11.12	5.912	-0.4718	22.7	1.88	0.06028
3	3:169127350:A:G	169127350	G	ADD	1536	11.12	5.912	-0.4718	22.7	1.88	0.06028
3	3:169127846:G:C	169127846	C	ADD	1536	11.12	5.912	-0.4718	22.7	1.88	0.06028
3	3:169127928:A:T	169127928	T	ADD	1536	11.12	5.912	-0.4718	22.7	1.88	0.06028
3	3:169128348:C:A	169128348	A	ADD	1536	11.12	5.912	-0.4718	22.7	1.88	0.06028
3	3:169129003:T:C	169129003	C	ADD	1536	11.12	5.912	-0.4718	22.7	1.88	0.06028
3	3:169129772:T:C	169129772	C	ADD	1536	11.12	5.912	-0.4718	22.7	1.88	0.06028
3	3:169129980:G:A	169129980	A	ADD	1536	11.12	5.912	-0.4718	22.7	1.88	0.06028
3	3:169132718:G:A	169132718	A	ADD	1536	11.12	5.912	-0.4718	22.7	1.88	0.06028
3	3:169132782:C:A	169132782	A	ADD	1536	11.12	5.912	-0.4718	22.7	1.88	0.06028
3	3:169132787:C:A	169132787	A	ADD	1536	11.12	5.912	-0.4718	22.7	1.88	0.06028
3	3:169132808:G:A	169132808	A	ADD	1536	11.12	5.912	-0.4718	22.7	1.88	0.06028
4	4:30579790:G:T	30579790	T	ADD	1536	13.52	7.192	-0.5742	27.62	1.88	0.06028
4	4:30580298:T:C	30580298	C	ADD	1536	13.52	7.192	-0.5742	27.62	1.88	0.06028
7	7:1583288:A:G	1583288	A	ADD	1536	-8.79	4.675	-17.95	0.3731	-1.88	0.06028
8	8:2614771:G:A	2614771	A	ADD	1536	-9.015	4.795	-18.41	0.3826	-1.88	0.06028
13	13:45595975:A:G	45595975	G	ADD	1536	13.44	7.146	-0.5703	27.44	1.88	0.06028
13	13:45598688:C:G	45598688	G	ADD	1536	13.44	7.146	-0.5703	27.44	1.88	0.06028
13	13:45599999:T:C	45599999	C	ADD	1536	13.44	7.146	-0.5703	27.44	1.88	0.06028
13	13:45600064:C:G	45600064	G	ADD	1536	13.44	7.146	-0.5703	27.44	1.88	0.06028
13	13:45600194:T:C	45600194	C	ADD	1536	13.44	7.146	-0.5703	27.44	1.88	0.06028
13	13:45600715:G:C	45600715	C	ADD	1536	13.44	7.146	-0.5703	27.44	1.88	0.06028
13	13:45600908:A:T	45600908	T	ADD	1536	13.44	7.146	-0.5703	27.44	1.88	0.06028
13	13:45602883:C:T	45602883	T	ADD	1536	13.44	7.146	-0.5703	27.44	1.88	0.06028
13	13:45603973:T:C	45603973	C	ADD	1536	13.44	7.146	-0.5703	27.44	1.88	0.06028
13	13:45604491:T:G	45604491	G	ADD	1536	13.44	7.146	-0.5703	27.44	1.88	0.06028
13	13:45606262:A:G	45606262	G	ADD	1536	13.44	7.146	-0.5703	27.44	1.88	0.06028
13	13:45607679:C:T	45607679	T	ADD	1536	13.44	7.146	-0.5703	27.44	1.88	0.06028
13	13:45607806:A:T	45607806	T	ADD	1536	13.44	7.146	-0.5703	27.44	1.88	0.06028
13	13:45608191:G:A	45608191	A	ADD	1536	13.44	7.146	-0.5703	27.44	1.88	0.06028
13	13:45608943:C:G	45608943	G	ADD	1536	13.44	7.146	-0.5703	27.44	1.88	0.06028
13	13:45609202:C:T	45609202	T	ADD	1536	13.44	7.146	-0.5703	27.44	1.88	0.06028
13	13:45611646:C:G	45611646	G	ADD	1536	13.44	7.146	-0.5703	27.44	1.88	0.06028
13	13:45612357:T:G	45612357	G	ADD	1536	13.44	7.146	-0.5703	27.44	1.88	0.06028
13	13:45612903:A:G	45612903	G	ADD	1536	13.44	7.146	-0.5703	27.44	1.88	0.06028
13	13:45613710:C:T	45613710	T	ADD	1536	13.44	7.146	-0.5703	27.44	1.88	0.06028
13	13:45614337:A:G	45614337	G	ADD	1536	13.44	7.146	-0.5703	27.44	1.88	0.06028
13	13:45615456:C:T	45615456	T	ADD	1536	13.44	7.146	-0.5703	27.44	1.88	0.06028
13	13:45616059:C:T	45616059	T	ADD	1536	13.44	7.146	-0.5703	27.44	1.88	0.06028
13	13:45616430:G:C	45616430	C	ADD	1536	13.44	7.146	-0.5703	27.44	1.88	0.06028
13	13:45616581:C:T	45616581	T	ADD	1536	13.44	7.146	-0.5703	27.44	1.88	0.06028
13	13:45616911:A:G	45616911	G	ADD	1536	13.44	7.146	-0.5703	27.44	1.88	0.06028
18	18:45590104:A:C	45590104	C	ADD	1536	13.03	6.93	-0.5529	26.61	1.88	0.06028
1	1:104973078:A:G	104973078	G	ADD	1536	-8.035	4.274	-16.41	0.3415	-1.88	0.06029
1	1:104973100:G:A	104973100	A	ADD	1536	-8.035	4.274	-16.41	0.3415	-1.88	0.06029
1	1:104973860:T:C	104973860	C	ADD	1536	-8.035	4.274	-16.41	0.3415	-1.88	0.06029
1	1:104973966:A:G	104973966	G	ADD	1536	-8.035	4.274	-16.41	0.3415	-1.88	0.06029
1	1:104974313:A:C	104974313	C	ADD	1536	-8.035	4.274	-16.41	0.3415	-1.88	0.06029
1	1:104975651:C:G	104975651	G	ADD	1536	-8.035	4.274	-16.41	0.3415	-1.88	0.06029
1	1:104975839:C:T	104975839	T	ADD	1536	-8.035	4.274	-16.41	0.3415	-1.88	0.06029
1	1:104977141:C:A	104977141	A	ADD	1536	-8.035	4.274	-16.41	0.3415	-1.88	0.06029
5	5:147114069:G:A	147114069	A	ADD	1536	-11.71	6.23	-23.92	0.4978	-1.88	0.06029
6	6:73135430:A:G	73135430	G	ADD	1536	-8.465	4.503	-17.29	0.3599	-1.88	0.06029
18	18:70975341:C:T	70975341	T	ADD	1536	-15.34	8.162	-31.34	0.6518	-1.88	0.06029
18	18:70975388:G:A	70975388	A	ADD	1536	-15.34	8.162	-31.34	0.6518	-1.88	0.06029
1	1:19657013:T:C	19657013	C	ADD	1536	-13.27	7.058	-27.1	0.5645	-1.88	0.0603
3	3:185752767:G:A	185752767	A	ADD	1536	8.424	4.481	-0.3582	17.21	1.88	0.0603
6	6:70350316:C:T	70350316	T	ADD	1536	14.77	7.855	-0.6282	30.16	1.88	0.0603
6	6:78962581:G:A	78962581	A	ADD	1536	10.34	5.501	-0.4397	21.12	1.88	0.0603
6	6:78963999:C:T	78963999	T	ADD	1536	10.34	5.501	-0.4397	21.12	1.88	0.0603
6	6:78969400:G:A	78969400	A	ADD	1536	10.34	5.501	-0.4397	21.12	1.88	0.0603
6	6:78972192:C:T	78972192	T	ADD	1536	10.34	5.501	-0.4397	21.12	1.88	0.0603
6	6:78976593:C:A	78976593	A	ADD	1536	10.34	5.501	-0.4397	21.12	1.88	0.0603
6	6:78977482:A:G	78977482	G	ADD	1536	10.34	5.501	-0.4397	21.12	1.88	0.0603
6	6:78978644:T:C	78978644	C	ADD	1536	10.34	5.501	-0.4397	21.12	1.88	0.0603
6	6:78980590:G:A	78980590	A	ADD	1536	10.34	5.501	-0.4397	21.12	1.88	0.0603
6	6:78981778:G:A	78981778	A	ADD	1536	10.34	5.501	-0.4397	21.12	1.88	0.0603
6	6:78983268:A:T	78983268	T	ADD	1536	10.34	5.501	-0.4397	21.12	1.88	0.0603
6	6:78988450:C:T	78988450	T	ADD	1536	10.34	5.501	-0.4397	21.12	1.88	0.0603
6	6:78991689:A:C	78991689	C	ADD	1536	10.34	5.501	-0.4397	21.12	1.88	0.0603
6	6:79002515:G:T	79002515	T	ADD	1536	10.34	5.501	-0.4397	21.12	1.88	0.0603
6	6:79002739:C:T	79002739	T	ADD	1536	10.34	5.501	-0.4397	21.12	1.88	0.0603
6	6:79004720:A:G	79004720	G	ADD	1536	10.34	5.501	-0.4397	21.12	1.88	0.0603
6	6:79004884:G:A	79004884	A	ADD	1536	10.34	5.501	-0.4397	21.12	1.88	0.0603
7	7:39497901:A:G	39497901	A	ADD	1536	-8.106	4.312	-16.56	0.3449	-1.88	0.0603
20	20:5861109:G:T	5861109	T	ADD	1536	8.441	4.49	-0.3592	17.24	1.88	0.0603
2	2:182752194:C:T	182752194	T	ADD	1536	10.57	5.623	-0.4503	21.59	1.88	0.06031
5	5:164955668:A:G	164955668	A	ADD	1536	7.977	4.243	-0.3396	16.29	1.88	0.06031
5	5:164956636:G:C	164956636	G	ADD	1536	7.977	4.243	-0.3396	16.29	1.88	0.06031
6	6:81631590:T:C	81631590	T	ADD	1536	8.023	4.268	-0.3416	16.39	1.88	0.06031
8	8:16486503:T:G	16486503	G	ADD	1536	-8.559	4.553	-17.48	0.3643	-1.88	0.06031
11	11:122786735:G:A	122786735	A	ADD	1536	-9.83	5.229	-20.08	0.4186	-1.88	0.06031
12	12:62274285:G:T	62274285	T	ADD	1536	16.85	8.965	-0.7176	34.42	1.88	0.06031
22	22:18619610:C:T	18619610	T	ADD	1536	-8.153	4.337	-16.65	0.347	-1.88	0.06031
8	8:106260211:C:T	106260211	T	ADD	1536	-12.83	6.823	-26.2	0.5465	-1.88	0.06032
11	11:134882673:A:G	134882673	A	ADD	1536	-9.364	4.981	-19.13	0.3991	-1.88	0.06032
15	15:98720374:G:A	98720374	A	ADD	1536	-10.15	5.4	-20.74	0.4325	-1.88	0.06032
18	18:19810793:G:A	19810793	A	ADD	1536	-15.05	8.005	-30.74	0.6412	-1.88	0.06032
9	9:28655606:C:T	28655606	T	ADD	1536	9.387	4.994	-0.4003	19.17	1.88	0.06033
13	13:57455849:T:A	57455849	A	ADD	1536	10.18	5.417	-0.4344	20.8	1.88	0.06033
13	13:57456130:T:C	57456130	C	ADD	1536	10.18	5.417	-0.4344	20.8	1.88	0.06033
13	13:57466267:G:A	57466267	A	ADD	1536	10.18	5.417	-0.4344	20.8	1.88	0.06033
13	13:57466560:A:C	57466560	C	ADD	1536	10.18	5.417	-0.4344	20.8	1.88	0.06033
13	13:57472928:T:G	57472928	G	ADD	1536	10.18	5.417	-0.4344	20.8	1.88	0.06033
13	13:57476375:A:T	57476375	T	ADD	1536	10.18	5.417	-0.4344	20.8	1.88	0.06033
13	13:57476463:T:C	57476463	C	ADD	1536	10.18	5.417	-0.4344	20.8	1.88	0.06033
13	13:57479106:C:T	57479106	T	ADD	1536	10.18	5.417	-0.4344	20.8	1.88	0.06033
13	13:57482443:C:A	57482443	A	ADD	1536	10.18	5.417	-0.4344	20.8	1.88	0.06033
13	13:57482632:T:C	57482632	C	ADD	1536	10.18	5.417	-0.4344	20.8	1.88	0.06033
13	13:57483363:A:G	57483363	G	ADD	1536	10.18	5.417	-0.4344	20.8	1.88	0.06033
13	13:57489542:C:T	57489542	T	ADD	1536	10.18	5.417	-0.4344	20.8	1.88	0.06033
13	13:57492824:A:T	57492824	T	ADD	1536	10.18	5.417	-0.4344	20.8	1.88	0.06033
5	5:28178152:G:A	28178152	A	ADD	1536	-8.694	4.625	-17.76	0.3711	-1.88	0.06034
7	7:93982877:T:C	93982877	C	ADD	1536	8.243	4.385	-0.3519	16.84	1.88	0.06034
7	7:150529440:C:T	150529440	T	ADD	1536	-14.59	7.764	-29.81	0.6234	-1.88	0.06034
7	7:150529997:C:A	150529997	A	ADD	1536	-14.59	7.764	-29.81	0.6234	-1.88	0.06034
7	7:150530435:G:T	150530435	T	ADD	1536	-14.59	7.764	-29.81	0.6234	-1.88	0.06034
7	7:150530571:C:T	150530571	T	ADD	1536	-14.59	7.764	-29.81	0.6234	-1.88	0.06034
7	7:150531188:G:A	150531188	A	ADD	1536	-14.59	7.764	-29.81	0.6234	-1.88	0.06034
7	7:150531197:C:T	150531197	T	ADD	1536	-14.59	7.764	-29.81	0.6234	-1.88	0.06034
13	13:69020200:G:A	69020200	A	ADD	1536	-11.14	5.926	-22.75	0.4755	-1.88	0.06034
13	13:69020650:T:A	69020650	A	ADD	1536	-11.14	5.926	-22.75	0.4755	-1.88	0.06034
13	13:69021003:T:G	69021003	G	ADD	1536	-11.14	5.926	-22.75	0.4755	-1.88	0.06034
13	13:69025180:A:G	69025180	G	ADD	1536	-11.14	5.926	-22.75	0.4755	-1.88	0.06034
14	14:65415743:C:T	65415743	T	ADD	1536	-14.8	7.871	-30.22	0.6316	-1.88	0.06034
14	14:65416677:C:T	65416677	T	ADD	1536	-14.8	7.871	-30.22	0.6316	-1.88	0.06034
14	14:65418564:C:A	65418564	A	ADD	1536	-14.8	7.871	-30.22	0.6316	-1.88	0.06034
3	3:14648055:C:T	14648055	T	ADD	1536	7.985	4.248	-0.3415	16.31	1.88	0.06035
12	12:97623509:A:G	97623509	G	ADD	1536	-15.59	8.293	-31.84	0.6662	-1.88	0.06035
12	12:97624069:T:C	97624069	C	ADD	1536	-15.59	8.293	-31.84	0.6662	-1.88	0.06035
12	12:97624710:A:T	97624710	T	ADD	1536	-15.59	8.293	-31.84	0.6662	-1.88	0.06035
12	12:97626143:C:A	97626143	A	ADD	1536	-15.59	8.293	-31.84	0.6662	-1.88	0.06035
12	12:97626209:C:T	97626209	T	ADD	1536	-15.59	8.293	-31.84	0.6662	-1.88	0.06035
12	12:97626970:T:C	97626970	C	ADD	1536	-15.59	8.293	-31.84	0.6662	-1.88	0.06035
12	12:97627312:G:T	97627312	T	ADD	1536	-15.59	8.293	-31.84	0.6662	-1.88	0.06035
12	12:97627313:C:T	97627313	T	ADD	1536	-15.59	8.293	-31.84	0.6662	-1.88	0.06035
12	12:97627921:G:A	97627921	A	ADD	1536	-15.59	8.293	-31.84	0.6662	-1.88	0.06035
12	12:97631335:C:T	97631335	T	ADD	1536	-15.59	8.293	-31.84	0.6662	-1.88	0.06035
12	12:97631496:T:A	97631496	A	ADD	1536	-15.59	8.293	-31.84	0.6662	-1.88	0.06035
3	3:55328372:G:T	55328372	G	ADD	1536	-7.939	4.224	-16.22	0.3397	-1.88	0.06036
5	5:90196101:G:A	90196101	A	ADD	1536	-9.243	4.918	-18.88	0.3954	-1.88	0.06036
5	5:90197752:G:T	90197752	T	ADD	1536	-9.243	4.918	-18.88	0.3954	-1.88	0.06036
12	12:32077784:G:A	32077784	G	ADD	1536	8.007	4.26	-0.3424	16.36	1.88	0.06036
13	13:102055811:C:T	102055811	T	ADD	1536	-12.84	6.829	-26.22	0.549	-1.88	0.06036
13	13:102056201:A:G	102056201	G	ADD	1536	-12.84	6.829	-26.22	0.549	-1.88	0.06036
13	13:102056599:T:C	102056599	C	ADD	1536	-12.84	6.829	-26.22	0.549	-1.88	0.06036
13	13:102057656:A:C	102057656	C	ADD	1536	-12.84	6.829	-26.22	0.549	-1.88	0.06036
13	13:102057883:A:C	102057883	C	ADD	1536	-12.84	6.829	-26.22	0.549	-1.88	0.06036
13	13:102058361:G:A	102058361	A	ADD	1536	-12.84	6.829	-26.22	0.549	-1.88	0.06036
13	13:102058390:T:C	102058390	C	ADD	1536	-12.84	6.829	-26.22	0.549	-1.88	0.06036
13	13:102058446:G:A	102058446	A	ADD	1536	-12.84	6.829	-26.22	0.549	-1.88	0.06036
13	13:102058717:C:A	102058717	A	ADD	1536	-12.84	6.829	-26.22	0.549	-1.88	0.06036
13	13:102058771:G:A	102058771	A	ADD	1536	-12.84	6.829	-26.22	0.549	-1.88	0.06036
13	13:102059376:G:A	102059376	A	ADD	1536	-12.84	6.829	-26.22	0.549	-1.88	0.06036
13	13:102059469:T:A	102059469	A	ADD	1536	-12.84	6.829	-26.22	0.549	-1.88	0.06036
13	13:102059613:A:G	102059613	G	ADD	1536	-12.84	6.829	-26.22	0.549	-1.88	0.06036
13	13:102060212:T:C	102060212	C	ADD	1536	-12.84	6.829	-26.22	0.549	-1.88	0.06036
13	13:102060455:G:T	102060455	T	ADD	1536	-12.84	6.829	-26.22	0.549	-1.88	0.06036
13	13:102060500:C:A	102060500	A	ADD	1536	-12.84	6.829	-26.22	0.549	-1.88	0.06036
3	3:111715760:C:A	111715760	A	ADD	1536	18.01	9.583	-0.7711	36.79	1.879	0.06037
4	4:142005573:C:A	142005573	C	ADD	1536	9.322	4.96	-0.3993	19.04	1.879	0.06037
8	8:131525239:A:G	131525239	A	ADD	1536	-8.056	4.286	-16.46	0.345	-1.879	0.06037
15	15:58640249:G:A	58640249	A	ADD	1536	17	9.047	-0.7281	34.74	1.879	0.06037
20	20:50457028:T:C	50457028	C	ADD	1536	8.956	4.765	-0.3835	18.3	1.879	0.06037
2	2:86353954:T:C	86353954	T	ADD	1536	-8.462	4.502	-17.29	0.3627	-1.879	0.06038
2	2:86354704:T:C	86354704	T	ADD	1536	-8.462	4.502	-17.29	0.3627	-1.879	0.06038
9	9:1726601:C:A	1726601	A	ADD	1536	-7.935	4.222	-16.21	0.3402	-1.879	0.06038
18	18:39951051:G:C	39951051	C	ADD	1536	-14.69	7.817	-30.01	0.63	-1.879	0.06038
2	2:97244121:C:T	97244121	T	ADD	1536	10.95	5.827	-0.47	22.37	1.879	0.06039
3	3:158509404:A:G	158509404	G	ADD	1536	15.21	8.091	-0.6526	31.06	1.879	0.06039
7	7:11764773:C:T	11764773	T	ADD	1536	-9.726	5.175	-19.87	0.4172	-1.879	0.06039
13	13:70794045:C:T	70794045	C	ADD	1536	7.99	4.252	-0.3429	16.32	1.879	0.06039
1	1:209823936:G:A	209823936	A	ADD	1536	8.544	4.547	-0.367	17.46	1.879	0.0604
2	2:86342206:C:T	86342206	C	ADD	1536	-8.475	4.51	-17.31	0.364	-1.879	0.0604
3	3:46469271:T:C	46469271	C	ADD	1536	-9.004	4.791	-18.39	0.3865	-1.879	0.0604
4	4:176323202:C:T	176323202	T	ADD	1536	15.26	8.119	-0.6554	31.17	1.879	0.0604
4	4:176323987:C:A	176323987	A	ADD	1536	15.26	8.119	-0.6554	31.17	1.879	0.0604
4	4:176330017:G:A	176330017	A	ADD	1536	15.26	8.119	-0.6554	31.17	1.879	0.0604
4	4:176335879:A:G	176335879	G	ADD	1536	15.26	8.119	-0.6554	31.17	1.879	0.0604
4	4:176336330:A:T	176336330	T	ADD	1536	15.26	8.119	-0.6554	31.17	1.879	0.0604
4	4:176340419:A:G	176340419	G	ADD	1536	15.26	8.119	-0.6554	31.17	1.879	0.0604
4	4:176342009:A:T	176342009	T	ADD	1536	15.26	8.119	-0.6554	31.17	1.879	0.0604
9	9:121357463:A:G	121357463	A	ADD	1536	8.348	4.442	-0.3586	17.06	1.879	0.0604
1	1:182696117:C:G	182696117	C	ADD	1536	7.847	4.176	-0.3373	16.03	1.879	0.06041
1	1:183117384:C:G	183117384	G	ADD	1536	9.121	4.854	-0.3921	18.63	1.879	0.06041
1	1:183117392:A:C	183117392	C	ADD	1536	9.121	4.854	-0.3921	18.63	1.879	0.06041
1	1:183117398:T:A	183117398	A	ADD	1536	9.121	4.854	-0.3921	18.63	1.879	0.06041
1	1:223802051:G:A	223802051	A	ADD	1536	-12.49	6.648	-25.52	0.5372	-1.879	0.06041
1	1:223804245:G:C	223804245	C	ADD	1536	-12.49	6.648	-25.52	0.5372	-1.879	0.06041
1	1:223804803:G:A	223804803	A	ADD	1536	-12.49	6.648	-25.52	0.5372	-1.879	0.06041
1	1:223807593:G:A	223807593	A	ADD	1536	-12.49	6.648	-25.52	0.5372	-1.879	0.06041
1	1:223809568:T:A	223809568	A	ADD	1536	-12.49	6.648	-25.52	0.5372	-1.879	0.06041
3	3:86765587:T:C	86765587	C	ADD	1536	-11.77	6.261	-24.04	0.5056	-1.879	0.06041
6	6:25780332:C:T	25780332	C	ADD	1536	-9.241	4.917	-18.88	0.3971	-1.879	0.06041
6	6:80529597:C:A	80529597	C	ADD	1536	-8.438	4.49	-17.24	0.3627	-1.879	0.06041
8	8:94638842:A:G	94638842	A	ADD	1536	-8.111	4.316	-16.57	0.3488	-1.879	0.06041
13	13:43818389:C:T	43818389	T	ADD	1536	-17.02	9.056	-34.77	0.7317	-1.879	0.06041
13	13:43824384:C:T	43824384	T	ADD	1536	-17.02	9.056	-34.77	0.7317	-1.879	0.06041
16	16:58145848:C:T	58145848	T	ADD	1536	14.43	7.678	-0.6202	29.48	1.879	0.06041
3	3:28931684:A:T	28931684	T	ADD	1536	-7.987	4.251	-16.32	0.3437	-1.879	0.06042
5	5:82748948:A:G	82748948	G	ADD	1536	10.14	5.395	-0.436	20.71	1.879	0.06042
5	5:172062566:A:G	172062566	G	ADD	1536	8.828	4.698	-0.38	18.04	1.879	0.06042
1	1:14501969:C:G	14501969	G	ADD	1536	8.43	4.486	-0.3632	17.22	1.879	0.06043
2	2:148241278:A:G	148241278	G	ADD	1536	12.13	6.457	-0.5227	24.79	1.879	0.06043
7	7:36908094:G:A	36908094	A	ADD	1536	-16.13	8.583	-32.95	0.6945	-1.879	0.06043
9	9:36131316:C:G	36131316	G	ADD	1536	8.683	4.621	-0.374	17.74	1.879	0.06043
9	9:36131369:G:A	36131369	A	ADD	1536	8.683	4.621	-0.374	17.74	1.879	0.06043
9	9:36131522:A:T	36131522	T	ADD	1536	8.683	4.621	-0.374	17.74	1.879	0.06043
9	9:36131526:G:A	36131526	A	ADD	1536	8.683	4.621	-0.374	17.74	1.879	0.06043
9	9:36131635:C:T	36131635	T	ADD	1536	8.683	4.621	-0.374	17.74	1.879	0.06043
9	9:36131848:A:G	36131848	G	ADD	1536	8.683	4.621	-0.374	17.74	1.879	0.06043
9	9:36131850:G:A	36131850	A	ADD	1536	8.683	4.621	-0.374	17.74	1.879	0.06043
9	9:36132264:G:A	36132264	A	ADD	1536	8.683	4.621	-0.374	17.74	1.879	0.06043
9	9:36132553:G:T	36132553	T	ADD	1536	8.683	4.621	-0.374	17.74	1.879	0.06043
9	9:36132763:A:G	36132763	G	ADD	1536	8.683	4.621	-0.374	17.74	1.879	0.06043
9	9:36132852:C:T	36132852	T	ADD	1536	8.683	4.621	-0.374	17.74	1.879	0.06043
9	9:36133251:T:C	36133251	C	ADD	1536	8.683	4.621	-0.374	17.74	1.879	0.06043
9	9:36133480:G:A	36133480	A	ADD	1536	8.683	4.621	-0.374	17.74	1.879	0.06043
9	9:36133623:G:A	36133623	A	ADD	1536	8.683	4.621	-0.374	17.74	1.879	0.06043
9	9:36133979:A:C	36133979	C	ADD	1536	8.683	4.621	-0.374	17.74	1.879	0.06043
10	10:122291305:C:A	122291305	C	ADD	1536	8.243	4.387	-0.355	16.84	1.879	0.06043
19	19:41502602:G:A	41502602	G	ADD	1536	-8.135	4.329	-16.62	0.3503	-1.879	0.06043
19	19:41503022:C:T	41503022	C	ADD	1536	-8.135	4.329	-16.62	0.3503	-1.879	0.06043
19	19:41503239:C:A	41503239	C	ADD	1536	-8.135	4.329	-16.62	0.3503	-1.879	0.06043
5	5:136313801:T:G	136313801	G	ADD	1536	-13.94	7.418	-28.48	0.6007	-1.879	0.06044
8	8:60915532:G:A	60915532	A	ADD	1536	14.54	7.738	-0.627	29.71	1.879	0.06044
17	17:6962630:G:C	6962630	C	ADD	1536	10.91	5.805	-0.47	22.28	1.879	0.06044
1	1:116401856:A:G	116401856	G	ADD	1536	-16.91	9	-34.55	0.7296	-1.879	0.06045
1	1:116403909:C:G	116403909	G	ADD	1536	-16.91	9	-34.55	0.7296	-1.879	0.06045
4	4:175063224:A:G	175063224	A	ADD	1536	-8.099	4.311	-16.55	0.3496	-1.879	0.06045
6	6:30771086:T:C	30771086	T	ADD	1536	9.727	5.177	-0.4197	19.87	1.879	0.06045
6	6:75279889:T:A	75279889	A	ADD	1536	8.028	4.273	-0.3463	16.4	1.879	0.06045
6	6:75280314:T:C	75280314	C	ADD	1536	8.028	4.273	-0.3463	16.4	1.879	0.06045
6	6:75280718:T:G	75280718	G	ADD	1536	8.028	4.273	-0.3463	16.4	1.879	0.06045
7	7:21497923:G:A	21497923	G	ADD	1536	8.201	4.365	-0.3538	16.76	1.879	0.06045
8	8:3799327:C:T	3799327	T	ADD	1536	9.403	5.005	-0.4057	19.21	1.879	0.06045
13	13:66707106:T:C	66707106	C	ADD	1536	12.77	6.798	-0.5511	26.1	1.879	0.06045
13	13:84728804:G:T	84728804	T	ADD	1536	9.833	5.233	-0.4241	20.09	1.879	0.06045
13	13:84729350:A:T	84729350	T	ADD	1536	9.833	5.233	-0.4241	20.09	1.879	0.06045
13	13:84730272:G:A	84730272	A	ADD	1536	9.833	5.233	-0.4241	20.09	1.879	0.06045
13	13:84730467:A:G	84730467	G	ADD	1536	9.833	5.233	-0.4241	20.09	1.879	0.06045
22	22:42477650:G:C	42477650	C	ADD	1536	10.8	5.748	-0.4659	22.06	1.879	0.06045
2	2:147994259:G:A	147994259	A	ADD	1536	-11.16	5.939	-22.8	0.4818	-1.879	0.06046
2	2:148002776:G:A	148002776	A	ADD	1536	-11.16	5.939	-22.8	0.4818	-1.879	0.06046
2	2:148002791:C:T	148002791	T	ADD	1536	-11.16	5.939	-22.8	0.4818	-1.879	0.06046
2	2:148002915:C:A	148002915	A	ADD	1536	-11.16	5.939	-22.8	0.4818	-1.879	0.06046
2	2:148003441:T:C	148003441	C	ADD	1536	-11.16	5.939	-22.8	0.4818	-1.879	0.06046
2	2:148003475:T:C	148003475	C	ADD	1536	-11.16	5.939	-22.8	0.4818	-1.879	0.06046
11	11:71909089:A:G	71909089	G	ADD	1536	17.21	9.163	-0.7435	35.17	1.879	0.06046
11	11:71909922:G:C	71909922	C	ADD	1536	17.21	9.163	-0.7435	35.17	1.879	0.06046
11	11:71914529:C:T	71914529	T	ADD	1536	17.21	9.163	-0.7435	35.17	1.879	0.06046
11	11:71917353:C:T	71917353	T	ADD	1536	17.21	9.163	-0.7435	35.17	1.879	0.06046
2	2:67468931:G:A	67468931	A	ADD	1536	12.25	6.521	-0.5297	25.03	1.879	0.06047
5	5:136340258:C:A	136340258	A	ADD	1536	10.06	5.354	-0.4347	20.55	1.879	0.06047
6	6:68358805:T:G	68358805	G	ADD	1536	-11.89	6.328	-24.29	0.5142	-1.879	0.06047
6	6:68359893:G:T	68359893	T	ADD	1536	-11.89	6.328	-24.29	0.5142	-1.879	0.06047
6	6:68362498:A:G	68362498	G	ADD	1536	-11.89	6.328	-24.29	0.5142	-1.879	0.06047
6	6:68365881:G:A	68365881	A	ADD	1536	-11.89	6.328	-24.29	0.5142	-1.879	0.06047
9	9:110975498:T:G	110975498	G	ADD	1536	7.831	4.168	-0.3385	16	1.879	0.06047
10	10:50041660:C:A	50041660	A	ADD	1536	-11.87	6.318	-24.25	0.5133	-1.879	0.06047
1	1:165166002:C:T	165166002	T	ADD	1536	-9.708	5.167	-19.84	0.4199	-1.879	0.06048
1	1:246224751:A:G	246224751	G	ADD	1536	7.936	4.224	-0.3433	16.22	1.879	0.06048
4	4:91854625:A:G	91854625	G	ADD	1536	-13.58	7.229	-27.75	0.5877	-1.879	0.06048
4	4:91856765:G:A	91856765	A	ADD	1536	-13.58	7.229	-27.75	0.5877	-1.879	0.06048
4	4:91856770:C:T	91856770	T	ADD	1536	-13.58	7.229	-27.75	0.5877	-1.879	0.06048
8	8:94646440:A:G	94646440	G	ADD	1536	8.104	4.314	-0.3508	16.56	1.879	0.06048
9	9:71702636:G:A	71702636	G	ADD	1536	-7.966	4.24	-16.28	0.3447	-1.879	0.06048
9	9:106070016:G:A	106070016	A	ADD	1536	-10.69	5.691	-21.84	0.4625	-1.879	0.06048
9	9:106070344:G:T	106070344	T	ADD	1536	-10.69	5.691	-21.84	0.4625	-1.879	0.06048
9	9:106071073:T:G	106071073	G	ADD	1536	-10.69	5.691	-21.84	0.4625	-1.879	0.06048
9	9:106071381:A:G	106071381	G	ADD	1536	-10.69	5.691	-21.84	0.4625	-1.879	0.06048
9	9:106071643:G:C	106071643	C	ADD	1536	-10.69	5.691	-21.84	0.4625	-1.879	0.06048
9	9:106072475:G:A	106072475	A	ADD	1536	-10.69	5.691	-21.84	0.4625	-1.879	0.06048
3	3:33192336:C:A	33192336	A	ADD	1536	-14.8	7.876	-30.23	0.641	-1.879	0.06049
8	8:15234079:T:C	15234079	C	ADD	1536	-8.83	4.7	-18.04	0.3824	-1.879	0.06049
11	11:17007965:G:A	17007965	A	ADD	1536	11.61	6.182	-0.5031	23.73	1.879	0.06049
15	15:23186179:C:A	23186179	A	ADD	1536	-18.34	9.765	-37.48	0.7946	-1.879	0.06049
17	17:77897172:A:C	77897172	C	ADD	1536	-8.71	4.636	-17.8	0.3772	-1.879	0.06049
17	17:77897502:C:T	77897502	T	ADD	1536	-8.71	4.636	-17.8	0.3772	-1.879	0.06049
2	2:66910418:T:C	66910418	C	ADD	1536	8.18	4.355	-0.3547	16.72	1.879	0.0605
7	7:8117644:A:C	8117644	C	ADD	1536	-10.52	5.6	-21.5	0.4562	-1.878	0.0605
11	11:7571426:G:A	7571426	A	ADD	1536	13.41	7.139	-0.5812	27.4	1.879	0.0605
15	15:29229254:G:A	29229254	A	ADD	1536	-9.273	4.937	-18.95	0.4023	-1.878	0.06051
1	1:109070491:T:C	109070491	C	ADD	1536	-16.49	8.778	-33.69	0.7164	-1.878	0.06052
1	1:109073523:A:G	109073523	G	ADD	1536	-16.49	8.778	-33.69	0.7164	-1.878	0.06052
1	1:226222657:G:A	226222657	A	ADD	1536	-7.881	4.196	-16.1	0.3424	-1.878	0.06052
7	7:13981765:C:T	13981765	T	ADD	1536	16.89	8.992	-0.7333	34.51	1.878	0.06052
7	7:13983487:A:G	13983487	G	ADD	1536	16.89	8.992	-0.7333	34.51	1.878	0.06052
8	8:15961591:T:C	15961591	C	ADD	1536	11.04	5.879	-0.4797	22.57	1.878	0.06052
2	2:29487405:A:G	29487405	G	ADD	1536	-9.301	4.952	-19.01	0.4044	-1.878	0.06053
6	6:39458150:A:T	39458150	T	ADD	1536	-8.964	4.773	-18.32	0.3899	-1.878	0.06053
8	8:18250375:G:A	18250375	G	ADD	1536	-7.859	4.184	-16.06	0.3417	-1.878	0.06053
8	8:87103426:T:C	87103426	T	ADD	1536	-7.915	4.214	-16.17	0.3442	-1.878	0.06053
15	15:47725696:A:G	47725696	A	ADD	1536	-7.956	4.236	-16.26	0.346	-1.878	0.06053
16	16:13703573:A:C	13703573	C	ADD	1536	11.29	6.012	-0.4911	23.08	1.878	0.06053
1	1:80668346:G:T	80668346	T	ADD	1536	9.965	5.305	-0.4336	20.36	1.878	0.06054
1	1:247323260:C:A	247323260	A	ADD	1536	12.69	6.758	-0.5523	25.94	1.878	0.06054
6	6:33089603:C:T	33089603	T	ADD	1536	-14	7.452	-28.6	0.6091	-1.878	0.06054
6	6:116160290:C:T	116160290	T	ADD	1536	9.293	4.948	-0.4044	18.99	1.878	0.06054
12	12:107344889:T:A	107344889	A	ADD	1536	-9.665	5.146	-19.75	0.4207	-1.878	0.06054
13	13:85637798:C:T	85637798	T	ADD	1536	8.318	4.429	-0.3619	17	1.878	0.06054
2	2:106149751:G:A	106149751	G	ADD	1536	-8.123	4.325	-16.6	0.3536	-1.878	0.06055
3	3:88920984:A:C	88920984	C	ADD	1536	8.86	4.717	-0.3857	18.11	1.878	0.06055
12	12:115362278:T:G	115362278	G	ADD	1536	-7.902	4.207	-16.15	0.3442	-1.878	0.06055
12	12:115362584:T:C	115362584	C	ADD	1536	-7.902	4.207	-16.15	0.3442	-1.878	0.06055
12	12:115363443:C:T	115363443	T	ADD	1536	-7.902	4.207	-16.15	0.3442	-1.878	0.06055
12	12:115363954:T:G	115363954	G	ADD	1536	-7.902	4.207	-16.15	0.3442	-1.878	0.06055
12	12:115368079:T:G	115368079	G	ADD	1536	-7.902	4.207	-16.15	0.3442	-1.878	0.06055
12	12:115370646:G:C	115370646	C	ADD	1536	-7.902	4.207	-16.15	0.3442	-1.878	0.06055
4	4:1352431:T:C	1352431	T	ADD	1536	8.72	4.643	-0.3801	17.82	1.878	0.06056
16	16:6956642:G:C	6956642	C	ADD	1536	-8.026	4.274	-16.4	0.3499	-1.878	0.06056
20	20:21062641:G:C	21062641	C	ADD	1536	8.36	4.451	-0.3644	17.09	1.878	0.06056
20	20:21062666:A:G	21062666	G	ADD	1536	8.36	4.451	-0.3644	17.09	1.878	0.06056
20	20:45473791:T:C	45473791	T	ADD	1536	7.968	4.242	-0.3475	16.28	1.878	0.06056
20	20:45474278:T:C	45474278	T	ADD	1536	7.968	4.242	-0.3475	16.28	1.878	0.06056
2	2:71001323:A:G	71001323	A	ADD	1536	-9.181	4.888	-18.76	0.4006	-1.878	0.06057
7	7:141019512:G:A	141019512	A	ADD	1536	-7.819	4.164	-15.98	0.3412	-1.878	0.06057
7	7:141019601:C:A	141019601	A	ADD	1536	-7.819	4.164	-15.98	0.3412	-1.878	0.06057
15	15:48916191:C:T	48916191	T	ADD	1536	-9.57	5.096	-19.56	0.4178	-1.878	0.06057
15	15:48920343:T:C	48920343	C	ADD	1536	-9.57	5.096	-19.56	0.4178	-1.878	0.06057
15	15:48921057:T:C	48921057	C	ADD	1536	-9.57	5.096	-19.56	0.4178	-1.878	0.06057
15	15:48923252:A:G	48923252	G	ADD	1536	-9.57	5.096	-19.56	0.4178	-1.878	0.06057
15	15:48923825:G:T	48923825	T	ADD	1536	-9.57	5.096	-19.56	0.4178	-1.878	0.06057
15	15:48925115:G:C	48925115	C	ADD	1536	-9.57	5.096	-19.56	0.4178	-1.878	0.06057
2	2:165580991:G:A	165580991	A	ADD	1536	16.36	8.71	-0.7146	33.43	1.878	0.06058
5	5:23422169:A:G	23422169	A	ADD	1536	-8.024	4.273	-16.4	0.3503	-1.878	0.06058
9	9:112124781:A:C	112124781	C	ADD	1536	-11.56	6.157	-23.63	0.5049	-1.878	0.06058
9	9:112125461:C:T	112125461	T	ADD	1536	-11.56	6.157	-23.63	0.5049	-1.878	0.06058
9	9:112125958:C:T	112125958	T	ADD	1536	-11.56	6.157	-23.63	0.5049	-1.878	0.06058
9	9:112126692:G:A	112126692	A	ADD	1536	-11.56	6.157	-23.63	0.5049	-1.878	0.06058
11	11:97056607:A:G	97056607	G	ADD	1536	-7.959	4.238	-16.27	0.3476	-1.878	0.06058
12	12:129882845:C:G	129882845	G	ADD	1536	8.398	4.472	-0.3669	17.16	1.878	0.06058
12	12:129883054:T:G	129883054	G	ADD	1536	8.398	4.472	-0.3669	17.16	1.878	0.06058
18	18:38728077:C:T	38728077	T	ADD	1536	15.13	8.057	-0.6609	30.92	1.878	0.06058
18	18:38728916:A:T	38728916	T	ADD	1536	15.13	8.057	-0.6609	30.92	1.878	0.06058
21	21:36570235:T:C	36570235	C	ADD	1536	7.88	4.196	-0.3441	16.1	1.878	0.06058
22	22:42511550:T:C	42511550	C	ADD	1536	10.7	5.696	-0.4671	21.86	1.878	0.06058
22	22:42512297:G:C	42512297	C	ADD	1536	10.7	5.696	-0.4671	21.86	1.878	0.06058
22	22:42512613:A:G	42512613	G	ADD	1536	10.7	5.696	-0.4671	21.86	1.878	0.06058
22	22:42513261:C:T	42513261	T	ADD	1536	10.7	5.696	-0.4671	21.86	1.878	0.06058
22	22:42513761:G:A	42513761	A	ADD	1536	10.7	5.696	-0.4671	21.86	1.878	0.06058
22	22:42514190:T:C	42514190	C	ADD	1536	10.7	5.696	-0.4671	21.86	1.878	0.06058
22	22:42515740:C:A	42515740	A	ADD	1536	10.7	5.696	-0.4671	21.86	1.878	0.06058
22	22:42515749:C:T	42515749	T	ADD	1536	10.7	5.696	-0.4671	21.86	1.878	0.06058
22	22:42515758:G:A	42515758	A	ADD	1536	10.7	5.696	-0.4671	21.86	1.878	0.06058
22	22:42515765:C:T	42515765	T	ADD	1536	10.7	5.696	-0.4671	21.86	1.878	0.06058
22	22:42517492:G:A	42517492	A	ADD	1536	10.7	5.696	-0.4671	21.86	1.878	0.06058
22	22:42518426:G:A	42518426	A	ADD	1536	10.7	5.696	-0.4671	21.86	1.878	0.06058
3	3:28937553:A:G	28937553	G	ADD	1536	-7.964	4.241	-16.28	0.3481	-1.878	0.06059
6	6:31106893:A:G	31106893	G	ADD	1536	-9.523	5.071	-19.46	0.4163	-1.878	0.06059
7	7:54189485:T:A	54189485	A	ADD	1536	9.043	4.816	-0.3955	18.48	1.878	0.06059
7	7:54189519:A:G	54189519	G	ADD	1536	9.043	4.816	-0.3955	18.48	1.878	0.06059
7	7:54189522:C:T	54189522	T	ADD	1536	9.043	4.816	-0.3955	18.48	1.878	0.06059
8	8:15049374:A:C	15049374	C	ADD	1536	9.661	5.145	-0.4224	19.75	1.878	0.06059
9	9:10642063:T:C	10642063	C	ADD	1536	8.311	4.426	-0.3632	16.99	1.878	0.06059
14	14:92927655:G:A	92927655	A	ADD	1536	-8.891	4.735	-18.17	0.3888	-1.878	0.06059
21	21:21067603:A:G	21067603	G	ADD	1536	11.02	5.868	-0.4818	22.52	1.878	0.06059
4	4:27546117:G:A	27546117	G	ADD	1536	8.168	4.35	-0.3573	16.69	1.878	0.0606
4	4:183550987:A:G	183550987	G	ADD	1536	-7.899	4.206	-16.14	0.3458	-1.878	0.0606
10	10:17725409:C:T	17725409	T	ADD	1536	10.48	5.579	-0.4584	21.41	1.878	0.0606
3	3:80289877:A:T	80289877	T	ADD	1536	-8.072	4.299	-16.5	0.3534	-1.878	0.06061
3	3:80291523:A:G	80291523	G	ADD	1536	-8.072	4.299	-16.5	0.3534	-1.878	0.06061
3	3:80292041:C:T	80292041	T	ADD	1536	-8.072	4.299	-16.5	0.3534	-1.878	0.06061
6	6:31542476:C:A	31542476	A	ADD	1536	11.08	5.901	-0.4854	22.65	1.878	0.06061
7	7:294740:C:T	294740	T	ADD	1536	11.08	5.899	-0.4849	22.64	1.878	0.06061
8	8:111741996:G:A	111741996	A	ADD	1536	-10.9	5.805	-22.28	0.4774	-1.878	0.06061
8	8:111751781:G:A	111751781	A	ADD	1536	-10.9	5.805	-22.28	0.4774	-1.878	0.06061
12	12:107551308:T:G	107551308	G	ADD	1536	8.642	4.602	-0.3786	17.66	1.878	0.06061
19	19:57849868:G:A	57849868	A	ADD	1536	9.591	5.108	-0.4202	19.6	1.878	0.06061
3	3:4062137:T:C	4062137	C	ADD	1536	16.49	8.781	-0.7228	33.7	1.878	0.06062
7	7:39352572:C:T	39352572	C	ADD	1536	7.786	4.147	-0.3414	15.91	1.878	0.06062
7	7:39353071:A:G	39353071	A	ADD	1536	7.786	4.147	-0.3414	15.91	1.878	0.06062
8	8:119104040:G:A	119104040	A	ADD	1536	9.546	5.084	-0.4186	19.51	1.878	0.06062
13	13:94367527:A:G	94367527	G	ADD	1536	7.936	4.227	-0.348	16.22	1.878	0.06062
4	4:141050843:G:A	141050843	G	ADD	1536	7.886	4.2	-0.3461	16.12	1.878	0.06063
6	6:37718663:A:G	37718663	G	ADD	1536	8.238	4.388	-0.3616	16.84	1.878	0.06063
8	8:106310577:A:G	106310577	G	ADD	1536	-12.73	6.782	-26.03	0.5589	-1.878	0.06063
9	9:12914345:C:A	12914345	A	ADD	1536	14.85	7.91	-0.6519	30.35	1.878	0.06063
14	14:51956234:A:G	51956234	G	ADD	1536	-10.63	5.664	-21.74	0.4665	-1.878	0.06063
16	16:78015597:T:C	78015597	C	ADD	1536	-8.455	4.503	-17.28	0.371	-1.878	0.06063
16	16:78015650:T:A	78015650	A	ADD	1536	-8.455	4.503	-17.28	0.371	-1.878	0.06063
18	18:1635792:C:T	1635792	C	ADD	1536	7.858	4.185	-0.3447	16.06	1.878	0.06063
18	18:1635869:G:T	1635869	G	ADD	1536	7.858	4.185	-0.3447	16.06	1.878	0.06063
3	3:117561317:A:G	117561317	A	ADD	1536	8.689	4.628	-0.3817	17.76	1.877	0.06064
6	6:30783896:T:C	30783896	T	ADD	1536	9.542	5.082	-0.4192	19.5	1.877	0.06064
6	6:41619363:G:A	41619363	G	ADD	1536	-7.87	4.192	-16.09	0.3456	-1.878	0.06064
7	7:8097790:T:A	8097790	A	ADD	1536	16.27	8.668	-0.7149	33.26	1.877	0.06064
7	7:8100356:A:G	8100356	G	ADD	1536	16.27	8.668	-0.7149	33.26	1.877	0.06064
14	14:92765354:G:A	92765354	G	ADD	1536	-8.248	4.393	-16.86	0.3621	-1.878	0.06064
14	14:99278244:G:T	99278244	T	ADD	1536	-10.39	5.533	-21.23	0.4564	-1.877	0.06064
14	14:99279293:C:T	99279293	T	ADD	1536	-10.39	5.533	-21.23	0.4564	-1.877	0.06064
14	14:99280648:G:A	99280648	A	ADD	1536	-10.39	5.533	-21.23	0.4564	-1.877	0.06064
14	14:99283110:A:G	99283110	G	ADD	1536	-10.39	5.533	-21.23	0.4564	-1.877	0.06064
1	1:14226608:G:T	14226608	T	ADD	1536	11.43	6.086	-0.5023	23.35	1.877	0.06065
14	14:34084336:G:A	34084336	G	ADD	1536	-8.018	4.271	-16.39	0.3526	-1.877	0.06065
4	4:29224491:C:T	29224491	T	ADD	1536	-10.51	5.598	-21.48	0.4623	-1.877	0.06066
5	5:56224124:A:G	56224124	A	ADD	1536	9.209	4.905	-0.4053	18.82	1.877	0.06066
7	7:46581122:C:T	46581122	T	ADD	1536	-8.657	4.611	-17.7	0.3808	-1.877	0.06066
7	7:46582013:C:A	46582013	A	ADD	1536	-8.657	4.611	-17.7	0.3808	-1.877	0.06066
7	7:46582166:C:T	46582166	T	ADD	1536	-8.657	4.611	-17.7	0.3808	-1.877	0.06066
7	7:46587031:C:A	46587031	A	ADD	1536	-8.657	4.611	-17.7	0.3808	-1.877	0.06066
7	7:46588243:G:A	46588243	A	ADD	1536	-8.657	4.611	-17.7	0.3808	-1.877	0.06066
7	7:46588273:A:T	46588273	T	ADD	1536	-8.657	4.611	-17.7	0.3808	-1.877	0.06066
7	7:46588351:A:C	46588351	C	ADD	1536	-8.657	4.611	-17.7	0.3808	-1.877	0.06066
7	7:46588957:T:C	46588957	C	ADD	1536	-8.657	4.611	-17.7	0.3808	-1.877	0.06066
7	7:46589334:C:T	46589334	T	ADD	1536	-8.657	4.611	-17.7	0.3808	-1.877	0.06066
7	7:46589425:T:C	46589425	C	ADD	1536	-8.657	4.611	-17.7	0.3808	-1.877	0.06066
7	7:46589706:T:A	46589706	A	ADD	1536	-8.657	4.611	-17.7	0.3808	-1.877	0.06066
7	7:46590935:T:C	46590935	C	ADD	1536	-8.657	4.611	-17.7	0.3808	-1.877	0.06066
7	7:46591450:T:C	46591450	C	ADD	1536	-8.657	4.611	-17.7	0.3808	-1.877	0.06066
7	7:46591607:G:A	46591607	A	ADD	1536	-8.657	4.611	-17.7	0.3808	-1.877	0.06066
7	7:46592153:C:T	46592153	T	ADD	1536	-8.657	4.611	-17.7	0.3808	-1.877	0.06066
7	7:46593448:G:A	46593448	A	ADD	1536	-8.657	4.611	-17.7	0.3808	-1.877	0.06066
7	7:46594106:T:A	46594106	A	ADD	1536	-8.657	4.611	-17.7	0.3808	-1.877	0.06066
7	7:46594177:C:T	46594177	T	ADD	1536	-8.657	4.611	-17.7	0.3808	-1.877	0.06066
7	7:46595100:G:T	46595100	T	ADD	1536	-8.657	4.611	-17.7	0.3808	-1.877	0.06066
7	7:46596935:A:G	46596935	G	ADD	1536	-8.657	4.611	-17.7	0.3808	-1.877	0.06066
7	7:46597722:A:G	46597722	G	ADD	1536	-8.657	4.611	-17.7	0.3808	-1.877	0.06066
1	1:202948507:A:G	202948507	G	ADD	1536	-8.977	4.782	-18.35	0.3953	-1.877	0.06067
5	5:165015268:C:A	165015268	A	ADD	1536	12.11	6.454	-0.5338	24.76	1.877	0.06067
8	8:18754068:C:T	18754068	T	ADD	1536	9.622	5.126	-0.4236	19.67	1.877	0.06067
11	11:71935194:G:A	71935194	A	ADD	1536	15.52	8.267	-0.6834	31.72	1.877	0.06067
11	11:71935201:T:G	71935201	G	ADD	1536	15.52	8.267	-0.6834	31.72	1.877	0.06067
11	11:71935440:A:C	71935440	C	ADD	1536	15.52	8.267	-0.6834	31.72	1.877	0.06067
11	11:117434215:G:A	117434215	A	ADD	1536	8.55	4.554	-0.3766	17.48	1.877	0.06067
1	1:198670648:T:C	198670648	C	ADD	1536	-17.36	9.245	-35.48	0.7653	-1.877	0.06068
2	2:28777212:T:G	28777212	G	ADD	1536	8.32	4.432	-0.3668	17.01	1.877	0.06068
4	4:27536891:T:C	27536891	T	ADD	1536	8.173	4.354	-0.3602	16.71	1.877	0.06068
4	4:27537366:G:C	27537366	G	ADD	1536	8.173	4.354	-0.3602	16.71	1.877	0.06068
4	4:27542440:C:A	27542440	C	ADD	1536	8.173	4.354	-0.3602	16.71	1.877	0.06068
4	4:27542971:G:A	27542971	G	ADD	1536	8.173	4.354	-0.3602	16.71	1.877	0.06068
4	4:27549406:T:C	27549406	T	ADD	1536	8.173	4.354	-0.3602	16.71	1.877	0.06068
6	6:81617990:C:A	81617990	C	ADD	1536	8.015	4.27	-0.3533	16.38	1.877	0.06068
6	6:81618135:A:G	81618135	A	ADD	1536	8.015	4.27	-0.3533	16.38	1.877	0.06068
6	6:81618169:C:G	81618169	C	ADD	1536	8.015	4.27	-0.3533	16.38	1.877	0.06068
6	6:81618215:T:C	81618215	T	ADD	1536	8.015	4.27	-0.3533	16.38	1.877	0.06068
6	6:81618845:C:T	81618845	C	ADD	1536	8.015	4.27	-0.3533	16.38	1.877	0.06068
6	6:81618925:G:A	81618925	G	ADD	1536	8.015	4.27	-0.3533	16.38	1.877	0.06068
6	6:81619376:G:A	81619376	G	ADD	1536	8.015	4.27	-0.3533	16.38	1.877	0.06068
6	6:81619817:C:T	81619817	C	ADD	1536	8.015	4.27	-0.3533	16.38	1.877	0.06068
6	6:81620660:G:C	81620660	G	ADD	1536	8.015	4.27	-0.3533	16.38	1.877	0.06068
6	6:81620663:G:C	81620663	G	ADD	1536	8.015	4.27	-0.3533	16.38	1.877	0.06068
6	6:81620733:T:C	81620733	T	ADD	1536	8.015	4.27	-0.3533	16.38	1.877	0.06068
6	6:81620831:T:A	81620831	T	ADD	1536	8.015	4.27	-0.3533	16.38	1.877	0.06068
6	6:81621009:T:A	81621009	T	ADD	1536	8.015	4.27	-0.3533	16.38	1.877	0.06068
6	6:81621269:G:A	81621269	G	ADD	1536	8.015	4.27	-0.3533	16.38	1.877	0.06068
6	6:81621324:G:A	81621324	G	ADD	1536	8.015	4.27	-0.3533	16.38	1.877	0.06068
6	6:81621923:A:G	81621923	A	ADD	1536	8.015	4.27	-0.3533	16.38	1.877	0.06068
6	6:81621944:A:C	81621944	A	ADD	1536	8.015	4.27	-0.3533	16.38	1.877	0.06068
6	6:81623135:A:C	81623135	A	ADD	1536	8.015	4.27	-0.3533	16.38	1.877	0.06068
6	6:81623242:C:T	81623242	C	ADD	1536	8.015	4.27	-0.3533	16.38	1.877	0.06068
6	6:81623550:G:A	81623550	G	ADD	1536	8.015	4.27	-0.3533	16.38	1.877	0.06068
6	6:81623566:A:T	81623566	A	ADD	1536	8.015	4.27	-0.3533	16.38	1.877	0.06068
6	6:81623587:T:A	81623587	T	ADD	1536	8.015	4.27	-0.3533	16.38	1.877	0.06068
6	6:81624092:G:C	81624092	G	ADD	1536	8.015	4.27	-0.3533	16.38	1.877	0.06068
6	6:81624130:A:G	81624130	A	ADD	1536	8.015	4.27	-0.3533	16.38	1.877	0.06068
6	6:81624145:T:C	81624145	T	ADD	1536	8.015	4.27	-0.3533	16.38	1.877	0.06068
6	6:81624186:G:A	81624186	G	ADD	1536	8.015	4.27	-0.3533	16.38	1.877	0.06068
6	6:81624208:A:T	81624208	A	ADD	1536	8.015	4.27	-0.3533	16.38	1.877	0.06068
6	6:81624629:C:T	81624629	C	ADD	1536	8.015	4.27	-0.3533	16.38	1.877	0.06068
6	6:81625024:A:G	81625024	A	ADD	1536	8.015	4.27	-0.3533	16.38	1.877	0.06068
6	6:81625371:G:A	81625371	G	ADD	1536	8.015	4.27	-0.3533	16.38	1.877	0.06068
6	6:81630875:C:T	81630875	C	ADD	1536	8.015	4.27	-0.3533	16.38	1.877	0.06068
6	6:81630960:A:G	81630960	A	ADD	1536	8.015	4.27	-0.3533	16.38	1.877	0.06068
6	6:81631326:G:A	81631326	G	ADD	1536	8.015	4.27	-0.3533	16.38	1.877	0.06068
6	6:81631812:C:T	81631812	C	ADD	1536	8.015	4.27	-0.3533	16.38	1.877	0.06068
6	6:81632422:A:G	81632422	A	ADD	1536	8.015	4.27	-0.3533	16.38	1.877	0.06068
6	6:81632491:G:A	81632491	G	ADD	1536	8.015	4.27	-0.3533	16.38	1.877	0.06068
6	6:81633419:G:T	81633419	G	ADD	1536	8.015	4.27	-0.3533	16.38	1.877	0.06068
6	6:81633511:T:C	81633511	T	ADD	1536	8.015	4.27	-0.3533	16.38	1.877	0.06068
6	6:81634328:C:T	81634328	C	ADD	1536	8.015	4.27	-0.3533	16.38	1.877	0.06068
6	6:81634621:T:C	81634621	T	ADD	1536	8.015	4.27	-0.3533	16.38	1.877	0.06068
6	6:81634687:C:A	81634687	C	ADD	1536	8.015	4.27	-0.3533	16.38	1.877	0.06068
6	6:165458279:A:C	165458279	C	ADD	1536	-8.927	4.755	-18.25	0.3935	-1.877	0.06068
6	6:165458571:C:T	165458571	T	ADD	1536	-8.927	4.755	-18.25	0.3935	-1.877	0.06068
10	10:126226172:T:A	126226172	A	ADD	1536	8.667	4.617	-0.3822	17.72	1.877	0.06068
10	10:126226173:C:G	126226173	G	ADD	1536	8.667	4.617	-0.3822	17.72	1.877	0.06068
11	11:88442399:T:C	88442399	C	ADD	1536	11.5	6.125	-0.507	23.5	1.877	0.06068
11	11:88442890:G:A	88442890	A	ADD	1536	11.5	6.125	-0.507	23.5	1.877	0.06068
20	20:16472825:G:A	16472825	A	ADD	1536	-7.953	4.237	-16.26	0.3505	-1.877	0.06068
3	3:153481697:G:A	153481697	A	ADD	1536	7.833	4.173	-0.3457	16.01	1.877	0.06069
7	7:21933945:C:G	21933945	G	ADD	1536	8.489	4.522	-0.3745	17.35	1.877	0.06069
8	8:59313158:A:G	59313158	G	ADD	1536	-11.17	5.951	-22.84	0.4929	-1.877	0.06069
8	8:59314606:C:A	59314606	A	ADD	1536	-11.17	5.951	-22.84	0.4929	-1.877	0.06069
10	10:30993404:G:A	30993404	A	ADD	1536	8.001	4.262	-0.353	16.35	1.877	0.06069
10	10:76827902:A:G	76827902	G	ADD	1536	13.91	7.409	-0.6134	28.43	1.877	0.06069
18	18:2827678:C:A	2827678	A	ADD	1536	-8.11	4.32	-16.58	0.3577	-1.877	0.06069
18	18:34850846:G:A	34850846	A	ADD	1536	-9.085	4.84	-18.57	0.4008	-1.877	0.06069
21	21:39937882:G:A	39937882	A	ADD	1536	10.27	5.47	-0.4532	20.99	1.877	0.06069
1	1:216317791:A:C	216317791	C	ADD	1536	-10.86	5.787	-22.21	0.4799	-1.877	0.0607
9	9:20308166:G:C	20308166	C	ADD	1536	8.502	4.529	-0.3753	17.38	1.877	0.0607
15	15:56276381:T:C	56276381	C	ADD	1536	9.115	4.856	-0.4025	18.63	1.877	0.0607
15	15:56276388:T:A	56276388	A	ADD	1536	9.115	4.856	-0.4025	18.63	1.877	0.0607
15	15:56278297:C:T	56278297	T	ADD	1536	9.115	4.856	-0.4025	18.63	1.877	0.0607
15	15:56278689:C:T	56278689	T	ADD	1536	9.115	4.856	-0.4025	18.63	1.877	0.0607
15	15:56281591:G:A	56281591	A	ADD	1536	9.115	4.856	-0.4025	18.63	1.877	0.0607
15	15:56282893:A:C	56282893	C	ADD	1536	9.115	4.856	-0.4025	18.63	1.877	0.0607
15	15:56285695:C:T	56285695	T	ADD	1536	9.115	4.856	-0.4025	18.63	1.877	0.0607
18	18:23423471:A:C	23423471	C	ADD	1536	9.354	4.983	-0.4131	19.12	1.877	0.0607
5	5:43899599:G:C	43899599	C	ADD	1536	9.667	5.15	-0.4274	19.76	1.877	0.06071
5	5:43899694:T:C	43899694	C	ADD	1536	9.667	5.15	-0.4274	19.76	1.877	0.06071
5	5:43899873:T:C	43899873	C	ADD	1536	9.667	5.15	-0.4274	19.76	1.877	0.06071
5	5:43899897:G:T	43899897	T	ADD	1536	9.667	5.15	-0.4274	19.76	1.877	0.06071
5	5:43900261:G:A	43900261	A	ADD	1536	9.667	5.15	-0.4274	19.76	1.877	0.06071
5	5:43900793:T:G	43900793	G	ADD	1536	9.667	5.15	-0.4274	19.76	1.877	0.06071
5	5:43901292:A:G	43901292	G	ADD	1536	9.667	5.15	-0.4274	19.76	1.877	0.06071
5	5:43901421:T:A	43901421	A	ADD	1536	9.667	5.15	-0.4274	19.76	1.877	0.06071
5	5:43903849:G:A	43903849	A	ADD	1536	9.667	5.15	-0.4274	19.76	1.877	0.06071
5	5:43904596:A:T	43904596	T	ADD	1536	9.667	5.15	-0.4274	19.76	1.877	0.06071
5	5:43904768:G:C	43904768	C	ADD	1536	9.667	5.15	-0.4274	19.76	1.877	0.06071
5	5:43906168:A:T	43906168	T	ADD	1536	9.667	5.15	-0.4274	19.76	1.877	0.06071
5	5:43906394:G:A	43906394	A	ADD	1536	9.667	5.15	-0.4274	19.76	1.877	0.06071
5	5:43906464:G:A	43906464	A	ADD	1536	9.667	5.15	-0.4274	19.76	1.877	0.06071
5	5:43906985:A:G	43906985	G	ADD	1536	9.667	5.15	-0.4274	19.76	1.877	0.06071
5	5:43908526:A:G	43908526	G	ADD	1536	9.667	5.15	-0.4274	19.76	1.877	0.06071
5	5:43908978:G:C	43908978	C	ADD	1536	9.667	5.15	-0.4274	19.76	1.877	0.06071
5	5:43909033:A:G	43909033	G	ADD	1536	9.667	5.15	-0.4274	19.76	1.877	0.06071
5	5:43912519:G:A	43912519	A	ADD	1536	9.667	5.15	-0.4274	19.76	1.877	0.06071
5	5:43916469:T:C	43916469	C	ADD	1536	9.667	5.15	-0.4274	19.76	1.877	0.06071
5	5:43916612:A:G	43916612	G	ADD	1536	9.667	5.15	-0.4274	19.76	1.877	0.06071
5	5:43917176:G:C	43917176	C	ADD	1536	9.667	5.15	-0.4274	19.76	1.877	0.06071
5	5:43917471:G:A	43917471	A	ADD	1536	9.667	5.15	-0.4274	19.76	1.877	0.06071
5	5:43918326:A:G	43918326	G	ADD	1536	9.667	5.15	-0.4274	19.76	1.877	0.06071
5	5:43919901:G:A	43919901	A	ADD	1536	9.667	5.15	-0.4274	19.76	1.877	0.06071
5	5:43920631:A:T	43920631	T	ADD	1536	9.667	5.15	-0.4274	19.76	1.877	0.06071
5	5:43920930:T:G	43920930	G	ADD	1536	9.667	5.15	-0.4274	19.76	1.877	0.06071
5	5:43921426:C:A	43921426	A	ADD	1536	9.667	5.15	-0.4274	19.76	1.877	0.06071
5	5:43921547:C:T	43921547	T	ADD	1536	9.667	5.15	-0.4274	19.76	1.877	0.06071
5	5:43923135:C:T	43923135	T	ADD	1536	9.667	5.15	-0.4274	19.76	1.877	0.06071
5	5:43925166:C:T	43925166	T	ADD	1536	9.667	5.15	-0.4274	19.76	1.877	0.06071
5	5:43925515:G:A	43925515	A	ADD	1536	9.667	5.15	-0.4274	19.76	1.877	0.06071
5	5:43926031:T:C	43926031	C	ADD	1536	9.667	5.15	-0.4274	19.76	1.877	0.06071
5	5:43927574:A:G	43927574	G	ADD	1536	9.667	5.15	-0.4274	19.76	1.877	0.06071
5	5:43928318:C:G	43928318	G	ADD	1536	9.667	5.15	-0.4274	19.76	1.877	0.06071
5	5:43929841:G:T	43929841	T	ADD	1536	9.667	5.15	-0.4274	19.76	1.877	0.06071
5	5:43930908:T:C	43930908	C	ADD	1536	9.667	5.15	-0.4274	19.76	1.877	0.06071
5	5:43931798:G:A	43931798	A	ADD	1536	9.667	5.15	-0.4274	19.76	1.877	0.06071
5	5:43932106:G:T	43932106	T	ADD	1536	9.667	5.15	-0.4274	19.76	1.877	0.06071
5	5:43932362:C:T	43932362	T	ADD	1536	9.667	5.15	-0.4274	19.76	1.877	0.06071
5	5:43932656:A:G	43932656	G	ADD	1536	9.667	5.15	-0.4274	19.76	1.877	0.06071
5	5:43937181:C:A	43937181	A	ADD	1536	9.667	5.15	-0.4274	19.76	1.877	0.06071
5	5:43937792:G:A	43937792	A	ADD	1536	9.667	5.15	-0.4274	19.76	1.877	0.06071
5	5:43938209:C:T	43938209	T	ADD	1536	9.667	5.15	-0.4274	19.76	1.877	0.06071
5	5:43940273:C:A	43940273	A	ADD	1536	9.667	5.15	-0.4274	19.76	1.877	0.06071
5	5:43942831:C:T	43942831	T	ADD	1536	9.667	5.15	-0.4274	19.76	1.877	0.06071
5	5:43943150:G:A	43943150	A	ADD	1536	9.667	5.15	-0.4274	19.76	1.877	0.06071
5	5:43944190:A:G	43944190	G	ADD	1536	9.667	5.15	-0.4274	19.76	1.877	0.06071
5	5:43944610:G:A	43944610	A	ADD	1536	9.667	5.15	-0.4274	19.76	1.877	0.06071
5	5:43946573:T:A	43946573	A	ADD	1536	9.667	5.15	-0.4274	19.76	1.877	0.06071
5	5:43947508:G:T	43947508	T	ADD	1536	9.667	5.15	-0.4274	19.76	1.877	0.06071
5	5:43947651:A:T	43947651	T	ADD	1536	9.667	5.15	-0.4274	19.76	1.877	0.06071
5	5:43948782:G:A	43948782	A	ADD	1536	9.667	5.15	-0.4274	19.76	1.877	0.06071
5	5:43949192:T:A	43949192	A	ADD	1536	9.667	5.15	-0.4274	19.76	1.877	0.06071
5	5:43950205:G:C	43950205	C	ADD	1536	9.667	5.15	-0.4274	19.76	1.877	0.06071
5	5:43950267:A:T	43950267	T	ADD	1536	9.667	5.15	-0.4274	19.76	1.877	0.06071
5	5:43950532:A:G	43950532	G	ADD	1536	9.667	5.15	-0.4274	19.76	1.877	0.06071
5	5:43951835:A:G	43951835	G	ADD	1536	9.667	5.15	-0.4274	19.76	1.877	0.06071
5	5:43953124:G:A	43953124	A	ADD	1536	9.667	5.15	-0.4274	19.76	1.877	0.06071
5	5:43953445:C:T	43953445	T	ADD	1536	9.667	5.15	-0.4274	19.76	1.877	0.06071
5	5:43953632:C:T	43953632	T	ADD	1536	9.667	5.15	-0.4274	19.76	1.877	0.06071
5	5:43954592:G:A	43954592	A	ADD	1536	9.667	5.15	-0.4274	19.76	1.877	0.06071
5	5:43954731:G:A	43954731	A	ADD	1536	9.667	5.15	-0.4274	19.76	1.877	0.06071
5	5:43954806:G:A	43954806	A	ADD	1536	9.667	5.15	-0.4274	19.76	1.877	0.06071
5	5:43955882:A:T	43955882	T	ADD	1536	9.667	5.15	-0.4274	19.76	1.877	0.06071
5	5:43956379:T:G	43956379	G	ADD	1536	9.667	5.15	-0.4274	19.76	1.877	0.06071
5	5:43957296:T:C	43957296	C	ADD	1536	9.667	5.15	-0.4274	19.76	1.877	0.06071
5	5:43957510:C:T	43957510	T	ADD	1536	9.667	5.15	-0.4274	19.76	1.877	0.06071
5	5:43958324:A:G	43958324	G	ADD	1536	9.667	5.15	-0.4274	19.76	1.877	0.06071
5	5:43958859:G:A	43958859	A	ADD	1536	9.667	5.15	-0.4274	19.76	1.877	0.06071
5	5:43960133:T:C	43960133	C	ADD	1536	9.667	5.15	-0.4274	19.76	1.877	0.06071
5	5:43961717:A:T	43961717	T	ADD	1536	9.667	5.15	-0.4274	19.76	1.877	0.06071
5	5:43962233:G:A	43962233	A	ADD	1536	9.667	5.15	-0.4274	19.76	1.877	0.06071
5	5:43964132:G:A	43964132	A	ADD	1536	9.667	5.15	-0.4274	19.76	1.877	0.06071
5	5:43964749:C:G	43964749	G	ADD	1536	9.667	5.15	-0.4274	19.76	1.877	0.06071
5	5:43966698:A:G	43966698	G	ADD	1536	9.667	5.15	-0.4274	19.76	1.877	0.06071
5	5:43966861:T:G	43966861	G	ADD	1536	9.667	5.15	-0.4274	19.76	1.877	0.06071
5	5:43969298:T:A	43969298	A	ADD	1536	9.667	5.15	-0.4274	19.76	1.877	0.06071
5	5:43969937:C:A	43969937	A	ADD	1536	9.667	5.15	-0.4274	19.76	1.877	0.06071
5	5:43972190:C:T	43972190	T	ADD	1536	9.667	5.15	-0.4274	19.76	1.877	0.06071
5	5:43972709:G:A	43972709	A	ADD	1536	9.667	5.15	-0.4274	19.76	1.877	0.06071
5	5:43974446:T:C	43974446	C	ADD	1536	9.667	5.15	-0.4274	19.76	1.877	0.06071
5	5:43975021:G:A	43975021	A	ADD	1536	9.667	5.15	-0.4274	19.76	1.877	0.06071
5	5:43975256:C:T	43975256	T	ADD	1536	9.667	5.15	-0.4274	19.76	1.877	0.06071
5	5:43976051:C:T	43976051	T	ADD	1536	9.667	5.15	-0.4274	19.76	1.877	0.06071
5	5:43976161:C:T	43976161	T	ADD	1536	9.667	5.15	-0.4274	19.76	1.877	0.06071
5	5:43976185:C:T	43976185	T	ADD	1536	9.667	5.15	-0.4274	19.76	1.877	0.06071
5	5:43978179:A:G	43978179	G	ADD	1536	9.667	5.15	-0.4274	19.76	1.877	0.06071
5	5:43980050:T:C	43980050	C	ADD	1536	9.667	5.15	-0.4274	19.76	1.877	0.06071
5	5:43983661:C:T	43983661	T	ADD	1536	9.667	5.15	-0.4274	19.76	1.877	0.06071
6	6:104452633:A:G	104452633	G	ADD	1536	-8.601	4.582	-17.58	0.3803	-1.877	0.06071
6	6:104453192:A:C	104453192	C	ADD	1536	-8.601	4.582	-17.58	0.3803	-1.877	0.06071
6	6:104454431:G:T	104454431	T	ADD	1536	-8.601	4.582	-17.58	0.3803	-1.877	0.06071
7	7:107868007:G:A	107868007	A	ADD	1536	13.26	7.062	-0.5859	27.1	1.877	0.06071
7	7:107868180:T:C	107868180	C	ADD	1536	13.26	7.062	-0.5859	27.1	1.877	0.06071
7	7:107868331:G:T	107868331	T	ADD	1536	13.26	7.062	-0.5859	27.1	1.877	0.06071
7	7:107869309:C:T	107869309	T	ADD	1536	13.26	7.062	-0.5859	27.1	1.877	0.06071
11	11:117927766:G:A	117927766	A	ADD	1536	-10.12	5.389	-20.68	0.447	-1.877	0.06071
2	2:86339474:C:T	86339474	T	ADD	1536	-9.815	5.229	-20.06	0.4342	-1.877	0.06072
3	3:190153268:C:T	190153268	C	ADD	1536	8.104	4.318	-0.3586	16.57	1.877	0.06072
8	8:128428061:A:G	128428061	A	ADD	1536	-8.243	4.392	-16.85	0.3646	-1.877	0.06072
12	12:5147891:A:G	5147891	G	ADD	1536	8.927	4.756	-0.3949	18.25	1.877	0.06072
2	2:237218449:C:T	237218449	T	ADD	1536	8.828	4.703	-0.391	18.05	1.877	0.06073
2	2:237218835:G:C	237218835	C	ADD	1536	8.828	4.703	-0.391	18.05	1.877	0.06073
2	2:237218854:C:G	237218854	G	ADD	1536	8.828	4.703	-0.391	18.05	1.877	0.06073
2	2:237220431:C:T	237220431	T	ADD	1536	8.828	4.703	-0.391	18.05	1.877	0.06073
2	2:237221983:C:G	237221983	G	ADD	1536	8.828	4.703	-0.391	18.05	1.877	0.06073
4	4:37585233:T:G	37585233	G	ADD	1536	12.8	6.82	-0.5668	26.17	1.877	0.06073
6	6:72045901:A:G	72045901	G	ADD	1536	-8.555	4.558	-17.49	0.379	-1.877	0.06073
6	6:72047853:T:C	72047853	C	ADD	1536	-8.555	4.558	-17.49	0.379	-1.877	0.06073
6	6:72048908:T:C	72048908	C	ADD	1536	-8.555	4.558	-17.49	0.379	-1.877	0.06073
6	6:72049537:T:C	72049537	C	ADD	1536	-8.555	4.558	-17.49	0.379	-1.877	0.06073
6	6:72049725:A:T	72049725	T	ADD	1536	-8.555	4.558	-17.49	0.379	-1.877	0.06073
6	6:72050527:C:G	72050527	G	ADD	1536	-8.555	4.558	-17.49	0.379	-1.877	0.06073
10	10:66400327:C:A	66400327	A	ADD	1536	16.44	8.759	-0.7283	33.61	1.877	0.06073
13	13:90420831:A:G	90420831	G	ADD	1536	-9.468	5.045	-19.36	0.4195	-1.877	0.06073
13	13:90422037:T:A	90422037	A	ADD	1536	-9.468	5.045	-19.36	0.4195	-1.877	0.06073
13	13:90422996:T:C	90422996	C	ADD	1536	-9.468	5.045	-19.36	0.4195	-1.877	0.06073
13	13:90423293:C:A	90423293	A	ADD	1536	-9.468	5.045	-19.36	0.4195	-1.877	0.06073
19	19:34183593:G:A	34183593	A	ADD	1536	11.77	6.27	-0.5209	24.06	1.877	0.06073
3	3:170798:C:G	170798	G	ADD	1536	7.953	4.238	-0.3526	16.26	1.877	0.06074
6	6:31303449:G:C	31303449	C	ADD	1536	-17.06	9.091	-34.88	0.7563	-1.877	0.06074
6	6:31304488:C:T	31304488	T	ADD	1536	-17.06	9.091	-34.88	0.7563	-1.877	0.06074
6	6:31305232:G:T	31305232	T	ADD	1536	-17.06	9.091	-34.88	0.7563	-1.877	0.06074
6	6:31305933:T:A	31305933	A	ADD	1536	-17.06	9.091	-34.88	0.7563	-1.877	0.06074
6	6:31306110:A:G	31306110	G	ADD	1536	-17.06	9.091	-34.88	0.7563	-1.877	0.06074
9	9:10017739:T:C	10017739	T	ADD	1536	7.929	4.225	-0.3515	16.21	1.877	0.06074
9	9:129325439:C:T	129325439	T	ADD	1536	8.469	4.512	-0.3754	17.31	1.877	0.06074
15	15:53631614:G:A	53631614	G	ADD	1536	-8.958	4.773	-18.31	0.397	-1.877	0.06074
2	2:185785791:A:G	185785791	A	ADD	1536	7.858	4.187	-0.3487	16.06	1.877	0.06075
3	3:174463:T:C	174463	C	ADD	1536	-8.074	4.302	-16.51	0.3583	-1.877	0.06075
15	15:72544401:A:G	72544401	G	ADD	1536	-7.797	4.155	-15.94	0.3459	-1.877	0.06075
5	5:4405918:A:C	4405918	C	ADD	1536	-8.342	4.445	-17.06	0.3703	-1.877	0.06076
8	8:15268492:G:A	15268492	A	ADD	1536	9.385	5.001	-0.4169	19.19	1.877	0.06076
9	9:105204612:G:A	105204612	A	ADD	1536	-8.389	4.47	-17.15	0.3726	-1.877	0.06076
11	11:88482083:G:A	88482083	A	ADD	1536	10.85	5.78	-0.4817	22.18	1.877	0.06076
11	11:88483106:C:A	88483106	A	ADD	1536	10.85	5.78	-0.4817	22.18	1.877	0.06076
11	11:88484222:C:A	88484222	A	ADD	1536	10.85	5.78	-0.4817	22.18	1.877	0.06076
13	13:112261984:G:A	112261984	A	ADD	1536	13.84	7.376	-0.6145	28.3	1.877	0.06076
13	13:112265213:G:A	112265213	A	ADD	1536	13.84	7.376	-0.6145	28.3	1.877	0.06076
19	19:5330640:C:A	5330640	A	ADD	1536	-10.63	5.662	-21.72	0.4717	-1.877	0.06076
19	19:5331004:C:A	5331004	A	ADD	1536	-10.63	5.662	-21.72	0.4717	-1.877	0.06076
20	20:44388007:T:C	44388007	C	ADD	1536	12.73	6.782	-0.565	26.02	1.877	0.06076
3	3:193732610:C:T	193732610	T	ADD	1536	8.316	4.431	-0.3695	17	1.877	0.06077
7	7:8107521:G:T	8107521	T	ADD	1536	16.24	8.654	-0.7216	33.2	1.877	0.06077
7	7:8107849:G:A	8107849	A	ADD	1536	16.24	8.654	-0.7216	33.2	1.877	0.06077
7	7:8117150:C:G	8117150	G	ADD	1536	16.24	8.654	-0.7216	33.2	1.877	0.06077
11	11:15363716:A:C	15363716	C	ADD	1536	-8.958	4.773	-18.31	0.3981	-1.877	0.06077
13	13:57454927:C:A	57454927	A	ADD	1536	10.17	5.419	-0.4519	20.79	1.877	0.06077
15	15:90718885:G:A	90718885	G	ADD	1536	-8.311	4.429	-16.99	0.3694	-1.877	0.06077
2	2:103562368:A:G	103562368	A	ADD	1536	8.548	4.555	-0.3804	17.48	1.876	0.06078
1	1:22554625:A:G	22554625	A	ADD	1536	8.371	4.461	-0.3728	17.12	1.876	0.06079
3	3:29628639:C:T	29628639	T	ADD	1536	9.028	4.812	-0.402	18.46	1.876	0.06079
7	7:83502100:T:C	83502100	C	ADD	1536	-12.65	6.74	-25.86	0.5633	-1.876	0.06079
2	2:15864469:C:A	15864469	A	ADD	1536	8.971	4.781	-0.3999	18.34	1.876	0.0608
2	2:106161925:C:T	106161925	T	ADD	1536	8.123	4.329	-0.362	16.61	1.876	0.0608
2	2:226115446:G:A	226115446	G	ADD	1536	-8.231	4.386	-16.83	0.3667	-1.876	0.0608
3	3:187301568:G:A	187301568	A	ADD	1536	-9.363	4.99	-19.14	0.4173	-1.876	0.0608
4	4:106086302:C:T	106086302	C	ADD	1536	8.408	4.481	-0.3746	17.19	1.876	0.0608
12	12:98960957:A:G	98960957	G	ADD	1536	8.196	4.368	-0.3654	16.76	1.876	0.0608
13	13:111098017:T:C	111098017	C	ADD	1536	8.653	4.612	-0.3855	17.69	1.876	0.0608
15	15:101140301:T:C	101140301	C	ADD	1536	-8.635	4.602	-17.65	0.385	-1.876	0.0608
15	15:101140407:C:A	101140407	A	ADD	1536	-8.635	4.602	-17.65	0.385	-1.876	0.0608
13	13:85727588:T:C	85727588	T	ADD	1536	-8.102	4.318	-16.56	0.3616	-1.876	0.06081
20	20:810707:A:G	810707	G	ADD	1536	-8.009	4.269	-16.37	0.3574	-1.876	0.06081
5	5:107320849:T:C	107320849	C	ADD	1536	-8.288	4.418	-16.95	0.3702	-1.876	0.06082
5	5:107325181:T:A	107325181	A	ADD	1536	-8.288	4.418	-16.95	0.3702	-1.876	0.06082
5	5:107325598:A:G	107325598	G	ADD	1536	-8.288	4.418	-16.95	0.3702	-1.876	0.06082
5	5:108978712:T:G	108978712	T	ADD	1536	-8.138	4.337	-16.64	0.3635	-1.876	0.06082
5	5:108979718:A:G	108979718	A	ADD	1536	-8.138	4.337	-16.64	0.3635	-1.876	0.06082
6	6:31446710:A:G	31446710	A	ADD	1536	-8.981	4.787	-18.36	0.4009	-1.876	0.06082
6	6:31448533:C:T	31448533	C	ADD	1536	-8.981	4.787	-18.36	0.4009	-1.876	0.06082
6	6:165454765:T:C	165454765	T	ADD	1536	-7.883	4.201	-16.12	0.352	-1.876	0.06082
12	12:87311653:T:C	87311653	C	ADD	1536	15.1	8.048	-0.674	30.87	1.876	0.06082
2	2:135029641:T:A	135029641	A	ADD	1536	8.076	4.305	-0.3611	16.51	1.876	0.06083
6	6:20631953:C:A	20631953	A	ADD	1536	8.149	4.344	-0.3641	16.66	1.876	0.06083
6	6:40390365:G:A	40390365	A	ADD	1536	11.3	6.021	-0.5047	23.1	1.876	0.06083
13	13:71133533:G:A	71133533	A	ADD	1536	14.09	7.509	-0.6295	28.8	1.876	0.06083
13	13:71134101:A:G	71134101	G	ADD	1536	14.09	7.509	-0.6295	28.8	1.876	0.06083
14	14:78687435:G:T	78687435	T	ADD	1536	13.23	7.05	-0.591	27.04	1.876	0.06083
22	22:19234210:G:A	19234210	A	ADD	1536	-17.65	9.408	-36.09	0.789	-1.876	0.06083
22	22:19236089:G:C	19236089	C	ADD	1536	-17.65	9.408	-36.09	0.789	-1.876	0.06083
22	22:19237063:A:C	19237063	C	ADD	1536	-17.65	9.408	-36.09	0.789	-1.876	0.06083
22	22:19238065:C:T	19238065	T	ADD	1536	-17.65	9.408	-36.09	0.789	-1.876	0.06083
22	22:19238842:T:C	19238842	C	ADD	1536	-17.65	9.408	-36.09	0.789	-1.876	0.06083
22	22:19240454:A:G	19240454	G	ADD	1536	-17.65	9.408	-36.09	0.789	-1.876	0.06083
22	22:19240470:G:C	19240470	C	ADD	1536	-17.65	9.408	-36.09	0.789	-1.876	0.06083
22	22:19241379:G:A	19241379	A	ADD	1536	-17.65	9.408	-36.09	0.789	-1.876	0.06083
22	22:19243058:C:A	19243058	A	ADD	1536	-17.65	9.408	-36.09	0.789	-1.876	0.06083
22	22:19243522:T:C	19243522	C	ADD	1536	-17.65	9.408	-36.09	0.789	-1.876	0.06083
22	22:19245043:A:G	19245043	G	ADD	1536	-17.65	9.408	-36.09	0.789	-1.876	0.06083
22	22:19245200:C:T	19245200	T	ADD	1536	-17.65	9.408	-36.09	0.789	-1.876	0.06083
22	22:19246002:G:T	19246002	T	ADD	1536	-17.65	9.408	-36.09	0.789	-1.876	0.06083
22	22:19246281:C:T	19246281	T	ADD	1536	-17.65	9.408	-36.09	0.789	-1.876	0.06083
22	22:19246455:T:C	19246455	C	ADD	1536	-17.65	9.408	-36.09	0.789	-1.876	0.06083
22	22:19246880:C:T	19246880	T	ADD	1536	-17.65	9.408	-36.09	0.789	-1.876	0.06083
22	22:19248467:G:C	19248467	C	ADD	1536	-17.65	9.408	-36.09	0.789	-1.876	0.06083
22	22:19250594:G:A	19250594	A	ADD	1536	-17.65	9.408	-36.09	0.789	-1.876	0.06083
22	22:19251090:C:T	19251090	T	ADD	1536	-17.65	9.408	-36.09	0.789	-1.876	0.06083
22	22:19253202:C:T	19253202	T	ADD	1536	-17.65	9.408	-36.09	0.789	-1.876	0.06083
22	22:19255977:G:A	19255977	A	ADD	1536	-17.65	9.408	-36.09	0.789	-1.876	0.06083
22	22:19257936:T:C	19257936	C	ADD	1536	-17.65	9.408	-36.09	0.789	-1.876	0.06083
22	22:19259604:C:G	19259604	G	ADD	1536	-17.65	9.408	-36.09	0.789	-1.876	0.06083
22	22:19259615:G:T	19259615	T	ADD	1536	-17.65	9.408	-36.09	0.789	-1.876	0.06083
22	22:19260153:C:T	19260153	T	ADD	1536	-17.65	9.408	-36.09	0.789	-1.876	0.06083
22	22:19260231:G:C	19260231	C	ADD	1536	-17.65	9.408	-36.09	0.789	-1.876	0.06083
22	22:19260291:G:A	19260291	A	ADD	1536	-17.65	9.408	-36.09	0.789	-1.876	0.06083
22	22:19260573:C:A	19260573	A	ADD	1536	-17.65	9.408	-36.09	0.789	-1.876	0.06083
22	22:19260921:G:A	19260921	A	ADD	1536	-17.65	9.408	-36.09	0.789	-1.876	0.06083
22	22:19261236:T:C	19261236	C	ADD	1536	-17.65	9.408	-36.09	0.789	-1.876	0.06083
22	22:19261760:G:A	19261760	A	ADD	1536	-17.65	9.408	-36.09	0.789	-1.876	0.06083
22	22:19262421:T:C	19262421	C	ADD	1536	-17.65	9.408	-36.09	0.789	-1.876	0.06083
22	22:19263214:G:A	19263214	A	ADD	1536	-17.65	9.408	-36.09	0.789	-1.876	0.06083
5	5:86585874:G:A	86585874	G	ADD	1536	-7.871	4.196	-16.09	0.3521	-1.876	0.06084
8	8:132924248:G:T	132924248	T	ADD	1536	16.26	8.668	-0.7273	33.25	1.876	0.06084
10	10:5639251:G:T	5639251	G	ADD	1536	8.09	4.312	-0.3619	16.54	1.876	0.06084
10	10:69905300:G:A	69905300	A	ADD	1536	10.18	5.426	-0.4555	20.81	1.876	0.06084
11	11:117988784:A:G	117988784	A	ADD	1536	-8.941	4.766	-18.28	0.4	-1.876	0.06084
12	12:5736162:C:T	5736162	C	ADD	1536	7.992	4.26	-0.3574	16.34	1.876	0.06084
13	13:100079907:T:C	100079907	C	ADD	1536	-8.927	4.758	-18.25	0.3994	-1.876	0.06084
13	13:100079925:A:G	100079925	G	ADD	1536	-8.927	4.758	-18.25	0.3994	-1.876	0.06084
1	1:172599878:G:C	172599878	C	ADD	1536	8.169	4.354	-0.3656	16.7	1.876	0.06085
2	2:189220994:G:A	189220994	A	ADD	1536	-17.86	9.518	-36.51	0.7995	-1.876	0.06085
4	4:185062935:G:A	185062935	A	ADD	1536	-8.598	4.583	-17.58	0.385	-1.876	0.06085
4	4:189342512:A:G	189342512	G	ADD	1536	-13.5	7.195	-27.6	0.6043	-1.876	0.06085
6	6:25206341:T:C	25206341	T	ADD	1536	-8.115	4.326	-16.59	0.3633	-1.876	0.06085
6	6:34544384:G:A	34544384	A	ADD	1536	9.331	4.974	-0.418	19.08	1.876	0.06085
6	6:108791307:C:A	108791307	A	ADD	1536	-11.33	6.04	-23.17	0.5072	-1.876	0.06085
9	9:82898761:C:T	82898761	T	ADD	1536	-7.819	4.168	-15.99	0.35	-1.876	0.06085
10	10:18245936:C:G	18245936	G	ADD	1536	-8.681	4.627	-17.75	0.3885	-1.876	0.06085
15	15:90893668:C:A	90893668	A	ADD	1536	-8.213	4.378	-16.79	0.3678	-1.876	0.06085
16	16:62645845:T:C	62645845	C	ADD	1536	-10.37	5.527	-21.2	0.4642	-1.876	0.06085
3	3:53663238:T:C	53663238	T	ADD	1536	8.079	4.307	-0.3622	16.52	1.876	0.06086
3	3:53663292:T:C	53663292	T	ADD	1536	8.079	4.307	-0.3622	16.52	1.876	0.06086
11	11:67200812:C:T	67200812	T	ADD	1536	-15.23	8.116	-31.13	0.6822	-1.876	0.06086
3	3:33114744:C:G	33114744	C	ADD	1536	-7.847	4.183	-16.05	0.3519	-1.876	0.06087
6	6:104315491:G:C	104315491	C	ADD	1536	-13.42	7.152	-27.43	0.6015	-1.876	0.06087
6	6:104315701:G:A	104315701	A	ADD	1536	-13.42	7.152	-27.43	0.6015	-1.876	0.06087
6	6:104319209:T:C	104319209	C	ADD	1536	-13.42	7.152	-27.43	0.6015	-1.876	0.06087
12	12:83438293:A:G	83438293	G	ADD	1536	14.41	7.681	-0.6462	29.46	1.876	0.06087
12	12:83440459:G:A	83440459	A	ADD	1536	14.41	7.681	-0.6462	29.46	1.876	0.06087
2	2:2285305:A:G	2285305	G	ADD	1536	-8.116	4.327	-16.6	0.3645	-1.876	0.06088
3	3:34654702:G:A	34654702	A	ADD	1536	10.18	5.427	-0.4571	20.82	1.876	0.06088
4	4:181586537:A:G	181586537	G	ADD	1536	8.427	4.492	-0.3782	17.23	1.876	0.06088
8	8:90023776:C:T	90023776	T	ADD	1536	-10.93	5.826	-22.35	0.4907	-1.876	0.06088
8	8:90024331:G:A	90024331	A	ADD	1536	-10.93	5.826	-22.35	0.4907	-1.876	0.06088
8	8:107481931:T:C	107481931	C	ADD	1536	8.975	4.785	-0.4029	18.35	1.876	0.06088
2	2:154858857:A:C	154858857	C	ADD	1536	12.34	6.579	-0.5544	25.23	1.876	0.06089
2	2:154869895:G:A	154869895	A	ADD	1536	12.34	6.579	-0.5544	25.23	1.876	0.06089
2	2:154873967:A:C	154873967	C	ADD	1536	12.34	6.579	-0.5544	25.23	1.876	0.06089
2	2:154874149:T:C	154874149	C	ADD	1536	12.34	6.579	-0.5544	25.23	1.876	0.06089
2	2:154880327:T:G	154880327	G	ADD	1536	12.34	6.579	-0.5544	25.23	1.876	0.06089
12	12:63672012:A:C	63672012	C	ADD	1536	12.61	6.721	-0.5662	25.78	1.876	0.06089
14	14:48470795:A:T	48470795	T	ADD	1536	8.131	4.335	-0.3654	16.63	1.876	0.06089
17	17:73874684:G:C	73874684	C	ADD	1536	12.74	6.79	-0.5721	26.05	1.876	0.06089
6	6:31125705:C:G	31125705	G	ADD	1536	-25.94	13.83	-53.05	1.167	-1.876	0.0609
8	8:26706818:G:A	26706818	A	ADD	1536	-11.22	5.982	-22.95	0.5046	-1.876	0.0609
9	9:84425941:C:T	84425941	T	ADD	1536	-16.32	8.7	-33.37	0.734	-1.876	0.0609
9	9:84426704:G:A	84426704	A	ADD	1536	-16.32	8.7	-33.37	0.734	-1.876	0.0609
10	10:5639907:A:G	5639907	A	ADD	1536	8.086	4.311	-0.3636	16.54	1.876	0.0609
10	10:122551983:T:C	122551983	C	ADD	1536	-11.51	6.134	-23.53	0.5176	-1.876	0.0609
10	10:122551998:G:A	122551998	A	ADD	1536	-11.51	6.134	-23.53	0.5176	-1.876	0.0609
10	10:122552121:C:T	122552121	T	ADD	1536	-11.51	6.134	-23.53	0.5176	-1.876	0.0609
10	10:122552202:C:A	122552202	A	ADD	1536	-11.51	6.134	-23.53	0.5176	-1.876	0.0609
10	10:122552242:G:A	122552242	A	ADD	1536	-11.51	6.134	-23.53	0.5176	-1.876	0.0609
10	10:122552603:C:T	122552603	T	ADD	1536	-11.51	6.134	-23.53	0.5176	-1.876	0.0609
10	10:122552653:C:A	122552653	A	ADD	1536	-11.51	6.134	-23.53	0.5176	-1.876	0.0609
10	10:122552655:T:C	122552655	C	ADD	1536	-11.51	6.134	-23.53	0.5176	-1.876	0.0609
10	10:122552720:A:C	122552720	C	ADD	1536	-11.51	6.134	-23.53	0.5176	-1.876	0.0609
13	13:100080579:C:A	100080579	A	ADD	1536	-8.52	4.543	-17.42	0.3831	-1.876	0.0609
21	21:36565278:G:A	36565278	G	ADD	1536	-8.053	4.293	-16.47	0.3622	-1.876	0.0609
2	2:63001139:C:T	63001139	T	ADD	1536	9.658	5.15	-0.4349	19.75	1.876	0.06091
2	2:119847804:G:T	119847804	T	ADD	1536	-9.314	4.966	-19.05	0.4193	-1.876	0.06091
3	3:99400839:G:T	99400839	T	ADD	1536	14.78	7.882	-0.6657	30.23	1.876	0.06091
6	6:18148019:G:A	18148019	A	ADD	1536	-8.249	4.398	-16.87	0.3713	-1.876	0.06091
10	10:50026247:G:A	50026247	A	ADD	1536	-12.03	6.415	-24.6	0.5417	-1.876	0.06091
13	13:23353714:T:C	23353714	C	ADD	1536	-10.23	5.456	-20.93	0.4606	-1.876	0.06091
14	14:79284693:G:A	79284693	A	ADD	1536	15.53	8.281	-0.6989	31.76	1.876	0.06091
14	14:79285004:T:C	79285004	C	ADD	1536	15.53	8.281	-0.6989	31.76	1.876	0.06091
14	14:79285529:C:T	79285529	T	ADD	1536	15.53	8.281	-0.6989	31.76	1.876	0.06091
14	14:79287236:A:T	79287236	T	ADD	1536	15.53	8.281	-0.6989	31.76	1.876	0.06091
14	14:79288095:C:T	79288095	T	ADD	1536	15.53	8.281	-0.6989	31.76	1.876	0.06091
14	14:79292816:C:T	79292816	T	ADD	1536	15.53	8.281	-0.6989	31.76	1.876	0.06091
2	2:127826533:A:G	127826533	G	ADD	1536	7.913	4.22	-0.3567	16.18	1.875	0.06092
3	3:160324015:G:A	160324015	G	ADD	1536	8.484	4.524	-0.3822	17.35	1.875	0.06092
5	5:6517088:A:C	6517088	C	ADD	1536	-9.098	4.851	-18.61	0.41	-1.875	0.06092
8	8:103126946:G:A	103126946	A	ADD	1536	12.21	6.511	-0.5503	24.97	1.875	0.06092
11	11:86287377:C:T	86287377	C	ADD	1536	7.929	4.228	-0.3574	16.22	1.875	0.06092
12	12:97055302:T:C	97055302	T	ADD	1536	-7.816	4.167	-15.98	0.3521	-1.875	0.06092
12	12:97056779:G:A	97056779	G	ADD	1536	-7.816	4.167	-15.98	0.3521	-1.875	0.06092
12	12:97056904:G:A	97056904	G	ADD	1536	-7.816	4.167	-15.98	0.3521	-1.875	0.06092
18	18:44281334:C:A	44281334	A	ADD	1536	11.01	5.873	-0.4961	22.52	1.875	0.06092
18	18:2549592:A:G	2549592	G	ADD	1536	12.17	6.491	-0.549	24.89	1.875	0.06093
18	18:2560027:C:T	2560027	T	ADD	1536	12.17	6.491	-0.549	24.89	1.875	0.06093
19	19:15106335:A:G	15106335	G	ADD	1536	10.45	5.572	-0.4713	21.37	1.875	0.06093
1	1:9156071:G:C	9156071	C	ADD	1536	9.156	4.882	-0.4134	18.73	1.875	0.06094
1	1:9156861:A:G	9156861	G	ADD	1536	9.156	4.882	-0.4134	18.73	1.875	0.06094
7	7:54187513:G:C	54187513	C	ADD	1536	9.031	4.816	-0.4075	18.47	1.875	0.06094
7	7:54187525:T:A	54187525	A	ADD	1536	9.031	4.816	-0.4075	18.47	1.875	0.06094
7	7:54188503:C:T	54188503	T	ADD	1536	9.031	4.816	-0.4075	18.47	1.875	0.06094
7	7:54188603:G:T	54188603	T	ADD	1536	9.031	4.816	-0.4075	18.47	1.875	0.06094
7	7:54188677:T:A	54188677	A	ADD	1536	9.031	4.816	-0.4075	18.47	1.875	0.06094
7	7:54188805:T:C	54188805	C	ADD	1536	9.031	4.816	-0.4075	18.47	1.875	0.06094
7	7:54189723:A:C	54189723	C	ADD	1536	9.031	4.816	-0.4075	18.47	1.875	0.06094
7	7:54189980:A:G	54189980	G	ADD	1536	9.031	4.816	-0.4075	18.47	1.875	0.06094
7	7:54190136:C:T	54190136	T	ADD	1536	9.031	4.816	-0.4075	18.47	1.875	0.06094
7	7:54190215:G:C	54190215	C	ADD	1536	9.031	4.816	-0.4075	18.47	1.875	0.06094
7	7:54190646:C:T	54190646	T	ADD	1536	9.031	4.816	-0.4075	18.47	1.875	0.06094
7	7:54190649:T:C	54190649	C	ADD	1536	9.031	4.816	-0.4075	18.47	1.875	0.06094
7	7:54190789:C:T	54190789	T	ADD	1536	9.031	4.816	-0.4075	18.47	1.875	0.06094
7	7:54190905:G:T	54190905	T	ADD	1536	9.031	4.816	-0.4075	18.47	1.875	0.06094
7	7:54190908:T:G	54190908	G	ADD	1536	9.031	4.816	-0.4075	18.47	1.875	0.06094
7	7:54191189:A:G	54191189	G	ADD	1536	9.031	4.816	-0.4075	18.47	1.875	0.06094
7	7:54191436:C:T	54191436	T	ADD	1536	9.031	4.816	-0.4075	18.47	1.875	0.06094
7	7:54191496:T:C	54191496	C	ADD	1536	9.031	4.816	-0.4075	18.47	1.875	0.06094
7	7:54191585:T:G	54191585	G	ADD	1536	9.031	4.816	-0.4075	18.47	1.875	0.06094
7	7:54191738:T:C	54191738	C	ADD	1536	9.031	4.816	-0.4075	18.47	1.875	0.06094
7	7:54191914:C:G	54191914	G	ADD	1536	9.031	4.816	-0.4075	18.47	1.875	0.06094
7	7:54192790:T:C	54192790	C	ADD	1536	9.031	4.816	-0.4075	18.47	1.875	0.06094
7	7:54192982:G:A	54192982	A	ADD	1536	9.031	4.816	-0.4075	18.47	1.875	0.06094
7	7:54193052:T:C	54193052	C	ADD	1536	9.031	4.816	-0.4075	18.47	1.875	0.06094
7	7:54193805:A:G	54193805	G	ADD	1536	9.031	4.816	-0.4075	18.47	1.875	0.06094
7	7:54194262:T:C	54194262	C	ADD	1536	9.031	4.816	-0.4075	18.47	1.875	0.06094
7	7:54194289:C:T	54194289	T	ADD	1536	9.031	4.816	-0.4075	18.47	1.875	0.06094
7	7:54194689:G:A	54194689	A	ADD	1536	9.031	4.816	-0.4075	18.47	1.875	0.06094
7	7:54194695:C:T	54194695	T	ADD	1536	9.031	4.816	-0.4075	18.47	1.875	0.06094
7	7:54194870:A:C	54194870	C	ADD	1536	9.031	4.816	-0.4075	18.47	1.875	0.06094
7	7:54195655:G:C	54195655	C	ADD	1536	9.031	4.816	-0.4075	18.47	1.875	0.06094
7	7:54195701:A:G	54195701	G	ADD	1536	9.031	4.816	-0.4075	18.47	1.875	0.06094
7	7:54195909:C:T	54195909	T	ADD	1536	9.031	4.816	-0.4075	18.47	1.875	0.06094
7	7:54195991:C:T	54195991	T	ADD	1536	9.031	4.816	-0.4075	18.47	1.875	0.06094
7	7:54196990:A:G	54196990	G	ADD	1536	9.031	4.816	-0.4075	18.47	1.875	0.06094
7	7:54197048:T:C	54197048	C	ADD	1536	9.031	4.816	-0.4075	18.47	1.875	0.06094
7	7:54197953:G:A	54197953	A	ADD	1536	9.031	4.816	-0.4075	18.47	1.875	0.06094
9	9:28620312:G:A	28620312	A	ADD	1536	9.362	4.992	-0.4226	19.15	1.875	0.06094
9	9:28622266:A:T	28622266	T	ADD	1536	9.362	4.992	-0.4226	19.15	1.875	0.06094
3	3:118008773:T:C	118008773	C	ADD	1536	9.106	4.856	-0.4112	18.62	1.875	0.06095
6	6:81621376:G:A	81621376	G	ADD	1536	8.011	4.272	-0.3618	16.38	1.875	0.06095
6	6:81621399:G:T	81621399	G	ADD	1536	8.011	4.272	-0.3618	16.38	1.875	0.06095
6	6:81621408:G:C	81621408	G	ADD	1536	8.011	4.272	-0.3618	16.38	1.875	0.06095
6	6:81623011:A:C	81623011	A	ADD	1536	8.011	4.272	-0.3618	16.38	1.875	0.06095
6	6:91160338:A:C	91160338	C	ADD	1536	14.8	7.891	-0.6687	30.26	1.875	0.06095
7	7:21694931:C:T	21694931	T	ADD	1536	9.147	4.878	-0.4133	18.71	1.875	0.06095
10	10:98690711:A:G	98690711	G	ADD	1536	-18.06	9.63	-36.93	0.816	-1.875	0.06095
10	10:98693945:A:G	98693945	G	ADD	1536	-18.06	9.63	-36.93	0.816	-1.875	0.06095
12	12:5190826:G:C	5190826	C	ADD	1536	-17.85	9.521	-36.51	0.8062	-1.875	0.06095
13	13:80287185:G:C	80287185	C	ADD	1536	-13.1	6.987	-26.8	0.5918	-1.875	0.06095
13	13:80287620:A:T	80287620	T	ADD	1536	-13.1	6.987	-26.8	0.5918	-1.875	0.06095
3	3:193232802:G:C	193232802	C	ADD	1536	-15.64	8.343	-32	0.7074	-1.875	0.06096
3	3:193233348:A:G	193233348	G	ADD	1536	-15.64	8.343	-32	0.7074	-1.875	0.06096
3	3:193233406:T:C	193233406	C	ADD	1536	-15.64	8.343	-32	0.7074	-1.875	0.06096
3	3:193233816:C:T	193233816	T	ADD	1536	-15.64	8.343	-32	0.7074	-1.875	0.06096
3	3:193234894:C:T	193234894	T	ADD	1536	-15.64	8.343	-32	0.7074	-1.875	0.06096
3	3:193235039:T:C	193235039	C	ADD	1536	-15.64	8.343	-32	0.7074	-1.875	0.06096
3	3:193235364:G:A	193235364	A	ADD	1536	-15.64	8.343	-32	0.7074	-1.875	0.06096
3	3:193236339:T:C	193236339	C	ADD	1536	-15.64	8.343	-32	0.7074	-1.875	0.06096
4	4:47322219:C:A	47322219	A	ADD	1536	15.44	8.234	-0.6983	31.58	1.875	0.06096
5	5:147101000:C:A	147101000	A	ADD	1536	8.207	4.377	-0.3711	16.79	1.875	0.06096
6	6:30767538:A:C	30767538	A	ADD	1536	9.765	5.208	-0.4415	19.97	1.875	0.06096
6	6:30767947:T:G	30767947	T	ADD	1536	9.765	5.208	-0.4415	19.97	1.875	0.06096
6	6:30768348:C:G	30768348	C	ADD	1536	9.765	5.208	-0.4415	19.97	1.875	0.06096
6	6:30768412:C:T	30768412	C	ADD	1536	9.765	5.208	-0.4415	19.97	1.875	0.06096
6	6:30768426:T:C	30768426	T	ADD	1536	9.765	5.208	-0.4415	19.97	1.875	0.06096
6	6:30768636:T:C	30768636	T	ADD	1536	9.765	5.208	-0.4415	19.97	1.875	0.06096
6	6:30768955:A:G	30768955	A	ADD	1536	9.765	5.208	-0.4415	19.97	1.875	0.06096
6	6:30768972:A:G	30768972	A	ADD	1536	9.765	5.208	-0.4415	19.97	1.875	0.06096
6	6:30770000:C:T	30770000	C	ADD	1536	9.765	5.208	-0.4415	19.97	1.875	0.06096
6	6:30770375:A:G	30770375	A	ADD	1536	9.765	5.208	-0.4415	19.97	1.875	0.06096
6	6:30770778:C:G	30770778	C	ADD	1536	9.765	5.208	-0.4415	19.97	1.875	0.06096
6	6:30771471:A:G	30771471	A	ADD	1536	9.765	5.208	-0.4415	19.97	1.875	0.06096
6	6:30771519:C:T	30771519	C	ADD	1536	9.765	5.208	-0.4415	19.97	1.875	0.06096
6	6:30771574:A:G	30771574	A	ADD	1536	9.765	5.208	-0.4415	19.97	1.875	0.06096
6	6:30772344:A:G	30772344	A	ADD	1536	9.765	5.208	-0.4415	19.97	1.875	0.06096
13	13:32787180:G:A	32787180	A	ADD	1536	8.518	4.543	-0.3851	17.42	1.875	0.06096
4	4:41353596:T:A	41353596	A	ADD	1536	-16.03	8.548	-32.78	0.7253	-1.875	0.06097
4	4:41355921:T:C	41355921	C	ADD	1536	-16.03	8.548	-32.78	0.7253	-1.875	0.06097
4	4:82177303:C:G	82177303	G	ADD	1536	7.742	4.129	-0.3502	15.83	1.875	0.06097
10	10:50032592:C:T	50032592	T	ADD	1536	-11.58	6.173	-23.68	0.524	-1.875	0.06097
10	10:50032667:A:T	50032667	T	ADD	1536	-11.58	6.173	-23.68	0.524	-1.875	0.06097
10	10:50032722:C:T	50032722	T	ADD	1536	-11.58	6.173	-23.68	0.524	-1.875	0.06097
10	10:50033042:C:T	50033042	T	ADD	1536	-11.58	6.173	-23.68	0.524	-1.875	0.06097
10	10:50033281:T:G	50033281	G	ADD	1536	-11.58	6.173	-23.68	0.524	-1.875	0.06097
10	10:50033500:G:A	50033500	A	ADD	1536	-11.58	6.173	-23.68	0.524	-1.875	0.06097
10	10:50033553:A:G	50033553	G	ADD	1536	-11.58	6.173	-23.68	0.524	-1.875	0.06097
10	10:50033757:T:C	50033757	C	ADD	1536	-11.58	6.173	-23.68	0.524	-1.875	0.06097
10	10:50033884:G:A	50033884	A	ADD	1536	-11.58	6.173	-23.68	0.524	-1.875	0.06097
10	10:50034833:G:A	50034833	A	ADD	1536	-11.58	6.173	-23.68	0.524	-1.875	0.06097
10	10:50035387:A:G	50035387	G	ADD	1536	-11.58	6.173	-23.68	0.524	-1.875	0.06097
10	10:50035463:T:C	50035463	C	ADD	1536	-11.58	6.173	-23.68	0.524	-1.875	0.06097
10	10:50035627:G:C	50035627	C	ADD	1536	-11.58	6.173	-23.68	0.524	-1.875	0.06097
10	10:50035961:A:G	50035961	G	ADD	1536	-11.58	6.173	-23.68	0.524	-1.875	0.06097
10	10:50036024:A:G	50036024	G	ADD	1536	-11.58	6.173	-23.68	0.524	-1.875	0.06097
14	14:71135146:A:G	71135146	G	ADD	1536	9.49	5.061	-0.4294	19.41	1.875	0.06097
15	15:85915280:G:A	85915280	G	ADD	1536	-12.42	6.625	-25.41	0.562	-1.875	0.06097
19	19:6617161:A:G	6617161	A	ADD	1536	7.985	4.259	-0.3613	16.33	1.875	0.06097
1	1:198223490:A:T	198223490	T	ADD	1536	11.15	5.948	-0.5052	22.81	1.875	0.06098
2	2:36961723:T:C	36961723	C	ADD	1536	-8.875	4.733	-18.15	0.4019	-1.875	0.06098
5	5:24853769:T:G	24853769	G	ADD	1536	-10.94	5.835	-22.38	0.4958	-1.875	0.06098
6	6:30624155:T:C	30624155	C	ADD	1536	-13.13	7.004	-26.86	0.5948	-1.875	0.06098
10	10:26149912:A:C	26149912	C	ADD	1536	-8.354	4.456	-17.09	0.3785	-1.875	0.06098
10	10:26150081:A:G	26150081	G	ADD	1536	-8.354	4.456	-17.09	0.3785	-1.875	0.06098
10	10:26151693:G:A	26151693	A	ADD	1536	-8.354	4.456	-17.09	0.3785	-1.875	0.06098
10	10:26151838:A:C	26151838	C	ADD	1536	-8.354	4.456	-17.09	0.3785	-1.875	0.06098
10	10:26151871:G:C	26151871	C	ADD	1536	-8.354	4.456	-17.09	0.3785	-1.875	0.06098
10	10:26152239:C:T	26152239	T	ADD	1536	-8.354	4.456	-17.09	0.3785	-1.875	0.06098
17	17:71420402:A:G	71420402	G	ADD	1536	-8.698	4.639	-17.79	0.394	-1.875	0.06098
19	19:57626034:C:T	57626034	T	ADD	1536	11.44	6.1	-0.5181	23.39	1.875	0.06098
19	19:57626482:T:C	57626482	C	ADD	1536	11.44	6.1	-0.5181	23.39	1.875	0.06098
3	3:179950:A:G	179950	G	ADD	1536	7.928	4.229	-0.3595	16.22	1.875	0.06099
10	10:129695725:C:T	129695725	T	ADD	1536	-14.3	7.626	-29.24	0.6485	-1.875	0.06099
14	14:97555659:A:G	97555659	A	ADD	1536	9.377	5.001	-0.4252	19.18	1.875	0.06099
16	16:58145291:A:G	58145291	G	ADD	1536	14.1	7.519	-0.639	28.83	1.875	0.06099
20	20:47041211:C:G	47041211	G	ADD	1536	-10.41	5.553	-21.3	0.4723	-1.875	0.06099
20	20:47041581:T:C	47041581	C	ADD	1536	-10.41	5.553	-21.3	0.4723	-1.875	0.06099
20	20:47041702:A:C	47041702	C	ADD	1536	-10.41	5.553	-21.3	0.4723	-1.875	0.06099
20	20:47041735:A:G	47041735	G	ADD	1536	-10.41	5.553	-21.3	0.4723	-1.875	0.06099
20	20:47042071:G:T	47042071	T	ADD	1536	-10.41	5.553	-21.3	0.4723	-1.875	0.06099
20	20:47042094:C:T	47042094	T	ADD	1536	-10.41	5.553	-21.3	0.4723	-1.875	0.06099
20	20:47042232:C:A	47042232	A	ADD	1536	-10.41	5.553	-21.3	0.4723	-1.875	0.06099
20	20:47042237:G:A	47042237	A	ADD	1536	-10.41	5.553	-21.3	0.4723	-1.875	0.06099
20	20:47042318:A:G	47042318	G	ADD	1536	-10.41	5.553	-21.3	0.4723	-1.875	0.06099
20	20:47042327:C:T	47042327	T	ADD	1536	-10.41	5.553	-21.3	0.4723	-1.875	0.06099
20	20:47042409:C:T	47042409	T	ADD	1536	-10.41	5.553	-21.3	0.4723	-1.875	0.06099
20	20:47042748:A:T	47042748	T	ADD	1536	-10.41	5.553	-21.3	0.4723	-1.875	0.06099
20	20:47042785:G:A	47042785	A	ADD	1536	-10.41	5.553	-21.3	0.4723	-1.875	0.06099
20	20:47042866:T:A	47042866	A	ADD	1536	-10.41	5.553	-21.3	0.4723	-1.875	0.06099
20	20:47042876:G:A	47042876	A	ADD	1536	-10.41	5.553	-21.3	0.4723	-1.875	0.06099
20	20:47042988:A:T	47042988	T	ADD	1536	-10.41	5.553	-21.3	0.4723	-1.875	0.06099
20	20:47043009:A:C	47043009	C	ADD	1536	-10.41	5.553	-21.3	0.4723	-1.875	0.06099
20	20:47043264:T:C	47043264	C	ADD	1536	-10.41	5.553	-21.3	0.4723	-1.875	0.06099
22	22:18109334:G:A	18109334	A	ADD	1536	17.86	9.527	-0.8099	36.54	1.875	0.06099
22	22:18111556:A:C	18111556	C	ADD	1536	17.86	9.527	-0.8099	36.54	1.875	0.06099
22	22:18114956:G:A	18114956	A	ADD	1536	17.86	9.527	-0.8099	36.54	1.875	0.06099
1	1:209966629:G:A	209966629	A	ADD	1536	-7.979	4.256	-16.32	0.3622	-1.875	0.061
1	1:209972198:G:A	209972198	A	ADD	1536	-7.979	4.256	-16.32	0.3622	-1.875	0.061
4	4:163415794:C:T	163415794	T	ADD	1536	-17.26	9.208	-35.31	0.7833	-1.875	0.061
4	4:163428113:T:C	163428113	C	ADD	1536	-17.26	9.208	-35.31	0.7833	-1.875	0.061
7	7:590199:A:G	590199	G	ADD	1536	9.669	5.157	-0.4388	19.78	1.875	0.061
7	7:21690297:T:G	21690297	G	ADD	1536	9.095	4.851	-0.4129	18.6	1.875	0.061
8	8:4604523:G:A	4604523	A	ADD	1536	8.352	4.455	-0.3789	17.08	1.875	0.061
4	4:34904267:T:C	34904267	C	ADD	1536	-10.19	5.435	-20.84	0.4627	-1.875	0.06101
6	6:12159699:C:T	12159699	T	ADD	1536	9.465	5.049	-0.4298	19.36	1.875	0.06101
6	6:62809771:A:C	62809771	A	ADD	1536	8.514	4.541	-0.3866	17.41	1.875	0.06101
13	13:100094153:T:C	100094153	C	ADD	1536	-8.084	4.312	-16.53	0.3673	-1.875	0.06101
15	15:33993358:G:A	33993358	A	ADD	1536	-13.3	7.093	-27.2	0.6039	-1.875	0.06101
1	1:112722606:A:T	112722606	T	ADD	1536	-17.8	9.497	-36.42	0.8097	-1.875	0.06102
1	1:112726073:G:A	112726073	A	ADD	1536	-17.8	9.497	-36.42	0.8097	-1.875	0.06102
2	2:23697709:A:C	23697709	C	ADD	1536	-8.214	4.381	-16.8	0.3735	-1.875	0.06102
8	8:18030308:C:A	18030308	A	ADD	1536	-8.413	4.487	-17.21	0.3824	-1.875	0.06102
3	3:88978538:T:C	88978538	C	ADD	1536	-8.1	4.321	-16.57	0.3684	-1.875	0.06103
3	3:174190024:G:A	174190024	G	ADD	1536	-12.73	6.79	-26.04	0.5793	-1.875	0.06103
6	6:41290120:G:A	41290120	A	ADD	1536	-8.62	4.598	-17.63	0.3921	-1.875	0.06103
6	6:41290391:C:G	41290391	G	ADD	1536	-8.62	4.598	-17.63	0.3921	-1.875	0.06103
6	6:41291011:T:G	41291011	G	ADD	1536	-8.62	4.598	-17.63	0.3921	-1.875	0.06103
6	6:41292585:A:C	41292585	C	ADD	1536	-8.62	4.598	-17.63	0.3921	-1.875	0.06103
6	6:41295064:C:T	41295064	T	ADD	1536	-8.62	4.598	-17.63	0.3921	-1.875	0.06103
6	6:153335954:C:A	153335954	C	ADD	1536	-7.939	4.235	-16.24	0.3613	-1.875	0.06103
10	10:127934817:T:C	127934817	C	ADD	1536	11.42	6.093	-0.5195	23.36	1.875	0.06103
10	10:127935321:T:C	127935321	C	ADD	1536	11.42	6.093	-0.5195	23.36	1.875	0.06103
10	10:127937098:G:C	127937098	C	ADD	1536	11.42	6.093	-0.5195	23.36	1.875	0.06103
10	10:127938550:T:C	127938550	C	ADD	1536	11.42	6.093	-0.5195	23.36	1.875	0.06103
10	10:127939415:T:C	127939415	C	ADD	1536	11.42	6.093	-0.5195	23.36	1.875	0.06103
1	1:6079392:G:A	6079392	A	ADD	1536	-8.333	4.445	-17.05	0.3794	-1.875	0.06104
4	4:122278614:C:G	122278614	G	ADD	1536	8.895	4.745	-0.4051	18.2	1.875	0.06104
5	5:136004517:G:A	136004517	G	ADD	1536	8.129	4.336	-0.3703	16.63	1.875	0.06104
5	5:136007172:A:G	136007172	A	ADD	1536	8.129	4.336	-0.3703	16.63	1.875	0.06104
5	5:136007196:C:T	136007196	C	ADD	1536	8.129	4.336	-0.3703	16.63	1.875	0.06104
7	7:294918:G:A	294918	A	ADD	1536	11.02	5.878	-0.5016	22.54	1.875	0.06104
13	13:102592075:G:A	102592075	A	ADD	1536	13.05	6.962	-0.5942	26.7	1.875	0.06104
14	14:71318882:T:C	71318882	C	ADD	1536	-9.024	4.814	-18.46	0.4109	-1.875	0.06104
15	15:37207506:G:T	37207506	T	ADD	1536	11	5.871	-0.5013	22.51	1.875	0.06104
18	18:40467065:A:G	40467065	G	ADD	1536	12.09	6.45	-0.5508	24.73	1.875	0.06104
18	18:40468883:A:G	40468883	G	ADD	1536	12.09	6.45	-0.5508	24.73	1.875	0.06104
4	4:27524782:T:C	27524782	T	ADD	1536	8.128	4.336	-0.3704	16.63	1.875	0.06105
4	4:27525947:T:G	27525947	T	ADD	1536	8.128	4.336	-0.3704	16.63	1.875	0.06105
4	4:27528524:A:G	27528524	A	ADD	1536	8.128	4.336	-0.3704	16.63	1.875	0.06105
4	4:46898433:A:C	46898433	C	ADD	1536	-14.94	7.968	-30.55	0.6808	-1.875	0.06105
7	7:24966446:C:A	24966446	C	ADD	1536	-12.85	6.854	-26.28	0.5855	-1.875	0.06105
9	9:110973232:T:C	110973232	C	ADD	1536	7.797	4.159	-0.3553	15.95	1.875	0.06105
11	11:62635603:A:G	62635603	G	ADD	1536	-11.49	6.131	-23.51	0.524	-1.875	0.06105
11	11:62636912:C:T	62636912	T	ADD	1536	-11.49	6.131	-23.51	0.524	-1.875	0.06105
11	11:62638606:G:A	62638606	A	ADD	1536	-11.49	6.131	-23.51	0.524	-1.875	0.06105
11	11:111192931:G:A	111192931	A	ADD	1536	12.5	6.67	-0.5701	25.58	1.874	0.06105
11	11:117420163:G:A	117420163	A	ADD	1536	-8.063	4.301	-16.49	0.3676	-1.874	0.06105
11	11:123969932:A:C	123969932	C	ADD	1536	8.571	4.573	-0.3908	17.53	1.874	0.06105
11	11:123978359:C:T	123978359	T	ADD	1536	8.571	4.573	-0.3908	17.53	1.874	0.06105
14	14:88283796:A:G	88283796	G	ADD	1536	-15.35	8.189	-31.4	0.6998	-1.875	0.06105
2	2:28885251:G:C	28885251	C	ADD	1536	15.9	8.481	-0.725	32.52	1.874	0.06106
2	2:28885820:G:A	28885820	A	ADD	1536	15.9	8.481	-0.725	32.52	1.874	0.06106
2	2:28886544:C:T	28886544	T	ADD	1536	15.9	8.481	-0.725	32.52	1.874	0.06106
2	2:28887330:G:A	28887330	A	ADD	1536	15.9	8.481	-0.725	32.52	1.874	0.06106
3	3:66880001:G:A	66880001	A	ADD	1536	-11.81	6.302	-24.16	0.539	-1.874	0.06106
3	3:117185251:T:C	117185251	C	ADD	1536	-15.14	8.075	-30.96	0.6907	-1.874	0.06106
3	3:117185252:G:A	117185252	A	ADD	1536	-15.14	8.075	-30.96	0.6907	-1.874	0.06106
7	7:19594425:A:G	19594425	A	ADD	1536	8.421	4.492	-0.3842	17.23	1.874	0.06106
7	7:19595124:T:C	19595124	T	ADD	1536	8.421	4.492	-0.3842	17.23	1.874	0.06106
7	7:19597128:A:G	19597128	A	ADD	1536	8.421	4.492	-0.3842	17.23	1.874	0.06106
10	10:12539018:T:C	12539018	C	ADD	1536	-11.72	6.25	-23.96	0.5344	-1.874	0.06106
11	11:86271746:A:G	86271746	A	ADD	1536	7.861	4.194	-0.3585	16.08	1.874	0.06106
2	2:41142085:A:C	41142085	C	ADD	1536	-9.374	5.001	-19.18	0.4281	-1.874	0.06107
4	4:38170276:G:A	38170276	A	ADD	1536	16.47	8.787	-0.7518	33.69	1.874	0.06107
4	4:38170585:C:T	38170585	T	ADD	1536	16.47	8.787	-0.7518	33.69	1.874	0.06107
6	6:75299169:A:T	75299169	T	ADD	1536	7.986	4.261	-0.3647	16.34	1.874	0.06107
6	6:75305053:T:C	75305053	C	ADD	1536	7.986	4.261	-0.3647	16.34	1.874	0.06107
6	6:75306072:T:A	75306072	A	ADD	1536	7.986	4.261	-0.3647	16.34	1.874	0.06107
6	6:75307067:C:T	75307067	T	ADD	1536	7.986	4.261	-0.3647	16.34	1.874	0.06107
6	6:75309021:G:T	75309021	T	ADD	1536	7.986	4.261	-0.3647	16.34	1.874	0.06107
7	7:134493909:C:T	134493909	T	ADD	1536	-8.781	4.685	-17.96	0.401	-1.874	0.06107
15	15:54808431:C:G	54808431	G	ADD	1536	9.454	5.044	-0.4317	19.34	1.874	0.06107
15	15:54809322:A:T	54809322	T	ADD	1536	9.454	5.044	-0.4317	19.34	1.874	0.06107
1	1:2308029:G:A	2308029	A	ADD	1536	-12.19	6.503	-24.94	0.5573	-1.874	0.06108
2	2:218039321:C:T	218039321	T	ADD	1536	7.995	4.266	-0.3654	16.36	1.874	0.06108
3	3:45665194:G:A	45665194	G	ADD	1536	-17.45	9.311	-35.7	0.7976	-1.874	0.06108
6	6:137825493:C:T	137825493	T	ADD	1536	-10.24	5.466	-20.96	0.468	-1.874	0.06108
6	6:137830393:C:A	137830393	A	ADD	1536	-10.24	5.466	-20.96	0.468	-1.874	0.06108
6	6:137833729:C:T	137833729	T	ADD	1536	-10.24	5.466	-20.96	0.468	-1.874	0.06108
17	17:34142493:G:A	34142493	A	ADD	1536	-12.7	6.776	-25.98	0.5807	-1.874	0.06108
17	17:34144297:G:A	34144297	A	ADD	1536	-12.7	6.776	-25.98	0.5807	-1.874	0.06108
17	17:34150549:A:G	34150549	G	ADD	1536	-12.7	6.776	-25.98	0.5807	-1.874	0.06108
19	19:3105987:G:A	3105987	A	ADD	1536	-8.06	4.3	-16.49	0.3683	-1.874	0.06108
10	10:6631745:G:A	6631745	A	ADD	1536	15.96	8.517	-0.7302	32.65	1.874	0.06109
13	13:59640169:T:A	59640169	A	ADD	1536	7.967	4.251	-0.3646	16.3	1.874	0.06109
1	1:228571585:T:C	228571585	C	ADD	1536	-8.556	4.565	-17.5	0.3916	-1.874	0.0611
2	2:22969688:G:C	22969688	C	ADD	1536	7.888	4.209	-0.3612	16.14	1.874	0.0611
3	3:16753993:A:T	16753993	T	ADD	1536	-16.88	9.004	-34.52	0.7728	-1.874	0.0611
3	3:16754327:G:A	16754327	A	ADD	1536	-16.88	9.004	-34.52	0.7728	-1.874	0.0611
3	3:16755575:C:T	16755575	T	ADD	1536	-16.88	9.004	-34.52	0.7728	-1.874	0.0611
3	3:16756756:T:C	16756756	C	ADD	1536	-16.88	9.004	-34.52	0.7728	-1.874	0.0611
3	3:16756919:G:A	16756919	A	ADD	1536	-16.88	9.004	-34.52	0.7728	-1.874	0.0611
3	3:16757901:G:A	16757901	A	ADD	1536	-16.88	9.004	-34.52	0.7728	-1.874	0.0611
3	3:16758079:G:A	16758079	A	ADD	1536	-16.88	9.004	-34.52	0.7728	-1.874	0.0611
3	3:64901626:T:C	64901626	C	ADD	1536	-8.144	4.345	-16.66	0.3729	-1.874	0.0611
3	3:64902050:A:G	64902050	G	ADD	1536	-8.144	4.345	-16.66	0.3729	-1.874	0.0611
3	3:64902426:T:C	64902426	C	ADD	1536	-8.144	4.345	-16.66	0.3729	-1.874	0.0611
5	5:107112116:C:T	107112116	T	ADD	1536	10.87	5.798	-0.4976	22.23	1.874	0.0611
9	9:129324974:A:G	129324974	G	ADD	1536	8.383	4.473	-0.3839	17.15	1.874	0.0611
13	13:110599299:G:T	110599299	T	ADD	1536	17.51	9.343	-0.8018	35.82	1.874	0.0611
13	13:110599453:A:G	110599453	G	ADD	1536	17.51	9.343	-0.8018	35.82	1.874	0.0611
13	13:110601211:A:G	110601211	G	ADD	1536	17.51	9.343	-0.8018	35.82	1.874	0.0611
19	19:29851078:A:C	29851078	A	ADD	1536	7.968	4.252	-0.3648	16.3	1.874	0.0611
2	2:191234190:C:A	191234190	A	ADD	1536	-9.146	4.88	-18.71	0.4191	-1.874	0.06111
4	4:31188122:A:G	31188122	A	ADD	1536	-7.87	4.199	-16.1	0.3607	-1.874	0.06111
12	12:47579097:A:G	47579097	A	ADD	1536	-8.151	4.349	-16.67	0.3733	-1.874	0.06111
16	16:78013211:A:G	78013211	G	ADD	1536	-8.49	4.53	-17.37	0.389	-1.874	0.06111
16	16:78015342:G:A	78015342	A	ADD	1536	-8.49	4.53	-17.37	0.389	-1.874	0.06111
16	16:78015463:T:C	78015463	C	ADD	1536	-8.49	4.53	-17.37	0.389	-1.874	0.06111
16	16:78015575:G:A	78015575	A	ADD	1536	-8.49	4.53	-17.37	0.389	-1.874	0.06111
22	22:23282110:C:A	23282110	A	ADD	1536	-10.05	5.362	-20.56	0.4604	-1.874	0.06111
6	6:19226772:A:G	19226772	G	ADD	1536	10.97	5.852	-0.5031	22.44	1.874	0.06112
7	7:110261886:A:G	110261886	G	ADD	1536	8.737	4.662	-0.4008	17.87	1.874	0.06112
14	14:65270857:A:C	65270857	C	ADD	1536	-17.16	9.158	-35.11	0.7874	-1.874	0.06112
16	16:11919959:C:A	11919959	A	ADD	1536	8.208	4.38	-0.3764	16.79	1.874	0.06112
3	3:108906689:A:G	108906689	G	ADD	1536	-9.001	4.803	-18.42	0.4131	-1.874	0.06113
3	3:108907975:C:T	108907975	T	ADD	1536	-9.001	4.803	-18.42	0.4131	-1.874	0.06113
9	9:118277246:T:C	118277246	C	ADD	1536	-8.516	4.544	-17.42	0.3909	-1.874	0.06113
9	9:118277315:C:A	118277315	A	ADD	1536	-8.516	4.544	-17.42	0.3909	-1.874	0.06113
12	12:61455026:T:A	61455026	T	ADD	1536	8.026	4.283	-0.3684	16.42	1.874	0.06113
12	12:61456694:C:G	61456694	C	ADD	1536	8.026	4.283	-0.3684	16.42	1.874	0.06113
12	12:61456834:T:C	61456834	T	ADD	1536	8.026	4.283	-0.3684	16.42	1.874	0.06113
12	12:61457145:C:A	61457145	C	ADD	1536	8.026	4.283	-0.3684	16.42	1.874	0.06113
12	12:61457381:G:C	61457381	G	ADD	1536	8.026	4.283	-0.3684	16.42	1.874	0.06113
12	12:61457403:G:A	61457403	G	ADD	1536	8.026	4.283	-0.3684	16.42	1.874	0.06113
12	12:61457747:A:G	61457747	A	ADD	1536	8.026	4.283	-0.3684	16.42	1.874	0.06113
12	12:61458347:C:T	61458347	C	ADD	1536	8.026	4.283	-0.3684	16.42	1.874	0.06113
12	12:61458505:T:C	61458505	T	ADD	1536	8.026	4.283	-0.3684	16.42	1.874	0.06113
12	12:61459092:C:T	61459092	C	ADD	1536	8.026	4.283	-0.3684	16.42	1.874	0.06113
12	12:61459152:G:T	61459152	G	ADD	1536	8.026	4.283	-0.3684	16.42	1.874	0.06113
12	12:61460537:T:G	61460537	T	ADD	1536	8.026	4.283	-0.3684	16.42	1.874	0.06113
12	12:61460585:T:C	61460585	T	ADD	1536	8.026	4.283	-0.3684	16.42	1.874	0.06113
12	12:61460757:A:G	61460757	A	ADD	1536	8.026	4.283	-0.3684	16.42	1.874	0.06113
12	12:61460767:C:T	61460767	C	ADD	1536	8.026	4.283	-0.3684	16.42	1.874	0.06113
12	12:61460857:G:T	61460857	G	ADD	1536	8.026	4.283	-0.3684	16.42	1.874	0.06113
12	12:61460940:G:C	61460940	G	ADD	1536	8.026	4.283	-0.3684	16.42	1.874	0.06113
12	12:61461165:G:A	61461165	G	ADD	1536	8.026	4.283	-0.3684	16.42	1.874	0.06113
12	12:61461205:C:G	61461205	C	ADD	1536	8.026	4.283	-0.3684	16.42	1.874	0.06113
12	12:61461364:A:G	61461364	A	ADD	1536	8.026	4.283	-0.3684	16.42	1.874	0.06113
12	12:61461446:T:G	61461446	T	ADD	1536	8.026	4.283	-0.3684	16.42	1.874	0.06113
12	12:61462151:C:A	61462151	C	ADD	1536	8.026	4.283	-0.3684	16.42	1.874	0.06113
12	12:61462162:C:T	61462162	C	ADD	1536	8.026	4.283	-0.3684	16.42	1.874	0.06113
12	12:61462174:G:A	61462174	G	ADD	1536	8.026	4.283	-0.3684	16.42	1.874	0.06113
12	12:61462286:A:C	61462286	A	ADD	1536	8.026	4.283	-0.3684	16.42	1.874	0.06113
12	12:61462299:T:C	61462299	T	ADD	1536	8.026	4.283	-0.3684	16.42	1.874	0.06113
12	12:61462330:C:T	61462330	C	ADD	1536	8.026	4.283	-0.3684	16.42	1.874	0.06113
12	12:61462753:T:C	61462753	T	ADD	1536	8.026	4.283	-0.3684	16.42	1.874	0.06113
12	12:61463250:A:G	61463250	A	ADD	1536	8.026	4.283	-0.3684	16.42	1.874	0.06113
16	16:88840462:G:A	88840462	G	ADD	1536	8.292	4.425	-0.3805	16.96	1.874	0.06113
2	2:40713165:A:C	40713165	C	ADD	1536	10.44	5.574	-0.48	21.37	1.874	0.06114
9	9:105549865:G:T	105549865	T	ADD	1536	-9.331	4.98	-19.09	0.4287	-1.874	0.06114
9	9:105564177:A:G	105564177	G	ADD	1536	-9.331	4.98	-19.09	0.4287	-1.874	0.06114
9	9:105569931:A:G	105569931	G	ADD	1536	-9.331	4.98	-19.09	0.4287	-1.874	0.06114
9	9:105572906:C:G	105572906	G	ADD	1536	-9.331	4.98	-19.09	0.4287	-1.874	0.06114
9	9:105573278:A:G	105573278	G	ADD	1536	-9.331	4.98	-19.09	0.4287	-1.874	0.06114
9	9:105579390:C:G	105579390	G	ADD	1536	-9.331	4.98	-19.09	0.4287	-1.874	0.06114
10	10:36726045:G:A	36726045	A	ADD	1536	9.597	5.122	-0.441	19.64	1.874	0.06114
10	10:129360064:C:G	129360064	G	ADD	1536	-12.24	6.533	-25.05	0.5625	-1.874	0.06114
20	20:21057730:G:T	21057730	T	ADD	1536	8.381	4.472	-0.385	17.15	1.874	0.06114
4	4:11120491:A:C	11120491	A	ADD	1536	10.22	5.454	-0.4699	20.91	1.874	0.06115
13	13:24851746:G:A	24851746	A	ADD	1536	-16.03	8.553	-32.79	0.7369	-1.874	0.06115
18	18:72860181:C:T	72860181	T	ADD	1536	14.75	7.874	-0.6786	30.19	1.874	0.06115
2	2:50556671:C:T	50556671	C	ADD	1536	8.036	4.289	-0.3699	16.44	1.874	0.06116
4	4:72336956:C:T	72336956	C	ADD	1536	-8.134	4.341	-16.64	0.3744	-1.874	0.06116
4	4:72338030:A:G	72338030	A	ADD	1536	-8.134	4.341	-16.64	0.3744	-1.874	0.06116
4	4:72339194:C:G	72339194	C	ADD	1536	-8.134	4.341	-16.64	0.3744	-1.874	0.06116
4	4:72339211:T:C	72339211	T	ADD	1536	-8.134	4.341	-16.64	0.3744	-1.874	0.06116
4	4:72340242:G:A	72340242	G	ADD	1536	-8.134	4.341	-16.64	0.3744	-1.874	0.06116
4	4:72341334:A:G	72341334	A	ADD	1536	-8.134	4.341	-16.64	0.3744	-1.874	0.06116
4	4:72342092:G:A	72342092	G	ADD	1536	-8.134	4.341	-16.64	0.3744	-1.874	0.06116
5	5:38867452:T:A	38867452	A	ADD	1536	-7.995	4.267	-16.36	0.3681	-1.874	0.06116
5	5:38868096:A:G	38868096	G	ADD	1536	-7.995	4.267	-16.36	0.3681	-1.874	0.06116
5	5:38868353:G:C	38868353	C	ADD	1536	-7.995	4.267	-16.36	0.3681	-1.874	0.06116
7	7:49852730:A:G	49852730	G	ADD	1536	-13.83	7.381	-28.3	0.6364	-1.874	0.06116
8	8:15457877:A:G	15457877	G	ADD	1536	-17.75	9.473	-36.32	0.8167	-1.874	0.06116
8	8:15459363:T:C	15459363	C	ADD	1536	-17.75	9.473	-36.32	0.8167	-1.874	0.06116
10	10:2523560:T:C	2523560	T	ADD	1536	7.757	4.14	-0.3569	15.87	1.874	0.06116
14	14:99303755:T:C	99303755	C	ADD	1536	-10.32	5.509	-21.12	0.4752	-1.874	0.06116
1	1:42561315:C:T	42561315	T	ADD	1536	8.089	4.317	-0.3725	16.55	1.874	0.06117
1	1:90953104:C:T	90953104	T	ADD	1536	-8.472	4.522	-17.33	0.3902	-1.874	0.06117
1	1:90954772:A:G	90954772	G	ADD	1536	-8.472	4.522	-17.33	0.3902	-1.874	0.06117
1	1:154756104:G:A	154756104	A	ADD	1536	9.724	5.19	-0.4479	19.9	1.874	0.06117
3	3:21319372:G:C	21319372	C	ADD	1536	-15.96	8.521	-32.66	0.7356	-1.874	0.06117
5	5:118789413:G:A	118789413	A	ADD	1536	11.95	6.38	-0.5508	24.46	1.874	0.06117
10	10:115326786:G:A	115326786	A	ADD	1536	8.014	4.277	-0.369	16.4	1.874	0.06117
1	1:210513047:G:A	210513047	G	ADD	1536	8.046	4.294	-0.3709	16.46	1.874	0.06118
5	5:169199941:G:A	169199941	A	ADD	1536	-17.35	9.263	-35.51	0.8003	-1.874	0.06118
9	9:35387166:A:G	35387166	G	ADD	1536	10.85	5.794	-0.5005	22.21	1.874	0.06118
9	9:81983676:T:G	81983676	G	ADD	1536	-11.4	6.085	-23.33	0.5255	-1.874	0.06118
2	2:34255951:A:G	34255951	G	ADD	1536	9.864	5.265	-0.4551	20.18	1.874	0.06119
2	2:169502844:G:A	169502844	A	ADD	1536	-8.376	4.471	-17.14	0.3866	-1.873	0.06119
2	2:169502863:G:T	169502863	T	ADD	1536	-8.376	4.471	-17.14	0.3866	-1.873	0.06119
2	2:169503589:A:G	169503589	G	ADD	1536	-8.376	4.471	-17.14	0.3866	-1.873	0.06119
4	4:32360275:T:C	32360275	C	ADD	1536	-17.08	9.115	-34.94	0.7882	-1.873	0.06119
4	4:32360343:G:A	32360343	A	ADD	1536	-17.08	9.115	-34.94	0.7882	-1.873	0.06119
4	4:32360743:G:A	32360743	A	ADD	1536	-17.08	9.115	-34.94	0.7882	-1.873	0.06119
4	4:32361637:T:G	32361637	G	ADD	1536	-17.08	9.115	-34.94	0.7882	-1.873	0.06119
5	5:110473334:A:G	110473334	A	ADD	1536	8.095	4.321	-0.3734	16.56	1.874	0.06119
11	11:57137296:G:A	57137296	A	ADD	1536	-8.357	4.461	-17.1	0.3857	-1.873	0.06119
13	13:22780779:C:T	22780779	T	ADD	1536	7.877	4.204	-0.3635	16.12	1.874	0.06119
14	14:36390535:G:T	36390535	T	ADD	1536	-9.486	5.063	-19.41	0.4377	-1.874	0.06119
1	1:45810923:G:A	45810923	A	ADD	1536	-10.38	5.543	-21.25	0.4799	-1.873	0.0612
2	2:5219471:C:G	5219471	G	ADD	1536	10.33	5.516	-0.4772	21.15	1.873	0.0612
2	2:5219497:A:G	5219497	G	ADD	1536	10.33	5.516	-0.4772	21.15	1.873	0.0612
2	2:5219504:C:G	5219504	G	ADD	1536	10.33	5.516	-0.4772	21.15	1.873	0.0612
2	2:5219999:C:T	5219999	T	ADD	1536	10.33	5.516	-0.4772	21.15	1.873	0.0612
3	3:128697:T:C	128697	C	ADD	1536	-8.145	4.348	-16.67	0.3761	-1.873	0.0612
3	3:98541633:G:A	98541633	A	ADD	1536	-8.193	4.373	-16.76	0.3783	-1.873	0.0612
6	6:54455974:A:G	54455974	G	ADD	1536	8.073	4.309	-0.3728	16.52	1.873	0.0612
9	9:97030099:C:A	97030099	A	ADD	1536	8.26	4.409	-0.3816	16.9	1.873	0.0612
9	9:97033867:T:C	97033867	C	ADD	1536	8.26	4.409	-0.3816	16.9	1.873	0.0612
18	18:710146:T:A	710146	A	ADD	1536	9.373	5.003	-0.4328	19.18	1.873	0.0612
18	18:710265:C:T	710265	T	ADD	1536	9.373	5.003	-0.4328	19.18	1.873	0.0612
4	4:189432064:G:T	189432064	G	ADD	1536	8.12	4.335	-0.3753	16.62	1.873	0.06121
4	4:189432069:C:G	189432069	C	ADD	1536	8.12	4.335	-0.3753	16.62	1.873	0.06121
8	8:4005670:G:A	4005670	A	ADD	1536	-8.583	4.581	-17.56	0.3967	-1.873	0.06121
8	8:4006108:C:G	4006108	G	ADD	1536	-8.583	4.581	-17.56	0.3967	-1.873	0.06121
8	8:4006192:C:T	4006192	T	ADD	1536	-8.583	4.581	-17.56	0.3967	-1.873	0.06121
8	8:4006765:C:G	4006765	G	ADD	1536	-8.583	4.581	-17.56	0.3967	-1.873	0.06121
8	8:17750230:T:C	17750230	C	ADD	1536	-8.105	4.326	-16.58	0.3745	-1.873	0.06121
8	8:17750247:G:A	17750247	A	ADD	1536	-8.105	4.326	-16.58	0.3745	-1.873	0.06121
9	9:134999112:G:A	134999112	A	ADD	1536	9.683	5.169	-0.4478	19.81	1.873	0.06121
10	10:45464035:A:G	45464035	G	ADD	1536	8.061	4.303	-0.3725	16.49	1.873	0.06121
10	10:91191280:A:G	91191280	G	ADD	1536	-16.38	8.741	-33.51	0.7572	-1.873	0.06121
12	12:5706146:G:C	5706146	C	ADD	1536	-15.06	8.039	-30.82	0.696	-1.873	0.06121
1	1:81460440:A:G	81460440	G	ADD	1536	14.54	7.762	-0.6731	29.75	1.873	0.06122
6	6:31231454:A:G	31231454	G	ADD	1536	-11.35	6.058	-23.22	0.5251	-1.873	0.06122
6	6:104319728:T:G	104319728	G	ADD	1536	-17.36	9.268	-35.53	0.8033	-1.873	0.06122
6	6:104322399:G:A	104322399	A	ADD	1536	-17.36	9.268	-35.53	0.8033	-1.873	0.06122
12	12:27649857:G:A	27649857	A	ADD	1536	11.48	6.127	-0.531	23.49	1.873	0.06122
12	12:27656765:G:A	27656765	A	ADD	1536	11.48	6.127	-0.531	23.49	1.873	0.06122
12	12:27657478:A:G	27657478	G	ADD	1536	11.48	6.127	-0.531	23.49	1.873	0.06122
6	6:31068607:T:C	31068607	C	ADD	1536	-14.66	7.826	-30	0.6786	-1.873	0.06123
6	6:31070336:G:A	31070336	A	ADD	1536	-14.66	7.826	-30	0.6786	-1.873	0.06123
1	1:200973188:A:G	200973188	G	ADD	1536	-11.97	6.393	-24.5	0.5552	-1.873	0.06124
2	2:41875981:C:T	41875981	T	ADD	1536	13.08	6.981	-0.6061	26.76	1.873	0.06124
2	2:73771386:T:C	73771386	C	ADD	1536	-9.344	4.989	-19.12	0.4331	-1.873	0.06124
2	2:242113054:A:G	242113054	A	ADD	1536	-8.147	4.349	-16.67	0.3777	-1.873	0.06124
4	4:187176603:C:T	187176603	T	ADD	1536	10	5.339	-0.4637	20.47	1.873	0.06124
4	4:187176609:T:C	187176609	C	ADD	1536	10	5.339	-0.4637	20.47	1.873	0.06124
4	4:187176815:A:C	187176815	C	ADD	1536	10	5.339	-0.4637	20.47	1.873	0.06124
4	4:187176859:G:A	187176859	A	ADD	1536	10	5.339	-0.4637	20.47	1.873	0.06124
4	4:187178832:C:G	187178832	G	ADD	1536	10	5.339	-0.4637	20.47	1.873	0.06124
4	4:187178960:A:G	187178960	G	ADD	1536	10	5.339	-0.4637	20.47	1.873	0.06124
5	5:78433572:G:A	78433572	A	ADD	1536	7.996	4.269	-0.3706	16.36	1.873	0.06124
13	13:59380152:T:C	59380152	C	ADD	1536	10.04	5.361	-0.4655	20.55	1.873	0.06124
13	13:59380780:A:G	59380780	G	ADD	1536	10.04	5.361	-0.4655	20.55	1.873	0.06124
13	13:59389060:G:C	59389060	C	ADD	1536	10.04	5.361	-0.4655	20.55	1.873	0.06124
1	1:216319304:G:A	216319304	A	ADD	1536	-10.74	5.733	-21.97	0.498	-1.873	0.06125
1	1:216319455:G:C	216319455	C	ADD	1536	-10.74	5.733	-21.97	0.498	-1.873	0.06125
1	1:216320098:C:A	216320098	A	ADD	1536	-10.74	5.733	-21.97	0.498	-1.873	0.06125
2	2:240837702:C:G	240837702	G	ADD	1536	-9.178	4.9	-18.78	0.4259	-1.873	0.06125
5	5:110491097:C:T	110491097	T	ADD	1536	-9.657	5.156	-19.76	0.4481	-1.873	0.06125
7	7:25797288:A:G	25797288	G	ADD	1536	13.13	7.009	-0.609	26.87	1.873	0.06125
7	7:25797427:G:C	25797427	C	ADD	1536	13.13	7.009	-0.609	26.87	1.873	0.06125
9	9:13567984:G:A	13567984	A	ADD	1536	11.52	6.148	-0.5341	23.57	1.873	0.06125
14	14:65294076:A:C	65294076	C	ADD	1536	-10.62	5.672	-21.74	0.4929	-1.873	0.06125
2	2:5968812:C:T	5968812	T	ADD	1536	-10.2	5.444	-20.87	0.4734	-1.873	0.06126
2	2:19094584:T:G	19094584	G	ADD	1536	7.798	4.164	-0.3621	15.96	1.873	0.06126
2	2:19095098:G:T	19095098	T	ADD	1536	7.798	4.164	-0.3621	15.96	1.873	0.06126
2	2:19096718:A:G	19096718	G	ADD	1536	7.798	4.164	-0.3621	15.96	1.873	0.06126
2	2:19099601:C:T	19099601	T	ADD	1536	7.798	4.164	-0.3621	15.96	1.873	0.06126
2	2:19100366:T:A	19100366	A	ADD	1536	7.798	4.164	-0.3621	15.96	1.873	0.06126
2	2:19101205:C:T	19101205	T	ADD	1536	7.798	4.164	-0.3621	15.96	1.873	0.06126
2	2:19101577:C:T	19101577	T	ADD	1536	7.798	4.164	-0.3621	15.96	1.873	0.06126
2	2:19102289:C:T	19102289	T	ADD	1536	7.798	4.164	-0.3621	15.96	1.873	0.06126
2	2:19102372:T:C	19102372	C	ADD	1536	7.798	4.164	-0.3621	15.96	1.873	0.06126
2	2:19102514:G:A	19102514	A	ADD	1536	7.798	4.164	-0.3621	15.96	1.873	0.06126
2	2:19102877:G:A	19102877	A	ADD	1536	7.798	4.164	-0.3621	15.96	1.873	0.06126
2	2:19103277:C:T	19103277	T	ADD	1536	7.798	4.164	-0.3621	15.96	1.873	0.06126
7	7:97742606:C:A	97742606	A	ADD	1536	8.004	4.273	-0.3717	16.38	1.873	0.06126
7	7:99761585:C:A	99761585	A	ADD	1536	15.78	8.425	-0.7329	32.29	1.873	0.06126
10	10:78131002:C:G	78131002	G	ADD	1536	-14.42	7.7	-29.51	0.6694	-1.873	0.06126
10	10:78131037:G:A	78131037	A	ADD	1536	-14.42	7.7	-29.51	0.6694	-1.873	0.06126
12	12:115350053:C:A	115350053	A	ADD	1536	-8.825	4.712	-18.06	0.4099	-1.873	0.06126
13	13:85634187:C:T	85634187	T	ADD	1536	8.292	4.427	-0.3851	16.97	1.873	0.06126
13	13:85635964:G:A	85635964	A	ADD	1536	8.292	4.427	-0.3851	16.97	1.873	0.06126
13	13:85636760:C:T	85636760	T	ADD	1536	8.292	4.427	-0.3851	16.97	1.873	0.06126
13	13:85637404:T:C	85637404	C	ADD	1536	8.292	4.427	-0.3851	16.97	1.873	0.06126
13	13:85638730:T:A	85638730	A	ADD	1536	8.292	4.427	-0.3851	16.97	1.873	0.06126
13	13:85638836:A:G	85638836	G	ADD	1536	8.292	4.427	-0.3851	16.97	1.873	0.06126
13	13:85641025:G:C	85641025	C	ADD	1536	8.292	4.427	-0.3851	16.97	1.873	0.06126
14	14:54317548:A:G	54317548	A	ADD	1536	-8.036	4.29	-16.45	0.373	-1.873	0.06126
15	15:86743300:C:T	86743300	T	ADD	1536	-16.38	8.744	-33.51	0.7605	-1.873	0.06126
15	15:86744122:C:T	86744122	T	ADD	1536	-16.38	8.744	-33.51	0.7605	-1.873	0.06126
1	1:201616627:G:A	201616627	A	ADD	1536	9.566	5.107	-0.4446	19.58	1.873	0.06127
8	8:107481826:C:A	107481826	A	ADD	1536	8.907	4.755	-0.4138	18.23	1.873	0.06127
11	11:547644:G:A	547644	A	ADD	1536	10.85	5.794	-0.5043	22.21	1.873	0.06127
15	15:47749434:C:A	47749434	A	ADD	1536	-7.998	4.27	-16.37	0.3718	-1.873	0.06127
15	15:70559428:A:G	70559428	G	ADD	1536	-8.645	4.616	-17.69	0.4019	-1.873	0.06127
17	17:10889621:A:C	10889621	C	ADD	1536	-8.129	4.34	-16.64	0.3777	-1.873	0.06127
1	1:62332173:C:A	62332173	C	ADD	1536	13.09	6.988	-0.6085	26.78	1.873	0.06128
1	1:91008003:T:G	91008003	G	ADD	1536	-8.467	4.521	-17.33	0.394	-1.873	0.06128
1	1:232122250:A:T	232122250	T	ADD	1536	-11.69	6.242	-23.93	0.5436	-1.873	0.06128
1	1:234653587:C:T	234653587	C	ADD	1536	-9.054	4.834	-18.53	0.4212	-1.873	0.06128
9	9:125388684:C:T	125388684	T	ADD	1536	8.476	4.526	-0.3943	17.35	1.873	0.06128
10	10:70103958:A:G	70103958	G	ADD	1536	10.72	5.724	-0.4984	21.94	1.873	0.06128
10	10:70106165:C:T	70106165	T	ADD	1536	10.72	5.724	-0.4984	21.94	1.873	0.06128
10	10:70106791:G:A	70106791	A	ADD	1536	10.72	5.724	-0.4984	21.94	1.873	0.06128
10	10:70107836:A:G	70107836	G	ADD	1536	10.72	5.724	-0.4984	21.94	1.873	0.06128
10	10:70109441:A:G	70109441	G	ADD	1536	10.72	5.724	-0.4984	21.94	1.873	0.06128
12	12:115357432:C:T	115357432	T	ADD	1536	-7.908	4.222	-16.18	0.3677	-1.873	0.06128
12	12:115357928:A:G	115357928	G	ADD	1536	-7.908	4.222	-16.18	0.3677	-1.873	0.06128
13	13:83067978:A:G	83067978	G	ADD	1536	-8.052	4.299	-16.48	0.3746	-1.873	0.06128
13	13:83070050:C:G	83070050	G	ADD	1536	-8.052	4.299	-16.48	0.3746	-1.873	0.06128
13	13:83071656:G:T	83071656	T	ADD	1536	-8.052	4.299	-16.48	0.3746	-1.873	0.06128
4	4:94601778:C:T	94601778	T	ADD	1536	14.69	7.844	-0.6838	30.06	1.873	0.06129
11	11:83692516:G:A	83692516	A	ADD	1536	-8.561	4.571	-17.52	0.3985	-1.873	0.06129
11	11:83694583:T:C	83694583	C	ADD	1536	-8.561	4.571	-17.52	0.3985	-1.873	0.06129
11	11:83695088:G:A	83695088	A	ADD	1536	-8.561	4.571	-17.52	0.3985	-1.873	0.06129
11	11:83695908:G:A	83695908	A	ADD	1536	-8.561	4.571	-17.52	0.3985	-1.873	0.06129
11	11:83702343:G:A	83702343	A	ADD	1536	-8.561	4.571	-17.52	0.3985	-1.873	0.06129
11	11:83707772:A:G	83707772	G	ADD	1536	-8.561	4.571	-17.52	0.3985	-1.873	0.06129
1	1:212556551:A:G	212556551	G	ADD	1536	7.985	4.264	-0.3721	16.34	1.873	0.0613
5	5:13483969:G:A	13483969	A	ADD	1536	-8.584	4.584	-17.57	0.4	-1.873	0.0613
5	5:13484017:T:G	13484017	G	ADD	1536	-8.584	4.584	-17.57	0.4	-1.873	0.0613
5	5:13484032:A:T	13484032	T	ADD	1536	-8.584	4.584	-17.57	0.4	-1.873	0.0613
18	18:70548562:A:G	70548562	G	ADD	1536	10.87	5.806	-0.5065	22.25	1.873	0.0613
2	2:1859666:A:G	1859666	G	ADD	1536	-13.12	7.008	-26.86	0.6118	-1.873	0.06131
2	2:73776582:G:C	73776582	C	ADD	1536	-9.359	4.998	-19.15	0.4363	-1.873	0.06131
3	3:191442739:A:G	191442739	G	ADD	1536	7.938	4.239	-0.3703	16.25	1.873	0.06131
6	6:164312552:C:T	164312552	C	ADD	1536	-8.093	4.322	-16.56	0.3775	-1.873	0.06131
8	8:18649150:A:T	18649150	T	ADD	1536	11.4	6.09	-0.5319	23.34	1.873	0.06131
8	8:18650036:C:T	18650036	T	ADD	1536	11.4	6.09	-0.5319	23.34	1.873	0.06131
8	8:18650433:G:A	18650433	A	ADD	1536	11.4	6.09	-0.5319	23.34	1.873	0.06131
8	8:18651135:A:G	18651135	G	ADD	1536	11.4	6.09	-0.5319	23.34	1.873	0.06131
8	8:18651239:T:C	18651239	C	ADD	1536	11.4	6.09	-0.5319	23.34	1.873	0.06131
8	8:107477777:T:A	107477777	A	ADD	1536	8.969	4.789	-0.4181	18.36	1.873	0.06131
8	8:107478860:G:A	107478860	A	ADD	1536	8.969	4.789	-0.4181	18.36	1.873	0.06131
8	8:107481106:A:T	107481106	T	ADD	1536	8.969	4.789	-0.4181	18.36	1.873	0.06131
8	8:107481283:G:A	107481283	A	ADD	1536	8.969	4.789	-0.4181	18.36	1.873	0.06131
10	10:18254354:T:C	18254354	C	ADD	1536	-8.683	4.637	-17.77	0.4048	-1.873	0.06131
15	15:84273328:C:T	84273328	T	ADD	1536	-14.28	7.624	-29.22	0.666	-1.873	0.06131
15	15:84282215:C:G	84282215	G	ADD	1536	-14.28	7.624	-29.22	0.666	-1.873	0.06131
17	17:69721517:C:T	69721517	T	ADD	1536	11.8	6.304	-0.5505	24.16	1.873	0.06131
17	17:69721699:A:G	69721699	G	ADD	1536	11.8	6.304	-0.5505	24.16	1.873	0.06131
17	17:69721920:A:G	69721920	G	ADD	1536	11.8	6.304	-0.5505	24.16	1.873	0.06131
2	2:69260257:C:A	69260257	A	ADD	1536	11.52	6.154	-0.5377	23.59	1.873	0.06132
2	2:69260788:T:G	69260788	G	ADD	1536	11.52	6.154	-0.5377	23.59	1.873	0.06132
2	2:119846717:C:T	119846717	T	ADD	1536	-9.301	4.967	-19.04	0.4343	-1.873	0.06132
4	4:24043324:T:C	24043324	C	ADD	1536	-9.231	4.929	-18.89	0.4307	-1.873	0.06132
5	5:56123702:A:T	56123702	T	ADD	1536	-8.239	4.4	-16.86	0.3846	-1.873	0.06132
5	5:56125696:T:A	56125696	A	ADD	1536	-8.239	4.4	-16.86	0.3846	-1.873	0.06132
5	5:56131350:G:T	56131350	T	ADD	1536	-8.239	4.4	-16.86	0.3846	-1.873	0.06132
5	5:56135816:G:T	56135816	T	ADD	1536	-8.239	4.4	-16.86	0.3846	-1.873	0.06132
5	5:56138778:C:T	56138778	T	ADD	1536	-8.239	4.4	-16.86	0.3846	-1.873	0.06132
5	5:56139182:C:G	56139182	G	ADD	1536	-8.239	4.4	-16.86	0.3846	-1.873	0.06132
5	5:56139246:T:C	56139246	C	ADD	1536	-8.239	4.4	-16.86	0.3846	-1.873	0.06132
5	5:56141367:G:T	56141367	T	ADD	1536	-8.239	4.4	-16.86	0.3846	-1.873	0.06132
10	10:121734542:G:A	121734542	A	ADD	1536	-9.254	4.942	-18.94	0.4319	-1.873	0.06132
10	10:121736699:G:A	121736699	A	ADD	1536	-9.254	4.942	-18.94	0.4319	-1.873	0.06132
18	18:61498396:G:A	61498396	G	ADD	1536	8.338	4.453	-0.3892	17.07	1.873	0.06132
20	20:744570:G:A	744570	A	ADD	1536	8.104	4.328	-0.3783	16.59	1.873	0.06132
2	2:55146178:T:C	55146178	C	ADD	1536	-10.67	5.699	-21.84	0.4986	-1.872	0.06133
4	4:30322414:A:G	30322414	G	ADD	1536	-12.4	6.62	-25.37	0.5792	-1.872	0.06133
4	4:125966933:T:C	125966933	C	ADD	1536	9.67	5.164	-0.4515	19.79	1.873	0.06133
7	7:19856478:G:A	19856478	G	ADD	1536	7.98	4.262	-0.3727	16.33	1.872	0.06133
7	7:19858330:C:A	19858330	C	ADD	1536	7.98	4.262	-0.3727	16.33	1.872	0.06133
7	7:26604931:C:G	26604931	C	ADD	1536	7.947	4.244	-0.3712	16.27	1.873	0.06133
7	7:29486418:A:T	29486418	T	ADD	1536	-9.455	5.049	-19.35	0.4417	-1.872	0.06133
7	7:29486811:G:A	29486811	A	ADD	1536	-9.455	5.049	-19.35	0.4417	-1.872	0.06133
12	12:129595289:C:T	129595289	T	ADD	1536	-9.051	4.834	-18.53	0.4229	-1.872	0.06133
12	12:129595621:G:A	129595621	A	ADD	1536	-9.051	4.834	-18.53	0.4229	-1.872	0.06133
20	20:42792129:A:G	42792129	A	ADD	1536	8.646	4.618	-0.404	17.7	1.872	0.06133
22	22:27349849:G:A	27349849	A	ADD	1536	-7.932	4.236	-16.23	0.3707	-1.872	0.06133
6	6:15506473:A:G	15506473	G	ADD	1536	9.366	5.002	-0.4379	19.17	1.872	0.06134
6	6:15506637:A:G	15506637	G	ADD	1536	9.366	5.002	-0.4379	19.17	1.872	0.06134
6	6:99613578:G:A	99613578	A	ADD	1536	14	7.476	-0.6544	28.65	1.872	0.06134
11	11:50417549:G:A	50417549	A	ADD	1536	8.832	4.717	-0.4128	18.08	1.872	0.06134
11	11:62588128:C:G	62588128	G	ADD	1536	-11.47	6.124	-23.47	0.5363	-1.872	0.06134
11	11:62593595:G:A	62593595	A	ADD	1536	-11.47	6.124	-23.47	0.5363	-1.872	0.06134
11	11:62598144:G:T	62598144	T	ADD	1536	-11.47	6.124	-23.47	0.5363	-1.872	0.06134
11	11:62598229:C:G	62598229	G	ADD	1536	-11.47	6.124	-23.47	0.5363	-1.872	0.06134
11	11:116784376:G:T	116784376	T	ADD	1536	-12.27	6.552	-25.11	0.5738	-1.872	0.06134
12	12:96247316:G:T	96247316	T	ADD	1536	9.838	5.254	-0.4602	20.14	1.872	0.06134
15	15:53753748:A:T	53753748	T	ADD	1536	-9.867	5.269	-20.19	0.4612	-1.872	0.06134
19	19:14972594:C:G	14972594	G	ADD	1536	-8.973	4.792	-18.37	0.4196	-1.872	0.06134
19	19:14972625:G:A	14972625	A	ADD	1536	-8.973	4.792	-18.37	0.4196	-1.872	0.06134
1	1:236294825:C:A	236294825	C	ADD	1536	17.12	9.141	-0.801	35.03	1.872	0.06135
4	4:171577132:A:T	171577132	T	ADD	1536	-13.78	7.361	-28.21	0.6447	-1.872	0.06135
4	4:171577560:C:A	171577560	A	ADD	1536	-13.78	7.361	-28.21	0.6447	-1.872	0.06135
4	4:171577834:T:A	171577834	A	ADD	1536	-13.78	7.361	-28.21	0.6447	-1.872	0.06135
4	4:171579204:G:A	171579204	A	ADD	1536	-13.78	7.361	-28.21	0.6447	-1.872	0.06135
4	4:171579784:G:A	171579784	A	ADD	1536	-13.78	7.361	-28.21	0.6447	-1.872	0.06135
4	4:171582637:C:A	171582637	A	ADD	1536	-13.78	7.361	-28.21	0.6447	-1.872	0.06135
4	4:171583467:A:G	171583467	G	ADD	1536	-13.78	7.361	-28.21	0.6447	-1.872	0.06135
4	4:171584140:T:G	171584140	G	ADD	1536	-13.78	7.361	-28.21	0.6447	-1.872	0.06135
4	4:171584143:C:T	171584143	T	ADD	1536	-13.78	7.361	-28.21	0.6447	-1.872	0.06135
4	4:171584404:C:T	171584404	T	ADD	1536	-13.78	7.361	-28.21	0.6447	-1.872	0.06135
4	4:171584589:A:T	171584589	T	ADD	1536	-13.78	7.361	-28.21	0.6447	-1.872	0.06135
4	4:171585072:T:C	171585072	C	ADD	1536	-13.78	7.361	-28.21	0.6447	-1.872	0.06135
4	4:171585075:A:C	171585075	C	ADD	1536	-13.78	7.361	-28.21	0.6447	-1.872	0.06135
4	4:171585123:T:A	171585123	A	ADD	1536	-13.78	7.361	-28.21	0.6447	-1.872	0.06135
4	4:171585626:T:C	171585626	C	ADD	1536	-13.78	7.361	-28.21	0.6447	-1.872	0.06135
4	4:171585835:T:C	171585835	C	ADD	1536	-13.78	7.361	-28.21	0.6447	-1.872	0.06135
4	4:171586310:T:C	171586310	C	ADD	1536	-13.78	7.361	-28.21	0.6447	-1.872	0.06135
4	4:171586593:A:C	171586593	C	ADD	1536	-13.78	7.361	-28.21	0.6447	-1.872	0.06135
4	4:171586641:A:G	171586641	G	ADD	1536	-13.78	7.361	-28.21	0.6447	-1.872	0.06135
4	4:171586964:C:G	171586964	G	ADD	1536	-13.78	7.361	-28.21	0.6447	-1.872	0.06135
4	4:171587582:G:A	171587582	A	ADD	1536	-13.78	7.361	-28.21	0.6447	-1.872	0.06135
4	4:171587595:A:C	171587595	C	ADD	1536	-13.78	7.361	-28.21	0.6447	-1.872	0.06135
8	8:138526638:A:G	138526638	A	ADD	1536	9.939	5.308	-0.4649	20.34	1.872	0.06135
13	13:75671978:G:A	75671978	A	ADD	1536	8.019	4.283	-0.3752	16.41	1.872	0.06135
3	3:79192921:A:G	79192921	A	ADD	1536	-7.946	4.244	-16.26	0.3722	-1.872	0.06136
5	5:37757233:A:G	37757233	G	ADD	1536	8.113	4.333	-0.3799	16.61	1.872	0.06136
5	5:77299178:T:G	77299178	G	ADD	1536	10.4	5.553	-0.487	21.28	1.872	0.06136
6	6:132934666:A:G	132934666	G	ADD	1536	14.05	7.503	-0.6586	28.75	1.872	0.06137
6	6:132936284:T:C	132936284	C	ADD	1536	14.05	7.503	-0.6586	28.75	1.872	0.06137
6	6:132936617:A:C	132936617	C	ADD	1536	14.05	7.503	-0.6586	28.75	1.872	0.06137
6	6:132936846:T:C	132936846	C	ADD	1536	14.05	7.503	-0.6586	28.75	1.872	0.06137
6	6:132937091:T:C	132937091	C	ADD	1536	14.05	7.503	-0.6586	28.75	1.872	0.06137
8	8:14332111:G:A	14332111	A	ADD	1536	12.94	6.911	-0.6063	26.49	1.872	0.06137
8	8:14332122:T:C	14332122	C	ADD	1536	12.94	6.911	-0.6063	26.49	1.872	0.06137
8	8:14332842:A:C	14332842	C	ADD	1536	12.94	6.911	-0.6063	26.49	1.872	0.06137
11	11:10157396:G:T	10157396	T	ADD	1536	8.99	4.802	-0.4212	18.4	1.872	0.06137
11	11:10158733:A:T	10158733	T	ADD	1536	8.99	4.802	-0.4212	18.4	1.872	0.06137
11	11:10161762:T:G	10161762	G	ADD	1536	8.99	4.802	-0.4212	18.4	1.872	0.06137
11	11:10161778:C:T	10161778	T	ADD	1536	8.99	4.802	-0.4212	18.4	1.872	0.06137
11	11:10162445:T:G	10162445	G	ADD	1536	8.99	4.802	-0.4212	18.4	1.872	0.06137
12	12:126925464:A:C	126925464	C	ADD	1536	8.747	4.672	-0.4101	17.9	1.872	0.06137
15	15:97405853:G:A	97405853	A	ADD	1536	-9.07	4.844	-18.56	0.4253	-1.872	0.06137
18	18:49284296:C:T	49284296	T	ADD	1536	-15.75	8.414	-32.24	0.7381	-1.872	0.06137
4	4:31189109:G:A	31189109	G	ADD	1536	-7.855	4.196	-16.08	0.3686	-1.872	0.06138
6	6:122062985:G:A	122062985	A	ADD	1536	-8.516	4.549	-17.43	0.3995	-1.872	0.06138
10	10:124267751:A:G	124267751	G	ADD	1536	-17.84	9.53	-36.52	0.8372	-1.872	0.06138
11	11:12436030:C:G	12436030	G	ADD	1536	8.789	4.695	-0.4122	17.99	1.872	0.06138
11	11:12436075:G:A	12436075	A	ADD	1536	8.789	4.695	-0.4122	17.99	1.872	0.06138
11	11:12436378:A:G	12436378	G	ADD	1536	8.789	4.695	-0.4122	17.99	1.872	0.06138
11	11:12437526:G:A	12437526	A	ADD	1536	8.789	4.695	-0.4122	17.99	1.872	0.06138
11	11:12437904:T:G	12437904	G	ADD	1536	8.789	4.695	-0.4122	17.99	1.872	0.06138
14	14:72698976:G:A	72698976	A	ADD	1536	-8.256	4.41	-16.9	0.3872	-1.872	0.06138
2	2:127889637:G:A	127889637	A	ADD	1536	12.23	6.532	-0.5742	25.03	1.872	0.06139
4	4:169495802:A:G	169495802	G	ADD	1536	13.18	7.04	-0.6186	26.98	1.872	0.06139
4	4:169500402:G:A	169500402	A	ADD	1536	13.18	7.04	-0.6186	26.98	1.872	0.06139
6	6:157166012:A:G	157166012	G	ADD	1536	8.743	4.67	-0.4106	17.9	1.872	0.06139
10	10:19725482:C:A	19725482	A	ADD	1536	-7.991	4.268	-16.36	0.3751	-1.872	0.06139
12	12:109544739:T:A	109544739	A	ADD	1536	-8.42	4.498	-17.23	0.3955	-1.872	0.06139
12	12:110315717:C:T	110315717	T	ADD	1536	13.09	6.992	-0.6147	26.79	1.872	0.06139
12	12:110316963:T:C	110316963	C	ADD	1536	13.09	6.992	-0.6147	26.79	1.872	0.06139
12	12:110317083:A:G	110317083	G	ADD	1536	13.09	6.992	-0.6147	26.79	1.872	0.06139
12	12:110317586:T:C	110317586	C	ADD	1536	13.09	6.992	-0.6147	26.79	1.872	0.06139
12	12:110323622:A:G	110323622	G	ADD	1536	13.09	6.992	-0.6147	26.79	1.872	0.06139
2	2:52939932:C:T	52939932	T	ADD	1536	9.538	5.095	-0.4481	19.52	1.872	0.0614
3	3:51956728:T:C	51956728	C	ADD	1536	14.7	7.85	-0.6908	30.08	1.872	0.0614
6	6:151298909:A:G	151298909	A	ADD	1536	-8.17	4.364	-16.72	0.3839	-1.872	0.0614
6	6:151299445:T:C	151299445	T	ADD	1536	-8.17	4.364	-16.72	0.3839	-1.872	0.0614
6	6:156447991:T:C	156447991	C	ADD	1536	9.321	4.979	-0.438	19.08	1.872	0.0614
6	6:156448222:G:C	156448222	C	ADD	1536	9.321	4.979	-0.438	19.08	1.872	0.0614
8	8:13403026:A:G	13403026	G	ADD	1536	11.35	6.065	-0.5336	23.24	1.872	0.0614
8	8:67196053:C:T	67196053	T	ADD	1536	9.72	5.192	-0.4567	19.9	1.872	0.0614
11	11:13130332:A:C	13130332	A	ADD	1536	7.761	4.146	-0.3646	15.89	1.872	0.0614
11	11:107670383:C:G	107670383	G	ADD	1536	-8.343	4.457	-17.08	0.3921	-1.872	0.0614
13	13:36289528:G:A	36289528	A	ADD	1536	-9.737	5.201	-19.93	0.4575	-1.872	0.0614
5	5:62010444:A:C	62010444	C	ADD	1536	9.346	4.993	-0.4397	19.13	1.872	0.06141
6	6:432050:C:T	432050	T	ADD	1536	-8.185	4.373	-16.75	0.3851	-1.872	0.06141
18	18:9642637:G:A	9642637	A	ADD	1536	18.26	9.755	-0.859	37.38	1.872	0.06141
2	2:234583062:G:A	234583062	A	ADD	1536	-8.681	4.638	-17.77	0.4085	-1.872	0.06142
2	2:234583183:T:A	234583183	A	ADD	1536	-8.681	4.638	-17.77	0.4085	-1.872	0.06142
6	6:31319397:G:A	31319397	A	ADD	1536	-14.05	7.505	-28.76	0.6612	-1.872	0.06142
6	6:33086044:C:T	33086044	T	ADD	1536	8.129	4.343	-0.3827	16.64	1.872	0.06142
6	6:33086249:C:T	33086249	T	ADD	1536	8.129	4.343	-0.3827	16.64	1.872	0.06142
6	6:66135198:A:T	66135198	T	ADD	1536	9.87	5.273	-0.4645	20.2	1.872	0.06142
6	6:66136456:A:T	66136456	T	ADD	1536	9.87	5.273	-0.4645	20.2	1.872	0.06142
6	6:66137908:C:T	66137908	T	ADD	1536	9.87	5.273	-0.4645	20.2	1.872	0.06142
2	2:71398789:C:T	71398789	T	ADD	1536	-8.884	4.746	-18.19	0.4185	-1.872	0.06143
2	2:71401399:C:G	71401399	G	ADD	1536	-8.884	4.746	-18.19	0.4185	-1.872	0.06143
2	2:168959332:C:T	168959332	T	ADD	1536	-13.19	7.046	-27	0.6212	-1.872	0.06143
8	8:140965827:T:C	140965827	T	ADD	1536	8.388	4.482	-0.3954	17.17	1.872	0.06143
13	13:47897716:C:A	47897716	A	ADD	1536	9.601	5.13	-0.4525	19.65	1.872	0.06143
4	4:22417768:G:A	22417768	A	ADD	1536	8.865	4.737	-0.4182	18.15	1.872	0.06144
4	4:27527448:C:A	27527448	C	ADD	1536	8.133	4.345	-0.3836	16.65	1.872	0.06144
6	6:32706128:C:T	32706128	C	ADD	1536	-10.45	5.586	-21.4	0.4931	-1.872	0.06144
13	13:97994342:T:C	97994342	C	ADD	1536	-8.878	4.743	-18.18	0.4186	-1.872	0.06144
17	17:4975231:T:G	4975231	G	ADD	1536	-11.06	5.908	-22.64	0.5217	-1.872	0.06144
17	17:4975542:G:T	4975542	T	ADD	1536	-11.06	5.908	-22.64	0.5217	-1.872	0.06144
17	17:4976401:A:C	4976401	C	ADD	1536	-11.06	5.908	-22.64	0.5217	-1.872	0.06144
2	2:31301347:C:T	31301347	T	ADD	1536	9.134	4.88	-0.4312	18.7	1.872	0.06145
2	2:148259224:G:A	148259224	A	ADD	1536	12.69	6.778	-0.599	25.97	1.872	0.06145
3	3:173646912:A:G	173646912	G	ADD	1536	-8.4	4.488	-17.2	0.3965	-1.872	0.06145
3	3:173646950:A:G	173646950	G	ADD	1536	-8.4	4.488	-17.2	0.3965	-1.872	0.06145
4	4:27541761:G:A	27541761	G	ADD	1536	8.128	4.343	-0.3835	16.64	1.872	0.06145
4	4:27543068:C:G	27543068	C	ADD	1536	8.128	4.343	-0.3835	16.64	1.872	0.06145
4	4:27543081:G:A	27543081	G	ADD	1536	8.128	4.343	-0.3835	16.64	1.872	0.06145
4	4:122276876:A:G	122276876	G	ADD	1536	8.878	4.744	-0.419	18.18	1.872	0.06145
4	4:176346213:G:A	176346213	A	ADD	1536	-14.37	7.678	-29.42	0.6781	-1.872	0.06145
4	4:176347116:A:G	176347116	G	ADD	1536	-14.37	7.678	-29.42	0.6781	-1.872	0.06145
4	4:176349807:C:A	176349807	A	ADD	1536	-14.37	7.678	-29.42	0.6781	-1.872	0.06145
5	5:1962758:T:C	1962758	C	ADD	1536	-13.37	7.142	-27.37	0.6311	-1.872	0.06145
14	14:20852817:G:A	20852817	G	ADD	1536	-8.257	4.412	-16.9	0.3899	-1.872	0.06145
14	14:41696565:C:A	41696565	C	ADD	1536	8.414	4.495	-0.397	17.22	1.872	0.06145
14	14:66442067:T:C	66442067	C	ADD	1536	7.89	4.216	-0.3724	16.15	1.872	0.06145
15	15:47715996:A:G	47715996	A	ADD	1536	-7.859	4.199	-16.09	0.3711	-1.872	0.06145
4	4:48709424:C:T	48709424	T	ADD	1536	7.851	4.195	-0.3707	16.07	1.872	0.06146
4	4:48715605:G:C	48715605	C	ADD	1536	7.851	4.195	-0.3707	16.07	1.872	0.06146
13	13:62147911:G:A	62147911	A	ADD	1536	-9.879	5.278	-20.22	0.4666	-1.872	0.06146
13	13:62151559:G:A	62151559	A	ADD	1536	-9.879	5.278	-20.22	0.4666	-1.872	0.06146
16	16:13638747:C:T	13638747	T	ADD	1536	8.481	4.532	-0.4008	17.36	1.872	0.06146
17	17:12810890:T:G	12810890	G	ADD	1536	-8.361	4.467	-17.12	0.3948	-1.872	0.06146
17	17:12811434:A:G	12811434	G	ADD	1536	-8.361	4.467	-17.12	0.3948	-1.872	0.06146
17	17:12811582:C:T	12811582	T	ADD	1536	-8.361	4.467	-17.12	0.3948	-1.872	0.06146
17	17:12811588:A:T	12811588	T	ADD	1536	-8.361	4.467	-17.12	0.3948	-1.872	0.06146
17	17:12812343:C:T	12812343	T	ADD	1536	-8.361	4.467	-17.12	0.3948	-1.872	0.06146
17	17:12814973:C:T	12814973	T	ADD	1536	-8.361	4.467	-17.12	0.3948	-1.872	0.06146
5	5:73088068:G:T	73088068	T	ADD	1536	7.868	4.204	-0.372	16.11	1.871	0.06147
6	6:31305761:A:G	31305761	G	ADD	1536	11.94	6.377	-0.5643	24.43	1.871	0.06147
8	8:18470776:A:G	18470776	G	ADD	1536	16.71	8.927	-0.7902	34.2	1.871	0.06147
8	8:18470863:G:A	18470863	A	ADD	1536	16.71	8.927	-0.7902	34.2	1.871	0.06147
8	8:18472891:C:T	18472891	T	ADD	1536	16.71	8.927	-0.7902	34.2	1.871	0.06147
11	11:13125499:A:C	13125499	A	ADD	1536	7.759	4.146	-0.367	15.88	1.871	0.06147
11	11:13125903:G:A	13125903	G	ADD	1536	7.759	4.146	-0.367	15.88	1.871	0.06147
18	18:43698936:C:T	43698936	T	ADD	1536	-8.335	4.454	-17.06	0.394	-1.871	0.06147
22	22:27566619:C:G	27566619	G	ADD	1536	8.191	4.377	-0.3874	16.77	1.871	0.06147
1	1:66553878:T:C	66553878	C	ADD	1536	14.25	7.612	-0.6742	29.16	1.871	0.06148
1	1:198132277:A:G	198132277	G	ADD	1536	9.821	5.248	-0.4648	20.11	1.871	0.06148
1	1:246226769:A:C	246226769	C	ADD	1536	7.912	4.228	-0.3744	16.2	1.871	0.06148
1	1:246226810:A:G	246226810	G	ADD	1536	7.912	4.228	-0.3744	16.2	1.871	0.06148
1	1:246227141:T:C	246227141	C	ADD	1536	7.912	4.228	-0.3744	16.2	1.871	0.06148
5	5:141887825:G:C	141887825	C	ADD	1536	-7.936	4.241	-16.25	0.3755	-1.871	0.06148
7	7:103538103:G:T	103538103	T	ADD	1536	16.4	8.765	-0.776	33.58	1.871	0.06148
8	8:27513271:G:A	27513271	A	ADD	1536	7.79	4.162	-0.3686	15.95	1.871	0.06148
8	8:27513396:G:A	27513396	A	ADD	1536	7.79	4.162	-0.3686	15.95	1.871	0.06148
8	8:27513473:T:C	27513473	C	ADD	1536	7.79	4.162	-0.3686	15.95	1.871	0.06148
8	8:27513609:G:A	27513609	A	ADD	1536	7.79	4.162	-0.3686	15.95	1.871	0.06148
8	8:27513653:A:T	27513653	T	ADD	1536	7.79	4.162	-0.3686	15.95	1.871	0.06148
8	8:114863844:G:C	114863844	C	ADD	1536	-13.04	6.967	-26.69	0.6168	-1.871	0.06148
11	11:13124064:T:C	13124064	T	ADD	1536	7.754	4.143	-0.3668	15.87	1.871	0.06148
13	13:110918873:A:G	110918873	A	ADD	1536	17.97	9.6	-0.8502	36.78	1.871	0.06148
1	1:36550658:C:T	36550658	T	ADD	1536	-9.437	5.043	-19.32	0.447	-1.871	0.06149
1	1:36556867:C:T	36556867	T	ADD	1536	-9.437	5.043	-19.32	0.447	-1.871	0.06149
1	1:36558164:C:T	36558164	T	ADD	1536	-9.437	5.043	-19.32	0.447	-1.871	0.06149
5	5:96434018:C:T	96434018	T	ADD	1536	-16.15	8.633	-33.08	0.7654	-1.871	0.06149
5	5:96434447:A:G	96434447	G	ADD	1536	-16.15	8.633	-33.08	0.7654	-1.871	0.06149
5	5:96435880:C:G	96435880	G	ADD	1536	-16.15	8.633	-33.08	0.7654	-1.871	0.06149
7	7:52383865:T:C	52383865	C	ADD	1536	14.03	7.496	-0.6641	28.72	1.871	0.06149
7	7:52384583:C:T	52384583	T	ADD	1536	14.03	7.496	-0.6641	28.72	1.871	0.06149
2	2:135040763:A:G	135040763	G	ADD	1536	17.02	9.097	-0.8068	34.85	1.871	0.0615
2	2:135042009:T:C	135042009	C	ADD	1536	17.02	9.097	-0.8068	34.85	1.871	0.0615
2	2:135042375:T:C	135042375	C	ADD	1536	17.02	9.097	-0.8068	34.85	1.871	0.0615
2	2:135044039:A:G	135044039	G	ADD	1536	17.02	9.097	-0.8068	34.85	1.871	0.0615
2	2:135045250:A:G	135045250	G	ADD	1536	17.02	9.097	-0.8068	34.85	1.871	0.0615
3	3:157062525:T:G	157062525	T	ADD	1536	8.074	4.315	-0.3827	16.53	1.871	0.0615
6	6:31238522:C:T	31238522	T	ADD	1536	-11.42	6.101	-23.37	0.541	-1.871	0.0615
6	6:104461668:C:T	104461668	T	ADD	1536	-12.22	6.533	-25.03	0.5797	-1.871	0.0615
7	7:93004981:T:C	93004981	C	ADD	1536	10.92	5.835	-0.5177	22.36	1.871	0.0615
7	7:93005110:T:C	93005110	C	ADD	1536	10.92	5.835	-0.5177	22.36	1.871	0.0615
7	7:93007865:C:T	93007865	T	ADD	1536	10.92	5.835	-0.5177	22.36	1.871	0.0615
7	7:93010526:G:A	93010526	A	ADD	1536	10.92	5.835	-0.5177	22.36	1.871	0.0615
7	7:93013472:C:T	93013472	T	ADD	1536	10.92	5.835	-0.5177	22.36	1.871	0.0615
7	7:93013606:C:T	93013606	T	ADD	1536	10.92	5.835	-0.5177	22.36	1.871	0.0615
7	7:94016076:C:T	94016076	T	ADD	1536	8.547	4.567	-0.4051	17.5	1.871	0.0615
7	7:100993061:A:C	100993061	C	ADD	1536	-15.83	8.459	-32.41	0.7506	-1.871	0.0615
11	11:10192648:C:T	10192648	T	ADD	1536	8.994	4.806	-0.4264	18.41	1.871	0.0615
12	12:60676912:A:G	60676912	A	ADD	1536	9.205	4.919	-0.4365	18.85	1.871	0.0615
12	12:110323951:C:T	110323951	T	ADD	1536	13.07	6.985	-0.6197	26.76	1.871	0.0615
15	15:66999828:A:G	66999828	G	ADD	1536	14.28	7.63	-0.677	29.23	1.871	0.0615
2	2:5234009:C:T	5234009	T	ADD	1536	10.21	5.454	-0.4841	20.9	1.871	0.06151
9	9:104586858:T:A	104586858	A	ADD	1536	-13.98	7.472	-28.63	0.6632	-1.871	0.06151
9	9:104586862:A:G	104586862	G	ADD	1536	-13.98	7.472	-28.63	0.6632	-1.871	0.06151
9	9:104587669:C:T	104587669	T	ADD	1536	-13.98	7.472	-28.63	0.6632	-1.871	0.06151
9	9:104588556:C:T	104588556	T	ADD	1536	-13.98	7.472	-28.63	0.6632	-1.871	0.06151
9	9:104588622:A:C	104588622	C	ADD	1536	-13.98	7.472	-28.63	0.6632	-1.871	0.06151
9	9:104589847:G:C	104589847	C	ADD	1536	-13.98	7.472	-28.63	0.6632	-1.871	0.06151
9	9:104589849:G:A	104589849	A	ADD	1536	-13.98	7.472	-28.63	0.6632	-1.871	0.06151
9	9:104590175:G:T	104590175	T	ADD	1536	-13.98	7.472	-28.63	0.6632	-1.871	0.06151
9	9:104590267:C:G	104590267	G	ADD	1536	-13.98	7.472	-28.63	0.6632	-1.871	0.06151
9	9:104590968:G:C	104590968	C	ADD	1536	-13.98	7.472	-28.63	0.6632	-1.871	0.06151
9	9:104592627:C:A	104592627	A	ADD	1536	-13.98	7.472	-28.63	0.6632	-1.871	0.06151
9	9:104593646:A:G	104593646	G	ADD	1536	-13.98	7.472	-28.63	0.6632	-1.871	0.06151
9	9:104593977:T:G	104593977	G	ADD	1536	-13.98	7.472	-28.63	0.6632	-1.871	0.06151
9	9:104598296:G:A	104598296	A	ADD	1536	-13.98	7.472	-28.63	0.6632	-1.871	0.06151
9	9:104598631:T:G	104598631	G	ADD	1536	-13.98	7.472	-28.63	0.6632	-1.871	0.06151
9	9:104599107:C:T	104599107	T	ADD	1536	-13.98	7.472	-28.63	0.6632	-1.871	0.06151
9	9:104599387:C:T	104599387	T	ADD	1536	-13.98	7.472	-28.63	0.6632	-1.871	0.06151
9	9:104599799:T:C	104599799	C	ADD	1536	-13.98	7.472	-28.63	0.6632	-1.871	0.06151
9	9:104599904:G:A	104599904	A	ADD	1536	-13.98	7.472	-28.63	0.6632	-1.871	0.06151
16	16:73381706:A:G	73381706	G	ADD	1536	10.11	5.401	-0.4793	20.69	1.871	0.06151
18	18:10140778:A:G	10140778	G	ADD	1536	17.78	9.501	-0.8431	36.4	1.871	0.06151
2	2:62836789:A:G	62836789	G	ADD	1536	9.921	5.302	-0.4712	20.31	1.871	0.06152
2	2:62844456:A:G	62844456	G	ADD	1536	9.921	5.302	-0.4712	20.31	1.871	0.06152
2	2:62844612:T:C	62844612	C	ADD	1536	9.921	5.302	-0.4712	20.31	1.871	0.06152
2	2:62845359:A:T	62845359	T	ADD	1536	9.921	5.302	-0.4712	20.31	1.871	0.06152
2	2:242913721:C:T	242913721	T	ADD	1536	-9.227	4.931	-18.89	0.4381	-1.871	0.06152
4	4:140540731:G:A	140540731	A	ADD	1536	9.08	4.853	-0.4311	18.59	1.871	0.06152
16	16:90110681:T:C	90110681	C	ADD	1536	12.01	6.419	-0.5702	24.59	1.871	0.06152
16	16:90110789:A:G	90110789	G	ADD	1536	12.01	6.419	-0.5702	24.59	1.871	0.06152
16	16:90116366:G:A	90116366	A	ADD	1536	12.01	6.419	-0.5702	24.59	1.871	0.06152
16	16:90118119:C:T	90118119	T	ADD	1536	12.01	6.419	-0.5702	24.59	1.871	0.06152
16	16:90121131:A:C	90121131	C	ADD	1536	12.01	6.419	-0.5702	24.59	1.871	0.06152
1	1:221593218:G:T	221593218	T	ADD	1536	17.66	9.439	-0.8393	36.16	1.871	0.06153
10	10:50875299:C:T	50875299	T	ADD	1536	-9.909	5.296	-20.29	0.4709	-1.871	0.06153
13	13:114890515:C:T	114890515	C	ADD	1536	-7.934	4.24	-16.25	0.3771	-1.871	0.06153
20	20:16241655:G:A	16241655	A	ADD	1536	-8.023	4.288	-16.43	0.3814	-1.871	0.06153
5	5:110489377:A:C	110489377	C	ADD	1536	-9.575	5.118	-19.61	0.4556	-1.871	0.06154
9	9:19023613:A:G	19023613	A	ADD	1536	-7.678	4.103	-15.72	0.365	-1.871	0.06154
10	10:21003750:A:G	21003750	A	ADD	1536	-8.407	4.493	-17.21	0.3999	-1.871	0.06154
18	18:39130032:G:A	39130032	A	ADD	1536	-14.51	7.753	-29.7	0.6898	-1.871	0.06154
18	18:39130167:G:C	39130167	C	ADD	1536	-14.51	7.753	-29.7	0.6898	-1.871	0.06154
18	18:39134006:A:G	39134006	G	ADD	1536	-14.51	7.753	-29.7	0.6898	-1.871	0.06154
18	18:39134624:C:T	39134624	T	ADD	1536	-14.51	7.753	-29.7	0.6898	-1.871	0.06154
3	3:112802607:G:A	112802607	A	ADD	1536	-9.056	4.84	-18.54	0.4312	-1.871	0.06155
4	4:115315128:G:A	115315128	G	ADD	1536	8.188	4.377	-0.3899	16.77	1.871	0.06155
6	6:55458048:C:T	55458048	T	ADD	1536	8.514	4.55	-0.4052	17.43	1.871	0.06155
6	6:55459610:C:T	55459610	T	ADD	1536	8.514	4.55	-0.4052	17.43	1.871	0.06155
8	8:94596894:T:C	94596894	T	ADD	1536	-8.107	4.333	-16.6	0.3859	-1.871	0.06155
8	8:94597735:T:G	94597735	T	ADD	1536	-8.107	4.333	-16.6	0.3859	-1.871	0.06155
8	8:94599106:T:A	94599106	T	ADD	1536	-8.107	4.333	-16.6	0.3859	-1.871	0.06155
8	8:94602038:A:G	94602038	A	ADD	1536	-8.107	4.333	-16.6	0.3859	-1.871	0.06155
8	8:94605386:A:G	94605386	A	ADD	1536	-8.107	4.333	-16.6	0.3859	-1.871	0.06155
8	8:94610042:T:G	94610042	T	ADD	1536	-8.107	4.333	-16.6	0.3859	-1.871	0.06155
11	11:10050776:C:G	10050776	G	ADD	1536	9.365	5.005	-0.4457	19.18	1.871	0.06155
2	2:46659402:C:A	46659402	C	ADD	1536	7.926	4.237	-0.3777	16.23	1.871	0.06156
5	5:123191725:G:C	123191725	C	ADD	1536	8.475	4.53	-0.4036	17.35	1.871	0.06156
5	5:123191770:A:G	123191770	G	ADD	1536	8.475	4.53	-0.4036	17.35	1.871	0.06156
6	6:15279490:G:A	15279490	G	ADD	1536	-7.982	4.267	-16.34	0.3804	-1.871	0.06156
7	7:19038678:A:G	19038678	A	ADD	1536	-7.936	4.242	-16.25	0.3781	-1.871	0.06156
8	8:18248661:A:G	18248661	A	ADD	1536	-7.809	4.174	-15.99	0.3722	-1.871	0.06156
9	9:110976978:C:G	110976978	G	ADD	1536	7.784	4.161	-0.3709	15.94	1.871	0.06156
12	12:71206355:G:A	71206355	G	ADD	1536	-10.63	5.681	-21.76	0.5065	-1.871	0.06156
2	2:163014173:G:T	163014173	T	ADD	1536	-10.04	5.368	-20.56	0.4789	-1.871	0.06157
2	2:163014992:A:G	163014992	G	ADD	1536	-10.04	5.368	-20.56	0.4789	-1.871	0.06157
8	8:95055135:G:C	95055135	C	ADD	1536	7.888	4.216	-0.3759	16.15	1.871	0.06157
2	2:127475932:T:C	127475932	C	ADD	1536	-8.026	4.29	-16.43	0.3831	-1.871	0.06158
2	2:127478012:C:T	127478012	T	ADD	1536	-8.026	4.29	-16.43	0.3831	-1.871	0.06158
7	7:21504427:A:G	21504427	A	ADD	1536	8.193	4.38	-0.391	16.78	1.871	0.06158
8	8:108690084:T:C	108690084	C	ADD	1536	-8.24	4.405	-16.87	0.3933	-1.871	0.06158
16	16:80232011:G:A	80232011	A	ADD	1536	10.44	5.583	-0.4983	21.39	1.871	0.06158
20	20:51725165:T:G	51725165	G	ADD	1536	-13.67	7.307	-27.99	0.6525	-1.871	0.06158
1	1:119569779:G:A	119569779	A	ADD	1536	10.74	5.74	-0.513	21.99	1.871	0.06159
6	6:18209683:G:A	18209683	G	ADD	1536	10.2	5.454	-0.4874	20.89	1.871	0.06159
6	6:93146770:A:G	93146770	G	ADD	1536	8.5	4.544	-0.406	17.41	1.871	0.06159
2	2:86333193:T:C	86333193	C	ADD	1536	-9.803	5.241	-20.07	0.4688	-1.871	0.0616
2	2:86334386:A:G	86334386	G	ADD	1536	-9.803	5.241	-20.07	0.4688	-1.871	0.0616
2	2:86336256:C:T	86336256	T	ADD	1536	-9.803	5.241	-20.07	0.4688	-1.871	0.0616
2	2:86360573:T:G	86360573	G	ADD	1536	-9.803	5.241	-20.07	0.4688	-1.871	0.0616
2	2:86368641:C:A	86368641	A	ADD	1536	-9.803	5.241	-20.07	0.4688	-1.871	0.0616
8	8:23590795:G:A	23590795	A	ADD	1536	-9.963	5.326	-20.4	0.4761	-1.871	0.0616
16	16:30495652:G:A	30495652	G	ADD	1536	9.218	4.928	-0.4408	18.88	1.871	0.0616
6	6:164170057:G:T	164170057	T	ADD	1536	-15.84	8.468	-32.44	0.758	-1.87	0.06161
2	2:5211378:T:C	5211378	C	ADD	1536	10.31	5.511	-0.4935	21.11	1.87	0.06162
2	2:5217738:G:A	5217738	A	ADD	1536	10.31	5.511	-0.4935	21.11	1.87	0.06162
2	2:5219495:T:A	5219495	A	ADD	1536	10.31	5.511	-0.4935	21.11	1.87	0.06162
6	6:74993605:A:G	74993605	G	ADD	1536	8.366	4.473	-0.4005	17.13	1.87	0.06162
8	8:3207189:G:T	3207189	T	ADD	1536	-7.763	4.151	-15.9	0.3718	-1.87	0.06162
8	8:3207286:A:G	3207286	A	ADD	1536	-7.763	4.151	-15.9	0.3718	-1.87	0.06162
9	9:134998091:G:A	134998091	A	ADD	1536	9.685	5.178	-0.4637	19.83	1.87	0.06162
10	10:12467428:G:A	12467428	A	ADD	1536	17.39	9.3	-0.8331	35.62	1.87	0.06162
10	10:12471013:G:A	12471013	A	ADD	1536	17.39	9.3	-0.8331	35.62	1.87	0.06162
14	14:42705053:C:G	42705053	G	ADD	1536	-9.976	5.334	-20.43	0.4775	-1.87	0.06162
21	21:32449818:A:C	32449818	C	ADD	1536	-15.29	8.177	-31.32	0.7322	-1.87	0.06162
2	2:240617958:A:G	240617958	G	ADD	1536	12.22	6.536	-0.5856	25.03	1.87	0.06163
3	3:191441248:A:G	191441248	A	ADD	1536	-8.09	4.326	-16.57	0.3878	-1.87	0.06163
3	3:191446223:A:G	191446223	A	ADD	1536	-8.09	4.326	-16.57	0.3878	-1.87	0.06163
3	3:191446862:A:C	191446862	A	ADD	1536	-8.09	4.326	-16.57	0.3878	-1.87	0.06163
6	6:132126320:A:G	132126320	A	ADD	1536	7.989	4.271	-0.383	16.36	1.87	0.06163
7	7:134532280:T:C	134532280	C	ADD	1536	-8.939	4.779	-18.31	0.4285	-1.87	0.06163
2	2:122007858:G:A	122007858	A	ADD	1536	8.49	4.539	-0.4072	17.39	1.87	0.06164
4	4:99468038:A:G	99468038	G	ADD	1536	8.291	4.433	-0.3977	16.98	1.87	0.06164
9	9:21340786:C:A	21340786	A	ADD	1536	-8.17	4.368	-16.73	0.3919	-1.87	0.06164
13	13:45624623:C:T	45624623	T	ADD	1536	16.59	8.871	-0.7957	33.98	1.87	0.06164
13	13:45624985:G:C	45624985	C	ADD	1536	16.59	8.871	-0.7957	33.98	1.87	0.06164
13	13:103775512:T:C	103775512	C	ADD	1536	-18.03	9.643	-36.93	0.8649	-1.87	0.06164
15	15:48913386:G:C	48913386	C	ADD	1536	-9.532	5.097	-19.52	0.4578	-1.87	0.06165
3	3:4757460:C:G	4757460	G	ADD	1536	-15.31	8.189	-31.37	0.7358	-1.87	0.06166
3	3:42768719:C:G	42768719	G	ADD	1536	-8.13	4.347	-16.65	0.3905	-1.87	0.06166
4	4:12428846:G:A	12428846	A	ADD	1536	17.75	9.49	-0.8529	36.35	1.87	0.06166
6	6:30737552:G:A	30737552	A	ADD	1536	-8.622	4.61	-17.66	0.4142	-1.87	0.06166
6	6:72099296:A:C	72099296	A	ADD	1536	-7.897	4.223	-16.17	0.3793	-1.87	0.06166
6	6:139976184:C:A	139976184	A	ADD	1536	-14.85	7.941	-30.41	0.7135	-1.87	0.06166
8	8:131869187:G:A	131869187	A	ADD	1536	-8.84	4.727	-18.1	0.4248	-1.87	0.06166
8	8:131869440:T:A	131869440	A	ADD	1536	-8.84	4.727	-18.1	0.4248	-1.87	0.06166
4	4:72368617:T:C	72368617	T	ADD	1536	-8.231	4.401	-16.86	0.3959	-1.87	0.06167
4	4:72370728:G:A	72370728	G	ADD	1536	-8.231	4.401	-16.86	0.3959	-1.87	0.06167
4	4:72371750:T:C	72371750	T	ADD	1536	-8.231	4.401	-16.86	0.3959	-1.87	0.06167
21	21:35712271:A:G	35712271	G	ADD	1536	-15.81	8.455	-32.38	0.7605	-1.87	0.06167
7	7:36939322:G:A	36939322	A	ADD	1536	-8.704	4.655	-17.83	0.4189	-1.87	0.06168
8	8:196884:C:A	196884	C	ADD	1536	7.982	4.268	-0.3842	16.35	1.87	0.06168
8	8:97648686:A:C	97648686	C	ADD	1536	8.428	4.507	-0.4057	17.26	1.87	0.06168
4	4:23907356:C:T	23907356	T	ADD	1536	12.96	6.934	-0.6247	26.55	1.87	0.06169
7	7:73977800:G:T	73977800	T	ADD	1536	-8.714	4.66	-17.85	0.4198	-1.87	0.06169
15	15:58437346:A:G	58437346	G	ADD	1536	-12.06	6.449	-24.7	0.5807	-1.87	0.06169
19	19:11992981:C:T	11992981	T	ADD	1536	-15.33	8.199	-31.4	0.7384	-1.87	0.06169
2	2:52062108:T:G	52062108	T	ADD	1536	-7.814	4.179	-16.01	0.3768	-1.87	0.0617
2	2:234779644:C:T	234779644	T	ADD	1536	16.75	8.957	-0.8075	34.3	1.87	0.0617
12	12:97938983:A:C	97938983	C	ADD	1536	-8.181	4.375	-16.76	0.3944	-1.87	0.0617
12	12:97942845:G:C	97942845	C	ADD	1536	-8.181	4.375	-16.76	0.3944	-1.87	0.0617
12	12:97943945:A:G	97943945	G	ADD	1536	-8.181	4.375	-16.76	0.3944	-1.87	0.0617
4	4:56154316:A:T	56154316	T	ADD	1536	14.64	7.829	-0.7063	29.98	1.87	0.06171
2	2:129633203:A:C	129633203	A	ADD	1536	-7.955	4.255	-16.29	0.3841	-1.87	0.06172
6	6:68560782:C:T	68560782	T	ADD	1536	8.166	4.368	-0.3947	16.73	1.87	0.06173
12	12:27720350:C:T	27720350	C	ADD	1536	-9.076	4.855	-18.59	0.4387	-1.87	0.06173
5	5:118795690:T:C	118795690	C	ADD	1536	11.78	6.3	-0.5696	24.13	1.87	0.06174
10	10:3932870:T:C	3932870	C	ADD	1536	8.905	4.764	-0.4309	18.24	1.87	0.06174
11	11:21411321:A:G	21411321	G	ADD	1536	-8.654	4.629	-17.73	0.4187	-1.87	0.06174
12	12:19613048:T:G	19613048	G	ADD	1536	-16.44	8.793	-33.67	0.7952	-1.87	0.06174
2	2:115902052:G:A	115902052	A	ADD	1536	-8.728	4.669	-17.88	0.4226	-1.869	0.06175
14	14:54334781:G:A	54334781	A	ADD	1536	11.24	6.012	-0.5442	23.02	1.869	0.06175
14	14:54344835:G:A	54344835	A	ADD	1536	11.24	6.012	-0.5442	23.02	1.869	0.06175
16	16:81068748:T:C	81068748	C	ADD	1536	-8.728	4.669	-17.88	0.4226	-1.869	0.06175
3	3:152679420:G:A	152679420	G	ADD	1536	10.93	5.848	-0.5297	22.39	1.869	0.06176
5	5:53754150:G:T	53754150	T	ADD	1536	8.33	4.456	-0.4034	17.06	1.869	0.06176
12	12:683066:G:C	683066	C	ADD	1536	13.85	7.406	-0.6706	28.36	1.869	0.06176
12	12:685288:T:A	685288	A	ADD	1536	13.85	7.406	-0.6706	28.36	1.869	0.06176
12	12:34174756:G:A	34174756	A	ADD	1536	-11.51	6.155	-23.57	0.5576	-1.869	0.06176
18	18:47218415:C:T	47218415	C	ADD	1536	8.453	4.522	-0.4095	17.31	1.869	0.06176
2	2:119029854:C:T	119029854	T	ADD	1536	11.98	6.409	-0.581	24.54	1.869	0.06177
3	3:1319068:G:T	1319068	T	ADD	1536	10.48	5.607	-0.5081	21.47	1.869	0.06177
5	5:43949536:T:C	43949536	C	ADD	1536	9.623	5.148	-0.4667	19.71	1.869	0.06177
5	5:43953008:T:C	43953008	C	ADD	1536	9.623	5.148	-0.4667	19.71	1.869	0.06177
5	5:43958439:G:A	43958439	A	ADD	1536	9.623	5.148	-0.4667	19.71	1.869	0.06177
5	5:43960569:T:A	43960569	A	ADD	1536	9.623	5.148	-0.4667	19.71	1.869	0.06177
5	5:43965896:T:C	43965896	C	ADD	1536	9.623	5.148	-0.4667	19.71	1.869	0.06177
5	5:43965913:T:C	43965913	C	ADD	1536	9.623	5.148	-0.4667	19.71	1.869	0.06177
5	5:43966139:C:A	43966139	A	ADD	1536	9.623	5.148	-0.4667	19.71	1.869	0.06177
5	5:43967753:T:C	43967753	C	ADD	1536	9.623	5.148	-0.4667	19.71	1.869	0.06177
5	5:43976779:T:C	43976779	C	ADD	1536	9.623	5.148	-0.4667	19.71	1.869	0.06177
5	5:43977134:T:G	43977134	G	ADD	1536	9.623	5.148	-0.4667	19.71	1.869	0.06177
5	5:43978340:A:G	43978340	G	ADD	1536	9.623	5.148	-0.4667	19.71	1.869	0.06177
5	5:43980345:T:C	43980345	C	ADD	1536	9.623	5.148	-0.4667	19.71	1.869	0.06177
5	5:43980613:C:T	43980613	T	ADD	1536	9.623	5.148	-0.4667	19.71	1.869	0.06177
5	5:43982795:A:T	43982795	T	ADD	1536	9.623	5.148	-0.4667	19.71	1.869	0.06177
5	5:99393912:G:A	99393912	A	ADD	1536	9.07	4.852	-0.4398	18.58	1.869	0.06177
8	8:6391767:T:C	6391767	T	ADD	1536	-8.12	4.344	-16.63	0.3942	-1.869	0.06178
9	9:136465099:C:G	136465099	G	ADD	1536	7.95	4.253	-0.3859	16.29	1.869	0.06178
16	16:13699212:T:G	13699212	G	ADD	1536	11.52	6.164	-0.559	23.6	1.869	0.06178
16	16:13700007:G:A	13700007	A	ADD	1536	11.52	6.164	-0.559	23.6	1.869	0.06178
16	16:13700236:G:A	13700236	A	ADD	1536	11.52	6.164	-0.559	23.6	1.869	0.06178
16	16:13700830:C:G	13700830	G	ADD	1536	11.52	6.164	-0.559	23.6	1.869	0.06178
20	20:59532907:C:G	59532907	G	ADD	1536	-11.55	6.18	-23.66	0.5606	-1.869	0.06178
3	3:136804986:A:G	136804986	G	ADD	1536	8.619	4.611	-0.4185	17.66	1.869	0.06179
3	3:185621829:G:A	185621829	G	ADD	1536	-8.369	4.477	-17.14	0.4064	-1.869	0.06179
4	4:13081396:A:G	13081396	A	ADD	1536	13.98	7.48	-0.6788	28.64	1.869	0.06179
1	1:30151032:C:T	30151032	T	ADD	1536	8.162	4.367	-0.3967	16.72	1.869	0.0618
12	12:104349276:G:A	104349276	A	ADD	1536	-9.192	4.918	-18.83	0.4467	-1.869	0.0618
13	13:44561815:C:T	44561815	T	ADD	1536	9.652	5.164	-0.4693	19.77	1.869	0.0618
21	21:26170517:G:T	26170517	T	ADD	1536	-13.14	7.029	-26.92	0.6385	-1.869	0.0618
21	21:26170523:G:C	26170523	C	ADD	1536	-13.14	7.029	-26.92	0.6385	-1.869	0.0618
21	21:26170594:G:A	26170594	A	ADD	1536	-13.14	7.029	-26.92	0.6385	-1.869	0.0618
21	21:26173210:A:G	26173210	G	ADD	1536	-13.14	7.029	-26.92	0.6385	-1.869	0.0618
4	4:37896685:T:C	37896685	C	ADD	1536	-8.219	4.397	-16.84	0.3997	-1.869	0.06181
4	4:102638201:A:G	102638201	G	ADD	1536	-8.017	4.29	-16.42	0.3901	-1.869	0.06181
8	8:13885820:G:C	13885820	C	ADD	1536	-7.923	4.239	-16.23	0.3854	-1.869	0.06181
10	10:129042386:G:A	129042386	A	ADD	1536	8.301	4.441	-0.404	17.01	1.869	0.06181
16	16:5425411:G:A	5425411	A	ADD	1536	11.39	6.096	-0.5545	23.34	1.869	0.06181
4	4:179069109:A:G	179069109	A	ADD	1536	-8.06	4.313	-16.51	0.3923	-1.869	0.06182
14	14:23653527:C:T	23653527	T	ADD	1536	17.77	9.508	-0.8651	36.41	1.869	0.06182
14	14:23655504:T:C	23655504	C	ADD	1536	17.77	9.508	-0.8651	36.41	1.869	0.06182
1	1:104977380:A:T	104977380	T	ADD	1536	-7.987	4.274	-16.36	0.3891	-1.869	0.06183
1	1:104978076:C:T	104978076	T	ADD	1536	-7.987	4.274	-16.36	0.3891	-1.869	0.06183
1	1:104978241:G:C	104978241	C	ADD	1536	-7.987	4.274	-16.36	0.3891	-1.869	0.06183
1	1:104978386:T:C	104978386	C	ADD	1536	-7.987	4.274	-16.36	0.3891	-1.869	0.06183
1	1:104980144:C:G	104980144	G	ADD	1536	-7.987	4.274	-16.36	0.3891	-1.869	0.06183
1	1:104980169:A:T	104980169	T	ADD	1536	-7.987	4.274	-16.36	0.3891	-1.869	0.06183
5	5:78416899:G:C	78416899	C	ADD	1536	10.66	5.702	-0.5195	21.83	1.869	0.06183
7	7:76883108:G:T	76883108	T	ADD	1536	11.23	6.01	-0.5476	23.01	1.869	0.06183
7	7:76884915:C:T	76884915	T	ADD	1536	11.23	6.01	-0.5476	23.01	1.869	0.06183
8	8:97572470:T:C	97572470	T	ADD	1536	8.088	4.328	-0.3941	16.57	1.869	0.06183
12	12:68654215:G:A	68654215	A	ADD	1536	12.15	6.503	-0.5922	24.9	1.869	0.06183
14	14:55587391:G:C	55587391	C	ADD	1536	-11.6	6.208	-23.77	0.5653	-1.869	0.06183
14	14:55588768:T:C	55588768	C	ADD	1536	-11.6	6.208	-23.77	0.5653	-1.869	0.06183
14	14:55597875:G:C	55597875	C	ADD	1536	-11.6	6.208	-23.77	0.5653	-1.869	0.06183
15	15:56694478:C:T	56694478	T	ADD	1536	8.108	4.339	-0.3952	16.61	1.869	0.06183
15	15:56708198:T:C	56708198	C	ADD	1536	8.108	4.339	-0.3952	16.61	1.869	0.06183
15	15:56711923:G:T	56711923	T	ADD	1536	8.108	4.339	-0.3952	16.61	1.869	0.06183
15	15:56712562:G:A	56712562	A	ADD	1536	8.108	4.339	-0.3952	16.61	1.869	0.06183
15	15:56717817:C:A	56717817	A	ADD	1536	8.108	4.339	-0.3952	16.61	1.869	0.06183
16	16:5781940:C:T	5781940	T	ADD	1536	11.24	6.014	-0.548	23.03	1.869	0.06184
4	4:114127905:T:C	114127905	T	ADD	1536	8.031	4.297	-0.3919	16.45	1.869	0.06185
9	9:105558451:T:A	105558451	A	ADD	1536	-9.323	4.989	-19.1	0.4549	-1.869	0.06185
9	9:105566067:T:C	105566067	C	ADD	1536	-9.323	4.989	-19.1	0.4549	-1.869	0.06185
9	9:105566150:C:T	105566150	T	ADD	1536	-9.323	4.989	-19.1	0.4549	-1.869	0.06185
9	9:105566961:G:C	105566961	C	ADD	1536	-9.323	4.989	-19.1	0.4549	-1.869	0.06185
9	9:105567684:T:G	105567684	G	ADD	1536	-9.323	4.989	-19.1	0.4549	-1.869	0.06185
9	9:105569618:G:C	105569618	C	ADD	1536	-9.323	4.989	-19.1	0.4549	-1.869	0.06185
9	9:105569803:A:T	105569803	T	ADD	1536	-9.323	4.989	-19.1	0.4549	-1.869	0.06185
9	9:105570193:C:T	105570193	T	ADD	1536	-9.323	4.989	-19.1	0.4549	-1.869	0.06185
11	11:41176883:T:C	41176883	C	ADD	1536	13.95	7.464	-0.6808	28.58	1.869	0.06185
13	13:24631453:G:A	24631453	A	ADD	1536	8.647	4.627	-0.422	17.72	1.869	0.06185
19	19:57613565:G:C	57613565	C	ADD	1536	-7.995	4.278	-16.38	0.3903	-1.869	0.06185
1	1:199426535:A:G	199426535	G	ADD	1536	-9.245	4.947	-18.94	0.4518	-1.869	0.06186
2	2:191746748:G:T	191746748	T	ADD	1536	10.59	5.666	-0.5172	21.69	1.869	0.06186
2	2:191749543:C:G	191749543	G	ADD	1536	10.59	5.666	-0.5172	21.69	1.869	0.06186
2	2:191749705:T:C	191749705	C	ADD	1536	10.59	5.666	-0.5172	21.69	1.869	0.06186
2	2:196536850:A:G	196536850	G	ADD	1536	-11.41	6.104	-23.37	0.557	-1.869	0.06186
3	3:23021530:G:C	23021530	C	ADD	1536	8.269	4.425	-0.4038	16.94	1.869	0.06186
4	4:43181165:G:T	43181165	T	ADD	1536	-7.936	4.247	-16.26	0.3878	-1.869	0.06186
5	5:8015575:C:T	8015575	T	ADD	1536	-16.53	8.844	-33.86	0.8075	-1.869	0.06186
15	15:29232599:C:T	29232599	T	ADD	1536	-9.296	4.975	-19.05	0.4541	-1.869	0.06186
15	15:29233874:C:T	29233874	T	ADD	1536	-9.296	4.975	-19.05	0.4541	-1.869	0.06186
15	15:29234204:C:T	29234204	T	ADD	1536	-9.296	4.975	-19.05	0.4541	-1.869	0.06186
15	15:29234814:A:G	29234814	G	ADD	1536	-9.296	4.975	-19.05	0.4541	-1.869	0.06186
15	15:29236233:C:T	29236233	T	ADD	1536	-9.296	4.975	-19.05	0.4541	-1.869	0.06186
15	15:29241175:A:G	29241175	G	ADD	1536	-9.296	4.975	-19.05	0.4541	-1.869	0.06186
15	15:57747314:T:A	57747314	A	ADD	1536	13.68	7.321	-0.6685	28.03	1.869	0.06186
17	17:508141:G:A	508141	A	ADD	1536	-15.27	8.174	-31.29	0.7462	-1.869	0.06186
17	17:508288:C:A	508288	A	ADD	1536	-15.27	8.174	-31.29	0.7462	-1.869	0.06186
17	17:509262:G:A	509262	A	ADD	1536	-15.27	8.174	-31.29	0.7462	-1.869	0.06186
17	17:517907:C:T	517907	T	ADD	1536	-15.27	8.174	-31.29	0.7462	-1.869	0.06186
17	17:526746:G:A	526746	A	ADD	1536	-15.27	8.174	-31.29	0.7462	-1.869	0.06186
17	17:527432:A:T	527432	T	ADD	1536	-15.27	8.174	-31.29	0.7462	-1.869	0.06186
17	17:529836:T:C	529836	C	ADD	1536	-15.27	8.174	-31.29	0.7462	-1.869	0.06186
17	17:540823:G:C	540823	C	ADD	1536	-15.27	8.174	-31.29	0.7462	-1.869	0.06186
1	1:186844957:A:G	186844957	A	ADD	1536	7.915	4.236	-0.3869	16.22	1.869	0.06187
1	1:80985864:C:A	80985864	A	ADD	1536	9.44	5.052	-0.4619	19.34	1.869	0.06188
1	1:80988484:A:C	80988484	C	ADD	1536	9.44	5.052	-0.4619	19.34	1.869	0.06188
1	1:246256513:T:C	246256513	C	ADD	1536	7.855	4.204	-0.3844	16.09	1.869	0.06188
3	3:182674:T:C	182674	T	ADD	1536	-7.998	4.28	-16.39	0.3912	-1.869	0.06188
6	6:107911990:A:G	107911990	A	ADD	1536	-11.8	6.316	-24.18	0.5773	-1.869	0.06188
6	6:111269561:A:G	111269561	G	ADD	1536	-8.098	4.334	-16.59	0.3962	-1.869	0.06188
6	6:111270729:G:A	111270729	A	ADD	1536	-8.098	4.334	-16.59	0.3962	-1.869	0.06188
6	6:111270925:T:C	111270925	C	ADD	1536	-8.098	4.334	-16.59	0.3962	-1.869	0.06188
6	6:111273796:C:T	111273796	T	ADD	1536	-8.098	4.334	-16.59	0.3962	-1.869	0.06188
6	6:111274659:G:A	111274659	A	ADD	1536	-8.098	4.334	-16.59	0.3962	-1.869	0.06188
6	6:111275116:G:A	111275116	A	ADD	1536	-8.098	4.334	-16.59	0.3962	-1.869	0.06188
8	8:3212439:G:C	3212439	G	ADD	1536	-7.722	4.133	-15.82	0.3778	-1.869	0.06188
8	8:3212441:C:A	3212441	C	ADD	1536	-7.722	4.133	-15.82	0.3778	-1.869	0.06188
9	9:8256711:A:G	8256711	G	ADD	1536	-14.04	7.513	-28.76	0.6869	-1.869	0.06188
13	13:87004501:G:A	87004501	A	ADD	1536	-14.3	7.652	-29.29	0.6997	-1.869	0.06188
15	15:101125419:A:G	101125419	G	ADD	1536	-8.595	4.6	-17.61	0.4205	-1.869	0.06188
15	15:101125606:T:G	101125606	G	ADD	1536	-8.595	4.6	-17.61	0.4205	-1.869	0.06188
15	15:101126227:T:A	101126227	A	ADD	1536	-8.595	4.6	-17.61	0.4205	-1.869	0.06188
15	15:101132755:T:A	101132755	A	ADD	1536	-8.595	4.6	-17.61	0.4205	-1.869	0.06188
15	15:101134581:G:A	101134581	A	ADD	1536	-8.595	4.6	-17.61	0.4205	-1.869	0.06188
1	1:55976706:G:A	55976706	A	ADD	1536	12.58	6.732	-0.616	25.77	1.868	0.06189
1	1:55979499:C:T	55979499	T	ADD	1536	12.58	6.732	-0.616	25.77	1.868	0.06189
1	1:55979816:C:T	55979816	T	ADD	1536	12.58	6.732	-0.616	25.77	1.868	0.06189
1	1:55981047:G:A	55981047	A	ADD	1536	12.58	6.732	-0.616	25.77	1.868	0.06189
2	2:69172104:A:G	69172104	G	ADD	1536	11.74	6.281	-0.5748	24.05	1.868	0.06189
2	2:69172137:C:T	69172137	T	ADD	1536	11.74	6.281	-0.5748	24.05	1.868	0.06189
5	5:120390970:T:C	120390970	C	ADD	1536	7.869	4.211	-0.3854	16.12	1.868	0.06189
5	5:173720536:A:G	173720536	G	ADD	1536	-9.768	5.228	-20.01	0.4785	-1.868	0.06189
10	10:12466468:G:A	12466468	A	ADD	1536	17.3	9.259	-0.8473	35.45	1.868	0.06189
14	14:100051749:C:A	100051749	C	ADD	1536	-8.544	4.573	-17.51	0.4186	-1.868	0.06189
17	17:16895938:G:T	16895938	T	ADD	1536	-10.23	5.474	-20.96	0.501	-1.868	0.06189
4	4:189416311:C:T	189416311	T	ADD	1536	8.118	4.345	-0.3978	16.63	1.868	0.0619
13	13:40920004:A:G	40920004	A	ADD	1536	-8.779	4.699	-17.99	0.4302	-1.868	0.0619
19	19:53122977:A:G	53122977	A	ADD	1536	-7.904	4.23	-16.2	0.3876	-1.868	0.0619
3	3:183023:G:C	183023	G	ADD	1536	-7.975	4.269	-16.34	0.3911	-1.868	0.06191
4	4:61056176:C:A	61056176	A	ADD	1536	-9.437	5.051	-19.34	0.4629	-1.868	0.06191
9	9:95869726:G:A	95869726	G	ADD	1536	8.319	4.453	-0.4082	17.05	1.868	0.06191
10	10:68206688:C:T	68206688	T	ADD	1536	8.454	4.525	-0.4148	17.32	1.868	0.06191
10	10:101970997:A:G	101970997	G	ADD	1536	7.91	4.233	-0.3879	16.21	1.868	0.06191
11	11:65551957:A:G	65551957	G	ADD	1536	9.506	5.088	-0.4662	19.48	1.868	0.06191
12	12:2578509:C:T	2578509	T	ADD	1536	17.11	9.158	-0.8396	35.06	1.868	0.06191
12	12:116048496:C:A	116048496	A	ADD	1536	-12.35	6.611	-25.31	0.606	-1.868	0.06191
12	12:116049889:C:A	116049889	A	ADD	1536	-12.35	6.611	-25.31	0.606	-1.868	0.06191
12	12:116049911:G:T	116049911	T	ADD	1536	-12.35	6.611	-25.31	0.606	-1.868	0.06191
12	12:116050988:C:T	116050988	T	ADD	1536	-12.35	6.611	-25.31	0.606	-1.868	0.06191
12	12:116051571:C:T	116051571	T	ADD	1536	-12.35	6.611	-25.31	0.606	-1.868	0.06191
18	18:22119241:G:A	22119241	G	ADD	1536	-7.955	4.258	-16.3	0.3901	-1.868	0.06191
6	6:31005726:G:A	31005726	G	ADD	1536	9.958	5.33	-0.4891	20.41	1.868	0.06192
10	10:14448412:G:A	14448412	A	ADD	1536	-16.53	8.848	-33.87	0.8116	-1.868	0.06192
2	2:231672572:C:T	231672572	T	ADD	1536	13.35	7.148	-0.6561	27.36	1.868	0.06193
1	1:15611193:C:T	15611193	T	ADD	1536	13.5	7.228	-0.6637	27.67	1.868	0.06194
1	1:15611593:T:C	15611593	C	ADD	1536	13.5	7.228	-0.6637	27.67	1.868	0.06194
9	9:10634455:C:T	10634455	C	ADD	1536	8.062	4.316	-0.3966	16.52	1.868	0.06194
16	16:59970839:C:T	59970839	T	ADD	1536	10.58	5.662	-0.5203	21.67	1.868	0.06194
3	3:126854884:C:T	126854884	T	ADD	1536	-8.75	4.684	-17.93	0.4306	-1.868	0.06195
1	1:26376607:A:G	26376607	A	ADD	1536	-14.36	7.688	-29.43	0.7071	-1.868	0.06196
7	7:54189484:G:A	54189484	A	ADD	1536	8.999	4.818	-0.4432	18.44	1.868	0.06196
19	19:7246661:A:C	7246661	C	ADD	1536	11.57	6.194	-0.5697	23.71	1.868	0.06196
2	2:46469828:C:A	46469828	A	ADD	1536	10.3	5.517	-0.5078	21.12	1.868	0.06197
4	4:185189837:C:T	185189837	T	ADD	1536	-8.072	4.321	-16.54	0.398	-1.868	0.06197
7	7:21493869:C:T	21493869	T	ADD	1536	-14.16	7.58	-29.01	0.6977	-1.868	0.06197
11	11:126888501:G:A	126888501	A	ADD	1536	-8.889	4.759	-18.22	0.4381	-1.868	0.06197
20	20:15636631:C:G	15636631	G	ADD	1536	-9.921	5.312	-20.33	0.4891	-1.868	0.06197
20	20:15636694:C:T	15636694	T	ADD	1536	-9.921	5.312	-20.33	0.4891	-1.868	0.06197
2	2:233736244:C:T	233736244	T	ADD	1536	-8.116	4.345	-16.63	0.4003	-1.868	0.06198
2	2:233743532:G:C	233743532	C	ADD	1536	-8.116	4.345	-16.63	0.4003	-1.868	0.06198
2	2:233745521:C:T	233745521	T	ADD	1536	-8.116	4.345	-16.63	0.4003	-1.868	0.06198
22	22:18617515:G:A	18617515	A	ADD	1536	-8.101	4.337	-16.6	0.3995	-1.868	0.06198
22	22:19969964:G:T	19969964	T	ADD	1536	-8.502	4.552	-17.42	0.4195	-1.868	0.06198
22	22:19970502:G:A	19970502	A	ADD	1536	-8.502	4.552	-17.42	0.4195	-1.868	0.06198
2	2:107446878:C:T	107446878	T	ADD	1536	-7.924	4.243	-16.24	0.3913	-1.868	0.06199
2	2:107447332:T:C	107447332	C	ADD	1536	-7.924	4.243	-16.24	0.3913	-1.868	0.06199
2	2:107449552:A:T	107449552	T	ADD	1536	-7.924	4.243	-16.24	0.3913	-1.868	0.06199
5	5:44148669:G:A	44148669	A	ADD	1536	9.748	5.219	-0.4815	19.98	1.868	0.06199
8	8:4605009:T:G	4605009	G	ADD	1536	8.305	4.446	-0.41	17.02	1.868	0.06199
2	2:234773876:G:C	234773876	C	ADD	1536	16.69	8.937	-0.8248	34.21	1.868	0.062
2	2:234774025:C:T	234774025	T	ADD	1536	16.69	8.937	-0.8248	34.21	1.868	0.062
2	2:234775675:G:T	234775675	T	ADD	1536	16.69	8.937	-0.8248	34.21	1.868	0.062
3	3:76982025:G:A	76982025	A	ADD	1536	-10.43	5.582	-21.37	0.5152	-1.868	0.062
10	10:83852321:A:G	83852321	A	ADD	1536	-7.771	4.161	-15.93	0.3841	-1.868	0.062
12	12:81223948:T:C	81223948	C	ADD	1536	10.36	5.548	-0.5119	21.23	1.868	0.062
12	12:81224226:T:C	81224226	C	ADD	1536	10.36	5.548	-0.5119	21.23	1.868	0.062
22	22:48684220:A:C	48684220	C	ADD	1536	17.54	9.389	-0.8666	35.94	1.868	0.062
2	2:47469661:G:A	47469661	A	ADD	1536	16.87	9.031	-0.8343	34.57	1.868	0.06201
6	6:27987776:A:G	27987776	A	ADD	1536	8.466	4.533	-0.4189	17.35	1.868	0.06201
17	17:5402219:G:C	5402219	C	ADD	1536	12.26	6.562	-0.6059	25.12	1.868	0.06201
18	18:43677887:A:G	43677887	G	ADD	1536	-8.316	4.453	-17.04	0.4111	-1.868	0.06201
4	4:82148387:C:T	82148387	T	ADD	1536	10.28	5.504	-0.5087	21.07	1.868	0.06202
8	8:118946541:G:A	118946541	A	ADD	1536	8.081	4.327	-0.4001	16.56	1.868	0.06202
15	15:33451356:G:A	33451356	A	ADD	1536	-12.93	6.925	-26.51	0.64	-1.868	0.06202
15	15:33453001:A:G	33453001	G	ADD	1536	-12.93	6.925	-26.51	0.64	-1.868	0.06202
13	13:103791034:T:A	103791034	A	ADD	1536	8.587	4.598	-0.4253	17.6	1.867	0.06203
13	13:103791960:T:C	103791960	C	ADD	1536	8.587	4.598	-0.4253	17.6	1.867	0.06203
18	18:31389302:T:C	31389302	C	ADD	1536	-7.98	4.273	-16.36	0.3952	-1.867	0.06203
5	5:95144677:G:A	95144677	A	ADD	1536	18.08	9.68	-0.8963	37.05	1.867	0.06204
11	11:32464168:A:G	32464168	A	ADD	1536	-8.886	4.759	-18.21	0.4405	-1.867	0.06204
12	12:104267455:G:T	104267455	T	ADD	1536	9.021	4.831	-0.4472	18.49	1.867	0.06204
12	12:104271954:C:T	104271954	T	ADD	1536	9.021	4.831	-0.4472	18.49	1.867	0.06204
12	12:104312042:G:T	104312042	G	ADD	1536	8.396	4.496	-0.4164	17.21	1.867	0.06204
4	4:62786077:T:C	62786077	C	ADD	1536	-10.07	5.393	-20.64	0.4995	-1.867	0.06205
6	6:120869882:T:C	120869882	C	ADD	1536	13.33	7.138	-0.6613	27.32	1.867	0.06205
6	6:120871257:C:T	120871257	T	ADD	1536	13.33	7.138	-0.6613	27.32	1.867	0.06205
6	6:120871812:A:C	120871812	C	ADD	1536	13.33	7.138	-0.6613	27.32	1.867	0.06205
6	6:120871846:G:T	120871846	T	ADD	1536	13.33	7.138	-0.6613	27.32	1.867	0.06205
6	6:120872187:T:C	120872187	C	ADD	1536	13.33	7.138	-0.6613	27.32	1.867	0.06205
6	6:120872594:A:G	120872594	G	ADD	1536	13.33	7.138	-0.6613	27.32	1.867	0.06205
7	7:38581467:T:G	38581467	G	ADD	1536	-10.16	5.44	-20.82	0.504	-1.867	0.06205
8	8:15464802:A:G	15464802	G	ADD	1536	-17.61	9.429	-36.09	0.8737	-1.867	0.06205
8	8:15466496:T:C	15466496	C	ADD	1536	-17.61	9.429	-36.09	0.8737	-1.867	0.06205
11	11:13080834:A:G	13080834	A	ADD	1536	-7.714	4.131	-15.81	0.3827	-1.867	0.06205
11	11:123968454:G:A	123968454	A	ADD	1536	8.544	4.576	-0.424	17.51	1.867	0.06205
11	11:123968588:T:A	123968588	A	ADD	1536	8.544	4.576	-0.424	17.51	1.867	0.06205
11	11:123975759:T:C	123975759	C	ADD	1536	8.544	4.576	-0.424	17.51	1.867	0.06205
11	11:123976407:C:T	123976407	T	ADD	1536	8.544	4.576	-0.424	17.51	1.867	0.06205
14	14:54402819:A:C	54402819	C	ADD	1536	-13.84	7.412	-28.37	0.6866	-1.867	0.06205
1	1:48082491:A:G	48082491	G	ADD	1536	10.3	5.518	-0.5115	21.12	1.867	0.06206
9	9:111583614:G:A	111583614	A	ADD	1536	9.01	4.825	-0.4473	18.47	1.867	0.06206
9	9:111584123:C:T	111584123	T	ADD	1536	9.01	4.825	-0.4473	18.47	1.867	0.06206
10	10:72985581:A:G	72985581	G	ADD	1536	-9.297	4.979	-19.06	0.4615	-1.867	0.06206
12	12:131626849:C:T	131626849	T	ADD	1536	-8.278	4.434	-16.97	0.4112	-1.867	0.06206
12	12:131627811:A:C	131627811	C	ADD	1536	-8.278	4.434	-16.97	0.4112	-1.867	0.06206
12	12:131627905:A:G	131627905	G	ADD	1536	-8.278	4.434	-16.97	0.4112	-1.867	0.06206
12	12:131627957:G:A	131627957	A	ADD	1536	-8.278	4.434	-16.97	0.4112	-1.867	0.06206
12	12:131628003:A:C	131628003	C	ADD	1536	-8.278	4.434	-16.97	0.4112	-1.867	0.06206
12	12:131628043:T:G	131628043	G	ADD	1536	-8.278	4.434	-16.97	0.4112	-1.867	0.06206
12	12:131628061:A:G	131628061	G	ADD	1536	-8.278	4.434	-16.97	0.4112	-1.867	0.06206
12	12:131628089:T:C	131628089	C	ADD	1536	-8.278	4.434	-16.97	0.4112	-1.867	0.06206
12	12:131628252:G:T	131628252	T	ADD	1536	-8.278	4.434	-16.97	0.4112	-1.867	0.06206
2	2:50794620:T:G	50794620	T	ADD	1536	-8.082	4.328	-16.56	0.4018	-1.867	0.06207
4	4:94616814:A:G	94616814	A	ADD	1536	9.314	4.988	-0.4631	19.09	1.867	0.06207
14	14:73277092:C:A	73277092	C	ADD	1536	-7.89	4.225	-16.17	0.392	-1.867	0.06207
1	1:203492986:G:A	203492986	A	ADD	1536	12.21	6.541	-0.6072	25.03	1.867	0.06208
2	2:10614726:G:A	10614726	A	ADD	1536	-15.44	8.27	-31.65	0.768	-1.867	0.06208
3	3:22475574:T:C	22475574	C	ADD	1536	-8.776	4.7	-17.99	0.4366	-1.867	0.06208
9	9:118252211:C:G	118252211	G	ADD	1536	11.46	6.138	-0.57	23.49	1.867	0.06208
11	11:5451197:G:A	5451197	A	ADD	1536	8.126	4.352	-0.4041	16.66	1.867	0.06208
12	12:95982871:C:A	95982871	A	ADD	1536	-7.664	4.105	-15.71	0.3812	-1.867	0.06208
14	14:48448329:C:A	48448329	A	ADD	1536	7.998	4.284	-0.3977	16.39	1.867	0.06208
14	14:48452962:T:A	48452962	A	ADD	1536	7.998	4.284	-0.3977	16.39	1.867	0.06208
14	14:48453567:G:A	48453567	A	ADD	1536	7.998	4.284	-0.3977	16.39	1.867	0.06208
14	14:48453866:C:G	48453866	G	ADD	1536	7.998	4.284	-0.3977	16.39	1.867	0.06208
14	14:48455899:C:T	48455899	T	ADD	1536	7.998	4.284	-0.3977	16.39	1.867	0.06208
3	3:1571599:A:G	1571599	G	ADD	1536	-12.53	6.709	-25.67	0.6236	-1.867	0.06209
6	6:73144748:A:G	73144748	G	ADD	1536	-8.398	4.498	-17.21	0.4181	-1.867	0.06209
6	6:159324842:A:G	159324842	G	ADD	1536	-15.03	8.051	-30.81	0.7481	-1.867	0.06209
12	12:32963212:T:C	32963212	T	ADD	1536	8.046	4.31	-0.4004	16.49	1.867	0.06209
15	15:33990041:A:G	33990041	G	ADD	1536	-13.08	7.006	-26.81	0.6512	-1.867	0.06209
2	2:170672583:T:C	170672583	C	ADD	1536	-11.72	6.28	-24.03	0.5841	-1.867	0.0621
6	6:117720833:G:A	117720833	A	ADD	1536	15.76	8.443	-0.7853	32.31	1.867	0.0621
6	6:117721039:C:T	117721039	T	ADD	1536	15.76	8.443	-0.7853	32.31	1.867	0.0621
6	6:117721203:G:T	117721203	T	ADD	1536	15.76	8.443	-0.7853	32.31	1.867	0.0621
6	6:117721376:A:T	117721376	T	ADD	1536	15.76	8.443	-0.7853	32.31	1.867	0.0621
11	11:116856642:T:C	116856642	C	ADD	1536	-7.901	4.232	-16.19	0.3935	-1.867	0.0621
14	14:37427052:C:G	37427052	G	ADD	1536	8.06	4.317	-0.4016	16.52	1.867	0.0621
14	14:37427186:C:T	37427186	T	ADD	1536	8.06	4.317	-0.4016	16.52	1.867	0.0621
16	16:24019212:C:A	24019212	A	ADD	1536	-8.613	4.613	-17.66	0.429	-1.867	0.0621
2	2:106633130:C:T	106633130	T	ADD	1536	-8.123	4.351	-16.65	0.4049	-1.867	0.06211
2	2:106633218:G:A	106633218	A	ADD	1536	-8.123	4.351	-16.65	0.4049	-1.867	0.06211
6	6:20662592:G:A	20662592	A	ADD	1536	8.075	4.326	-0.4027	16.55	1.867	0.06211
10	10:12545370:T:C	12545370	C	ADD	1536	-9.367	5.017	-19.2	0.4669	-1.867	0.06211
13	13:69014812:G:A	69014812	A	ADD	1536	-11.08	5.937	-22.72	0.5527	-1.867	0.06211
13	13:69021837:A:T	69021837	T	ADD	1536	-11.08	5.937	-22.72	0.5527	-1.867	0.06211
13	13:69022072:G:C	69022072	C	ADD	1536	-11.08	5.937	-22.72	0.5527	-1.867	0.06211
13	13:69025196:C:T	69025196	T	ADD	1536	-11.08	5.937	-22.72	0.5527	-1.867	0.06211
3	3:112659078:C:A	112659078	C	ADD	1536	8.353	4.474	-0.4169	17.12	1.867	0.06212
4	4:13052713:C:A	13052713	C	ADD	1536	8.074	4.325	-0.4028	16.55	1.867	0.06212
19	19:33161850:C:A	33161850	A	ADD	1536	11.04	5.916	-0.5509	22.64	1.867	0.06212
19	19:33161858:C:T	33161858	T	ADD	1536	11.04	5.916	-0.5509	22.64	1.867	0.06212
1	1:81038735:G:A	81038735	A	ADD	1536	9.67	5.18	-0.483	19.82	1.867	0.06213
6	6:36234176:T:C	36234176	C	ADD	1536	12.74	6.826	-0.6365	26.12	1.867	0.06213
7	7:25700830:A:G	25700830	G	ADD	1536	12.25	6.563	-0.6117	25.11	1.867	0.06213
10	10:26540771:G:A	26540771	A	ADD	1536	-8.451	4.527	-17.32	0.4221	-1.867	0.06213
1	1:147374128:A:G	147374128	G	ADD	1536	8.09	4.334	-0.4045	16.59	1.867	0.06214
2	2:963334:G:A	963334	A	ADD	1536	-17.56	9.407	-36	0.8776	-1.867	0.06214
3	3:55014723:T:C	55014723	C	ADD	1536	8.604	4.609	-0.43	17.64	1.867	0.06214
6	6:117735450:A:C	117735450	C	ADD	1536	-9.059	4.853	-18.57	0.4527	-1.867	0.06214
8	8:98902730:A:G	98902730	G	ADD	1536	7.829	4.194	-0.3914	16.05	1.867	0.06214
10	10:128438264:A:C	128438264	A	ADD	1536	17.78	9.524	-0.8884	36.45	1.867	0.06214
12	12:2794791:T:G	2794791	G	ADD	1536	-8.989	4.816	-18.43	0.4492	-1.867	0.06214
13	13:71846268:A:G	71846268	G	ADD	1536	8.101	4.34	-0.4049	16.61	1.867	0.06214
16	16:14372873:A:G	14372873	G	ADD	1536	-8.174	4.379	-16.76	0.4084	-1.867	0.06214
3	3:127644:A:T	127644	T	ADD	1536	-8.116	4.348	-16.64	0.4058	-1.867	0.06215
4	4:140575134:A:G	140575134	G	ADD	1536	-7.891	4.227	-16.18	0.3947	-1.867	0.06215
5	5:129718524:A:C	129718524	C	ADD	1536	10.41	5.578	-0.5206	21.34	1.867	0.06215
4	4:47560386:C:T	47560386	T	ADD	1536	-9.664	5.177	-19.81	0.484	-1.866	0.06216
7	7:33308429:C:G	33308429	G	ADD	1536	-10.77	5.769	-22.08	0.539	-1.867	0.06216
11	11:134672625:C:T	134672625	T	ADD	1536	-16.3	8.731	-33.41	0.8158	-1.867	0.06216
3	3:190169644:G:A	190169644	A	ADD	1536	-11.79	6.314	-24.16	0.5905	-1.866	0.06217
7	7:78092244:G:A	78092244	A	ADD	1536	10.22	5.477	-0.5123	20.96	1.866	0.06217
8	8:5131239:G:C	5131239	C	ADD	1536	-8.108	4.344	-16.62	0.4063	-1.866	0.06217
20	20:16272913:C:T	16272913	T	ADD	1536	-7.961	4.265	-16.32	0.3989	-1.866	0.06217
2	2:52061087:A:G	52061087	A	ADD	1536	-7.811	4.185	-16.01	0.3916	-1.866	0.06218
3	3:119848363:A:G	119848363	G	ADD	1536	11.04	5.915	-0.5535	22.63	1.866	0.06218
3	3:119853991:G:T	119853991	T	ADD	1536	11.04	5.915	-0.5535	22.63	1.866	0.06218
3	3:119855094:C:A	119855094	A	ADD	1536	11.04	5.915	-0.5535	22.63	1.866	0.06218
5	5:127354520:C:T	127354520	T	ADD	1536	8.687	4.654	-0.4354	17.81	1.866	0.06218
5	5:169146751:C:G	169146751	G	ADD	1536	-15.91	8.523	-32.61	0.7975	-1.866	0.06218
9	9:106034101:G:A	106034101	A	ADD	1536	-10.55	5.652	-21.63	0.5291	-1.866	0.06218
9	9:106035313:G:C	106035313	C	ADD	1536	-10.55	5.652	-21.63	0.5291	-1.866	0.06218
9	9:106037303:A:G	106037303	G	ADD	1536	-10.55	5.652	-21.63	0.5291	-1.866	0.06218
9	9:106042248:C:A	106042248	A	ADD	1536	-10.55	5.652	-21.63	0.5291	-1.866	0.06218
9	9:106042522:G:A	106042522	A	ADD	1536	-10.55	5.652	-21.63	0.5291	-1.866	0.06218
9	9:106044730:T:C	106044730	C	ADD	1536	-10.55	5.652	-21.63	0.5291	-1.866	0.06218
9	9:106045255:A:C	106045255	C	ADD	1536	-10.55	5.652	-21.63	0.5291	-1.866	0.06218
9	9:106046517:A:T	106046517	T	ADD	1536	-10.55	5.652	-21.63	0.5291	-1.866	0.06218
9	9:106046618:C:G	106046618	G	ADD	1536	-10.55	5.652	-21.63	0.5291	-1.866	0.06218
9	9:106047499:A:G	106047499	G	ADD	1536	-10.55	5.652	-21.63	0.5291	-1.866	0.06218
9	9:106047829:G:A	106047829	A	ADD	1536	-10.55	5.652	-21.63	0.5291	-1.866	0.06218
9	9:106047908:A:T	106047908	T	ADD	1536	-10.55	5.652	-21.63	0.5291	-1.866	0.06218
9	9:106048340:A:C	106048340	C	ADD	1536	-10.55	5.652	-21.63	0.5291	-1.866	0.06218
9	9:106048514:A:C	106048514	C	ADD	1536	-10.55	5.652	-21.63	0.5291	-1.866	0.06218
9	9:106049473:A:C	106049473	C	ADD	1536	-10.55	5.652	-21.63	0.5291	-1.866	0.06218
9	9:106049775:G:A	106049775	A	ADD	1536	-10.55	5.652	-21.63	0.5291	-1.866	0.06218
9	9:106049804:C:T	106049804	T	ADD	1536	-10.55	5.652	-21.63	0.5291	-1.866	0.06218
13	13:44906847:C:T	44906847	T	ADD	1536	-8.525	4.568	-17.48	0.4276	-1.866	0.06218
13	13:44907005:T:A	44907005	A	ADD	1536	-8.525	4.568	-17.48	0.4276	-1.866	0.06218
13	13:44907006:A:G	44907006	G	ADD	1536	-8.525	4.568	-17.48	0.4276	-1.866	0.06218
18	18:70769292:G:T	70769292	T	ADD	1536	11.47	6.144	-0.5749	23.51	1.866	0.06218
18	18:70769780:C:G	70769780	G	ADD	1536	11.47	6.144	-0.5749	23.51	1.866	0.06218
18	18:70770333:T:C	70770333	C	ADD	1536	11.47	6.144	-0.5749	23.51	1.866	0.06218
20	20:8776560:G:A	8776560	G	ADD	1536	-8.605	4.611	-17.64	0.4316	-1.866	0.06218
8	8:123406666:A:G	123406666	G	ADD	1536	16.05	8.601	-0.8055	32.91	1.866	0.06219
13	13:25602548:G:A	25602548	A	ADD	1536	10.89	5.834	-0.5464	22.32	1.866	0.06219
13	13:109867583:C:T	109867583	T	ADD	1536	8.842	4.737	-0.4436	18.13	1.866	0.06219
13	13:109867603:G:T	109867603	T	ADD	1536	8.842	4.737	-0.4436	18.13	1.866	0.06219
13	13:109868180:T:C	109868180	C	ADD	1536	8.842	4.737	-0.4436	18.13	1.866	0.06219
13	13:109868290:C:T	109868290	T	ADD	1536	8.842	4.737	-0.4436	18.13	1.866	0.06219
13	13:109868941:G:A	109868941	A	ADD	1536	8.842	4.737	-0.4436	18.13	1.866	0.06219
13	13:109872077:C:G	109872077	G	ADD	1536	8.842	4.737	-0.4436	18.13	1.866	0.06219
16	16:20395908:T:C	20395908	C	ADD	1536	-15.02	8.046	-30.78	0.7536	-1.866	0.06219
16	16:20403827:A:G	20403827	G	ADD	1536	-15.02	8.046	-30.78	0.7536	-1.866	0.06219
16	16:20404043:A:G	20404043	G	ADD	1536	-15.02	8.046	-30.78	0.7536	-1.866	0.06219
3	3:193427390:C:G	193427390	G	ADD	1536	-13.67	7.323	-28.02	0.6862	-1.866	0.0622
8	8:27020642:C:T	27020642	T	ADD	1536	-8.888	4.762	-18.22	0.4462	-1.866	0.0622
17	17:4893357:G:C	4893357	C	ADD	1536	-9.739	5.218	-19.97	0.489	-1.866	0.0622
3	3:155425029:T:G	155425029	G	ADD	1536	-17.33	9.286	-35.53	0.8709	-1.866	0.06221
4	4:182701613:T:C	182701613	C	ADD	1536	8.939	4.79	-0.4492	18.33	1.866	0.06221
4	4:182704551:A:G	182704551	G	ADD	1536	8.939	4.79	-0.4492	18.33	1.866	0.06221
6	6:165466890:A:G	165466890	A	ADD	1536	-7.99	4.282	-16.38	0.4016	-1.866	0.06221
11	11:10183340:T:C	10183340	C	ADD	1536	8.96	4.801	-0.4504	18.37	1.866	0.06221
3	3:117589477:A:G	117589477	A	ADD	1536	8.61	4.614	-0.4331	17.65	1.866	0.06222
11	11:70387145:G:A	70387145	G	ADD	1536	-8.19	4.389	-16.79	0.412	-1.866	0.06222
5	5:33547266:T:C	33547266	C	ADD	1536	13.2	7.075	-0.6644	27.07	1.866	0.06223
7	7:101156326:C:T	101156326	T	ADD	1536	-13.95	7.476	-28.6	0.7021	-1.866	0.06223
22	22:19423250:G:A	19423250	A	ADD	1536	-12.45	6.671	-25.52	0.6265	-1.866	0.06223
5	5:108975373:T:C	108975373	T	ADD	1536	-8.089	4.335	-16.58	0.4075	-1.866	0.06224
8	8:29080976:G:A	29080976	A	ADD	1536	8.039	4.308	-0.405	16.48	1.866	0.06224
9	9:106050920:G:A	106050920	A	ADD	1536	-10.66	5.711	-21.85	0.5368	-1.866	0.06224
9	9:106053253:A:G	106053253	G	ADD	1536	-10.66	5.711	-21.85	0.5368	-1.866	0.06224
9	9:106053680:A:G	106053680	G	ADD	1536	-10.66	5.711	-21.85	0.5368	-1.866	0.06224
9	9:106053819:C:T	106053819	T	ADD	1536	-10.66	5.711	-21.85	0.5368	-1.866	0.06224
9	9:106053906:T:C	106053906	C	ADD	1536	-10.66	5.711	-21.85	0.5368	-1.866	0.06224
9	9:106054014:A:G	106054014	G	ADD	1536	-10.66	5.711	-21.85	0.5368	-1.866	0.06224
9	9:106054118:C:G	106054118	G	ADD	1536	-10.66	5.711	-21.85	0.5368	-1.866	0.06224
9	9:106054202:A:G	106054202	G	ADD	1536	-10.66	5.711	-21.85	0.5368	-1.866	0.06224
9	9:106054629:G:C	106054629	C	ADD	1536	-10.66	5.711	-21.85	0.5368	-1.866	0.06224
9	9:106054971:T:C	106054971	C	ADD	1536	-10.66	5.711	-21.85	0.5368	-1.866	0.06224
9	9:106055137:G:A	106055137	A	ADD	1536	-10.66	5.711	-21.85	0.5368	-1.866	0.06224
9	9:106055271:A:G	106055271	G	ADD	1536	-10.66	5.711	-21.85	0.5368	-1.866	0.06224
9	9:106055431:T:C	106055431	C	ADD	1536	-10.66	5.711	-21.85	0.5368	-1.866	0.06224
9	9:106055644:T:C	106055644	C	ADD	1536	-10.66	5.711	-21.85	0.5368	-1.866	0.06224
9	9:106055812:A:G	106055812	G	ADD	1536	-10.66	5.711	-21.85	0.5368	-1.866	0.06224
9	9:106056324:G:T	106056324	T	ADD	1536	-10.66	5.711	-21.85	0.5368	-1.866	0.06224
9	9:106056466:C:T	106056466	T	ADD	1536	-10.66	5.711	-21.85	0.5368	-1.866	0.06224
9	9:106057115:G:A	106057115	A	ADD	1536	-10.66	5.711	-21.85	0.5368	-1.866	0.06224
9	9:106057117:A:G	106057117	G	ADD	1536	-10.66	5.711	-21.85	0.5368	-1.866	0.06224
9	9:106057254:T:A	106057254	A	ADD	1536	-10.66	5.711	-21.85	0.5368	-1.866	0.06224
9	9:106057415:G:A	106057415	A	ADD	1536	-10.66	5.711	-21.85	0.5368	-1.866	0.06224
9	9:106057713:G:A	106057713	A	ADD	1536	-10.66	5.711	-21.85	0.5368	-1.866	0.06224
9	9:106057735:A:T	106057735	T	ADD	1536	-10.66	5.711	-21.85	0.5368	-1.866	0.06224
9	9:106057873:A:C	106057873	C	ADD	1536	-10.66	5.711	-21.85	0.5368	-1.866	0.06224
9	9:106057874:C:A	106057874	A	ADD	1536	-10.66	5.711	-21.85	0.5368	-1.866	0.06224
9	9:106058445:T:C	106058445	C	ADD	1536	-10.66	5.711	-21.85	0.5368	-1.866	0.06224
9	9:106058766:T:C	106058766	C	ADD	1536	-10.66	5.711	-21.85	0.5368	-1.866	0.06224
9	9:106059556:G:A	106059556	A	ADD	1536	-10.66	5.711	-21.85	0.5368	-1.866	0.06224
9	9:106060723:G:A	106060723	A	ADD	1536	-10.66	5.711	-21.85	0.5368	-1.866	0.06224
9	9:106061723:A:C	106061723	C	ADD	1536	-10.66	5.711	-21.85	0.5368	-1.866	0.06224
9	9:106062517:T:C	106062517	C	ADD	1536	-10.66	5.711	-21.85	0.5368	-1.866	0.06224
9	9:106063873:T:C	106063873	C	ADD	1536	-10.66	5.711	-21.85	0.5368	-1.866	0.06224
9	9:106063911:A:G	106063911	G	ADD	1536	-10.66	5.711	-21.85	0.5368	-1.866	0.06224
9	9:106064261:G:A	106064261	A	ADD	1536	-10.66	5.711	-21.85	0.5368	-1.866	0.06224
9	9:106065176:T:C	106065176	C	ADD	1536	-10.66	5.711	-21.85	0.5368	-1.866	0.06224
9	9:106065264:C:G	106065264	G	ADD	1536	-10.66	5.711	-21.85	0.5368	-1.866	0.06224
9	9:106065357:G:A	106065357	A	ADD	1536	-10.66	5.711	-21.85	0.5368	-1.866	0.06224
9	9:106065801:G:A	106065801	A	ADD	1536	-10.66	5.711	-21.85	0.5368	-1.866	0.06224
9	9:106065891:G:C	106065891	C	ADD	1536	-10.66	5.711	-21.85	0.5368	-1.866	0.06224
9	9:106066675:A:G	106066675	G	ADD	1536	-10.66	5.711	-21.85	0.5368	-1.866	0.06224
9	9:106067808:G:A	106067808	A	ADD	1536	-10.66	5.711	-21.85	0.5368	-1.866	0.06224
9	9:106068048:T:C	106068048	C	ADD	1536	-10.66	5.711	-21.85	0.5368	-1.866	0.06224
9	9:106068161:T:G	106068161	G	ADD	1536	-10.66	5.711	-21.85	0.5368	-1.866	0.06224
9	9:106068439:A:G	106068439	G	ADD	1536	-10.66	5.711	-21.85	0.5368	-1.866	0.06224
9	9:106068630:T:C	106068630	C	ADD	1536	-10.66	5.711	-21.85	0.5368	-1.866	0.06224
9	9:106069078:G:A	106069078	A	ADD	1536	-10.66	5.711	-21.85	0.5368	-1.866	0.06224
9	9:106069087:T:C	106069087	C	ADD	1536	-10.66	5.711	-21.85	0.5368	-1.866	0.06224
9	9:106069304:C:T	106069304	T	ADD	1536	-10.66	5.711	-21.85	0.5368	-1.866	0.06224
9	9:106069358:A:C	106069358	C	ADD	1536	-10.66	5.711	-21.85	0.5368	-1.866	0.06224
20	20:59779284:A:G	59779284	G	ADD	1536	-13.03	6.981	-26.71	0.6563	-1.866	0.06224
20	20:59784409:G:C	59784409	C	ADD	1536	-13.03	6.981	-26.71	0.6563	-1.866	0.06224
3	3:29650928:G:A	29650928	A	ADD	1536	8.426	4.516	-0.4248	17.28	1.866	0.06225
3	3:69185740:C:A	69185740	A	ADD	1536	-9.136	4.896	-18.73	0.4605	-1.866	0.06225
5	5:118882061:T:C	118882061	C	ADD	1536	11.83	6.341	-0.5968	24.26	1.866	0.06225
16	16:90042756:T:C	90042756	C	ADD	1536	9.454	5.067	-0.4768	19.38	1.866	0.06225
16	16:90044113:C:G	90044113	G	ADD	1536	9.454	5.067	-0.4768	19.38	1.866	0.06225
16	16:90044191:G:C	90044191	C	ADD	1536	9.454	5.067	-0.4768	19.38	1.866	0.06225
16	16:90045280:A:C	90045280	C	ADD	1536	9.454	5.067	-0.4768	19.38	1.866	0.06225
16	16:90046121:A:G	90046121	G	ADD	1536	9.454	5.067	-0.4768	19.38	1.866	0.06225
16	16:90046373:T:C	90046373	C	ADD	1536	9.454	5.067	-0.4768	19.38	1.866	0.06225
3	3:13704535:T:G	13704535	G	ADD	1536	-7.83	4.197	-16.06	0.395	-1.866	0.06226
3	3:13704706:T:C	13704706	C	ADD	1536	-7.83	4.197	-16.06	0.395	-1.866	0.06226
4	4:7342725:T:C	7342725	C	ADD	1536	-9.942	5.328	-20.38	0.5016	-1.866	0.06226
4	4:23986967:G:A	23986967	A	ADD	1536	9.799	5.252	-0.4946	20.09	1.866	0.06226
8	8:34812298:G:A	34812298	A	ADD	1536	-8.098	4.34	-16.61	0.4086	-1.866	0.06226
8	8:51480478:A:C	51480478	A	ADD	1536	-16.83	9.023	-34.52	0.8495	-1.866	0.06226
7	7:150533765:C:A	150533765	A	ADD	1536	8.855	4.746	-0.4473	18.16	1.866	0.06227
9	9:112115064:C:T	112115064	T	ADD	1536	-11.4	6.113	-23.39	0.5762	-1.866	0.06227
13	13:39344057:G:A	39344057	A	ADD	1536	-9.339	5.006	-19.15	0.4717	-1.866	0.06227
13	13:94885682:T:A	94885682	A	ADD	1536	8.131	4.358	-0.4107	16.67	1.866	0.06227
21	21:41533264:A:T	41533264	T	ADD	1536	-9.185	4.923	-18.83	0.4637	-1.866	0.06227
21	21:41533566:T:G	41533566	G	ADD	1536	-9.185	4.923	-18.83	0.4637	-1.866	0.06227
3	3:83763727:C:T	83763727	T	ADD	1536	16.3	8.735	-0.8234	33.42	1.866	0.06228
11	11:88566424:C:T	88566424	C	ADD	1536	7.991	4.283	-0.4039	16.39	1.866	0.06228
2	2:41784905:G:A	41784905	G	ADD	1536	16.41	8.796	-0.8301	33.65	1.866	0.06229
2	2:168759844:G:A	168759844	A	ADD	1536	-8.548	4.582	-17.53	0.4325	-1.866	0.06229
6	6:144491390:C:A	144491390	C	ADD	1536	-9.029	4.84	-18.51	0.4567	-1.866	0.06229
7	7:101136842:G:A	101136842	A	ADD	1536	-16.46	8.824	-33.76	0.8326	-1.866	0.06229
7	7:101136860:G:A	101136860	A	ADD	1536	-16.46	8.824	-33.76	0.8326	-1.866	0.06229
8	8:138136304:T:G	138136304	T	ADD	1536	-8.176	4.382	-16.77	0.4136	-1.866	0.06229
12	12:125159653:G:T	125159653	T	ADD	1536	-9.556	5.122	-19.6	0.4834	-1.866	0.06229
4	4:119926668:G:C	119926668	C	ADD	1536	7.968	4.271	-0.4035	16.34	1.865	0.0623
4	4:119926683:A:T	119926683	T	ADD	1536	7.968	4.271	-0.4035	16.34	1.865	0.0623
4	4:119926687:A:G	119926687	G	ADD	1536	7.968	4.271	-0.4035	16.34	1.865	0.0623
4	4:119926697:A:G	119926697	G	ADD	1536	7.968	4.271	-0.4035	16.34	1.865	0.0623
4	4:119926703:C:T	119926703	T	ADD	1536	7.968	4.271	-0.4035	16.34	1.865	0.0623
4	4:125918385:G:A	125918385	A	ADD	1536	12.24	6.56	-0.6194	25.1	1.866	0.0623
4	4:125920889:G:T	125920889	T	ADD	1536	12.24	6.56	-0.6194	25.1	1.866	0.0623
5	5:44134387:T:A	44134387	A	ADD	1536	9.739	5.221	-0.493	19.97	1.866	0.0623
5	5:44135093:G:A	44135093	A	ADD	1536	9.739	5.221	-0.493	19.97	1.866	0.0623
5	5:44138411:G:A	44138411	A	ADD	1536	9.739	5.221	-0.493	19.97	1.866	0.0623
5	5:44139337:A:T	44139337	T	ADD	1536	9.739	5.221	-0.493	19.97	1.866	0.0623
5	5:44139672:G:T	44139672	T	ADD	1536	9.739	5.221	-0.493	19.97	1.866	0.0623
5	5:44144189:C:T	44144189	T	ADD	1536	9.739	5.221	-0.493	19.97	1.866	0.0623
5	5:44145855:C:T	44145855	T	ADD	1536	9.739	5.221	-0.493	19.97	1.866	0.0623
5	5:44146831:C:T	44146831	T	ADD	1536	9.739	5.221	-0.493	19.97	1.866	0.0623
5	5:44147612:T:C	44147612	C	ADD	1536	9.739	5.221	-0.493	19.97	1.866	0.0623
5	5:44148427:G:T	44148427	T	ADD	1536	9.739	5.221	-0.493	19.97	1.866	0.0623
5	5:44148656:C:A	44148656	A	ADD	1536	9.739	5.221	-0.493	19.97	1.866	0.0623
5	5:44148785:T:G	44148785	G	ADD	1536	9.739	5.221	-0.493	19.97	1.866	0.0623
5	5:44150422:G:T	44150422	T	ADD	1536	9.739	5.221	-0.493	19.97	1.866	0.0623
6	6:41296090:C:A	41296090	A	ADD	1536	-8.584	4.602	-17.6	0.4348	-1.865	0.06231
12	12:104395697:G:A	104395697	A	ADD	1536	-9.135	4.897	-18.73	0.4629	-1.865	0.06231
14	14:72603003:G:A	72603003	A	ADD	1536	-11.53	6.179	-23.64	0.584	-1.865	0.06231
14	14:72603173:G:A	72603173	A	ADD	1536	-11.53	6.179	-23.64	0.584	-1.865	0.06231
18	18:1641708:T:G	1641708	T	ADD	1536	7.804	4.184	-0.3955	16	1.865	0.06231
1	1:104736067:A:T	104736067	A	ADD	1536	-8.163	4.376	-16.74	0.4139	-1.865	0.06232
7	7:70203665:G:A	70203665	A	ADD	1536	17.16	9.197	-0.8697	35.18	1.865	0.06232
7	7:70210959:G:A	70210959	A	ADD	1536	17.16	9.197	-0.8697	35.18	1.865	0.06232
7	7:70211051:G:A	70211051	A	ADD	1536	17.16	9.197	-0.8697	35.18	1.865	0.06232
7	7:94015393:G:A	94015393	A	ADD	1536	8.53	4.572	-0.4324	17.49	1.865	0.06232
7	7:94017540:T:C	94017540	C	ADD	1536	8.53	4.572	-0.4324	17.49	1.865	0.06232
9	9:93546449:C:G	93546449	G	ADD	1536	-7.829	4.197	-16.05	0.3968	-1.865	0.06232
11	11:12997212:G:A	12997212	A	ADD	1536	8.801	4.718	-0.4464	18.05	1.865	0.06232
11	11:43020522:C:A	43020522	C	ADD	1536	-8.431	4.52	-17.29	0.4276	-1.865	0.06232
11	11:43023301:T:C	43023301	T	ADD	1536	-8.431	4.52	-17.29	0.4276	-1.865	0.06232
11	11:43025991:C:T	43025991	C	ADD	1536	-8.431	4.52	-17.29	0.4276	-1.865	0.06232
12	12:115278945:A:G	115278945	A	ADD	1536	-8.717	4.673	-17.88	0.4419	-1.865	0.06232
14	14:52558501:C:A	52558501	A	ADD	1536	7.728	4.143	-0.3919	15.85	1.865	0.06232
20	20:5859613:C:T	5859613	T	ADD	1536	8.192	4.392	-0.4155	16.8	1.865	0.06232
2	2:208250522:T:G	208250522	G	ADD	1536	-10.26	5.499	-21.04	0.5207	-1.865	0.06233
4	4:27537536:T:G	27537536	T	ADD	1536	8.11	4.348	-0.4117	16.63	1.865	0.06233
4	4:27537730:A:G	27537730	A	ADD	1536	8.11	4.348	-0.4117	16.63	1.865	0.06233
4	4:27537747:G:T	27537747	G	ADD	1536	8.11	4.348	-0.4117	16.63	1.865	0.06233
4	4:27539764:A:G	27539764	A	ADD	1536	8.11	4.348	-0.4117	16.63	1.865	0.06233
4	4:27542115:A:G	27542115	A	ADD	1536	8.11	4.348	-0.4117	16.63	1.865	0.06233
4	4:27542262:C:G	27542262	C	ADD	1536	8.11	4.348	-0.4117	16.63	1.865	0.06233
4	4:27542340:A:G	27542340	A	ADD	1536	8.11	4.348	-0.4117	16.63	1.865	0.06233
4	4:27543314:A:G	27543314	A	ADD	1536	8.11	4.348	-0.4117	16.63	1.865	0.06233
4	4:27544386:C:T	27544386	C	ADD	1536	8.11	4.348	-0.4117	16.63	1.865	0.06233
4	4:27545384:G:C	27545384	G	ADD	1536	8.11	4.348	-0.4117	16.63	1.865	0.06233
4	4:27549450:A:C	27549450	A	ADD	1536	8.11	4.348	-0.4117	16.63	1.865	0.06233
6	6:22557915:C:G	22557915	G	ADD	1536	-9.707	5.204	-19.91	0.4926	-1.865	0.06233
6	6:22565043:T:C	22565043	C	ADD	1536	-9.707	5.204	-19.91	0.4926	-1.865	0.06233
4	4:37139301:C:A	37139301	A	ADD	1536	-8.38	4.493	-17.19	0.4257	-1.865	0.06234
4	4:82269151:A:G	82269151	G	ADD	1536	8.168	4.379	-0.4148	16.75	1.865	0.06234
4	4:82269360:A:G	82269360	G	ADD	1536	8.168	4.379	-0.4148	16.75	1.865	0.06234
4	4:82269459:G:A	82269459	A	ADD	1536	8.168	4.379	-0.4148	16.75	1.865	0.06234
4	4:82269945:A:G	82269945	G	ADD	1536	8.168	4.379	-0.4148	16.75	1.865	0.06234
4	4:82270069:G:A	82270069	A	ADD	1536	8.168	4.379	-0.4148	16.75	1.865	0.06234
4	4:82270289:A:T	82270289	T	ADD	1536	8.168	4.379	-0.4148	16.75	1.865	0.06234
4	4:82272961:A:G	82272961	G	ADD	1536	8.168	4.379	-0.4148	16.75	1.865	0.06234
4	4:82273625:G:T	82273625	T	ADD	1536	8.168	4.379	-0.4148	16.75	1.865	0.06234
6	6:93197786:C:G	93197786	G	ADD	1536	8.43	4.519	-0.4281	17.29	1.865	0.06234
6	6:93198248:G:A	93198248	A	ADD	1536	8.43	4.519	-0.4281	17.29	1.865	0.06234
6	6:93199516:C:A	93199516	A	ADD	1536	8.43	4.519	-0.4281	17.29	1.865	0.06234
6	6:93201351:G:A	93201351	A	ADD	1536	8.43	4.519	-0.4281	17.29	1.865	0.06234
6	6:93201458:G:A	93201458	A	ADD	1536	8.43	4.519	-0.4281	17.29	1.865	0.06234
6	6:93202006:T:A	93202006	A	ADD	1536	8.43	4.519	-0.4281	17.29	1.865	0.06234
6	6:93202616:G:A	93202616	A	ADD	1536	8.43	4.519	-0.4281	17.29	1.865	0.06234
6	6:93202968:A:G	93202968	G	ADD	1536	8.43	4.519	-0.4281	17.29	1.865	0.06234
6	6:93203574:C:T	93203574	T	ADD	1536	8.43	4.519	-0.4281	17.29	1.865	0.06234
6	6:93203608:C:T	93203608	T	ADD	1536	8.43	4.519	-0.4281	17.29	1.865	0.06234
6	6:93203719:G:A	93203719	A	ADD	1536	8.43	4.519	-0.4281	17.29	1.865	0.06234
6	6:93203750:A:G	93203750	G	ADD	1536	8.43	4.519	-0.4281	17.29	1.865	0.06234
6	6:93203783:T:C	93203783	C	ADD	1536	8.43	4.519	-0.4281	17.29	1.865	0.06234
6	6:93204797:A:G	93204797	G	ADD	1536	8.43	4.519	-0.4281	17.29	1.865	0.06234
6	6:93205379:A:G	93205379	G	ADD	1536	8.43	4.519	-0.4281	17.29	1.865	0.06234
8	8:13452264:T:C	13452264	C	ADD	1536	10.44	5.596	-0.53	21.41	1.865	0.06234
8	8:90557697:C:T	90557697	T	ADD	1536	10.57	5.669	-0.537	21.69	1.865	0.06234
8	8:90558287:G:C	90558287	C	ADD	1536	10.57	5.669	-0.537	21.69	1.865	0.06234
8	8:90561415:T:G	90561415	G	ADD	1536	10.57	5.669	-0.537	21.69	1.865	0.06234
17	17:76121318:G:A	76121318	A	ADD	1536	9.063	4.859	-0.4602	18.59	1.865	0.06234
2	2:55112199:C:T	55112199	C	ADD	1536	-8.079	4.331	-16.57	0.4106	-1.865	0.06235
2	2:73587713:T:C	73587713	C	ADD	1536	-9.129	4.894	-18.72	0.4639	-1.865	0.06235
2	2:73590625:C:T	73590625	T	ADD	1536	-9.129	4.894	-18.72	0.4639	-1.865	0.06235
2	2:73591127:C:A	73591127	A	ADD	1536	-9.129	4.894	-18.72	0.4639	-1.865	0.06235
2	2:73593448:A:G	73593448	G	ADD	1536	-9.129	4.894	-18.72	0.4639	-1.865	0.06235
2	2:173504556:A:C	173504556	C	ADD	1536	-8.042	4.311	-16.49	0.4086	-1.865	0.06235
6	6:32797537:T:G	32797537	T	ADD	1536	-7.917	4.245	-16.24	0.4025	-1.865	0.06235
8	8:3164019:A:C	3164019	C	ADD	1536	-14.55	7.799	-29.83	0.7394	-1.865	0.06235
8	8:15527376:A:G	15527376	G	ADD	1536	-9.604	5.149	-19.7	0.4881	-1.865	0.06235
8	8:103001914:A:G	103001914	G	ADD	1536	10.11	5.423	-0.514	20.74	1.865	0.06235
8	8:121241923:C:A	121241923	A	ADD	1536	7.896	4.234	-0.4012	16.19	1.865	0.06235
12	12:95981748:T:C	95981748	C	ADD	1536	-7.682	4.118	-15.75	0.3904	-1.865	0.06235
18	18:43680697:G:A	43680697	A	ADD	1536	-8.295	4.447	-17.01	0.4217	-1.865	0.06235
18	18:43680761:G:A	43680761	A	ADD	1536	-8.295	4.447	-17.01	0.4217	-1.865	0.06235
18	18:43681913:G:C	43681913	C	ADD	1536	-8.295	4.447	-17.01	0.4217	-1.865	0.06235
18	18:43682580:G:A	43682580	A	ADD	1536	-8.295	4.447	-17.01	0.4217	-1.865	0.06235
18	18:43683125:C:T	43683125	T	ADD	1536	-8.295	4.447	-17.01	0.4217	-1.865	0.06235
18	18:43683535:C:T	43683535	T	ADD	1536	-8.295	4.447	-17.01	0.4217	-1.865	0.06235
20	20:22549179:T:C	22549179	C	ADD	1536	10.7	5.734	-0.5434	21.93	1.865	0.06235
2	2:151943334:C:T	151943334	T	ADD	1536	9.631	5.164	-0.4899	19.75	1.865	0.06236
2	2:151943628:G:T	151943628	T	ADD	1536	9.631	5.164	-0.4899	19.75	1.865	0.06236
5	5:104177719:T:C	104177719	C	ADD	1536	-9.003	4.827	-18.46	0.4579	-1.865	0.06236
6	6:157762902:A:C	157762902	C	ADD	1536	11.17	5.987	-0.5679	22.9	1.865	0.06236
6	6:157764547:A:G	157764547	G	ADD	1536	11.17	5.987	-0.5679	22.9	1.865	0.06236
9	9:7015330:T:G	7015330	T	ADD	1536	7.904	4.238	-0.402	16.21	1.865	0.06236
9	9:28675809:C:T	28675809	T	ADD	1536	9.728	5.215	-0.4946	19.95	1.865	0.06236
9	9:28676858:T:C	28676858	C	ADD	1536	9.728	5.215	-0.4946	19.95	1.865	0.06236
9	9:28676991:T:G	28676991	G	ADD	1536	9.728	5.215	-0.4946	19.95	1.865	0.06236
9	9:28677724:A:T	28677724	T	ADD	1536	9.728	5.215	-0.4946	19.95	1.865	0.06236
9	9:28678499:T:C	28678499	C	ADD	1536	9.728	5.215	-0.4946	19.95	1.865	0.06236
11	11:13095243:C:T	13095243	T	ADD	1536	-15.16	8.13	-31.1	0.7715	-1.865	0.06236
11	11:13096474:A:T	13096474	T	ADD	1536	-15.16	8.13	-31.1	0.7715	-1.865	0.06236
11	11:13109591:T:A	13109591	A	ADD	1536	-15.16	8.13	-31.1	0.7715	-1.865	0.06236
11	11:13110343:G:A	13110343	A	ADD	1536	-15.16	8.13	-31.1	0.7715	-1.865	0.06236
4	4:37584411:C:T	37584411	T	ADD	1536	12.7	6.812	-0.6468	26.06	1.865	0.06237
7	7:3643744:G:A	3643744	A	ADD	1536	-10.68	5.725	-21.9	0.5435	-1.865	0.06237
8	8:141640350:C:T	141640350	T	ADD	1536	-15.38	8.246	-31.54	0.7826	-1.865	0.06237
20	20:58716335:A:C	58716335	C	ADD	1536	-12.87	6.903	-26.4	0.6554	-1.865	0.06237
8	8:40012684:C:G	40012684	G	ADD	1536	-10.29	5.519	-21.11	0.5243	-1.865	0.06238
8	8:120164258:C:G	120164258	G	ADD	1536	-16.75	8.982	-34.35	0.8533	-1.865	0.06238
9	9:104581848:G:A	104581848	A	ADD	1536	-14.51	7.782	-29.76	0.7394	-1.865	0.06238
2	2:180492704:G:C	180492704	C	ADD	1536	7.901	4.237	-0.4031	16.2	1.865	0.0624
4	4:171752286:A:G	171752286	G	ADD	1536	-17.04	9.136	-34.94	0.8692	-1.865	0.0624
10	10:70035837:C:T	70035837	T	ADD	1536	8.188	4.391	-0.4177	16.79	1.865	0.0624
10	10:70036456:C:T	70036456	T	ADD	1536	8.188	4.391	-0.4177	16.79	1.865	0.0624
10	10:70036562:C:T	70036562	T	ADD	1536	8.188	4.391	-0.4177	16.79	1.865	0.0624
10	10:70037327:C:G	70037327	G	ADD	1536	8.188	4.391	-0.4177	16.79	1.865	0.0624
10	10:70037456:C:T	70037456	T	ADD	1536	8.188	4.391	-0.4177	16.79	1.865	0.0624
10	10:70037854:C:T	70037854	T	ADD	1536	8.188	4.391	-0.4177	16.79	1.865	0.0624
10	10:70038398:A:G	70038398	G	ADD	1536	8.188	4.391	-0.4177	16.79	1.865	0.0624
10	10:70038498:T:C	70038498	C	ADD	1536	8.188	4.391	-0.4177	16.79	1.865	0.0624
10	10:70038771:G:A	70038771	A	ADD	1536	8.188	4.391	-0.4177	16.79	1.865	0.0624
10	10:70038894:A:G	70038894	G	ADD	1536	8.188	4.391	-0.4177	16.79	1.865	0.0624
10	10:70039119:T:C	70039119	C	ADD	1536	8.188	4.391	-0.4177	16.79	1.865	0.0624
10	10:70042115:A:G	70042115	G	ADD	1536	8.188	4.391	-0.4177	16.79	1.865	0.0624
10	10:70042370:C:G	70042370	G	ADD	1536	8.188	4.391	-0.4177	16.79	1.865	0.0624
10	10:70043190:C:T	70043190	T	ADD	1536	8.188	4.391	-0.4177	16.79	1.865	0.0624
10	10:70043721:G:A	70043721	A	ADD	1536	8.188	4.391	-0.4177	16.79	1.865	0.0624
10	10:70043916:G:A	70043916	A	ADD	1536	8.188	4.391	-0.4177	16.79	1.865	0.0624
10	10:70044031:T:C	70044031	C	ADD	1536	8.188	4.391	-0.4177	16.79	1.865	0.0624
10	10:70044452:C:A	70044452	A	ADD	1536	8.188	4.391	-0.4177	16.79	1.865	0.0624
10	10:70044792:C:G	70044792	G	ADD	1536	8.188	4.391	-0.4177	16.79	1.865	0.0624
10	10:70044937:C:A	70044937	A	ADD	1536	8.188	4.391	-0.4177	16.79	1.865	0.0624
13	13:38876748:C:A	38876748	A	ADD	1536	7.931	4.253	-0.4048	16.27	1.865	0.0624
14	14:65289966:A:G	65289966	G	ADD	1536	-10.55	5.658	-21.64	0.5385	-1.865	0.0624
14	14:65290246:C:T	65290246	T	ADD	1536	-10.55	5.658	-21.64	0.5385	-1.865	0.0624
14	14:65290261:A:G	65290261	G	ADD	1536	-10.55	5.658	-21.64	0.5385	-1.865	0.0624
2	2:129070742:G:A	129070742	G	ADD	1536	9.437	5.061	-0.4819	19.36	1.865	0.06241
3	3:103063319:A:G	103063319	G	ADD	1536	17.97	9.634	-0.9172	36.85	1.865	0.06241
3	3:103065068:A:G	103065068	G	ADD	1536	17.97	9.634	-0.9172	36.85	1.865	0.06241
3	3:103068187:G:A	103068187	A	ADD	1536	17.97	9.634	-0.9172	36.85	1.865	0.06241
4	4:122565377:A:C	122565377	C	ADD	1536	-9.46	5.073	-19.4	0.4831	-1.865	0.06241
6	6:80784998:G:A	80784998	A	ADD	1536	-9.245	4.958	-18.96	0.4722	-1.865	0.06241
11	11:13090444:A:G	13090444	G	ADD	1536	7.731	4.146	-0.395	15.86	1.865	0.06242
12	12:4946981:T:C	4946981	T	ADD	1536	7.822	4.195	-0.3997	16.04	1.865	0.06242
13	13:23863480:T:C	23863480	C	ADD	1536	-7.998	4.289	-16.4	0.4086	-1.865	0.06242
13	13:85640040:T:C	85640040	C	ADD	1536	8.254	4.426	-0.4219	16.93	1.865	0.06242
15	15:39529325:C:G	39529325	G	ADD	1536	-12.06	6.47	-24.75	0.6167	-1.865	0.06242
18	18:28892506:A:G	28892506	G	ADD	1536	-9.649	5.174	-19.79	0.4929	-1.865	0.06242
20	20:40290806:G:A	40290806	G	ADD	1536	-8.365	4.486	-17.16	0.4276	-1.865	0.06242
2	2:43151040:C:T	43151040	T	ADD	1536	-8.909	4.778	-18.27	0.4558	-1.865	0.06243
12	12:18488064:A:G	18488064	G	ADD	1536	8.06	4.323	-0.4123	16.53	1.865	0.06243
18	18:70981512:C:T	70981512	T	ADD	1536	-8.712	4.672	-17.87	0.4457	-1.865	0.06243
1	1:90961152:T:C	90961152	C	ADD	1536	-8.414	4.513	-17.26	0.4306	-1.865	0.06244
2	2:200605177:C:T	200605177	T	ADD	1536	-11.01	5.904	-22.58	0.5636	-1.865	0.06244
2	2:200606106:C:T	200606106	T	ADD	1536	-11.01	5.904	-22.58	0.5636	-1.865	0.06244
2	2:200606622:A:G	200606622	G	ADD	1536	-11.01	5.904	-22.58	0.5636	-1.865	0.06244
2	2:200606708:C:G	200606708	G	ADD	1536	-11.01	5.904	-22.58	0.5636	-1.865	0.06244
2	2:200606880:T:C	200606880	C	ADD	1536	-11.01	5.904	-22.58	0.5636	-1.865	0.06244
4	4:65910616:A:G	65910616	G	ADD	1536	8.833	4.737	-0.4523	18.12	1.864	0.06244
6	6:144492325:C:T	144492325	C	ADD	1536	-9.022	4.839	-18.51	0.4617	-1.865	0.06244
7	7:35544584:C:T	35544584	C	ADD	1536	-8.598	4.612	-17.64	0.4402	-1.865	0.06244
8	8:18728635:T:C	18728635	C	ADD	1536	8.777	4.707	-0.4494	18	1.864	0.06244
9	9:110982252:G:A	110982252	A	ADD	1536	7.875	4.224	-0.4031	16.15	1.865	0.06244
11	11:114982670:G:C	114982670	C	ADD	1536	10.97	5.882	-0.5612	22.49	1.865	0.06244
14	14:29677875:G:A	29677875	A	ADD	1536	7.931	4.254	-0.4061	16.27	1.865	0.06244
2	2:69260258:A:G	69260258	G	ADD	1536	11.44	6.137	-0.5863	23.47	1.864	0.06245
2	2:69261314:A:G	69261314	G	ADD	1536	11.44	6.137	-0.5863	23.47	1.864	0.06245
6	6:93128410:A:C	93128410	C	ADD	1536	8.663	4.646	-0.4438	17.77	1.864	0.06245
6	6:93129135:G:C	93129135	C	ADD	1536	8.663	4.646	-0.4438	17.77	1.864	0.06245
6	6:93129845:C:G	93129845	G	ADD	1536	8.663	4.646	-0.4438	17.77	1.864	0.06245
6	6:93133277:G:A	93133277	A	ADD	1536	8.663	4.646	-0.4438	17.77	1.864	0.06245
6	6:93133301:T:G	93133301	G	ADD	1536	8.663	4.646	-0.4438	17.77	1.864	0.06245
6	6:93135003:G:C	93135003	C	ADD	1536	8.663	4.646	-0.4438	17.77	1.864	0.06245
18	18:1629999:C:T	1629999	C	ADD	1536	7.806	4.187	-0.3998	16.01	1.864	0.06245
18	18:1630608:A:G	1630608	A	ADD	1536	7.806	4.187	-0.3998	16.01	1.864	0.06245
18	18:1631171:G:A	1631171	G	ADD	1536	7.806	4.187	-0.3998	16.01	1.864	0.06245
18	18:1631414:A:T	1631414	A	ADD	1536	7.806	4.187	-0.3998	16.01	1.864	0.06245
18	18:1633539:G:C	1633539	G	ADD	1536	7.806	4.187	-0.3998	16.01	1.864	0.06245
18	18:1634097:C:T	1634097	C	ADD	1536	7.806	4.187	-0.3998	16.01	1.864	0.06245
18	18:1634917:A:G	1634917	A	ADD	1536	7.806	4.187	-0.3998	16.01	1.864	0.06245
18	18:1636190:A:G	1636190	A	ADD	1536	7.806	4.187	-0.3998	16.01	1.864	0.06245
18	18:1638839:T:C	1638839	T	ADD	1536	7.806	4.187	-0.3998	16.01	1.864	0.06245
18	18:1638844:A:G	1638844	A	ADD	1536	7.806	4.187	-0.3998	16.01	1.864	0.06245
18	18:1639181:G:A	1639181	G	ADD	1536	7.806	4.187	-0.3998	16.01	1.864	0.06245
18	18:1640432:C:T	1640432	C	ADD	1536	7.806	4.187	-0.3998	16.01	1.864	0.06245
18	18:1640813:G:C	1640813	G	ADD	1536	7.806	4.187	-0.3998	16.01	1.864	0.06245
18	18:1644454:A:C	1644454	A	ADD	1536	7.806	4.187	-0.3998	16.01	1.864	0.06245
2	2:79999147:C:T	79999147	T	ADD	1536	-11.05	5.928	-22.67	0.5666	-1.864	0.06246
2	2:182864903:G:C	182864903	C	ADD	1536	-10.17	5.456	-20.87	0.5214	-1.864	0.06246
3	3:32264089:G:A	32264089	G	ADD	1536	-7.995	4.288	-16.4	0.4098	-1.864	0.06246
18	18:45598107:A:C	45598107	C	ADD	1536	7.849	4.21	-0.4023	16.1	1.864	0.06246
4	4:23579248:A:G	23579248	G	ADD	1536	12.59	6.753	-0.6457	25.83	1.864	0.06247
12	12:57176186:G:A	57176186	A	ADD	1536	-8.409	4.51	-17.25	0.4315	-1.864	0.06247
22	22:49422263:A:G	49422263	G	ADD	1536	7.696	4.128	-0.3949	15.79	1.864	0.06247
3	3:88863054:A:G	88863054	G	ADD	1536	9.438	5.063	-0.4845	19.36	1.864	0.06248
6	6:32783086:A:G	32783086	G	ADD	1536	-16.2	8.691	-33.24	0.8322	-1.864	0.06248
9	9:27179075:A:G	27179075	G	ADD	1536	-8.852	4.748	-18.16	0.4546	-1.864	0.06248
13	13:113664020:G:A	113664020	A	ADD	1536	8.148	4.371	-0.4184	16.71	1.864	0.06248
18	18:49112370:C:A	49112370	A	ADD	1536	-10.9	5.849	-22.37	0.56	-1.864	0.06248
19	19:55023125:G:A	55023125	A	ADD	1536	-7.882	4.228	-16.17	0.4047	-1.864	0.06248
1	1:217228165:A:G	217228165	G	ADD	1536	16.01	8.588	-0.8227	32.84	1.864	0.06249
5	5:136453478:C:T	136453478	T	ADD	1536	-11.71	6.281	-24.02	0.6017	-1.864	0.06249
6	6:11472911:G:A	11472911	A	ADD	1536	10.76	5.772	-0.553	22.07	1.864	0.06249
6	6:11473171:A:G	11473171	G	ADD	1536	10.76	5.772	-0.553	22.07	1.864	0.06249
6	6:11474632:G:A	11474632	A	ADD	1536	10.76	5.772	-0.553	22.07	1.864	0.06249
6	6:11475114:T:A	11475114	A	ADD	1536	10.76	5.772	-0.553	22.07	1.864	0.06249
6	6:11478736:G:A	11478736	A	ADD	1536	10.76	5.772	-0.553	22.07	1.864	0.06249
6	6:11478814:A:G	11478814	G	ADD	1536	10.76	5.772	-0.553	22.07	1.864	0.06249
6	6:11479295:A:G	11479295	G	ADD	1536	10.76	5.772	-0.553	22.07	1.864	0.06249
6	6:11479395:A:G	11479395	G	ADD	1536	10.76	5.772	-0.553	22.07	1.864	0.06249
3	3:34602174:T:A	34602174	A	ADD	1536	8.297	4.451	-0.4265	17.02	1.864	0.0625
3	3:34609798:C:T	34609798	T	ADD	1536	8.297	4.451	-0.4265	17.02	1.864	0.0625
4	4:144276717:G:A	144276717	G	ADD	1536	-9.482	5.087	-19.45	0.4877	-1.864	0.0625
8	8:132002814:C:T	132002814	T	ADD	1536	14.92	8.001	-0.7672	30.6	1.864	0.0625
8	8:140965237:T:C	140965237	T	ADD	1536	8.354	4.482	-0.4297	17.14	1.864	0.0625
11	11:69316043:T:C	69316043	C	ADD	1536	8.012	4.298	-0.412	16.44	1.864	0.0625
5	5:136027793:G:A	136027793	A	ADD	1536	8.206	4.402	-0.4223	16.83	1.864	0.06251
8	8:124600993:G:T	124600993	T	ADD	1536	-8.19	4.394	-16.8	0.4217	-1.864	0.06251
10	10:68233705:G:T	68233705	T	ADD	1536	-8.329	4.468	-17.09	0.4286	-1.864	0.06251
10	10:72477186:G:A	72477186	A	ADD	1536	7.672	4.116	-0.3947	15.74	1.864	0.06251
12	12:105440912:T:C	105440912	C	ADD	1536	-15.1	8.099	-30.97	0.7771	-1.864	0.06251
14	14:68749927:G:A	68749927	A	ADD	1536	-11.7	6.276	-24	0.602	-1.864	0.06251
18	18:2187235:G:A	2187235	G	ADD	1536	-8.361	4.485	-17.15	0.4303	-1.864	0.06251
1	1:16342597:A:G	16342597	G	ADD	1536	9.29	4.984	-0.4784	19.06	1.864	0.06252
1	1:16343324:G:C	16343324	C	ADD	1536	9.29	4.984	-0.4784	19.06	1.864	0.06252
1	1:16344466:C:T	16344466	T	ADD	1536	9.29	4.984	-0.4784	19.06	1.864	0.06252
1	1:16344684:G:A	16344684	A	ADD	1536	9.29	4.984	-0.4784	19.06	1.864	0.06252
1	1:16345255:C:A	16345255	A	ADD	1536	9.29	4.984	-0.4784	19.06	1.864	0.06252
8	8:37188456:C:A	37188456	C	ADD	1536	-7.802	4.186	-16.01	0.4018	-1.864	0.06252
8	8:96214647:A:G	96214647	A	ADD	1536	-9.565	5.132	-19.62	0.4927	-1.864	0.06252
16	16:22718938:G:A	22718938	A	ADD	1536	-11.71	6.281	-24.02	0.603	-1.864	0.06252
18	18:7148728:A:C	7148728	A	ADD	1536	-7.922	4.25	-16.25	0.4079	-1.864	0.06252
1	1:14225157:G:A	14225157	A	ADD	1536	-8.076	4.333	-16.57	0.4163	-1.864	0.06253
1	1:159193800:G:A	159193800	G	ADD	1536	7.822	4.196	-0.4031	16.05	1.864	0.06253
1	1:159194412:C:A	159194412	C	ADD	1536	7.822	4.196	-0.4031	16.05	1.864	0.06253
1	1:159195619:A:T	159195619	A	ADD	1536	7.822	4.196	-0.4031	16.05	1.864	0.06253
1	1:159195621:C:T	159195621	C	ADD	1536	7.822	4.196	-0.4031	16.05	1.864	0.06253
1	1:159196383:T:G	159196383	T	ADD	1536	7.822	4.196	-0.4031	16.05	1.864	0.06253
1	1:159196609:G:C	159196609	G	ADD	1536	7.822	4.196	-0.4031	16.05	1.864	0.06253
3	3:127059848:G:A	127059848	G	ADD	1536	8.104	4.348	-0.4176	16.63	1.864	0.06253
4	4:27483340:G:A	27483340	G	ADD	1536	8.035	4.311	-0.4142	16.49	1.864	0.06253
8	8:67136016:C:T	67136016	T	ADD	1536	11.83	6.347	-0.6096	24.27	1.864	0.06253
8	8:67137765:A:G	67137765	G	ADD	1536	11.83	6.347	-0.6096	24.27	1.864	0.06253
8	8:67137910:C:T	67137910	T	ADD	1536	11.83	6.347	-0.6096	24.27	1.864	0.06253
8	8:67137936:A:C	67137936	C	ADD	1536	11.83	6.347	-0.6096	24.27	1.864	0.06253
8	8:67139479:T:C	67139479	C	ADD	1536	11.83	6.347	-0.6096	24.27	1.864	0.06253
8	8:67143318:A:G	67143318	G	ADD	1536	11.83	6.347	-0.6096	24.27	1.864	0.06253
12	12:95984678:T:C	95984678	T	ADD	1536	-7.653	4.106	-15.7	0.3944	-1.864	0.06253
17	17:21704583:C:A	21704583	C	ADD	1536	-8.187	4.392	-16.8	0.4221	-1.864	0.06253
2	2:110258468:G:A	110258468	A	ADD	1536	-7.847	4.21	-16.1	0.4048	-1.864	0.06254
9	9:21157695:G:A	21157695	G	ADD	1536	11.29	6.056	-0.5821	23.16	1.864	0.06254
13	13:45617497:G:A	45617497	A	ADD	1536	13.29	7.129	-0.6856	27.26	1.864	0.06254
2	2:69286344:T:C	69286344	C	ADD	1536	11.27	6.048	-0.5817	23.13	1.864	0.06255
2	2:240399014:T:A	240399014	A	ADD	1536	9.19	4.931	-0.4745	18.86	1.864	0.06255
6	6:116169275:C:A	116169275	A	ADD	1536	8.011	4.298	-0.4135	16.44	1.864	0.06255
6	6:116171220:C:A	116171220	A	ADD	1536	8.011	4.298	-0.4135	16.44	1.864	0.06255
6	6:116173659:G:A	116173659	A	ADD	1536	8.011	4.298	-0.4135	16.44	1.864	0.06255
6	6:116177510:C:T	116177510	T	ADD	1536	8.011	4.298	-0.4135	16.44	1.864	0.06255
8	8:17667435:G:A	17667435	A	ADD	1536	-7.909	4.243	-16.23	0.4082	-1.864	0.06255
9	9:8849933:G:A	8849933	A	ADD	1536	8.297	4.452	-0.4282	17.02	1.864	0.06255
2	2:46393928:G:A	46393928	A	ADD	1536	-13.32	7.146	-27.32	0.6883	-1.864	0.06256
2	2:46398742:G:A	46398742	A	ADD	1536	-13.32	7.146	-27.32	0.6883	-1.864	0.06256
6	6:88877952:G:A	88877952	G	ADD	1536	9.862	5.292	-0.5097	20.23	1.864	0.06256
7	7:36886901:T:C	36886901	C	ADD	1536	-15.62	8.382	-32.05	0.8073	-1.864	0.06256
8	8:4006602:C:A	4006602	A	ADD	1536	-8.559	4.593	-17.56	0.4422	-1.864	0.06256
10	10:129241271:T:C	129241271	C	ADD	1536	8.016	4.301	-0.4141	16.45	1.864	0.06256
10	10:129241333:A:G	129241333	G	ADD	1536	8.016	4.301	-0.4141	16.45	1.864	0.06256
10	10:129241379:T:C	129241379	C	ADD	1536	8.016	4.301	-0.4141	16.45	1.864	0.06256
17	17:78420342:A:G	78420342	A	ADD	1536	9.292	4.986	-0.4801	19.06	1.864	0.06256
21	21:36572119:A:G	36572119	G	ADD	1536	7.825	4.198	-0.4042	16.05	1.864	0.06256
21	21:36572217:T:C	36572217	C	ADD	1536	7.825	4.198	-0.4042	16.05	1.864	0.06256
5	5:78426729:C:G	78426729	G	ADD	1536	-17.55	9.419	-36.01	0.9076	-1.864	0.06257
6	6:146678929:T:C	146678929	C	ADD	1536	-9.059	4.861	-18.59	0.4683	-1.864	0.06257
6	6:146678952:A:G	146678952	G	ADD	1536	-9.059	4.861	-18.59	0.4683	-1.864	0.06257
8	8:2572856:A:G	2572856	A	ADD	1536	-8.077	4.334	-16.57	0.4176	-1.864	0.06257
8	8:103013572:T:C	103013572	C	ADD	1536	10.11	5.423	-0.5224	20.74	1.864	0.06257
8	8:103013942:T:C	103013942	C	ADD	1536	10.11	5.423	-0.5224	20.74	1.864	0.06257
8	8:103014475:A:C	103014475	C	ADD	1536	10.11	5.423	-0.5224	20.74	1.864	0.06257
1	1:216312284:G:A	216312284	A	ADD	1536	-10.6	5.686	-21.74	0.5484	-1.864	0.06258
2	2:48011933:A:G	48011933	G	ADD	1536	-10.72	5.753	-22	0.555	-1.863	0.06258
4	4:88772772:A:G	88772772	A	ADD	1536	8.166	4.382	-0.4224	16.75	1.864	0.06258
4	4:88772785:T:C	88772785	T	ADD	1536	8.166	4.382	-0.4224	16.75	1.864	0.06258
4	4:88773095:T:A	88773095	T	ADD	1536	8.166	4.382	-0.4224	16.75	1.864	0.06258
4	4:88773734:G:T	88773734	G	ADD	1536	8.166	4.382	-0.4224	16.75	1.864	0.06258
4	4:88773849:T:G	88773849	T	ADD	1536	8.166	4.382	-0.4224	16.75	1.864	0.06258
4	4:88774073:A:G	88774073	A	ADD	1536	8.166	4.382	-0.4224	16.75	1.864	0.06258
4	4:88774340:A:G	88774340	A	ADD	1536	8.166	4.382	-0.4224	16.75	1.864	0.06258
4	4:88775160:T:A	88775160	T	ADD	1536	8.166	4.382	-0.4224	16.75	1.864	0.06258
4	4:88775195:A:G	88775195	A	ADD	1536	8.166	4.382	-0.4224	16.75	1.864	0.06258
4	4:88775243:T:C	88775243	T	ADD	1536	8.166	4.382	-0.4224	16.75	1.864	0.06258
5	5:65880241:A:G	65880241	G	ADD	1536	-8.4	4.508	-17.23	0.4347	-1.864	0.06258
5	5:127151976:A:G	127151976	G	ADD	1536	-7.841	4.208	-16.09	0.4057	-1.864	0.06258
8	8:141638444:G:A	141638444	A	ADD	1536	-15.79	8.474	-32.4	0.8169	-1.864	0.06258
21	21:16496268:A:G	16496268	A	ADD	1536	-8.829	4.738	-18.11	0.457	-1.863	0.06258
21	21:16496369:C:G	16496369	C	ADD	1536	-8.829	4.738	-18.11	0.457	-1.863	0.06258
3	3:77102671:A:G	77102671	G	ADD	1536	9.927	5.327	-0.5139	20.37	1.863	0.06259
4	4:31708998:A:T	31708998	T	ADD	1536	-14.9	7.997	-30.58	0.7717	-1.863	0.06259
4	4:31710107:G:C	31710107	C	ADD	1536	-14.9	7.997	-30.58	0.7717	-1.863	0.06259
4	4:31710578:T:C	31710578	C	ADD	1536	-14.9	7.997	-30.58	0.7717	-1.863	0.06259
4	4:31711022:C:T	31711022	T	ADD	1536	-14.9	7.997	-30.58	0.7717	-1.863	0.06259
4	4:31711544:C:G	31711544	G	ADD	1536	-14.9	7.997	-30.58	0.7717	-1.863	0.06259
4	4:31712567:C:T	31712567	T	ADD	1536	-14.9	7.997	-30.58	0.7717	-1.863	0.06259
6	6:150939744:G:T	150939744	T	ADD	1536	-9.34	5.012	-19.16	0.4836	-1.863	0.06259
12	12:96241630:T:C	96241630	C	ADD	1536	9.79	5.254	-0.5071	20.09	1.863	0.06259
12	12:96243857:G:T	96243857	T	ADD	1536	9.79	5.254	-0.5071	20.09	1.863	0.06259
12	12:96243941:T:G	96243941	G	ADD	1536	9.79	5.254	-0.5071	20.09	1.863	0.06259
12	12:96243983:A:C	96243983	C	ADD	1536	9.79	5.254	-0.5071	20.09	1.863	0.06259
12	12:96244864:G:T	96244864	T	ADD	1536	9.79	5.254	-0.5071	20.09	1.863	0.06259
12	12:96244931:G:A	96244931	A	ADD	1536	9.79	5.254	-0.5071	20.09	1.863	0.06259
12	12:96245008:A:G	96245008	G	ADD	1536	9.79	5.254	-0.5071	20.09	1.863	0.06259
12	12:96245270:T:C	96245270	C	ADD	1536	9.79	5.254	-0.5071	20.09	1.863	0.06259
12	12:96245271:G:A	96245271	A	ADD	1536	9.79	5.254	-0.5071	20.09	1.863	0.06259
12	12:96246680:C:T	96246680	T	ADD	1536	9.79	5.254	-0.5071	20.09	1.863	0.06259
12	12:96246949:C:A	96246949	A	ADD	1536	9.79	5.254	-0.5071	20.09	1.863	0.06259
12	12:96246969:A:G	96246969	G	ADD	1536	9.79	5.254	-0.5071	20.09	1.863	0.06259
12	12:96248551:G:A	96248551	A	ADD	1536	9.79	5.254	-0.5071	20.09	1.863	0.06259
17	17:15073587:G:A	15073587	A	ADD	1536	-14.03	7.527	-28.78	0.7266	-1.863	0.06259
18	18:2829361:C:T	2829361	T	ADD	1536	-8.063	4.327	-16.54	0.4174	-1.863	0.06259
18	18:67144892:C:T	67144892	T	ADD	1536	-12.07	6.476	-24.76	0.6249	-1.863	0.06259
22	22:48908084:A:G	48908084	G	ADD	1536	8.388	4.502	-0.4348	17.21	1.863	0.0626
2	2:119854624:C:T	119854624	T	ADD	1536	-9.209	4.942	-18.9	0.4778	-1.863	0.06261
3	3:18621139:A:G	18621139	A	ADD	1536	7.911	4.246	-0.4102	16.23	1.863	0.06261
3	3:22476773:T:G	22476773	G	ADD	1536	-8.73	4.685	-17.91	0.4529	-1.863	0.06261
3	3:154413082:G:A	154413082	A	ADD	1536	17.22	9.241	-0.8931	35.33	1.863	0.06261
3	3:154414458:A:T	154414458	T	ADD	1536	17.22	9.241	-0.8931	35.33	1.863	0.06261
3	3:169121773:G:C	169121773	C	ADD	1536	17.27	9.269	-0.8958	35.44	1.863	0.06261
5	5:98999693:C:T	98999693	T	ADD	1536	-10.91	5.853	-22.38	0.5657	-1.863	0.06261
6	6:3417643:G:A	3417643	A	ADD	1536	7.933	4.257	-0.4114	16.28	1.863	0.06261
7	7:50730453:G:C	50730453	C	ADD	1536	10.1	5.42	-0.5237	20.72	1.863	0.06261
10	10:67686420:G:A	67686420	A	ADD	1536	-9.434	5.063	-19.36	0.4893	-1.863	0.06261
10	10:67688902:C:T	67688902	T	ADD	1536	-9.434	5.063	-19.36	0.4893	-1.863	0.06261
10	10:114256281:G:T	114256281	T	ADD	1536	8.399	4.508	-0.4358	17.23	1.863	0.06261
13	13:24630003:C:T	24630003	T	ADD	1536	8.627	4.63	-0.4473	17.7	1.863	0.06261
13	13:24630915:G:A	24630915	A	ADD	1536	8.627	4.63	-0.4473	17.7	1.863	0.06261
13	13:24630966:A:G	24630966	G	ADD	1536	8.627	4.63	-0.4473	17.7	1.863	0.06261
13	13:24631370:C:G	24631370	G	ADD	1536	8.627	4.63	-0.4473	17.7	1.863	0.06261
13	13:24631495:C:G	24631495	G	ADD	1536	8.627	4.63	-0.4473	17.7	1.863	0.06261
18	18:6016944:C:T	6016944	T	ADD	1536	-12.07	6.48	-24.77	0.6263	-1.863	0.06261
20	20:36866748:A:G	36866748	G	ADD	1536	8.985	4.822	-0.4662	18.44	1.863	0.06261
2	2:152971605:T:G	152971605	G	ADD	1536	-9.02	4.841	-18.51	0.4683	-1.863	0.06262
2	2:152971932:T:C	152971932	C	ADD	1536	-9.02	4.841	-18.51	0.4683	-1.863	0.06262
2	2:152972095:C:T	152972095	T	ADD	1536	-9.02	4.841	-18.51	0.4683	-1.863	0.06262
2	2:152972696:A:G	152972696	G	ADD	1536	-9.02	4.841	-18.51	0.4683	-1.863	0.06262
2	2:152979039:C:T	152979039	T	ADD	1536	-9.02	4.841	-18.51	0.4683	-1.863	0.06262
2	2:152984565:C:T	152984565	T	ADD	1536	-9.02	4.841	-18.51	0.4683	-1.863	0.06262
2	2:152987546:A:C	152987546	C	ADD	1536	-9.02	4.841	-18.51	0.4683	-1.863	0.06262
7	7:27178790:T:C	27178790	C	ADD	1536	12.13	6.51	-0.6297	24.89	1.863	0.06262
12	12:25736990:G:A	25736990	A	ADD	1536	8.489	4.556	-0.4405	17.42	1.863	0.06262
3	3:193427532:G:A	193427532	A	ADD	1536	-15.84	8.5	-32.5	0.8225	-1.863	0.06263
6	6:167255841:T:C	167255841	C	ADD	1536	8.064	4.328	-0.4189	16.55	1.863	0.06263
1	1:15331299:A:G	15331299	G	ADD	1536	-10.74	5.764	-22.03	0.5583	-1.863	0.06264
1	1:42561437:A:G	42561437	G	ADD	1536	8.048	4.32	-0.4184	16.51	1.863	0.06264
1	1:42563537:C:A	42563537	A	ADD	1536	8.048	4.32	-0.4184	16.51	1.863	0.06264
11	11:83553972:A:G	83553972	G	ADD	1536	-8.371	4.493	-17.18	0.4352	-1.863	0.06264
16	16:24788645:T:A	24788645	A	ADD	1536	-12.72	6.829	-26.11	0.6616	-1.863	0.06264
16	16:24788915:T:A	24788915	A	ADD	1536	-12.72	6.829	-26.11	0.6616	-1.863	0.06264
16	16:24790282:A:C	24790282	C	ADD	1536	-12.72	6.829	-26.11	0.6616	-1.863	0.06264
16	16:24819806:A:G	24819806	G	ADD	1536	-12.72	6.829	-26.11	0.6616	-1.863	0.06264
2	2:232975281:A:G	232975281	G	ADD	1536	10.5	5.637	-0.5466	21.55	1.863	0.06265
6	6:56193982:A:G	56193982	G	ADD	1536	-14.63	7.852	-30.02	0.7612	-1.863	0.06265
8	8:17714285:T:C	17714285	C	ADD	1536	-8.1	4.348	-16.62	0.4213	-1.863	0.06265
4	4:1374695:C:A	1374695	C	ADD	1536	8.644	4.64	-0.4499	17.74	1.863	0.06266
5	5:36440133:G:A	36440133	G	ADD	1536	8.837	4.743	-0.46	18.13	1.863	0.06266
6	6:17094768:C:T	17094768	T	ADD	1536	-7.91	4.246	-16.23	0.4119	-1.863	0.06266
6	6:42260911:G:A	42260911	A	ADD	1536	-8.04	4.316	-16.5	0.4186	-1.863	0.06266
7	7:114560827:G:A	114560827	A	ADD	1536	-8.004	4.297	-16.43	0.4168	-1.863	0.06266
11	11:132427191:G:A	132427191	G	ADD	1536	10.9	5.85	-0.5675	22.36	1.863	0.06266
14	14:23652305:A:C	23652305	C	ADD	1536	17.67	9.484	-0.9197	36.26	1.863	0.06266
21	21:22270665:A:T	22270665	T	ADD	1536	11.8	6.331	-0.614	24.2	1.863	0.06266
1	1:8370088:G:A	8370088	A	ADD	1536	11.57	6.209	-0.6025	23.74	1.863	0.06267
2	2:242916600:G:C	242916600	C	ADD	1536	8.262	4.435	-0.4306	16.96	1.863	0.06267
2	2:242916618:A:G	242916618	G	ADD	1536	8.262	4.435	-0.4306	16.96	1.863	0.06267
2	2:242917332:C:T	242917332	T	ADD	1536	8.262	4.435	-0.4306	16.96	1.863	0.06267
2	2:242917335:C:T	242917335	T	ADD	1536	8.262	4.435	-0.4306	16.96	1.863	0.06267
4	4:91871040:G:A	91871040	A	ADD	1536	-12.22	6.562	-25.09	0.6372	-1.863	0.06267
6	6:29944796:C:T	29944796	T	ADD	1536	13.8	7.406	-0.7187	28.31	1.863	0.06267
10	10:131503200:C:A	131503200	A	ADD	1536	-8.554	4.592	-17.55	0.4457	-1.863	0.06267
11	11:57480878:G:A	57480878	A	ADD	1536	-8.341	4.477	-17.12	0.4347	-1.863	0.06267
12	12:115362972:A:G	115362972	G	ADD	1536	-7.832	4.204	-16.07	0.4082	-1.863	0.06267
1	1:109071957:G:A	109071957	A	ADD	1536	-16.42	8.815	-33.7	0.8563	-1.863	0.06268
2	2:242902643:C:A	242902643	A	ADD	1536	8.192	4.397	-0.4273	16.81	1.863	0.06268
7	7:87182882:T:C	87182882	C	ADD	1536	-8.244	4.425	-16.92	0.4298	-1.863	0.06268
8	8:18651205:T:C	18651205	C	ADD	1536	11.34	6.087	-0.5912	23.27	1.863	0.06268
17	17:9743561:G:A	9743561	A	ADD	1536	-13.99	7.512	-28.72	0.7298	-1.863	0.06268
21	21:36575046:A:C	36575046	A	ADD	1536	-7.957	4.271	-16.33	0.415	-1.863	0.06268
15	15:52998842:C:A	52998842	C	ADD	1536	-14.69	7.885	-30.14	0.7667	-1.863	0.06269
17	17:6327389:G:A	6327389	A	ADD	1536	13.86	7.442	-0.7237	28.45	1.863	0.06269
8	8:17733526:C:A	17733526	A	ADD	1536	-8.097	4.347	-16.62	0.4228	-1.863	0.0627
15	15:27520811:G:A	27520811	A	ADD	1536	8.532	4.581	-0.4456	17.51	1.863	0.0627
18	18:74782343:G:A	74782343	A	ADD	1536	-8.509	4.568	-17.46	0.4442	-1.863	0.0627
19	19:5777323:A:G	5777323	A	ADD	1536	-7.957	4.272	-16.33	0.4157	-1.863	0.0627
1	1:92195921:T:G	92195921	G	ADD	1536	-7.942	4.264	-16.3	0.4152	-1.863	0.06271
9	9:7065165:G:A	7065165	G	ADD	1536	8.448	4.536	-0.4417	17.34	1.863	0.06271
3	3:2952214:A:G	2952214	A	ADD	1536	8.319	4.467	-0.4353	17.07	1.863	0.06272
9	9:14654900:C:T	14654900	T	ADD	1536	8.461	4.543	-0.4426	17.37	1.863	0.06272
9	9:27456928:G:A	27456928	A	ADD	1536	-17.72	9.512	-36.36	0.9271	-1.863	0.06272
11	11:3226221:A:G	3226221	G	ADD	1536	7.984	4.287	-0.4177	16.39	1.863	0.06272
11	11:3226355:A:G	3226355	G	ADD	1536	7.984	4.287	-0.4177	16.39	1.863	0.06272
11	11:62478146:G:T	62478146	T	ADD	1536	-12.52	6.72	-25.69	0.6545	-1.863	0.06272
13	13:103760639:C:A	103760639	A	ADD	1536	-17.96	9.645	-36.87	0.9399	-1.863	0.06272
13	13:103760896:A:G	103760896	G	ADD	1536	-17.96	9.645	-36.87	0.9399	-1.863	0.06272
21	21:38901893:C:T	38901893	T	ADD	1536	14.85	7.975	-0.777	30.48	1.863	0.06272
2	2:1486233:C:T	1486233	T	ADD	1536	-8.933	4.796	-18.33	0.4677	-1.862	0.06273
4	4:90428845:G:A	90428845	A	ADD	1536	-14.9	7.998	-30.57	0.7797	-1.862	0.06273
7	7:96955376:G:A	96955376	A	ADD	1536	7.929	4.257	-0.4149	16.27	1.862	0.06273
15	15:47716150:A:G	47716150	A	ADD	1536	-7.882	4.232	-16.18	0.4128	-1.862	0.06273
3	3:132557193:C:A	132557193	C	ADD	1536	-7.846	4.213	-16.1	0.4112	-1.862	0.06274
3	3:132557922:A:T	132557922	A	ADD	1536	-7.846	4.213	-16.1	0.4112	-1.862	0.06274
3	3:132557950:G:A	132557950	G	ADD	1536	-7.846	4.213	-16.1	0.4112	-1.862	0.06274
3	3:132558077:G:A	132558077	G	ADD	1536	-7.846	4.213	-16.1	0.4112	-1.862	0.06274
3	3:132558241:G:T	132558241	G	ADD	1536	-7.846	4.213	-16.1	0.4112	-1.862	0.06274
3	3:132558386:G:A	132558386	G	ADD	1536	-7.846	4.213	-16.1	0.4112	-1.862	0.06274
3	3:132558632:G:A	132558632	G	ADD	1536	-7.846	4.213	-16.1	0.4112	-1.862	0.06274
3	3:132558772:C:T	132558772	C	ADD	1536	-7.846	4.213	-16.1	0.4112	-1.862	0.06274
3	3:132559070:G:C	132559070	G	ADD	1536	-7.846	4.213	-16.1	0.4112	-1.862	0.06274
3	3:132559391:A:G	132559391	A	ADD	1536	-7.846	4.213	-16.1	0.4112	-1.862	0.06274
3	3:132559410:A:G	132559410	A	ADD	1536	-7.846	4.213	-16.1	0.4112	-1.862	0.06274
3	3:132559454:G:A	132559454	G	ADD	1536	-7.846	4.213	-16.1	0.4112	-1.862	0.06274
3	3:132559521:T:C	132559521	T	ADD	1536	-7.846	4.213	-16.1	0.4112	-1.862	0.06274
3	3:132560794:G:T	132560794	G	ADD	1536	-7.846	4.213	-16.1	0.4112	-1.862	0.06274
3	3:132561492:A:G	132561492	A	ADD	1536	-7.846	4.213	-16.1	0.4112	-1.862	0.06274
3	3:132561617:C:T	132561617	C	ADD	1536	-7.846	4.213	-16.1	0.4112	-1.862	0.06274
3	3:132562068:C:T	132562068	C	ADD	1536	-7.846	4.213	-16.1	0.4112	-1.862	0.06274
3	3:132562137:T:C	132562137	T	ADD	1536	-7.846	4.213	-16.1	0.4112	-1.862	0.06274
3	3:132562606:A:G	132562606	A	ADD	1536	-7.846	4.213	-16.1	0.4112	-1.862	0.06274
3	3:132562656:A:G	132562656	A	ADD	1536	-7.846	4.213	-16.1	0.4112	-1.862	0.06274
3	3:132562787:T:C	132562787	T	ADD	1536	-7.846	4.213	-16.1	0.4112	-1.862	0.06274
3	3:132562836:C:T	132562836	C	ADD	1536	-7.846	4.213	-16.1	0.4112	-1.862	0.06274
3	3:132563753:G:T	132563753	G	ADD	1536	-7.846	4.213	-16.1	0.4112	-1.862	0.06274
3	3:132565000:C:G	132565000	C	ADD	1536	-7.846	4.213	-16.1	0.4112	-1.862	0.06274
3	3:132566876:G:C	132566876	G	ADD	1536	-7.846	4.213	-16.1	0.4112	-1.862	0.06274
3	3:132570070:A:G	132570070	A	ADD	1536	-7.846	4.213	-16.1	0.4112	-1.862	0.06274
3	3:132570744:T:C	132570744	T	ADD	1536	-7.846	4.213	-16.1	0.4112	-1.862	0.06274
3	3:132571337:C:T	132571337	C	ADD	1536	-7.846	4.213	-16.1	0.4112	-1.862	0.06274
3	3:132573145:G:C	132573145	G	ADD	1536	-7.846	4.213	-16.1	0.4112	-1.862	0.06274
3	3:132573889:A:G	132573889	A	ADD	1536	-7.846	4.213	-16.1	0.4112	-1.862	0.06274
7	7:25804206:C:T	25804206	T	ADD	1536	14.23	7.643	-0.7457	29.21	1.862	0.06274
13	13:93144635:T:C	93144635	C	ADD	1536	-9.191	4.935	-18.86	0.4817	-1.862	0.06274
13	13:93145355:G:A	93145355	A	ADD	1536	-9.191	4.935	-18.86	0.4817	-1.862	0.06274
20	20:45196812:C:G	45196812	G	ADD	1536	-8.593	4.614	-17.64	0.4501	-1.862	0.06274
1	1:82215080:A:G	82215080	G	ADD	1536	12.78	6.864	-0.67	26.24	1.862	0.06275
6	6:1511046:T:C	1511046	T	ADD	1536	8.148	4.375	-0.4273	16.72	1.862	0.06275
6	6:149298430:G:T	149298430	G	ADD	1536	8.599	4.617	-0.4509	17.65	1.862	0.06275
11	11:62551859:C:T	62551859	T	ADD	1536	-11.45	6.148	-23.5	0.6004	-1.862	0.06275
11	11:62551872:G:T	62551872	T	ADD	1536	-11.45	6.148	-23.5	0.6004	-1.862	0.06275
11	11:62551961:G:A	62551961	A	ADD	1536	-11.45	6.148	-23.5	0.6004	-1.862	0.06275
11	11:62573878:G:A	62573878	A	ADD	1536	-11.45	6.148	-23.5	0.6004	-1.862	0.06275
13	13:23488737:A:C	23488737	C	ADD	1536	-10.24	5.496	-21.01	0.5367	-1.862	0.06275
1	1:104973589:T:A	104973589	A	ADD	1536	-7.955	4.272	-16.33	0.4174	-1.862	0.06276
1	1:104975337:C:T	104975337	T	ADD	1536	-7.955	4.272	-16.33	0.4174	-1.862	0.06276
1	1:104975728:C:T	104975728	T	ADD	1536	-7.955	4.272	-16.33	0.4174	-1.862	0.06276
1	1:104976796:T:G	104976796	G	ADD	1536	-7.955	4.272	-16.33	0.4174	-1.862	0.06276
2	2:43232903:G:A	43232903	A	ADD	1536	9.05	4.86	-0.4749	18.57	1.862	0.06276
15	15:58637355:G:A	58637355	A	ADD	1536	16.78	9.009	-0.8802	34.43	1.862	0.06276
22	22:23759108:C:T	23759108	T	ADD	1536	8.004	4.298	-0.4198	16.43	1.862	0.06276
2	2:15950527:A:G	15950527	G	ADD	1536	-9.416	5.056	-19.33	0.4943	-1.862	0.06277
5	5:164955949:C:T	164955949	C	ADD	1536	7.921	4.253	-0.416	16.26	1.862	0.06277
8	8:131888052:T:G	131888052	T	ADD	1536	7.914	4.25	-0.4154	16.24	1.862	0.06277
10	10:1141102:A:G	1141102	G	ADD	1536	-7.844	4.213	-16.1	0.412	-1.862	0.06277
10	10:1141183:A:G	1141183	A	ADD	1536	-7.844	4.213	-16.1	0.412	-1.862	0.06277
4	4:113961811:C:T	113961811	T	ADD	1536	-7.824	4.202	-16.06	0.4112	-1.862	0.06278
8	8:129050802:C:A	129050802	A	ADD	1536	-10.07	5.406	-20.66	0.5289	-1.862	0.06278
20	20:16235785:G:A	16235785	A	ADD	1536	-8.133	4.368	-16.69	0.4273	-1.862	0.06278
1	1:204623416:T:C	204623416	C	ADD	1536	7.968	4.279	-0.419	16.36	1.862	0.06279
1	1:204625077:G:A	204625077	A	ADD	1536	7.968	4.279	-0.419	16.36	1.862	0.06279
1	1:204626358:G:A	204626358	A	ADD	1536	7.968	4.279	-0.419	16.36	1.862	0.06279
1	1:204626806:G:A	204626806	A	ADD	1536	7.968	4.279	-0.419	16.36	1.862	0.06279
2	2:53792592:A:G	53792592	G	ADD	1536	-7.889	4.237	-16.19	0.4148	-1.862	0.06279
2	2:180493959:G:A	180493959	A	ADD	1536	8.087	4.343	-0.4251	16.6	1.862	0.06279
4	4:61007298:G:A	61007298	A	ADD	1536	-9.443	5.071	-19.38	0.4967	-1.862	0.06279
7	7:104454292:C:G	104454292	G	ADD	1536	-8.063	4.33	-16.55	0.424	-1.862	0.06279
14	14:52563772:G:A	52563772	G	ADD	1536	7.695	4.133	-0.4046	15.8	1.862	0.06279
4	4:72643760:A:T	72643760	A	ADD	1536	8.039	4.318	-0.423	16.5	1.862	0.0628
5	5:120416505:G:A	120416505	A	ADD	1536	7.884	4.234	-0.4149	16.18	1.862	0.0628
5	5:120419847:T:C	120419847	C	ADD	1536	7.884	4.234	-0.4149	16.18	1.862	0.0628
5	5:120427964:A:G	120427964	G	ADD	1536	7.884	4.234	-0.4149	16.18	1.862	0.0628
5	5:161818231:A:G	161818231	G	ADD	1536	14.46	7.764	-0.761	29.67	1.862	0.0628
8	8:3406849:A:C	3406849	C	ADD	1536	-11.33	6.083	-23.25	0.5962	-1.862	0.0628
17	17:30947711:G:A	30947711	A	ADD	1536	-10.45	5.614	-21.46	0.5503	-1.862	0.0628
17	17:30948306:T:G	30948306	G	ADD	1536	-10.45	5.614	-21.46	0.5503	-1.862	0.0628
18	18:8510560:C:A	8510560	A	ADD	1536	-8.421	4.523	-17.28	0.4433	-1.862	0.0628
1	1:14502162:A:G	14502162	G	ADD	1536	8.161	4.383	-0.4297	16.75	1.862	0.06281
2	2:202758991:C:T	202758991	T	ADD	1536	12.68	6.809	-0.6677	26.02	1.862	0.06281
5	5:167138578:A:C	167138578	C	ADD	1536	9.005	4.837	-0.4744	18.48	1.862	0.06281
6	6:149772848:A:C	149772848	C	ADD	1536	-11.9	6.389	-24.42	0.6266	-1.862	0.06281
9	9:5407628:C:A	5407628	C	ADD	1536	7.947	4.268	-0.4185	16.31	1.862	0.06281
11	11:24517574:T:A	24517574	A	ADD	1536	-13.74	7.381	-28.21	0.724	-1.862	0.06281
12	12:19794583:A:G	19794583	G	ADD	1536	8.86	4.758	-0.4666	18.19	1.862	0.06281
1	1:85942879:G:A	85942879	A	ADD	1536	-9.237	4.961	-18.96	0.4868	-1.862	0.06282
3	3:38880142:A:G	38880142	G	ADD	1536	12.17	6.534	-0.6412	24.97	1.862	0.06282
3	3:38922323:G:A	38922323	A	ADD	1536	12.17	6.534	-0.6412	24.97	1.862	0.06282
3	3:38926290:T:C	38926290	C	ADD	1536	12.17	6.534	-0.6412	24.97	1.862	0.06282
14	14:22548559:T:C	22548559	C	ADD	1536	-8.397	4.51	-17.24	0.4426	-1.862	0.06282
1	1:151288172:G:A	151288172	G	ADD	1536	-8.136	4.37	-16.7	0.4291	-1.862	0.06283
2	2:5922751:C:T	5922751	T	ADD	1536	-10.09	5.417	-20.7	0.5319	-1.862	0.06283
2	2:5923158:G:T	5923158	T	ADD	1536	-10.09	5.417	-20.7	0.5319	-1.862	0.06283
2	2:5923483:A:G	5923483	G	ADD	1536	-10.09	5.417	-20.7	0.5319	-1.862	0.06283
2	2:5923562:C:G	5923562	G	ADD	1536	-10.09	5.417	-20.7	0.5319	-1.862	0.06283
2	2:5923637:A:C	5923637	C	ADD	1536	-10.09	5.417	-20.7	0.5319	-1.862	0.06283
3	3:157096009:G:A	157096009	G	ADD	1536	8.299	4.458	-0.4376	17.04	1.862	0.06283
9	9:100909931:A:G	100909931	A	ADD	1536	-7.957	4.274	-16.33	0.4199	-1.862	0.06283
11	11:68947328:C:G	68947328	G	ADD	1536	7.977	4.285	-0.4207	16.38	1.862	0.06283
15	15:29234703:T:A	29234703	A	ADD	1536	-9.264	4.976	-19.02	0.4885	-1.862	0.06283
17	17:34119311:C:T	34119311	T	ADD	1536	-12.67	6.804	-26	0.668	-1.862	0.06283
17	17:34121144:A:G	34121144	G	ADD	1536	-12.67	6.804	-26	0.668	-1.862	0.06283
17	17:34121193:G:A	34121193	A	ADD	1536	-12.67	6.804	-26	0.668	-1.862	0.06283
17	17:34124062:T:A	34124062	A	ADD	1536	-12.67	6.804	-26	0.668	-1.862	0.06283
17	17:34126428:A:G	34126428	G	ADD	1536	-12.67	6.804	-26	0.668	-1.862	0.06283
17	17:34127923:C:A	34127923	A	ADD	1536	-12.67	6.804	-26	0.668	-1.862	0.06283
17	17:34129712:G:A	34129712	A	ADD	1536	-12.67	6.804	-26	0.668	-1.862	0.06283
17	17:34130487:C:A	34130487	A	ADD	1536	-12.67	6.804	-26	0.668	-1.862	0.06283
17	17:34130759:A:T	34130759	T	ADD	1536	-12.67	6.804	-26	0.668	-1.862	0.06283
17	17:34131311:G:C	34131311	C	ADD	1536	-12.67	6.804	-26	0.668	-1.862	0.06283
17	17:34135492:T:C	34135492	C	ADD	1536	-12.67	6.804	-26	0.668	-1.862	0.06283
17	17:34136868:G:A	34136868	A	ADD	1536	-12.67	6.804	-26	0.668	-1.862	0.06283
5	5:124915168:T:C	124915168	C	ADD	1536	16.84	9.043	-0.8886	34.56	1.862	0.06284
5	5:124918046:T:A	124918046	A	ADD	1536	16.84	9.043	-0.8886	34.56	1.862	0.06284
5	5:124919353:A:G	124919353	G	ADD	1536	16.84	9.043	-0.8886	34.56	1.862	0.06284
7	7:6164917:T:G	6164917	G	ADD	1536	16.25	8.726	-0.8579	33.35	1.862	0.06284
11	11:67441479:A:T	67441479	T	ADD	1536	-9.195	4.939	-18.88	0.4856	-1.862	0.06284
14	14:54317383:C:A	54317383	C	ADD	1536	-7.977	4.285	-16.38	0.4212	-1.862	0.06284
14	14:54317408:C:T	54317408	C	ADD	1536	-7.977	4.285	-16.38	0.4212	-1.862	0.06284
14	14:65431401:C:A	65431401	C	ADD	1536	-7.899	4.243	-16.21	0.4169	-1.862	0.06284
15	15:97874036:T:G	97874036	G	ADD	1536	-11.95	6.421	-24.54	0.6312	-1.862	0.06284
15	15:97882858:A:G	97882858	G	ADD	1536	-11.95	6.421	-24.54	0.6312	-1.862	0.06284
15	15:97887956:T:C	97887956	C	ADD	1536	-11.95	6.421	-24.54	0.6312	-1.862	0.06284
1	1:55014102:T:C	55014102	C	ADD	1536	12.85	6.901	-0.6785	26.37	1.862	0.06285
5	5:140688728:C:A	140688728	A	ADD	1536	-16.91	9.082	-34.71	0.8937	-1.862	0.06286
7	7:8895484:A:G	8895484	G	ADD	1536	10.1	5.427	-0.534	20.74	1.862	0.06286
7	7:147670393:G:T	147670393	T	ADD	1536	-10.42	5.6	-21.4	0.5513	-1.862	0.06286
8	8:76919372:A:G	76919372	G	ADD	1536	16.72	8.982	-0.8842	34.32	1.862	0.06286
9	9:114624358:G:A	114624358	A	ADD	1536	10.52	5.651	-0.5562	21.59	1.862	0.06286
12	12:69923363:A:G	69923363	G	ADD	1536	7.967	4.28	-0.4212	16.35	1.862	0.06286
13	13:69997866:C:A	69997866	A	ADD	1536	17.81	9.569	-0.9421	36.57	1.862	0.06286
18	18:13431471:A:G	13431471	G	ADD	1536	8.168	4.388	-0.4319	16.77	1.862	0.06286
1	1:231360429:T:C	231360429	C	ADD	1536	16.47	8.85	-0.8718	33.82	1.861	0.06287
3	3:71697761:G:A	71697761	A	ADD	1536	-8.722	4.685	-17.9	0.4613	-1.861	0.06287
8	8:14812141:G:A	14812141	A	ADD	1536	8.516	4.575	-0.4506	17.48	1.861	0.06287
13	13:47898029:C:A	47898029	A	ADD	1536	9.543	5.127	-0.505	19.59	1.861	0.06287
16	16:54231250:A:G	54231250	G	ADD	1536	-12.23	6.57	-25.11	0.6468	-1.862	0.06287
3	3:95474605:T:C	95474605	C	ADD	1536	15.44	8.293	-0.8175	31.69	1.861	0.06288
3	3:95474761:C:A	95474761	A	ADD	1536	15.44	8.293	-0.8175	31.69	1.861	0.06288
3	3:95476040:C:T	95476040	T	ADD	1536	15.44	8.293	-0.8175	31.69	1.861	0.06288
3	3:95479188:T:C	95479188	C	ADD	1536	15.44	8.293	-0.8175	31.69	1.861	0.06288
4	4:159507355:C:A	159507355	A	ADD	1536	-16	8.593	-32.84	0.8469	-1.861	0.06288
5	5:38051703:T:C	38051703	C	ADD	1536	-9.853	5.293	-20.23	0.5216	-1.861	0.06288
5	5:38052113:C:T	38052113	T	ADD	1536	-9.853	5.293	-20.23	0.5216	-1.861	0.06288
5	5:104177721:T:C	104177721	C	ADD	1536	-8.969	4.818	-18.41	0.4749	-1.861	0.06288
5	5:159012256:C:G	159012256	G	ADD	1536	-14.46	7.771	-29.7	0.7659	-1.861	0.06288
12	12:116044942:G:A	116044942	A	ADD	1536	-12.31	6.611	-25.26	0.6515	-1.861	0.06288
15	15:82099149:G:T	82099149	T	ADD	1536	9.362	5.03	-0.4956	19.22	1.861	0.06288
15	15:95314639:A:G	95314639	G	ADD	1536	15.2	8.165	-0.805	31.2	1.861	0.06288
22	22:17650392:A:T	17650392	T	ADD	1536	11.26	6.052	-0.5964	23.13	1.861	0.06288
1	1:165463932:G:A	165463932	A	ADD	1536	-9.648	5.184	-19.81	0.5113	-1.861	0.06289
4	4:77000239:A:C	77000239	A	ADD	1536	8.513	4.574	-0.4512	17.48	1.861	0.06289
8	8:27510463:A:G	27510463	G	ADD	1536	7.753	4.165	-0.4107	15.92	1.861	0.06289
13	13:44907415:C:G	44907415	G	ADD	1536	-8.492	4.562	-17.43	0.45	-1.861	0.06289
13	13:44907942:T:G	44907942	G	ADD	1536	-8.492	4.562	-17.43	0.45	-1.861	0.06289
2	2:5216080:G:A	5216080	A	ADD	1536	10.23	5.495	-0.5425	21	1.861	0.0629
2	2:46385451:A:C	46385451	C	ADD	1536	-13.28	7.133	-27.26	0.7041	-1.861	0.0629
2	2:173537429:G:C	173537429	G	ADD	1536	8.023	4.31	-0.4256	16.47	1.861	0.0629
2	2:173537616:G:A	173537616	G	ADD	1536	8.023	4.31	-0.4256	16.47	1.861	0.0629
2	2:173537715:A:G	173537715	A	ADD	1536	8.023	4.31	-0.4256	16.47	1.861	0.0629
6	6:30731505:G:A	30731505	A	ADD	1536	-8.546	4.591	-17.54	0.4532	-1.861	0.0629
8	8:124611810:A:C	124611810	C	ADD	1536	-7.985	4.29	-16.39	0.4235	-1.861	0.0629
10	10:71572730:T:G	71572730	G	ADD	1536	-10.9	5.854	-22.37	0.5776	-1.861	0.0629
11	11:10155308:A:G	10155308	G	ADD	1536	8.925	4.795	-0.4734	18.32	1.861	0.0629
13	13:34230069:A:G	34230069	G	ADD	1536	-10.8	5.804	-22.18	0.5728	-1.861	0.0629
9	9:14644857:G:A	14644857	A	ADD	1536	8.474	4.553	-0.4499	17.4	1.861	0.06291
4	4:7350478:C:T	7350478	T	ADD	1536	-10.41	5.592	-21.37	0.5528	-1.861	0.06292
4	4:7350495:G:A	7350495	A	ADD	1536	-10.41	5.592	-21.37	0.5528	-1.861	0.06292
7	7:150483778:C:G	150483778	C	ADD	1536	7.789	4.185	-0.4137	15.99	1.861	0.06292
10	10:29291556:C:T	29291556	T	ADD	1536	8.195	4.403	-0.4352	16.82	1.861	0.06292
10	10:29291898:A:T	29291898	T	ADD	1536	8.195	4.403	-0.4352	16.82	1.861	0.06292
11	11:62623019:A:G	62623019	G	ADD	1536	-11.39	6.119	-23.38	0.605	-1.861	0.06292
11	11:62623051:T:C	62623051	C	ADD	1536	-11.39	6.119	-23.38	0.605	-1.861	0.06292
11	11:62623214:G:A	62623214	A	ADD	1536	-11.39	6.119	-23.38	0.605	-1.861	0.06292
11	11:62624771:G:A	62624771	A	ADD	1536	-11.39	6.119	-23.38	0.605	-1.861	0.06292
11	11:62625786:A:G	62625786	G	ADD	1536	-11.39	6.119	-23.38	0.605	-1.861	0.06292
11	11:62626031:C:G	62626031	G	ADD	1536	-11.39	6.119	-23.38	0.605	-1.861	0.06292
2	2:141592252:C:A	141592252	A	ADD	1536	-12.99	6.98	-26.67	0.6902	-1.861	0.06293
2	2:141592580:T:C	141592580	C	ADD	1536	-12.99	6.98	-26.67	0.6902	-1.861	0.06293
2	2:141593030:C:T	141593030	T	ADD	1536	-12.99	6.98	-26.67	0.6902	-1.861	0.06293
2	2:141593192:C:T	141593192	T	ADD	1536	-12.99	6.98	-26.67	0.6902	-1.861	0.06293
2	2:141593195:C:T	141593195	T	ADD	1536	-12.99	6.98	-26.67	0.6902	-1.861	0.06293
2	2:141593296:T:C	141593296	C	ADD	1536	-12.99	6.98	-26.67	0.6902	-1.861	0.06293
2	2:141593452:C:A	141593452	A	ADD	1536	-12.99	6.98	-26.67	0.6902	-1.861	0.06293
2	2:141593967:T:G	141593967	G	ADD	1536	-12.99	6.98	-26.67	0.6902	-1.861	0.06293
2	2:141593969:T:G	141593969	G	ADD	1536	-12.99	6.98	-26.67	0.6902	-1.861	0.06293
4	4:139251199:G:A	139251199	A	ADD	1536	-11.7	6.285	-24.02	0.6219	-1.861	0.06293
4	4:144289502:A:G	144289502	G	ADD	1536	-9.254	4.973	-19	0.4919	-1.861	0.06293
5	5:101202898:T:C	101202898	C	ADD	1536	-7.951	4.273	-16.33	0.4226	-1.861	0.06293
5	5:101203699:A:G	101203699	G	ADD	1536	-7.951	4.273	-16.33	0.4226	-1.861	0.06293
7	7:120954161:G:A	120954161	A	ADD	1536	17.61	9.462	-0.9359	36.16	1.861	0.06293
11	11:106866003:T:C	106866003	T	ADD	1536	-7.898	4.244	-16.22	0.4197	-1.861	0.06293
11	11:106866056:C:T	106866056	C	ADD	1536	-7.898	4.244	-16.22	0.4197	-1.861	0.06293
18	18:47219148:C:T	47219148	C	ADD	1536	8.417	4.523	-0.4472	17.28	1.861	0.06293
6	6:30436372:A:G	30436372	G	ADD	1536	8.551	4.595	-0.4548	17.56	1.861	0.06294
6	6:30438226:T:C	30438226	C	ADD	1536	8.551	4.595	-0.4548	17.56	1.861	0.06294
6	6:100216866:G:T	100216866	T	ADD	1536	9.358	5.029	-0.4978	19.21	1.861	0.06294
7	7:8117636:A:G	8117636	A	ADD	1536	7.903	4.247	-0.4202	16.23	1.861	0.06294
12	12:30251775:G:A	30251775	A	ADD	1536	8.387	4.507	-0.446	17.22	1.861	0.06294
5	5:102559407:T:C	102559407	C	ADD	1536	9.586	5.151	-0.5101	19.68	1.861	0.06295
8	8:17716536:C:A	17716536	A	ADD	1536	-8.039	4.32	-16.51	0.428	-1.861	0.06295
8	8:17716540:T:C	17716540	C	ADD	1536	-8.039	4.32	-16.51	0.428	-1.861	0.06295
13	13:111044799:C:G	111044799	G	ADD	1536	-16.19	8.701	-33.24	0.862	-1.861	0.06295
14	14:100200135:G:A	100200135	A	ADD	1536	13.8	7.414	-0.7347	28.33	1.861	0.06295
4	4:28757843:G:A	28757843	A	ADD	1536	-17.33	9.314	-35.59	0.9231	-1.861	0.06296
4	4:28761975:G:A	28761975	A	ADD	1536	-17.33	9.314	-35.59	0.9231	-1.861	0.06296
4	4:131891662:T:C	131891662	C	ADD	1536	-12.5	6.719	-25.67	0.666	-1.861	0.06296
4	4:131901257:G:A	131901257	A	ADD	1536	-12.5	6.719	-25.67	0.666	-1.861	0.06296
4	4:131905081:C:T	131905081	T	ADD	1536	-12.5	6.719	-25.67	0.666	-1.861	0.06296
7	7:36963039:C:A	36963039	A	ADD	1536	-15.91	8.552	-32.67	0.8478	-1.861	0.06296
9	9:139906359:G:A	139906359	G	ADD	1536	-9.867	5.302	-20.26	0.5255	-1.861	0.06296
12	12:71076014:G:C	71076014	C	ADD	1536	10.22	5.494	-0.5445	20.99	1.861	0.06296
12	12:71081177:G:C	71081177	C	ADD	1536	10.22	5.494	-0.5445	20.99	1.861	0.06296
2	2:230372153:G:A	230372153	G	ADD	1536	-8.425	4.528	-17.3	0.449	-1.861	0.06297
3	3:68756297:A:C	68756297	C	ADD	1536	-15.74	8.457	-32.31	0.8392	-1.861	0.06297
3	3:68757453:A:C	68757453	C	ADD	1536	-15.74	8.457	-32.31	0.8392	-1.861	0.06297
3	3:68773417:A:G	68773417	G	ADD	1536	-15.74	8.457	-32.31	0.8392	-1.861	0.06297
3	3:68773595:T:G	68773595	G	ADD	1536	-15.74	8.457	-32.31	0.8392	-1.861	0.06297
3	3:68779297:G:T	68779297	T	ADD	1536	-15.74	8.457	-32.31	0.8392	-1.861	0.06297
3	3:68781236:T:C	68781236	C	ADD	1536	-15.74	8.457	-32.31	0.8392	-1.861	0.06297
3	3:68781591:A:C	68781591	C	ADD	1536	-15.74	8.457	-32.31	0.8392	-1.861	0.06297
3	3:68782846:A:G	68782846	G	ADD	1536	-15.74	8.457	-32.31	0.8392	-1.861	0.06297
3	3:68782925:A:T	68782925	T	ADD	1536	-15.74	8.457	-32.31	0.8392	-1.861	0.06297
3	3:68782968:T:C	68782968	C	ADD	1536	-15.74	8.457	-32.31	0.8392	-1.861	0.06297
11	11:32292443:C:A	32292443	C	ADD	1536	9.136	4.91	-0.4869	18.76	1.861	0.06297
2	2:175563652:C:T	175563652	T	ADD	1536	-13.65	7.335	-28.03	0.7284	-1.861	0.06298
2	2:175564088:C:T	175564088	T	ADD	1536	-13.65	7.335	-28.03	0.7284	-1.861	0.06298
2	2:175564138:A:G	175564138	G	ADD	1536	-13.65	7.335	-28.03	0.7284	-1.861	0.06298
2	2:175564276:A:G	175564276	G	ADD	1536	-13.65	7.335	-28.03	0.7284	-1.861	0.06298
2	2:175564487:G:A	175564487	A	ADD	1536	-13.65	7.335	-28.03	0.7284	-1.861	0.06298
2	2:175565828:G:A	175565828	A	ADD	1536	-13.65	7.335	-28.03	0.7284	-1.861	0.06298
6	6:93136804:C:T	93136804	T	ADD	1536	8.643	4.645	-0.461	17.75	1.861	0.06298
7	7:132433475:C:T	132433475	T	ADD	1536	-9.685	5.205	-19.89	0.5167	-1.861	0.06298
9	9:38748657:A:C	38748657	C	ADD	1536	-12.71	6.831	-26.1	0.6782	-1.861	0.06298
16	16:24306170:A:G	24306170	G	ADD	1536	9.005	4.84	-0.4804	18.49	1.861	0.06298
18	18:70735306:G:A	70735306	A	ADD	1536	13.97	7.507	-0.7455	28.68	1.861	0.06298
5	5:80256294:T:C	80256294	C	ADD	1536	7.771	4.177	-0.415	15.96	1.861	0.06299
6	6:17092255:C:T	17092255	T	ADD	1536	-7.9	4.246	-16.22	0.4218	-1.861	0.06299
6	6:20662217:T:C	20662217	C	ADD	1536	8.039	4.321	-0.4291	16.51	1.861	0.06299
8	8:127386194:G:A	127386194	A	ADD	1536	8.018	4.309	-0.428	16.46	1.861	0.06299
12	12:61449789:C:T	61449789	T	ADD	1536	11.65	6.259	-0.6217	23.91	1.861	0.06299
14	14:84700980:T:C	84700980	C	ADD	1536	-8.141	4.376	-16.72	0.4348	-1.861	0.06299
17	17:1898800:C:A	1898800	A	ADD	1536	8.559	4.6	-0.4569	17.57	1.861	0.06299
17	17:69693254:A:G	69693254	G	ADD	1536	13.46	7.232	-0.7185	27.63	1.861	0.06299
17	17:69693850:C:T	69693850	T	ADD	1536	13.46	7.232	-0.7185	27.63	1.861	0.06299
17	17:69696319:T:C	69696319	C	ADD	1536	13.46	7.232	-0.7185	27.63	1.861	0.06299
17	17:69696519:T:C	69696519	C	ADD	1536	13.46	7.232	-0.7185	27.63	1.861	0.06299
17	17:69699242:A:G	69699242	G	ADD	1536	13.46	7.232	-0.7185	27.63	1.861	0.06299
17	17:69699313:T:C	69699313	C	ADD	1536	13.46	7.232	-0.7185	27.63	1.861	0.06299
17	17:69699404:C:T	69699404	T	ADD	1536	13.46	7.232	-0.7185	27.63	1.861	0.06299
17	17:69699532:T:C	69699532	C	ADD	1536	13.46	7.232	-0.7185	27.63	1.861	0.06299
17	17:69699831:G:C	69699831	C	ADD	1536	13.46	7.232	-0.7185	27.63	1.861	0.06299
17	17:69700042:G:A	69700042	A	ADD	1536	13.46	7.232	-0.7185	27.63	1.861	0.06299
17	17:69700670:T:C	69700670	C	ADD	1536	13.46	7.232	-0.7185	27.63	1.861	0.06299
12	12:102081576:A:G	102081576	G	ADD	1536	-8.096	4.352	-16.63	0.4327	-1.861	0.063
16	16:26526350:A:C	26526350	C	ADD	1536	8.712	4.683	-0.4657	17.89	1.861	0.063
2	2:97306987:G:A	97306987	A	ADD	1536	10.76	5.782	-0.5751	22.09	1.861	0.06301
3	3:105603237:A:G	105603237	G	ADD	1536	-13.38	7.192	-27.48	0.7157	-1.86	0.06301
4	4:189416005:C:T	189416005	T	ADD	1536	8.109	4.359	-0.4337	16.65	1.86	0.06301
4	4:189416193:T:G	189416193	G	ADD	1536	8.109	4.359	-0.4337	16.65	1.86	0.06301
4	4:189416539:G:A	189416539	A	ADD	1536	8.109	4.359	-0.4337	16.65	1.86	0.06301
4	4:189416608:G:A	189416608	A	ADD	1536	8.109	4.359	-0.4337	16.65	1.86	0.06301
4	4:189416683:G:A	189416683	A	ADD	1536	8.109	4.359	-0.4337	16.65	1.86	0.06301
4	4:189417273:C:T	189417273	T	ADD	1536	8.109	4.359	-0.4337	16.65	1.86	0.06301
4	4:189417727:T:G	189417727	G	ADD	1536	8.109	4.359	-0.4337	16.65	1.86	0.06301
4	4:189417862:T:C	189417862	C	ADD	1536	8.109	4.359	-0.4337	16.65	1.86	0.06301
4	4:189417863:T:C	189417863	C	ADD	1536	8.109	4.359	-0.4337	16.65	1.86	0.06301
4	4:189417885:A:G	189417885	G	ADD	1536	8.109	4.359	-0.4337	16.65	1.86	0.06301
4	4:189417902:A:C	189417902	C	ADD	1536	8.109	4.359	-0.4337	16.65	1.86	0.06301
4	4:189418014:T:G	189418014	G	ADD	1536	8.109	4.359	-0.4337	16.65	1.86	0.06301
4	4:189418148:C:T	189418148	T	ADD	1536	8.109	4.359	-0.4337	16.65	1.86	0.06301
4	4:189418157:T:C	189418157	C	ADD	1536	8.109	4.359	-0.4337	16.65	1.86	0.06301
4	4:189418471:A:G	189418471	G	ADD	1536	8.109	4.359	-0.4337	16.65	1.86	0.06301
4	4:189418635:A:T	189418635	T	ADD	1536	8.109	4.359	-0.4337	16.65	1.86	0.06301
4	4:189419031:G:T	189419031	T	ADD	1536	8.109	4.359	-0.4337	16.65	1.86	0.06301
14	14:99302964:C:T	99302964	T	ADD	1536	-10.3	5.534	-21.14	0.5505	-1.86	0.06301
21	21:47561871:G:T	47561871	T	ADD	1536	-8.132	4.371	-16.7	0.4347	-1.861	0.06301
9	9:7008921:G:A	7008921	A	ADD	1536	8.641	4.645	-0.4624	17.74	1.86	0.06302
16	16:24606680:G:A	24606680	A	ADD	1536	-15.57	8.369	-31.97	0.8329	-1.86	0.06302
2	2:62825303:T:C	62825303	C	ADD	1536	9.859	5.3	-0.5282	20.25	1.86	0.06303
2	2:62825304:G:A	62825304	A	ADD	1536	9.859	5.3	-0.5282	20.25	1.86	0.06303
4	4:57173510:A:C	57173510	A	ADD	1536	-7.923	4.259	-16.27	0.4242	-1.86	0.06303
4	4:94599301:C:A	94599301	A	ADD	1536	14.83	7.971	-0.794	30.45	1.86	0.06303
7	7:79116728:T:C	79116728	C	ADD	1536	-8.844	4.754	-18.16	0.4735	-1.86	0.06303
8	8:18471234:G:T	18471234	T	ADD	1536	9.513	5.113	-0.5095	19.53	1.86	0.06303
9	9:113431606:C:A	113431606	A	ADD	1536	-8.223	4.42	-16.89	0.4404	-1.86	0.06303
12	12:4469291:A:G	4469291	G	ADD	1536	9.621	5.171	-0.5153	19.76	1.86	0.06303
12	12:125099281:C:G	125099281	G	ADD	1536	-11.14	5.987	-22.87	0.5965	-1.86	0.06303
19	19:34184200:C:T	34184200	T	ADD	1536	11.61	6.241	-0.6216	23.84	1.86	0.06303
21	21:15549014:A:T	15549014	T	ADD	1536	-9.431	5.069	-19.37	0.5051	-1.86	0.06303
21	21:15552993:A:G	15552993	G	ADD	1536	-9.431	5.069	-19.37	0.5051	-1.86	0.06303
21	21:15554350:T:A	15554350	A	ADD	1536	-9.431	5.069	-19.37	0.5051	-1.86	0.06303
21	21:15556570:T:C	15556570	C	ADD	1536	-9.431	5.069	-19.37	0.5051	-1.86	0.06303
21	21:15558784:T:C	15558784	C	ADD	1536	-9.431	5.069	-19.37	0.5051	-1.86	0.06303
22	22:37777031:A:G	37777031	A	ADD	1536	-8.961	4.817	-18.4	0.4798	-1.86	0.06303
4	4:21275937:T:C	21275937	C	ADD	1536	8.942	4.807	-0.4791	18.36	1.86	0.06304
4	4:21276080:C:T	21276080	T	ADD	1536	8.942	4.807	-0.4791	18.36	1.86	0.06304
4	4:21276789:T:C	21276789	C	ADD	1536	8.942	4.807	-0.4791	18.36	1.86	0.06304
8	8:93270173:A:T	93270173	T	ADD	1536	9.869	5.305	-0.5287	20.27	1.86	0.06304
8	8:93270935:C:T	93270935	T	ADD	1536	9.869	5.305	-0.5287	20.27	1.86	0.06304
8	8:93272384:C:T	93272384	T	ADD	1536	9.869	5.305	-0.5287	20.27	1.86	0.06304
8	8:93272770:G:A	93272770	A	ADD	1536	9.869	5.305	-0.5287	20.27	1.86	0.06304
8	8:93275575:A:G	93275575	G	ADD	1536	9.869	5.305	-0.5287	20.27	1.86	0.06304
8	8:93276106:G:A	93276106	A	ADD	1536	9.869	5.305	-0.5287	20.27	1.86	0.06304
10	10:79925036:C:T	79925036	T	ADD	1536	8.74	4.698	-0.4684	17.95	1.86	0.06304
10	10:122559658:G:A	122559658	A	ADD	1536	-11.57	6.221	-23.77	0.6204	-1.86	0.06304
12	12:15653686:T:C	15653686	C	ADD	1536	11.88	6.388	-0.637	24.4	1.86	0.06304
12	12:15658430:C:T	15658430	T	ADD	1536	11.88	6.388	-0.637	24.4	1.86	0.06304
19	19:32972777:G:A	32972777	A	ADD	1536	8.725	4.69	-0.4676	17.92	1.86	0.06304
1	1:91014350:A:C	91014350	C	ADD	1536	-8.4	4.516	-17.25	0.4505	-1.86	0.06305
1	1:91017151:C:T	91017151	T	ADD	1536	-8.4	4.516	-17.25	0.4505	-1.86	0.06305
1	1:91017168:C:T	91017168	T	ADD	1536	-8.4	4.516	-17.25	0.4505	-1.86	0.06305
1	1:91017580:G:A	91017580	A	ADD	1536	-8.4	4.516	-17.25	0.4505	-1.86	0.06305
1	1:91027083:G:A	91027083	A	ADD	1536	-8.4	4.516	-17.25	0.4505	-1.86	0.06305
1	1:182684489:T:A	182684489	T	ADD	1536	7.773	4.179	-0.4169	15.96	1.86	0.06305
2	2:170336811:A:G	170336811	A	ADD	1536	-8.106	4.357	-16.65	0.4348	-1.86	0.06305
3	3:158671108:T:C	158671108	C	ADD	1536	-9.228	4.961	-18.95	0.4951	-1.86	0.06305
8	8:4605366:G:C	4605366	C	ADD	1536	8.283	4.453	-0.4441	17.01	1.86	0.06305
11	11:134664976:T:C	134664976	C	ADD	1536	-8.016	4.309	-16.46	0.4298	-1.86	0.06305
3	3:193142943:C:A	193142943	A	ADD	1536	-8.321	4.473	-17.09	0.4466	-1.86	0.06306
5	5:136231749:T:C	136231749	C	ADD	1536	-14.48	7.783	-29.73	0.7771	-1.86	0.06306
5	5:136232540:A:G	136232540	G	ADD	1536	-14.48	7.783	-29.73	0.7771	-1.86	0.06306
5	5:136232948:C:A	136232948	A	ADD	1536	-14.48	7.783	-29.73	0.7771	-1.86	0.06306
5	5:136233293:A:G	136233293	G	ADD	1536	-14.48	7.783	-29.73	0.7771	-1.86	0.06306
5	5:136233510:T:C	136233510	C	ADD	1536	-14.48	7.783	-29.73	0.7771	-1.86	0.06306
5	5:136235179:T:C	136235179	C	ADD	1536	-14.48	7.783	-29.73	0.7771	-1.86	0.06306
5	5:136236475:G:A	136236475	A	ADD	1536	-14.48	7.783	-29.73	0.7771	-1.86	0.06306
5	5:136244168:T:C	136244168	C	ADD	1536	-14.48	7.783	-29.73	0.7771	-1.86	0.06306
5	5:169179799:C:T	169179799	T	ADD	1536	-17.23	9.263	-35.39	0.925	-1.86	0.06306
16	16:56601720:A:G	56601720	A	ADD	1536	-9.026	4.852	-18.54	0.4845	-1.86	0.06306
6	6:9822908:A:C	9822908	C	ADD	1536	-13.03	7.004	-26.75	0.6999	-1.86	0.06307
7	7:132137650:G:A	132137650	A	ADD	1536	8.869	4.768	-0.4765	18.21	1.86	0.06307
13	13:31133924:G:A	31133924	A	ADD	1536	8.426	4.53	-0.4524	17.3	1.86	0.06307
16	16:86618726:G:A	86618726	A	ADD	1536	8.312	4.469	-0.4463	17.07	1.86	0.06307
5	5:134335383:T:G	134335383	T	ADD	1536	7.642	4.109	-0.4109	15.7	1.86	0.06308
8	8:17727568:G:A	17727568	A	ADD	1536	-8.094	4.351	-16.62	0.4349	-1.86	0.06308
9	9:7059736:T:C	7059736	T	ADD	1536	8.705	4.68	-0.4677	17.88	1.86	0.06308
11	11:103500638:A:G	103500638	G	ADD	1536	13.51	7.264	-0.7264	27.75	1.86	0.06308
1	1:211712690:T:C	211712690	T	ADD	1536	8.112	4.361	-0.4362	16.66	1.86	0.06309
1	1:211713414:A:G	211713414	A	ADD	1536	8.112	4.361	-0.4362	16.66	1.86	0.06309
6	6:149614842:T:C	149614842	T	ADD	1536	-7.748	4.166	-15.91	0.4169	-1.86	0.06309
9	9:36131714:T:C	36131714	C	ADD	1536	8.598	4.623	-0.4624	17.66	1.86	0.06309
10	10:101814302:A:G	101814302	G	ADD	1536	8.698	4.676	-0.4679	17.86	1.86	0.06309
4	4:21180840:A:T	21180840	T	ADD	1536	9.393	5.05	-0.5058	19.29	1.86	0.0631
4	4:88854558:C:T	88854558	T	ADD	1536	12.06	6.483	-0.6492	24.76	1.86	0.0631
4	4:88858486:C:T	88858486	T	ADD	1536	12.06	6.483	-0.6492	24.76	1.86	0.0631
5	5:65900876:A:G	65900876	A	ADD	1536	8.106	4.358	-0.4364	16.65	1.86	0.0631
11	11:117433965:G:A	117433965	A	ADD	1536	9.88	5.312	-0.5318	20.29	1.86	0.0631
2	2:19686824:A:G	19686824	G	ADD	1536	-7.886	4.24	-16.2	0.4249	-1.86	0.06311
12	12:107552669:G:A	107552669	A	ADD	1536	8.539	4.591	-0.4601	17.54	1.86	0.06311
12	12:107556545:C:A	107556545	A	ADD	1536	8.539	4.591	-0.4601	17.54	1.86	0.06311
12	12:114161994:C:G	114161994	G	ADD	1536	8.665	4.659	-0.4668	17.8	1.86	0.06311
12	12:114164475:C:A	114164475	A	ADD	1536	8.665	4.659	-0.4668	17.8	1.86	0.06311
13	13:42826640:C:A	42826640	A	ADD	1536	-10.73	5.768	-22.03	0.5778	-1.86	0.06311
3	3:86991884:T:C	86991884	T	ADD	1536	8.216	4.418	-0.4429	16.88	1.86	0.06312
5	5:7083694:G:A	7083694	A	ADD	1536	-8.059	4.334	-16.55	0.4346	-1.86	0.06312
5	5:169206340:C:T	169206340	T	ADD	1536	-17.18	9.239	-35.29	0.9265	-1.86	0.06312
5	5:179735941:C:A	179735941	A	ADD	1536	16.95	9.113	-0.9137	34.81	1.86	0.06312
3	3:132555830:A:G	132555830	A	ADD	1536	-7.827	4.209	-16.08	0.4224	-1.86	0.06313
7	7:21688949:T:C	21688949	C	ADD	1536	9.022	4.851	-0.4869	18.53	1.86	0.06313
10	10:2358954:A:G	2358954	G	ADD	1536	9.937	5.344	-0.5362	20.41	1.86	0.06313
10	10:89586709:C:T	89586709	T	ADD	1536	8.233	4.427	-0.4441	16.91	1.86	0.06313
10	10:89587320:C:T	89587320	T	ADD	1536	8.233	4.427	-0.4441	16.91	1.86	0.06313
10	10:89587549:G:A	89587549	A	ADD	1536	8.233	4.427	-0.4441	16.91	1.86	0.06313
13	13:103721313:G:T	103721313	T	ADD	1536	-17.85	9.6	-36.67	0.9632	-1.86	0.06313
13	13:103721549:C:T	103721549	T	ADD	1536	-17.85	9.6	-36.67	0.9632	-1.86	0.06313
15	15:29805184:C:A	29805184	A	ADD	1536	-8.031	4.319	-16.5	0.4333	-1.86	0.06313
22	22:22486646:A:G	22486646	G	ADD	1536	8.005	4.305	-0.4319	16.44	1.86	0.06313
2	2:589617:C:T	589617	T	ADD	1536	-13.44	7.23	-27.61	0.7259	-1.86	0.06314
4	4:32446757:G:A	32446757	A	ADD	1536	-14.24	7.66	-29.26	0.7688	-1.86	0.06314
2	2:181498302:C:G	181498302	G	ADD	1536	-7.839	4.216	-16.1	0.4236	-1.859	0.06315
2	2:181501355:G:T	181501355	T	ADD	1536	-7.839	4.216	-16.1	0.4236	-1.859	0.06315
2	2:181501758:G:A	181501758	A	ADD	1536	-7.839	4.216	-16.1	0.4236	-1.859	0.06315
2	2:181502830:C:T	181502830	T	ADD	1536	-7.839	4.216	-16.1	0.4236	-1.859	0.06315
4	4:27524372:T:C	27524372	T	ADD	1536	8.074	4.342	-0.4362	16.58	1.86	0.06315
5	5:43892301:A:G	43892301	G	ADD	1536	9.591	5.158	-0.5183	19.7	1.859	0.06315
5	5:43895435:A:C	43895435	C	ADD	1536	9.591	5.158	-0.5183	19.7	1.859	0.06315
5	5:43896617:A:G	43896617	G	ADD	1536	9.591	5.158	-0.5183	19.7	1.859	0.06315
5	5:128428054:G:A	128428054	A	ADD	1536	11.12	5.978	-0.6007	22.83	1.859	0.06315
5	5:128430816:C:A	128430816	A	ADD	1536	11.12	5.978	-0.6007	22.83	1.859	0.06315
5	5:128435770:A:G	128435770	G	ADD	1536	11.12	5.978	-0.6007	22.83	1.859	0.06315
6	6:31203074:T:G	31203074	T	ADD	1536	10.6	5.702	-0.573	21.78	1.859	0.06315
6	6:31203217:G:C	31203217	G	ADD	1536	10.6	5.702	-0.573	21.78	1.859	0.06315
6	6:31203744:T:C	31203744	T	ADD	1536	10.6	5.702	-0.573	21.78	1.859	0.06315
6	6:31204315:T:C	31204315	T	ADD	1536	10.6	5.702	-0.573	21.78	1.859	0.06315
9	9:118907388:G:A	118907388	A	ADD	1536	15.63	8.405	-0.8444	32.1	1.859	0.06315
13	13:47251263:A:G	47251263	G	ADD	1536	8.535	4.59	-0.4612	17.53	1.859	0.06315
8	8:133528045:G:A	133528045	A	ADD	1536	10.49	5.639	-0.567	21.54	1.859	0.06316
2	2:111719640:G:A	111719640	A	ADD	1536	-9.625	5.177	-19.77	0.5208	-1.859	0.06317
4	4:189415385:T:G	189415385	G	ADD	1536	8.115	4.365	-0.4391	16.67	1.859	0.06317
4	4:189415837:G:A	189415837	A	ADD	1536	8.115	4.365	-0.4391	16.67	1.859	0.06317
8	8:54822319:G:A	54822319	A	ADD	1536	-8.385	4.51	-17.22	0.4537	-1.859	0.06317
10	10:50028818:T:G	50028818	G	ADD	1536	-11.78	6.335	-24.19	0.6372	-1.859	0.06317
12	12:81224173:A:G	81224173	G	ADD	1536	10.36	5.572	-0.5605	21.28	1.859	0.06317
13	13:28835462:G:A	28835462	A	ADD	1536	-8.71	4.684	-17.89	0.4714	-1.859	0.06317
14	14:47595978:G:A	47595978	A	ADD	1536	8.29	4.459	-0.4485	17.03	1.859	0.06317
11	11:117042899:T:C	117042899	C	ADD	1536	-7.876	4.236	-16.18	0.4265	-1.859	0.06318
15	15:56678775:C:T	56678775	T	ADD	1536	8.066	4.338	-0.4367	16.57	1.859	0.06318
15	15:56690362:T:C	56690362	C	ADD	1536	8.066	4.338	-0.4367	16.57	1.859	0.06318
4	4:113251247:G:A	113251247	G	ADD	1536	-11.35	6.105	-23.32	0.6149	-1.859	0.06319
5	5:116239857:G:A	116239857	A	ADD	1536	9.586	5.156	-0.5194	19.69	1.859	0.06319
7	7:100945254:C:G	100945254	G	ADD	1536	-15.55	8.363	-31.94	0.8428	-1.859	0.06319
9	9:118325555:A:G	118325555	G	ADD	1536	15.61	8.399	-0.8465	32.08	1.859	0.06319
9	9:118326608:A:G	118326608	G	ADD	1536	15.61	8.399	-0.8465	32.08	1.859	0.06319
9	9:118330711:G:A	118330711	A	ADD	1536	15.61	8.399	-0.8465	32.08	1.859	0.06319
9	9:118340816:T:C	118340816	C	ADD	1536	15.61	8.399	-0.8465	32.08	1.859	0.06319
13	13:62198879:A:G	62198879	G	ADD	1536	-10.87	5.844	-22.32	0.589	-1.859	0.06319
13	13:62212000:T:G	62212000	G	ADD	1536	-10.87	5.844	-22.32	0.589	-1.859	0.06319
2	2:148017511:C:T	148017511	T	ADD	1536	-11.04	5.939	-22.68	0.5987	-1.859	0.0632
2	2:148019777:G:A	148019777	A	ADD	1536	-11.04	5.939	-22.68	0.5987	-1.859	0.0632
2	2:148022434:C:A	148022434	A	ADD	1536	-11.04	5.939	-22.68	0.5987	-1.859	0.0632
2	2:148026643:G:A	148026643	A	ADD	1536	-11.04	5.939	-22.68	0.5987	-1.859	0.0632
2	2:148030844:T:C	148030844	C	ADD	1536	-11.04	5.939	-22.68	0.5987	-1.859	0.0632
2	2:148030986:T:A	148030986	A	ADD	1536	-11.04	5.939	-22.68	0.5987	-1.859	0.0632
2	2:148031020:G:A	148031020	A	ADD	1536	-11.04	5.939	-22.68	0.5987	-1.859	0.0632
2	2:148032993:G:A	148032993	A	ADD	1536	-11.04	5.939	-22.68	0.5987	-1.859	0.0632
2	2:148040653:C:T	148040653	T	ADD	1536	-11.04	5.939	-22.68	0.5987	-1.859	0.0632
5	5:82798758:G:A	82798758	A	ADD	1536	-8.594	4.622	-17.65	0.4661	-1.859	0.0632
6	6:29722515:A:G	29722515	G	ADD	1536	-9.01	4.846	-18.51	0.4885	-1.859	0.0632
6	6:96722847:G:C	96722847	C	ADD	1536	-9.925	5.339	-20.39	0.5384	-1.859	0.0632
1	1:211716950:C:T	211716950	T	ADD	1536	-8.046	4.328	-16.53	0.4367	-1.859	0.06321
1	1:211717115:G:T	211717115	T	ADD	1536	-8.046	4.328	-16.53	0.4367	-1.859	0.06321
2	2:41164631:T:A	41164631	A	ADD	1536	-9.242	4.971	-18.99	0.5017	-1.859	0.06321
2	2:119858746:A:G	119858746	G	ADD	1536	-9.226	4.963	-18.95	0.5006	-1.859	0.06321
2	2:119859295:G:A	119859295	A	ADD	1536	-9.226	4.963	-18.95	0.5006	-1.859	0.06321
2	2:119859738:A:T	119859738	T	ADD	1536	-9.226	4.963	-18.95	0.5006	-1.859	0.06321
6	6:18597429:C:T	18597429	T	ADD	1536	-9.023	4.854	-18.54	0.4898	-1.859	0.06321
11	11:71607418:A:C	71607418	C	ADD	1536	15.09	8.117	-0.819	31	1.859	0.06321
11	11:71612872:T:C	71612872	C	ADD	1536	15.09	8.117	-0.819	31	1.859	0.06321
11	11:71614686:T:G	71614686	G	ADD	1536	15.09	8.117	-0.819	31	1.859	0.06321
13	13:114895212:G:A	114895212	G	ADD	1536	9.486	5.103	-0.5149	19.49	1.859	0.06321
13	13:114895233:G:C	114895233	G	ADD	1536	9.486	5.103	-0.5149	19.49	1.859	0.06321
13	13:114895511:G:A	114895511	G	ADD	1536	9.486	5.103	-0.5149	19.49	1.859	0.06321
13	13:114895565:G:A	114895565	G	ADD	1536	9.486	5.103	-0.5149	19.49	1.859	0.06321
1	1:88840779:T:C	88840779	C	ADD	1536	-8.423	4.531	-17.3	0.4576	-1.859	0.06322
1	1:88848054:T:C	88848054	C	ADD	1536	-8.423	4.531	-17.3	0.4576	-1.859	0.06322
4	4:88783734:G:C	88783734	G	ADD	1536	8.797	4.732	-0.4778	18.07	1.859	0.06322
8	8:3212031:G:A	3212031	G	ADD	1536	-7.696	4.14	-15.81	0.4179	-1.859	0.06322
8	8:3212189:G:A	3212189	G	ADD	1536	-7.696	4.14	-15.81	0.4179	-1.859	0.06322
14	14:80026470:G:T	80026470	T	ADD	1536	9.435	5.075	-0.5125	19.38	1.859	0.06322
14	14:80026608:C:T	80026608	T	ADD	1536	9.435	5.075	-0.5125	19.38	1.859	0.06322
1	1:82169536:C:T	82169536	T	ADD	1536	8.331	4.482	-0.4529	17.12	1.859	0.06323
5	5:17795367:T:C	17795367	T	ADD	1536	7.834	4.214	-0.4258	16.09	1.859	0.06323
6	6:34494964:G:A	34494964	A	ADD	1536	-13	6.996	-26.72	0.7069	-1.859	0.06323
7	7:50207532:G:A	50207532	G	ADD	1536	-8.755	4.71	-17.99	0.4759	-1.859	0.06323
12	12:19796222:C:T	19796222	T	ADD	1536	8.107	4.361	-0.4407	16.65	1.859	0.06323
12	12:19796232:C:T	19796232	T	ADD	1536	8.107	4.361	-0.4407	16.65	1.859	0.06323
2	2:49921390:C:A	49921390	C	ADD	1536	-8.489	4.567	-17.44	0.4618	-1.859	0.06324
2	2:101645031:G:A	101645031	A	ADD	1536	-12.58	6.765	-25.83	0.6847	-1.859	0.06325
3	3:116501978:G:A	116501978	A	ADD	1536	-7.822	4.208	-16.07	0.4258	-1.859	0.06325
4	4:28239600:T:G	28239600	G	ADD	1536	14.45	7.772	-0.7862	29.68	1.859	0.06325
4	4:28240121:G:A	28240121	A	ADD	1536	14.45	7.772	-0.7862	29.68	1.859	0.06325
4	4:28240884:T:C	28240884	C	ADD	1536	14.45	7.772	-0.7862	29.68	1.859	0.06325
4	4:28241201:G:A	28241201	A	ADD	1536	14.45	7.772	-0.7862	29.68	1.859	0.06325
4	4:28241843:G:T	28241843	T	ADD	1536	14.45	7.772	-0.7862	29.68	1.859	0.06325
4	4:28242394:A:T	28242394	T	ADD	1536	14.45	7.772	-0.7862	29.68	1.859	0.06325
4	4:28242417:A:T	28242417	T	ADD	1536	14.45	7.772	-0.7862	29.68	1.859	0.06325
4	4:28242677:C:T	28242677	T	ADD	1536	14.45	7.772	-0.7862	29.68	1.859	0.06325
4	4:28242787:G:T	28242787	T	ADD	1536	14.45	7.772	-0.7862	29.68	1.859	0.06325
4	4:28242899:G:A	28242899	A	ADD	1536	14.45	7.772	-0.7862	29.68	1.859	0.06325
4	4:28242913:T:A	28242913	A	ADD	1536	14.45	7.772	-0.7862	29.68	1.859	0.06325
4	4:28243169:A:G	28243169	G	ADD	1536	14.45	7.772	-0.7862	29.68	1.859	0.06325
4	4:28243257:G:C	28243257	C	ADD	1536	14.45	7.772	-0.7862	29.68	1.859	0.06325
4	4:28243270:C:T	28243270	T	ADD	1536	14.45	7.772	-0.7862	29.68	1.859	0.06325
4	4:28243283:G:A	28243283	A	ADD	1536	14.45	7.772	-0.7862	29.68	1.859	0.06325
4	4:28244396:G:A	28244396	A	ADD	1536	14.45	7.772	-0.7862	29.68	1.859	0.06325
4	4:28244406:A:G	28244406	G	ADD	1536	14.45	7.772	-0.7862	29.68	1.859	0.06325
4	4:28244448:T:C	28244448	C	ADD	1536	14.45	7.772	-0.7862	29.68	1.859	0.06325
4	4:28244897:G:A	28244897	A	ADD	1536	14.45	7.772	-0.7862	29.68	1.859	0.06325
4	4:28244941:G:C	28244941	C	ADD	1536	14.45	7.772	-0.7862	29.68	1.859	0.06325
4	4:28245083:C:T	28245083	T	ADD	1536	14.45	7.772	-0.7862	29.68	1.859	0.06325
5	5:43899602:G:A	43899602	A	ADD	1536	9.567	5.147	-0.5208	19.65	1.859	0.06325
5	5:43901837:G:C	43901837	C	ADD	1536	9.567	5.147	-0.5208	19.65	1.859	0.06325
5	5:43903163:G:A	43903163	A	ADD	1536	9.567	5.147	-0.5208	19.65	1.859	0.06325
5	5:43904289:G:A	43904289	A	ADD	1536	9.567	5.147	-0.5208	19.65	1.859	0.06325
5	5:43908888:T:C	43908888	C	ADD	1536	9.567	5.147	-0.5208	19.65	1.859	0.06325
5	5:43909612:G:A	43909612	A	ADD	1536	9.567	5.147	-0.5208	19.65	1.859	0.06325
5	5:43910416:T:C	43910416	C	ADD	1536	9.567	5.147	-0.5208	19.65	1.859	0.06325
5	5:43916059:C:T	43916059	T	ADD	1536	9.567	5.147	-0.5208	19.65	1.859	0.06325
5	5:43916684:A:G	43916684	G	ADD	1536	9.567	5.147	-0.5208	19.65	1.859	0.06325
5	5:43921829:T:C	43921829	C	ADD	1536	9.567	5.147	-0.5208	19.65	1.859	0.06325
5	5:43925564:A:G	43925564	G	ADD	1536	9.567	5.147	-0.5208	19.65	1.859	0.06325
5	5:43927885:A:G	43927885	G	ADD	1536	9.567	5.147	-0.5208	19.65	1.859	0.06325
5	5:43928608:T:A	43928608	A	ADD	1536	9.567	5.147	-0.5208	19.65	1.859	0.06325
5	5:43932713:A:G	43932713	G	ADD	1536	9.567	5.147	-0.5208	19.65	1.859	0.06325
5	5:43936543:T:C	43936543	C	ADD	1536	9.567	5.147	-0.5208	19.65	1.859	0.06325
5	5:43938240:G:A	43938240	A	ADD	1536	9.567	5.147	-0.5208	19.65	1.859	0.06325
5	5:43938564:A:G	43938564	G	ADD	1536	9.567	5.147	-0.5208	19.65	1.859	0.06325
5	5:43939602:T:C	43939602	C	ADD	1536	9.567	5.147	-0.5208	19.65	1.859	0.06325
5	5:43940285:G:C	43940285	C	ADD	1536	9.567	5.147	-0.5208	19.65	1.859	0.06325
5	5:43943102:T:A	43943102	A	ADD	1536	9.567	5.147	-0.5208	19.65	1.859	0.06325
5	5:43944591:T:C	43944591	C	ADD	1536	9.567	5.147	-0.5208	19.65	1.859	0.06325
5	5:43945558:T:C	43945558	C	ADD	1536	9.567	5.147	-0.5208	19.65	1.859	0.06325
5	5:43948108:G:A	43948108	A	ADD	1536	9.567	5.147	-0.5208	19.65	1.859	0.06325
5	5:43949826:A:C	43949826	C	ADD	1536	9.567	5.147	-0.5208	19.65	1.859	0.06325
5	5:43950054:A:G	43950054	G	ADD	1536	9.567	5.147	-0.5208	19.65	1.859	0.06325
5	5:43954302:A:G	43954302	G	ADD	1536	9.567	5.147	-0.5208	19.65	1.859	0.06325
5	5:43954686:T:A	43954686	A	ADD	1536	9.567	5.147	-0.5208	19.65	1.859	0.06325
5	5:43954944:G:T	43954944	T	ADD	1536	9.567	5.147	-0.5208	19.65	1.859	0.06325
5	5:43961513:C:G	43961513	G	ADD	1536	9.567	5.147	-0.5208	19.65	1.859	0.06325
5	5:43964143:C:G	43964143	G	ADD	1536	9.567	5.147	-0.5208	19.65	1.859	0.06325
5	5:43966107:T:A	43966107	A	ADD	1536	9.567	5.147	-0.5208	19.65	1.859	0.06325
5	5:43967641:T:C	43967641	C	ADD	1536	9.567	5.147	-0.5208	19.65	1.859	0.06325
5	5:43969306:C:A	43969306	A	ADD	1536	9.567	5.147	-0.5208	19.65	1.859	0.06325
5	5:43970432:G:T	43970432	T	ADD	1536	9.567	5.147	-0.5208	19.65	1.859	0.06325
5	5:43970708:T:C	43970708	C	ADD	1536	9.567	5.147	-0.5208	19.65	1.859	0.06325
5	5:43970709:G:A	43970709	A	ADD	1536	9.567	5.147	-0.5208	19.65	1.859	0.06325
5	5:43972023:C:T	43972023	T	ADD	1536	9.567	5.147	-0.5208	19.65	1.859	0.06325
5	5:43972024:T:C	43972024	C	ADD	1536	9.567	5.147	-0.5208	19.65	1.859	0.06325
5	5:43973537:G:T	43973537	T	ADD	1536	9.567	5.147	-0.5208	19.65	1.859	0.06325
5	5:43974521:A:G	43974521	G	ADD	1536	9.567	5.147	-0.5208	19.65	1.859	0.06325
5	5:43975323:A:C	43975323	C	ADD	1536	9.567	5.147	-0.5208	19.65	1.859	0.06325
5	5:43977809:A:G	43977809	G	ADD	1536	9.567	5.147	-0.5208	19.65	1.859	0.06325
5	5:43978431:C:T	43978431	T	ADD	1536	9.567	5.147	-0.5208	19.65	1.859	0.06325
5	5:43980946:T:C	43980946	C	ADD	1536	9.567	5.147	-0.5208	19.65	1.859	0.06325
5	5:43982048:T:C	43982048	C	ADD	1536	9.567	5.147	-0.5208	19.65	1.859	0.06325
5	5:43982605:A:G	43982605	G	ADD	1536	9.567	5.147	-0.5208	19.65	1.859	0.06325
5	5:43983904:G:T	43983904	T	ADD	1536	9.567	5.147	-0.5208	19.65	1.859	0.06325
5	5:43983988:G:A	43983988	A	ADD	1536	9.567	5.147	-0.5208	19.65	1.859	0.06325
9	9:18761672:T:C	18761672	C	ADD	1536	9.645	5.189	-0.5251	19.82	1.859	0.06325
15	15:73818148:A:G	73818148	G	ADD	1536	-14.61	7.861	-30.02	0.7956	-1.859	0.06325
2	2:237223399:G:C	237223399	C	ADD	1536	8.753	4.709	-0.4771	17.98	1.859	0.06327
2	2:237224950:C:T	237224950	T	ADD	1536	8.753	4.709	-0.4771	17.98	1.859	0.06327
3	3:38906903:T:C	38906903	C	ADD	1536	12.11	6.514	-0.6601	24.87	1.859	0.06327
4	4:187168866:A:G	187168866	G	ADD	1536	9.862	5.306	-0.5376	20.26	1.859	0.06327
4	4:187170978:T:A	187170978	A	ADD	1536	9.862	5.306	-0.5376	20.26	1.859	0.06327
13	13:42669119:G:T	42669119	T	ADD	1536	14.27	7.675	-0.7774	29.31	1.859	0.06327
13	13:42671625:C:G	42671625	G	ADD	1536	14.27	7.675	-0.7774	29.31	1.859	0.06327
13	13:42672350:C:T	42672350	T	ADD	1536	14.27	7.675	-0.7774	29.31	1.859	0.06327
13	13:42673336:G:T	42673336	T	ADD	1536	14.27	7.675	-0.7774	29.31	1.859	0.06327
3	3:124076360:T:C	124076360	C	ADD	1536	13.67	7.353	-0.7455	28.08	1.859	0.06328
3	3:124083137:T:A	124083137	A	ADD	1536	13.67	7.353	-0.7455	28.08	1.859	0.06328
3	3:124085839:G:A	124085839	A	ADD	1536	13.67	7.353	-0.7455	28.08	1.859	0.06328
3	3:124091279:C:T	124091279	T	ADD	1536	13.67	7.353	-0.7455	28.08	1.859	0.06328
19	19:15859712:G:A	15859712	A	ADD	1536	9.256	4.98	-0.5049	19.02	1.859	0.06328
6	6:66692417:C:T	66692417	T	ADD	1536	9.058	4.874	-0.4943	18.61	1.859	0.06329
6	6:66697839:T:C	66697839	C	ADD	1536	9.058	4.874	-0.4943	18.61	1.859	0.06329
6	6:66699582:G:T	66699582	T	ADD	1536	9.058	4.874	-0.4943	18.61	1.859	0.06329
9	9:109135110:T:C	109135110	C	ADD	1536	-8.142	4.381	-16.73	0.4444	-1.859	0.06329
2	2:179165803:A:G	179165803	G	ADD	1536	10.29	5.538	-0.5624	21.15	1.858	0.0633
3	3:88968616:C:G	88968616	G	ADD	1536	-8.031	4.321	-16.5	0.4388	-1.858	0.0633
6	6:29956329:G:A	29956329	A	ADD	1536	14.62	7.868	-0.7987	30.04	1.858	0.0633
6	6:29956396:A:G	29956396	G	ADD	1536	14.62	7.868	-0.7987	30.04	1.858	0.0633
6	6:29956720:G:A	29956720	A	ADD	1536	14.62	7.868	-0.7987	30.04	1.858	0.0633
6	6:29957077:C:T	29957077	T	ADD	1536	14.62	7.868	-0.7987	30.04	1.858	0.0633
18	18:73207329:G:C	73207329	C	ADD	1536	9.007	4.847	-0.4921	18.51	1.858	0.0633
18	18:73210566:T:C	73210566	C	ADD	1536	9.007	4.847	-0.4921	18.51	1.858	0.0633
1	1:161478810:G:A	161478810	A	ADD	1536	-8.193	4.409	-16.83	0.448	-1.858	0.06331
2	2:34261848:C:T	34261848	T	ADD	1536	9.793	5.27	-0.5355	20.12	1.858	0.06331
6	6:22650935:T:G	22650935	T	ADD	1536	-8.249	4.439	-16.95	0.4508	-1.858	0.06331
10	10:132005740:C:T	132005740	T	ADD	1536	9.154	4.926	-0.5005	18.81	1.858	0.06331
13	13:31271809:A:G	31271809	G	ADD	1536	7.945	4.275	-0.4343	16.32	1.858	0.06331
14	14:55633527:T:C	55633527	C	ADD	1536	-10.8	5.81	-22.18	0.5902	-1.858	0.06331
14	14:55635685:A:G	55635685	G	ADD	1536	-10.8	5.81	-22.18	0.5902	-1.858	0.06331
14	14:55640671:T:A	55640671	A	ADD	1536	-10.8	5.81	-22.18	0.5902	-1.858	0.06331
14	14:55641192:C:T	55641192	T	ADD	1536	-10.8	5.81	-22.18	0.5902	-1.858	0.06331
14	14:55647798:A:C	55647798	C	ADD	1536	-10.8	5.81	-22.18	0.5902	-1.858	0.06331
2	2:80909816:A:C	80909816	C	ADD	1536	10.88	5.855	-0.5953	22.36	1.858	0.06332
2	2:80910304:G:A	80910304	A	ADD	1536	10.88	5.855	-0.5953	22.36	1.858	0.06332
2	2:80914266:T:C	80914266	C	ADD	1536	10.88	5.855	-0.5953	22.36	1.858	0.06332
2	2:80915734:C:A	80915734	A	ADD	1536	10.88	5.855	-0.5953	22.36	1.858	0.06332
3	3:44105159:G:A	44105159	A	ADD	1536	-9.796	5.271	-20.13	0.5359	-1.858	0.06332
8	8:20285347:G:A	20285347	A	ADD	1536	-12.24	6.589	-25.16	0.6699	-1.858	0.06332
10	10:2382833:T:C	2382833	C	ADD	1536	16.84	9.064	-0.9216	34.61	1.858	0.06332
12	12:61559315:C:A	61559315	A	ADD	1536	-15.86	8.532	-32.58	0.8675	-1.858	0.06332
2	2:106658192:A:G	106658192	A	ADD	1536	9.472	5.097	-0.5187	19.46	1.858	0.06333
3	3:65255145:G:A	65255145	A	ADD	1536	17.21	9.262	-0.9421	35.36	1.858	0.06333
4	4:21188231:G:A	21188231	A	ADD	1536	9.401	5.059	-0.5145	19.32	1.858	0.06333
6	6:73485611:G:A	73485611	A	ADD	1536	16.58	8.923	-0.9077	34.07	1.858	0.06333
6	6:73492547:C:T	73492547	T	ADD	1536	16.58	8.923	-0.9077	34.07	1.858	0.06333
10	10:4632345:C:T	4632345	C	ADD	1536	-8.514	4.582	-17.49	0.4661	-1.858	0.06333
16	16:19209580:T:G	19209580	G	ADD	1536	-7.828	4.213	-16.09	0.4285	-1.858	0.06333
4	4:65903158:T:C	65903158	C	ADD	1536	8.82	4.747	-0.4833	18.12	1.858	0.06334
4	4:102757065:G:A	102757065	A	ADD	1536	-7.851	4.225	-16.13	0.4302	-1.858	0.06334
5	5:160197617:T:A	160197617	A	ADD	1536	-8.895	4.787	-18.28	0.4875	-1.858	0.06334
7	7:92689894:T:G	92689894	G	ADD	1536	8.656	4.658	-0.4745	17.79	1.858	0.06335
13	13:45854895:A:C	45854895	C	ADD	1536	-8.05	4.332	-16.54	0.4412	-1.858	0.06335
1	1:246235741:G:A	246235741	A	ADD	1536	-11.2	6.03	-23.02	0.6145	-1.858	0.06336
2	2:34259970:A:T	34259970	T	ADD	1536	9.794	5.271	-0.5376	20.13	1.858	0.06336
5	5:134339065:T:C	134339065	T	ADD	1536	7.636	4.11	-0.4189	15.69	1.858	0.06336
5	5:134339715:T:C	134339715	T	ADD	1536	7.636	4.11	-0.4189	15.69	1.858	0.06336
5	5:134343799:A:G	134343799	A	ADD	1536	7.636	4.11	-0.4189	15.69	1.858	0.06336
16	16:13733750:T:C	13733750	C	ADD	1536	-14.44	7.772	-29.67	0.7923	-1.858	0.06336
4	4:77446553:A:C	77446553	C	ADD	1536	8.702	4.684	-0.478	17.88	1.858	0.06337
5	5:147524681:C:T	147524681	T	ADD	1536	9.86	5.307	-0.5415	20.26	1.858	0.06337
6	6:26023032:C:T	26023032	T	ADD	1536	10.38	5.586	-0.5697	21.33	1.858	0.06337
12	12:102949631:T:C	102949631	C	ADD	1536	8.056	4.336	-0.4424	16.56	1.858	0.06337
13	13:109872346:C:T	109872346	T	ADD	1536	8.802	4.737	-0.4832	18.09	1.858	0.06337
13	13:109872959:A:G	109872959	G	ADD	1536	8.802	4.737	-0.4832	18.09	1.858	0.06337
13	13:109873856:T:C	109873856	C	ADD	1536	8.802	4.737	-0.4832	18.09	1.858	0.06337
13	13:109874526:C:A	109874526	A	ADD	1536	8.802	4.737	-0.4832	18.09	1.858	0.06337
13	13:109875852:C:T	109875852	T	ADD	1536	8.802	4.737	-0.4832	18.09	1.858	0.06337
13	13:109876693:G:A	109876693	A	ADD	1536	8.802	4.737	-0.4832	18.09	1.858	0.06337
13	13:109877112:G:A	109877112	A	ADD	1536	8.802	4.737	-0.4832	18.09	1.858	0.06337
6	6:43428620:A:G	43428620	G	ADD	1536	12.43	6.693	-0.6831	25.55	1.858	0.06338
10	10:4184635:C:A	4184635	A	ADD	1536	10.61	5.709	-0.583	21.8	1.858	0.06338
10	10:70113591:T:A	70113591	A	ADD	1536	10.68	5.747	-0.5866	21.94	1.858	0.06338
10	10:70117241:G:A	70117241	A	ADD	1536	10.68	5.747	-0.5866	21.94	1.858	0.06338
10	10:70119360:C:T	70119360	T	ADD	1536	10.68	5.747	-0.5866	21.94	1.858	0.06338
10	10:70121041:A:G	70121041	G	ADD	1536	10.68	5.747	-0.5866	21.94	1.858	0.06338
10	10:70124689:C:A	70124689	A	ADD	1536	10.68	5.747	-0.5866	21.94	1.858	0.06338
10	10:70127753:C:T	70127753	T	ADD	1536	10.68	5.747	-0.5866	21.94	1.858	0.06338
10	10:70128433:G:A	70128433	A	ADD	1536	10.68	5.747	-0.5866	21.94	1.858	0.06338
10	10:70128865:A:T	70128865	T	ADD	1536	10.68	5.747	-0.5866	21.94	1.858	0.06338
10	10:70129763:G:A	70129763	A	ADD	1536	10.68	5.747	-0.5866	21.94	1.858	0.06338
10	10:70130338:G:A	70130338	A	ADD	1536	10.68	5.747	-0.5866	21.94	1.858	0.06338
10	10:70131446:G:A	70131446	A	ADD	1536	10.68	5.747	-0.5866	21.94	1.858	0.06338
10	10:70132872:C:G	70132872	G	ADD	1536	10.68	5.747	-0.5866	21.94	1.858	0.06338
10	10:70133574:C:T	70133574	T	ADD	1536	10.68	5.747	-0.5866	21.94	1.858	0.06338
10	10:70133656:C:G	70133656	G	ADD	1536	10.68	5.747	-0.5866	21.94	1.858	0.06338
10	10:70137781:G:A	70137781	A	ADD	1536	10.68	5.747	-0.5866	21.94	1.858	0.06338
10	10:70139633:C:T	70139633	T	ADD	1536	10.68	5.747	-0.5866	21.94	1.858	0.06338
10	10:70139702:A:C	70139702	C	ADD	1536	10.68	5.747	-0.5866	21.94	1.858	0.06338
12	12:6093926:A:G	6093926	G	ADD	1536	10.52	5.662	-0.578	21.62	1.858	0.06338
15	15:92420700:G:A	92420700	G	ADD	1536	-7.998	4.305	-16.44	0.4394	-1.858	0.06338
3	3:69234478:A:G	69234478	G	ADD	1536	-8.606	4.632	-17.68	0.4733	-1.858	0.06339
11	11:86165942:A:G	86165942	A	ADD	1536	-8.947	4.816	-18.39	0.4919	-1.858	0.06339
12	12:13721276:C:G	13721276	G	ADD	1536	-8.879	4.78	-18.25	0.4887	-1.858	0.0634
22	22:35949334:A:G	35949334	A	ADD	1536	-7.853	4.227	-16.14	0.4321	-1.858	0.0634
2	2:56414284:G:A	56414284	A	ADD	1536	-8.72	4.694	-17.92	0.4806	-1.858	0.06342
8	8:27514546:C:T	27514546	T	ADD	1536	7.742	4.168	-0.4266	15.91	1.858	0.06342
8	8:27515247:T:C	27515247	C	ADD	1536	7.742	4.168	-0.4266	15.91	1.858	0.06342
8	8:131541781:G:A	131541781	A	ADD	1536	10.77	5.799	-0.5936	22.14	1.858	0.06342
2	2:185480633:T:C	185480633	C	ADD	1536	11.46	6.17	-0.632	23.55	1.858	0.06343
7	7:53154904:C:A	53154904	A	ADD	1536	-11.28	6.072	-23.18	0.622	-1.858	0.06343
7	7:53155183:G:C	53155183	C	ADD	1536	-11.28	6.072	-23.18	0.622	-1.858	0.06343
8	8:103007974:T:A	103007974	A	ADD	1536	10.05	5.41	-0.5542	20.65	1.858	0.06343
9	9:6999773:A:G	6999773	G	ADD	1536	8.629	4.645	-0.4758	17.73	1.858	0.06343
13	13:33767700:G:A	33767700	A	ADD	1536	-8.34	4.49	-17.14	0.46	-1.858	0.06343
16	16:6959489:G:A	6959489	G	ADD	1536	8.04	4.328	-0.4434	16.52	1.858	0.06343
1	1:88841205:C:T	88841205	T	ADD	1536	-8.412	4.529	-17.29	0.4643	-1.857	0.06344
1	1:88847994:T:C	88847994	C	ADD	1536	-8.412	4.529	-17.29	0.4643	-1.857	0.06344
7	7:63898593:A:T	63898593	T	ADD	1536	10.93	5.886	-0.6034	22.47	1.857	0.06344
7	7:79120461:C:G	79120461	G	ADD	1536	-8.83	4.754	-18.15	0.4873	-1.857	0.06344
11	11:117992620:G:A	117992620	G	ADD	1536	-8.854	4.767	-18.2	0.4888	-1.857	0.06344
11	11:117993422:C:T	117993422	C	ADD	1536	-8.854	4.767	-18.2	0.4888	-1.857	0.06344
5	5:160198163:T:C	160198163	C	ADD	1536	-8.936	4.811	-18.37	0.4936	-1.857	0.06345
6	6:23830743:G:A	23830743	A	ADD	1536	8.971	4.83	-0.4955	18.44	1.857	0.06345
6	6:29834299:T:G	29834299	G	ADD	1536	15.93	8.578	-0.8798	32.74	1.857	0.06345
6	6:29834388:G:C	29834388	C	ADD	1536	15.93	8.578	-0.8798	32.74	1.857	0.06345
9	9:111589802:T:C	111589802	C	ADD	1536	8.992	4.841	-0.4965	18.48	1.857	0.06345
9	9:111590228:G:A	111590228	A	ADD	1536	8.992	4.841	-0.4965	18.48	1.857	0.06345
3	3:56587204:G:A	56587204	A	ADD	1536	-8.35	4.496	-17.16	0.4614	-1.857	0.06346
3	3:56594388:C:T	56594388	T	ADD	1536	-8.35	4.496	-17.16	0.4614	-1.857	0.06346
3	3:56601115:T:C	56601115	C	ADD	1536	-8.35	4.496	-17.16	0.4614	-1.857	0.06346
3	3:56603204:T:C	56603204	C	ADD	1536	-8.35	4.496	-17.16	0.4614	-1.857	0.06346
8	8:115848831:C:G	115848831	G	ADD	1536	8.652	4.658	-0.4781	17.78	1.857	0.06346
8	8:120482282:G:A	120482282	A	ADD	1536	-7.98	4.297	-16.4	0.4411	-1.857	0.06346
21	21:22283356:G:A	22283356	A	ADD	1536	11.49	6.185	-0.6348	23.61	1.857	0.06346
6	6:8230547:G:A	8230547	A	ADD	1536	-8.14	4.383	-16.73	0.4504	-1.857	0.06347
2	2:129284155:A:G	129284155	A	ADD	1536	8.034	4.326	-0.4446	16.51	1.857	0.06348
2	2:179163171:A:G	179163171	G	ADD	1536	10.34	5.566	-0.5722	21.25	1.857	0.06348
2	2:179163792:A:G	179163792	G	ADD	1536	10.34	5.566	-0.5722	21.25	1.857	0.06348
2	2:179163812:A:T	179163812	T	ADD	1536	10.34	5.566	-0.5722	21.25	1.857	0.06348
2	2:179164224:A:T	179164224	T	ADD	1536	10.34	5.566	-0.5722	21.25	1.857	0.06348
2	2:179164424:A:G	179164424	G	ADD	1536	10.34	5.566	-0.5722	21.25	1.857	0.06348
5	5:136365246:G:A	136365246	A	ADD	1536	10.77	5.797	-0.5961	22.13	1.857	0.06348
3	3:71688361:A:G	71688361	G	ADD	1536	-7.865	4.235	-16.17	0.4358	-1.857	0.06349
3	3:169097936:T:C	169097936	C	ADD	1536	-9.036	4.866	-18.57	0.5004	-1.857	0.06349
8	8:138140239:T:A	138140239	T	ADD	1536	-8.128	4.376	-16.71	0.45	-1.857	0.06349
8	8:138151252:T:C	138151252	T	ADD	1536	-8.128	4.376	-16.71	0.45	-1.857	0.06349
20	20:5644184:C:A	5644184	A	ADD	1536	-11.97	6.444	-24.6	0.6628	-1.857	0.06349
2	2:78111806:G:A	78111806	G	ADD	1536	8.383	4.514	-0.4647	17.23	1.857	0.0635
6	6:25765377:G:A	25765377	G	ADD	1536	-9.118	4.91	-18.74	0.5054	-1.857	0.0635
1	1:99551140:A:G	99551140	G	ADD	1536	-12.27	6.605	-25.21	0.6802	-1.857	0.06351
7	7:132442558:C:T	132442558	T	ADD	1536	-9.553	5.144	-19.64	0.5298	-1.857	0.06351
20	20:42784016:T:G	42784016	G	ADD	1536	-8.188	4.409	-16.83	0.4542	-1.857	0.06351
6	6:81622484:C:T	81622484	C	ADD	1536	7.939	4.276	-0.4407	16.32	1.857	0.06352
13	13:23971167:A:G	23971167	G	ADD	1536	11.81	6.361	-0.6556	24.28	1.857	0.06352
14	14:62042299:A:C	62042299	C	ADD	1536	8.062	4.341	-0.4474	16.57	1.857	0.06352
14	14:79956148:T:C	79956148	C	ADD	1536	-8.027	4.323	-16.5	0.4457	-1.857	0.06352
14	14:79956541:A:C	79956541	C	ADD	1536	-8.027	4.323	-16.5	0.4457	-1.857	0.06352
17	17:5126674:A:G	5126674	G	ADD	1536	-8.488	4.571	-17.45	0.471	-1.857	0.06352
6	6:111278949:G:A	111278949	A	ADD	1536	-8.051	4.336	-16.55	0.4471	-1.857	0.06353
7	7:6412113:G:A	6412113	A	ADD	1536	9.481	5.106	-0.5266	19.49	1.857	0.06353
7	7:6412387:A:G	6412387	G	ADD	1536	9.481	5.106	-0.5266	19.49	1.857	0.06353
7	7:8129231:G:A	8129231	A	ADD	1536	16.13	8.689	-0.8962	33.16	1.857	0.06353
7	7:8129307:G:C	8129307	C	ADD	1536	16.13	8.689	-0.8962	33.16	1.857	0.06353
10	10:130512229:C:T	130512229	T	ADD	1536	14.37	7.738	-0.7981	29.54	1.857	0.06353
11	11:57782854:A:T	57782854	T	ADD	1536	-11.02	5.933	-22.64	0.6119	-1.857	0.06353
22	22:19643245:G:A	19643245	G	ADD	1536	-11.7	6.3	-24.05	0.65	-1.857	0.06353
2	2:52908309:A:G	52908309	G	ADD	1536	14.91	8.028	-0.8287	30.64	1.857	0.06354
2	2:76826142:A:G	76826142	G	ADD	1536	-8.11	4.368	-16.67	0.4509	-1.857	0.06354
2	2:115913966:G:A	115913966	A	ADD	1536	-8.788	4.733	-18.06	0.4884	-1.857	0.06354
3	3:29645736:T:C	29645736	C	ADD	1536	8.354	4.499	-0.4643	17.17	1.857	0.06354
3	3:190969246:T:C	190969246	C	ADD	1536	9.267	4.991	-0.5151	19.05	1.857	0.06354
9	9:133026379:G:A	133026379	A	ADD	1536	15.71	8.458	-0.8732	32.28	1.857	0.06354
11	11:62577570:C:T	62577570	T	ADD	1536	-11.36	6.118	-23.35	0.6316	-1.857	0.06354
15	15:29242164:A:C	29242164	C	ADD	1536	-9.217	4.964	-18.95	0.5124	-1.857	0.06354
1	1:109069377:G:A	109069377	A	ADD	1536	-14.9	8.025	-30.63	0.8287	-1.857	0.06355
2	2:19134748:A:G	19134748	G	ADD	1536	7.791	4.196	-0.4333	16.02	1.857	0.06355
3	3:191444589:C:G	191444589	G	ADD	1536	7.867	4.237	-0.4377	16.17	1.857	0.06355
3	3:191446414:C:T	191446414	T	ADD	1536	7.867	4.237	-0.4377	16.17	1.857	0.06355
6	6:34898994:G:A	34898994	A	ADD	1536	-9.398	5.062	-19.32	0.5229	-1.857	0.06355
7	7:39302391:T:A	39302391	A	ADD	1536	8.998	4.846	-0.5007	18.5	1.857	0.06355
8	8:17737393:G:T	17737393	T	ADD	1536	13.79	7.425	-0.7667	28.34	1.857	0.06355
8	8:18716208:G:A	18716208	A	ADD	1536	10.26	5.524	-0.5707	21.08	1.857	0.06355
9	9:83872854:G:A	83872854	A	ADD	1536	-8.633	4.65	-17.75	0.4802	-1.857	0.06355
16	16:6956687:C:A	6956687	A	ADD	1536	-7.934	4.273	-16.31	0.4414	-1.857	0.06355
4	4:48776829:C:T	48776829	C	ADD	1536	7.781	4.191	-0.4332	15.99	1.857	0.06356
4	4:48778975:C:T	48778975	C	ADD	1536	7.781	4.191	-0.4332	15.99	1.857	0.06356
12	12:95985275:C:T	95985275	T	ADD	1536	-7.618	4.103	-15.66	0.4241	-1.857	0.06356
15	15:97792086:G:A	97792086	A	ADD	1536	8.556	4.609	-0.4764	17.59	1.857	0.06356
3	3:117615754:T:C	117615754	T	ADD	1536	8.54	4.6	-0.4756	17.56	1.857	0.06357
11	11:117918702:C:T	117918702	T	ADD	1536	9.692	5.22	-0.5399	19.92	1.857	0.06357
13	13:90428744:T:A	90428744	A	ADD	1536	-9.343	5.033	-19.21	0.5206	-1.857	0.06357
10	10:115421996:G:A	115421996	G	ADD	1536	-7.946	4.28	-16.34	0.443	-1.856	0.06358
12	12:27098900:G:T	27098900	T	ADD	1536	10.65	5.735	-0.5934	21.89	1.856	0.06358
15	15:56705138:T:C	56705138	C	ADD	1536	8.056	4.34	-0.4491	16.56	1.856	0.06358
15	15:56731033:T:C	56731033	C	ADD	1536	8.056	4.34	-0.4491	16.56	1.856	0.06358
17	17:65006039:G:A	65006039	A	ADD	1536	-8.731	4.703	-17.95	0.4867	-1.856	0.06358
17	17:77919289:G:A	77919289	A	ADD	1536	14.37	7.742	-0.8012	29.55	1.856	0.06358
18	18:45031535:G:A	45031535	A	ADD	1536	9.135	4.921	-0.5094	18.78	1.856	0.06358
2	2:55042463:A:G	55042463	A	ADD	1536	-8.366	4.507	-17.2	0.4668	-1.856	0.06359
2	2:242903744:C:T	242903744	T	ADD	1536	8.17	4.401	-0.4556	16.8	1.856	0.06359
2	2:242903953:C:T	242903953	T	ADD	1536	8.17	4.401	-0.4556	16.8	1.856	0.06359
2	2:242905213:A:G	242905213	G	ADD	1536	8.17	4.401	-0.4556	16.8	1.856	0.06359
2	2:242922610:C:T	242922610	T	ADD	1536	8.234	4.435	-0.4595	16.93	1.856	0.06359
4	4:61036023:A:G	61036023	G	ADD	1536	-9.376	5.051	-19.28	0.5233	-1.856	0.06359
4	4:61044297:A:G	61044297	G	ADD	1536	-9.376	5.051	-19.28	0.5233	-1.856	0.06359
4	4:61057960:A:G	61057960	G	ADD	1536	-9.376	5.051	-19.28	0.5233	-1.856	0.06359
7	7:156029330:G:A	156029330	A	ADD	1536	-9.65	5.198	-19.84	0.5384	-1.856	0.06359
8	8:64248108:A:G	64248108	G	ADD	1536	8.286	4.464	-0.4623	17.03	1.856	0.06359
13	13:85723638:A:G	85723638	A	ADD	1536	-8.047	4.335	-16.54	0.4489	-1.856	0.06359
1	1:183582287:T:A	183582287	A	ADD	1536	-18.21	9.809	-37.43	1.016	-1.856	0.0636
1	1:183583094:C:T	183583094	T	ADD	1536	-18.21	9.809	-37.43	1.016	-1.856	0.0636
1	1:183584150:T:C	183584150	C	ADD	1536	-18.21	9.809	-37.43	1.016	-1.856	0.0636
1	1:183588983:G:A	183588983	A	ADD	1536	-18.21	9.809	-37.43	1.016	-1.856	0.0636
1	1:183589167:G:A	183589167	A	ADD	1536	-18.21	9.809	-37.43	1.016	-1.856	0.0636
1	1:183589382:C:T	183589382	T	ADD	1536	-18.21	9.809	-37.43	1.016	-1.856	0.0636
1	1:183589625:C:T	183589625	T	ADD	1536	-18.21	9.809	-37.43	1.016	-1.856	0.0636
1	1:183589800:A:G	183589800	G	ADD	1536	-18.21	9.809	-37.43	1.016	-1.856	0.0636
1	1:183590453:A:G	183590453	G	ADD	1536	-18.21	9.809	-37.43	1.016	-1.856	0.0636
1	1:183591471:C:T	183591471	T	ADD	1536	-18.21	9.809	-37.43	1.016	-1.856	0.0636
1	1:183591526:C:A	183591526	A	ADD	1536	-18.21	9.809	-37.43	1.016	-1.856	0.0636
1	1:183591537:T:C	183591537	C	ADD	1536	-18.21	9.809	-37.43	1.016	-1.856	0.0636
1	1:183591550:C:A	183591550	A	ADD	1536	-18.21	9.809	-37.43	1.016	-1.856	0.0636
1	1:183591586:T:G	183591586	G	ADD	1536	-18.21	9.809	-37.43	1.016	-1.856	0.0636
1	1:183591769:A:G	183591769	G	ADD	1536	-18.21	9.809	-37.43	1.016	-1.856	0.0636
1	1:183591790:A:G	183591790	G	ADD	1536	-18.21	9.809	-37.43	1.016	-1.856	0.0636
1	1:183591797:C:T	183591797	T	ADD	1536	-18.21	9.809	-37.43	1.016	-1.856	0.0636
1	1:183592275:T:C	183592275	C	ADD	1536	-18.21	9.809	-37.43	1.016	-1.856	0.0636
1	1:183592353:G:T	183592353	T	ADD	1536	-18.21	9.809	-37.43	1.016	-1.856	0.0636
1	1:183592594:A:G	183592594	G	ADD	1536	-18.21	9.809	-37.43	1.016	-1.856	0.0636
1	1:183593097:G:A	183593097	A	ADD	1536	-18.21	9.809	-37.43	1.016	-1.856	0.0636
1	1:183593328:C:T	183593328	T	ADD	1536	-18.21	9.809	-37.43	1.016	-1.856	0.0636
1	1:183593446:T:C	183593446	C	ADD	1536	-18.21	9.809	-37.43	1.016	-1.856	0.0636
1	1:183593603:G:A	183593603	A	ADD	1536	-18.21	9.809	-37.43	1.016	-1.856	0.0636
1	1:183593616:C:A	183593616	A	ADD	1536	-18.21	9.809	-37.43	1.016	-1.856	0.0636
1	1:183593625:C:G	183593625	G	ADD	1536	-18.21	9.809	-37.43	1.016	-1.856	0.0636
1	1:183593637:C:T	183593637	T	ADD	1536	-18.21	9.809	-37.43	1.016	-1.856	0.0636
1	1:183593640:T:C	183593640	C	ADD	1536	-18.21	9.809	-37.43	1.016	-1.856	0.0636
1	1:183593829:G:C	183593829	C	ADD	1536	-18.21	9.809	-37.43	1.016	-1.856	0.0636
1	1:183593968:G:C	183593968	C	ADD	1536	-18.21	9.809	-37.43	1.016	-1.856	0.0636
1	1:183594057:G:A	183594057	A	ADD	1536	-18.21	9.809	-37.43	1.016	-1.856	0.0636
1	1:183594102:C:A	183594102	A	ADD	1536	-18.21	9.809	-37.43	1.016	-1.856	0.0636
1	1:183594236:G:C	183594236	C	ADD	1536	-18.21	9.809	-37.43	1.016	-1.856	0.0636
1	1:183594279:T:C	183594279	C	ADD	1536	-18.21	9.809	-37.43	1.016	-1.856	0.0636
1	1:183594432:A:G	183594432	G	ADD	1536	-18.21	9.809	-37.43	1.016	-1.856	0.0636
1	1:183594728:C:G	183594728	G	ADD	1536	-18.21	9.809	-37.43	1.016	-1.856	0.0636
1	1:183594872:C:A	183594872	A	ADD	1536	-18.21	9.809	-37.43	1.016	-1.856	0.0636
1	1:183595057:A:G	183595057	G	ADD	1536	-18.21	9.809	-37.43	1.016	-1.856	0.0636
1	1:183595180:A:C	183595180	C	ADD	1536	-18.21	9.809	-37.43	1.016	-1.856	0.0636
1	1:183595222:A:G	183595222	G	ADD	1536	-18.21	9.809	-37.43	1.016	-1.856	0.0636
1	1:183595234:T:C	183595234	C	ADD	1536	-18.21	9.809	-37.43	1.016	-1.856	0.0636
1	1:183596045:G:A	183596045	A	ADD	1536	-18.21	9.809	-37.43	1.016	-1.856	0.0636
1	1:183596703:G:A	183596703	A	ADD	1536	-18.21	9.809	-37.43	1.016	-1.856	0.0636
1	1:183596905:A:G	183596905	G	ADD	1536	-18.21	9.809	-37.43	1.016	-1.856	0.0636
1	1:183596921:C:T	183596921	T	ADD	1536	-18.21	9.809	-37.43	1.016	-1.856	0.0636
1	1:183597010:A:T	183597010	T	ADD	1536	-18.21	9.809	-37.43	1.016	-1.856	0.0636
1	1:183597225:G:A	183597225	A	ADD	1536	-18.21	9.809	-37.43	1.016	-1.856	0.0636
1	1:183597233:A:G	183597233	G	ADD	1536	-18.21	9.809	-37.43	1.016	-1.856	0.0636
1	1:183598181:T:C	183598181	C	ADD	1536	-18.21	9.809	-37.43	1.016	-1.856	0.0636
1	1:183598435:A:G	183598435	G	ADD	1536	-18.21	9.809	-37.43	1.016	-1.856	0.0636
1	1:183598452:T:C	183598452	C	ADD	1536	-18.21	9.809	-37.43	1.016	-1.856	0.0636
1	1:183598479:T:A	183598479	A	ADD	1536	-18.21	9.809	-37.43	1.016	-1.856	0.0636
1	1:183598625:G:A	183598625	A	ADD	1536	-18.21	9.809	-37.43	1.016	-1.856	0.0636
1	1:183598832:C:T	183598832	T	ADD	1536	-18.21	9.809	-37.43	1.016	-1.856	0.0636
1	1:183598837:T:C	183598837	C	ADD	1536	-18.21	9.809	-37.43	1.016	-1.856	0.0636
1	1:183598882:C:T	183598882	T	ADD	1536	-18.21	9.809	-37.43	1.016	-1.856	0.0636
1	1:183598988:G:C	183598988	C	ADD	1536	-18.21	9.809	-37.43	1.016	-1.856	0.0636
1	1:183599638:C:T	183599638	T	ADD	1536	-18.21	9.809	-37.43	1.016	-1.856	0.0636
1	1:183600257:C:T	183600257	T	ADD	1536	-18.21	9.809	-37.43	1.016	-1.856	0.0636
1	1:183600449:C:T	183600449	T	ADD	1536	-18.21	9.809	-37.43	1.016	-1.856	0.0636
1	1:183600543:T:C	183600543	C	ADD	1536	-18.21	9.809	-37.43	1.016	-1.856	0.0636
1	1:183601157:C:G	183601157	G	ADD	1536	-18.21	9.809	-37.43	1.016	-1.856	0.0636
1	1:183601471:G:T	183601471	T	ADD	1536	-18.21	9.809	-37.43	1.016	-1.856	0.0636
1	1:183602075:T:C	183602075	C	ADD	1536	-18.21	9.809	-37.43	1.016	-1.856	0.0636
1	1:183602308:G:T	183602308	T	ADD	1536	-18.21	9.809	-37.43	1.016	-1.856	0.0636
1	1:183602532:G:A	183602532	A	ADD	1536	-18.21	9.809	-37.43	1.016	-1.856	0.0636
1	1:183603017:A:G	183603017	G	ADD	1536	-18.21	9.809	-37.43	1.016	-1.856	0.0636
1	1:183603060:C:A	183603060	A	ADD	1536	-18.21	9.809	-37.43	1.016	-1.856	0.0636
1	1:183603126:T:C	183603126	C	ADD	1536	-18.21	9.809	-37.43	1.016	-1.856	0.0636
1	1:183603375:G:T	183603375	T	ADD	1536	-18.21	9.809	-37.43	1.016	-1.856	0.0636
1	1:183603471:C:G	183603471	G	ADD	1536	-18.21	9.809	-37.43	1.016	-1.856	0.0636
1	1:183603907:T:C	183603907	C	ADD	1536	-18.21	9.809	-37.43	1.016	-1.856	0.0636
1	1:183603962:G:A	183603962	A	ADD	1536	-18.21	9.809	-37.43	1.016	-1.856	0.0636
1	1:183604095:A:T	183604095	T	ADD	1536	-18.21	9.809	-37.43	1.016	-1.856	0.0636
1	1:183604258:C:A	183604258	A	ADD	1536	-18.21	9.809	-37.43	1.016	-1.856	0.0636
1	1:183604596:G:A	183604596	A	ADD	1536	-18.21	9.809	-37.43	1.016	-1.856	0.0636
1	1:183604597:G:A	183604597	A	ADD	1536	-18.21	9.809	-37.43	1.016	-1.856	0.0636
1	1:183604637:T:A	183604637	A	ADD	1536	-18.21	9.809	-37.43	1.016	-1.856	0.0636
2	2:28642747:C:A	28642747	C	ADD	1536	8.087	4.356	-0.4518	16.62	1.856	0.06361
4	4:96878286:C:T	96878286	C	ADD	1536	7.914	4.264	-0.4422	16.27	1.856	0.06361
5	5:96344417:A:G	96344417	G	ADD	1536	-14.17	7.635	-29.14	0.792	-1.856	0.06361
6	6:78989249:C:T	78989249	T	ADD	1536	10.21	5.5	-0.5704	20.99	1.856	0.06361
6	6:78993859:C:T	78993859	T	ADD	1536	10.21	5.5	-0.5704	20.99	1.856	0.06361
6	6:78996723:A:G	78996723	G	ADD	1536	10.21	5.5	-0.5704	20.99	1.856	0.06361
6	6:79001993:A:G	79001993	G	ADD	1536	10.21	5.5	-0.5704	20.99	1.856	0.06361
11	11:10049467:T:C	10049467	C	ADD	1536	9.273	4.996	-0.5182	19.06	1.856	0.06361
12	12:51654674:G:A	51654674	A	ADD	1536	-12.47	6.72	-25.64	0.6969	-1.856	0.06361
12	12:51659373:T:C	51659373	C	ADD	1536	-12.47	6.72	-25.64	0.6969	-1.856	0.06361
15	15:47542631:A:G	47542631	G	ADD	1536	9.345	5.034	-0.5222	19.21	1.856	0.06361
15	15:47547177:C:T	47547177	T	ADD	1536	9.345	5.034	-0.5222	19.21	1.856	0.06361
17	17:16903274:C:T	16903274	T	ADD	1536	-10.16	5.472	-20.88	0.5675	-1.856	0.06361
19	19:33364865:C:T	33364865	T	ADD	1536	13.72	7.391	-0.7663	28.2	1.856	0.06361
19	19:33365591:C:T	33365591	T	ADD	1536	13.72	7.391	-0.7663	28.2	1.856	0.06361
19	19:33366171:G:A	33366171	A	ADD	1536	13.72	7.391	-0.7663	28.2	1.856	0.06361
19	19:33367233:T:C	33367233	C	ADD	1536	13.72	7.391	-0.7663	28.2	1.856	0.06361
19	19:33368354:G:A	33368354	A	ADD	1536	13.72	7.391	-0.7663	28.2	1.856	0.06361
19	19:33370730:C:T	33370730	T	ADD	1536	13.72	7.391	-0.7663	28.2	1.856	0.06361
19	19:33371039:A:C	33371039	C	ADD	1536	13.72	7.391	-0.7663	28.2	1.856	0.06361
19	19:33373040:G:A	33373040	A	ADD	1536	13.72	7.391	-0.7663	28.2	1.856	0.06361
19	19:33373634:T:C	33373634	C	ADD	1536	13.72	7.391	-0.7663	28.2	1.856	0.06361
19	19:33382110:A:C	33382110	C	ADD	1536	13.72	7.391	-0.7663	28.2	1.856	0.06361
3	3:170010:C:T	170010	C	ADD	1536	7.934	4.274	-0.4437	16.31	1.856	0.06362
5	5:101405062:G:A	101405062	A	ADD	1536	10.28	5.538	-0.5746	21.13	1.856	0.06362
5	5:101423444:T:C	101423444	C	ADD	1536	10.28	5.538	-0.5746	21.13	1.856	0.06362
8	8:5915995:C:T	5915995	T	ADD	1536	9.466	5.1	-0.5292	19.46	1.856	0.06362
8	8:5916009:T:C	5916009	C	ADD	1536	9.466	5.1	-0.5292	19.46	1.856	0.06362
16	16:72025429:C:T	72025429	T	ADD	1536	-7.936	4.275	-16.31	0.4436	-1.856	0.06362
5	5:136012113:G:C	136012113	C	ADD	1536	8.034	4.328	-0.4494	16.52	1.856	0.06363
9	9:31099287:T:G	31099287	G	ADD	1536	-8.959	4.827	-18.42	0.5011	-1.856	0.06363
20	20:15648356:G:A	15648356	A	ADD	1536	-9.847	5.305	-20.24	0.5508	-1.856	0.06363
20	20:15650511:A:G	15650511	G	ADD	1536	-9.847	5.305	-20.24	0.5508	-1.856	0.06363
20	20:15650682:G:A	15650682	A	ADD	1536	-9.847	5.305	-20.24	0.5508	-1.856	0.06363
20	20:15650983:C:A	15650983	A	ADD	1536	-9.847	5.305	-20.24	0.5508	-1.856	0.06363
2	2:169058007:G:A	169058007	A	ADD	1536	9.422	5.076	-0.5274	19.37	1.856	0.06364
2	2:169068729:T:C	169068729	C	ADD	1536	9.422	5.076	-0.5274	19.37	1.856	0.06364
2	2:240750023:C:T	240750023	T	ADD	1536	7.906	4.26	-0.4428	16.26	1.856	0.06364
9	9:82903566:C:T	82903566	T	ADD	1536	-7.734	4.167	-15.9	0.4329	-1.856	0.06364
10	10:55956998:G:A	55956998	A	ADD	1536	-14.12	7.607	-29.03	0.7908	-1.856	0.06364
10	10:55957046:T:A	55957046	A	ADD	1536	-14.12	7.607	-29.03	0.7908	-1.856	0.06364
10	10:55957535:A:T	55957535	T	ADD	1536	-14.12	7.607	-29.03	0.7908	-1.856	0.06364
10	10:55957740:C:G	55957740	G	ADD	1536	-14.12	7.607	-29.03	0.7908	-1.856	0.06364
10	10:55957970:G:C	55957970	C	ADD	1536	-14.12	7.607	-29.03	0.7908	-1.856	0.06364
10	10:55958578:A:T	55958578	T	ADD	1536	-14.12	7.607	-29.03	0.7908	-1.856	0.06364
10	10:55959115:C:T	55959115	T	ADD	1536	-14.12	7.607	-29.03	0.7908	-1.856	0.06364
10	10:55959660:C:T	55959660	T	ADD	1536	-14.12	7.607	-29.03	0.7908	-1.856	0.06364
11	11:116898886:C:G	116898886	G	ADD	1536	-7.874	4.242	-16.19	0.4409	-1.856	0.06364
19	19:45404691:A:G	45404691	G	ADD	1536	7.996	4.308	-0.4475	16.44	1.856	0.06364
2	2:71405776:C:T	71405776	T	ADD	1536	-8.823	4.754	-18.14	0.4945	-1.856	0.06365
2	2:71407122:C:T	71407122	T	ADD	1536	-8.823	4.754	-18.14	0.4945	-1.856	0.06365
2	2:71407135:A:G	71407135	G	ADD	1536	-8.823	4.754	-18.14	0.4945	-1.856	0.06365
2	2:71407162:A:G	71407162	G	ADD	1536	-8.823	4.754	-18.14	0.4945	-1.856	0.06365
2	2:71407168:G:A	71407168	A	ADD	1536	-8.823	4.754	-18.14	0.4945	-1.856	0.06365
2	2:71407170:G:A	71407170	A	ADD	1536	-8.823	4.754	-18.14	0.4945	-1.856	0.06365
2	2:71407501:T:C	71407501	C	ADD	1536	-8.823	4.754	-18.14	0.4945	-1.856	0.06365
2	2:71407559:G:A	71407559	A	ADD	1536	-8.823	4.754	-18.14	0.4945	-1.856	0.06365
2	2:71408718:T:G	71408718	G	ADD	1536	-8.823	4.754	-18.14	0.4945	-1.856	0.06365
2	2:71408869:T:C	71408869	C	ADD	1536	-8.823	4.754	-18.14	0.4945	-1.856	0.06365
2	2:71409350:T:C	71409350	C	ADD	1536	-8.823	4.754	-18.14	0.4945	-1.856	0.06365
2	2:71411329:C:G	71411329	G	ADD	1536	-8.823	4.754	-18.14	0.4945	-1.856	0.06365
2	2:71416362:T:C	71416362	C	ADD	1536	-8.823	4.754	-18.14	0.4945	-1.856	0.06365
2	2:71417134:C:T	71417134	T	ADD	1536	-8.823	4.754	-18.14	0.4945	-1.856	0.06365
2	2:71417375:A:C	71417375	C	ADD	1536	-8.823	4.754	-18.14	0.4945	-1.856	0.06365
2	2:71423648:G:C	71423648	C	ADD	1536	-8.823	4.754	-18.14	0.4945	-1.856	0.06365
2	2:71426700:C:T	71426700	T	ADD	1536	-8.823	4.754	-18.14	0.4945	-1.856	0.06365
2	2:71432130:G:A	71432130	G	ADD	1536	-8.823	4.754	-18.14	0.4945	-1.856	0.06365
2	2:71432813:T:G	71432813	T	ADD	1536	-8.823	4.754	-18.14	0.4945	-1.856	0.06365
7	7:21901593:G:A	21901593	A	ADD	1536	-9.037	4.869	-18.58	0.5063	-1.856	0.06365
10	10:100935463:T:C	100935463	C	ADD	1536	11.49	6.189	-0.6435	23.62	1.856	0.06365
10	10:100936424:A:G	100936424	G	ADD	1536	11.49	6.189	-0.6435	23.62	1.856	0.06365
10	10:100937247:G:A	100937247	A	ADD	1536	11.49	6.189	-0.6435	23.62	1.856	0.06365
10	10:100943048:C:T	100943048	T	ADD	1536	11.49	6.189	-0.6435	23.62	1.856	0.06365
10	10:100944620:G:C	100944620	C	ADD	1536	11.49	6.189	-0.6435	23.62	1.856	0.06365
10	10:100948551:C:T	100948551	T	ADD	1536	11.49	6.189	-0.6435	23.62	1.856	0.06365
10	10:100952005:G:C	100952005	C	ADD	1536	11.49	6.189	-0.6435	23.62	1.856	0.06365
10	10:100955131:C:T	100955131	T	ADD	1536	11.49	6.189	-0.6435	23.62	1.856	0.06365
10	10:100955134:G:A	100955134	A	ADD	1536	11.49	6.189	-0.6435	23.62	1.856	0.06365
10	10:100956894:G:T	100956894	T	ADD	1536	11.49	6.189	-0.6435	23.62	1.856	0.06365
10	10:100963095:G:A	100963095	A	ADD	1536	11.49	6.189	-0.6435	23.62	1.856	0.06365
10	10:100964475:T:C	100964475	C	ADD	1536	11.49	6.189	-0.6435	23.62	1.856	0.06365
10	10:100965598:C:T	100965598	T	ADD	1536	11.49	6.189	-0.6435	23.62	1.856	0.06365
10	10:100966191:C:T	100966191	T	ADD	1536	11.49	6.189	-0.6435	23.62	1.856	0.06365
10	10:100971025:T:A	100971025	A	ADD	1536	11.49	6.189	-0.6435	23.62	1.856	0.06365
10	10:100971481:G:C	100971481	C	ADD	1536	11.49	6.189	-0.6435	23.62	1.856	0.06365
10	10:100973393:C:T	100973393	T	ADD	1536	11.49	6.189	-0.6435	23.62	1.856	0.06365
10	10:100974891:A:G	100974891	G	ADD	1536	11.49	6.189	-0.6435	23.62	1.856	0.06365
10	10:100979692:G:A	100979692	A	ADD	1536	11.49	6.189	-0.6435	23.62	1.856	0.06365
10	10:100980697:G:T	100980697	T	ADD	1536	11.49	6.189	-0.6435	23.62	1.856	0.06365
10	10:100981914:T:C	100981914	C	ADD	1536	11.49	6.189	-0.6435	23.62	1.856	0.06365
10	10:100982337:T:C	100982337	C	ADD	1536	11.49	6.189	-0.6435	23.62	1.856	0.06365
10	10:100984487:A:G	100984487	G	ADD	1536	11.49	6.189	-0.6435	23.62	1.856	0.06365
10	10:100988255:G:T	100988255	T	ADD	1536	11.49	6.189	-0.6435	23.62	1.856	0.06365
10	10:100988595:T:C	100988595	C	ADD	1536	11.49	6.189	-0.6435	23.62	1.856	0.06365
10	10:100989919:A:C	100989919	C	ADD	1536	11.49	6.189	-0.6435	23.62	1.856	0.06365
10	10:100992899:G:A	100992899	A	ADD	1536	11.49	6.189	-0.6435	23.62	1.856	0.06365
10	10:100996293:A:G	100996293	G	ADD	1536	11.49	6.189	-0.6435	23.62	1.856	0.06365
10	10:100996778:C:T	100996778	T	ADD	1536	11.49	6.189	-0.6435	23.62	1.856	0.06365
10	10:100998863:C:A	100998863	A	ADD	1536	11.49	6.189	-0.6435	23.62	1.856	0.06365
10	10:101000496:T:A	101000496	A	ADD	1536	11.49	6.189	-0.6435	23.62	1.856	0.06365
10	10:101001107:T:A	101001107	A	ADD	1536	11.49	6.189	-0.6435	23.62	1.856	0.06365
10	10:101002205:A:G	101002205	G	ADD	1536	11.49	6.189	-0.6435	23.62	1.856	0.06365
10	10:101007299:C:T	101007299	T	ADD	1536	11.49	6.189	-0.6435	23.62	1.856	0.06365
10	10:101008757:A:C	101008757	C	ADD	1536	11.49	6.189	-0.6435	23.62	1.856	0.06365
10	10:101011457:T:C	101011457	C	ADD	1536	11.49	6.189	-0.6435	23.62	1.856	0.06365
15	15:68253117:T:C	68253117	C	ADD	1536	14.85	8.002	-0.8323	30.54	1.856	0.06365
15	15:68255102:C:A	68255102	A	ADD	1536	14.85	8.002	-0.8323	30.54	1.856	0.06365
1	1:86837031:G:A	86837031	A	ADD	1536	-7.903	4.258	-16.25	0.443	-1.856	0.06366
1	1:86838885:G:A	86838885	A	ADD	1536	-7.903	4.258	-16.25	0.443	-1.856	0.06366
1	1:86839302:T:C	86839302	C	ADD	1536	-7.903	4.258	-16.25	0.443	-1.856	0.06366
1	1:86840918:A:T	86840918	T	ADD	1536	-7.903	4.258	-16.25	0.443	-1.856	0.06366
1	1:86841225:A:T	86841225	T	ADD	1536	-7.903	4.258	-16.25	0.443	-1.856	0.06366
1	1:86842675:A:T	86842675	T	ADD	1536	-7.903	4.258	-16.25	0.443	-1.856	0.06366
1	1:86843576:C:T	86843576	T	ADD	1536	-7.903	4.258	-16.25	0.443	-1.856	0.06366
1	1:86844308:C:T	86844308	T	ADD	1536	-7.903	4.258	-16.25	0.443	-1.856	0.06366
1	1:86846049:A:G	86846049	G	ADD	1536	-7.903	4.258	-16.25	0.443	-1.856	0.06366
1	1:86849196:T:C	86849196	C	ADD	1536	-7.903	4.258	-16.25	0.443	-1.856	0.06366
1	1:86850624:T:G	86850624	G	ADD	1536	-7.903	4.258	-16.25	0.443	-1.856	0.06366
1	1:86851420:A:G	86851420	G	ADD	1536	-7.903	4.258	-16.25	0.443	-1.856	0.06366
1	1:86852042:A:G	86852042	G	ADD	1536	-7.903	4.258	-16.25	0.443	-1.856	0.06366
1	1:86852621:A:G	86852621	G	ADD	1536	-7.903	4.258	-16.25	0.443	-1.856	0.06366
1	1:86853595:G:A	86853595	A	ADD	1536	-7.903	4.258	-16.25	0.443	-1.856	0.06366
1	1:86855385:G:C	86855385	C	ADD	1536	-7.903	4.258	-16.25	0.443	-1.856	0.06366
1	1:86856622:G:C	86856622	C	ADD	1536	-7.903	4.258	-16.25	0.443	-1.856	0.06366
1	1:86857172:T:C	86857172	C	ADD	1536	-7.903	4.258	-16.25	0.443	-1.856	0.06366
1	1:86858602:G:C	86858602	C	ADD	1536	-7.903	4.258	-16.25	0.443	-1.856	0.06366
1	1:86859224:G:T	86859224	T	ADD	1536	-7.903	4.258	-16.25	0.443	-1.856	0.06366
1	1:86859489:G:C	86859489	C	ADD	1536	-7.903	4.258	-16.25	0.443	-1.856	0.06366
1	1:86860282:C:T	86860282	T	ADD	1536	-7.903	4.258	-16.25	0.443	-1.856	0.06366
1	1:86860792:C:T	86860792	T	ADD	1536	-7.903	4.258	-16.25	0.443	-1.856	0.06366
1	1:86865183:A:G	86865183	G	ADD	1536	-7.903	4.258	-16.25	0.443	-1.856	0.06366
1	1:86869534:T:C	86869534	C	ADD	1536	-7.903	4.258	-16.25	0.443	-1.856	0.06366
1	1:86873153:G:A	86873153	A	ADD	1536	-7.903	4.258	-16.25	0.443	-1.856	0.06366
2	2:28890617:G:C	28890617	C	ADD	1536	15.71	8.465	-0.8805	32.3	1.856	0.06366
15	15:47791429:C:A	47791429	A	ADD	1536	8.393	4.522	-0.4707	17.26	1.856	0.06366
16	16:11930337:C:A	11930337	A	ADD	1536	8.263	4.452	-0.4634	16.99	1.856	0.06366
2	2:46654651:T:A	46654651	T	ADD	1536	7.989	4.305	-0.4483	16.43	1.856	0.06367
6	6:80131140:A:G	80131140	G	ADD	1536	13.35	7.195	-0.7493	27.46	1.856	0.06367
7	7:93009475:G:A	93009475	G	ADD	1536	10.78	5.81	-0.6051	22.17	1.856	0.06367
7	7:151677812:G:A	151677812	A	ADD	1536	-9.864	5.315	-20.28	0.5535	-1.856	0.06367
1	1:4661877:C:T	4661877	C	ADD	1536	8.038	4.331	-0.4514	16.53	1.856	0.06368
14	14:52556800:A:G	52556800	G	ADD	1536	7.688	4.143	-0.4316	15.81	1.856	0.06368
14	14:52557157:G:C	52557157	C	ADD	1536	7.688	4.143	-0.4316	15.81	1.856	0.06368
14	14:52557330:A:G	52557330	G	ADD	1536	7.688	4.143	-0.4316	15.81	1.856	0.06368
14	14:52557466:T:G	52557466	G	ADD	1536	7.688	4.143	-0.4316	15.81	1.856	0.06368
14	14:52557564:C:T	52557564	T	ADD	1536	7.688	4.143	-0.4316	15.81	1.856	0.06368
14	14:52561048:G:A	52561048	A	ADD	1536	7.688	4.143	-0.4316	15.81	1.856	0.06368
14	14:52561350:C:T	52561350	C	ADD	1536	7.688	4.143	-0.4316	15.81	1.856	0.06368
14	14:52561452:C:T	52561452	C	ADD	1536	7.688	4.143	-0.4316	15.81	1.856	0.06368
14	14:52561748:A:C	52561748	A	ADD	1536	7.688	4.143	-0.4316	15.81	1.856	0.06368
15	15:61447643:A:G	61447643	G	ADD	1536	-9.411	5.071	-19.35	0.5286	-1.856	0.06368
4	4:21236518:G:A	21236518	A	ADD	1536	-11.84	6.38	-24.34	0.6652	-1.856	0.06369
5	5:155004890:A:G	155004890	G	ADD	1536	10.86	5.85	-0.6098	22.32	1.856	0.06369
5	5:155005574:G:A	155005574	A	ADD	1536	10.86	5.85	-0.6098	22.32	1.856	0.06369
5	5:155014601:T:C	155014601	C	ADD	1536	10.86	5.85	-0.6098	22.32	1.856	0.06369
11	11:87120055:T:C	87120055	T	ADD	1536	8.002	4.312	-0.4498	16.45	1.856	0.06369
20	20:49490116:C:T	49490116	T	ADD	1536	8.75	4.715	-0.4916	17.99	1.856	0.06369
4	4:47562197:G:A	47562197	A	ADD	1536	-7.715	4.158	-15.86	0.4337	-1.856	0.0637
7	7:106129804:G:A	106129804	A	ADD	1536	-11.95	6.439	-24.57	0.672	-1.856	0.0637
19	19:30730695:G:A	30730695	A	ADD	1536	-8.997	4.848	-18.5	0.5057	-1.856	0.0637
2	2:170653942:T:G	170653942	G	ADD	1536	-12.28	6.616	-25.24	0.6908	-1.856	0.06371
2	2:170658665:G:A	170658665	A	ADD	1536	-12.28	6.616	-25.24	0.6908	-1.856	0.06371
8	8:141643977:C:A	141643977	A	ADD	1536	-15.67	8.443	-32.22	0.8818	-1.856	0.06371
11	11:12343740:G:A	12343740	A	ADD	1536	13.58	7.318	-0.7643	27.92	1.856	0.06371
12	12:115351673:T:C	115351673	C	ADD	1536	-8.807	4.746	-18.11	0.4956	-1.856	0.06371
10	10:68225548:A:G	68225548	G	ADD	1536	-8.305	4.476	-17.08	0.4675	-1.856	0.06372
21	21:28375935:C:A	28375935	A	ADD	1536	14.7	7.92	-0.8275	30.22	1.855	0.06372
2	2:10450934:G:A	10450934	A	ADD	1536	-14.68	7.911	-30.19	0.8269	-1.855	0.06373
4	4:1043718:T:G	1043718	G	ADD	1536	11.72	6.315	-0.6601	24.09	1.855	0.06373
4	4:1046458:C:T	1046458	T	ADD	1536	11.72	6.315	-0.6601	24.09	1.855	0.06373
4	4:154931179:C:A	154931179	A	ADD	1536	7.964	4.292	-0.4488	16.38	1.855	0.06373
10	10:133536173:G:A	133536173	A	ADD	1536	-15.42	8.313	-31.72	0.8692	-1.855	0.06373
3	3:186468856:A:G	186468856	A	ADD	1536	7.913	4.265	-0.4461	16.27	1.855	0.06374
4	4:1234490:A:G	1234490	G	ADD	1536	9.436	5.086	-0.532	19.4	1.855	0.06374
6	6:117730819:G:A	117730819	A	ADD	1536	-9.104	4.907	-18.72	0.5133	-1.855	0.06374
7	7:20656958:A:C	20656958	C	ADD	1536	11.42	6.157	-0.6441	23.49	1.855	0.06374
7	7:20659538:A:G	20659538	G	ADD	1536	11.42	6.157	-0.6441	23.49	1.855	0.06374
7	7:20661375:A:G	20661375	G	ADD	1536	11.42	6.157	-0.6441	23.49	1.855	0.06374
10	10:2081752:A:C	2081752	C	ADD	1536	-8.92	4.808	-18.34	0.5029	-1.855	0.06374
12	12:101170158:A:G	101170158	G	ADD	1536	-10.73	5.781	-22.06	0.6049	-1.855	0.06374
19	19:32976941:G:T	32976941	T	ADD	1536	8.64	4.657	-0.4873	17.77	1.855	0.06374
22	22:32838494:A:C	32838494	C	ADD	1536	10.62	5.722	-0.5986	21.83	1.855	0.06374
1	1:119504673:A:C	119504673	C	ADD	1536	10.3	5.549	-0.5808	21.17	1.855	0.06375
1	1:119511511:C:G	119511511	G	ADD	1536	10.3	5.549	-0.5808	21.17	1.855	0.06375
8	8:117622714:G:C	117622714	C	ADD	1536	9.387	5.06	-0.5297	19.3	1.855	0.06375
11	11:62671193:A:G	62671193	G	ADD	1536	8.934	4.815	-0.5042	18.37	1.855	0.06375
11	11:132487776:A:G	132487776	A	ADD	1536	11.05	5.954	-0.6235	22.71	1.855	0.06375
13	13:94866084:G:A	94866084	A	ADD	1536	7.919	4.268	-0.4469	16.28	1.855	0.06375
14	14:71121034:G:A	71121034	A	ADD	1536	-9.656	5.205	-19.86	0.5449	-1.855	0.06375
4	4:157166918:A:C	157166918	C	ADD	1536	9.7	5.228	-0.5478	19.95	1.855	0.06376
4	4:157167142:C:G	157167142	G	ADD	1536	9.7	5.228	-0.5478	19.95	1.855	0.06376
4	4:157168418:A:G	157168418	G	ADD	1536	9.7	5.228	-0.5478	19.95	1.855	0.06376
4	4:157168643:C:T	157168643	T	ADD	1536	9.7	5.228	-0.5478	19.95	1.855	0.06376
8	8:85142043:G:T	85142043	T	ADD	1536	-10.81	5.825	-22.22	0.6104	-1.855	0.06376
8	8:85144443:A:G	85144443	G	ADD	1536	-10.81	5.825	-22.22	0.6104	-1.855	0.06376
8	8:85145069:G:A	85145069	A	ADD	1536	-10.81	5.825	-22.22	0.6104	-1.855	0.06376
21	21:21904847:T:C	21904847	C	ADD	1536	8.228	4.435	-0.4646	16.92	1.855	0.06376
3	3:11001482:C:T	11001482	T	ADD	1536	-11.03	5.948	-22.69	0.6236	-1.855	0.06377
3	3:155367698:C:T	155367698	T	ADD	1536	-13.89	7.487	-28.56	0.7849	-1.855	0.06377
7	7:33298562:A:G	33298562	G	ADD	1536	-10.7	5.769	-22.01	0.6047	-1.855	0.06377
11	11:116999059:A:G	116999059	A	ADD	1536	7.871	4.243	-0.4447	16.19	1.855	0.06377
15	15:82068247:A:G	82068247	G	ADD	1536	9.339	5.034	-0.5276	19.21	1.855	0.06377
15	15:82070916:A:T	82070916	T	ADD	1536	9.339	5.034	-0.5276	19.21	1.855	0.06377
6	6:32778281:G:A	32778281	A	ADD	1536	8.404	4.53	-0.4752	17.28	1.855	0.06378
6	6:133586928:A:T	133586928	T	ADD	1536	-7.839	4.226	-16.12	0.4434	-1.855	0.06378
13	13:47904911:C:T	47904911	T	ADD	1536	9.513	5.128	-0.5378	19.56	1.855	0.06378
13	13:94312395:C:A	94312395	A	ADD	1536	8.572	4.621	-0.4847	17.63	1.855	0.06378
14	14:44214620:C:T	44214620	T	ADD	1536	13.27	7.155	-0.7504	27.3	1.855	0.06378
6	6:22730954:A:T	22730954	T	ADD	1536	-8.845	4.768	-18.19	0.5006	-1.855	0.06379
8	8:77852360:A:G	77852360	G	ADD	1536	11.09	5.978	-0.6276	22.81	1.855	0.06379
8	8:87103849:A:T	87103849	A	ADD	1536	-7.858	4.236	-16.16	0.4446	-1.855	0.06379
9	9:27558186:T:C	27558186	C	ADD	1536	-8.453	4.557	-17.38	0.4783	-1.855	0.06379
9	9:112120613:A:G	112120613	G	ADD	1536	-11.43	6.163	-23.51	0.647	-1.855	0.06379
9	9:112120724:G:A	112120724	A	ADD	1536	-11.43	6.163	-23.51	0.647	-1.855	0.06379
9	9:112120887:C:T	112120887	T	ADD	1536	-11.43	6.163	-23.51	0.647	-1.855	0.06379
9	9:112121390:C:G	112121390	G	ADD	1536	-11.43	6.163	-23.51	0.647	-1.855	0.06379
9	9:112122045:A:G	112122045	G	ADD	1536	-11.43	6.163	-23.51	0.647	-1.855	0.06379
9	9:112122191:G:A	112122191	A	ADD	1536	-11.43	6.163	-23.51	0.647	-1.855	0.06379
9	9:112123671:C:G	112123671	G	ADD	1536	-11.43	6.163	-23.51	0.647	-1.855	0.06379
1	1:209964080:C:T	209964080	T	ADD	1536	-7.896	4.257	-16.24	0.4472	-1.855	0.0638
4	4:43033535:G:A	43033535	A	ADD	1536	-14.53	7.832	-29.88	0.8224	-1.855	0.0638
4	4:164416438:A:T	164416438	T	ADD	1536	-14.54	7.84	-29.91	0.8233	-1.855	0.0638
8	8:2607503:T:C	2607503	C	ADD	1536	-9.111	4.912	-18.74	0.5161	-1.855	0.0638
3	3:186874052:A:C	186874052	C	ADD	1536	11.46	6.178	-0.6494	23.57	1.855	0.06381
12	12:97925835:T:C	97925835	C	ADD	1536	-8.191	4.416	-16.85	0.4643	-1.855	0.06381
12	12:104373955:A:C	104373955	C	ADD	1536	-11.07	5.968	-22.77	0.6275	-1.855	0.06381
2	2:110256789:C:G	110256789	G	ADD	1536	-7.85	4.232	-16.15	0.4451	-1.855	0.06382
4	4:106084778:C:T	106084778	C	ADD	1536	8.318	4.485	-0.4718	17.11	1.855	0.06382
11	11:7568390:C:T	7568390	T	ADD	1536	13.25	7.145	-0.7517	27.26	1.855	0.06382
19	19:11510998:G:A	11510998	A	ADD	1536	17.68	9.531	-1.002	36.36	1.855	0.06382
4	4:161832623:G:A	161832623	A	ADD	1536	-13.8	7.442	-28.39	0.7831	-1.855	0.06383
11	11:120593310:C:T	120593310	T	ADD	1536	13.78	7.428	-0.7817	28.33	1.855	0.06383
13	13:33766576:T:C	33766576	C	ADD	1536	-8.326	4.489	-17.12	0.4725	-1.855	0.06383
14	14:99569480:A:C	99569480	C	ADD	1536	-15.45	8.329	-31.77	0.8765	-1.855	0.06383
18	18:35562926:C:A	35562926	A	ADD	1536	-8.88	4.788	-18.26	0.5037	-1.855	0.06383
6	6:23813617:C:G	23813617	G	ADD	1536	8.959	4.83	-0.5086	18.43	1.855	0.06384
6	6:23816088:G:A	23816088	A	ADD	1536	8.959	4.83	-0.5086	18.43	1.855	0.06384
6	6:23816460:A:T	23816460	T	ADD	1536	8.959	4.83	-0.5086	18.43	1.855	0.06384
6	6:23828137:C:T	23828137	T	ADD	1536	8.959	4.83	-0.5086	18.43	1.855	0.06384
7	7:113016108:G:A	113016108	A	ADD	1536	-10.62	5.727	-21.84	0.6029	-1.855	0.06384
20	20:4758950:A:C	4758950	C	ADD	1536	-13.51	7.285	-27.79	0.7673	-1.855	0.06384
7	7:104076401:A:G	104076401	G	ADD	1536	12.9	6.953	-0.7328	26.52	1.855	0.06385
15	15:47717516:G:A	47717516	G	ADD	1536	-7.804	4.208	-16.05	0.4435	-1.855	0.06385
15	15:47717913:G:A	47717913	G	ADD	1536	-7.804	4.208	-16.05	0.4435	-1.855	0.06385
15	15:47719557:G:A	47719557	G	ADD	1536	-7.804	4.208	-16.05	0.4435	-1.855	0.06385
3	3:170204122:G:A	170204122	A	ADD	1536	-14.21	7.664	-29.24	0.8084	-1.854	0.06386
8	8:37936371:T:G	37936371	G	ADD	1536	-9.289	5.009	-19.11	0.5281	-1.855	0.06386
9	9:118299533:T:C	118299533	C	ADD	1536	15.57	8.398	-0.8859	32.03	1.854	0.06386
9	9:118301997:A:C	118301997	C	ADD	1536	15.57	8.398	-0.8859	32.03	1.854	0.06386
9	9:118311660:C:T	118311660	T	ADD	1536	15.57	8.398	-0.8859	32.03	1.854	0.06386
11	11:19420159:A:T	19420159	T	ADD	1536	12.26	6.611	-0.6972	25.22	1.854	0.06386
13	13:25716500:G:A	25716500	A	ADD	1536	8.061	4.347	-0.4584	16.58	1.855	0.06386
18	18:36492686:A:G	36492686	G	ADD	1536	10.44	5.628	-0.5936	21.47	1.854	0.06386
18	18:36498378:C:T	36498378	T	ADD	1536	10.44	5.628	-0.5936	21.47	1.854	0.06386
18	18:36499506:A:T	36499506	T	ADD	1536	10.44	5.628	-0.5936	21.47	1.854	0.06386
18	18:36501628:G:A	36501628	A	ADD	1536	10.44	5.628	-0.5936	21.47	1.854	0.06386
1	1:236684057:A:G	236684057	A	ADD	1536	-7.633	4.116	-15.7	0.4344	-1.854	0.06387
4	4:52970888:T:C	52970888	C	ADD	1536	8.219	4.432	-0.4677	16.91	1.854	0.06387
4	4:52970904:C:T	52970904	T	ADD	1536	8.219	4.432	-0.4677	16.91	1.854	0.06387
4	4:52971550:A:G	52971550	G	ADD	1536	8.219	4.432	-0.4677	16.91	1.854	0.06387
4	4:169596649:G:A	169596649	G	ADD	1536	-7.854	4.235	-16.15	0.447	-1.854	0.06387
6	6:88903855:A:G	88903855	G	ADD	1536	-8.549	4.61	-17.58	0.4864	-1.854	0.06387
7	7:53049297:C:T	53049297	T	ADD	1536	10.96	5.909	-0.6237	22.54	1.854	0.06387
7	7:53049631:C:T	53049631	T	ADD	1536	10.96	5.909	-0.6237	22.54	1.854	0.06387
9	9:4209053:A:G	4209053	G	ADD	1536	-8.825	4.759	-18.15	0.5021	-1.854	0.06387
9	9:87426298:A:G	87426298	G	ADD	1536	-9.688	5.224	-19.93	0.5514	-1.854	0.06387
13	13:44904741:C:T	44904741	T	ADD	1536	-8.491	4.579	-17.47	0.4833	-1.854	0.06387
13	13:44905136:C:T	44905136	T	ADD	1536	-8.491	4.579	-17.47	0.4833	-1.854	0.06387
18	18:43651486:A:G	43651486	G	ADD	1536	-8.27	4.459	-17.01	0.4706	-1.854	0.06387
18	18:43653292:A:G	43653292	G	ADD	1536	-8.27	4.459	-17.01	0.4706	-1.854	0.06387
18	18:43657144:T:G	43657144	G	ADD	1536	-8.27	4.459	-17.01	0.4706	-1.854	0.06387
18	18:43659595:A:G	43659595	G	ADD	1536	-8.27	4.459	-17.01	0.4706	-1.854	0.06387
18	18:43661044:C:T	43661044	T	ADD	1536	-8.27	4.459	-17.01	0.4706	-1.854	0.06387
18	18:43663673:C:T	43663673	T	ADD	1536	-8.27	4.459	-17.01	0.4706	-1.854	0.06387
2	2:69896671:C:A	69896671	A	ADD	1536	8.19	4.416	-0.4663	16.85	1.854	0.06388
2	2:69898963:G:A	69898963	A	ADD	1536	8.19	4.416	-0.4663	16.85	1.854	0.06388
3	3:46469961:C:G	46469961	G	ADD	1536	-8.884	4.791	-18.27	0.5059	-1.854	0.06388
4	4:57957894:A:C	57957894	C	ADD	1536	-9.989	5.387	-20.55	0.5687	-1.854	0.06388
5	5:61984853:A:G	61984853	G	ADD	1536	8.348	4.502	-0.4752	17.17	1.854	0.06388
9	9:119490338:G:A	119490338	A	ADD	1536	7.96	4.293	-0.4534	16.37	1.854	0.06388
7	7:39885541:A:G	39885541	G	ADD	1536	-8.73	4.708	-17.96	0.4975	-1.854	0.06389
8	8:2598944:A:T	2598944	T	ADD	1536	-9.06	4.886	-18.64	0.5162	-1.854	0.06389
11	11:12088452:G:T	12088452	T	ADD	1536	-10.46	5.641	-21.52	0.596	-1.854	0.06389
3	3:170611:C:G	170611	G	ADD	1536	7.86	4.239	-0.4481	16.17	1.854	0.0639
3	3:68797433:T:C	68797433	C	ADD	1536	-15.94	8.599	-32.8	0.9092	-1.854	0.0639
5	5:99387826:C:T	99387826	T	ADD	1536	8.981	4.844	-0.5121	18.47	1.854	0.0639
5	5:99398718:G:A	99398718	A	ADD	1536	8.981	4.844	-0.5121	18.47	1.854	0.0639
5	5:99400817:G:A	99400817	A	ADD	1536	8.981	4.844	-0.5121	18.47	1.854	0.0639
5	5:99403204:C:A	99403204	A	ADD	1536	8.981	4.844	-0.5121	18.47	1.854	0.0639
5	5:99406430:T:C	99406430	C	ADD	1536	8.981	4.844	-0.5121	18.47	1.854	0.0639
9	9:1726741:A:C	1726741	C	ADD	1536	-7.813	4.214	-16.07	0.4457	-1.854	0.0639
9	9:93546691:G:A	93546691	A	ADD	1536	-7.778	4.195	-16	0.4436	-1.854	0.0639
10	10:99336600:C:T	99336600	T	ADD	1536	-15.4	8.306	-31.68	0.8781	-1.854	0.0639
11	11:88532967:C:T	88532967	C	ADD	1536	7.933	4.278	-0.4523	16.32	1.854	0.0639
11	11:88533632:C:T	88533632	C	ADD	1536	7.933	4.278	-0.4523	16.32	1.854	0.0639
12	12:31107131:A:G	31107131	G	ADD	1536	7.892	4.256	-0.4501	16.23	1.854	0.0639
1	1:112030914:G:A	112030914	A	ADD	1536	8.547	4.609	-0.4877	17.58	1.854	0.06391
6	6:151835512:A:G	151835512	G	ADD	1536	-8.944	4.824	-18.4	0.5105	-1.854	0.06391
16	16:58178335:A:G	58178335	G	ADD	1536	15.42	8.319	-0.8804	31.73	1.854	0.06391
4	4:31505186:A:G	31505186	G	ADD	1536	8.383	4.521	-0.4787	17.24	1.854	0.06392
5	5:86865094:G:A	86865094	A	ADD	1536	7.726	4.167	-0.4411	15.89	1.854	0.06392
6	6:31266006:A:G	31266006	G	ADD	1536	-15.55	8.386	-31.98	0.8879	-1.854	0.06392
6	6:31267059:C:T	31267059	T	ADD	1536	-15.55	8.386	-31.98	0.8879	-1.854	0.06392
6	6:31267184:G:T	31267184	T	ADD	1536	-15.55	8.386	-31.98	0.8879	-1.854	0.06392
6	6:31267544:A:G	31267544	G	ADD	1536	-15.55	8.386	-31.98	0.8879	-1.854	0.06392
7	7:13889153:T:A	13889153	A	ADD	1536	-8.407	4.534	-17.29	0.4802	-1.854	0.06392
17	17:68190826:G:A	68190826	G	ADD	1536	-7.99	4.309	-16.44	0.4564	-1.854	0.06392
18	18:67133452:T:C	67133452	T	ADD	1536	-7.877	4.248	-16.2	0.4497	-1.854	0.06392
3	3:5359885:G:A	5359885	A	ADD	1536	10.08	5.439	-0.5763	20.74	1.854	0.06393
3	3:5361935:A:G	5361935	G	ADD	1536	10.08	5.439	-0.5763	20.74	1.854	0.06393
11	11:117055839:T:C	117055839	T	ADD	1536	7.958	4.292	-0.4546	16.37	1.854	0.06393
19	19:24503985:C:A	24503985	A	ADD	1536	-15.5	8.36	-31.88	0.8856	-1.854	0.06393
19	19:57609792:G:A	57609792	A	ADD	1536	-8.018	4.325	-16.49	0.4583	-1.854	0.06393
3	3:34598590:G:C	34598590	C	ADD	1536	8.197	4.421	-0.4688	16.86	1.854	0.06394
3	3:34599722:T:G	34599722	G	ADD	1536	8.197	4.421	-0.4688	16.86	1.854	0.06394
3	3:168957448:T:G	168957448	G	ADD	1536	-8.67	4.676	-17.83	0.4956	-1.854	0.06394
7	7:107874509:C:T	107874509	T	ADD	1536	13.16	7.098	-0.7527	27.07	1.854	0.06394
7	7:107875467:G:A	107875467	A	ADD	1536	13.16	7.098	-0.7527	27.07	1.854	0.06394
7	7:107876804:G:A	107876804	A	ADD	1536	13.16	7.098	-0.7527	27.07	1.854	0.06394
7	7:107878353:G:C	107878353	C	ADD	1536	13.16	7.098	-0.7527	27.07	1.854	0.06394
8	8:37666256:G:C	37666256	C	ADD	1536	14.14	7.626	-0.8088	29.09	1.854	0.06394
2	2:218038322:T:A	218038322	A	ADD	1536	7.905	4.264	-0.4522	16.26	1.854	0.06395
3	3:7851532:C:G	7851532	G	ADD	1536	14.44	7.791	-0.8267	29.71	1.854	0.06395
6	6:24133702:A:G	24133702	A	ADD	1536	10.01	5.4	-0.573	20.59	1.854	0.06395
6	6:31018448:A:C	31018448	C	ADD	1536	-10.25	5.528	-21.08	0.5864	-1.854	0.06395
6	6:31018546:C:T	31018546	T	ADD	1536	-10.25	5.528	-21.08	0.5864	-1.854	0.06395
6	6:31018787:C:T	31018787	T	ADD	1536	-10.25	5.528	-21.08	0.5864	-1.854	0.06395
6	6:31019215:C:T	31019215	T	ADD	1536	-10.25	5.528	-21.08	0.5864	-1.854	0.06395
6	6:31019517:A:G	31019517	G	ADD	1536	-10.25	5.528	-21.08	0.5864	-1.854	0.06395
6	6:31020152:T:C	31020152	C	ADD	1536	-10.25	5.528	-21.08	0.5864	-1.854	0.06395
13	13:111097453:T:C	111097453	T	ADD	1536	8.554	4.614	-0.4894	17.6	1.854	0.06395
1	1:236934959:A:G	236934959	G	ADD	1536	-7.922	4.273	-16.3	0.4537	-1.854	0.06396
6	6:27104702:G:C	27104702	C	ADD	1536	16.57	8.936	-0.9489	34.08	1.854	0.06396
17	17:72494861:A:G	72494861	G	ADD	1536	-9.603	5.18	-19.76	0.5498	-1.854	0.06396
22	22:43635549:G:A	43635549	A	ADD	1536	13.88	7.485	-0.7946	28.55	1.854	0.06396
1	1:62224365:G:A	62224365	A	ADD	1536	-7.974	4.301	-16.4	0.457	-1.854	0.06397
9	9:4327652:G:A	4327652	A	ADD	1536	-9.108	4.914	-18.74	0.5221	-1.854	0.06397
9	9:137096656:A:G	137096656	G	ADD	1536	-8.389	4.525	-17.26	0.4806	-1.854	0.06397
11	11:88533414:A:G	88533414	A	ADD	1536	7.823	4.22	-0.4482	16.09	1.854	0.06397
11	11:88534389:T:C	88534389	T	ADD	1536	7.823	4.22	-0.4482	16.09	1.854	0.06397
11	11:88534836:G:T	88534836	G	ADD	1536	7.823	4.22	-0.4482	16.09	1.854	0.06397
11	11:88534844:G:C	88534844	G	ADD	1536	7.823	4.22	-0.4482	16.09	1.854	0.06397
5	5:104186002:C:G	104186002	G	ADD	1536	-8.916	4.81	-18.34	0.5114	-1.854	0.06398
2	2:22963541:A:G	22963541	G	ADD	1536	7.821	4.219	-0.4487	16.09	1.854	0.06399
5	5:13485124:A:T	13485124	T	ADD	1536	-8.496	4.583	-17.48	0.4876	-1.854	0.06399
5	5:13485259:G:C	13485259	C	ADD	1536	-8.496	4.583	-17.48	0.4876	-1.854	0.06399
7	7:6414732:T:G	6414732	G	ADD	1536	9.468	5.108	-0.5432	19.48	1.854	0.06399
7	7:6414762:A:T	6414762	T	ADD	1536	9.468	5.108	-0.5432	19.48	1.854	0.06399
7	7:21250869:C:T	21250869	C	ADD	1536	7.925	4.276	-0.4548	16.31	1.854	0.06399
9	9:139297737:C:G	139297737	G	ADD	1536	-11.71	6.315	-24.08	0.6716	-1.854	0.06399
9	9:139297741:A:C	139297741	C	ADD	1536	-11.71	6.315	-24.08	0.6716	-1.854	0.06399
9	9:139297742:G:A	139297742	A	ADD	1536	-11.71	6.315	-24.08	0.6716	-1.854	0.06399
13	13:98058165:T:C	98058165	C	ADD	1536	8.625	4.653	-0.4951	17.74	1.854	0.06399
3	3:69294506:T:G	69294506	G	ADD	1536	-14.49	7.817	-29.81	0.8319	-1.854	0.064
5	5:65895193:A:G	65895193	A	ADD	1536	8.085	4.362	-0.4643	16.63	1.854	0.064
6	6:14190706:A:G	14190706	A	ADD	1536	8.935	4.82	-0.5129	18.38	1.854	0.064
7	7:52355225:C:A	52355225	A	ADD	1536	13.84	7.464	-0.7945	28.47	1.854	0.064
7	7:52362744:A:G	52362744	G	ADD	1536	13.84	7.464	-0.7945	28.47	1.854	0.064
7	7:52371108:C:T	52371108	T	ADD	1536	13.84	7.464	-0.7945	28.47	1.854	0.064
2	2:185808079:C:T	185808079	T	ADD	1536	8.207	4.428	-0.4715	16.89	1.853	0.06401
1	1:198636293:C:T	198636293	T	ADD	1536	-16.23	8.755	-33.38	0.9332	-1.853	0.06402
1	1:198636736:A:G	198636736	G	ADD	1536	-16.23	8.755	-33.38	0.9332	-1.853	0.06402
1	1:198638219:C:T	198638219	T	ADD	1536	-16.23	8.755	-33.38	0.9332	-1.853	0.06402
1	1:198638257:G:C	198638257	C	ADD	1536	-16.23	8.755	-33.38	0.9332	-1.853	0.06402
1	1:198638593:T:C	198638593	C	ADD	1536	-16.23	8.755	-33.38	0.9332	-1.853	0.06402
1	1:198638624:T:A	198638624	A	ADD	1536	-16.23	8.755	-33.38	0.9332	-1.853	0.06402
1	1:198639280:A:G	198639280	G	ADD	1536	-16.23	8.755	-33.38	0.9332	-1.853	0.06402
2	2:1079888:A:G	1079888	G	ADD	1536	9.705	5.236	-0.5579	19.97	1.853	0.06402
2	2:34257103:C:T	34257103	T	ADD	1536	9.741	5.256	-0.5602	20.04	1.853	0.06402
5	5:147645548:C:T	147645548	T	ADD	1536	12.46	6.725	-0.7169	25.64	1.853	0.06402
5	5:177387396:C:T	177387396	T	ADD	1536	-13.05	7.044	-26.86	0.7508	-1.853	0.06402
10	10:127985372:T:G	127985372	G	ADD	1536	-16.63	8.972	-34.21	0.9559	-1.853	0.06402
11	11:88485386:C:G	88485386	G	ADD	1536	10.72	5.783	-0.6165	22.05	1.853	0.06402
11	11:88488300:G:A	88488300	A	ADD	1536	10.72	5.783	-0.6165	22.05	1.853	0.06402
11	11:88488484:T:A	88488484	A	ADD	1536	10.72	5.783	-0.6165	22.05	1.853	0.06402
11	11:88490193:T:C	88490193	C	ADD	1536	10.72	5.783	-0.6165	22.05	1.853	0.06402
11	11:88490387:G:T	88490387	T	ADD	1536	10.72	5.783	-0.6165	22.05	1.853	0.06402
11	11:88493483:C:T	88493483	T	ADD	1536	10.72	5.783	-0.6165	22.05	1.853	0.06402
11	11:88494644:C:T	88494644	T	ADD	1536	10.72	5.783	-0.6165	22.05	1.853	0.06402
11	11:88499693:C:A	88499693	A	ADD	1536	10.72	5.783	-0.6165	22.05	1.853	0.06402
11	11:88499762:T:C	88499762	C	ADD	1536	10.72	5.783	-0.6165	22.05	1.853	0.06402
13	13:85743203:G:A	85743203	A	ADD	1536	8.02	4.327	-0.4612	16.5	1.853	0.06402
13	13:104216684:A:G	104216684	G	ADD	1536	-7.957	4.293	-16.37	0.4577	-1.853	0.06402
19	19:57242474:A:G	57242474	G	ADD	1536	-17.81	9.607	-36.63	1.024	-1.853	0.06402
7	7:31178059:C:T	31178059	C	ADD	1536	-8.018	4.326	-16.5	0.4612	-1.853	0.06403
7	7:54191508:T:C	54191508	C	ADD	1536	8.927	4.817	-0.5138	18.37	1.853	0.06403
16	16:55519701:C:T	55519701	T	ADD	1536	-12.78	6.894	-26.29	0.7354	-1.853	0.06403
16	16:58704496:G:A	58704496	A	ADD	1536	7.895	4.26	-0.4542	16.24	1.853	0.06403
17	17:4849774:G:A	4849774	A	ADD	1536	-8.428	4.548	-17.34	0.485	-1.853	0.06403
2	2:106076540:G:A	106076540	A	ADD	1536	10.98	5.925	-0.6324	22.59	1.853	0.06404
5	5:172055533:G:A	172055533	A	ADD	1536	8.709	4.699	-0.5015	17.92	1.853	0.06404
2	2:173533188:G:A	173533188	G	ADD	1536	7.984	4.308	-0.4599	16.43	1.853	0.06405
2	2:173533572:C:T	173533572	C	ADD	1536	7.984	4.308	-0.4599	16.43	1.853	0.06405
2	2:173533934:T:C	173533934	T	ADD	1536	7.984	4.308	-0.4599	16.43	1.853	0.06405
2	2:173534873:C:T	173534873	C	ADD	1536	7.984	4.308	-0.4599	16.43	1.853	0.06405
4	4:42815289:T:A	42815289	A	ADD	1536	8.213	4.432	-0.4733	16.9	1.853	0.06405
4	4:187629770:A:C	187629770	C	ADD	1536	-9.557	5.157	-19.66	0.5506	-1.853	0.06405
14	14:85293938:C:A	85293938	A	ADD	1536	7.744	4.179	-0.4462	15.93	1.853	0.06405
1	1:182606577:T:C	182606577	C	ADD	1536	-10.8	5.826	-22.21	0.6225	-1.853	0.06406
5	5:89924976:C:A	89924976	C	ADD	1536	-9.712	5.241	-19.98	0.56	-1.853	0.06406
8	8:6820255:T:C	6820255	C	ADD	1536	11.72	6.324	-0.6756	24.11	1.853	0.06406
15	15:79817116:G:T	79817116	T	ADD	1536	7.844	4.233	-0.4522	16.14	1.853	0.06406
16	16:57725231:G:A	57725231	A	ADD	1536	-7.901	4.264	-16.26	0.4557	-1.853	0.06406
22	22:35214547:T:C	35214547	C	ADD	1536	-13.8	7.447	-28.4	0.7957	-1.853	0.06406
3	3:160293719:A:T	160293719	T	ADD	1536	8.894	4.8	-0.5134	18.3	1.853	0.06407
3	3:160294185:G:A	160294185	A	ADD	1536	8.894	4.8	-0.5134	18.3	1.853	0.06407
3	3:160294457:C:T	160294457	T	ADD	1536	8.894	4.8	-0.5134	18.3	1.853	0.06407
3	3:160296066:T:C	160296066	C	ADD	1536	8.894	4.8	-0.5134	18.3	1.853	0.06407
3	3:160301365:T:C	160301365	C	ADD	1536	8.894	4.8	-0.5134	18.3	1.853	0.06407
3	3:160303591:C:T	160303591	T	ADD	1536	8.894	4.8	-0.5134	18.3	1.853	0.06407
3	3:160306461:A:C	160306461	C	ADD	1536	8.894	4.8	-0.5134	18.3	1.853	0.06407
11	11:115002502:C:T	115002502	T	ADD	1536	-9.568	5.163	-19.69	0.552	-1.853	0.06407
16	16:69739772:T:A	69739772	T	ADD	1536	-8.128	4.386	-16.72	0.4689	-1.853	0.06407
1	1:154360838:T:C	154360838	C	ADD	1536	10.8	5.827	-0.6234	22.22	1.853	0.06408
1	1:218711782:C:A	218711782	A	ADD	1536	-8.982	4.847	-18.48	0.5184	-1.853	0.06408
2	2:20313936:C:G	20313936	G	ADD	1536	7.86	4.242	-0.4539	16.17	1.853	0.06408
2	2:20313972:C:G	20313972	G	ADD	1536	7.86	4.242	-0.4539	16.17	1.853	0.06408
2	2:20313973:C:G	20313973	G	ADD	1536	7.86	4.242	-0.4539	16.17	1.853	0.06408
2	2:121338032:C:A	121338032	A	ADD	1536	-8.127	4.386	-16.72	0.4694	-1.853	0.06408
4	4:1354210:C:T	1354210	C	ADD	1536	8.389	4.527	-0.4844	17.26	1.853	0.06408
5	5:118791004:G:A	118791004	A	ADD	1536	11.81	6.374	-0.6819	24.31	1.853	0.06408
5	5:118791203:C:G	118791203	G	ADD	1536	11.81	6.374	-0.6819	24.31	1.853	0.06408
5	5:118792963:C:G	118792963	G	ADD	1536	11.81	6.374	-0.6819	24.31	1.853	0.06408
5	5:118795743:T:C	118795743	C	ADD	1536	11.81	6.374	-0.6819	24.31	1.853	0.06408
5	5:118795812:C:T	118795812	T	ADD	1536	11.81	6.374	-0.6819	24.31	1.853	0.06408
5	5:118795954:G:C	118795954	C	ADD	1536	11.81	6.374	-0.6819	24.31	1.853	0.06408
5	5:118796589:G:A	118796589	A	ADD	1536	11.81	6.374	-0.6819	24.31	1.853	0.06408
5	5:118796604:A:G	118796604	G	ADD	1536	11.81	6.374	-0.6819	24.31	1.853	0.06408
6	6:73170712:G:A	73170712	G	ADD	1536	8.314	4.487	-0.4802	17.11	1.853	0.06408
8	8:85131243:A:G	85131243	G	ADD	1536	-12.36	6.672	-25.44	0.7139	-1.853	0.06408
14	14:72984313:A:T	72984313	T	ADD	1536	-14.91	8.044	-30.67	0.8606	-1.853	0.06408
16	16:57724782:T:C	57724782	C	ADD	1536	-8.012	4.324	-16.49	0.4626	-1.853	0.06408
4	4:157165831:A:G	157165831	G	ADD	1536	9.688	5.229	-0.5599	19.94	1.853	0.06409
4	4:157166166:G:A	157166166	A	ADD	1536	9.688	5.229	-0.5599	19.94	1.853	0.06409
4	4:157168163:G:A	157168163	A	ADD	1536	9.688	5.229	-0.5599	19.94	1.853	0.06409
4	4:157171096:G:A	157171096	A	ADD	1536	9.688	5.229	-0.5599	19.94	1.853	0.06409
4	4:157172338:A:C	157172338	C	ADD	1536	9.688	5.229	-0.5599	19.94	1.853	0.06409
6	6:169668998:G:A	169668998	G	ADD	1536	-8.926	4.817	-18.37	0.5156	-1.853	0.06409
7	7:156773156:G:A	156773156	A	ADD	1536	9.221	4.976	-0.5328	18.97	1.853	0.06409
9	9:14305299:A:G	14305299	G	ADD	1536	-14.53	7.843	-29.91	0.8395	-1.853	0.06409
2	2:97206409:G:A	97206409	A	ADD	1536	10.65	5.749	-0.6161	21.92	1.853	0.0641
2	2:97208305:C:T	97208305	T	ADD	1536	10.65	5.749	-0.6161	21.92	1.853	0.0641
2	2:97226402:A:G	97226402	G	ADD	1536	10.65	5.749	-0.6161	21.92	1.853	0.0641
14	14:74697769:G:A	74697769	A	ADD	1536	-13.52	7.296	-27.82	0.7816	-1.853	0.0641
16	16:1573890:G:A	1573890	A	ADD	1536	-10.36	5.593	-21.33	0.5993	-1.853	0.0641
6	6:32397309:A:G	32397309	A	ADD	1536	-14.55	7.853	-29.94	0.8419	-1.853	0.06411
6	6:32397784:G:A	32397784	G	ADD	1536	-14.55	7.853	-29.94	0.8419	-1.853	0.06411
6	6:32406473:A:G	32406473	A	ADD	1536	-14.55	7.853	-29.94	0.8419	-1.853	0.06411
6	6:32406704:T:G	32406704	T	ADD	1536	-14.55	7.853	-29.94	0.8419	-1.853	0.06411
9	9:93563536:A:G	93563536	G	ADD	1536	-7.706	4.159	-15.86	0.4459	-1.853	0.06411
6	6:74968847:C:T	74968847	T	ADD	1536	8.295	4.477	-0.4802	17.07	1.853	0.06412
13	13:112279737:A:C	112279737	A	ADD	1536	-8.262	4.459	-17	0.4783	-1.853	0.06412
21	21:21069463:G:A	21069463	A	ADD	1536	10.87	5.865	-0.6291	22.36	1.853	0.06412
22	22:49411595:A:G	49411595	G	ADD	1536	-8.016	4.327	-16.5	0.4642	-1.853	0.06412
5	5:164955362:T:G	164955362	T	ADD	1536	7.876	4.251	-0.4565	16.21	1.853	0.06413
6	6:75291866:A:G	75291866	G	ADD	1536	7.903	4.266	-0.4578	16.26	1.853	0.06413
6	6:150940163:T:C	150940163	C	ADD	1536	-9.327	5.034	-19.19	0.5403	-1.853	0.06413
3	3:28962646:G:A	28962646	A	ADD	1536	-9.439	5.095	-19.43	0.5472	-1.853	0.06414
4	4:20120378:T:A	20120378	A	ADD	1536	-16.06	8.67	-33.05	0.9314	-1.853	0.06414
8	8:14337520:C:G	14337520	G	ADD	1536	12.88	6.954	-0.7469	26.51	1.853	0.06414
8	8:14338701:T:C	14338701	C	ADD	1536	12.88	6.954	-0.7469	26.51	1.853	0.06414
8	8:14340060:G:A	14340060	A	ADD	1536	12.88	6.954	-0.7469	26.51	1.853	0.06414
9	9:4327663:G:A	4327663	A	ADD	1536	-9.106	4.915	-18.74	0.5279	-1.853	0.06414
11	11:86073135:A:C	86073135	A	ADD	1536	-8.145	4.397	-16.76	0.4722	-1.853	0.06414
14	14:107207561:G:A	107207561	G	ADD	1536	-8.066	4.354	-16.6	0.4677	-1.853	0.06414
14	14:107215283:A:C	107215283	A	ADD	1536	-8.066	4.354	-16.6	0.4677	-1.853	0.06414
14	14:107216845:T:C	107216845	T	ADD	1536	-8.066	4.354	-16.6	0.4677	-1.853	0.06414
15	15:47740830:C:T	47740830	C	ADD	1536	-7.813	4.218	-16.08	0.453	-1.853	0.06414
15	15:47742343:G:T	47742343	G	ADD	1536	-7.813	4.218	-16.08	0.453	-1.853	0.06414
3	3:99499217:T:C	99499217	C	ADD	1536	12.29	6.636	-0.7132	25.3	1.852	0.06415
4	4:31902692:A:C	31902692	C	ADD	1536	17.3	9.337	-1.003	35.6	1.853	0.06415
4	4:31905517:T:C	31905517	C	ADD	1536	17.3	9.337	-1.003	35.6	1.853	0.06415
4	4:31906095:G:A	31906095	A	ADD	1536	17.3	9.337	-1.003	35.6	1.853	0.06415
4	4:31907195:A:G	31907195	G	ADD	1536	17.3	9.337	-1.003	35.6	1.853	0.06415
4	4:31907417:C:T	31907417	T	ADD	1536	17.3	9.337	-1.003	35.6	1.853	0.06415
4	4:31910005:A:G	31910005	G	ADD	1536	17.3	9.337	-1.003	35.6	1.853	0.06415
4	4:31912485:T:A	31912485	A	ADD	1536	17.3	9.337	-1.003	35.6	1.853	0.06415
4	4:31914877:C:T	31914877	T	ADD	1536	17.3	9.337	-1.003	35.6	1.853	0.06415
4	4:31916213:C:A	31916213	A	ADD	1536	17.3	9.337	-1.003	35.6	1.853	0.06415
4	4:31917988:C:T	31917988	T	ADD	1536	17.3	9.337	-1.003	35.6	1.853	0.06415
4	4:31918894:G:T	31918894	T	ADD	1536	17.3	9.337	-1.003	35.6	1.853	0.06415
4	4:31927658:A:G	31927658	G	ADD	1536	17.3	9.337	-1.003	35.6	1.853	0.06415
8	8:5131892:C:T	5131892	T	ADD	1536	-8.31	4.486	-17.1	0.4821	-1.852	0.06415
9	9:129079211:G:A	129079211	A	ADD	1536	13.2	7.124	-0.7655	27.16	1.853	0.06415
10	10:99269017:A:T	99269017	T	ADD	1536	-16.03	8.655	-33	0.9301	-1.853	0.06415
11	11:128044182:T:C	128044182	C	ADD	1536	8.522	4.6	-0.4944	17.54	1.852	0.06415
14	14:44236094:A:G	44236094	G	ADD	1536	13.3	7.179	-0.7716	27.37	1.852	0.06415
19	19:6822199:G:A	6822199	A	ADD	1536	9.928	5.359	-0.5759	20.43	1.853	0.06415
4	4:161209897:T:C	161209897	C	ADD	1536	9.622	5.194	-0.5586	19.8	1.852	0.06416
5	5:816095:G:A	816095	A	ADD	1536	-10.06	5.429	-20.7	0.584	-1.852	0.06416
5	5:127301432:A:G	127301432	A	ADD	1536	7.865	4.246	-0.4568	16.19	1.852	0.06416
7	7:101085862:G:A	101085862	A	ADD	1536	-13.8	7.448	-28.39	0.801	-1.852	0.06416
8	8:3206462:C:T	3206462	T	ADD	1536	-7.771	4.195	-15.99	0.4512	-1.852	0.06416
9	9:6786734:A:G	6786734	G	ADD	1536	-9.644	5.206	-19.85	0.56	-1.852	0.06416
13	13:76181141:G:A	76181141	A	ADD	1536	-8.842	4.774	-18.2	0.5134	-1.852	0.06416
1	1:202954021:G:T	202954021	T	ADD	1536	-8.794	4.748	-18.1	0.511	-1.852	0.06417
2	2:46654401:T:C	46654401	T	ADD	1536	7.966	4.301	-0.4628	16.4	1.852	0.06417
3	3:187294550:C:T	187294550	T	ADD	1536	-8.014	4.326	-16.49	0.4656	-1.852	0.06417
1	1:195280379:A:G	195280379	G	ADD	1536	-10.76	5.81	-22.15	0.6258	-1.852	0.06418
2	2:122006430:G:C	122006430	C	ADD	1536	8.651	4.67	-0.503	17.8	1.852	0.06418
2	2:122006700:G:C	122006700	C	ADD	1536	8.651	4.67	-0.503	17.8	1.852	0.06418
3	3:194764531:G:A	194764531	G	ADD	1536	-8.246	4.452	-16.97	0.4795	-1.852	0.06418
1	1:6093929:A:G	6093929	G	ADD	1536	-8.912	4.812	-18.34	0.5186	-1.852	0.06419
6	6:70984648:G:T	70984648	T	ADD	1536	10.69	5.771	-0.6218	22	1.852	0.06419
7	7:21243518:T:C	21243518	T	ADD	1536	7.934	4.283	-0.4615	16.33	1.852	0.06419
8	8:139642798:C:G	139642798	G	ADD	1536	-10.01	5.405	-20.61	0.5826	-1.852	0.06419
9	9:112118632:A:G	112118632	G	ADD	1536	-11.39	6.15	-23.45	0.6628	-1.852	0.06419
11	11:123978566:A:C	123978566	C	ADD	1536	8.459	4.567	-0.4921	17.41	1.852	0.06419
12	12:27641375:A:G	27641375	G	ADD	1536	-9.07	4.897	-18.67	0.5277	-1.852	0.06419
7	7:18254633:T:A	18254633	A	ADD	1536	-9.923	5.358	-20.42	0.5779	-1.852	0.0642
7	7:18254634:A:G	18254634	G	ADD	1536	-9.923	5.358	-20.42	0.5779	-1.852	0.0642
1	1:182932974:A:C	182932974	C	ADD	1536	9.007	4.863	-0.5247	18.54	1.852	0.06421
1	1:182935324:C:T	182935324	T	ADD	1536	9.007	4.863	-0.5247	18.54	1.852	0.06421
10	10:67619558:T:C	67619558	C	ADD	1536	-15.76	8.509	-32.44	0.9181	-1.852	0.06421
12	12:101838292:T:C	101838292	C	ADD	1536	-9.657	5.214	-19.88	0.5626	-1.852	0.06421
12	12:101838694:A:G	101838694	G	ADD	1536	-9.657	5.214	-19.88	0.5626	-1.852	0.06421
12	12:101843240:A:G	101843240	G	ADD	1536	-9.657	5.214	-19.88	0.5626	-1.852	0.06421
12	12:101846060:G:A	101846060	A	ADD	1536	-9.657	5.214	-19.88	0.5626	-1.852	0.06421
20	20:12795173:G:A	12795173	A	ADD	1536	17.69	9.551	-1.03	36.41	1.852	0.06421
2	2:199737338:T:G	199737338	G	ADD	1536	10.81	5.835	-0.6301	22.24	1.852	0.06422
11	11:20640311:C:T	20640311	T	ADD	1536	-10.31	5.566	-21.22	0.6008	-1.852	0.06422
18	18:47159090:A:G	47159090	A	ADD	1536	12.89	6.959	-0.7515	26.53	1.852	0.06422
7	7:24967256:C:T	24967256	T	ADD	1536	-12.73	6.872	-26.19	0.7424	-1.852	0.06423
10	10:124071921:G:A	124071921	A	ADD	1536	-9.722	5.25	-20.01	0.5671	-1.852	0.06423
10	10:124071977:G:A	124071977	A	ADD	1536	-9.722	5.25	-20.01	0.5671	-1.852	0.06423
10	10:124072056:C:T	124072056	T	ADD	1536	-9.722	5.25	-20.01	0.5671	-1.852	0.06423
10	10:124074311:A:G	124074311	G	ADD	1536	-9.722	5.25	-20.01	0.5671	-1.852	0.06423
10	10:124075756:T:C	124075756	C	ADD	1536	-9.722	5.25	-20.01	0.5671	-1.852	0.06423
10	10:124079494:T:A	124079494	A	ADD	1536	-9.722	5.25	-20.01	0.5671	-1.852	0.06423
10	10:124080616:G:A	124080616	A	ADD	1536	-9.722	5.25	-20.01	0.5671	-1.852	0.06423
10	10:124080664:C:G	124080664	G	ADD	1536	-9.722	5.25	-20.01	0.5671	-1.852	0.06423
11	11:6405441:A:G	6405441	G	ADD	1536	9.929	5.362	-0.5793	20.44	1.852	0.06423
21	21:15659550:G:A	15659550	G	ADD	1536	8.024	4.333	-0.4681	16.52	1.852	0.06423
2	2:46645480:T:C	46645480	T	ADD	1536	7.88	4.255	-0.4599	16.22	1.852	0.06424
5	5:147855389:G:A	147855389	A	ADD	1536	16.17	8.734	-0.9443	33.29	1.852	0.06424
8	8:101153024:G:A	101153024	G	ADD	1536	8.533	4.608	-0.4981	17.56	1.852	0.06424
13	13:72570713:T:C	72570713	C	ADD	1536	17.05	9.209	-0.9953	35.1	1.852	0.06424
16	16:24830750:T:C	24830750	C	ADD	1536	-12.62	6.815	-25.98	0.7368	-1.852	0.06424
7	7:97844578:G:A	97844578	A	ADD	1536	14.02	7.57	-0.8188	28.86	1.852	0.06425
8	8:4006173:T:A	4006173	A	ADD	1536	8.842	4.775	-0.5165	18.2	1.852	0.06425
8	8:4006371:G:A	4006371	A	ADD	1536	8.842	4.775	-0.5165	18.2	1.852	0.06425
8	8:4006486:A:G	4006486	G	ADD	1536	8.842	4.775	-0.5165	18.2	1.852	0.06425
10	10:50031472:C:T	50031472	T	ADD	1536	-11.63	6.281	-23.94	0.6795	-1.852	0.06425
14	14:50523074:A:G	50523074	A	ADD	1536	8.096	4.372	-0.4729	16.67	1.852	0.06425
1	1:197671115:C:T	197671115	T	ADD	1536	9.829	5.308	-0.5747	20.23	1.852	0.06426
4	4:23506683:C:T	23506683	T	ADD	1536	11.72	6.329	-0.6852	24.13	1.852	0.06426
4	4:23516635:G:A	23516635	A	ADD	1536	11.72	6.329	-0.6852	24.13	1.852	0.06426
4	4:42910422:T:A	42910422	A	ADD	1536	-7.971	4.304	-16.41	0.466	-1.852	0.06426
15	15:56595965:T:A	56595965	A	ADD	1536	7.987	4.313	-0.4669	16.44	1.852	0.06426
15	15:56596732:G:A	56596732	A	ADD	1536	7.987	4.313	-0.4669	16.44	1.852	0.06426
15	15:56608821:C:G	56608821	G	ADD	1536	7.987	4.313	-0.4669	16.44	1.852	0.06426
15	15:56609237:C:T	56609237	T	ADD	1536	7.987	4.313	-0.4669	16.44	1.852	0.06426
15	15:56609243:C:T	56609243	T	ADD	1536	7.987	4.313	-0.4669	16.44	1.852	0.06426
15	15:56616095:T:G	56616095	G	ADD	1536	7.987	4.313	-0.4669	16.44	1.852	0.06426
15	15:56617411:T:G	56617411	G	ADD	1536	7.987	4.313	-0.4669	16.44	1.852	0.06426
15	15:56619808:G:A	56619808	A	ADD	1536	7.987	4.313	-0.4669	16.44	1.852	0.06426
15	15:56619891:G:A	56619891	A	ADD	1536	7.987	4.313	-0.4669	16.44	1.852	0.06426
15	15:56622219:C:A	56622219	A	ADD	1536	7.987	4.313	-0.4669	16.44	1.852	0.06426
15	15:56623803:A:G	56623803	G	ADD	1536	7.987	4.313	-0.4669	16.44	1.852	0.06426
15	15:56639175:A:C	56639175	C	ADD	1536	7.987	4.313	-0.4669	16.44	1.852	0.06426
15	15:56642861:A:G	56642861	G	ADD	1536	7.987	4.313	-0.4669	16.44	1.852	0.06426
15	15:56656006:G:T	56656006	T	ADD	1536	7.987	4.313	-0.4669	16.44	1.852	0.06426
17	17:72423324:T:C	72423324	C	ADD	1536	-12.33	6.661	-25.39	0.7212	-1.852	0.06426
21	21:19527453:A:G	19527453	G	ADD	1536	9.263	5.002	-0.5416	19.07	1.852	0.06426
2	2:232998577:A:G	232998577	G	ADD	1536	10.41	5.625	-0.6093	21.44	1.852	0.06427
3	3:151668388:C:T	151668388	T	ADD	1536	8.024	4.334	-0.4693	16.52	1.852	0.06427
3	3:151668984:C:T	151668984	T	ADD	1536	8.024	4.334	-0.4693	16.52	1.852	0.06427
3	3:151670949:G:A	151670949	A	ADD	1536	8.024	4.334	-0.4693	16.52	1.852	0.06427
4	4:94037964:A:G	94037964	G	ADD	1536	10.09	5.451	-0.5903	20.78	1.852	0.06427
4	4:94045013:A:G	94045013	G	ADD	1536	10.09	5.451	-0.5903	20.78	1.852	0.06427
4	4:94045494:G:A	94045494	A	ADD	1536	10.09	5.451	-0.5903	20.78	1.852	0.06427
4	4:94048451:A:C	94048451	C	ADD	1536	10.09	5.451	-0.5903	20.78	1.852	0.06427
6	6:25789390:T:A	25789390	A	ADD	1536	-13.29	7.178	-27.36	0.7774	-1.852	0.06427
6	6:25790356:A:T	25790356	T	ADD	1536	-13.29	7.178	-27.36	0.7774	-1.852	0.06427
11	11:10059623:T:C	10059623	C	ADD	1536	9.25	4.996	-0.5411	19.04	1.852	0.06427
12	12:115362614:A:T	115362614	T	ADD	1536	-7.796	4.21	-16.05	0.4559	-1.852	0.06427
12	12:115363111:T:C	115363111	C	ADD	1536	-7.796	4.21	-16.05	0.4559	-1.852	0.06427
12	12:115366285:T:G	115366285	G	ADD	1536	-7.796	4.21	-16.05	0.4559	-1.852	0.06427
12	12:115366669:A:T	115366669	T	ADD	1536	-7.796	4.21	-16.05	0.4559	-1.852	0.06427
12	12:115367286:C:T	115367286	T	ADD	1536	-7.796	4.21	-16.05	0.4559	-1.852	0.06427
12	12:115367657:T:C	115367657	C	ADD	1536	-7.796	4.21	-16.05	0.4559	-1.852	0.06427
12	12:115367840:A:G	115367840	G	ADD	1536	-7.796	4.21	-16.05	0.4559	-1.852	0.06427
12	12:115368570:T:A	115368570	A	ADD	1536	-7.796	4.21	-16.05	0.4559	-1.852	0.06427
12	12:115368572:G:A	115368572	A	ADD	1536	-7.796	4.21	-16.05	0.4559	-1.852	0.06427
12	12:115369038:C:G	115369038	G	ADD	1536	-7.796	4.21	-16.05	0.4559	-1.852	0.06427
12	12:115371142:C:G	115371142	G	ADD	1536	-7.796	4.21	-16.05	0.4559	-1.852	0.06427
12	12:115371742:T:G	115371742	G	ADD	1536	-7.796	4.21	-16.05	0.4559	-1.852	0.06427
12	12:115371958:T:C	115371958	C	ADD	1536	-7.796	4.21	-16.05	0.4559	-1.852	0.06427
15	15:79372875:A:G	79372875	A	ADD	1536	-7.72	4.169	-15.89	0.4515	-1.852	0.06427
4	4:189332390:A:G	189332390	A	ADD	1536	-10.5	5.67	-21.61	0.6147	-1.852	0.06428
6	6:30366642:C:T	30366642	T	ADD	1536	8.674	4.685	-0.5078	17.86	1.852	0.06428
6	6:66692415:G:T	66692415	T	ADD	1536	9.024	4.874	-0.5283	18.58	1.852	0.06428
6	6:66692416:C:T	66692416	T	ADD	1536	9.024	4.874	-0.5283	18.58	1.852	0.06428
3	3:69774391:T:G	69774391	G	ADD	1536	-10.25	5.537	-21.1	0.6005	-1.852	0.06429
7	7:11242036:G:T	11242036	T	ADD	1536	8.577	4.632	-0.5024	17.66	1.852	0.06429
8	8:1117050:C:T	1117050	T	ADD	1536	-11.2	6.048	-23.05	0.656	-1.851	0.06429
11	11:117965082:G:A	117965082	A	ADD	1536	-8.54	4.612	-17.58	0.5003	-1.852	0.06429
11	11:117965105:A:G	117965105	G	ADD	1536	-8.54	4.612	-17.58	0.5003	-1.852	0.06429
11	11:117965783:A:G	117965783	G	ADD	1536	-8.54	4.612	-17.58	0.5003	-1.852	0.06429
11	11:117966994:G:C	117966994	C	ADD	1536	-8.54	4.612	-17.58	0.5003	-1.852	0.06429
2	2:14116991:A:G	14116991	G	ADD	1536	8.102	4.376	-0.4749	16.68	1.851	0.0643
2	2:69268402:G:A	69268402	A	ADD	1536	11.28	6.091	-0.6609	23.22	1.851	0.0643
3	3:186837198:G:A	186837198	A	ADD	1536	9.285	5.015	-0.5443	19.11	1.851	0.0643
4	4:186635510:G:A	186635510	G	ADD	1536	-8.441	4.559	-17.38	0.4948	-1.851	0.0643
5	5:6516772:C:A	6516772	A	ADD	1536	-8.98	4.85	-18.49	0.5263	-1.851	0.0643
5	5:6517168:T:C	6517168	C	ADD	1536	-8.98	4.85	-18.49	0.5263	-1.851	0.0643
6	6:32960947:A:T	32960947	T	ADD	1536	-7.947	4.292	-16.36	0.4659	-1.851	0.0643
9	9:6910769:C:G	6910769	G	ADD	1536	10.04	5.422	-0.5883	20.67	1.851	0.0643
16	16:13701431:G:C	13701431	C	ADD	1536	11.42	6.168	-0.6695	23.51	1.851	0.0643
16	16:13702528:C:G	13702528	G	ADD	1536	11.42	6.168	-0.6695	23.51	1.851	0.0643
16	16:13705144:G:A	13705144	A	ADD	1536	11.42	6.168	-0.6695	23.51	1.851	0.0643
16	16:13705713:T:C	13705713	C	ADD	1536	11.42	6.168	-0.6695	23.51	1.851	0.0643
16	16:13705714:A:G	13705714	G	ADD	1536	11.42	6.168	-0.6695	23.51	1.851	0.0643
16	16:13706013:G:T	13706013	T	ADD	1536	11.42	6.168	-0.6695	23.51	1.851	0.0643
16	16:13706824:C:T	13706824	T	ADD	1536	11.42	6.168	-0.6695	23.51	1.851	0.0643
16	16:13706912:G:T	13706912	T	ADD	1536	11.42	6.168	-0.6695	23.51	1.851	0.0643
16	16:13707484:C:A	13707484	A	ADD	1536	11.42	6.168	-0.6695	23.51	1.851	0.0643
16	16:13707652:C:T	13707652	T	ADD	1536	11.42	6.168	-0.6695	23.51	1.851	0.0643
19	19:16012130:T:C	16012130	C	ADD	1536	11.13	6.012	-0.6525	22.91	1.851	0.0643
19	19:16012268:A:C	16012268	C	ADD	1536	11.13	6.012	-0.6525	22.91	1.851	0.0643
19	19:16012612:A:G	16012612	G	ADD	1536	11.13	6.012	-0.6525	22.91	1.851	0.0643
19	19:16012757:C:T	16012757	T	ADD	1536	11.13	6.012	-0.6525	22.91	1.851	0.0643
19	19:16013127:C:T	16013127	T	ADD	1536	11.13	6.012	-0.6525	22.91	1.851	0.0643
19	19:16013416:T:C	16013416	C	ADD	1536	11.13	6.012	-0.6525	22.91	1.851	0.0643
19	19:16013658:A:G	16013658	G	ADD	1536	11.13	6.012	-0.6525	22.91	1.851	0.0643
2	2:232164489:T:G	232164489	G	ADD	1536	8.99	4.856	-0.5273	18.51	1.851	0.06431
4	4:7341111:G:C	7341111	C	ADD	1536	7.919	4.277	-0.4645	16.3	1.851	0.06431
4	4:7341243:G:A	7341243	A	ADD	1536	7.919	4.277	-0.4645	16.3	1.851	0.06431
6	6:40390471:C:A	40390471	A	ADD	1536	11.22	6.062	-0.6582	23.1	1.851	0.06431
9	9:105581406:C:T	105581406	T	ADD	1536	-9.219	4.979	-18.98	0.5406	-1.851	0.06431
10	10:70105286:C:A	70105286	A	ADD	1536	10.59	5.722	-0.6214	21.81	1.851	0.06431
12	12:61319552:A:C	61319552	C	ADD	1536	-12.91	6.972	-26.57	0.7571	-1.851	0.06431
12	12:61326468:A:G	61326468	G	ADD	1536	-12.91	6.972	-26.57	0.7571	-1.851	0.06431
12	12:61334315:G:A	61334315	A	ADD	1536	-12.91	6.972	-26.57	0.7571	-1.851	0.06431
12	12:61342357:T:C	61342357	C	ADD	1536	-12.91	6.972	-26.57	0.7571	-1.851	0.06431
13	13:44373509:C:T	44373509	T	ADD	1536	9.17	4.953	-0.5378	18.88	1.851	0.06431
15	15:80613737:G:A	80613737	G	ADD	1536	7.995	4.318	-0.4689	16.46	1.851	0.06431
3	3:114895:C:G	114895	G	ADD	1536	-8.055	4.351	-16.58	0.4727	-1.851	0.06432
3	3:1579090:C:T	1579090	T	ADD	1536	-10.36	5.598	-21.34	0.6082	-1.851	0.06432
4	4:6905143:G:A	6905143	A	ADD	1536	16.06	8.674	-0.9424	33.06	1.851	0.06432
8	8:3321662:C:T	3321662	C	ADD	1536	-7.823	4.226	-16.11	0.4592	-1.851	0.06432
8	8:17922154:G:A	17922154	A	ADD	1536	14.46	7.808	-0.8484	29.76	1.851	0.06432
12	12:63645341:T:G	63645341	G	ADD	1536	12.46	6.733	-0.7316	25.66	1.851	0.06432
13	13:69005660:G:A	69005660	A	ADD	1536	-10.98	5.928	-22.59	0.6443	-1.851	0.06432
13	13:69005722:G:A	69005722	A	ADD	1536	-10.98	5.928	-22.59	0.6443	-1.851	0.06432
13	13:69021046:G:A	69021046	A	ADD	1536	-10.98	5.928	-22.59	0.6443	-1.851	0.06432
13	13:69024846:G:A	69024846	A	ADD	1536	-10.98	5.928	-22.59	0.6443	-1.851	0.06432
5	5:127191114:C:T	127191114	C	ADD	1536	7.713	4.166	-0.4531	15.88	1.851	0.06433
5	5:127196066:G:A	127196066	G	ADD	1536	7.713	4.166	-0.4531	15.88	1.851	0.06433
5	5:164337870:A:C	164337870	C	ADD	1536	8.386	4.53	-0.4924	17.26	1.851	0.06433
10	10:2523468:G:A	2523468	G	ADD	1536	7.661	4.138	-0.4499	15.77	1.851	0.06433
10	10:28457592:T:C	28457592	C	ADD	1536	-7.799	4.213	-16.06	0.4581	-1.851	0.06433
11	11:117026885:G:A	117026885	A	ADD	1536	-7.853	4.242	-16.17	0.4613	-1.851	0.06433
11	11:117027481:G:A	117027481	A	ADD	1536	-7.853	4.242	-16.17	0.4613	-1.851	0.06433
11	11:117030581:T:A	117030581	A	ADD	1536	-7.853	4.242	-16.17	0.4613	-1.851	0.06433
11	11:117036805:C:T	117036805	T	ADD	1536	-7.853	4.242	-16.17	0.4613	-1.851	0.06433
11	11:117039797:G:A	117039797	A	ADD	1536	-7.853	4.242	-16.17	0.4613	-1.851	0.06433
3	3:12293966:A:G	12293966	G	ADD	1536	-7.835	4.232	-16.13	0.4606	-1.851	0.06434
3	3:12299313:A:G	12299313	G	ADD	1536	-7.835	4.232	-16.13	0.4606	-1.851	0.06434
4	4:161930842:C:T	161930842	T	ADD	1536	9.416	5.087	-0.5536	19.39	1.851	0.06434
6	6:114040930:G:A	114040930	G	ADD	1536	-7.852	4.242	-16.17	0.4615	-1.851	0.06434
6	6:114041055:T:C	114041055	T	ADD	1536	-7.852	4.242	-16.17	0.4615	-1.851	0.06434
8	8:37665906:G:A	37665906	A	ADD	1536	14.18	7.658	-0.8329	29.18	1.851	0.06434
14	14:33235431:A:G	33235431	G	ADD	1536	-8.17	4.413	-16.82	0.4802	-1.851	0.06434
2	2:34259842:C:A	34259842	A	ADD	1536	9.76	5.272	-0.5739	20.09	1.851	0.06435
5	5:8013380:C:T	8013380	T	ADD	1536	-16.38	8.849	-33.72	0.9633	-1.851	0.06435
8	8:3339668:G:C	3339668	G	ADD	1536	7.938	4.288	-0.4668	16.34	1.851	0.06435
13	13:54217906:G:A	54217906	A	ADD	1536	14.15	7.644	-0.832	29.13	1.851	0.06435
15	15:86784034:T:G	86784034	G	ADD	1536	8.286	4.476	-0.4874	17.06	1.851	0.06435
3	3:128132373:C:A	128132373	A	ADD	1536	8.122	4.388	-0.478	16.72	1.851	0.06436
14	14:22338141:G:A	22338141	G	ADD	1536	-8.548	4.618	-17.6	0.5031	-1.851	0.06436
15	15:32187120:A:G	32187120	G	ADD	1536	-8.854	4.783	-18.23	0.5212	-1.851	0.06436
2	2:153026958:C:T	153026958	T	ADD	1536	-8.988	4.856	-18.51	0.5293	-1.851	0.06437
2	2:153029067:G:A	153029067	A	ADD	1536	-8.988	4.856	-18.51	0.5293	-1.851	0.06437
3	3:191451467:A:G	191451467	G	ADD	1536	7.842	4.236	-0.4617	16.14	1.851	0.06437
6	6:22513467:T:C	22513467	C	ADD	1536	11.44	6.181	-0.674	23.56	1.851	0.06437
10	10:13826242:G:A	13826242	A	ADD	1536	-8.053	4.351	-16.58	0.4743	-1.851	0.06437
13	13:28835302:C:T	28835302	T	ADD	1536	-8.668	4.683	-17.85	0.5104	-1.851	0.06437
13	13:28836207:C:A	28836207	A	ADD	1536	-8.668	4.683	-17.85	0.5104	-1.851	0.06437
1	1:216311765:C:T	216311765	T	ADD	1536	-10.52	5.685	-21.66	0.6201	-1.851	0.06438
1	1:216312362:G:A	216312362	A	ADD	1536	-10.52	5.685	-21.66	0.6201	-1.851	0.06438
1	1:216312890:G:A	216312890	A	ADD	1536	-10.52	5.685	-21.66	0.6201	-1.851	0.06438
1	1:216314200:A:T	216314200	T	ADD	1536	-10.52	5.685	-21.66	0.6201	-1.851	0.06438
1	1:216314566:C:T	216314566	T	ADD	1536	-10.52	5.685	-21.66	0.6201	-1.851	0.06438
4	4:125936119:A:G	125936119	G	ADD	1536	12.13	6.553	-0.7147	24.97	1.851	0.06438
10	10:127943898:G:T	127943898	T	ADD	1536	11.25	6.076	-0.6627	23.15	1.851	0.06438
19	19:15983485:T:A	15983485	A	ADD	1536	9.322	5.037	-0.5494	19.19	1.851	0.06438
19	19:15984402:C:G	15984402	G	ADD	1536	9.322	5.037	-0.5494	19.19	1.851	0.06438
1	1:231877073:A:G	231877073	A	ADD	1536	-7.954	4.297	-16.38	0.469	-1.851	0.06439
3	3:33189810:A:C	33189810	C	ADD	1536	-14.43	7.795	-29.71	0.8507	-1.851	0.06439
12	12:95802313:A:C	95802313	C	ADD	1536	9.018	4.873	-0.532	18.57	1.851	0.06439
1	1:198164641:C:T	198164641	T	ADD	1536	8.74	4.722	-0.5159	18	1.851	0.0644
1	1:219668252:C:A	219668252	A	ADD	1536	-8.529	4.609	-17.56	0.5033	-1.851	0.0644
7	7:101155975:A:G	101155975	G	ADD	1536	-13.75	7.428	-28.31	0.8113	-1.851	0.0644
8	8:522863:A:G	522863	G	ADD	1536	17	9.183	-1.003	34.99	1.851	0.0644
4	4:107781852:C:A	107781852	A	ADD	1536	9.604	5.189	-0.5671	19.77	1.851	0.06441
11	11:21262740:A:G	21262740	A	ADD	1536	8.651	4.675	-0.511	17.81	1.851	0.06441
20	20:23613750:G:A	23613750	G	ADD	1536	-8.184	4.422	-16.85	0.4833	-1.851	0.06441
17	17:34294952:C:T	34294952	T	ADD	1536	-12.46	6.731	-25.65	0.7363	-1.851	0.06442
17	17:34295708:G:A	34295708	A	ADD	1536	-12.46	6.731	-25.65	0.7363	-1.851	0.06442
1	1:219648905:A:G	219648905	G	ADD	1536	7.96	4.302	-0.4707	16.39	1.851	0.06443
3	3:112655072:T:C	112655072	T	ADD	1536	8.272	4.47	-0.4892	17.03	1.851	0.06443
3	3:112661516:G:A	112661516	G	ADD	1536	8.272	4.47	-0.4892	17.03	1.851	0.06443
3	3:112663279:T:C	112663279	T	ADD	1536	8.272	4.47	-0.4892	17.03	1.851	0.06443
14	14:96690488:A:G	96690488	A	ADD	1536	-7.9	4.269	-16.27	0.4671	-1.851	0.06443
5	5:159072451:T:C	159072451	T	ADD	1536	8.045	4.347	-0.4759	16.57	1.85	0.06444
13	13:103713539:C:T	103713539	C	ADD	1536	-8.783	4.746	-18.09	0.5196	-1.85	0.06444
3	3:186497254:C:T	186497254	T	ADD	1536	7.778	4.203	-0.4606	16.02	1.85	0.06445
7	7:79117049:A:T	79117049	T	ADD	1536	-8.796	4.754	-18.11	0.5207	-1.85	0.06445
7	7:79117139:A:G	79117139	G	ADD	1536	-8.796	4.754	-18.11	0.5207	-1.85	0.06445
3	3:93653992:G:A	93653992	A	ADD	1536	12.14	6.561	-0.7193	25	1.85	0.06446
3	3:93657356:G:A	93657356	A	ADD	1536	12.14	6.561	-0.7193	25	1.85	0.06446
9	9:28623637:G:A	28623637	A	ADD	1536	9.259	5.004	-0.5486	19.07	1.85	0.06446
13	13:28850567:A:G	28850567	G	ADD	1536	-8.666	4.684	-17.85	0.5134	-1.85	0.06446
13	13:28851853:A:G	28851853	G	ADD	1536	-8.666	4.684	-17.85	0.5134	-1.85	0.06446
1	1:119575297:C:G	119575297	G	ADD	1536	10.58	5.721	-0.6276	21.8	1.85	0.06447
1	1:119575818:C:G	119575818	G	ADD	1536	10.58	5.721	-0.6276	21.8	1.85	0.06447
1	1:119578318:A:G	119578318	G	ADD	1536	10.58	5.721	-0.6276	21.8	1.85	0.06447
2	2:118367108:G:A	118367108	A	ADD	1536	10.8	5.836	-0.6401	22.23	1.85	0.06447
3	3:84869798:A:T	84869798	T	ADD	1536	-9.108	4.923	-18.76	0.54	-1.85	0.06447
4	4:171571515:A:G	171571515	G	ADD	1536	-13.63	7.368	-28.07	0.8084	-1.85	0.06447
5	5:112420569:C:T	112420569	T	ADD	1536	-13.54	7.319	-27.89	0.8032	-1.85	0.06447
5	5:112428766:G:A	112428766	A	ADD	1536	-13.54	7.319	-27.89	0.8032	-1.85	0.06447
5	5:112432384:G:A	112432384	A	ADD	1536	-13.54	7.319	-27.89	0.8032	-1.85	0.06447
12	12:25740821:A:C	25740821	C	ADD	1536	8.427	4.555	-0.4998	17.35	1.85	0.06447
12	12:25740831:A:G	25740831	G	ADD	1536	8.427	4.555	-0.4998	17.35	1.85	0.06447
20	20:16230281:C:T	16230281	T	ADD	1536	-8.079	4.366	-16.64	0.4791	-1.85	0.06447
20	20:16234985:C:T	16234985	T	ADD	1536	-8.079	4.366	-16.64	0.4791	-1.85	0.06447
20	20:16235114:A:G	16235114	G	ADD	1536	-8.079	4.366	-16.64	0.4791	-1.85	0.06447
1	1:197693782:T:C	197693782	C	ADD	1536	9.817	5.306	-0.5825	20.22	1.85	0.06448
1	1:197700895:T:C	197700895	C	ADD	1536	9.817	5.306	-0.5825	20.22	1.85	0.06448
1	1:169043061:A:C	169043061	A	ADD	1536	-11.55	6.243	-23.79	0.6857	-1.85	0.06449
2	2:169530040:A:C	169530040	C	ADD	1536	-9.499	5.134	-19.56	0.564	-1.85	0.06449
7	7:19326733:A:G	19326733	G	ADD	1536	-10.16	5.492	-20.92	0.6033	-1.85	0.06449
8	8:4537954:G:C	4537954	C	ADD	1536	14.55	7.865	-0.864	29.96	1.85	0.06449
1	1:41293649:C:T	41293649	T	ADD	1536	8.659	4.68	-0.5144	17.83	1.85	0.0645
6	6:73573414:T:C	73573414	C	ADD	1536	10.45	5.649	-0.621	21.52	1.85	0.0645
6	6:142954874:T:A	142954874	A	ADD	1536	9.348	5.053	-0.5555	19.25	1.85	0.0645
8	8:17694903:G:T	17694903	T	ADD	1536	10.94	5.916	-0.6504	22.54	1.85	0.0645
12	12:30575134:G:A	30575134	A	ADD	1536	14.65	7.917	-0.87	30.17	1.85	0.0645
12	12:30576711:C:G	30576711	G	ADD	1536	14.65	7.917	-0.87	30.17	1.85	0.0645
12	12:30580295:T:C	30580295	C	ADD	1536	14.65	7.917	-0.87	30.17	1.85	0.0645
14	14:47640118:A:T	47640118	T	ADD	1536	8.074	4.364	-0.4796	16.63	1.85	0.0645
16	16:59582297:G:A	59582297	A	ADD	1536	10.69	5.778	-0.635	22.01	1.85	0.0645
8	8:3811284:A:G	3811284	G	ADD	1536	8.886	4.803	-0.5283	18.3	1.85	0.06451
11	11:117089628:G:A	117089628	G	ADD	1536	-7.892	4.266	-16.25	0.4691	-1.85	0.06451
20	20:17430156:T:C	17430156	C	ADD	1536	10.93	5.908	-0.6496	22.51	1.85	0.06451
2	2:14061288:T:C	14061288	C	ADD	1536	11.08	5.991	-0.6592	22.83	1.85	0.06452
2	2:14061408:A:G	14061408	G	ADD	1536	11.08	5.991	-0.6592	22.83	1.85	0.06452
2	2:14061455:G:A	14061455	A	ADD	1536	11.08	5.991	-0.6592	22.83	1.85	0.06452
11	11:134672234:A:G	134672234	G	ADD	1536	-16.2	8.759	-33.37	0.9645	-1.85	0.06453
18	18:38754740:C:T	38754740	T	ADD	1536	14.7	7.946	-0.8752	30.27	1.85	0.06453
18	18:38755516:A:G	38755516	G	ADD	1536	14.7	7.946	-0.8752	30.27	1.85	0.06453
18	18:38756290:T:C	38756290	C	ADD	1536	14.7	7.946	-0.8752	30.27	1.85	0.06453
18	18:38756582:G:A	38756582	A	ADD	1536	14.7	7.946	-0.8752	30.27	1.85	0.06453
18	18:38756622:T:A	38756622	A	ADD	1536	14.7	7.946	-0.8752	30.27	1.85	0.06453
21	21:15674901:G:A	15674901	A	ADD	1536	-8.252	4.461	-16.99	0.4914	-1.85	0.06453
21	21:15675603:A:G	15675603	A	ADD	1536	-8.252	4.461	-16.99	0.4914	-1.85	0.06453
21	21:15675607:G:A	15675607	A	ADD	1536	-8.252	4.461	-16.99	0.4914	-1.85	0.06453
21	21:15676037:A:C	15676037	C	ADD	1536	-8.252	4.461	-16.99	0.4914	-1.85	0.06453
21	21:15677183:A:T	15677183	T	ADD	1536	-8.252	4.461	-16.99	0.4914	-1.85	0.06453
21	21:15677598:C:T	15677598	T	ADD	1536	-8.252	4.461	-16.99	0.4914	-1.85	0.06453
11	11:5453454:A:C	5453454	C	ADD	1536	8.103	4.38	-0.4826	16.69	1.85	0.06454
11	11:44517506:G:A	44517506	A	ADD	1536	11.47	6.202	-0.6832	23.63	1.85	0.06454
13	13:59378220:T:A	59378220	A	ADD	1536	10.99	5.943	-0.6548	22.64	1.85	0.06454
15	15:47717437:A:G	47717437	A	ADD	1536	-7.782	4.207	-16.03	0.4637	-1.85	0.06454
15	15:47718090:C:A	47718090	C	ADD	1536	-7.782	4.207	-16.03	0.4637	-1.85	0.06454
15	15:47719892:A:G	47719892	A	ADD	1536	-7.782	4.207	-16.03	0.4637	-1.85	0.06454
15	15:47720498:C:G	47720498	C	ADD	1536	-7.782	4.207	-16.03	0.4637	-1.85	0.06454
15	15:47722269:A:T	47722269	A	ADD	1536	-7.782	4.207	-16.03	0.4637	-1.85	0.06454
15	15:47723113:A:G	47723113	A	ADD	1536	-7.782	4.207	-16.03	0.4637	-1.85	0.06454
15	15:47723857:C:G	47723857	C	ADD	1536	-7.782	4.207	-16.03	0.4637	-1.85	0.06454
15	15:47724476:G:C	47724476	G	ADD	1536	-7.782	4.207	-16.03	0.4637	-1.85	0.06454
15	15:47724781:G:C	47724781	G	ADD	1536	-7.782	4.207	-16.03	0.4637	-1.85	0.06454
2	2:73578577:C:T	73578577	T	ADD	1536	-9.054	4.895	-18.65	0.5396	-1.85	0.06455
2	2:73580691:A:T	73580691	T	ADD	1536	-9.054	4.895	-18.65	0.5396	-1.85	0.06455
3	3:31998231:A:G	31998231	G	ADD	1536	-9.34	5.05	-19.24	0.5568	-1.85	0.06455
8	8:3318958:G:C	3318958	C	ADD	1536	-8.401	4.542	-17.3	0.5008	-1.85	0.06455
9	9:24820697:T:C	24820697	C	ADD	1536	11.97	6.471	-0.7137	24.65	1.85	0.06455
9	9:24821079:T:C	24821079	C	ADD	1536	11.97	6.471	-0.7137	24.65	1.85	0.06455
2	2:151898737:C:T	151898737	T	ADD	1536	9.691	5.24	-0.5781	19.96	1.85	0.06456
3	3:138997764:G:A	138997764	A	ADD	1536	12.35	6.678	-0.7369	25.44	1.85	0.06456
3	3:138998057:A:G	138998057	G	ADD	1536	12.35	6.678	-0.7369	25.44	1.85	0.06456
3	3:138998192:C:T	138998192	T	ADD	1536	12.35	6.678	-0.7369	25.44	1.85	0.06456
3	3:138998584:A:G	138998584	G	ADD	1536	12.35	6.678	-0.7369	25.44	1.85	0.06456
3	3:196791133:C:T	196791133	T	ADD	1536	-14.18	7.667	-29.21	0.8456	-1.85	0.06456
5	5:87088074:T:C	87088074	C	ADD	1536	12.98	7.018	-0.7742	26.74	1.85	0.06456
7	7:24950571:T:C	24950571	T	ADD	1536	-9.717	5.254	-20.01	0.5798	-1.85	0.06456
8	8:3204109:A:G	3204109	G	ADD	1536	-8.003	4.327	-16.48	0.4774	-1.85	0.06456
8	8:63051531:G:A	63051531	A	ADD	1536	-9.051	4.893	-18.64	0.5398	-1.85	0.06456
14	14:71214840:G:A	71214840	G	ADD	1536	-9.979	5.395	-20.55	0.5954	-1.85	0.06456
6	6:137605040:G:A	137605040	G	ADD	1536	8.22	4.445	-0.4909	16.93	1.85	0.06458
8	8:24781579:G:C	24781579	G	ADD	1536	-8.22	4.444	-16.93	0.4911	-1.849	0.06458
4	4:175069555:C:A	175069555	A	ADD	1536	-8.584	4.641	-17.68	0.5131	-1.849	0.06459
6	6:34595892:G:A	34595892	A	ADD	1536	12.8	6.92	-0.7652	26.36	1.849	0.0646
7	7:36923230:T:C	36923230	C	ADD	1536	-14.11	7.632	-29.07	0.844	-1.849	0.0646
12	12:97054714:G:A	97054714	G	ADD	1536	-7.702	4.165	-15.86	0.4607	-1.849	0.0646
12	12:97054848:G:T	97054848	G	ADD	1536	-7.702	4.165	-15.86	0.4607	-1.849	0.0646
13	13:23878988:G:T	23878988	T	ADD	1536	14.48	7.827	-0.8655	29.82	1.849	0.0646
13	13:23879108:T:G	23879108	G	ADD	1536	14.48	7.827	-0.8655	29.82	1.849	0.0646
6	6:159602564:A:G	159602564	G	ADD	1536	11.97	6.473	-0.7166	24.66	1.849	0.06461
13	13:75681373:G:C	75681373	C	ADD	1536	7.926	4.286	-0.4742	16.33	1.849	0.06461
13	13:75681853:A:C	75681853	C	ADD	1536	7.926	4.286	-0.4742	16.33	1.849	0.06461
1	1:68635390:T:C	68635390	C	ADD	1536	-9.236	4.995	-19.03	0.553	-1.849	0.06462
4	4:157173978:A:G	157173978	G	ADD	1536	9.59	5.186	-0.5742	19.76	1.849	0.06462
4	4:157174168:A:G	157174168	G	ADD	1536	9.59	5.186	-0.5742	19.76	1.849	0.06462
5	5:164400356:G:A	164400356	G	ADD	1536	8.337	4.508	-0.4992	17.17	1.849	0.06462
12	12:84988116:G:A	84988116	G	ADD	1536	-7.864	4.253	-16.2	0.4708	-1.849	0.06462
18	18:47289049:C:G	47289049	G	ADD	1536	7.758	4.195	-0.4647	15.98	1.849	0.06462
5	5:82626344:A:G	82626344	G	ADD	1536	-11.21	6.064	-23.1	0.6718	-1.849	0.06463
10	10:124236584:C:T	124236584	T	ADD	1536	-10.33	5.587	-21.28	0.6192	-1.849	0.06463
14	14:62043302:G:A	62043302	A	ADD	1536	8.055	4.356	-0.4828	16.59	1.849	0.06463
3	3:21352068:A:T	21352068	T	ADD	1536	-16.36	8.849	-33.71	0.9815	-1.849	0.06464
8	8:1748941:A:G	1748941	A	ADD	1536	8.615	4.659	-0.5165	17.75	1.849	0.06464
14	14:22103660:C:T	22103660	T	ADD	1536	8.366	4.524	-0.5018	17.23	1.849	0.06464
2	2:41117762:A:G	41117762	G	ADD	1536	-9.195	4.973	-18.94	0.5517	-1.849	0.06465
2	2:41121314:C:A	41121314	A	ADD	1536	-9.195	4.973	-18.94	0.5517	-1.849	0.06465
2	2:242913660:A:G	242913660	G	ADD	1536	-9.119	4.932	-18.78	0.5471	-1.849	0.06465
4	4:117748094:A:C	117748094	A	ADD	1536	8.305	4.492	-0.4985	17.11	1.849	0.06465
6	6:118532883:A:G	118532883	G	ADD	1536	8.043	4.35	-0.4827	16.57	1.849	0.06465
7	7:33439799:G:A	33439799	A	ADD	1536	-11.09	5.999	-22.85	0.6658	-1.849	0.06465
9	9:125382253:G:A	125382253	G	ADD	1536	7.916	4.281	-0.4751	16.31	1.849	0.06465
5	5:128456662:T:C	128456662	C	ADD	1536	10.52	5.69	-0.6318	21.67	1.849	0.06466
13	13:111463572:A:G	111463572	G	ADD	1536	16.86	9.117	-1.012	34.73	1.849	0.06466
16	16:72006370:C:T	72006370	T	ADD	1536	-7.914	4.281	-16.3	0.4752	-1.849	0.06466
3	3:43226220:A:G	43226220	G	ADD	1536	12.58	6.804	-0.7561	25.92	1.849	0.06467
4	4:1321972:G:T	1321972	T	ADD	1536	-7.922	4.285	-16.32	0.4759	-1.849	0.06467
4	4:1321978:G:A	1321978	A	ADD	1536	-7.922	4.285	-16.32	0.4759	-1.849	0.06467
10	10:78527897:T:A	78527897	A	ADD	1536	-8.073	4.366	-16.63	0.485	-1.849	0.06467
17	17:12798396:C:T	12798396	T	ADD	1536	-8.269	4.472	-17.03	0.497	-1.849	0.06467
19	19:15812495:C:T	15812495	C	ADD	1536	8.074	4.367	-0.485	16.63	1.849	0.06467
19	19:15816935:C:T	15816935	C	ADD	1536	8.074	4.367	-0.485	16.63	1.849	0.06467
19	19:15817280:G:A	15817280	G	ADD	1536	8.074	4.367	-0.485	16.63	1.849	0.06467
19	19:15817620:G:T	15817620	G	ADD	1536	8.074	4.367	-0.485	16.63	1.849	0.06467
19	19:15817805:T:C	15817805	T	ADD	1536	8.074	4.367	-0.485	16.63	1.849	0.06467
19	19:15817847:C:T	15817847	C	ADD	1536	8.074	4.367	-0.485	16.63	1.849	0.06467
19	19:15819491:C:G	15819491	C	ADD	1536	8.074	4.367	-0.485	16.63	1.849	0.06467
19	19:15819886:C:T	15819886	C	ADD	1536	8.074	4.367	-0.485	16.63	1.849	0.06467
19	19:15820618:G:A	15820618	G	ADD	1536	8.074	4.367	-0.485	16.63	1.849	0.06467
19	19:15820619:A:T	15820619	A	ADD	1536	8.074	4.367	-0.485	16.63	1.849	0.06467
19	19:15820751:C:T	15820751	C	ADD	1536	8.074	4.367	-0.485	16.63	1.849	0.06467
19	19:15822137:G:A	15822137	G	ADD	1536	8.074	4.367	-0.485	16.63	1.849	0.06467
19	19:15823451:G:A	15823451	G	ADD	1536	8.074	4.367	-0.485	16.63	1.849	0.06467
19	19:15823652:C:T	15823652	C	ADD	1536	8.074	4.367	-0.485	16.63	1.849	0.06467
19	19:15824071:T:A	15824071	T	ADD	1536	8.074	4.367	-0.485	16.63	1.849	0.06467
19	19:15824663:C:A	15824663	C	ADD	1536	8.074	4.367	-0.485	16.63	1.849	0.06467
19	19:15825556:A:C	15825556	A	ADD	1536	8.074	4.367	-0.485	16.63	1.849	0.06467
19	19:15826764:G:A	15826764	G	ADD	1536	8.074	4.367	-0.485	16.63	1.849	0.06467
19	19:15828173:G:A	15828173	G	ADD	1536	8.074	4.367	-0.485	16.63	1.849	0.06467
19	19:15830031:C:T	15830031	C	ADD	1536	8.074	4.367	-0.485	16.63	1.849	0.06467
19	19:15830420:A:C	15830420	A	ADD	1536	8.074	4.367	-0.485	16.63	1.849	0.06467
19	19:15831776:C:T	15831776	C	ADD	1536	8.074	4.367	-0.485	16.63	1.849	0.06467
3	3:143064379:A:G	143064379	G	ADD	1536	-10.47	5.665	-21.58	0.6298	-1.849	0.06468
11	11:95378787:C:A	95378787	A	ADD	1536	-13.95	7.545	-28.74	0.839	-1.849	0.06468
11	11:95379535:A:T	95379535	T	ADD	1536	-13.95	7.545	-28.74	0.839	-1.849	0.06468
13	13:102063743:G:A	102063743	A	ADD	1536	-12.5	6.761	-25.75	0.7514	-1.849	0.06468
14	14:22700988:A:G	22700988	A	ADD	1536	8.831	4.777	-0.5309	18.19	1.849	0.06468
2	2:196210260:G:A	196210260	A	ADD	1536	-11.7	6.33	-24.11	0.7041	-1.849	0.06469
3	3:125862:A:G	125862	G	ADD	1536	-8.029	4.343	-16.54	0.4831	-1.849	0.06469
7	7:151670853:A:T	151670853	T	ADD	1536	-9.784	5.292	-20.16	0.5886	-1.849	0.06469
13	13:109961546:T:C	109961546	C	ADD	1536	-9.946	5.38	-20.49	0.5985	-1.849	0.06469
15	15:47734225:T:A	47734225	A	ADD	1536	-10.16	5.493	-20.92	0.6109	-1.849	0.06469
20	20:19811000:A:G	19811000	A	ADD	1536	-7.747	4.191	-15.96	0.4662	-1.849	0.06469
2	2:129635526:C:T	129635526	T	ADD	1536	-7.862	4.253	-16.2	0.4738	-1.849	0.06471
2	2:135028797:T:C	135028797	C	ADD	1536	9.258	5.008	-0.5578	19.07	1.849	0.06471
20	20:40506760:G:A	40506760	A	ADD	1536	-10.85	5.871	-22.36	0.6538	-1.849	0.06471
3	3:155367099:G:C	155367099	C	ADD	1536	-8.754	4.736	-18.04	0.5278	-1.849	0.06472
4	4:37285195:G:A	37285195	G	ADD	1536	-7.867	4.256	-16.21	0.4742	-1.849	0.06472
4	4:37287010:G:A	37287010	G	ADD	1536	-7.867	4.256	-16.21	0.4742	-1.849	0.06472
4	4:54713554:G:A	54713554	A	ADD	1536	-17.54	9.486	-36.13	1.057	-1.849	0.06472
7	7:87182779:G:T	87182779	T	ADD	1536	-8.191	4.431	-16.87	0.4936	-1.849	0.06472
17	17:76608673:A:G	76608673	A	ADD	1536	8.35	4.517	-0.5035	17.2	1.848	0.06472
1	1:195915648:A:G	195915648	G	ADD	1536	8.073	4.367	-0.4869	16.63	1.848	0.06473
2	2:56649470:A:G	56649470	G	ADD	1536	16.69	9.029	-1.006	34.38	1.848	0.06473
2	2:56650638:T:C	56650638	C	ADD	1536	16.69	9.029	-1.006	34.38	1.848	0.06473
2	2:56650777:A:G	56650777	G	ADD	1536	16.69	9.029	-1.006	34.38	1.848	0.06473
6	6:30736151:C:T	30736151	T	ADD	1536	-8.497	4.597	-17.51	0.5125	-1.848	0.06473
8	8:4614665:C:T	4614665	T	ADD	1536	8.727	4.721	-0.5263	17.98	1.848	0.06473
8	8:131525422:T:A	131525422	T	ADD	1536	-7.929	4.29	-16.34	0.4784	-1.848	0.06473
8	8:131877982:C:G	131877982	G	ADD	1536	-8.897	4.813	-18.33	0.5367	-1.848	0.06473
8	8:131878480:C:T	131878480	T	ADD	1536	-8.897	4.813	-18.33	0.5367	-1.848	0.06473
2	2:28871685:T:C	28871685	C	ADD	1536	16.22	8.775	-0.9788	33.42	1.848	0.06474
3	3:21878336:G:A	21878336	A	ADD	1536	9.554	5.169	-0.5767	19.68	1.848	0.06474
6	6:40600042:A:G	40600042	G	ADD	1536	7.881	4.264	-0.4757	16.24	1.848	0.06474
10	10:55956777:G:A	55956777	A	ADD	1536	-14.1	7.63	-29.06	0.8515	-1.848	0.06474
14	14:82958210:C:G	82958210	G	ADD	1536	12.3	6.653	-0.7422	25.34	1.848	0.06474
1	1:159184306:C:A	159184306	A	ADD	1536	-7.704	4.168	-15.87	0.4654	-1.848	0.06475
4	4:91839702:C:T	91839702	T	ADD	1536	-13.13	7.103	-27.05	0.7931	-1.848	0.06475
7	7:30910888:T:G	30910888	G	ADD	1536	-7.858	4.252	-16.19	0.4748	-1.848	0.06475
17	17:75669362:C:T	75669362	T	ADD	1536	-8.499	4.598	-17.51	0.5134	-1.848	0.06475
18	18:35430332:G:A	35430332	A	ADD	1536	8.75	4.734	-0.5286	18.03	1.848	0.06475
9	9:8596821:G:C	8596821	C	ADD	1536	9.492	5.135	-0.5737	19.56	1.848	0.06476
7	7:77779144:A:G	77779144	G	ADD	1536	-8.252	4.465	-17	0.4991	-1.848	0.06477
9	9:110977335:C:T	110977335	T	ADD	1536	7.7	4.166	-0.4658	15.87	1.848	0.06477
9	9:110977341:C:T	110977341	T	ADD	1536	7.7	4.166	-0.4658	15.87	1.848	0.06477
9	9:110977391:T:C	110977391	C	ADD	1536	7.7	4.166	-0.4658	15.87	1.848	0.06477
2	2:59926140:C:T	59926140	C	ADD	1536	-9.037	4.89	-18.62	0.5468	-1.848	0.06478
2	2:107453182:G:A	107453182	A	ADD	1536	-7.894	4.272	-16.27	0.4778	-1.848	0.06478
3	3:132556394:T:A	132556394	T	ADD	1536	-7.786	4.213	-16.04	0.4711	-1.848	0.06478
6	6:36234259:G:A	36234259	A	ADD	1536	12.65	6.845	-0.7657	26.07	1.848	0.06478
12	12:42795266:T:G	42795266	G	ADD	1536	12.35	6.68	-0.7472	25.44	1.848	0.06478
12	12:42833433:C:T	42833433	T	ADD	1536	12.35	6.68	-0.7472	25.44	1.848	0.06478
12	12:42843079:T:C	42843079	C	ADD	1536	12.35	6.68	-0.7472	25.44	1.848	0.06478
17	17:72418038:C:T	72418038	T	ADD	1536	-12.26	6.633	-25.26	0.7421	-1.848	0.06478
1	1:65726516:G:A	65726516	G	ADD	1536	9.874	5.343	-0.598	20.35	1.848	0.06479
3	3:117542047:A:G	117542047	A	ADD	1536	8.539	4.621	-0.5171	17.6	1.848	0.06479
3	3:117545620:T:C	117545620	T	ADD	1536	8.539	4.621	-0.5171	17.6	1.848	0.06479
5	5:173207311:A:G	173207311	G	ADD	1536	7.985	4.321	-0.4836	16.45	1.848	0.06479
12	12:82399053:C:T	82399053	T	ADD	1536	7.958	4.306	-0.4821	16.4	1.848	0.06479
12	12:82402841:G:A	82402841	A	ADD	1536	7.958	4.306	-0.4821	16.4	1.848	0.06479
12	12:82408248:G:A	82408248	A	ADD	1536	7.958	4.306	-0.4821	16.4	1.848	0.06479
14	14:72694874:G:A	72694874	A	ADD	1536	-8.213	4.444	-16.92	0.4975	-1.848	0.06479
14	14:72695152:G:A	72695152	A	ADD	1536	-8.213	4.444	-16.92	0.4975	-1.848	0.06479
14	14:72695613:T:A	72695613	A	ADD	1536	-8.213	4.444	-16.92	0.4975	-1.848	0.06479
14	14:72695694:C:T	72695694	T	ADD	1536	-8.213	4.444	-16.92	0.4975	-1.848	0.06479
14	14:72696447:C:T	72696447	T	ADD	1536	-8.213	4.444	-16.92	0.4975	-1.848	0.06479
14	14:72696506:C:A	72696506	A	ADD	1536	-8.213	4.444	-16.92	0.4975	-1.848	0.06479
14	14:72697049:G:A	72697049	A	ADD	1536	-8.213	4.444	-16.92	0.4975	-1.848	0.06479
14	14:72697287:C:T	72697287	T	ADD	1536	-8.213	4.444	-16.92	0.4975	-1.848	0.06479
14	14:72697452:G:C	72697452	C	ADD	1536	-8.213	4.444	-16.92	0.4975	-1.848	0.06479
14	14:72698208:T:C	72698208	C	ADD	1536	-8.213	4.444	-16.92	0.4975	-1.848	0.06479
14	14:72698398:G:T	72698398	T	ADD	1536	-8.213	4.444	-16.92	0.4975	-1.848	0.06479
2	2:191728044:G:A	191728044	A	ADD	1536	-7.729	4.183	-15.93	0.4685	-1.848	0.0648
2	2:191728332:T:G	191728332	G	ADD	1536	-7.729	4.183	-15.93	0.4685	-1.848	0.0648
2	2:191729893:C:T	191729893	T	ADD	1536	-7.729	4.183	-15.93	0.4685	-1.848	0.0648
2	2:191730200:G:T	191730200	T	ADD	1536	-7.729	4.183	-15.93	0.4685	-1.848	0.0648
4	4:80425763:T:C	80425763	C	ADD	1536	-13.04	7.054	-26.86	0.79	-1.848	0.0648
4	4:80427900:T:G	80427900	G	ADD	1536	-13.04	7.054	-26.86	0.79	-1.848	0.0648
4	4:80433791:A:G	80433791	G	ADD	1536	-13.04	7.054	-26.86	0.79	-1.848	0.0648
8	8:120678633:A:C	120678633	A	ADD	1536	-7.963	4.309	-16.41	0.4825	-1.848	0.0648
2	2:229354315:A:G	229354315	G	ADD	1536	7.986	4.322	-0.4844	16.46	1.848	0.06481
3	3:151664531:T:A	151664531	A	ADD	1536	8.058	4.361	-0.4888	16.6	1.848	0.06481
8	8:128992366:G:A	128992366	A	ADD	1536	-11.93	6.457	-24.59	0.7237	-1.848	0.06481
8	8:138541100:G:A	138541100	G	ADD	1536	10.04	5.431	-0.6088	20.68	1.848	0.06481
9	9:86685730:C:A	86685730	A	ADD	1536	7.619	4.123	-0.462	15.7	1.848	0.06481
1	1:42556680:A:G	42556680	G	ADD	1536	7.979	4.318	-0.4842	16.44	1.848	0.06482
1	1:42558158:T:C	42558158	C	ADD	1536	7.979	4.318	-0.4842	16.44	1.848	0.06482
2	2:20228253:T:C	20228253	C	ADD	1536	-13.22	7.153	-27.24	0.8021	-1.848	0.06482
8	8:134581630:A:G	134581630	G	ADD	1536	-7.819	4.232	-16.11	0.4746	-1.848	0.06482
13	13:66632818:G:A	66632818	A	ADD	1536	12.73	6.888	-0.7723	26.23	1.848	0.06482
14	14:84702030:C:A	84702030	A	ADD	1536	-8.087	4.376	-16.66	0.4906	-1.848	0.06482
1	1:198595506:G:A	198595506	A	ADD	1536	10.7	5.793	-0.65	22.06	1.848	0.06483
5	5:53749622:C:A	53749622	A	ADD	1536	8.244	4.462	-0.5005	16.99	1.848	0.06483
5	5:53749625:A:G	53749625	G	ADD	1536	8.244	4.462	-0.5005	16.99	1.848	0.06483
5	5:53749670:C:T	53749670	T	ADD	1536	8.244	4.462	-0.5005	16.99	1.848	0.06483
5	5:53749852:G:A	53749852	A	ADD	1536	8.244	4.462	-0.5005	16.99	1.848	0.06483
5	5:53750021:C:G	53750021	G	ADD	1536	8.244	4.462	-0.5005	16.99	1.848	0.06483
8	8:107502431:C:T	107502431	T	ADD	1536	8.817	4.772	-0.5354	18.17	1.848	0.06483
8	8:131877244:G:A	131877244	A	ADD	1536	-9.653	5.224	-19.89	0.586	-1.848	0.06483
10	10:70011838:A:G	70011838	G	ADD	1536	8.044	4.353	-0.4885	16.58	1.848	0.06483
16	16:68856951:A:G	68856951	G	ADD	1536	-9.25	5.006	-19.06	0.5618	-1.848	0.06483
16	16:68857000:G:A	68857000	A	ADD	1536	-9.25	5.006	-19.06	0.5618	-1.848	0.06483
16	16:68857036:C:G	68857036	G	ADD	1536	-9.25	5.006	-19.06	0.5618	-1.848	0.06483
4	4:30309122:T:C	30309122	C	ADD	1536	-12.21	6.609	-25.17	0.7422	-1.848	0.06484
4	4:30310036:T:C	30310036	C	ADD	1536	-12.21	6.609	-25.17	0.7422	-1.848	0.06484
4	4:122555150:A:T	122555150	T	ADD	1536	8.75	4.736	-0.5317	18.03	1.848	0.06484
4	4:122559227:T:C	122559227	C	ADD	1536	8.75	4.736	-0.5317	18.03	1.848	0.06484
4	4:122559590:A:T	122559590	T	ADD	1536	8.75	4.736	-0.5317	18.03	1.848	0.06484
4	4:122561320:A:G	122561320	G	ADD	1536	8.75	4.736	-0.5317	18.03	1.848	0.06484
5	5:153377113:A:G	153377113	A	ADD	1536	-12.68	6.865	-26.14	0.7709	-1.848	0.06484
6	6:32404220:G:C	32404220	G	ADD	1536	-9.801	5.305	-20.2	0.5955	-1.848	0.06484
9	9:110976840:G:A	110976840	A	ADD	1536	7.69	4.162	-0.4672	15.85	1.848	0.06484
9	9:119740845:T:C	119740845	C	ADD	1536	-8.7	4.709	-17.93	0.5288	-1.848	0.06484
13	13:109867892:C:T	109867892	T	ADD	1536	8.803	4.764	-0.535	18.14	1.848	0.06484
13	13:109868107:C:T	109868107	T	ADD	1536	8.803	4.764	-0.535	18.14	1.848	0.06484
13	13:109871161:T:C	109871161	C	ADD	1536	8.803	4.764	-0.535	18.14	1.848	0.06484
13	13:109871719:A:G	109871719	G	ADD	1536	8.803	4.764	-0.535	18.14	1.848	0.06484
22	22:19514013:A:G	19514013	G	ADD	1536	-16.17	8.751	-33.32	0.9822	-1.848	0.06484
2	2:46652145:G:C	46652145	G	ADD	1536	7.953	4.305	-0.4836	16.39	1.848	0.06485
3	3:88981877:A:C	88981877	C	ADD	1536	-7.987	4.323	-16.46	0.4856	-1.848	0.06485
13	13:20882649:A:G	20882649	G	ADD	1536	-7.911	4.282	-16.3	0.481	-1.848	0.06485
13	13:20884008:C:T	20884008	T	ADD	1536	-7.911	4.282	-16.3	0.481	-1.848	0.06485
13	13:20884459:C:T	20884459	T	ADD	1536	-7.911	4.282	-16.3	0.481	-1.848	0.06485
11	11:10623319:G:A	10623319	A	ADD	1536	12.9	6.985	-0.7854	26.59	1.848	0.06486
13	13:43491957:A:C	43491957	C	ADD	1536	-8.1	4.384	-16.69	0.4927	-1.848	0.06486
14	14:96687260:A:T	96687260	A	ADD	1536	-7.962	4.309	-16.41	0.4843	-1.848	0.06486
17	17:64976909:A:G	64976909	G	ADD	1536	-8.952	4.845	-18.45	0.5447	-1.848	0.06486
17	17:64977971:A:G	64977971	G	ADD	1536	-8.952	4.845	-18.45	0.5447	-1.848	0.06486
17	17:64978235:G:A	64978235	A	ADD	1536	-8.952	4.845	-18.45	0.5447	-1.848	0.06486
20	20:2709659:A:G	2709659	A	ADD	1536	12.56	6.798	-0.7639	25.88	1.848	0.06486
22	22:17629061:G:A	17629061	A	ADD	1536	10.75	5.818	-0.6539	22.15	1.848	0.06486
2	2:56661622:T:G	56661622	G	ADD	1536	16.79	9.086	-1.022	34.59	1.847	0.06487
2	2:56662094:A:G	56662094	G	ADD	1536	16.79	9.086	-1.022	34.59	1.847	0.06487
2	2:56690467:A:T	56690467	T	ADD	1536	16.79	9.086	-1.022	34.59	1.847	0.06487
5	5:118746110:C:T	118746110	C	ADD	1536	-8.177	4.426	-16.85	0.4978	-1.847	0.06487
11	11:123977409:G:A	123977409	A	ADD	1536	8.403	4.549	-0.5117	17.32	1.847	0.06487
11	11:123977540:G:C	123977540	C	ADD	1536	8.403	4.549	-0.5117	17.32	1.847	0.06487
11	11:123977661:G:C	123977661	C	ADD	1536	8.403	4.549	-0.5117	17.32	1.847	0.06487
17	17:42423665:A:G	42423665	A	ADD	1536	-7.915	4.284	-16.31	0.4818	-1.847	0.06487
3	3:10758349:A:G	10758349	G	ADD	1536	8.37	4.531	-0.5099	17.25	1.847	0.06488
5	5:78425046:G:A	78425046	A	ADD	1536	-17.4	9.416	-35.85	1.06	-1.847	0.06488
14	14:59623225:G:A	59623225	G	ADD	1536	7.934	4.295	-0.4833	16.35	1.847	0.06488
2	2:80909319:C:G	80909319	G	ADD	1536	10.87	5.884	-0.6627	22.4	1.847	0.06489
2	2:115966072:T:C	115966072	C	ADD	1536	9.59	5.191	-0.5844	19.76	1.847	0.06489
5	5:25334013:A:C	25334013	A	ADD	1536	-16.75	9.07	-34.53	1.022	-1.847	0.06489
5	5:165791136:T:C	165791136	C	ADD	1536	9.745	5.275	-0.5942	20.08	1.847	0.06489
4	4:121483035:A:G	121483035	G	ADD	1536	8.14	4.406	-0.4965	16.78	1.847	0.0649
6	6:20652717:C:G	20652717	G	ADD	1536	8.005	4.333	-0.4884	16.5	1.847	0.0649
7	7:151678248:G:A	151678248	A	ADD	1536	-9.729	5.267	-20.05	0.5935	-1.847	0.0649
16	16:78022830:T:C	78022830	T	ADD	1536	-8.655	4.685	-17.84	0.528	-1.847	0.0649
2	2:173530549:G:C	173530549	G	ADD	1536	7.957	4.308	-0.4857	16.4	1.847	0.06491
2	2:173530766:T:C	173530766	T	ADD	1536	7.957	4.308	-0.4857	16.4	1.847	0.06491
2	2:173531061:A:T	173531061	A	ADD	1536	7.957	4.308	-0.4857	16.4	1.847	0.06491
4	4:171597794:G:T	171597794	T	ADD	1536	-13.75	7.445	-28.34	0.8393	-1.847	0.06491
10	10:124095764:G:C	124095764	C	ADD	1536	8.858	4.795	-0.5405	18.26	1.847	0.06491
11	11:107670775:C:T	107670775	T	ADD	1536	-8.241	4.461	-16.99	0.5031	-1.847	0.06491
13	13:69553384:C:G	69553384	G	ADD	1536	-12.11	6.556	-24.96	0.7393	-1.847	0.06491
13	13:69554930:A:G	69554930	G	ADD	1536	-12.11	6.556	-24.96	0.7393	-1.847	0.06491
13	13:69557960:C:T	69557960	T	ADD	1536	-12.11	6.556	-24.96	0.7393	-1.847	0.06491
13	13:78771115:C:G	78771115	G	ADD	1536	-9.352	5.063	-19.28	0.571	-1.847	0.06491
13	13:78771713:C:T	78771713	T	ADD	1536	-9.352	5.063	-19.28	0.571	-1.847	0.06491
13	13:78771958:C:T	78771958	T	ADD	1536	-9.352	5.063	-19.28	0.571	-1.847	0.06491
13	13:78773639:A:G	78773639	G	ADD	1536	-9.352	5.063	-19.28	0.571	-1.847	0.06491
13	13:78773728:T:C	78773728	C	ADD	1536	-9.352	5.063	-19.28	0.571	-1.847	0.06491
3	3:117514168:A:G	117514168	G	ADD	1536	8.743	4.733	-0.5341	18.02	1.847	0.06492
11	11:43046643:C:G	43046643	C	ADD	1536	-8.026	4.345	-16.54	0.4903	-1.847	0.06492
13	13:34247346:C:T	34247346	T	ADD	1536	-9.183	4.972	-18.93	0.5609	-1.847	0.06492
19	19:51103699:A:C	51103699	C	ADD	1536	10.88	5.89	-0.6644	22.42	1.847	0.06492
21	21:15556541:G:A	15556541	A	ADD	1536	-9.402	5.09	-19.38	0.5742	-1.847	0.06492
2	2:10615835:G:A	10615835	A	ADD	1536	-14.01	7.583	-28.87	0.8562	-1.847	0.06493
2	2:29376452:G:A	29376452	A	ADD	1536	-10.26	5.557	-21.15	0.6272	-1.847	0.06493
2	2:29378166:A:G	29378166	G	ADD	1536	-10.26	5.557	-21.15	0.6272	-1.847	0.06493
6	6:93192265:C:G	93192265	G	ADD	1536	8.339	4.515	-0.5098	17.19	1.847	0.06493
8	8:5825826:G:A	5825826	A	ADD	1536	10.13	5.483	-0.6189	20.87	1.847	0.06493
13	13:78785141:T:G	78785141	G	ADD	1536	-9.258	5.012	-19.08	0.5659	-1.847	0.06493
3	3:169013240:A:T	169013240	T	ADD	1536	-12.96	7.015	-26.7	0.7923	-1.847	0.06494
3	3:169016321:A:G	169016321	G	ADD	1536	-12.96	7.015	-26.7	0.7923	-1.847	0.06494
3	3:169019236:A:T	169019236	T	ADD	1536	-12.96	7.015	-26.7	0.7923	-1.847	0.06494
3	3:169020598:G:A	169020598	A	ADD	1536	-12.96	7.015	-26.7	0.7923	-1.847	0.06494
3	3:193332188:T:C	193332188	C	ADD	1536	-14.39	7.791	-29.66	0.8801	-1.847	0.06494
3	3:193350221:G:A	193350221	A	ADD	1536	-14.39	7.791	-29.66	0.8801	-1.847	0.06494
4	4:137618411:G:A	137618411	A	ADD	1536	9.786	5.298	-0.5984	20.17	1.847	0.06494
6	6:142954806:C:A	142954806	A	ADD	1536	9.315	5.043	-0.5695	19.2	1.847	0.06494
9	9:104924928:A:C	104924928	C	ADD	1536	8.26	4.472	-0.5053	17.02	1.847	0.06494
9	9:125377734:A:G	125377734	G	ADD	1536	8.334	4.512	-0.5095	17.18	1.847	0.06494
15	15:47724559:G:A	47724559	A	ADD	1536	8.398	4.547	-0.5135	17.31	1.847	0.06494
11	11:41171321:C:T	41171321	T	ADD	1536	13.83	7.488	-0.8463	28.51	1.847	0.06495
22	22:49069822:G:A	49069822	A	ADD	1536	-9.388	5.083	-19.35	0.5746	-1.847	0.06495
2	2:41164081:C:T	41164081	T	ADD	1536	-9.184	4.973	-18.93	0.5623	-1.847	0.06496
2	2:41166663:G:A	41166663	A	ADD	1536	-9.184	4.973	-18.93	0.5623	-1.847	0.06496
2	2:41167115:C:T	41167115	T	ADD	1536	-9.184	4.973	-18.93	0.5623	-1.847	0.06496
2	2:41168820:G:T	41168820	T	ADD	1536	-9.184	4.973	-18.93	0.5623	-1.847	0.06496
10	10:124071345:C:T	124071345	T	ADD	1536	-9.695	5.249	-19.98	0.5936	-1.847	0.06496
11	11:6189839:G:A	6189839	A	ADD	1536	11.1	6.011	-0.6797	22.88	1.847	0.06496
1	1:9136139:C:T	9136139	T	ADD	1536	-8.88	4.809	-18.31	0.5441	-1.847	0.06497
1	1:9136404:G:A	9136404	A	ADD	1536	-8.88	4.809	-18.31	0.5441	-1.847	0.06497
19	19:32945364:C:T	32945364	T	ADD	1536	8.605	4.659	-0.5273	17.74	1.847	0.06497
19	19:32951841:G:A	32951841	A	ADD	1536	8.605	4.659	-0.5273	17.74	1.847	0.06497
2	2:29322384:G:A	29322384	A	ADD	1536	11.57	6.266	-0.7095	23.85	1.847	0.06498
3	3:33736126:G:A	33736126	A	ADD	1536	-7.973	4.317	-16.43	0.4889	-1.847	0.06498
4	4:27543885:C:G	27543885	C	ADD	1536	8.033	4.35	-0.4926	16.56	1.847	0.06498
8	8:17739538:T:C	17739538	C	ADD	1536	-8.013	4.339	-16.52	0.4913	-1.847	0.06498
9	9:96324152:G:A	96324152	A	ADD	1536	-13.46	7.287	-27.74	0.825	-1.847	0.06498
9	9:96325756:G:T	96325756	T	ADD	1536	-13.46	7.287	-27.74	0.825	-1.847	0.06498
9	9:96330893:G:A	96330893	A	ADD	1536	-13.46	7.287	-27.74	0.825	-1.847	0.06498
10	10:79937162:G:C	79937162	C	ADD	1536	8.654	4.686	-0.5306	17.84	1.847	0.06498
14	14:84672670:G:T	84672670	T	ADD	1536	-8.089	4.38	-16.67	0.4961	-1.847	0.06498
14	14:84675754:C:T	84675754	T	ADD	1536	-8.089	4.38	-16.67	0.4961	-1.847	0.06498
14	14:84678546:A:G	84678546	G	ADD	1536	-8.089	4.38	-16.67	0.4961	-1.847	0.06498
14	14:84678974:T:C	84678974	C	ADD	1536	-8.089	4.38	-16.67	0.4961	-1.847	0.06498
15	15:40038213:G:A	40038213	A	ADD	1536	8.882	4.81	-0.5447	18.31	1.847	0.06498
15	15:40038296:A:T	40038296	T	ADD	1536	8.882	4.81	-0.5447	18.31	1.847	0.06498
15	15:40039555:G:A	40039555	A	ADD	1536	8.882	4.81	-0.5447	18.31	1.847	0.06498
15	15:40049312:C:T	40049312	T	ADD	1536	8.882	4.81	-0.5447	18.31	1.847	0.06498
4	4:88792715:C:G	88792715	C	ADD	1536	7.838	4.245	-0.4808	16.16	1.847	0.06499
4	4:88792954:G:A	88792954	G	ADD	1536	7.838	4.245	-0.4808	16.16	1.847	0.06499
4	4:88793599:T:C	88793599	T	ADD	1536	7.838	4.245	-0.4808	16.16	1.847	0.06499
4	4:88793654:T:C	88793654	T	ADD	1536	7.838	4.245	-0.4808	16.16	1.847	0.06499
4	4:88794008:T:C	88794008	T	ADD	1536	7.838	4.245	-0.4808	16.16	1.847	0.06499
4	4:88794532:A:G	88794532	A	ADD	1536	7.838	4.245	-0.4808	16.16	1.847	0.06499
4	4:88794878:G:C	88794878	G	ADD	1536	7.838	4.245	-0.4808	16.16	1.847	0.06499
4	4:88795200:T:C	88795200	T	ADD	1536	7.838	4.245	-0.4808	16.16	1.847	0.06499
4	4:88795989:A:G	88795989	A	ADD	1536	7.838	4.245	-0.4808	16.16	1.847	0.06499
4	4:88796592:C:G	88796592	C	ADD	1536	7.838	4.245	-0.4808	16.16	1.847	0.06499
4	4:88796699:A:G	88796699	A	ADD	1536	7.838	4.245	-0.4808	16.16	1.847	0.06499
4	4:155969216:G:A	155969216	G	ADD	1536	8.244	4.464	-0.5058	16.99	1.847	0.06499
4	4:183079082:C:T	183079082	C	ADD	1536	-7.853	4.252	-16.19	0.4817	-1.847	0.06499
11	11:87083324:A:G	87083324	G	ADD	1536	14.75	7.985	-0.9045	30.4	1.847	0.06499
12	12:125168785:A:G	125168785	A	ADD	1536	-9.981	5.405	-20.58	0.6125	-1.847	0.06499
13	13:34217218:A:G	34217218	G	ADD	1536	-10.62	5.75	-21.89	0.6515	-1.847	0.06499
11	11:4848704:G:A	4848704	A	ADD	1536	-11.47	6.214	-23.65	0.7043	-1.847	0.065
13	13:94357713:G:T	94357713	T	ADD	1536	7.847	4.249	-0.482	16.18	1.847	0.06501
13	13:102063082:G:A	102063082	A	ADD	1536	-12.37	6.701	-25.51	0.7601	-1.847	0.06501
13	13:102063249:T:C	102063249	C	ADD	1536	-12.37	6.701	-25.51	0.7601	-1.847	0.06501
13	13:102063405:G:C	102063405	C	ADD	1536	-12.37	6.701	-25.51	0.7601	-1.847	0.06501
22	22:49582143:C:G	49582143	G	ADD	1536	13.18	7.136	-0.8095	27.16	1.847	0.06501
2	2:229322155:T:C	229322155	C	ADD	1536	10.36	5.608	-0.6366	21.35	1.846	0.06502
10	10:24780906:G:A	24780906	A	ADD	1536	10.89	5.897	-0.6694	22.45	1.846	0.06502
15	15:97792436:T:A	97792436	T	ADD	1536	7.837	4.244	-0.4817	16.16	1.846	0.06502
4	4:42837764:A:T	42837764	T	ADD	1536	8.174	4.427	-0.5028	16.85	1.846	0.06503
4	4:42840897:T:C	42840897	C	ADD	1536	8.174	4.427	-0.5028	16.85	1.846	0.06503
4	4:42841933:G:A	42841933	A	ADD	1536	8.174	4.427	-0.5028	16.85	1.846	0.06503
11	11:68974284:C:T	68974284	T	ADD	1536	9.001	4.875	-0.5538	18.56	1.846	0.06503
13	13:66823469:G:T	66823469	T	ADD	1536	-8.523	4.616	-17.57	0.5241	-1.846	0.06503
20	20:15538744:G:A	15538744	A	ADD	1536	-8.321	4.507	-17.15	0.5118	-1.846	0.06503
4	4:169642822:A:G	169642822	G	ADD	1536	8.095	4.385	-0.4984	16.69	1.846	0.06504
6	6:88904498:G:A	88904498	A	ADD	1536	-8.534	4.622	-17.59	0.5252	-1.846	0.06504
10	10:2667486:G:C	2667486	C	ADD	1536	-9.574	5.185	-19.74	0.5893	-1.846	0.06504
13	13:111023614:A:C	111023614	C	ADD	1536	8.04	4.355	-0.495	16.58	1.846	0.06504
17	17:69746070:A:G	69746070	G	ADD	1536	13.56	7.343	-0.8343	27.95	1.846	0.06504
17	17:69756318:T:C	69756318	C	ADD	1536	13.56	7.343	-0.8343	27.95	1.846	0.06504
17	17:69762936:G:A	69762936	A	ADD	1536	13.56	7.343	-0.8343	27.95	1.846	0.06504
10	10:129919017:A:G	129919017	G	ADD	1536	11.42	6.187	-0.7036	23.55	1.846	0.06505
10	10:129920268:T:C	129920268	C	ADD	1536	11.42	6.187	-0.7036	23.55	1.846	0.06505
1	1:234170385:G:A	234170385	A	ADD	1536	8.928	4.836	-0.5503	18.41	1.846	0.06506
1	1:234173970:T:C	234173970	C	ADD	1536	8.928	4.836	-0.5503	18.41	1.846	0.06506
1	1:234177524:A:G	234177524	G	ADD	1536	8.928	4.836	-0.5503	18.41	1.846	0.06506
1	1:234181445:G:A	234181445	A	ADD	1536	8.928	4.836	-0.5503	18.41	1.846	0.06506
2	2:111737953:C:T	111737953	T	ADD	1536	-10.38	5.622	-21.4	0.6397	-1.846	0.06506
5	5:107121326:T:C	107121326	C	ADD	1536	10.44	5.653	-0.6432	21.52	1.846	0.06506
5	5:107121383:C:T	107121383	T	ADD	1536	10.44	5.653	-0.6432	21.52	1.846	0.06506
7	7:68648324:T:C	68648324	C	ADD	1536	8.157	4.418	-0.5027	16.82	1.846	0.06506
9	9:85865631:C:T	85865631	T	ADD	1536	16.35	8.855	-1.007	33.7	1.846	0.06506
10	10:44564364:A:G	44564364	G	ADD	1536	-8.986	4.867	-18.53	0.5537	-1.846	0.06506
13	13:110612333:G:C	110612333	G	ADD	1536	-7.976	4.32	-16.44	0.4915	-1.846	0.06506
18	18:62536648:T:C	62536648	C	ADD	1536	8.039	4.355	-0.4956	16.57	1.846	0.06506
2	2:107197420:C:T	107197420	C	ADD	1536	8.479	4.593	-0.5231	17.48	1.846	0.06507
4	4:157419915:T:C	157419915	T	ADD	1536	-8.208	4.446	-16.92	0.5063	-1.846	0.06507
5	5:167630105:G:C	167630105	C	ADD	1536	-9.761	5.287	-20.12	0.6019	-1.846	0.06507
14	14:95317154:A:G	95317154	A	ADD	1536	9.046	4.9	-0.5579	18.65	1.846	0.06507
1	1:201771056:A:G	201771056	G	ADD	1536	-7.919	4.29	-16.33	0.4888	-1.846	0.06508
6	6:25837829:A:G	25837829	A	ADD	1536	-11.06	5.989	-22.8	0.6824	-1.846	0.06508
15	15:58436144:T:G	58436144	G	ADD	1536	-11.81	6.399	-24.35	0.729	-1.846	0.06508
18	18:66696043:G:A	66696043	A	ADD	1536	11.91	6.45	-0.7348	24.55	1.846	0.06508
1	1:14221528:G:A	14221528	A	ADD	1536	11.36	6.155	-0.7017	23.43	1.846	0.06509
4	4:64479198:C:T	64479198	T	ADD	1536	-8.887	4.815	-18.32	0.5488	-1.846	0.06509
4	4:122257681:A:C	122257681	C	ADD	1536	10.83	5.868	-0.6689	22.33	1.846	0.06509
6	6:144154634:G:A	144154634	A	ADD	1536	-7.836	4.245	-16.16	0.4838	-1.846	0.06509
9	9:1785374:G:A	1785374	G	ADD	1536	7.945	4.304	-0.4906	16.38	1.846	0.06509
13	13:41567248:C:G	41567248	G	ADD	1536	8.482	4.595	-0.5237	17.49	1.846	0.06509
4	4:90787905:C:T	90787905	T	ADD	1536	7.699	4.171	-0.4759	15.87	1.846	0.0651
4	4:90791381:A:G	90791381	G	ADD	1536	7.699	4.171	-0.4759	15.87	1.846	0.0651
4	4:90792230:T:G	90792230	G	ADD	1536	7.699	4.171	-0.4759	15.87	1.846	0.0651
4	4:119911668:T:G	119911668	T	ADD	1536	-7.742	4.194	-15.96	0.4783	-1.846	0.0651
5	5:127433880:A:T	127433880	T	ADD	1536	8.694	4.71	-0.5374	17.93	1.846	0.0651
5	5:127435282:A:G	127435282	G	ADD	1536	8.694	4.71	-0.5374	17.93	1.846	0.0651
5	5:127437401:C:T	127437401	T	ADD	1536	8.694	4.71	-0.5374	17.93	1.846	0.0651
5	5:127460198:A:C	127460198	C	ADD	1536	8.694	4.71	-0.5374	17.93	1.846	0.0651
5	5:127461690:C:A	127461690	A	ADD	1536	8.694	4.71	-0.5374	17.93	1.846	0.0651
5	5:127473402:G:T	127473402	T	ADD	1536	8.694	4.71	-0.5374	17.93	1.846	0.0651
5	5:167625581:C:A	167625581	A	ADD	1536	-8.355	4.526	-17.23	0.5162	-1.846	0.0651
7	7:18267499:C:T	18267499	T	ADD	1536	-9.884	5.355	-20.38	0.6107	-1.846	0.0651
8	8:18263663:A:C	18263663	A	ADD	1536	-7.67	4.155	-15.81	0.4739	-1.846	0.0651
8	8:3977049:G:C	3977049	C	ADD	1536	9.69	5.25	-0.5991	19.98	1.846	0.06511
3	3:7840101:T:G	7840101	G	ADD	1536	9.961	5.397	-0.6161	20.54	1.846	0.06512
6	6:153299491:A:C	153299491	A	ADD	1536	-7.831	4.243	-16.15	0.4844	-1.846	0.06512
15	15:40595627:G:A	40595627	G	ADD	1536	-10.25	5.554	-21.14	0.6341	-1.846	0.06512
16	16:54519737:C:T	54519737	T	ADD	1536	-8.826	4.782	-18.2	0.5461	-1.846	0.06512
18	18:75826136:C:A	75826136	A	ADD	1536	-8.906	4.825	-18.36	0.5509	-1.846	0.06512
6	6:32770482:T:C	32770482	C	ADD	1536	-8.562	4.639	-17.65	0.53	-1.846	0.06513
10	10:129239670:C:G	129239670	G	ADD	1536	7.96	4.312	-0.4927	16.41	1.846	0.06513
18	18:47394931:C:G	47394931	C	ADD	1536	7.767	4.208	-0.481	16.01	1.846	0.06513
2	2:22580092:T:C	22580092	C	ADD	1536	12.62	6.837	-0.7817	26.02	1.846	0.06514
3	3:191618523:A:G	191618523	G	ADD	1536	-9.092	4.926	-18.75	0.5632	-1.846	0.06514
4	4:15132784:G:A	15132784	A	ADD	1536	-8.253	4.472	-17.02	0.5111	-1.846	0.06514
14	14:22579314:A:C	22579314	A	ADD	1536	-7.805	4.229	-16.09	0.4834	-1.846	0.06514
20	20:61048931:G:A	61048931	G	ADD	1536	7.9	4.28	-0.4894	16.29	1.846	0.06514
8	8:37669902:T:C	37669902	C	ADD	1536	14.01	7.592	-0.8688	28.89	1.846	0.06515
9	9:71883454:A:G	71883454	A	ADD	1536	-8.314	4.505	-17.14	0.5155	-1.846	0.06515
17	17:54481285:G:A	54481285	A	ADD	1536	-13.81	7.483	-28.48	0.8561	-1.846	0.06515
5	5:118847098:C:G	118847098	G	ADD	1536	11.78	6.383	-0.7308	24.29	1.845	0.06516
5	5:118847441:C:T	118847441	T	ADD	1536	11.78	6.383	-0.7308	24.29	1.845	0.06516
5	5:118865325:C:T	118865325	T	ADD	1536	11.78	6.383	-0.7308	24.29	1.845	0.06516
5	5:118869764:A:G	118869764	G	ADD	1536	11.78	6.383	-0.7308	24.29	1.845	0.06516
5	5:118877566:C:T	118877566	T	ADD	1536	11.78	6.383	-0.7308	24.29	1.845	0.06516
5	5:35264400:T:C	35264400	C	ADD	1536	-9.011	4.883	-18.58	0.5593	-1.845	0.06517
5	5:77170584:G:A	77170584	A	ADD	1536	9.124	4.944	-0.5662	18.81	1.845	0.06517
6	6:33540209:A:G	33540209	A	ADD	1536	-9.097	4.93	-18.76	0.5645	-1.845	0.06517
10	10:71868616:A:G	71868616	G	ADD	1536	9.323	5.052	-0.5787	19.22	1.845	0.06517
11	11:108878252:G:A	108878252	A	ADD	1536	-8.106	4.393	-16.72	0.5031	-1.845	0.06517
13	13:75713269:T:C	75713269	T	ADD	1536	8.028	4.35	-0.4981	16.55	1.845	0.06517
20	20:19961792:G:A	19961792	A	ADD	1536	12.63	6.844	-0.7838	26.04	1.845	0.06517
1	1:104966479:A:G	104966479	G	ADD	1536	-7.883	4.272	-16.26	0.4897	-1.845	0.06518
1	1:104966585:G:A	104966585	A	ADD	1536	-7.883	4.272	-16.26	0.4897	-1.845	0.06518
3	3:56575434:C:G	56575434	G	ADD	1536	-8.302	4.499	-17.12	0.5158	-1.845	0.06518
3	3:110103784:T:A	110103784	A	ADD	1536	8.048	4.361	-0.4998	16.6	1.845	0.06518
3	3:110104986:G:A	110104986	A	ADD	1536	8.048	4.361	-0.4998	16.6	1.845	0.06518
3	3:110108335:C:T	110108335	T	ADD	1536	8.048	4.361	-0.4998	16.6	1.845	0.06518
3	3:132558705:A:T	132558705	A	ADD	1536	-7.77	4.211	-16.02	0.4826	-1.845	0.06518
11	11:17001130:A:C	17001130	C	ADD	1536	11.38	6.167	-0.7068	23.47	1.845	0.06518
22	22:42511822:G:C	42511822	G	ADD	1536	-8.144	4.413	-16.79	0.5059	-1.845	0.06518
22	22:42511825:G:A	42511825	G	ADD	1536	-8.144	4.413	-16.79	0.5059	-1.845	0.06518
22	22:42517636:C:G	42517636	C	ADD	1536	-8.144	4.413	-16.79	0.5059	-1.845	0.06518
7	7:150535134:G:A	150535134	A	ADD	1536	-14.39	7.801	-29.68	0.8945	-1.845	0.06519
10	10:132622429:C:T	132622429	T	ADD	1536	11.02	5.974	-0.6851	22.73	1.845	0.06519
17	17:70557838:A:G	70557838	G	ADD	1536	14.75	7.996	-0.9171	30.43	1.845	0.06519
22	22:42487900:G:A	42487900	A	ADD	1536	10.55	5.718	-0.6556	21.76	1.845	0.06519
22	22:42490600:C:T	42490600	T	ADD	1536	10.55	5.718	-0.6556	21.76	1.845	0.06519
22	22:42492104:C:T	42492104	T	ADD	1536	10.55	5.718	-0.6556	21.76	1.845	0.06519
22	22:42492863:G:A	42492863	A	ADD	1536	10.55	5.718	-0.6556	21.76	1.845	0.06519
2	2:46670083:G:C	46670083	G	ADD	1536	7.865	4.262	-0.4891	16.22	1.845	0.0652
3	3:18538860:A:G	18538860	G	ADD	1536	15.53	8.418	-0.9659	32.03	1.845	0.0652
4	4:31186945:C:A	31186945	A	ADD	1536	11.78	6.384	-0.7326	24.29	1.845	0.0652
4	4:31188310:A:G	31188310	G	ADD	1536	11.78	6.384	-0.7326	24.29	1.845	0.0652
6	6:40434289:C:T	40434289	T	ADD	1536	15.52	8.408	-0.9649	31.99	1.845	0.0652
2	2:79996272:T:C	79996272	C	ADD	1536	-10.42	5.645	-21.48	0.6481	-1.845	0.06521
2	2:162998941:G:A	162998941	A	ADD	1536	-10.01	5.424	-20.64	0.6227	-1.845	0.06521
2	2:162999000:G:A	162999000	A	ADD	1536	-10.01	5.424	-20.64	0.6227	-1.845	0.06521
12	12:119585950:A:G	119585950	G	ADD	1536	-7.925	4.295	-16.34	0.4931	-1.845	0.06521
4	4:48954162:C:T	48954162	T	ADD	1536	-7.754	4.202	-15.99	0.4827	-1.845	0.06522
9	9:119533257:C:A	119533257	A	ADD	1536	8.008	4.34	-0.4985	16.51	1.845	0.06522
10	10:78535132:G:A	78535132	A	ADD	1536	-8.071	4.374	-16.64	0.5025	-1.845	0.06522
11	11:68964278:C:T	68964278	T	ADD	1536	7.888	4.275	-0.4911	16.27	1.845	0.06522
12	12:118006250:G:A	118006250	A	ADD	1536	16.5	8.942	-1.027	34.02	1.845	0.06522
15	15:80853408:A:G	80853408	G	ADD	1536	-11.36	6.156	-23.43	0.7073	-1.845	0.06522
11	11:123980701:C:T	123980701	T	ADD	1536	8.432	4.57	-0.5254	17.39	1.845	0.06523
11	11:123981069:G:T	123981069	T	ADD	1536	8.432	4.57	-0.5254	17.39	1.845	0.06523
11	11:123981415:G:A	123981415	A	ADD	1536	8.432	4.57	-0.5254	17.39	1.845	0.06523
3	3:6138831:T:A	6138831	A	ADD	1536	7.918	4.292	-0.4935	16.33	1.845	0.06524
4	4:95454148:T:C	95454148	T	ADD	1536	-7.916	4.29	-16.33	0.4934	-1.845	0.06524
5	5:32689718:C:G	32689718	C	ADD	1536	10.49	5.685	-0.654	21.63	1.845	0.06524
8	8:5839321:T:G	5839321	G	ADD	1536	8.931	4.841	-0.5568	18.42	1.845	0.06524
10	10:132564297:G:C	132564297	C	ADD	1536	9.242	5.009	-0.5762	19.06	1.845	0.06524
20	20:45464987:A:T	45464987	A	ADD	1536	8.078	4.378	-0.5037	16.66	1.845	0.06524
1	1:1062638:C:A	1062638	C	ADD	1536	7.826	4.242	-0.4883	16.14	1.845	0.06525
2	2:234232920:A:C	234232920	A	ADD	1536	-7.811	4.234	-16.11	0.4873	-1.845	0.06525
2	2:234234626:A:G	234234626	A	ADD	1536	-7.811	4.234	-16.11	0.4873	-1.845	0.06525
2	2:234234845:C:G	234234845	C	ADD	1536	-7.811	4.234	-16.11	0.4873	-1.845	0.06525
2	2:234235154:T:C	234235154	T	ADD	1536	-7.811	4.234	-16.11	0.4873	-1.845	0.06525
2	2:234235470:A:G	234235470	A	ADD	1536	-7.811	4.234	-16.11	0.4873	-1.845	0.06525
2	2:234237765:T:G	234237765	T	ADD	1536	-7.811	4.234	-16.11	0.4873	-1.845	0.06525
2	2:234238254:T:G	234238254	T	ADD	1536	-7.811	4.234	-16.11	0.4873	-1.845	0.06525
2	2:234238784:A:G	234238784	A	ADD	1536	-7.811	4.234	-16.11	0.4873	-1.845	0.06525
2	2:234238900:A:G	234238900	A	ADD	1536	-7.811	4.234	-16.11	0.4873	-1.845	0.06525
2	2:234240684:G:A	234240684	G	ADD	1536	-7.811	4.234	-16.11	0.4873	-1.845	0.06525
2	2:234241098:A:G	234241098	A	ADD	1536	-7.811	4.234	-16.11	0.4873	-1.845	0.06525
2	2:234241292:A:C	234241292	A	ADD	1536	-7.811	4.234	-16.11	0.4873	-1.845	0.06525
5	5:147094840:A:G	147094840	G	ADD	1536	-11.5	6.232	-23.71	0.7172	-1.845	0.06525
5	5:147099141:A:C	147099141	C	ADD	1536	-11.5	6.232	-23.71	0.7172	-1.845	0.06525
6	6:70988686:T:C	70988686	C	ADD	1536	10.43	5.656	-0.6508	21.52	1.845	0.06525
7	7:26607613:T:C	26607613	T	ADD	1536	7.816	4.237	-0.4876	16.12	1.845	0.06525
7	7:141019115:T:C	141019115	C	ADD	1536	-7.677	4.161	-15.83	0.4788	-1.845	0.06525
11	11:7505324:T:C	7505324	C	ADD	1536	9.693	5.254	-0.6047	19.99	1.845	0.06525
18	18:43690745:C:T	43690745	T	ADD	1536	-8.199	4.444	-16.91	0.5114	-1.845	0.06525
18	18:43694439:T:G	43694439	G	ADD	1536	-8.199	4.444	-16.91	0.5114	-1.845	0.06525
18	18:43695466:C:T	43695466	T	ADD	1536	-8.199	4.444	-16.91	0.5114	-1.845	0.06525
18	18:43698447:A:G	43698447	G	ADD	1536	-8.199	4.444	-16.91	0.5114	-1.845	0.06525
18	18:43700917:T:C	43700917	C	ADD	1536	-8.199	4.444	-16.91	0.5114	-1.845	0.06525
4	4:21235515:T:C	21235515	C	ADD	1536	-11.64	6.312	-24.01	0.7268	-1.845	0.06526
5	5:33169026:C:T	33169026	T	ADD	1536	14.79	8.017	-0.9239	30.5	1.845	0.06527
10	10:108889686:T:C	108889686	C	ADD	1536	8.06	4.369	-0.5033	16.62	1.845	0.06527
10	10:108890136:T:C	108890136	C	ADD	1536	8.06	4.369	-0.5033	16.62	1.845	0.06527
11	11:81038370:C:A	81038370	A	ADD	1536	15.94	8.643	-0.996	32.88	1.845	0.06527
11	11:81038373:A:T	81038373	T	ADD	1536	15.94	8.643	-0.996	32.88	1.845	0.06527
11	11:81038374:T:G	81038374	G	ADD	1536	15.94	8.643	-0.996	32.88	1.845	0.06527
11	11:81038973:G:C	81038973	C	ADD	1536	15.94	8.643	-0.996	32.88	1.845	0.06527
11	11:81040569:T:C	81040569	C	ADD	1536	15.94	8.643	-0.996	32.88	1.845	0.06527
11	11:81048744:G:A	81048744	A	ADD	1536	15.94	8.643	-0.996	32.88	1.845	0.06527
11	11:107655732:T:C	107655732	C	ADD	1536	-8.208	4.45	-16.93	0.5127	-1.845	0.06527
13	13:69025326:T:G	69025326	G	ADD	1536	-11.02	5.974	-22.73	0.6884	-1.845	0.06527
22	22:35541191:A:C	35541191	C	ADD	1536	-11.46	6.212	-23.64	0.7157	-1.845	0.06527
6	6:4472911:G:A	4472911	A	ADD	1536	8.89	4.82	-0.5558	18.34	1.845	0.06528
6	6:4472934:A:G	4472934	G	ADD	1536	8.89	4.82	-0.5558	18.34	1.845	0.06528
1	1:71932544:G:A	71932544	A	ADD	1536	-8.092	4.387	-16.69	0.506	-1.845	0.06529
4	4:115374527:G:A	115374527	G	ADD	1536	8.104	4.393	-0.5067	16.71	1.845	0.06529
6	6:20659459:G:A	20659459	A	ADD	1536	7.996	4.335	-0.5	16.49	1.845	0.06529
7	7:114303189:G:A	114303189	G	ADD	1536	-7.802	4.23	-16.09	0.4879	-1.845	0.06529
7	7:114321943:A:G	114321943	A	ADD	1536	-7.802	4.23	-16.09	0.4879	-1.845	0.06529
8	8:4608120:G:C	4608120	G	ADD	1536	-8.621	4.673	-17.78	0.5393	-1.845	0.06529
12	12:1639084:G:T	1639084	T	ADD	1536	10.5	5.694	-0.657	21.66	1.845	0.06529
2	2:10456586:G:A	10456586	A	ADD	1536	-14.31	7.756	-29.51	0.8953	-1.845	0.0653
2	2:10459624:G:A	10459624	A	ADD	1536	-14.31	7.756	-29.51	0.8953	-1.845	0.0653
2	2:185778428:A:C	185778428	A	ADD	1536	7.728	4.19	-0.4837	15.94	1.845	0.0653
6	6:99436003:C:T	99436003	T	ADD	1536	8.739	4.738	-0.5467	18.02	1.845	0.0653
6	6:99436356:T:A	99436356	A	ADD	1536	8.739	4.738	-0.5467	18.02	1.845	0.0653
11	11:117921563:C:T	117921563	T	ADD	1536	9.629	5.221	-0.6028	19.86	1.845	0.0653
15	15:87119232:A:G	87119232	G	ADD	1536	-10.25	5.557	-21.14	0.6416	-1.845	0.0653
17	17:75697032:G:A	75697032	A	ADD	1536	-12.15	6.586	-25.06	0.7601	-1.845	0.0653
17	17:75698346:A:G	75698346	G	ADD	1536	-12.15	6.586	-25.06	0.7601	-1.845	0.0653
1	1:242120914:G:A	242120914	A	ADD	1536	-7.691	4.17	-15.86	0.4815	-1.844	0.06531
3	3:150741577:A:C	150741577	C	ADD	1536	-8.231	4.463	-16.98	0.5154	-1.844	0.06531
3	3:169123515:C:A	169123515	A	ADD	1536	17.18	9.313	-1.075	35.43	1.844	0.06531
7	7:52012863:G:C	52012863	G	ADD	1536	-7.779	4.217	-16.04	0.487	-1.844	0.06531
3	3:193252612:C:T	193252612	T	ADD	1536	-9.935	5.387	-20.49	0.6227	-1.844	0.06532
4	4:125996813:G:A	125996813	A	ADD	1536	13.77	7.465	-0.8629	28.4	1.844	0.06532
4	4:126001136:T:G	126001136	G	ADD	1536	13.77	7.465	-0.8629	28.4	1.844	0.06532
11	11:117989246:G:A	117989246	G	ADD	1536	-8.793	4.767	-18.14	0.551	-1.844	0.06532
11	11:117989554:G:A	117989554	G	ADD	1536	-8.793	4.767	-18.14	0.551	-1.844	0.06532
11	11:117990403:T:G	117990403	T	ADD	1536	-8.793	4.767	-18.14	0.551	-1.844	0.06532
13	13:57496631:T:G	57496631	G	ADD	1536	10.42	5.652	-0.6539	21.5	1.844	0.06534
8	8:15485451:C:G	15485451	G	ADD	1536	-17.4	9.435	-35.89	1.092	-1.844	0.06535
11	11:69813728:G:A	69813728	G	ADD	1536	8.176	4.433	-0.5134	16.87	1.844	0.06535
2	2:161815335:C:A	161815335	A	ADD	1536	7.814	4.237	-0.4908	16.12	1.844	0.06536
2	2:161816088:G:A	161816088	A	ADD	1536	7.814	4.237	-0.4908	16.12	1.844	0.06536
6	6:31509372:G:A	31509372	G	ADD	1536	-12.59	6.828	-25.98	0.791	-1.844	0.06536
6	6:31509432:G:A	31509432	G	ADD	1536	-12.59	6.828	-25.98	0.791	-1.844	0.06536
6	6:31510105:A:G	31510105	A	ADD	1536	-12.59	6.828	-25.98	0.791	-1.844	0.06536
17	17:78387830:A:C	78387830	C	ADD	1536	-8.18	4.436	-16.87	0.5139	-1.844	0.06536
20	20:20603510:T:C	20603510	C	ADD	1536	10.8	5.858	-0.6787	22.29	1.844	0.06536
20	20:20604468:G:A	20604468	A	ADD	1536	10.8	5.858	-0.6787	22.29	1.844	0.06536
20	20:20604942:G:T	20604942	T	ADD	1536	10.8	5.858	-0.6787	22.29	1.844	0.06536
20	20:20606424:G:A	20606424	A	ADD	1536	10.8	5.858	-0.6787	22.29	1.844	0.06536
20	20:20606630:T:C	20606630	C	ADD	1536	10.8	5.858	-0.6787	22.29	1.844	0.06536
20	20:20607695:G:C	20607695	C	ADD	1536	10.8	5.858	-0.6787	22.29	1.844	0.06536
20	20:20608440:T:C	20608440	C	ADD	1536	10.8	5.858	-0.6787	22.29	1.844	0.06536
20	20:20611905:C:G	20611905	G	ADD	1536	10.8	5.858	-0.6787	22.29	1.844	0.06536
20	20:20613072:T:A	20613072	A	ADD	1536	10.8	5.858	-0.6787	22.29	1.844	0.06536
20	20:20614244:T:A	20614244	A	ADD	1536	10.8	5.858	-0.6787	22.29	1.844	0.06536
20	20:20614849:T:G	20614849	G	ADD	1536	10.8	5.858	-0.6787	22.29	1.844	0.06536
20	20:20619041:C:T	20619041	T	ADD	1536	10.8	5.858	-0.6787	22.29	1.844	0.06536
20	20:20619263:C:T	20619263	T	ADD	1536	10.8	5.858	-0.6787	22.29	1.844	0.06536
20	20:20620408:T:C	20620408	C	ADD	1536	10.8	5.858	-0.6787	22.29	1.844	0.06536
20	20:20621592:G:A	20621592	A	ADD	1536	10.8	5.858	-0.6787	22.29	1.844	0.06536
20	20:20621768:T:C	20621768	C	ADD	1536	10.8	5.858	-0.6787	22.29	1.844	0.06536
20	20:20625493:G:C	20625493	C	ADD	1536	10.8	5.858	-0.6787	22.29	1.844	0.06536
20	20:20629798:G:T	20629798	T	ADD	1536	10.8	5.858	-0.6787	22.29	1.844	0.06536
20	20:20634106:T:C	20634106	C	ADD	1536	10.8	5.858	-0.6787	22.29	1.844	0.06536
20	20:20636264:G:A	20636264	A	ADD	1536	10.8	5.858	-0.6787	22.29	1.844	0.06536
20	20:20637029:G:A	20637029	A	ADD	1536	10.8	5.858	-0.6787	22.29	1.844	0.06536
20	20:20639045:A:G	20639045	G	ADD	1536	10.8	5.858	-0.6787	22.29	1.844	0.06536
20	20:20640187:G:A	20640187	A	ADD	1536	10.8	5.858	-0.6787	22.29	1.844	0.06536
20	20:20644079:A:G	20644079	G	ADD	1536	10.8	5.858	-0.6787	22.29	1.844	0.06536
20	20:20645336:G:T	20645336	T	ADD	1536	10.8	5.858	-0.6787	22.29	1.844	0.06536
20	20:20646348:T:C	20646348	C	ADD	1536	10.8	5.858	-0.6787	22.29	1.844	0.06536
20	20:20647775:C:G	20647775	G	ADD	1536	10.8	5.858	-0.6787	22.29	1.844	0.06536
20	20:20650265:G:A	20650265	A	ADD	1536	10.8	5.858	-0.6787	22.29	1.844	0.06536
20	20:20654588:T:C	20654588	C	ADD	1536	10.8	5.858	-0.6787	22.29	1.844	0.06536
20	20:20654624:G:A	20654624	A	ADD	1536	10.8	5.858	-0.6787	22.29	1.844	0.06536
20	20:20655466:G:A	20655466	A	ADD	1536	10.8	5.858	-0.6787	22.29	1.844	0.06536
20	20:20664674:A:G	20664674	G	ADD	1536	10.8	5.858	-0.6787	22.29	1.844	0.06536
20	20:20665738:A:C	20665738	C	ADD	1536	10.8	5.858	-0.6787	22.29	1.844	0.06536
20	20:20665740:C:T	20665740	T	ADD	1536	10.8	5.858	-0.6787	22.29	1.844	0.06536
20	20:20668572:A:G	20668572	G	ADD	1536	10.8	5.858	-0.6787	22.29	1.844	0.06536
20	20:20668771:A:G	20668771	G	ADD	1536	10.8	5.858	-0.6787	22.29	1.844	0.06536
20	20:20671296:T:C	20671296	C	ADD	1536	10.8	5.858	-0.6787	22.29	1.844	0.06536
20	20:20671747:C:T	20671747	T	ADD	1536	10.8	5.858	-0.6787	22.29	1.844	0.06536
20	20:20672253:A:T	20672253	T	ADD	1536	10.8	5.858	-0.6787	22.29	1.844	0.06536
20	20:20674058:T:C	20674058	C	ADD	1536	10.8	5.858	-0.6787	22.29	1.844	0.06536
22	22:49069776:G:A	49069776	A	ADD	1536	-9.334	5.062	-19.25	0.5865	-1.844	0.06536
7	7:8898405:C:A	8898405	A	ADD	1536	10.06	5.454	-0.6323	20.75	1.844	0.06537
8	8:114919964:T:C	114919964	T	ADD	1536	-7.805	4.233	-16.1	0.4905	-1.844	0.06537
12	12:63574047:G:A	63574047	A	ADD	1536	11.97	6.49	-0.7524	24.69	1.844	0.06537
4	4:123157064:A:C	123157064	C	ADD	1536	8.155	4.422	-0.5129	16.82	1.844	0.06538
5	5:32531189:A:G	32531189	G	ADD	1536	-8.863	4.807	-18.28	0.5576	-1.844	0.06538
5	5:35272346:A:G	35272346	G	ADD	1536	-10.56	5.726	-21.78	0.6641	-1.844	0.06538
10	10:45427052:A:G	45427052	G	ADD	1536	11.26	6.108	-0.7086	23.23	1.844	0.06538
11	11:24535914:A:C	24535914	C	ADD	1536	-11.18	6.063	-23.06	0.7033	-1.844	0.06538
3	3:106961934:A:G	106961934	G	ADD	1536	-14.01	7.596	-28.89	0.8818	-1.844	0.06539
15	15:79983654:C:G	79983654	G	ADD	1536	-9.429	5.114	-19.45	0.5936	-1.844	0.06539
15	15:79985071:G:T	79985071	T	ADD	1536	-9.429	5.114	-19.45	0.5936	-1.844	0.06539
15	15:79986241:T:C	79986241	C	ADD	1536	-9.429	5.114	-19.45	0.5936	-1.844	0.06539
15	15:79986389:C:T	79986389	T	ADD	1536	-9.429	5.114	-19.45	0.5936	-1.844	0.06539
15	15:79986650:A:G	79986650	G	ADD	1536	-9.429	5.114	-19.45	0.5936	-1.844	0.06539
15	15:79986664:A:T	79986664	T	ADD	1536	-9.429	5.114	-19.45	0.5936	-1.844	0.06539
15	15:79986804:A:G	79986804	G	ADD	1536	-9.429	5.114	-19.45	0.5936	-1.844	0.06539
15	15:97896933:A:C	97896933	C	ADD	1536	-11.73	6.359	-24.19	0.738	-1.844	0.06539
3	3:84871058:T:G	84871058	G	ADD	1536	-9.075	4.922	-18.72	0.5717	-1.844	0.0654
6	6:81622170:C:T	81622170	C	ADD	1536	7.868	4.267	-0.4956	16.23	1.844	0.0654
13	13:28836559:G:A	28836559	A	ADD	1536	-8.66	4.697	-17.87	0.5456	-1.844	0.0654
13	13:32956109:G:A	32956109	A	ADD	1536	14.89	8.077	-0.9379	30.72	1.844	0.0654
15	15:92721656:T:C	92721656	T	ADD	1536	-7.892	4.28	-16.28	0.4972	-1.844	0.0654
20	20:21080254:T:C	21080254	T	ADD	1536	-8.073	4.378	-16.65	0.5083	-1.844	0.0654
2	2:5218325:T:C	5218325	C	ADD	1536	10.14	5.499	-0.6391	20.92	1.844	0.06541
2	2:137972088:G:A	137972088	A	ADD	1536	-8.59	4.659	-17.72	0.5412	-1.844	0.06541
4	4:53975698:A:C	53975698	C	ADD	1536	11.97	6.49	-0.7541	24.69	1.844	0.06541
4	4:53977171:G:C	53977171	C	ADD	1536	11.97	6.49	-0.7541	24.69	1.844	0.06541
4	4:53982444:C:T	53982444	T	ADD	1536	11.97	6.49	-0.7541	24.69	1.844	0.06541
9	9:28751869:G:A	28751869	A	ADD	1536	10.44	5.665	-0.6584	21.55	1.844	0.06541
1	1:30156975:G:A	30156975	A	ADD	1536	8.014	4.347	-0.5053	16.53	1.844	0.06542
3	3:12301166:A:G	12301166	G	ADD	1536	-7.809	4.236	-16.11	0.4925	-1.844	0.06542
15	15:94512972:A:C	94512972	C	ADD	1536	11.13	6.039	-0.702	22.97	1.844	0.06542
2	2:5222222:A:C	5222222	C	ADD	1536	10.15	5.503	-0.6407	20.93	1.844	0.06544
2	2:5222727:T:G	5222727	G	ADD	1536	10.15	5.503	-0.6407	20.93	1.844	0.06544
2	2:5222800:T:C	5222800	C	ADD	1536	10.15	5.503	-0.6407	20.93	1.844	0.06544
9	9:93397606:A:G	93397606	G	ADD	1536	-15.49	8.399	-31.95	0.9775	-1.844	0.06544
9	9:93398521:G:A	93398521	A	ADD	1536	-15.49	8.399	-31.95	0.9775	-1.844	0.06544
10	10:126225823:C:T	126225823	T	ADD	1536	8.652	4.693	-0.5464	17.85	1.844	0.06544
13	13:94883726:A:G	94883726	G	ADD	1536	-10.03	5.438	-20.68	0.633	-1.844	0.06544
6	6:30625155:G:C	30625155	C	ADD	1536	-13	7.052	-26.82	0.8212	-1.844	0.06545
6	6:30626698:T:C	30626698	C	ADD	1536	-13	7.052	-26.82	0.8212	-1.844	0.06545
6	6:30629152:T:G	30629152	G	ADD	1536	-13	7.052	-26.82	0.8212	-1.844	0.06545
6	6:30633875:A:G	30633875	G	ADD	1536	-13	7.052	-26.82	0.8212	-1.844	0.06545
6	6:30634500:A:G	30634500	G	ADD	1536	-13	7.052	-26.82	0.8212	-1.844	0.06545
11	11:24517776:C:T	24517776	T	ADD	1536	-13.66	7.409	-28.18	0.8627	-1.844	0.06545
11	11:24518530:C:T	24518530	T	ADD	1536	-13.66	7.409	-28.18	0.8627	-1.844	0.06545
11	11:24520489:A:G	24520489	G	ADD	1536	-13.66	7.409	-28.18	0.8627	-1.844	0.06545
11	11:24523229:G:A	24523229	A	ADD	1536	-13.66	7.409	-28.18	0.8627	-1.844	0.06545
11	11:24523248:G:T	24523248	T	ADD	1536	-13.66	7.409	-28.18	0.8627	-1.844	0.06545
11	11:24523619:G:A	24523619	A	ADD	1536	-13.66	7.409	-28.18	0.8627	-1.844	0.06545
11	11:24523823:A:G	24523823	G	ADD	1536	-13.66	7.409	-28.18	0.8627	-1.844	0.06545
11	11:24523995:A:G	24523995	G	ADD	1536	-13.66	7.409	-28.18	0.8627	-1.844	0.06545
11	11:24524026:G:A	24524026	A	ADD	1536	-13.66	7.409	-28.18	0.8627	-1.844	0.06545
11	11:24524090:C:T	24524090	T	ADD	1536	-13.66	7.409	-28.18	0.8627	-1.844	0.06545
11	11:24524989:A:T	24524989	T	ADD	1536	-13.66	7.409	-28.18	0.8627	-1.844	0.06545
11	11:24525034:G:A	24525034	A	ADD	1536	-13.66	7.409	-28.18	0.8627	-1.844	0.06545
11	11:24525160:C:A	24525160	A	ADD	1536	-13.66	7.409	-28.18	0.8627	-1.844	0.06545
11	11:24525499:C:A	24525499	A	ADD	1536	-13.66	7.409	-28.18	0.8627	-1.844	0.06545
11	11:24525921:G:T	24525921	T	ADD	1536	-13.66	7.409	-28.18	0.8627	-1.844	0.06545
14	14:69071599:G:A	69071599	A	ADD	1536	-10.65	5.779	-21.98	0.6732	-1.843	0.06545
18	18:45027415:C:T	45027415	T	ADD	1536	9.122	4.948	-0.5763	18.82	1.843	0.06545
2	2:50794909:C:T	50794909	C	ADD	1536	-7.989	4.334	-16.48	0.505	-1.843	0.06546
4	4:124816440:T:C	124816440	C	ADD	1536	12.6	6.835	-0.7966	26	1.843	0.06546
7	7:94006138:G:A	94006138	A	ADD	1536	8.416	4.565	-0.5321	17.36	1.843	0.06546
7	7:94008118:C:T	94008118	T	ADD	1536	8.416	4.565	-0.5321	17.36	1.843	0.06546
7	7:94008385:A:G	94008385	G	ADD	1536	8.416	4.565	-0.5321	17.36	1.843	0.06546
7	7:94008535:A:G	94008535	G	ADD	1536	8.418	4.566	-0.532	17.37	1.843	0.06546
7	7:94009496:C:T	94009496	T	ADD	1536	8.418	4.566	-0.532	17.37	1.843	0.06546
7	7:94010770:T:C	94010770	C	ADD	1536	8.418	4.566	-0.532	17.37	1.843	0.06546
7	7:94011381:G:T	94011381	T	ADD	1536	8.418	4.566	-0.532	17.37	1.843	0.06546
7	7:94012656:G:T	94012656	T	ADD	1536	8.418	4.566	-0.532	17.37	1.843	0.06546
8	8:4495167:T:G	4495167	G	ADD	1536	10.1	5.481	-0.6388	20.85	1.843	0.06546
10	10:5118322:A:C	5118322	A	ADD	1536	11.33	6.145	-0.7162	23.37	1.843	0.06546
12	12:19801753:G:A	19801753	A	ADD	1536	8.778	4.762	-0.555	18.11	1.843	0.06546
12	12:19804173:C:T	19804173	T	ADD	1536	8.778	4.762	-0.555	18.11	1.843	0.06546
14	14:37582802:T:G	37582802	G	ADD	1536	-8.616	4.674	-17.78	0.5448	-1.843	0.06546
14	14:37584981:T:C	37584981	C	ADD	1536	-8.616	4.674	-17.78	0.5448	-1.843	0.06546
14	14:37587697:A:C	37587697	A	ADD	1536	-8.616	4.674	-17.78	0.5448	-1.843	0.06546
14	14:37590636:T:C	37590636	C	ADD	1536	-8.616	4.674	-17.78	0.5448	-1.843	0.06546
14	14:37591610:A:G	37591610	G	ADD	1536	-8.616	4.674	-17.78	0.5448	-1.843	0.06546
7	7:21517346:G:A	21517346	G	ADD	1536	8.029	4.356	-0.5078	16.57	1.843	0.06547
7	7:33300924:C:T	33300924	T	ADD	1536	-10.64	5.773	-21.96	0.6729	-1.843	0.06547
7	7:94101318:A:G	94101318	G	ADD	1536	9.731	5.279	-0.6155	20.08	1.843	0.06547
12	12:115349868:A:C	115349868	C	ADD	1536	-8.673	4.705	-17.89	0.5485	-1.843	0.06547
19	19:53116939:C:T	53116939	C	ADD	1536	-7.803	4.233	-16.1	0.4937	-1.843	0.06547
19	19:53116940:T:A	53116940	T	ADD	1536	-7.803	4.233	-16.1	0.4937	-1.843	0.06547
2	2:138447831:A:G	138447831	G	ADD	1536	-7.906	4.289	-16.31	0.5003	-1.843	0.06548
3	3:194614:A:G	194614	A	ADD	1536	-7.963	4.32	-16.43	0.5039	-1.843	0.06548
11	11:116833679:C:T	116833679	T	ADD	1536	-7.828	4.247	-16.15	0.4956	-1.843	0.06548
12	12:27574249:C:T	27574249	T	ADD	1536	13.79	7.48	-0.8725	28.45	1.843	0.06548
12	12:63345018:A:G	63345018	G	ADD	1536	8	4.34	-0.5064	16.51	1.843	0.06548
4	4:27162341:C:G	27162341	G	ADD	1536	10.95	5.94	-0.6932	22.59	1.843	0.06549
5	5:161544331:G:A	161544331	G	ADD	1536	-11	5.966	-22.69	0.6966	-1.843	0.06549
6	6:38690065:A:G	38690065	A	ADD	1536	-10.02	5.438	-20.68	0.635	-1.843	0.06549
11	11:107673423:C:T	107673423	T	ADD	1536	-8.222	4.46	-16.96	0.5208	-1.843	0.06549
12	12:107356820:G:A	107356820	A	ADD	1536	-9.536	5.174	-19.68	0.6041	-1.843	0.06549
13	13:94370444:C:T	94370444	T	ADD	1536	7.843	4.255	-0.4966	16.18	1.843	0.06549
13	13:94372841:T:C	94372841	C	ADD	1536	7.843	4.255	-0.4966	16.18	1.843	0.06549
13	13:102057296:T:C	102057296	C	ADD	1536	-12.6	6.834	-25.99	0.7977	-1.843	0.06549
13	13:103809102:C:T	103809102	T	ADD	1536	8.583	4.657	-0.5436	17.71	1.843	0.06549
3	3:45123078:G:A	45123078	A	ADD	1536	-12.87	6.98	-26.55	0.8155	-1.843	0.0655
6	6:31020528:G:A	31020528	A	ADD	1536	-14.6	7.919	-30.12	0.9252	-1.843	0.0655
14	14:98648957:T:G	98648957	T	ADD	1536	9.169	4.975	-0.5811	18.92	1.843	0.0655
17	17:47584004:C:T	47584004	T	ADD	1536	-13.07	7.091	-26.97	0.8284	-1.843	0.0655
3	3:77472107:A:G	77472107	G	ADD	1536	13.76	7.464	-0.8721	28.38	1.843	0.06551
3	3:117186605:G:A	117186605	A	ADD	1536	-7.648	4.15	-15.78	0.4851	-1.843	0.06551
3	3:169121276:G:A	169121276	A	ADD	1536	10.86	5.893	-0.6888	22.41	1.843	0.06551
8	8:61840814:G:A	61840814	A	ADD	1536	-10.16	5.513	-20.96	0.6442	-1.843	0.06551
8	8:61841511:G:A	61841511	A	ADD	1536	-10.16	5.513	-20.96	0.6442	-1.843	0.06551
8	8:97573682:T:A	97573682	T	ADD	1536	7.982	4.331	-0.5061	16.47	1.843	0.06551
1	1:209007778:C:A	209007778	A	ADD	1536	9.529	5.17	-0.6045	19.66	1.843	0.06552
5	5:39762051:G:T	39762051	T	ADD	1536	-9.617	5.218	-19.84	0.6102	-1.843	0.06552
6	6:151081348:G:T	151081348	G	ADD	1536	-7.873	4.272	-16.25	0.4996	-1.843	0.06552
7	7:30908684:G:C	30908684	C	ADD	1536	-7.855	4.262	-16.21	0.4986	-1.843	0.06552
8	8:67231565:T:C	67231565	C	ADD	1536	9.569	5.192	-0.6071	19.75	1.843	0.06552
12	12:31923868:A:C	31923868	C	ADD	1536	-9.55	5.182	-19.71	0.6058	-1.843	0.06552
20	20:22538153:C:T	22538153	T	ADD	1536	10.23	5.551	-0.6492	21.11	1.843	0.06552
6	6:5482518:A:C	5482518	C	ADD	1536	8.101	4.396	-0.5145	16.72	1.843	0.06553
8	8:131418029:G:A	131418029	A	ADD	1536	-8.744	4.744	-18.04	0.5552	-1.843	0.06553
8	8:131419807:T:A	131419807	A	ADD	1536	-8.744	4.744	-18.04	0.5552	-1.843	0.06553
2	2:34283170:G:A	34283170	A	ADD	1536	15.07	8.177	-0.9574	31.1	1.843	0.06554
2	2:173542351:A:G	173542351	A	ADD	1536	7.904	4.289	-0.5022	16.31	1.843	0.06554
4	4:23724215:G:A	23724215	A	ADD	1536	8.236	4.469	-0.5231	17	1.843	0.06554
4	4:23724229:C:T	23724229	T	ADD	1536	8.236	4.469	-0.5231	17	1.843	0.06554
4	4:23725070:C:T	23725070	T	ADD	1536	8.236	4.469	-0.5231	17	1.843	0.06554
7	7:36935110:G:C	36935110	C	ADD	1536	-8.258	4.481	-17.04	0.5245	-1.843	0.06554
10	10:31454376:G:A	31454376	A	ADD	1536	-11.61	6.301	-23.96	0.7377	-1.843	0.06554
10	10:31454420:G:T	31454420	T	ADD	1536	-11.61	6.301	-23.96	0.7377	-1.843	0.06554
10	10:31454480:A:G	31454480	G	ADD	1536	-11.61	6.301	-23.96	0.7377	-1.843	0.06554
10	10:31454549:A:G	31454549	G	ADD	1536	-11.61	6.301	-23.96	0.7377	-1.843	0.06554
10	10:31455154:A:G	31455154	G	ADD	1536	-11.61	6.301	-23.96	0.7377	-1.843	0.06554
10	10:31455274:T:C	31455274	C	ADD	1536	-11.61	6.301	-23.96	0.7377	-1.843	0.06554
10	10:31455454:A:G	31455454	G	ADD	1536	-11.61	6.301	-23.96	0.7377	-1.843	0.06554
10	10:31456092:A:G	31456092	G	ADD	1536	-11.61	6.301	-23.96	0.7377	-1.843	0.06554
10	10:31456132:T:A	31456132	A	ADD	1536	-11.61	6.301	-23.96	0.7377	-1.843	0.06554
10	10:31456148:G:A	31456148	A	ADD	1536	-11.61	6.301	-23.96	0.7377	-1.843	0.06554
3	3:30114021:C:T	30114021	T	ADD	1536	10.36	5.621	-0.6585	21.38	1.843	0.06555
6	6:170551427:A:G	170551427	A	ADD	1536	-7.797	4.231	-16.09	0.4955	-1.843	0.06555
14	14:84679634:G:A	84679634	A	ADD	1536	-8.098	4.394	-16.71	0.5148	-1.843	0.06555
15	15:94852720:A:G	94852720	G	ADD	1536	8.332	4.521	-0.5297	17.19	1.843	0.06555
4	4:18798416:G:A	18798416	A	ADD	1536	8.651	4.694	-0.5503	17.85	1.843	0.06556
5	5:24851859:A:G	24851859	G	ADD	1536	-10.76	5.838	-22.2	0.6841	-1.843	0.06556
6	6:117719864:G:A	117719864	A	ADD	1536	15.53	8.427	-0.988	32.05	1.843	0.06556
7	7:30769508:A:G	30769508	A	ADD	1536	7.764	4.213	-0.494	16.02	1.843	0.06556
3	3:4774659:C:T	4774659	T	ADD	1536	-16.51	8.958	-34.06	1.051	-1.843	0.06557
6	6:56184859:A:G	56184859	G	ADD	1536	-14.45	7.84	-29.81	0.9193	-1.843	0.06557
6	6:56188218:C:T	56188218	T	ADD	1536	-14.45	7.84	-29.81	0.9193	-1.843	0.06557
7	7:36950719:G:A	36950719	A	ADD	1536	-15.69	8.516	-32.38	0.9989	-1.843	0.06557
7	7:36951646:A:G	36951646	G	ADD	1536	-15.69	8.516	-32.38	0.9989	-1.843	0.06557
8	8:4493979:A:G	4493979	G	ADD	1536	10.06	5.458	-0.6402	20.75	1.843	0.06557
15	15:40037760:T:G	40037760	G	ADD	1536	7.739	4.2	-0.4927	15.97	1.843	0.06557
15	15:40038433:T:C	40038433	C	ADD	1536	7.739	4.2	-0.4927	15.97	1.843	0.06557
1	1:160124875:G:A	160124875	G	ADD	1536	8.158	4.428	-0.5196	16.84	1.843	0.06558
6	6:75223443:C:A	75223443	A	ADD	1536	7.951	4.315	-0.5064	16.41	1.843	0.06558
13	13:98059342:A:G	98059342	G	ADD	1536	8.573	4.653	-0.546	17.69	1.843	0.06558
4	4:134345853:C:A	134345853	A	ADD	1536	16.76	9.097	-1.068	34.59	1.843	0.06559
8	8:10284590:C:A	10284590	A	ADD	1536	-9.627	5.225	-19.87	0.6133	-1.843	0.06559
9	9:90235794:A:C	90235794	C	ADD	1536	-8.235	4.469	-16.99	0.5247	-1.843	0.06559
12	12:34112876:A:G	34112876	G	ADD	1536	-15.7	8.522	-32.4	1.001	-1.843	0.06559
12	12:34125769:A:C	34125769	C	ADD	1536	-15.7	8.522	-32.4	1.001	-1.843	0.06559
13	13:30715758:G:A	30715758	A	ADD	1536	9.31	5.053	-0.5932	19.21	1.843	0.06559
16	16:1805352:A:G	1805352	G	ADD	1536	-12.21	6.628	-25.2	0.7783	-1.843	0.06559
1	1:161676904:T:C	161676904	T	ADD	1536	-10.81	5.87	-22.32	0.6897	-1.842	0.0656
2	2:154842750:A:T	154842750	T	ADD	1536	-17.31	9.393	-35.72	1.103	-1.842	0.0656
3	3:16167255:G:A	16167255	A	ADD	1536	-9.189	4.988	-18.96	0.5861	-1.842	0.0656
11	11:236091:G:A	236091	A	ADD	1536	12.46	6.764	-0.7949	25.72	1.842	0.0656
16	16:82521983:A:G	82521983	G	ADD	1536	16.17	8.779	-1.031	33.38	1.842	0.0656
19	19:16015711:A:G	16015711	G	ADD	1536	11.03	5.987	-0.7036	22.77	1.842	0.0656
1	1:16346507:A:C	16346507	C	ADD	1536	9.047	4.91	-0.5772	18.67	1.842	0.06561
3	3:64969450:G:A	64969450	A	ADD	1536	11.99	6.507	-0.7648	24.74	1.842	0.06561
5	5:73283473:A:G	73283473	A	ADD	1536	7.844	4.258	-0.5005	16.19	1.842	0.06561
9	9:10016093:C:G	10016093	C	ADD	1536	7.789	4.228	-0.4972	16.08	1.842	0.06562
13	13:69370019:G:A	69370019	A	ADD	1536	8.867	4.813	-0.5662	18.3	1.842	0.06562
21	21:47974582:A:G	47974582	G	ADD	1536	8.297	4.504	-0.5299	17.12	1.842	0.06562
5	5:177388096:G:C	177388096	C	ADD	1536	-13.01	7.06	-26.84	0.831	-1.842	0.06563
12	12:96261568:A:G	96261568	A	ADD	1536	-8.656	4.699	-17.86	0.5529	-1.842	0.06563
1	1:185041630:A:G	185041630	G	ADD	1536	-8.404	4.562	-17.35	0.5371	-1.842	0.06564
4	4:156077095:A:G	156077095	G	ADD	1536	8.863	4.811	-0.5664	18.29	1.842	0.06564
11	11:24535089:A:C	24535089	C	ADD	1536	-11.16	6.059	-23.04	0.7137	-1.842	0.06564
11	11:24535936:T:C	24535936	C	ADD	1536	-11.16	6.059	-23.04	0.7137	-1.842	0.06564
13	13:47888344:C:T	47888344	T	ADD	1536	9.441	5.125	-0.6035	19.49	1.842	0.06564
2	2:242922489:C:A	242922489	A	ADD	1536	8.161	4.43	-0.5218	16.84	1.842	0.06565
7	7:25831408:T:G	25831408	G	ADD	1536	11.91	6.465	-0.7618	24.58	1.842	0.06565
22	22:49342818:C:T	49342818	T	ADD	1536	-8.346	4.531	-17.23	0.5338	-1.842	0.06565
6	6:75222570:T:A	75222570	A	ADD	1536	7.982	4.333	-0.5108	16.48	1.842	0.06566
13	13:93934050:C:T	93934050	T	ADD	1536	-7.906	4.292	-16.32	0.506	-1.842	0.06566
13	13:93935746:G:C	93935746	C	ADD	1536	-7.906	4.292	-16.32	0.506	-1.842	0.06566
1	1:235075696:G:A	235075696	G	ADD	1536	11.23	6.097	-0.7192	23.18	1.842	0.06567
3	3:80283610:A:C	80283610	C	ADD	1536	-7.919	4.299	-16.35	0.5073	-1.842	0.06567
3	3:80287624:T:C	80287624	C	ADD	1536	-7.919	4.299	-16.35	0.5073	-1.842	0.06567
5	5:71405904:A:T	71405904	T	ADD	1536	9.918	5.384	-0.6353	20.47	1.842	0.06567
9	9:118358707:A:G	118358707	G	ADD	1536	15.53	8.433	-0.995	32.06	1.842	0.06567
16	16:78865890:T:C	78865890	T	ADD	1536	8.352	4.534	-0.5349	17.24	1.842	0.06567
18	18:23277135:T:C	23277135	C	ADD	1536	11.65	6.322	-0.7457	24.04	1.842	0.06567
4	4:108105844:G:A	108105844	A	ADD	1536	8.226	4.466	-0.5272	16.98	1.842	0.06568
4	4:108107773:A:G	108107773	G	ADD	1536	8.226	4.466	-0.5272	16.98	1.842	0.06568
5	5:24283241:A:G	24283241	G	ADD	1536	8.488	4.608	-0.544	17.52	1.842	0.06568
5	5:24286057:G:A	24286057	A	ADD	1536	8.488	4.608	-0.544	17.52	1.842	0.06568
5	5:141889387:A:G	141889387	G	ADD	1536	-7.807	4.238	-16.11	0.5003	-1.842	0.06568
18	18:1585251:G:A	1585251	A	ADD	1536	-7.68	4.17	-15.85	0.4923	-1.842	0.06568
18	18:1585404:A:G	1585404	G	ADD	1536	-7.68	4.17	-15.85	0.4923	-1.842	0.06568
18	18:47289441:C:G	47289441	G	ADD	1536	7.713	4.187	-0.4942	15.92	1.842	0.06568
18	18:55801429:C:T	55801429	T	ADD	1536	10.43	5.664	-0.6685	21.53	1.842	0.06568
2	2:30116564:A:G	30116564	G	ADD	1536	-11.32	6.147	-23.37	0.7259	-1.842	0.06569
2	2:30117674:G:C	30117674	C	ADD	1536	-11.32	6.147	-23.37	0.7259	-1.842	0.06569
1	1:75209289:T:C	75209289	C	ADD	1536	-18.33	9.951	-37.83	1.176	-1.842	0.0657
1	1:75211170:G:A	75211170	A	ADD	1536	-18.33	9.951	-37.83	1.176	-1.842	0.0657
1	1:75212592:C:G	75212592	G	ADD	1536	-18.33	9.951	-37.83	1.176	-1.842	0.0657
1	1:75213387:A:G	75213387	G	ADD	1536	-18.33	9.951	-37.83	1.176	-1.842	0.0657
2	2:103844776:A:G	103844776	A	ADD	1536	8.619	4.68	-0.5531	17.79	1.842	0.0657
3	3:33064891:C:T	33064891	T	ADD	1536	7.907	4.293	-0.5074	16.32	1.842	0.0657
7	7:68065269:G:A	68065269	A	ADD	1536	-15.4	8.359	-31.78	0.9876	-1.842	0.0657
13	13:94875918:C:T	94875918	T	ADD	1536	7.931	4.306	-0.509	16.37	1.842	0.0657
17	17:32681871:A:G	32681871	G	ADD	1536	11.05	5.998	-0.7088	22.8	1.842	0.0657
17	17:32682073:A:C	32682073	C	ADD	1536	11.05	5.998	-0.7088	22.8	1.842	0.0657
17	17:32682111:G:A	32682111	A	ADD	1536	11.05	5.998	-0.7088	22.8	1.842	0.0657
17	17:32682118:G:C	32682118	C	ADD	1536	11.05	5.998	-0.7088	22.8	1.842	0.0657
17	17:32682358:T:C	32682358	C	ADD	1536	11.05	5.998	-0.7088	22.8	1.842	0.0657
17	17:32682607:T:C	32682607	C	ADD	1536	11.05	5.998	-0.7088	22.8	1.842	0.0657
7	7:149414163:G:A	149414163	A	ADD	1536	17.68	9.6	-1.135	36.5	1.842	0.06571
19	19:46990607:G:A	46990607	A	ADD	1536	16.92	9.188	-1.087	34.93	1.842	0.06571
5	5:110822930:A:G	110822930	G	ADD	1536	-10.86	5.898	-22.42	0.6979	-1.842	0.06572
8	8:16487401:C:A	16487401	A	ADD	1536	-8.387	4.554	-17.31	0.5388	-1.842	0.06572
15	15:45414141:G:A	45414141	A	ADD	1536	14.99	8.141	-0.9632	30.95	1.842	0.06572
15	15:45414819:C:G	45414819	G	ADD	1536	14.99	8.141	-0.9632	30.95	1.842	0.06572
8	8:3204123:G:A	3204123	A	ADD	1536	-7.99	4.339	-16.49	0.5135	-1.842	0.06573
12	12:46518675:T:C	46518675	T	ADD	1536	-7.797	4.234	-16.09	0.5012	-1.842	0.06573
12	12:63602988:A:C	63602988	C	ADD	1536	11.39	6.183	-0.732	23.5	1.842	0.06573
6	6:22510636:A:T	22510636	T	ADD	1536	11.61	6.306	-0.7469	23.97	1.842	0.06574
8	8:59206712:T:C	59206712	C	ADD	1536	14.11	7.661	-0.9072	29.12	1.842	0.06574
8	8:59222319:G:A	59222319	A	ADD	1536	14.11	7.661	-0.9072	29.12	1.842	0.06574
16	16:59577631:A:T	59577631	T	ADD	1536	10.08	5.474	-0.6484	20.81	1.842	0.06574
16	16:59577701:A:C	59577701	C	ADD	1536	10.08	5.474	-0.6484	20.81	1.842	0.06574
16	16:59577791:A:C	59577791	C	ADD	1536	10.08	5.474	-0.6484	20.81	1.842	0.06574
16	16:59577850:G:C	59577850	C	ADD	1536	10.08	5.474	-0.6484	20.81	1.842	0.06574
16	16:59578174:A:G	59578174	G	ADD	1536	10.08	5.474	-0.6484	20.81	1.842	0.06574
19	19:56325327:A:G	56325327	G	ADD	1536	-7.986	4.337	-16.49	0.5135	-1.842	0.06574
5	5:44073470:T:G	44073470	G	ADD	1536	9.383	5.095	-0.6038	19.37	1.841	0.06575
5	5:128565893:A:C	128565893	C	ADD	1536	-16.56	8.991	-34.18	1.065	-1.841	0.06575
5	5:165696562:C:A	165696562	A	ADD	1536	-9.782	5.312	-20.19	0.6296	-1.841	0.06575
11	11:5445986:T:C	5445986	C	ADD	1536	-7.732	4.199	-15.96	0.4975	-1.841	0.06575
11	11:5445996:C:G	5445996	G	ADD	1536	-7.732	4.199	-15.96	0.4975	-1.841	0.06575
15	15:68226144:T:G	68226144	G	ADD	1536	14.57	7.91	-0.9373	30.07	1.841	0.06575
15	15:68226962:A:G	68226962	G	ADD	1536	14.57	7.91	-0.9373	30.07	1.841	0.06575
15	15:68227960:A:G	68227960	G	ADD	1536	14.57	7.91	-0.9373	30.07	1.841	0.06575
15	15:68227985:T:C	68227985	C	ADD	1536	14.57	7.91	-0.9373	30.07	1.841	0.06575
16	16:1768651:C:A	1768651	A	ADD	1536	-12.1	6.571	-24.98	0.7786	-1.841	0.06575
20	20:22477753:C:T	22477753	T	ADD	1536	-11.87	6.447	-24.51	0.764	-1.841	0.06575
2	2:5896537:T:C	5896537	C	ADD	1536	-8.027	4.359	-16.57	0.517	-1.841	0.06576
2	2:233749565:G:C	233749565	C	ADD	1536	-7.998	4.344	-16.51	0.5151	-1.841	0.06576
3	3:29543240:C:T	29543240	T	ADD	1536	11.38	6.178	-0.7327	23.48	1.841	0.06576
3	3:68207659:G:C	68207659	C	ADD	1536	-14.02	7.613	-28.94	0.9029	-1.841	0.06576
10	10:129696916:T:C	129696916	C	ADD	1536	-14.06	7.638	-29.04	0.9057	-1.841	0.06576
15	15:37172926:C:T	37172926	T	ADD	1536	-7.923	4.303	-16.36	0.5102	-1.841	0.06576
1	1:246481938:C:T	246481938	T	ADD	1536	8.239	4.474	-0.5309	17.01	1.841	0.06577
3	3:16095825:G:A	16095825	A	ADD	1536	15.68	8.514	-1.01	32.36	1.841	0.06577
7	7:103539737:G:T	103539737	T	ADD	1536	16.41	8.914	-1.058	33.88	1.841	0.06577
12	12:564312:A:T	564312	T	ADD	1536	-11.76	6.388	-24.28	0.7581	-1.841	0.06577
1	1:159182955:G:C	159182955	C	ADD	1536	-7.719	4.192	-15.94	0.4977	-1.841	0.06578
1	1:159183713:C:T	159183713	T	ADD	1536	-7.719	4.192	-15.94	0.4977	-1.841	0.06578
9	9:7057701:G:A	7057701	G	ADD	1536	8.632	4.688	-0.5568	17.82	1.841	0.06578
9	9:7057995:A:G	7057995	A	ADD	1536	8.632	4.688	-0.5568	17.82	1.841	0.06578
9	9:7058263:T:G	7058263	T	ADD	1536	8.632	4.688	-0.5568	17.82	1.841	0.06578
10	10:81059335:G:T	81059335	T	ADD	1536	-8.012	4.351	-16.54	0.5165	-1.841	0.06578
18	18:43676915:A:G	43676915	G	ADD	1536	-8.207	4.457	-16.94	0.5292	-1.841	0.06578
18	18:43679336:T:C	43679336	C	ADD	1536	-8.207	4.457	-16.94	0.5292	-1.841	0.06578
3	3:69099936:T:C	69099936	C	ADD	1536	-9.166	4.978	-18.92	0.5914	-1.841	0.06579
4	4:117766422:G:A	117766422	G	ADD	1536	8.331	4.525	-0.5376	17.2	1.841	0.06579
5	5:156792288:G:A	156792288	A	ADD	1536	12.05	6.545	-0.7773	24.88	1.841	0.06579
5	5:156793106:C:A	156793106	A	ADD	1536	12.05	6.545	-0.7773	24.88	1.841	0.06579
5	5:156793977:A:G	156793977	G	ADD	1536	12.05	6.545	-0.7773	24.88	1.841	0.06579
5	5:156795778:T:A	156795778	A	ADD	1536	12.05	6.545	-0.7773	24.88	1.841	0.06579
5	5:156796059:G:A	156796059	A	ADD	1536	12.05	6.545	-0.7773	24.88	1.841	0.06579
14	14:33226649:T:A	33226649	A	ADD	1536	8.21	4.459	-0.5295	16.95	1.841	0.06579
14	14:33227484:C:G	33227484	G	ADD	1536	8.21	4.459	-0.5295	16.95	1.841	0.06579
14	14:33227610:A:G	33227610	G	ADD	1536	8.21	4.459	-0.5295	16.95	1.841	0.06579
2	2:202759082:A:G	202759082	G	ADD	1536	12.52	6.802	-0.8085	25.85	1.841	0.0658
2	2:202759456:T:C	202759456	C	ADD	1536	12.52	6.802	-0.8085	25.85	1.841	0.0658
8	8:144565905:A:G	144565905	A	ADD	1536	-8.977	4.876	-18.53	0.5797	-1.841	0.0658
12	12:19627473:T:C	19627473	C	ADD	1536	-16.33	8.869	-33.71	1.054	-1.841	0.0658
12	12:19627482:T:G	19627482	G	ADD	1536	-16.33	8.869	-33.71	1.054	-1.841	0.0658
12	12:71049775:C:T	71049775	T	ADD	1536	10.11	5.493	-0.653	20.88	1.841	0.0658
12	12:71052324:G:A	71052324	A	ADD	1536	10.11	5.493	-0.653	20.88	1.841	0.0658
12	12:71052580:C:T	71052580	T	ADD	1536	10.11	5.493	-0.653	20.88	1.841	0.0658
12	12:71053213:A:G	71053213	G	ADD	1536	10.11	5.493	-0.653	20.88	1.841	0.0658
12	12:71056742:C:A	71056742	A	ADD	1536	10.11	5.493	-0.653	20.88	1.841	0.0658
12	12:71058932:T:C	71058932	C	ADD	1536	10.11	5.493	-0.653	20.88	1.841	0.0658
12	12:71062243:C:G	71062243	G	ADD	1536	10.11	5.493	-0.653	20.88	1.841	0.0658
12	12:71063554:T:G	71063554	G	ADD	1536	10.11	5.493	-0.653	20.88	1.841	0.0658
12	12:71063842:T:C	71063842	C	ADD	1536	10.11	5.493	-0.653	20.88	1.841	0.0658
12	12:71064792:C:T	71064792	T	ADD	1536	10.11	5.493	-0.653	20.88	1.841	0.0658
1	1:161478859:T:C	161478859	C	ADD	1536	-8.076	4.387	-16.67	0.5217	-1.841	0.06581
3	3:72892988:G:A	72892988	G	ADD	1536	-8.514	4.625	-17.58	0.5499	-1.841	0.06581
4	4:56002858:A:G	56002858	A	ADD	1536	-7.811	4.243	-16.13	0.5046	-1.841	0.06581
7	7:18414877:C:T	18414877	T	ADD	1536	-8.989	4.882	-18.56	0.5806	-1.841	0.06581
13	13:57670789:A:G	57670789	A	ADD	1536	7.947	4.317	-0.5136	16.41	1.841	0.06582
13	13:57680039:C:G	57680039	C	ADD	1536	7.947	4.317	-0.5136	16.41	1.841	0.06582
13	13:57680043:A:G	57680043	A	ADD	1536	7.947	4.317	-0.5136	16.41	1.841	0.06582
16	16:84035531:A:G	84035531	G	ADD	1536	-11.62	6.311	-23.99	0.7509	-1.841	0.06582
1	1:1487059:G:A	1487059	A	ADD	1536	-8.128	4.415	-16.78	0.5256	-1.841	0.06583
2	2:224617502:C:T	224617502	T	ADD	1536	9.971	5.417	-0.6451	20.59	1.841	0.06583
5	5:129667947:C:A	129667947	A	ADD	1536	-13.68	7.433	-28.25	0.8847	-1.841	0.06583
15	15:79525909:A:G	79525909	G	ADD	1536	-7.642	4.151	-15.78	0.4941	-1.841	0.06583
15	15:79525979:G:A	79525979	A	ADD	1536	-7.642	4.151	-15.78	0.4941	-1.841	0.06583
3	3:43712874:C:T	43712874	T	ADD	1536	-12.54	6.81	-25.88	0.8112	-1.841	0.06584
5	5:108952299:C:G	108952299	G	ADD	1536	-7.997	4.344	-16.51	0.5176	-1.841	0.06584
6	6:28263721:T:G	28263721	G	ADD	1536	11.66	6.332	-0.7545	24.07	1.841	0.06584
6	6:28270064:T:A	28270064	A	ADD	1536	11.66	6.332	-0.7545	24.07	1.841	0.06584
6	6:104467644:T:G	104467644	G	ADD	1536	-11.81	6.416	-24.39	0.7644	-1.841	0.06584
6	6:104470196:A:G	104470196	G	ADD	1536	-11.81	6.416	-24.39	0.7644	-1.841	0.06584
6	6:104471882:A:G	104471882	G	ADD	1536	-11.81	6.416	-24.39	0.7644	-1.841	0.06584
6	6:104473504:A:G	104473504	G	ADD	1536	-11.81	6.416	-24.39	0.7644	-1.841	0.06584
8	8:5765088:A:G	5765088	G	ADD	1536	-10.02	5.446	-20.7	0.6488	-1.841	0.06584
11	11:117440267:G:A	117440267	A	ADD	1536	9.721	5.281	-0.629	20.07	1.841	0.06584
15	15:48895691:A:G	48895691	G	ADD	1536	-9.347	5.077	-19.3	0.6049	-1.841	0.06584
15	15:48906457:A:G	48906457	G	ADD	1536	-9.347	5.077	-19.3	0.6049	-1.841	0.06584
15	15:48909157:T:G	48909157	G	ADD	1536	-9.347	5.077	-19.3	0.6049	-1.841	0.06584
1	1:209106685:G:A	209106685	G	ADD	1536	9.312	5.059	-0.6031	19.23	1.841	0.06585
3	3:56570877:G:A	56570877	A	ADD	1536	-8.319	4.519	-17.18	0.5387	-1.841	0.06585
3	3:66881118:A:G	66881118	G	ADD	1536	-11.61	6.305	-23.96	0.7516	-1.841	0.06585
3	3:66881816:C:G	66881816	G	ADD	1536	-11.61	6.305	-23.96	0.7516	-1.841	0.06585
3	3:66882674:G:A	66882674	A	ADD	1536	-11.61	6.305	-23.96	0.7516	-1.841	0.06585
8	8:18030079:G:A	18030079	A	ADD	1536	-8.258	4.486	-17.05	0.5349	-1.841	0.06585
8	8:18030080:C:T	18030080	T	ADD	1536	-8.258	4.486	-17.05	0.5349	-1.841	0.06585
8	8:132672636:C:A	132672636	A	ADD	1536	-9.236	5.018	-19.07	0.598	-1.841	0.06585
11	11:106863491:A:G	106863491	A	ADD	1536	-7.853	4.266	-16.21	0.5085	-1.841	0.06585
1	1:159098713:A:G	159098713	A	ADD	1536	10.91	5.928	-0.7069	22.53	1.841	0.06586
13	13:69538740:A:G	69538740	G	ADD	1536	-11.81	6.417	-24.39	0.7653	-1.841	0.06586
13	13:69542731:A:G	69542731	G	ADD	1536	-11.81	6.417	-24.39	0.7653	-1.841	0.06586
13	13:69544427:T:C	69544427	C	ADD	1536	-11.81	6.417	-24.39	0.7653	-1.841	0.06586
13	13:69544561:G:A	69544561	A	ADD	1536	-11.81	6.417	-24.39	0.7653	-1.841	0.06586
13	13:69544628:G:A	69544628	A	ADD	1536	-11.81	6.417	-24.39	0.7653	-1.841	0.06586
13	13:69545003:G:A	69545003	A	ADD	1536	-11.81	6.417	-24.39	0.7653	-1.841	0.06586
13	13:69545435:C:A	69545435	A	ADD	1536	-11.81	6.417	-24.39	0.7653	-1.841	0.06586
13	13:69547300:G:A	69547300	A	ADD	1536	-11.81	6.417	-24.39	0.7653	-1.841	0.06586
13	13:69547390:C:T	69547390	T	ADD	1536	-11.81	6.417	-24.39	0.7653	-1.841	0.06586
13	13:69548412:G:A	69548412	A	ADD	1536	-11.81	6.417	-24.39	0.7653	-1.841	0.06586
13	13:69548917:C:T	69548917	T	ADD	1536	-11.81	6.417	-24.39	0.7653	-1.841	0.06586
13	13:69549942:T:G	69549942	G	ADD	1536	-11.81	6.417	-24.39	0.7653	-1.841	0.06586
13	13:69550027:T:G	69550027	G	ADD	1536	-11.81	6.417	-24.39	0.7653	-1.841	0.06586
18	18:6021011:T:A	6021011	A	ADD	1536	-11.88	6.452	-24.52	0.7695	-1.841	0.06586
18	18:6021272:G:A	6021272	A	ADD	1536	-11.88	6.452	-24.52	0.7695	-1.841	0.06586
4	4:27530569:A:T	27530569	A	ADD	1536	7.986	4.339	-0.5176	16.49	1.841	0.06587
4	4:27530694:A:C	27530694	A	ADD	1536	7.986	4.339	-0.5176	16.49	1.841	0.06587
4	4:27531812:G:C	27531812	G	ADD	1536	7.986	4.339	-0.5176	16.49	1.841	0.06587
4	4:27532595:T:G	27532595	T	ADD	1536	7.986	4.339	-0.5176	16.49	1.841	0.06587
4	4:27533346:T:G	27533346	T	ADD	1536	7.986	4.339	-0.5176	16.49	1.841	0.06587
6	6:93208866:A:C	93208866	C	ADD	1536	8.127	4.415	-0.527	16.78	1.841	0.06587
13	13:113404176:T:C	113404176	C	ADD	1536	-13.83	7.512	-28.55	0.8966	-1.841	0.06587
16	16:24794064:G:A	24794064	A	ADD	1536	-12.63	6.864	-26.09	0.8188	-1.841	0.06587
16	16:24803242:T:C	24803242	C	ADD	1536	-12.63	6.864	-26.09	0.8188	-1.841	0.06587
20	20:58355561:A:G	58355561	A	ADD	1536	8.299	4.509	-0.5379	17.14	1.841	0.06587
3	3:5452555:A:G	5452555	A	ADD	1536	8.609	4.677	-0.5586	17.78	1.841	0.06588
3	3:29986058:A:G	29986058	G	ADD	1536	17.96	9.76	-1.165	37.09	1.841	0.06588
7	7:77090265:C:T	77090265	T	ADD	1536	-15.62	8.487	-32.26	1.013	-1.841	0.06588
7	7:77091083:G:A	77091083	A	ADD	1536	-15.62	8.487	-32.26	1.013	-1.841	0.06588
10	10:68204938:T:G	68204938	G	ADD	1536	8.323	4.522	-0.54	17.19	1.841	0.06588
11	11:15362088:C:G	15362088	G	ADD	1536	-8.815	4.789	-18.2	0.572	-1.841	0.06588
11	11:15362141:A:G	15362141	G	ADD	1536	-8.815	4.789	-18.2	0.572	-1.841	0.06588
12	12:71074581:T:C	71074581	C	ADD	1536	10.11	5.492	-0.6559	20.87	1.841	0.06588
12	12:71075712:A:T	71075712	T	ADD	1536	10.11	5.492	-0.6559	20.87	1.841	0.06588
20	20:17807984:G:A	17807984	G	ADD	1536	7.853	4.267	-0.5093	16.22	1.841	0.06588
2	2:242912987:A:C	242912987	C	ADD	1536	8.157	4.432	-0.5295	16.84	1.84	0.06589
10	10:129249693:G:A	129249693	G	ADD	1536	-7.956	4.323	-16.43	0.5165	-1.84	0.06589
18	18:28047819:T:C	28047819	C	ADD	1536	11.35	6.166	-0.7368	23.43	1.84	0.06589
5	5:94501681:A:G	94501681	A	ADD	1536	-7.924	4.305	-16.36	0.5147	-1.84	0.0659
16	16:7616280:G:C	7616280	C	ADD	1536	-9.423	5.12	-19.46	0.6121	-1.84	0.0659
20	20:20522591:G:C	20522591	C	ADD	1536	11.17	6.07	-0.7254	23.07	1.84	0.0659
20	20:20525380:T:C	20525380	C	ADD	1536	11.17	6.07	-0.7254	23.07	1.84	0.0659
20	20:20530312:T:A	20530312	A	ADD	1536	11.17	6.07	-0.7254	23.07	1.84	0.0659
20	20:20543132:G:A	20543132	A	ADD	1536	11.17	6.07	-0.7254	23.07	1.84	0.0659
20	20:20546674:C:A	20546674	A	ADD	1536	11.17	6.07	-0.7254	23.07	1.84	0.0659
20	20:20548857:T:A	20548857	A	ADD	1536	11.17	6.07	-0.7254	23.07	1.84	0.0659
20	20:20549631:T:C	20549631	C	ADD	1536	11.17	6.07	-0.7254	23.07	1.84	0.0659
20	20:20565824:A:C	20565824	C	ADD	1536	11.17	6.07	-0.7254	23.07	1.84	0.0659
20	20:20565909:G:A	20565909	A	ADD	1536	11.17	6.07	-0.7254	23.07	1.84	0.0659
20	20:20566463:C:T	20566463	T	ADD	1536	11.17	6.07	-0.7254	23.07	1.84	0.0659
20	20:20570413:G:A	20570413	A	ADD	1536	11.17	6.07	-0.7254	23.07	1.84	0.0659
20	20:20572029:A:G	20572029	G	ADD	1536	11.17	6.07	-0.7254	23.07	1.84	0.0659
20	20:20572747:C:T	20572747	T	ADD	1536	11.17	6.07	-0.7254	23.07	1.84	0.0659
20	20:20572899:T:C	20572899	C	ADD	1536	11.17	6.07	-0.7254	23.07	1.84	0.0659
20	20:20574810:C:T	20574810	T	ADD	1536	11.17	6.07	-0.7254	23.07	1.84	0.0659
20	20:20576150:A:G	20576150	G	ADD	1536	11.17	6.07	-0.7254	23.07	1.84	0.0659
20	20:20576751:A:C	20576751	C	ADD	1536	11.17	6.07	-0.7254	23.07	1.84	0.0659
20	20:20577839:T:C	20577839	C	ADD	1536	11.17	6.07	-0.7254	23.07	1.84	0.0659
20	20:20579578:T:G	20579578	G	ADD	1536	11.17	6.07	-0.7254	23.07	1.84	0.0659
20	20:20582735:A:C	20582735	C	ADD	1536	11.17	6.07	-0.7254	23.07	1.84	0.0659
20	20:20591040:G:A	20591040	A	ADD	1536	11.17	6.07	-0.7254	23.07	1.84	0.0659
20	20:20594078:C:A	20594078	A	ADD	1536	11.17	6.07	-0.7254	23.07	1.84	0.0659
20	20:20594101:T:C	20594101	C	ADD	1536	11.17	6.07	-0.7254	23.07	1.84	0.0659
20	20:20594300:C:T	20594300	T	ADD	1536	11.17	6.07	-0.7254	23.07	1.84	0.0659
20	20:20597918:G:A	20597918	A	ADD	1536	11.17	6.07	-0.7254	23.07	1.84	0.0659
20	20:20599985:C:T	20599985	T	ADD	1536	11.17	6.07	-0.7254	23.07	1.84	0.0659
5	5:118836004:T:G	118836004	G	ADD	1536	11.67	6.343	-0.7585	24.11	1.84	0.06591
7	7:63838722:A:G	63838722	G	ADD	1536	10.71	5.819	-0.6959	22.11	1.84	0.06591
7	7:63843623:A:G	63843623	G	ADD	1536	10.71	5.819	-0.6959	22.11	1.84	0.06591
17	17:6386264:C:T	6386264	T	ADD	1536	11.27	6.125	-0.7328	23.28	1.84	0.06591
2	2:62838270:G:A	62838270	A	ADD	1536	9.762	5.305	-0.6348	20.16	1.84	0.06592
5	5:71914988:C:A	71914988	A	ADD	1536	-11.77	6.395	-24.3	0.7652	-1.84	0.06592
10	10:100173251:T:A	100173251	A	ADD	1536	15.38	8.357	-1	31.76	1.84	0.06592
10	10:100173769:T:C	100173769	C	ADD	1536	15.38	8.357	-1	31.76	1.84	0.06592
10	10:100176627:G:A	100176627	A	ADD	1536	15.38	8.357	-1	31.76	1.84	0.06592
12	12:105017184:C:T	105017184	T	ADD	1536	12.27	6.668	-0.7981	25.34	1.84	0.06592
1	1:30154614:C:T	30154614	T	ADD	1536	8.013	4.355	-0.5215	16.55	1.84	0.06593
1	1:30154695:C:A	30154695	A	ADD	1536	8.013	4.355	-0.5215	16.55	1.84	0.06593
1	1:30155233:C:T	30155233	T	ADD	1536	8.013	4.355	-0.5215	16.55	1.84	0.06593
9	9:112758187:G:A	112758187	A	ADD	1536	-9.239	5.02	-19.08	0.601	-1.84	0.06593
21	21:28438551:A:G	28438551	G	ADD	1536	-10.49	5.699	-21.66	0.6825	-1.84	0.06593
2	2:38432325:C:A	38432325	C	ADD	1536	-8.638	4.694	-17.84	0.5625	-1.84	0.06594
4	4:1330333:T:C	1330333	C	ADD	1536	-7.887	4.286	-16.29	0.5136	-1.84	0.06594
5	5:52467359:G:A	52467359	G	ADD	1536	7.63	4.146	-0.4967	15.76	1.84	0.06594
9	9:112115693:A:G	112115693	G	ADD	1536	-11.24	6.106	-23.2	0.7317	-1.84	0.06594
9	9:112117084:T:C	112117084	C	ADD	1536	-11.24	6.106	-23.2	0.7317	-1.84	0.06594
9	9:112117162:C:T	112117162	T	ADD	1536	-11.24	6.106	-23.2	0.7317	-1.84	0.06594
11	11:117969374:C:T	117969374	T	ADD	1536	-9.647	5.243	-19.92	0.6281	-1.84	0.06594
16	16:78036867:C:A	78036867	A	ADD	1536	-15.15	8.235	-31.3	0.9866	-1.84	0.06594
17	17:30941959:A:G	30941959	G	ADD	1536	-10.34	5.621	-21.36	0.6734	-1.84	0.06594
20	20:47040849:T:C	47040849	C	ADD	1536	-10.17	5.525	-20.99	0.6621	-1.84	0.06594
20	20:47040897:T:C	47040897	C	ADD	1536	-10.17	5.525	-20.99	0.6621	-1.84	0.06594
20	20:47040956:G:A	47040956	A	ADD	1536	-10.17	5.525	-20.99	0.6621	-1.84	0.06594
20	20:47040960:T:C	47040960	C	ADD	1536	-10.17	5.525	-20.99	0.6621	-1.84	0.06594
13	13:94882345:T:G	94882345	G	ADD	1536	7.923	4.306	-0.5162	16.36	1.84	0.06595
6	6:39424463:C:A	39424463	A	ADD	1536	-8.795	4.78	-18.16	0.5733	-1.84	0.06596
6	6:39424737:T:C	39424737	C	ADD	1536	-8.795	4.78	-18.16	0.5733	-1.84	0.06596
7	7:24947024:G:T	24947024	T	ADD	1536	11.85	6.439	-0.7725	24.47	1.84	0.06596
12	12:25970248:A:G	25970248	G	ADD	1536	-7.837	4.259	-16.18	0.5107	-1.84	0.06596
12	12:25972221:C:A	25972221	A	ADD	1536	-7.837	4.259	-16.18	0.5107	-1.84	0.06596
12	12:25972223:G:A	25972223	A	ADD	1536	-7.837	4.259	-16.18	0.5107	-1.84	0.06596
16	16:24784531:A:G	24784531	G	ADD	1536	-12.58	6.836	-25.98	0.8197	-1.84	0.06596
2	2:178459238:T:C	178459238	C	ADD	1536	-7.987	4.341	-16.5	0.521	-1.84	0.06597
20	20:49036751:A:G	49036751	A	ADD	1536	8.13	4.419	-0.5302	16.79	1.84	0.06597
6	6:32193220:A:G	32193220	A	ADD	1536	8.865	4.818	-0.5787	18.31	1.84	0.06598
6	6:32193698:A:T	32193698	A	ADD	1536	8.865	4.818	-0.5787	18.31	1.84	0.06598
8	8:139265326:G:A	139265326	A	ADD	1536	14.05	7.634	-0.9165	29.01	1.84	0.06598
15	15:47791573:C:T	47791573	T	ADD	1536	8.323	4.524	-0.5432	17.19	1.84	0.06598
16	16:48834325:G:A	48834325	G	ADD	1536	-9.349	5.081	-19.31	0.6101	-1.84	0.06598
11	11:101708244:C:G	101708244	G	ADD	1536	-9.46	5.142	-19.54	0.6177	-1.84	0.06599
11	11:101708598:T:G	101708598	G	ADD	1536	-9.46	5.142	-19.54	0.6177	-1.84	0.06599
11	11:101710843:A:G	101710843	G	ADD	1536	-9.46	5.142	-19.54	0.6177	-1.84	0.06599
11	11:101710953:T:G	101710953	G	ADD	1536	-9.46	5.142	-19.54	0.6177	-1.84	0.06599
11	11:101712368:C:T	101712368	T	ADD	1536	-9.46	5.142	-19.54	0.6177	-1.84	0.06599
11	11:101712638:T:C	101712638	C	ADD	1536	-9.46	5.142	-19.54	0.6177	-1.84	0.06599
11	11:101713431:A:T	101713431	T	ADD	1536	-9.46	5.142	-19.54	0.6177	-1.84	0.06599
11	11:101714411:T:C	101714411	C	ADD	1536	-9.46	5.142	-19.54	0.6177	-1.84	0.06599
11	11:101714482:G:A	101714482	A	ADD	1536	-9.46	5.142	-19.54	0.6177	-1.84	0.06599
11	11:101716557:T:G	101716557	G	ADD	1536	-9.46	5.142	-19.54	0.6177	-1.84	0.06599
11	11:101720177:T:C	101720177	C	ADD	1536	-9.46	5.142	-19.54	0.6177	-1.84	0.06599
11	11:101720605:A:G	101720605	G	ADD	1536	-9.46	5.142	-19.54	0.6177	-1.84	0.06599
11	11:101720980:T:C	101720980	C	ADD	1536	-9.46	5.142	-19.54	0.6177	-1.84	0.06599
11	11:101721968:C:A	101721968	A	ADD	1536	-9.46	5.142	-19.54	0.6177	-1.84	0.06599
4	4:121937079:T:C	121937079	C	ADD	1536	-9.451	5.137	-19.52	0.6175	-1.84	0.066
4	4:121937972:C:G	121937972	G	ADD	1536	-9.451	5.137	-19.52	0.6175	-1.84	0.066
4	4:121938296:A:C	121938296	C	ADD	1536	-9.451	5.137	-19.52	0.6175	-1.84	0.066
4	4:121939116:C:G	121939116	G	ADD	1536	-9.451	5.137	-19.52	0.6175	-1.84	0.066
4	4:121939381:T:C	121939381	C	ADD	1536	-9.451	5.137	-19.52	0.6175	-1.84	0.066
4	4:121939450:C:G	121939450	G	ADD	1536	-9.451	5.137	-19.52	0.6175	-1.84	0.066
4	4:121939481:A:G	121939481	G	ADD	1536	-9.451	5.137	-19.52	0.6175	-1.84	0.066
4	4:121939493:A:T	121939493	T	ADD	1536	-9.451	5.137	-19.52	0.6175	-1.84	0.066
4	4:121939625:G:A	121939625	A	ADD	1536	-9.451	5.137	-19.52	0.6175	-1.84	0.066
4	4:121940899:C:T	121940899	T	ADD	1536	-9.451	5.137	-19.52	0.6175	-1.84	0.066
4	4:121941213:T:C	121941213	C	ADD	1536	-9.451	5.137	-19.52	0.6175	-1.84	0.066
4	4:121941393:T:A	121941393	A	ADD	1536	-9.451	5.137	-19.52	0.6175	-1.84	0.066
4	4:121942293:T:C	121942293	C	ADD	1536	-9.451	5.137	-19.52	0.6175	-1.84	0.066
4	4:121942315:A:T	121942315	T	ADD	1536	-9.451	5.137	-19.52	0.6175	-1.84	0.066
4	4:121942781:T:C	121942781	C	ADD	1536	-9.451	5.137	-19.52	0.6175	-1.84	0.066
4	4:121942972:C:T	121942972	T	ADD	1536	-9.451	5.137	-19.52	0.6175	-1.84	0.066
4	4:121943400:A:G	121943400	G	ADD	1536	-9.451	5.137	-19.52	0.6175	-1.84	0.066
4	4:121943507:A:T	121943507	T	ADD	1536	-9.451	5.137	-19.52	0.6175	-1.84	0.066
4	4:121943626:A:G	121943626	G	ADD	1536	-9.451	5.137	-19.52	0.6175	-1.84	0.066
4	4:121943765:A:G	121943765	G	ADD	1536	-9.451	5.137	-19.52	0.6175	-1.84	0.066
4	4:121944521:A:G	121944521	G	ADD	1536	-9.451	5.137	-19.52	0.6175	-1.84	0.066
4	4:121944777:G:C	121944777	C	ADD	1536	-9.451	5.137	-19.52	0.6175	-1.84	0.066
4	4:121944869:T:C	121944869	C	ADD	1536	-9.451	5.137	-19.52	0.6175	-1.84	0.066
4	4:121947316:A:G	121947316	G	ADD	1536	-9.451	5.137	-19.52	0.6175	-1.84	0.066
4	4:121947707:C:G	121947707	G	ADD	1536	-9.451	5.137	-19.52	0.6175	-1.84	0.066
21	21:38894403:A:G	38894403	G	ADD	1536	14.59	7.93	-0.9534	30.13	1.84	0.066
3	3:117548912:G:C	117548912	G	ADD	1536	8.5	4.62	-0.5558	17.55	1.84	0.06601
3	3:117550037:G:C	117550037	G	ADD	1536	8.5	4.62	-0.5558	17.55	1.84	0.06601
4	4:109768114:C:T	109768114	T	ADD	1536	14.55	7.91	-0.9512	30.05	1.84	0.06601
4	4:109769832:A:G	109769832	G	ADD	1536	14.55	7.91	-0.9512	30.05	1.84	0.06601
5	5:37758369:C:T	37758369	T	ADD	1536	7.972	4.333	-0.5212	16.46	1.84	0.06601
21	21:15547277:T:C	15547277	C	ADD	1536	-9.326	5.069	-19.26	0.6099	-1.84	0.06601
3	3:80332017:C:A	80332017	C	ADD	1536	7.828	4.255	-0.5121	16.17	1.84	0.06602
4	4:157403920:A:C	157403920	A	ADD	1536	-8.196	4.455	-16.93	0.5363	-1.84	0.06602
6	6:31046494:G:A	31046494	G	ADD	1536	9.082	4.937	-0.5942	18.76	1.84	0.06602
6	6:31091992:A:G	31091992	A	ADD	1536	-9.719	5.283	-20.07	0.6359	-1.84	0.06602
11	11:117375489:G:C	117375489	C	ADD	1536	-13.12	7.131	-27.09	0.8583	-1.84	0.06602
12	12:95949157:T:C	95949157	C	ADD	1536	11.94	6.492	-0.7813	24.67	1.84	0.06602
12	12:95950619:G:A	95950619	A	ADD	1536	11.94	6.492	-0.7813	24.67	1.84	0.06602
12	12:95950920:C:A	95950920	A	ADD	1536	11.94	6.492	-0.7813	24.67	1.84	0.06602
12	12:95951489:G:A	95951489	A	ADD	1536	11.94	6.492	-0.7813	24.67	1.84	0.06602
15	15:37236342:C:A	37236342	C	ADD	1536	-14.43	7.843	-29.8	0.9436	-1.84	0.06602
1	1:238711527:C:G	238711527	G	ADD	1536	-14.44	7.851	-29.83	0.9454	-1.84	0.06603
5	5:9959410:A:G	9959410	G	ADD	1536	12.28	6.677	-0.8038	25.37	1.84	0.06603
6	6:22738731:G:A	22738731	A	ADD	1536	-8.089	4.397	-16.71	0.5296	-1.84	0.06603
10	10:124099344:A:G	124099344	A	ADD	1536	-7.938	4.316	-16.4	0.5198	-1.84	0.06603
12	12:81233648:T:G	81233648	G	ADD	1536	10.24	5.566	-0.6702	21.15	1.84	0.06603
12	12:81234223:C:T	81234223	T	ADD	1536	10.24	5.566	-0.6702	21.15	1.84	0.06603
15	15:101109818:G:A	101109818	G	ADD	1536	7.713	4.193	-0.505	15.93	1.84	0.06603
3	3:13714683:A:G	13714683	G	ADD	1536	-7.74	4.208	-15.99	0.507	-1.839	0.06604
3	3:13715071:G:C	13715071	C	ADD	1536	-7.74	4.208	-15.99	0.507	-1.839	0.06604
12	12:115371208:G:C	115371208	C	ADD	1536	-7.742	4.209	-15.99	0.5071	-1.839	0.06604
12	12:126488944:A:G	126488944	G	ADD	1536	11.24	6.112	-0.7362	23.22	1.84	0.06604
18	18:5337438:C:A	5337438	A	ADD	1536	-9.004	4.895	-18.6	0.5897	-1.839	0.06604
4	4:88843785:C:T	88843785	T	ADD	1536	11.89	6.464	-0.7793	24.56	1.839	0.06605
5	5:127223829:C:T	127223829	T	ADD	1536	-8.991	4.888	-18.57	0.5893	-1.839	0.06605
7	7:94009385:G:A	94009385	A	ADD	1536	8.397	4.565	-0.5504	17.35	1.839	0.06605
7	7:94009422:C:T	94009422	T	ADD	1536	8.397	4.565	-0.5504	17.35	1.839	0.06605
7	7:94013594:A:T	94013594	T	ADD	1536	8.397	4.565	-0.5504	17.35	1.839	0.06605
12	12:32928956:C:G	32928956	C	ADD	1536	7.805	4.243	-0.5116	16.12	1.839	0.06605
15	15:47895543:A:G	47895543	G	ADD	1536	-7.688	4.18	-15.88	0.5039	-1.839	0.06605
20	20:16229991:C:T	16229991	T	ADD	1536	-8.027	4.364	-16.58	0.5261	-1.839	0.06605
1	1:188692096:A:G	188692096	G	ADD	1536	-13.52	7.351	-27.93	0.8866	-1.839	0.06606
3	3:30833647:C:T	30833647	T	ADD	1536	-10.32	5.608	-21.31	0.6763	-1.839	0.06606
4	4:80444275:G:C	80444275	C	ADD	1536	-12.97	7.053	-26.8	0.8506	-1.839	0.06606
5	5:102559428:C:G	102559428	G	ADD	1536	8.501	4.622	-0.5575	17.56	1.839	0.06606
5	5:116857752:C:T	116857752	T	ADD	1536	-12.39	6.734	-25.58	0.8124	-1.839	0.06606
6	6:133587743:A:G	133587743	G	ADD	1536	9.341	5.079	-0.6126	19.3	1.839	0.06606
7	7:94007546:G:C	94007546	C	ADD	1536	8.396	4.564	-0.5505	17.34	1.839	0.06606
20	20:62475645:C:A	62475645	A	ADD	1536	7.956	4.326	-0.5219	16.43	1.839	0.06606
1	1:91043261:C:T	91043261	T	ADD	1536	-8.314	4.52	-17.17	0.5454	-1.839	0.06607
2	2:185463535:G:A	185463535	A	ADD	1536	11.35	6.172	-0.7448	23.45	1.839	0.06607
5	5:77500665:A:G	77500665	G	ADD	1536	-10.37	5.637	-21.41	0.6803	-1.839	0.06607
10	10:28458239:A:G	28458239	G	ADD	1536	-7.752	4.214	-16.01	0.5086	-1.839	0.06607
12	12:74984842:T:C	74984842	C	ADD	1536	7.812	4.248	-0.5128	16.14	1.839	0.06607
12	12:74989077:C:A	74989077	A	ADD	1536	7.812	4.248	-0.5128	16.14	1.839	0.06607
12	12:74991946:T:A	74991946	A	ADD	1536	7.812	4.248	-0.5128	16.14	1.839	0.06607
12	12:74995612:A:G	74995612	G	ADD	1536	7.812	4.248	-0.5128	16.14	1.839	0.06607
12	12:75008634:A:G	75008634	G	ADD	1536	7.812	4.248	-0.5128	16.14	1.839	0.06607
13	13:109873972:T:C	109873972	C	ADD	1536	8.763	4.764	-0.575	18.1	1.839	0.06607
13	13:109874681:T:C	109874681	C	ADD	1536	8.763	4.764	-0.575	18.1	1.839	0.06607
13	13:109877505:T:G	109877505	G	ADD	1536	8.763	4.764	-0.575	18.1	1.839	0.06607
13	13:109877958:C:T	109877958	T	ADD	1536	8.763	4.764	-0.575	18.1	1.839	0.06607
17	17:11104174:A:G	11104174	A	ADD	1536	8.508	4.625	-0.5583	17.57	1.839	0.06607
17	17:12973009:A:G	12973009	A	ADD	1536	8.621	4.687	-0.5659	17.81	1.839	0.06607
10	10:2466878:C:G	2466878	G	ADD	1536	-7.963	4.329	-16.45	0.5228	-1.839	0.06608
10	10:2471961:A:C	2471961	C	ADD	1536	-7.963	4.329	-16.45	0.5228	-1.839	0.06608
12	12:56403577:C:T	56403577	T	ADD	1536	-9.571	5.204	-19.77	0.6284	-1.839	0.06608
12	12:56407072:G:A	56407072	A	ADD	1536	-9.571	5.204	-19.77	0.6284	-1.839	0.06608
18	18:5561861:G:A	5561861	A	ADD	1536	-11.74	6.383	-24.25	0.7707	-1.839	0.06608
7	7:35535930:C:A	35535930	C	ADD	1536	-8.356	4.543	-17.26	0.5489	-1.839	0.06609
8	8:17216827:A:G	17216827	G	ADD	1536	-12.39	6.736	-25.59	0.8139	-1.839	0.06609
8	8:17216925:G:A	17216925	A	ADD	1536	-12.39	6.736	-25.59	0.8139	-1.839	0.06609
11	11:126885454:T:C	126885454	C	ADD	1536	-7.767	4.223	-16.04	0.5103	-1.839	0.06609
11	11:126885714:A:G	126885714	G	ADD	1536	-7.767	4.223	-16.04	0.5103	-1.839	0.06609
11	11:126885799:G:A	126885799	A	ADD	1536	-7.767	4.223	-16.04	0.5103	-1.839	0.06609
11	11:126886312:T:C	126886312	C	ADD	1536	-7.767	4.223	-16.04	0.5103	-1.839	0.06609
11	11:126886470:T:C	126886470	C	ADD	1536	-7.767	4.223	-16.04	0.5103	-1.839	0.06609
11	11:126887285:T:C	126887285	C	ADD	1536	-7.767	4.223	-16.04	0.5103	-1.839	0.06609
11	11:126887552:G:A	126887552	A	ADD	1536	-7.767	4.223	-16.04	0.5103	-1.839	0.06609
11	11:126887815:A:G	126887815	G	ADD	1536	-7.767	4.223	-16.04	0.5103	-1.839	0.06609
11	11:126887852:G:C	126887852	C	ADD	1536	-7.767	4.223	-16.04	0.5103	-1.839	0.06609
14	14:32526811:C:G	32526811	G	ADD	1536	9.064	4.928	-0.5955	18.72	1.839	0.06609
18	18:36438159:T:C	36438159	C	ADD	1536	8.104	4.406	-0.5323	16.74	1.839	0.06609
18	18:36444177:T:A	36444177	A	ADD	1536	8.104	4.406	-0.5323	16.74	1.839	0.06609
21	21:38902379:C:A	38902379	A	ADD	1536	14.46	7.86	-0.9495	29.86	1.839	0.06609
4	4:11183070:T:A	11183070	A	ADD	1536	-8.7	4.731	-17.97	0.5719	-1.839	0.0661
4	4:11183641:G:C	11183641	C	ADD	1536	-8.7	4.731	-17.97	0.5719	-1.839	0.0661
10	10:124094467:T:C	124094467	C	ADD	1536	-9.534	5.184	-19.69	0.6266	-1.839	0.0661
10	10:124095018:C:T	124095018	T	ADD	1536	-9.534	5.184	-19.69	0.6266	-1.839	0.0661
13	13:22876937:C:T	22876937	T	ADD	1536	7.777	4.229	-0.5112	16.07	1.839	0.0661
4	4:20524690:C:T	20524690	T	ADD	1536	-12.74	6.927	-26.32	0.8381	-1.839	0.06611
4	4:20524715:A:G	20524715	G	ADD	1536	-12.74	6.927	-26.32	0.8381	-1.839	0.06611
6	6:164154929:A:G	164154929	G	ADD	1536	-15.86	8.625	-32.77	1.044	-1.839	0.06611
6	6:164156031:T:C	164156031	C	ADD	1536	-15.86	8.625	-32.77	1.044	-1.839	0.06611
6	6:164156120:G:C	164156120	C	ADD	1536	-15.86	8.625	-32.77	1.044	-1.839	0.06611
6	6:164157562:G:A	164157562	A	ADD	1536	-15.86	8.625	-32.77	1.044	-1.839	0.06611
6	6:164158770:C:T	164158770	T	ADD	1536	-15.86	8.625	-32.77	1.044	-1.839	0.06611
6	6:164163281:G:A	164163281	A	ADD	1536	-15.86	8.625	-32.77	1.044	-1.839	0.06611
6	6:164164342:G:T	164164342	T	ADD	1536	-15.86	8.625	-32.77	1.044	-1.839	0.06611
7	7:152829179:G:T	152829179	T	ADD	1536	-9.017	4.903	-18.63	0.5933	-1.839	0.06611
10	10:91332876:G:C	91332876	C	ADD	1536	-11.99	6.522	-24.78	0.7888	-1.839	0.06611
10	10:91334005:G:A	91334005	A	ADD	1536	-11.99	6.522	-24.78	0.7888	-1.839	0.06611
10	10:91336796:G:A	91336796	A	ADD	1536	-11.99	6.522	-24.78	0.7888	-1.839	0.06611
13	13:23867557:T:A	23867557	A	ADD	1536	14.33	7.794	-0.943	29.61	1.839	0.06611
13	13:23868426:A:G	23868426	G	ADD	1536	14.33	7.794	-0.943	29.61	1.839	0.06611
13	13:23870540:A:G	23870540	G	ADD	1536	14.33	7.794	-0.943	29.61	1.839	0.06611
13	13:23871409:C:T	23871409	T	ADD	1536	14.33	7.794	-0.943	29.61	1.839	0.06611
17	17:15868824:A:G	15868824	G	ADD	1536	14.79	8.041	-0.9725	30.55	1.839	0.06611
3	3:6485137:G:A	6485137	A	ADD	1536	10.49	5.705	-0.6903	21.67	1.839	0.06612
11	11:87119576:G:A	87119576	G	ADD	1536	7.93	4.312	-0.5219	16.38	1.839	0.06612
20	20:40491751:C:T	40491751	T	ADD	1536	-10.31	5.607	-21.3	0.6786	-1.839	0.06612
12	12:686928:G:T	686928	T	ADD	1536	13.37	7.273	-0.8808	27.63	1.839	0.06613
12	12:692402:T:A	692402	A	ADD	1536	13.37	7.273	-0.8808	27.63	1.839	0.06613
12	12:6454297:A:G	6454297	G	ADD	1536	14.69	7.986	-0.9671	30.34	1.839	0.06613
2	2:217935141:T:C	217935141	C	ADD	1536	9.921	5.395	-0.6537	20.5	1.839	0.06614
4	4:14387350:A:G	14387350	A	ADD	1536	-8.048	4.377	-16.63	0.5304	-1.839	0.06614
4	4:37421167:A:C	37421167	C	ADD	1536	9.883	5.375	-0.6512	20.42	1.839	0.06614
4	4:37421256:C:T	37421256	T	ADD	1536	9.883	5.375	-0.6512	20.42	1.839	0.06614
8	8:105157777:A:G	105157777	G	ADD	1536	-7.82	4.253	-16.16	0.5154	-1.839	0.06614
8	8:107484161:A:G	107484161	G	ADD	1536	8.8	4.786	-0.5799	18.18	1.839	0.06614
21	21:35201281:G:A	35201281	A	ADD	1536	8.476	4.609	-0.5586	17.51	1.839	0.06614
12	12:114204550:C:T	114204550	C	ADD	1536	-7.742	4.211	-15.99	0.5106	-1.839	0.06615
12	12:114206142:A:G	114206142	A	ADD	1536	-7.742	4.211	-15.99	0.5106	-1.839	0.06615
3	3:108889412:C:G	108889412	G	ADD	1536	-8.831	4.803	-18.24	0.5825	-1.839	0.06616
3	3:108890936:C:G	108890936	G	ADD	1536	-8.831	4.803	-18.24	0.5825	-1.839	0.06616
5	5:62663064:G:A	62663064	G	ADD	1536	-13.27	7.217	-27.42	0.8753	-1.839	0.06616
10	10:82568684:A:G	82568684	A	ADD	1536	10.82	5.885	-0.714	22.35	1.839	0.06616
5	5:65509809:A:G	65509809	G	ADD	1536	7.681	4.178	-0.5071	15.87	1.839	0.06617
9	9:24812191:A:G	24812191	G	ADD	1536	12.09	6.573	-0.7977	24.97	1.839	0.06617
18	18:39125096:A:G	39125096	A	ADD	1536	-12.59	6.845	-26	0.8307	-1.839	0.06617
4	4:27525155:G:A	27525155	G	ADD	1536	8.007	4.355	-0.529	16.54	1.838	0.06618
10	10:83825356:G:A	83825356	A	ADD	1536	-10.84	5.898	-22.4	0.7164	-1.839	0.06618
10	10:83826913:C:G	83826913	G	ADD	1536	-10.84	5.898	-22.4	0.7164	-1.839	0.06618
10	10:83827577:G:A	83827577	A	ADD	1536	-10.84	5.898	-22.4	0.7164	-1.839	0.06618
10	10:112423491:A:G	112423491	A	ADD	1536	-7.934	4.315	-16.39	0.5239	-1.839	0.06618
10	10:125571743:A:G	125571743	A	ADD	1536	11.25	6.121	-0.7434	23.25	1.839	0.06618
17	17:67860494:C:A	67860494	A	ADD	1536	8.901	4.842	-0.588	18.39	1.839	0.06618
3	3:46466008:A:G	46466008	G	ADD	1536	-8.759	4.764	-18.1	0.5789	-1.838	0.06619
4	4:15127630:G:A	15127630	A	ADD	1536	-8.221	4.472	-16.98	0.5434	-1.838	0.06619
4	4:15128971:T:G	15128971	G	ADD	1536	-8.221	4.472	-16.98	0.5434	-1.838	0.06619
4	4:15129235:T:A	15129235	A	ADD	1536	-8.221	4.472	-16.98	0.5434	-1.838	0.06619
4	4:48737076:G:A	48737076	G	ADD	1536	7.694	4.185	-0.5086	15.9	1.838	0.06619
5	5:173720675:G:A	173720675	A	ADD	1536	-9.615	5.23	-19.87	0.6359	-1.838	0.0662
11	11:5452442:A:G	5452442	G	ADD	1536	8.031	4.369	-0.5314	16.59	1.838	0.06621
12	12:125335253:C:A	125335253	C	ADD	1536	-8.281	4.504	-17.11	0.548	-1.838	0.06621
3	3:64898822:C:G	64898822	G	ADD	1536	-7.979	4.34	-16.49	0.5282	-1.838	0.06622
3	3:64898912:C:A	64898912	A	ADD	1536	-7.979	4.34	-16.49	0.5282	-1.838	0.06622
3	3:64899922:A:C	64899922	C	ADD	1536	-7.979	4.34	-16.49	0.5282	-1.838	0.06622
3	3:64900234:A:G	64900234	G	ADD	1536	-7.979	4.34	-16.49	0.5282	-1.838	0.06622
4	4:34874719:C:T	34874719	T	ADD	1536	-9.998	5.439	-20.66	0.6618	-1.838	0.06622
4	4:34878532:T:C	34878532	C	ADD	1536	-9.998	5.439	-20.66	0.6618	-1.838	0.06622
5	5:56127866:G:A	56127866	A	ADD	1536	-8.116	4.415	-16.77	0.5372	-1.838	0.06622
3	3:39947901:G:A	39947901	A	ADD	1536	-9.112	4.957	-18.83	0.6035	-1.838	0.06623
3	3:39951103:G:C	39951103	C	ADD	1536	-9.112	4.957	-18.83	0.6035	-1.838	0.06623
3	3:193671336:G:A	193671336	A	ADD	1536	-9.874	5.372	-20.4	0.6543	-1.838	0.06623
5	5:43923537:C:T	43923537	T	ADD	1536	9.469	5.151	-0.6272	19.57	1.838	0.06623
10	10:71527469:A:G	71527469	G	ADD	1536	10.49	5.705	-0.6949	21.67	1.838	0.06623
15	15:40063967:A:G	40063967	G	ADD	1536	7.798	4.242	-0.5167	16.11	1.838	0.06623
7	7:27153281:C:G	27153281	G	ADD	1536	11.96	6.509	-0.793	24.72	1.838	0.06624
7	7:27159136:G:C	27159136	C	ADD	1536	11.96	6.509	-0.793	24.72	1.838	0.06624
7	7:27159405:C:T	27159405	T	ADD	1536	11.96	6.509	-0.793	24.72	1.838	0.06624
10	10:19966255:A:T	19966255	T	ADD	1536	-14.51	7.894	-29.98	0.962	-1.838	0.06624
12	12:32991041:G:A	32991041	A	ADD	1536	8.431	4.587	-0.559	17.42	1.838	0.06624
1	1:92198568:C:T	92198568	T	ADD	1536	8.796	4.785	-0.5833	18.17	1.838	0.06625
1	1:92199184:A:G	92199184	G	ADD	1536	8.796	4.785	-0.5833	18.17	1.838	0.06625
4	4:40860553:G:A	40860553	A	ADD	1536	8.023	4.365	-0.5322	16.58	1.838	0.06625
12	12:115353368:T:C	115353368	C	ADD	1536	-8.688	4.727	-17.95	0.5763	-1.838	0.06625
4	4:18797059:A:G	18797059	G	ADD	1536	8.641	4.701	-0.5735	17.85	1.838	0.06626
4	4:18797431:T:C	18797431	C	ADD	1536	8.641	4.701	-0.5735	17.85	1.838	0.06626
4	4:18797735:A:T	18797735	T	ADD	1536	8.641	4.701	-0.5735	17.85	1.838	0.06626
4	4:18798633:C:A	18798633	A	ADD	1536	8.641	4.701	-0.5735	17.85	1.838	0.06626
4	4:18798877:C:T	18798877	T	ADD	1536	8.641	4.701	-0.5735	17.85	1.838	0.06626
4	4:18799353:C:A	18799353	A	ADD	1536	8.641	4.701	-0.5735	17.85	1.838	0.06626
4	4:18799761:A:G	18799761	G	ADD	1536	8.641	4.701	-0.5735	17.85	1.838	0.06626
4	4:18801431:C:T	18801431	T	ADD	1536	8.641	4.701	-0.5735	17.85	1.838	0.06626
4	4:18802800:A:G	18802800	G	ADD	1536	8.641	4.701	-0.5735	17.85	1.838	0.06626
4	4:18806746:A:G	18806746	G	ADD	1536	8.641	4.701	-0.5735	17.85	1.838	0.06626
13	13:58247636:C:T	58247636	T	ADD	1536	-10.96	5.961	-22.64	0.7273	-1.838	0.06626
11	11:123970708:G:C	123970708	C	ADD	1536	8.361	4.549	-0.5553	17.28	1.838	0.06627
13	13:72662205:C:T	72662205	T	ADD	1536	17.86	9.72	-1.187	36.91	1.838	0.06627
3	3:141136915:C:A	141136915	A	ADD	1536	-10.49	5.709	-21.68	0.6971	-1.838	0.06628
3	3:141137035:G:A	141137035	A	ADD	1536	-10.49	5.709	-21.68	0.6971	-1.838	0.06628
3	3:141139819:T:C	141139819	C	ADD	1536	-10.49	5.709	-21.68	0.6971	-1.838	0.06628
3	3:141140272:A:G	141140272	G	ADD	1536	-10.49	5.709	-21.68	0.6971	-1.838	0.06628
3	3:141140534:C:A	141140534	A	ADD	1536	-10.49	5.709	-21.68	0.6971	-1.838	0.06628
3	3:141140659:G:A	141140659	A	ADD	1536	-10.49	5.709	-21.68	0.6971	-1.838	0.06628
3	3:141140861:G:A	141140861	A	ADD	1536	-10.49	5.709	-21.68	0.6971	-1.838	0.06628
3	3:141141904:T:C	141141904	C	ADD	1536	-10.49	5.709	-21.68	0.6971	-1.838	0.06628
4	4:176319556:A:T	176319556	T	ADD	1536	-14.01	7.625	-28.96	0.9309	-1.838	0.06628
4	4:176330974:A:C	176330974	C	ADD	1536	-14.01	7.625	-28.96	0.9309	-1.838	0.06628
4	4:176337308:T:C	176337308	C	ADD	1536	-14.01	7.625	-28.96	0.9309	-1.838	0.06628
4	4:176339449:G:A	176339449	A	ADD	1536	-14.01	7.625	-28.96	0.9309	-1.838	0.06628
6	6:23808944:A:G	23808944	G	ADD	1536	8.891	4.838	-0.591	18.37	1.838	0.06628
6	6:164134757:G:C	164134757	C	ADD	1536	-15.9	8.651	-32.85	1.057	-1.838	0.06628
14	14:86058344:A:G	86058344	G	ADD	1536	16.92	9.204	-1.124	34.96	1.838	0.06628
14	14:86066876:G:A	86066876	A	ADD	1536	16.92	9.204	-1.124	34.96	1.838	0.06628
15	15:96406101:A:T	96406101	T	ADD	1536	12.88	7.009	-0.8557	26.62	1.838	0.06628
19	19:55023330:A:G	55023330	G	ADD	1536	-7.776	4.231	-16.07	0.5166	-1.838	0.06628
19	19:55023354:A:G	55023354	G	ADD	1536	-7.776	4.231	-16.07	0.5166	-1.838	0.06628
3	3:119062642:C:T	119062642	T	ADD	1536	15.97	8.691	-1.062	33.01	1.838	0.06629
3	3:190163701:A:G	190163701	A	ADD	1536	7.632	4.153	-0.5075	15.77	1.838	0.06629
15	15:96082894:A:G	96082894	G	ADD	1536	9.669	5.261	-0.6427	19.98	1.838	0.06629
3	3:125808:A:G	125808	G	ADD	1536	-7.938	4.319	-16.4	0.5279	-1.838	0.0663
5	5:80680149:G:A	80680149	A	ADD	1536	-14.77	8.035	-30.52	0.9823	-1.838	0.0663
5	5:107964847:T:G	107964847	G	ADD	1536	11.93	6.492	-0.7938	24.65	1.838	0.0663
8	8:15051910:G:C	15051910	C	ADD	1536	12.9	7.02	-0.8582	26.66	1.838	0.0663
10	10:124036328:G:A	124036328	A	ADD	1536	-10.38	5.648	-21.45	0.6906	-1.838	0.0663
2	2:2452358:T:G	2452358	G	ADD	1536	9.206	5.01	-0.613	19.03	1.838	0.06631
2	2:230123616:G:A	230123616	A	ADD	1536	14.09	7.665	-0.9379	29.11	1.838	0.06631
4	4:77446762:A:G	77446762	G	ADD	1536	8.609	4.685	-0.573	17.79	1.838	0.06631
6	6:29652199:A:G	29652199	G	ADD	1536	9.861	5.366	-0.6565	20.38	1.838	0.06631
9	9:31095621:T:C	31095621	C	ADD	1536	-8.869	4.826	-18.33	0.5902	-1.838	0.06631
18	18:43659425:T:C	43659425	C	ADD	1536	-8.192	4.458	-16.93	0.5452	-1.838	0.06631
3	3:169136280:T:A	169136280	A	ADD	1536	10.85	5.907	-0.7228	22.43	1.838	0.06632
3	3:169136441:T:C	169136441	C	ADD	1536	10.85	5.907	-0.7228	22.43	1.838	0.06632
3	3:169136858:C:T	169136858	T	ADD	1536	10.85	5.907	-0.7228	22.43	1.838	0.06632
3	3:169139439:T:C	169139439	C	ADD	1536	10.85	5.907	-0.7228	22.43	1.838	0.06632
3	3:169140077:G:A	169140077	A	ADD	1536	10.85	5.907	-0.7228	22.43	1.838	0.06632
3	3:169141106:A:G	169141106	G	ADD	1536	10.85	5.907	-0.7228	22.43	1.838	0.06632
3	3:169142103:C:T	169142103	T	ADD	1536	10.85	5.907	-0.7228	22.43	1.838	0.06632
3	3:169144611:A:G	169144611	G	ADD	1536	10.85	5.907	-0.7228	22.43	1.838	0.06632
3	3:169147263:G:A	169147263	A	ADD	1536	10.85	5.907	-0.7228	22.43	1.838	0.06632
4	4:167508049:C:G	167508049	G	ADD	1536	8.426	4.586	-0.5613	17.41	1.838	0.06632
4	4:167508264:T:C	167508264	C	ADD	1536	8.426	4.586	-0.5613	17.41	1.838	0.06632
4	4:167510808:T:C	167510808	C	ADD	1536	8.426	4.586	-0.5613	17.41	1.838	0.06632
4	4:167514895:G:T	167514895	T	ADD	1536	8.426	4.586	-0.5613	17.41	1.838	0.06632
4	4:167517235:A:C	167517235	C	ADD	1536	8.426	4.586	-0.5613	17.41	1.838	0.06632
4	4:167521954:C:G	167521954	G	ADD	1536	8.426	4.586	-0.5613	17.41	1.838	0.06632
14	14:69071823:A:G	69071823	G	ADD	1536	-10.65	5.793	-22	0.7092	-1.838	0.06632
16	16:83038330:T:A	83038330	A	ADD	1536	8.754	4.764	-0.5829	18.09	1.838	0.06632
3	3:194212:C:G	194212	G	ADD	1536	-7.924	4.313	-16.38	0.5281	-1.837	0.06633
4	4:62831818:T:C	62831818	C	ADD	1536	-10.17	5.532	-21.01	0.6774	-1.838	0.06633
6	6:109254443:T:C	109254443	C	ADD	1536	7.917	4.309	-0.5277	16.36	1.837	0.06633
6	6:109254750:T:G	109254750	G	ADD	1536	7.917	4.309	-0.5277	16.36	1.837	0.06633
6	6:109257062:G:T	109257062	T	ADD	1536	7.917	4.309	-0.5277	16.36	1.837	0.06633
6	6:109257107:T:C	109257107	C	ADD	1536	7.917	4.309	-0.5277	16.36	1.837	0.06633
6	6:109257868:G:A	109257868	A	ADD	1536	7.917	4.309	-0.5277	16.36	1.837	0.06633
6	6:109258284:T:C	109258284	C	ADD	1536	7.917	4.309	-0.5277	16.36	1.837	0.06633
8	8:131119997:A:G	131119997	G	ADD	1536	-10.22	5.564	-21.13	0.6813	-1.838	0.06633
14	14:66443496:A:G	66443496	G	ADD	1536	7.74	4.212	-0.5157	16	1.838	0.06633
20	20:42790018:A:G	42790018	A	ADD	1536	8.472	4.611	-0.5645	17.51	1.838	0.06633
20	20:42791240:T:G	42791240	G	ADD	1536	8.472	4.611	-0.5645	17.51	1.838	0.06633
2	2:56617179:G:A	56617179	A	ADD	1536	16.2	8.815	-1.08	33.47	1.837	0.06634
2	2:56617402:G:A	56617402	A	ADD	1536	16.2	8.815	-1.08	33.47	1.837	0.06634
2	2:74401657:A:G	74401657	G	ADD	1536	-7.771	4.229	-16.06	0.5183	-1.837	0.06634
2	2:182963494:G:T	182963494	T	ADD	1536	-16.96	9.231	-35.05	1.131	-1.837	0.06634
2	2:182965449:C:T	182965449	T	ADD	1536	-16.96	9.231	-35.05	1.131	-1.837	0.06634
3	3:66837795:A:G	66837795	G	ADD	1536	-10.77	5.864	-22.27	0.7186	-1.837	0.06634
3	3:66837838:G:A	66837838	A	ADD	1536	-10.77	5.864	-22.27	0.7186	-1.837	0.06634
3	3:132556193:G:A	132556193	G	ADD	1536	-7.737	4.211	-15.99	0.5159	-1.837	0.06634
3	3:132556267:C:A	132556267	C	ADD	1536	-7.737	4.211	-15.99	0.5159	-1.837	0.06634
7	7:79118559:T:C	79118559	C	ADD	1536	-8.734	4.754	-18.05	0.5826	-1.837	0.06634
7	7:79118809:G:A	79118809	A	ADD	1536	-8.734	4.754	-18.05	0.5826	-1.837	0.06634
7	7:79119136:C:T	79119136	T	ADD	1536	-8.734	4.754	-18.05	0.5826	-1.837	0.06634
8	8:120225428:A:C	120225428	A	ADD	1536	-7.912	4.306	-16.35	0.5277	-1.837	0.06634
9	9:104905520:C:T	104905520	T	ADD	1536	11.78	6.412	-0.7858	24.35	1.837	0.06634
9	9:104917787:C:T	104917787	T	ADD	1536	11.78	6.412	-0.7858	24.35	1.837	0.06634
20	20:49238427:A:C	49238427	A	ADD	1536	9.072	4.937	-0.6048	18.75	1.837	0.06634
18	18:43326219:C:T	43326219	T	ADD	1536	7.935	4.319	-0.5295	16.4	1.837	0.06635
20	20:8916640:T:C	8916640	C	ADD	1536	-12.09	6.579	-24.98	0.8067	-1.837	0.06635
1	1:36543199:T:C	36543199	C	ADD	1536	-9.229	5.023	-19.07	0.6163	-1.837	0.06636
1	1:36545383:A:G	36545383	G	ADD	1536	-9.229	5.023	-19.07	0.6163	-1.837	0.06636
1	1:36548291:C:T	36548291	T	ADD	1536	-9.229	5.023	-19.07	0.6163	-1.837	0.06636
1	1:36548997:G:A	36548997	A	ADD	1536	-9.229	5.023	-19.07	0.6163	-1.837	0.06636
3	3:66853898:C:T	66853898	T	ADD	1536	-10.77	5.86	-22.25	0.7188	-1.837	0.06636
4	4:60998003:T:C	60998003	C	ADD	1536	-9.337	5.082	-19.3	0.6235	-1.837	0.06636
4	4:60998515:C:T	60998515	T	ADD	1536	-9.337	5.082	-19.3	0.6235	-1.837	0.06636
4	4:61000048:C:A	61000048	A	ADD	1536	-9.337	5.082	-19.3	0.6235	-1.837	0.06636
4	4:61003478:T:C	61003478	C	ADD	1536	-9.337	5.082	-19.3	0.6235	-1.837	0.06636
4	4:61004715:G:C	61004715	C	ADD	1536	-9.337	5.082	-19.3	0.6235	-1.837	0.06636
4	4:61005906:C:T	61005906	T	ADD	1536	-9.337	5.082	-19.3	0.6235	-1.837	0.06636
7	7:18415108:C:A	18415108	A	ADD	1536	-8.944	4.868	-18.49	0.5971	-1.837	0.06636
8	8:67134662:A:G	67134662	G	ADD	1536	11.33	6.167	-0.7567	23.42	1.837	0.06636
9	9:93859617:A:G	93859617	G	ADD	1536	11.31	6.156	-0.7551	23.38	1.837	0.06636
1	1:117592716:G:A	117592716	A	ADD	1536	13.01	7.082	-0.8692	26.89	1.837	0.06637
6	6:30689106:G:T	30689106	T	ADD	1536	-15.13	8.233	-31.26	1.01	-1.837	0.06637
6	6:30735675:G:A	30735675	A	ADD	1536	-8.437	4.592	-17.44	0.5636	-1.837	0.06637
6	6:34906476:G:T	34906476	T	ADD	1536	-9.172	4.993	-18.96	0.6128	-1.837	0.06637
6	6:34910552:A:G	34910552	G	ADD	1536	-9.172	4.993	-18.96	0.6128	-1.837	0.06637
6	6:34915073:G:A	34915073	A	ADD	1536	-9.172	4.993	-18.96	0.6128	-1.837	0.06637
6	6:34920326:T:C	34920326	C	ADD	1536	-9.172	4.993	-18.96	0.6128	-1.837	0.06637
2	2:232372132:C:A	232372132	C	ADD	1536	-8.077	4.396	-16.69	0.54	-1.837	0.06638
9	9:91989545:G:A	91989545	A	ADD	1536	13.04	7.096	-0.8711	26.94	1.837	0.06638
14	14:46911110:C:A	46911110	A	ADD	1536	10.28	5.595	-0.6869	21.24	1.837	0.06638
14	14:46911767:G:A	46911767	A	ADD	1536	10.28	5.595	-0.6869	21.24	1.837	0.06638
14	14:46911836:G:T	46911836	T	ADD	1536	10.28	5.595	-0.6869	21.24	1.837	0.06638
14	14:46918651:T:C	46918651	C	ADD	1536	10.28	5.595	-0.6869	21.24	1.837	0.06638
1	1:5563399:G:A	5563399	A	ADD	1536	7.728	4.207	-0.5168	15.97	1.837	0.06639
1	1:210474602:A:G	210474602	A	ADD	1536	7.932	4.317	-0.5304	16.39	1.837	0.06639
3	3:34622921:A:C	34622921	C	ADD	1536	7.832	4.263	-0.5236	16.19	1.837	0.06639
4	4:183582696:A:G	183582696	G	ADD	1536	-7.963	4.334	-16.46	0.5326	-1.837	0.06639
4	4:183584040:A:G	183584040	G	ADD	1536	-7.963	4.334	-16.46	0.5326	-1.837	0.06639
4	4:183584103:C:T	183584103	T	ADD	1536	-7.963	4.334	-16.46	0.5326	-1.837	0.06639
4	4:183584475:C:T	183584475	T	ADD	1536	-7.963	4.334	-16.46	0.5326	-1.837	0.06639
4	4:183584719:G:A	183584719	A	ADD	1536	-7.963	4.334	-16.46	0.5326	-1.837	0.06639
8	8:15268276:C:T	15268276	T	ADD	1536	9.188	5.002	-0.6145	18.99	1.837	0.06639
8	8:15268370:T:G	15268370	G	ADD	1536	9.188	5.002	-0.6145	18.99	1.837	0.06639
14	14:22577471:A:G	22577471	A	ADD	1536	-7.758	4.223	-16.04	0.519	-1.837	0.06639
15	15:40271737:G:A	40271737	A	ADD	1536	7.734	4.21	-0.5173	15.99	1.837	0.06639
5	5:94315978:T:G	94315978	G	ADD	1536	14.98	8.153	-1.002	30.96	1.837	0.0664
6	6:34878254:C:T	34878254	T	ADD	1536	-9.3	5.062	-19.22	0.6222	-1.837	0.0664
6	6:34878400:A:G	34878400	G	ADD	1536	-9.3	5.062	-19.22	0.6222	-1.837	0.0664
6	6:34880330:C:T	34880330	T	ADD	1536	-9.3	5.062	-19.22	0.6222	-1.837	0.0664
6	6:34885502:C:T	34885502	T	ADD	1536	-9.3	5.062	-19.22	0.6222	-1.837	0.0664
6	6:34891651:T:C	34891651	C	ADD	1536	-9.3	5.062	-19.22	0.6222	-1.837	0.0664
6	6:34905706:C:A	34905706	A	ADD	1536	-9.3	5.062	-19.22	0.6222	-1.837	0.0664
6	6:142954784:T:A	142954784	A	ADD	1536	9.263	5.042	-0.6197	19.15	1.837	0.0664
7	7:38578875:T:A	38578875	A	ADD	1536	-9.989	5.438	-20.65	0.6684	-1.837	0.0664
11	11:79174017:C:T	79174017	T	ADD	1536	-17.05	9.28	-35.24	1.141	-1.837	0.0664
11	11:79174030:C:T	79174030	T	ADD	1536	-17.05	9.28	-35.24	1.141	-1.837	0.0664
11	11:79174139:A:G	79174139	G	ADD	1536	-17.05	9.28	-35.24	1.141	-1.837	0.0664
11	11:79174380:G:T	79174380	T	ADD	1536	-17.05	9.28	-35.24	1.141	-1.837	0.0664
11	11:79174422:G:A	79174422	A	ADD	1536	-17.05	9.28	-35.24	1.141	-1.837	0.0664
11	11:79174496:C:T	79174496	T	ADD	1536	-17.05	9.28	-35.24	1.141	-1.837	0.0664
11	11:79174516:C:T	79174516	T	ADD	1536	-17.05	9.28	-35.24	1.141	-1.837	0.0664
11	11:79174531:G:A	79174531	A	ADD	1536	-17.05	9.28	-35.24	1.141	-1.837	0.0664
11	11:79174547:G:A	79174547	A	ADD	1536	-17.05	9.28	-35.24	1.141	-1.837	0.0664
11	11:79174777:C:T	79174777	T	ADD	1536	-17.05	9.28	-35.24	1.141	-1.837	0.0664
11	11:79174884:G:T	79174884	T	ADD	1536	-17.05	9.28	-35.24	1.141	-1.837	0.0664
11	11:79174891:C:T	79174891	T	ADD	1536	-17.05	9.28	-35.24	1.141	-1.837	0.0664
11	11:79175172:G:A	79175172	A	ADD	1536	-17.05	9.28	-35.24	1.141	-1.837	0.0664
18	18:8991193:G:A	8991193	A	ADD	1536	8.936	4.864	-0.598	18.47	1.837	0.0664
1	1:68635075:T:C	68635075	C	ADD	1536	-9.175	4.995	-18.96	0.6144	-1.837	0.06641
2	2:71400666:G:T	71400666	T	ADD	1536	-10.1	5.499	-20.88	0.6763	-1.837	0.06641
2	2:71401935:C:T	71401935	T	ADD	1536	-10.1	5.499	-20.88	0.6763	-1.837	0.06641
3	3:135289197:A:C	135289197	C	ADD	1536	-9.928	5.405	-20.52	0.6649	-1.837	0.06641
17	17:12077779:A:G	12077779	G	ADD	1536	15.52	8.451	-1.039	32.09	1.837	0.06641
5	5:52437968:A:G	52437968	A	ADD	1536	7.718	4.202	-0.5171	15.95	1.837	0.06642
5	5:127430284:C:T	127430284	T	ADD	1536	8.725	4.75	-0.5845	18.03	1.837	0.06642
7	7:28138193:A:G	28138193	A	ADD	1536	7.884	4.292	-0.5281	16.3	1.837	0.06642
7	7:105880915:G:A	105880915	A	ADD	1536	7.93	4.317	-0.5313	16.39	1.837	0.06642
8	8:17277214:G:A	17277214	A	ADD	1536	16.3	8.872	-1.092	33.68	1.837	0.06642
13	13:56645685:C:T	56645685	T	ADD	1536	9.845	5.359	-0.6595	20.35	1.837	0.06642
13	13:56647354:C:A	56647354	A	ADD	1536	9.845	5.359	-0.6595	20.35	1.837	0.06642
13	13:56649850:C:T	56649850	T	ADD	1536	9.845	5.359	-0.6595	20.35	1.837	0.06642
13	13:56664347:G:A	56664347	A	ADD	1536	9.845	5.359	-0.6595	20.35	1.837	0.06642
13	13:56667188:A:G	56667188	G	ADD	1536	9.845	5.359	-0.6595	20.35	1.837	0.06642
13	13:56673978:C:G	56673978	G	ADD	1536	9.845	5.359	-0.6595	20.35	1.837	0.06642
17	17:501804:C:A	501804	A	ADD	1536	-16.79	9.142	-34.71	1.125	-1.837	0.06642
17	17:505035:T:C	505035	C	ADD	1536	-16.79	9.142	-34.71	1.125	-1.837	0.06642
18	18:26250678:G:A	26250678	A	ADD	1536	9.43	5.133	-0.6316	19.49	1.837	0.06642
1	1:201768715:C:T	201768715	T	ADD	1536	-7.879	4.29	-16.29	0.5283	-1.837	0.06643
1	1:201768789:A:G	201768789	G	ADD	1536	-7.879	4.29	-16.29	0.5283	-1.837	0.06643
1	1:201768840:A:T	201768840	T	ADD	1536	-7.879	4.29	-16.29	0.5283	-1.837	0.06643
8	8:15961179:G:A	15961179	A	ADD	1536	10.85	5.904	-0.7269	22.42	1.837	0.06643
8	8:15961180:C:T	15961180	T	ADD	1536	10.85	5.904	-0.7269	22.42	1.837	0.06643
9	9:91562311:G:A	91562311	G	ADD	1536	-7.746	4.217	-16.01	0.5191	-1.837	0.06643
15	15:33993483:A:G	33993483	G	ADD	1536	-13	7.078	-26.87	0.8717	-1.837	0.06643
15	15:40072779:C:T	40072779	T	ADD	1536	8.999	4.899	-0.6034	18.6	1.837	0.06643
19	19:45392254:C:T	45392254	T	ADD	1536	13.16	7.164	-0.8822	27.2	1.837	0.06643
1	1:196622364:T:C	196622364	C	ADD	1536	-15.49	8.434	-32.02	1.039	-1.837	0.06644
6	6:25781938:A:G	25781938	A	ADD	1536	-9.021	4.912	-18.65	0.6052	-1.837	0.06644
11	11:43008961:G:A	43008961	G	ADD	1536	-8.159	4.442	-16.87	0.5472	-1.837	0.06644
11	11:43012905:G:A	43012905	G	ADD	1536	-8.159	4.442	-16.87	0.5472	-1.837	0.06644
11	11:43016488:G:A	43016488	G	ADD	1536	-8.159	4.442	-16.87	0.5472	-1.837	0.06644
13	13:103804480:A:G	103804480	G	ADD	1536	-17.31	9.423	-35.77	1.161	-1.837	0.06644
1	1:110198727:C:G	110198727	G	ADD	1536	8.455	4.603	-0.5673	17.48	1.837	0.06645
2	2:5946801:G:A	5946801	A	ADD	1536	-10.61	5.776	-21.93	0.712	-1.837	0.06645
2	2:115893956:G:A	115893956	A	ADD	1536	-8.573	4.668	-17.72	0.5753	-1.837	0.06645
2	2:115894796:C:G	115894796	G	ADD	1536	-8.573	4.668	-17.72	0.5753	-1.837	0.06645
3	3:186498536:G:C	186498536	C	ADD	1536	7.724	4.205	-0.5184	15.97	1.837	0.06645
5	5:134344902:T:C	134344902	T	ADD	1536	7.544	4.107	-0.5062	15.59	1.837	0.06645
6	6:31537606:C:T	31537606	T	ADD	1536	10.9	5.933	-0.7312	22.53	1.837	0.06645
6	6:31538244:C:G	31538244	G	ADD	1536	10.9	5.933	-0.7312	22.53	1.837	0.06645
6	6:31539767:C:T	31539767	T	ADD	1536	10.9	5.933	-0.7312	22.53	1.837	0.06645
10	10:45901089:A:G	45901089	A	ADD	1536	9.654	5.256	-0.6478	19.96	1.837	0.06645
17	17:76508291:T:C	76508291	C	ADD	1536	8.302	4.52	-0.5572	17.16	1.837	0.06645
6	6:30928757:C:T	30928757	T	ADD	1536	-8.392	4.569	-17.35	0.5635	-1.837	0.06646
9	9:27552193:T:C	27552193	T	ADD	1536	-7.798	4.246	-16.12	0.5236	-1.837	0.06646
12	12:56396768:G:C	56396768	C	ADD	1536	-9.537	5.193	-19.72	0.6405	-1.837	0.06646
1	1:11029942:G:A	11029942	A	ADD	1536	-8.733	4.755	-18.05	0.5869	-1.837	0.06647
11	11:114976312:T:C	114976312	C	ADD	1536	10.86	5.913	-0.7298	22.45	1.837	0.06647
22	22:45086742:G:A	45086742	A	ADD	1536	11.91	6.487	-0.8006	24.63	1.837	0.06647
1	1:202688077:A:G	202688077	G	ADD	1536	-8.323	4.532	-17.21	0.5595	-1.837	0.06648
2	2:614453:A:C	614453	C	ADD	1536	-8.226	4.479	-17.01	0.5531	-1.836	0.06648
5	5:30289268:C:T	30289268	T	ADD	1536	-11.21	6.102	-23.17	0.7537	-1.836	0.06648
5	5:44068846:C:A	44068846	A	ADD	1536	9.359	5.096	-0.6293	19.35	1.836	0.06648
7	7:6055929:T:C	6055929	C	ADD	1536	14.65	7.975	-0.9849	30.28	1.836	0.06648
9	9:6910916:A:G	6910916	G	ADD	1536	9.937	5.411	-0.6682	20.54	1.836	0.06648
9	9:27557341:C:G	27557341	G	ADD	1536	-8.378	4.562	-17.32	0.5633	-1.836	0.06648
13	13:71209263:T:C	71209263	C	ADD	1536	7.874	4.288	-0.5294	16.28	1.836	0.06648
13	13:71210678:A:G	71210678	G	ADD	1536	7.874	4.288	-0.5294	16.28	1.836	0.06648
2	2:110257300:T:C	110257300	C	ADD	1536	-7.763	4.227	-16.05	0.5222	-1.836	0.06649
2	2:129591991:C:T	129591991	T	ADD	1536	-8.48	4.617	-17.53	0.5704	-1.836	0.06649
2	2:129592632:T:A	129592632	A	ADD	1536	-8.48	4.617	-17.53	0.5704	-1.836	0.06649
2	2:129592877:A:G	129592877	G	ADD	1536	-8.48	4.617	-17.53	0.5704	-1.836	0.06649
2	2:233063576:G:C	233063576	G	ADD	1536	10.85	5.906	-0.7297	22.42	1.836	0.06649
2	2:233063658:T:C	233063658	T	ADD	1536	10.85	5.906	-0.7297	22.42	1.836	0.06649
3	3:45915452:G:A	45915452	A	ADD	1536	16.49	8.977	-1.109	34.08	1.836	0.06649
3	3:45917018:C:T	45917018	T	ADD	1536	16.49	8.977	-1.109	34.08	1.836	0.06649
5	5:6517509:A:G	6517509	G	ADD	1536	-8.878	4.834	-18.35	0.5974	-1.836	0.06649
5	5:134332316:G:A	134332316	A	ADD	1536	8.762	4.771	-0.5894	18.11	1.836	0.06649
12	12:43326606:G:A	43326606	G	ADD	1536	13.8	7.513	-0.928	28.52	1.836	0.06649
12	12:43326899:A:G	43326899	A	ADD	1536	13.8	7.513	-0.928	28.52	1.836	0.06649
12	12:84996883:C:T	84996883	C	ADD	1536	-7.836	4.267	-16.2	0.5272	-1.836	0.06649
14	14:54315543:G:A	54315543	G	ADD	1536	-7.867	4.284	-16.26	0.5291	-1.836	0.06649
14	14:54316424:C:T	54316424	C	ADD	1536	-7.867	4.284	-16.26	0.5291	-1.836	0.06649
5	5:38052218:C:T	38052218	T	ADD	1536	-9.723	5.294	-20.1	0.6543	-1.836	0.0665
5	5:38052219:A:G	38052219	G	ADD	1536	-9.723	5.294	-20.1	0.6543	-1.836	0.0665
5	5:38052338:T:C	38052338	C	ADD	1536	-9.723	5.294	-20.1	0.6543	-1.836	0.0665
5	5:38052610:C:T	38052610	T	ADD	1536	-9.723	5.294	-20.1	0.6543	-1.836	0.0665
5	5:56137432:C:T	56137432	T	ADD	1536	-8.082	4.401	-16.71	0.544	-1.836	0.0665
10	10:2316795:T:C	2316795	C	ADD	1536	-8.5	4.629	-17.57	0.5723	-1.836	0.0665
10	10:2317526:G:T	2317526	T	ADD	1536	-8.495	4.626	-17.56	0.5717	-1.836	0.0665
1	1:109810544:C:A	109810544	A	ADD	1536	7.823	4.26	-0.5269	16.17	1.836	0.06651
1	1:208243438:C:G	208243438	G	ADD	1536	9.411	5.125	-0.6337	19.46	1.836	0.06651
1	1:208243860:G:A	208243860	A	ADD	1536	9.411	5.125	-0.6337	19.46	1.836	0.06651
1	1:208244976:G:A	208244976	A	ADD	1536	9.411	5.125	-0.6337	19.46	1.836	0.06651
1	1:208246110:G:T	208246110	T	ADD	1536	9.411	5.125	-0.6337	19.46	1.836	0.06651
1	1:234754829:G:T	234754829	T	ADD	1536	-8.761	4.771	-18.11	0.59	-1.836	0.06651
4	4:32367833:G:T	32367833	T	ADD	1536	-16.82	9.158	-34.77	1.132	-1.836	0.06651
3	3:193314616:C:G	193314616	G	ADD	1536	-14.22	7.744	-29.4	0.9584	-1.836	0.06652
3	3:193316838:A:G	193316838	G	ADD	1536	-14.22	7.744	-29.4	0.9584	-1.836	0.06652
12	12:5174653:T:G	5174653	G	ADD	1536	-17.27	9.407	-35.71	1.164	-1.836	0.06652
1	1:183628958:C:T	183628958	T	ADD	1536	-18.15	9.885	-37.53	1.224	-1.836	0.06653
2	2:196198380:G:A	196198380	A	ADD	1536	-11.67	6.355	-24.12	0.7868	-1.836	0.06653
3	3:68259908:A:G	68259908	G	ADD	1536	-10.41	5.667	-21.51	0.7016	-1.836	0.06653
3	3:68261324:T:G	68261324	G	ADD	1536	-10.41	5.667	-21.51	0.7016	-1.836	0.06653
4	4:140542124:A:C	140542124	C	ADD	1536	8.912	4.854	-0.601	18.43	1.836	0.06653
4	4:140543077:C:G	140543077	G	ADD	1536	8.912	4.854	-0.601	18.43	1.836	0.06653
5	5:143546155:G:A	143546155	A	ADD	1536	9.427	5.135	-0.6361	19.49	1.836	0.06654
7	7:31899457:T:C	31899457	C	ADD	1536	-8.941	4.87	-18.49	0.6033	-1.836	0.06654
7	7:31900892:T:A	31900892	A	ADD	1536	-8.941	4.87	-18.49	0.6033	-1.836	0.06654
11	11:117961734:A:G	117961734	G	ADD	1536	-9.663	5.263	-19.98	0.6519	-1.836	0.06654
11	11:117962275:C:T	117962275	T	ADD	1536	-9.663	5.263	-19.98	0.6519	-1.836	0.06654
11	11:117963955:C:T	117963955	T	ADD	1536	-9.663	5.263	-19.98	0.6519	-1.836	0.06654
11	11:117965646:G:A	117965646	A	ADD	1536	-9.663	5.263	-19.98	0.6519	-1.836	0.06654
11	11:117966677:G:A	117966677	A	ADD	1536	-9.663	5.263	-19.98	0.6519	-1.836	0.06654
15	15:60763741:G:A	60763741	A	ADD	1536	11.46	6.241	-0.7731	23.69	1.836	0.06654
3	3:20610595:A:G	20610595	G	ADD	1536	9.222	5.023	-0.6226	19.07	1.836	0.06655
4	4:13071495:C:G	13071495	G	ADD	1536	11.68	6.362	-0.7884	24.15	1.836	0.06655
5	5:59232224:C:G	59232224	G	ADD	1536	-16	8.715	-33.08	1.08	-1.836	0.06655
5	5:178459283:A:G	178459283	G	ADD	1536	7.985	4.349	-0.5391	16.51	1.836	0.06655
16	16:27861201:G:A	27861201	A	ADD	1536	17.11	9.32	-1.155	35.38	1.836	0.06655
17	17:2237614:G:A	2237614	A	ADD	1536	12.63	6.876	-0.8523	26.1	1.836	0.06655
10	10:2317738:T:C	2317738	C	ADD	1536	-8.502	4.631	-17.58	0.5744	-1.836	0.06656
12	12:115359206:T:A	115359206	A	ADD	1536	-7.722	4.206	-15.97	0.5215	-1.836	0.06656
12	12:115360593:T:C	115360593	C	ADD	1536	-7.722	4.206	-15.97	0.5215	-1.836	0.06656
12	12:115370526:G:A	115370526	A	ADD	1536	-7.74	4.216	-16	0.5229	-1.836	0.06656
15	15:47552941:A:C	47552941	C	ADD	1536	9.243	5.034	-0.6244	19.11	1.836	0.06656
15	15:47553145:G:A	47553145	A	ADD	1536	9.243	5.034	-0.6244	19.11	1.836	0.06656
15	15:53749798:C:T	53749798	T	ADD	1536	-9.721	5.295	-20.1	0.6568	-1.836	0.06656
18	18:7440417:G:C	7440417	C	ADD	1536	-7.856	4.279	-16.24	0.5306	-1.836	0.06656
13	13:34217593:C:T	34217593	T	ADD	1536	-10.47	5.701	-21.64	0.7075	-1.836	0.06657
18	18:13146967:T:A	13146967	A	ADD	1536	9.462	5.154	-0.6397	19.56	1.836	0.06657
18	18:13147078:G:A	13147078	A	ADD	1536	9.462	5.154	-0.6397	19.56	1.836	0.06657
18	18:13148568:T:A	13148568	A	ADD	1536	9.462	5.154	-0.6397	19.56	1.836	0.06657
18	18:13151544:A:G	13151544	G	ADD	1536	9.462	5.154	-0.6397	19.56	1.836	0.06657
18	18:13157049:G:A	13157049	A	ADD	1536	9.462	5.154	-0.6397	19.56	1.836	0.06657
18	18:27474741:G:A	27474741	A	ADD	1536	-9.215	5.019	-19.05	0.6229	-1.836	0.06657
1	1:109774621:C:A	109774621	A	ADD	1536	7.778	4.237	-0.526	16.08	1.836	0.06658
3	3:191447728:C:T	191447728	C	ADD	1536	-7.933	4.321	-16.4	0.5365	-1.836	0.06658
5	5:150375066:A:G	150375066	G	ADD	1536	16.03	8.732	-1.084	33.15	1.836	0.06658
5	5:150376008:C:T	150376008	T	ADD	1536	16.03	8.732	-1.084	33.15	1.836	0.06658
5	5:150378999:G:A	150378999	A	ADD	1536	16.03	8.732	-1.084	33.15	1.836	0.06658
11	11:134318482:A:G	134318482	G	ADD	1536	-13.33	7.262	-27.56	0.9016	-1.836	0.06658
18	18:5970522:C:T	5970522	T	ADD	1536	8.947	4.874	-0.6052	18.5	1.836	0.06658
18	18:5972161:T:C	5972161	C	ADD	1536	8.947	4.874	-0.6052	18.5	1.836	0.06658
2	2:165970612:T:A	165970612	A	ADD	1536	-12.94	7.051	-26.76	0.8758	-1.836	0.06659
5	5:78436952:C:T	78436952	T	ADD	1536	7.832	4.266	-0.5298	16.19	1.836	0.06659
5	5:78438743:A:G	78438743	G	ADD	1536	7.832	4.266	-0.5298	16.19	1.836	0.06659
6	6:38719441:T:C	38719441	C	ADD	1536	-13.48	7.345	-27.88	0.9126	-1.836	0.06659
7	7:11024148:G:T	11024148	T	ADD	1536	7.749	4.221	-0.5245	16.02	1.836	0.06659
9	9:38749829:C:T	38749829	T	ADD	1536	-12.53	6.825	-25.91	0.8476	-1.836	0.06659
9	9:38753846:A:G	38753846	G	ADD	1536	-12.53	6.825	-25.91	0.8476	-1.836	0.06659
9	9:118665465:A:G	118665465	G	ADD	1536	-7.711	4.201	-15.94	0.5219	-1.836	0.06659
18	18:36948579:T:C	36948579	C	ADD	1536	8.985	4.895	-0.608	18.58	1.836	0.06659
18	18:36951051:T:C	36951051	C	ADD	1536	8.985	4.895	-0.608	18.58	1.836	0.06659
22	22:42513824:G:C	42513824	C	ADD	1536	10.46	5.699	-0.708	21.63	1.836	0.06659
22	22:42515637:G:C	42515637	C	ADD	1536	10.46	5.699	-0.708	21.63	1.836	0.06659
3	3:99401192:G:A	99401192	A	ADD	1536	14.48	7.887	-0.98	29.94	1.836	0.0666
3	3:99406978:T:C	99406978	C	ADD	1536	14.48	7.887	-0.98	29.94	1.836	0.0666
3	3:99407592:G:A	99407592	A	ADD	1536	14.48	7.887	-0.98	29.94	1.836	0.0666
3	3:99407615:G:A	99407615	A	ADD	1536	14.48	7.887	-0.98	29.94	1.836	0.0666
3	3:99407660:G:A	99407660	A	ADD	1536	14.48	7.887	-0.98	29.94	1.836	0.0666
6	6:142998666:C:T	142998666	T	ADD	1536	8.971	4.887	-0.6074	18.55	1.836	0.0666
15	15:80851194:G:A	80851194	A	ADD	1536	-12.5	6.81	-25.85	0.8462	-1.836	0.0666
15	15:80851203:T:C	80851203	C	ADD	1536	-12.5	6.81	-25.85	0.8462	-1.836	0.0666
16	16:62426103:G:A	62426103	G	ADD	1536	8.754	4.769	-0.5926	18.1	1.836	0.0666
18	18:3558078:G:A	3558078	G	ADD	1536	10.47	5.706	-0.7091	21.66	1.836	0.0666
2	2:154889809:A:G	154889809	G	ADD	1536	12.06	6.568	-0.8169	24.93	1.836	0.06661
12	12:3714374:A:G	3714374	G	ADD	1536	-7.523	4.098	-15.55	0.5095	-1.836	0.06661
15	15:101141465:T:C	101141465	C	ADD	1536	-8.432	4.594	-17.44	0.5712	-1.836	0.06661
16	16:30918487:C:G	30918487	G	ADD	1536	15.32	8.346	-1.038	31.68	1.836	0.06661
11	11:19983697:T:C	19983697	C	ADD	1536	-8.518	4.641	-17.61	0.5776	-1.836	0.06662
22	22:42484466:G:A	42484466	A	ADD	1536	10.49	5.717	-0.7111	21.7	1.836	0.06662
3	3:112743176:C:T	112743176	T	ADD	1536	-11.06	6.024	-22.86	0.7499	-1.835	0.06663
4	4:43174386:A:G	43174386	G	ADD	1536	-7.814	4.257	-16.16	0.53	-1.835	0.06663
4	4:43176515:G:T	43176515	T	ADD	1536	-7.814	4.257	-16.16	0.53	-1.835	0.06663
4	4:43177784:C:T	43177784	T	ADD	1536	-7.814	4.257	-16.16	0.53	-1.835	0.06663
4	4:43179369:G:A	43179369	A	ADD	1536	-7.814	4.257	-16.16	0.53	-1.835	0.06663
4	4:43181707:G:A	43181707	A	ADD	1536	-7.814	4.257	-16.16	0.53	-1.835	0.06663
4	4:43183268:C:A	43183268	A	ADD	1536	-7.814	4.257	-16.16	0.53	-1.835	0.06663
5	5:170632770:G:T	170632770	T	ADD	1536	12.82	6.984	-0.8696	26.51	1.835	0.06663
5	5:170642268:C:T	170642268	T	ADD	1536	12.82	6.984	-0.8696	26.51	1.835	0.06663
8	8:2609713:T:A	2609713	A	ADD	1536	-8.771	4.778	-18.14	0.5948	-1.835	0.06663
8	8:2609760:G:C	2609760	C	ADD	1536	-8.771	4.778	-18.14	0.5948	-1.835	0.06663
10	10:28455961:C:T	28455961	T	ADD	1536	-7.738	4.216	-16	0.525	-1.835	0.06663
11	11:24534715:A:T	24534715	T	ADD	1536	-11.16	6.08	-23.07	0.7567	-1.835	0.06663
11	11:88275316:A:G	88275316	G	ADD	1536	-11.4	6.212	-23.58	0.7735	-1.835	0.06663
5	5:32526809:A:G	32526809	G	ADD	1536	-8.822	4.806	-18.24	0.5986	-1.835	0.06664
5	5:171235811:G:C	171235811	C	ADD	1536	7.834	4.269	-0.5318	16.2	1.835	0.06664
5	5:171236447:G:C	171236447	C	ADD	1536	7.834	4.269	-0.5318	16.2	1.835	0.06664
6	6:27983613:G:T	27983613	G	ADD	1536	8.325	4.536	-0.565	17.21	1.835	0.06664
6	6:27985096:T:C	27985096	T	ADD	1536	8.325	4.536	-0.565	17.21	1.835	0.06664
7	7:54189335:T:C	54189335	C	ADD	1536	8.839	4.816	-0.5997	18.28	1.835	0.06664
7	7:54189336:G:T	54189336	T	ADD	1536	8.839	4.816	-0.5997	18.28	1.835	0.06664
8	8:141603330:G:A	141603330	A	ADD	1536	-14.03	7.646	-29.02	0.9521	-1.835	0.06664
11	11:101727464:C:T	101727464	T	ADD	1536	-9.815	5.348	-20.3	0.666	-1.835	0.06664
8	8:3197322:G:A	3197322	A	ADD	1536	7.727	4.21	-0.5246	15.98	1.835	0.06665
8	8:24769852:A:G	24769852	A	ADD	1536	-8.114	4.421	-16.78	0.551	-1.835	0.06665
10	10:16331441:A:G	16331441	G	ADD	1536	-9.964	5.429	-20.61	0.6767	-1.835	0.06665
10	10:76693001:T:C	76693001	C	ADD	1536	13.24	7.215	-0.8989	27.38	1.835	0.06665
10	10:76700844:G:A	76700844	A	ADD	1536	13.24	7.215	-0.8989	27.38	1.835	0.06665
20	20:24343834:G:A	24343834	A	ADD	1536	8.998	4.903	-0.6111	18.61	1.835	0.06665
7	7:33226521:T:C	33226521	C	ADD	1536	-10.87	5.922	-22.48	0.7383	-1.835	0.06666
9	9:1816832:G:T	1816832	T	ADD	1536	-13.03	7.102	-26.95	0.8855	-1.835	0.06666
12	12:1638671:A:G	1638671	G	ADD	1536	10.45	5.694	-0.71	21.61	1.835	0.06666
2	2:242113056:A:G	242113056	G	ADD	1536	-9.66	5.264	-19.98	0.6567	-1.835	0.06667
2	2:242113185:T:C	242113185	C	ADD	1536	-9.66	5.264	-19.98	0.6567	-1.835	0.06667
2	2:242113678:G:A	242113678	A	ADD	1536	-9.66	5.264	-19.98	0.6567	-1.835	0.06667
3	3:32301422:C:A	32301422	A	ADD	1536	-13.2	7.193	-27.3	0.8972	-1.835	0.06667
5	5:80264002:C:T	80264002	T	ADD	1536	8.119	4.424	-0.552	16.79	1.835	0.06667
6	6:29956650:C:A	29956650	A	ADD	1536	14.51	7.908	-0.9864	30.01	1.835	0.06667
6	6:29956654:G:T	29956654	T	ADD	1536	14.51	7.908	-0.9864	30.01	1.835	0.06667
1	1:147373447:A:G	147373447	G	ADD	1536	7.947	4.331	-0.5405	16.44	1.835	0.06668
2	2:223785740:A:G	223785740	A	ADD	1536	9.115	4.967	-0.62	18.85	1.835	0.06668
5	5:43891035:G:A	43891035	A	ADD	1536	9.472	5.162	-0.6443	19.59	1.835	0.06668
5	5:43891152:G:A	43891152	A	ADD	1536	9.472	5.162	-0.6443	19.59	1.835	0.06668
5	5:43891242:T:A	43891242	A	ADD	1536	9.472	5.162	-0.6443	19.59	1.835	0.06668
5	5:43891436:G:A	43891436	A	ADD	1536	9.472	5.162	-0.6443	19.59	1.835	0.06668
5	5:43891531:T:C	43891531	C	ADD	1536	9.472	5.162	-0.6443	19.59	1.835	0.06668
5	5:43891879:A:G	43891879	G	ADD	1536	9.472	5.162	-0.6443	19.59	1.835	0.06668
5	5:43892139:A:T	43892139	T	ADD	1536	9.472	5.162	-0.6443	19.59	1.835	0.06668
5	5:43892758:A:C	43892758	C	ADD	1536	9.472	5.162	-0.6443	19.59	1.835	0.06668
5	5:43896447:T:C	43896447	C	ADD	1536	9.472	5.162	-0.6443	19.59	1.835	0.06668
5	5:43897119:C:T	43897119	T	ADD	1536	9.472	5.162	-0.6443	19.59	1.835	0.06668
5	5:43897873:G:A	43897873	A	ADD	1536	9.472	5.162	-0.6443	19.59	1.835	0.06668
6	6:168627239:A:G	168627239	G	ADD	1536	-8.433	4.595	-17.44	0.5737	-1.835	0.06668
7	7:12693140:A:G	12693140	G	ADD	1536	7.737	4.216	-0.5264	16	1.835	0.06668
10	10:133862452:A:C	133862452	A	ADD	1536	-9.407	5.126	-19.45	0.6397	-1.835	0.06668
20	20:23644387:G:A	23644387	A	ADD	1536	11.5	6.264	-0.7819	23.77	1.835	0.06668
14	14:24979427:A:G	24979427	A	ADD	1536	7.923	4.317	-0.5393	16.38	1.835	0.06669
21	21:39267060:G:A	39267060	G	ADD	1536	7.992	4.355	-0.544	16.53	1.835	0.06669
1	1:232131468:T:G	232131468	G	ADD	1536	10.39	5.661	-0.7075	21.48	1.835	0.0667
2	2:30956791:C:T	30956791	T	ADD	1536	11.17	6.088	-0.7608	23.1	1.835	0.0667
2	2:148038328:T:C	148038328	C	ADD	1536	-10.86	5.917	-22.45	0.7393	-1.835	0.0667
21	21:31015688:A:G	31015688	G	ADD	1536	10.94	5.961	-0.7449	22.62	1.835	0.0667
7	7:29470739:A:G	29470739	G	ADD	1536	-7.602	4.143	-15.72	0.5178	-1.835	0.06671
7	7:36880899:C:T	36880899	T	ADD	1536	-14.49	7.896	-29.97	0.9874	-1.835	0.06671
8	8:18721215:C:T	18721215	T	ADD	1536	10.11	5.508	-0.6887	20.9	1.835	0.06671
9	9:82843601:T:C	82843601	T	ADD	1536	-7.748	4.222	-16.02	0.528	-1.835	0.06671
9	9:82843683:T:G	82843683	T	ADD	1536	-7.748	4.222	-16.02	0.528	-1.835	0.06671
9	9:82844244:T:G	82844244	T	ADD	1536	-7.748	4.222	-16.02	0.528	-1.835	0.06671
9	9:82844421:G:A	82844421	G	ADD	1536	-7.748	4.222	-16.02	0.528	-1.835	0.06671
9	9:82844525:C:A	82844525	C	ADD	1536	-7.748	4.222	-16.02	0.528	-1.835	0.06671
9	9:82844693:G:A	82844693	G	ADD	1536	-7.748	4.222	-16.02	0.528	-1.835	0.06671
9	9:82845497:C:T	82845497	C	ADD	1536	-7.748	4.222	-16.02	0.528	-1.835	0.06671
9	9:82845600:T:G	82845600	T	ADD	1536	-7.748	4.222	-16.02	0.528	-1.835	0.06671
9	9:82845921:A:G	82845921	A	ADD	1536	-7.748	4.222	-16.02	0.528	-1.835	0.06671
9	9:82845995:A:G	82845995	A	ADD	1536	-7.748	4.222	-16.02	0.528	-1.835	0.06671
9	9:82846067:T:G	82846067	T	ADD	1536	-7.748	4.222	-16.02	0.528	-1.835	0.06671
9	9:82846213:A:G	82846213	A	ADD	1536	-7.748	4.222	-16.02	0.528	-1.835	0.06671
9	9:82846295:T:C	82846295	T	ADD	1536	-7.748	4.222	-16.02	0.528	-1.835	0.06671
9	9:82846372:C:T	82846372	C	ADD	1536	-7.748	4.222	-16.02	0.528	-1.835	0.06671
9	9:82846781:A:G	82846781	A	ADD	1536	-7.748	4.222	-16.02	0.528	-1.835	0.06671
9	9:82846834:T:A	82846834	T	ADD	1536	-7.748	4.222	-16.02	0.528	-1.835	0.06671
9	9:82847194:C:A	82847194	C	ADD	1536	-7.748	4.222	-16.02	0.528	-1.835	0.06671
9	9:82847258:A:G	82847258	A	ADD	1536	-7.748	4.222	-16.02	0.528	-1.835	0.06671
9	9:82847263:A:G	82847263	A	ADD	1536	-7.748	4.222	-16.02	0.528	-1.835	0.06671
9	9:82847412:C:T	82847412	C	ADD	1536	-7.748	4.222	-16.02	0.528	-1.835	0.06671
9	9:82847425:G:C	82847425	G	ADD	1536	-7.748	4.222	-16.02	0.528	-1.835	0.06671
9	9:82847438:T:C	82847438	T	ADD	1536	-7.748	4.222	-16.02	0.528	-1.835	0.06671
9	9:82847512:C:A	82847512	C	ADD	1536	-7.748	4.222	-16.02	0.528	-1.835	0.06671
9	9:82847675:C:T	82847675	C	ADD	1536	-7.748	4.222	-16.02	0.528	-1.835	0.06671
9	9:82847949:T:C	82847949	T	ADD	1536	-7.748	4.222	-16.02	0.528	-1.835	0.06671
9	9:82848140:G:T	82848140	G	ADD	1536	-7.748	4.222	-16.02	0.528	-1.835	0.06671
9	9:82848407:T:A	82848407	T	ADD	1536	-7.748	4.222	-16.02	0.528	-1.835	0.06671
9	9:82849139:T:C	82849139	T	ADD	1536	-7.748	4.222	-16.02	0.528	-1.835	0.06671
9	9:82849521:A:G	82849521	A	ADD	1536	-7.748	4.222	-16.02	0.528	-1.835	0.06671
10	10:127158582:C:T	127158582	C	ADD	1536	-7.844	4.275	-16.22	0.5344	-1.835	0.06671
13	13:106862224:G:A	106862224	A	ADD	1536	8.098	4.413	-0.5518	16.75	1.835	0.06671
8	8:131524621:A:G	131524621	A	ADD	1536	-7.86	4.283	-16.25	0.5357	-1.835	0.06672
5	5:123191183:T:G	123191183	G	ADD	1536	8.325	4.537	-0.5678	17.22	1.835	0.06673
7	7:103192262:C:A	103192262	C	ADD	1536	-8.636	4.707	-17.86	0.589	-1.835	0.06673
8	8:79783142:T:G	79783142	G	ADD	1536	-16.4	8.94	-33.92	1.119	-1.835	0.06673
8	8:79783814:C:T	79783814	T	ADD	1536	-16.4	8.94	-33.92	1.119	-1.835	0.06673
8	8:79787770:A:G	79787770	G	ADD	1536	-16.4	8.94	-33.92	1.119	-1.835	0.06673
8	8:79788810:C:T	79788810	T	ADD	1536	-16.4	8.94	-33.92	1.119	-1.835	0.06673
8	8:79790616:T:C	79790616	C	ADD	1536	-16.4	8.94	-33.92	1.119	-1.835	0.06673
8	8:79792365:G:C	79792365	C	ADD	1536	-16.4	8.94	-33.92	1.119	-1.835	0.06673
8	8:79792511:T:G	79792511	G	ADD	1536	-16.4	8.94	-33.92	1.119	-1.835	0.06673
8	8:79795016:T:C	79795016	C	ADD	1536	-16.4	8.94	-33.92	1.119	-1.835	0.06673
8	8:79806379:A:G	79806379	G	ADD	1536	-16.4	8.94	-33.92	1.119	-1.835	0.06673
8	8:79807383:G:A	79807383	A	ADD	1536	-16.4	8.94	-33.92	1.119	-1.835	0.06673
8	8:79809225:G:A	79809225	A	ADD	1536	-16.4	8.94	-33.92	1.119	-1.835	0.06673
8	8:79810301:A:G	79810301	G	ADD	1536	-16.4	8.94	-33.92	1.119	-1.835	0.06673
13	13:57651057:G:A	57651057	A	ADD	1536	-8.988	4.899	-18.59	0.6133	-1.835	0.06673
15	15:86745582:A:G	86745582	G	ADD	1536	-15.85	8.639	-32.78	1.081	-1.835	0.06673
18	18:47208091:A:G	47208091	A	ADD	1536	8.591	4.682	-0.5862	17.77	1.835	0.06673
18	18:47208702:A:G	47208702	A	ADD	1536	8.591	4.682	-0.5862	17.77	1.835	0.06673
2	2:35105504:C:A	35105504	A	ADD	1536	-10.14	5.528	-20.98	0.6924	-1.835	0.06674
3	3:160405035:G:A	160405035	A	ADD	1536	7.794	4.248	-0.532	16.12	1.835	0.06674
4	4:12275642:A:C	12275642	A	ADD	1536	-9.228	5.03	-19.09	0.6297	-1.835	0.06674
5	5:172620700:T:G	172620700	G	ADD	1536	-8.626	4.702	-17.84	0.5888	-1.835	0.06674
6	6:32681179:G:T	32681179	T	ADD	1536	15.13	8.249	-1.033	31.3	1.835	0.06674
6	6:91419239:T:C	91419239	T	ADD	1536	-7.63	4.159	-15.78	0.5209	-1.835	0.06674
6	6:91420973:A:G	91420973	A	ADD	1536	-7.63	4.159	-15.78	0.5209	-1.835	0.06674
5	5:52436204:T:C	52436204	T	ADD	1536	7.714	4.204	-0.5267	15.95	1.835	0.06675
5	5:52436224:T:G	52436224	T	ADD	1536	7.714	4.204	-0.5267	15.95	1.835	0.06675
5	5:52436669:T:C	52436669	T	ADD	1536	7.714	4.204	-0.5267	15.95	1.835	0.06675
5	5:52436868:T:C	52436868	T	ADD	1536	7.714	4.204	-0.5267	15.95	1.835	0.06675
5	5:52436918:C:G	52436918	C	ADD	1536	7.714	4.204	-0.5267	15.95	1.835	0.06675
5	5:52436940:C:A	52436940	C	ADD	1536	7.714	4.204	-0.5267	15.95	1.835	0.06675
5	5:52436957:A:G	52436957	A	ADD	1536	7.714	4.204	-0.5267	15.95	1.835	0.06675
5	5:52437489:C:T	52437489	C	ADD	1536	7.714	4.204	-0.5267	15.95	1.835	0.06675
5	5:52438475:A:T	52438475	A	ADD	1536	7.714	4.204	-0.5267	15.95	1.835	0.06675
5	5:52440328:G:C	52440328	G	ADD	1536	7.714	4.204	-0.5267	15.95	1.835	0.06675
7	7:93000875:G:T	93000875	T	ADD	1536	10.7	5.833	-0.7309	22.13	1.835	0.06675
9	9:28741867:T:G	28741867	G	ADD	1536	10.38	5.656	-0.7085	21.46	1.835	0.06675
1	1:165459513:T:C	165459513	C	ADD	1536	-8.659	4.72	-17.91	0.5918	-1.835	0.06676
2	2:101598238:C:A	101598238	A	ADD	1536	-13.98	7.618	-28.91	0.955	-1.835	0.06676
2	2:208632093:G:A	208632093	A	ADD	1536	-11.95	6.511	-24.71	0.8164	-1.835	0.06676
8	8:108175323:G:A	108175323	A	ADD	1536	-7.853	4.281	-16.24	0.5367	-1.835	0.06676
9	9:82845797:C:T	82845797	C	ADD	1536	-7.752	4.226	-16.03	0.5298	-1.835	0.06676
11	11:117376413:G:A	117376413	A	ADD	1536	-13.2	7.193	-27.3	0.9017	-1.835	0.06676
14	14:78914718:G:A	78914718	A	ADD	1536	-8.253	4.498	-17.07	0.5639	-1.835	0.06676
21	21:43832451:G:A	43832451	A	ADD	1536	8.821	4.808	-0.6028	18.25	1.835	0.06676
2	2:188860470:G:A	188860470	A	ADD	1536	7.817	4.261	-0.5346	16.17	1.835	0.06677
3	3:14547198:G:A	14547198	A	ADD	1536	12.44	6.781	-0.8506	25.73	1.835	0.06677
4	4:37429473:A:C	37429473	C	ADD	1536	9.89	5.391	-0.6761	20.46	1.835	0.06677
5	5:167275532:G:A	167275532	A	ADD	1536	-11.08	6.04	-22.92	0.7575	-1.835	0.06677
18	18:75682928:A:G	75682928	A	ADD	1536	13.26	7.226	-0.9064	27.42	1.835	0.06677
1	1:223441672:A:G	223441672	G	ADD	1536	-8.061	4.394	-16.67	0.5515	-1.834	0.06678
10	10:75588878:G:A	75588878	A	ADD	1536	9.659	5.265	-0.6606	19.98	1.834	0.06678
20	20:5664999:A:C	5664999	C	ADD	1536	-8.027	4.376	-16.6	0.5491	-1.834	0.06678
6	6:93179847:T:C	93179847	C	ADD	1536	-7.977	4.349	-16.5	0.546	-1.834	0.06679
9	9:73137115:C:A	73137115	A	ADD	1536	-14.72	8.022	-30.44	1.007	-1.834	0.06679
9	9:97028679:G:A	97028679	A	ADD	1536	8.086	4.408	-0.5534	16.73	1.834	0.06679
9	9:97030930:C:T	97030930	T	ADD	1536	8.086	4.408	-0.5534	16.73	1.834	0.06679
9	9:97033743:C:T	97033743	T	ADD	1536	8.086	4.408	-0.5534	16.73	1.834	0.06679
9	9:97035276:T:A	97035276	A	ADD	1536	8.086	4.408	-0.5534	16.73	1.834	0.06679
11	11:114983437:G:T	114983437	T	ADD	1536	10.39	5.661	-0.7109	21.48	1.834	0.06679
12	12:125112227:T:C	125112227	C	ADD	1536	-7.926	4.321	-16.39	0.5426	-1.834	0.06679
15	15:38706063:G:A	38706063	G	ADD	1536	-10.99	5.993	-22.74	0.7526	-1.834	0.06679
20	20:45196378:G:A	45196378	A	ADD	1536	14.88	8.114	-1.019	30.79	1.834	0.06679
4	4:79621439:G:A	79621439	A	ADD	1536	7.837	4.273	-0.5366	16.21	1.834	0.0668
5	5:164955803:C:A	164955803	C	ADD	1536	7.796	4.25	-0.5341	16.13	1.834	0.0668
5	5:164956288:A:C	164956288	A	ADD	1536	7.796	4.25	-0.5341	16.13	1.834	0.0668
5	5:164956402:G:T	164956402	G	ADD	1536	7.796	4.25	-0.5341	16.13	1.834	0.0668
5	5:164956513:G:A	164956513	G	ADD	1536	7.796	4.25	-0.5341	16.13	1.834	0.0668
12	12:81229814:A:G	81229814	G	ADD	1536	9.659	5.266	-0.6617	19.98	1.834	0.0668
4	4:27525804:C:T	27525804	C	ADD	1536	7.967	4.343	-0.5459	16.48	1.834	0.06681
4	4:27526667:A:C	27526667	A	ADD	1536	7.967	4.343	-0.5459	16.48	1.834	0.06681
4	4:27526974:A:G	27526974	A	ADD	1536	7.967	4.343	-0.5459	16.48	1.834	0.06681
4	4:27528091:C:A	27528091	C	ADD	1536	7.967	4.343	-0.5459	16.48	1.834	0.06681
4	4:27528182:A:G	27528182	A	ADD	1536	7.967	4.343	-0.5459	16.48	1.834	0.06681
4	4:27528201:T:C	27528201	T	ADD	1536	7.967	4.343	-0.5459	16.48	1.834	0.06681
4	4:27528300:G:A	27528300	G	ADD	1536	7.967	4.343	-0.5459	16.48	1.834	0.06681
4	4:27528571:A:G	27528571	A	ADD	1536	7.967	4.343	-0.5459	16.48	1.834	0.06681
4	4:27528670:A:G	27528670	A	ADD	1536	7.967	4.343	-0.5459	16.48	1.834	0.06681
4	4:27528678:G:A	27528678	G	ADD	1536	7.967	4.343	-0.5459	16.48	1.834	0.06681
4	4:27528689:G:A	27528689	G	ADD	1536	7.967	4.343	-0.5459	16.48	1.834	0.06681
4	4:27528773:C:T	27528773	C	ADD	1536	7.967	4.343	-0.5459	16.48	1.834	0.06681
4	4:27528861:T:C	27528861	T	ADD	1536	7.967	4.343	-0.5459	16.48	1.834	0.06681
4	4:27529027:T:A	27529027	T	ADD	1536	7.967	4.343	-0.5459	16.48	1.834	0.06681
4	4:27529340:A:T	27529340	A	ADD	1536	7.967	4.343	-0.5459	16.48	1.834	0.06681
4	4:27529465:T:C	27529465	T	ADD	1536	7.967	4.343	-0.5459	16.48	1.834	0.06681
4	4:27529472:G:A	27529472	G	ADD	1536	7.967	4.343	-0.5459	16.48	1.834	0.06681
4	4:27529499:A:G	27529499	A	ADD	1536	7.967	4.343	-0.5459	16.48	1.834	0.06681
4	4:27530734:T:C	27530734	T	ADD	1536	7.967	4.343	-0.5459	16.48	1.834	0.06681
4	4:27531052:A:T	27531052	A	ADD	1536	7.967	4.343	-0.5459	16.48	1.834	0.06681
4	4:27531056:G:C	27531056	G	ADD	1536	7.967	4.343	-0.5459	16.48	1.834	0.06681
4	4:27531539:G:C	27531539	G	ADD	1536	7.967	4.343	-0.5459	16.48	1.834	0.06681
4	4:27531834:C:A	27531834	C	ADD	1536	7.967	4.343	-0.5459	16.48	1.834	0.06681
4	4:27532107:C:G	27532107	C	ADD	1536	7.967	4.343	-0.5459	16.48	1.834	0.06681
4	4:27532751:C:G	27532751	C	ADD	1536	7.967	4.343	-0.5459	16.48	1.834	0.06681
4	4:27534112:A:C	27534112	A	ADD	1536	7.967	4.343	-0.5459	16.48	1.834	0.06681
1	1:108355694:G:A	108355694	A	ADD	1536	-8.932	4.87	-18.48	0.6123	-1.834	0.06682
4	4:88772189:A:G	88772189	A	ADD	1536	8.029	4.377	-0.5504	16.61	1.834	0.06682
4	4:88772233:A:G	88772233	A	ADD	1536	8.029	4.377	-0.5504	16.61	1.834	0.06682
4	4:88772316:T:C	88772316	T	ADD	1536	8.029	4.377	-0.5504	16.61	1.834	0.06682
4	4:88772535:C:T	88772535	C	ADD	1536	8.029	4.377	-0.5504	16.61	1.834	0.06682
6	6:32190217:T:C	32190217	C	ADD	1536	-8.242	4.494	-17.05	0.5652	-1.834	0.06682
6	6:34736954:A:G	34736954	G	ADD	1536	12.58	6.858	-0.8626	26.02	1.834	0.06682
6	6:34747038:C:T	34747038	T	ADD	1536	12.58	6.858	-0.8626	26.02	1.834	0.06682
6	6:34748040:G:A	34748040	A	ADD	1536	12.58	6.858	-0.8626	26.02	1.834	0.06682
6	6:34750032:A:G	34750032	G	ADD	1536	12.58	6.858	-0.8626	26.02	1.834	0.06682
6	6:34753683:C:T	34753683	T	ADD	1536	12.58	6.858	-0.8626	26.02	1.834	0.06682
6	6:104467452:G:A	104467452	A	ADD	1536	-11.76	6.412	-24.33	0.8066	-1.834	0.06682
7	7:11767633:G:A	11767633	A	ADD	1536	-9.473	5.165	-19.6	0.6494	-1.834	0.06682
7	7:77625851:G:A	77625851	A	ADD	1536	12.22	6.663	-0.8379	25.28	1.834	0.06682
8	8:80619364:G:A	80619364	A	ADD	1536	8.582	4.679	-0.5884	17.75	1.834	0.06682
8	8:80621931:A:G	80621931	G	ADD	1536	8.582	4.679	-0.5884	17.75	1.834	0.06682
15	15:94316469:G:A	94316469	A	ADD	1536	-8.758	4.775	-18.12	0.6006	-1.834	0.06682
1	1:159184952:G:A	159184952	A	ADD	1536	-7.694	4.195	-15.92	0.528	-1.834	0.06683
1	1:159184980:A:G	159184980	G	ADD	1536	-7.694	4.195	-15.92	0.528	-1.834	0.06683
1	1:159185328:G:T	159185328	T	ADD	1536	-7.694	4.195	-15.92	0.528	-1.834	0.06683
5	5:65899176:T:C	65899176	T	ADD	1536	7.993	4.358	-0.5483	16.53	1.834	0.06683
6	6:72095651:A:C	72095651	A	ADD	1536	-7.766	4.234	-16.07	0.5329	-1.834	0.06683
7	7:124315126:G:A	124315126	G	ADD	1536	-7.695	4.195	-15.92	0.5279	-1.834	0.06683
8	8:4560227:T:C	4560227	T	ADD	1536	-8.618	4.699	-17.83	0.5914	-1.834	0.06683
17	17:75667780:C:A	75667780	A	ADD	1536	-8.446	4.605	-17.47	0.5796	-1.834	0.06683
3	3:32301274:T:A	32301274	A	ADD	1536	-13.16	7.176	-27.23	0.9037	-1.834	0.06684
3	3:32301786:A:G	32301786	G	ADD	1536	-13.16	7.176	-27.23	0.9037	-1.834	0.06684
8	8:18262059:A:G	18262059	A	ADD	1536	-7.663	4.178	-15.85	0.5259	-1.834	0.06684
13	13:79794706:C:A	79794706	A	ADD	1536	-15.57	8.489	-32.21	1.069	-1.834	0.06684
4	4:41288441:A:G	41288441	A	ADD	1536	7.851	4.281	-0.5392	16.24	1.834	0.06685
6	6:38774421:C:T	38774421	T	ADD	1536	7.925	4.321	-0.5443	16.4	1.834	0.06685
6	6:38775674:C:T	38775674	T	ADD	1536	7.925	4.321	-0.5443	16.4	1.834	0.06685
7	7:104523180:G:C	104523180	C	ADD	1536	-7.928	4.323	-16.4	0.5444	-1.834	0.06685
8	8:50006448:T:A	50006448	A	ADD	1536	-8.106	4.42	-16.77	0.5567	-1.834	0.06685
8	8:50006939:A:T	50006939	T	ADD	1536	-8.106	4.42	-16.77	0.5567	-1.834	0.06685
8	8:50007203:C:T	50007203	T	ADD	1536	-8.106	4.42	-16.77	0.5567	-1.834	0.06685
8	8:50009020:C:T	50009020	T	ADD	1536	-8.106	4.42	-16.77	0.5567	-1.834	0.06685
8	8:50013449:G:A	50013449	A	ADD	1536	-8.106	4.42	-16.77	0.5567	-1.834	0.06685
8	8:50015846:C:T	50015846	T	ADD	1536	-8.106	4.42	-16.77	0.5567	-1.834	0.06685
8	8:50015937:C:G	50015937	G	ADD	1536	-8.106	4.42	-16.77	0.5567	-1.834	0.06685
8	8:50021111:C:T	50021111	T	ADD	1536	-8.106	4.42	-16.77	0.5567	-1.834	0.06685
1	1:246256017:G:T	246256017	T	ADD	1536	7.695	4.196	-0.5288	15.92	1.834	0.06686
5	5:56803613:G:A	56803613	G	ADD	1536	-8.008	4.367	-16.57	0.5505	-1.834	0.06686
5	5:175245365:A:C	175245365	C	ADD	1536	-10.2	5.563	-21.11	0.7013	-1.834	0.06686
6	6:25815080:T:G	25815080	T	ADD	1536	-11.14	6.076	-23.05	0.7657	-1.834	0.06686
6	6:25817216:T:C	25817216	T	ADD	1536	-11.14	6.076	-23.05	0.7657	-1.834	0.06686
6	6:25817789:A:G	25817789	A	ADD	1536	-11.14	6.076	-23.05	0.7657	-1.834	0.06686
6	6:25818588:A:G	25818588	A	ADD	1536	-11.14	6.076	-23.05	0.7657	-1.834	0.06686
6	6:25818646:G:C	25818646	G	ADD	1536	-11.14	6.076	-23.05	0.7657	-1.834	0.06686
6	6:25818766:A:G	25818766	A	ADD	1536	-11.14	6.076	-23.05	0.7657	-1.834	0.06686
6	6:154655496:C:T	154655496	T	ADD	1536	10.61	5.784	-0.7288	21.94	1.834	0.06686
10	10:99359412:C:T	99359412	T	ADD	1536	-17.45	9.515	-36.1	1.199	-1.834	0.06686
18	18:56934358:A:G	56934358	G	ADD	1536	12.26	6.687	-0.8429	25.37	1.834	0.06686
4	4:109768607:A:G	109768607	G	ADD	1536	14.62	7.973	-1.005	30.25	1.834	0.06687
4	4:109778376:C:T	109778376	T	ADD	1536	14.62	7.973	-1.005	30.25	1.834	0.06687
8	8:90007817:A:G	90007817	G	ADD	1536	-10.76	5.87	-22.27	0.7403	-1.834	0.06687
8	8:90011560:C:T	90011560	T	ADD	1536	-10.76	5.87	-22.27	0.7403	-1.834	0.06687
13	13:22572998:A:C	22572998	C	ADD	1536	-18.07	9.852	-37.38	1.243	-1.834	0.06687
1	1:88843731:G:A	88843731	A	ADD	1536	-8.318	4.536	-17.21	0.5723	-1.834	0.06688
4	4:127452486:G:A	127452486	A	ADD	1536	9.029	4.924	-0.6212	18.68	1.834	0.06688
4	4:127452754:G:A	127452754	A	ADD	1536	9.029	4.924	-0.6212	18.68	1.834	0.06688
4	4:127453498:A:C	127453498	C	ADD	1536	9.029	4.924	-0.6212	18.68	1.834	0.06688
4	4:127454155:A:C	127454155	C	ADD	1536	9.029	4.924	-0.6212	18.68	1.834	0.06688
11	11:88476900:A:G	88476900	G	ADD	1536	10.59	5.775	-0.7286	21.91	1.834	0.06688
8	8:18519318:C:T	18519318	T	ADD	1536	-9.755	5.32	-20.18	0.6718	-1.834	0.06689
9	9:24851786:T:C	24851786	C	ADD	1536	15.75	8.586	-1.084	32.57	1.834	0.06689
9	9:24853445:G:C	24853445	C	ADD	1536	15.75	8.586	-1.084	32.57	1.834	0.06689
17	17:72404192:C:T	72404192	T	ADD	1536	-12.09	6.595	-25.02	0.8326	-1.834	0.06689
21	21:21903798:A:G	21903798	G	ADD	1536	8.126	4.431	-0.5592	16.81	1.834	0.06689
22	22:19420306:C:G	19420306	G	ADD	1536	-12.25	6.679	-25.34	0.8431	-1.834	0.06689
5	5:33013316:C:T	33013316	T	ADD	1536	-7.934	4.327	-16.41	0.5464	-1.834	0.0669
7	7:147645480:A:G	147645480	G	ADD	1536	-10.43	5.686	-21.57	0.7184	-1.834	0.0669
3	3:20392418:G:A	20392418	A	ADD	1536	-7.842	4.277	-16.22	0.5406	-1.834	0.06691
8	8:17721436:G:A	17721436	A	ADD	1536	-7.958	4.34	-16.47	0.5485	-1.834	0.06691
14	14:72699340:C:T	72699340	T	ADD	1536	-8.165	4.453	-16.89	0.5626	-1.834	0.06691
14	14:81133489:C:T	81133489	T	ADD	1536	8.871	4.838	-0.6114	18.35	1.834	0.06691
14	14:81134124:C:T	81134124	T	ADD	1536	8.871	4.838	-0.6114	18.35	1.834	0.06691
14	14:81135382:A:G	81135382	A	ADD	1536	8.871	4.838	-0.6114	18.35	1.834	0.06691
18	18:43686987:A:C	43686987	C	ADD	1536	-8.162	4.451	-16.89	0.5626	-1.834	0.06691
7	7:22133538:G:C	22133538	C	ADD	1536	-10.18	5.55	-21.05	0.7019	-1.833	0.06692
13	13:39359708:A:G	39359708	G	ADD	1536	-8.078	4.406	-16.71	0.5571	-1.834	0.06692
8	8:3306136:T:C	3306136	C	ADD	1536	7.81	4.26	-0.539	16.16	1.833	0.06693
12	12:31919433:G:A	31919433	A	ADD	1536	-8.403	4.583	-17.39	0.5798	-1.833	0.06693
13	13:41560312:A:G	41560312	G	ADD	1536	8.396	4.579	-0.5794	17.37	1.833	0.06693
13	13:41563151:C:T	41563151	T	ADD	1536	8.396	4.579	-0.5794	17.37	1.833	0.06693
3	3:162246990:T:A	162246990	A	ADD	1536	-7.834	4.273	-16.21	0.541	-1.833	0.06694
3	3:190160060:A:G	190160060	G	ADD	1536	7.934	4.327	-0.5477	16.42	1.833	0.06694
8	8:15490821:G:T	15490821	T	ADD	1536	-17.35	9.462	-35.89	1.198	-1.833	0.06694
18	18:46392645:T:C	46392645	C	ADD	1536	10.62	5.794	-0.7333	21.98	1.833	0.06694
3	3:112804492:G:A	112804492	A	ADD	1536	-8.888	4.848	-18.39	0.6141	-1.833	0.06695
5	5:13473038:C:T	13473038	T	ADD	1536	8.168	4.456	-0.5644	16.9	1.833	0.06695
7	7:88050398:G:A	88050398	A	ADD	1536	-8.037	4.384	-16.63	0.5551	-1.833	0.06695
2	2:21061934:A:G	21061934	G	ADD	1536	8.713	4.753	-0.6023	18.03	1.833	0.06696
11	11:74407888:C:A	74407888	A	ADD	1536	7.611	4.152	-0.5261	15.75	1.833	0.06696
12	12:27649554:G:A	27649554	A	ADD	1536	11.24	6.131	-0.7768	23.26	1.833	0.06696
12	12:27657616:A:T	27657616	T	ADD	1536	11.24	6.131	-0.7768	23.26	1.833	0.06696
12	12:27658635:C:A	27658635	A	ADD	1536	11.24	6.131	-0.7768	23.26	1.833	0.06696
12	12:27659326:A:C	27659326	C	ADD	1536	11.24	6.131	-0.7768	23.26	1.833	0.06696
3	3:10972003:G:A	10972003	A	ADD	1536	10.03	5.473	-0.6937	20.76	1.833	0.06697
7	7:92687952:T:C	92687952	C	ADD	1536	8.56	4.669	-0.592	17.71	1.833	0.06697
15	15:34491959:G:A	34491959	A	ADD	1536	14	7.639	-0.9682	28.98	1.833	0.06697
21	21:35684970:G:A	35684970	A	ADD	1536	-16.04	8.751	-33.19	1.109	-1.833	0.06697
1	1:14496292:A:T	14496292	T	ADD	1536	8.255	4.503	-0.5713	17.08	1.833	0.06698
1	1:198192752:G:A	198192752	A	ADD	1536	10.83	5.908	-0.7493	22.41	1.833	0.06698
1	1:198204782:G:A	198204782	A	ADD	1536	10.83	5.908	-0.7493	22.41	1.833	0.06698
1	1:198234028:G:T	198234028	T	ADD	1536	10.83	5.908	-0.7493	22.41	1.833	0.06698
4	4:67303505:A:G	67303505	G	ADD	1536	8.759	4.778	-0.6062	18.12	1.833	0.06698
6	6:165943163:G:A	165943163	G	ADD	1536	-8.189	4.467	-16.94	0.5665	-1.833	0.06698
8	8:18919857:C:T	18919857	C	ADD	1536	-7.985	4.356	-16.52	0.5526	-1.833	0.06698
10	10:129240618:C:A	129240618	A	ADD	1536	7.892	4.305	-0.5462	16.33	1.833	0.06698
10	10:129240669:G:C	129240669	C	ADD	1536	7.892	4.305	-0.5462	16.33	1.833	0.06698
13	13:50137363:T:A	50137363	T	ADD	1536	-8.022	4.376	-16.6	0.555	-1.833	0.06698
14	14:100043404:G:A	100043404	A	ADD	1536	-11.04	6.021	-22.84	0.7636	-1.833	0.06698
14	14:100043704:G:A	100043704	A	ADD	1536	-11.04	6.021	-22.84	0.7636	-1.833	0.06698
2	2:237194279:A:G	237194279	G	ADD	1536	15.24	8.317	-1.055	31.55	1.833	0.06699
10	10:1152067:T:C	1152067	C	ADD	1536	-8.515	4.645	-17.62	0.5895	-1.833	0.06699
11	11:123969303:C:T	123969303	T	ADD	1536	8.391	4.577	-0.5809	17.36	1.833	0.06699
6	6:32731960:G:A	32731960	G	ADD	1536	-9.046	4.935	-18.72	0.6266	-1.833	0.067
9	9:114503490:T:C	114503490	C	ADD	1536	15.27	8.332	-1.058	31.6	1.833	0.067
4	4:123162842:G:A	123162842	A	ADD	1536	8.109	4.424	-0.562	16.78	1.833	0.06701
4	4:127449691:G:A	127449691	A	ADD	1536	9.024	4.923	-0.6254	18.67	1.833	0.06701
11	11:117950199:G:A	117950199	A	ADD	1536	-9.983	5.446	-20.66	0.6919	-1.833	0.06701
16	16:6947592:T:C	6947592	C	ADD	1536	-9.023	4.923	-18.67	0.6255	-1.833	0.06701
17	17:11220971:G:A	11220971	G	ADD	1536	-7.823	4.268	-16.19	0.5421	-1.833	0.06701
17	17:11221011:C:T	11221011	C	ADD	1536	-7.823	4.268	-16.19	0.5421	-1.833	0.06701
17	17:11221042:T:C	11221042	T	ADD	1536	-7.823	4.268	-16.19	0.5421	-1.833	0.06701
17	17:11221806:T:C	11221806	T	ADD	1536	-7.823	4.268	-16.19	0.5421	-1.833	0.06701
17	17:11221822:T:C	11221822	T	ADD	1536	-7.823	4.268	-16.19	0.5421	-1.833	0.06701
17	17:11222079:T:C	11222079	T	ADD	1536	-7.823	4.268	-16.19	0.5421	-1.833	0.06701
17	17:11222144:T:C	11222144	T	ADD	1536	-7.823	4.268	-16.19	0.5421	-1.833	0.06701
17	17:11222541:C:A	11222541	C	ADD	1536	-7.823	4.268	-16.19	0.5421	-1.833	0.06701
17	17:11222663:C:T	11222663	C	ADD	1536	-7.823	4.268	-16.19	0.5421	-1.833	0.06701
17	17:11222734:G:A	11222734	G	ADD	1536	-7.823	4.268	-16.19	0.5421	-1.833	0.06701
17	17:11222859:A:G	11222859	A	ADD	1536	-7.823	4.268	-16.19	0.5421	-1.833	0.06701
17	17:11223041:A:G	11223041	A	ADD	1536	-7.823	4.268	-16.19	0.5421	-1.833	0.06701
17	17:11223044:G:A	11223044	G	ADD	1536	-7.823	4.268	-16.19	0.5421	-1.833	0.06701
17	17:11223176:A:G	11223176	A	ADD	1536	-7.823	4.268	-16.19	0.5421	-1.833	0.06701
17	17:11223924:A:G	11223924	A	ADD	1536	-7.823	4.268	-16.19	0.5421	-1.833	0.06701
17	17:11224176:T:C	11224176	T	ADD	1536	-7.823	4.268	-16.19	0.5421	-1.833	0.06701
5	5:128419377:T:C	128419377	C	ADD	1536	10.61	5.79	-0.7358	21.96	1.833	0.06702
5	5:172657155:A:G	172657155	A	ADD	1536	-8.125	4.433	-16.81	0.5637	-1.833	0.06702
6	6:106283037:T:C	106283037	C	ADD	1536	-8.357	4.56	-17.29	0.5797	-1.833	0.06702
13	13:42675006:T:C	42675006	C	ADD	1536	14.08	7.684	-0.9767	29.15	1.833	0.06702
13	13:42677500:A:C	42677500	C	ADD	1536	14.08	7.684	-0.9767	29.15	1.833	0.06702
13	13:42681425:G:A	42681425	A	ADD	1536	14.08	7.684	-0.9767	29.15	1.833	0.06702
13	13:42685565:A:G	42685565	G	ADD	1536	14.08	7.684	-0.9767	29.15	1.833	0.06702
13	13:42686601:C:G	42686601	G	ADD	1536	14.08	7.684	-0.9767	29.15	1.833	0.06702
13	13:42687303:T:G	42687303	G	ADD	1536	14.08	7.684	-0.9767	29.15	1.833	0.06702
20	20:22463654:C:T	22463654	T	ADD	1536	-11.85	6.466	-24.52	0.8221	-1.833	0.06702
5	5:173979669:G:A	173979669	A	ADD	1536	12.26	6.692	-0.8509	25.38	1.833	0.06703
16	16:64558128:C:T	64558128	T	ADD	1536	-10.33	5.634	-21.37	0.7164	-1.833	0.06703
1	1:40810783:G:A	40810783	G	ADD	1536	16.9	9.221	-1.174	34.97	1.833	0.06704
1	1:246249475:C:G	246249475	G	ADD	1536	7.681	4.191	-0.5333	15.9	1.833	0.06704
4	4:102778259:C:T	102778259	T	ADD	1536	-10.18	5.557	-21.08	0.7071	-1.833	0.06704
5	5:160484394:G:A	160484394	G	ADD	1536	-7.625	4.161	-15.78	0.5294	-1.833	0.06704
5	5:160489343:G:A	160489343	G	ADD	1536	-7.625	4.161	-15.78	0.5294	-1.833	0.06704
8	8:17726019:A:G	17726019	G	ADD	1536	-7.971	4.349	-16.49	0.5535	-1.833	0.06704
2	2:217366787:C:G	217366787	G	ADD	1536	10.39	5.667	-0.7214	21.49	1.833	0.06705
2	2:217368369:G:A	217368369	A	ADD	1536	10.39	5.667	-0.7214	21.49	1.833	0.06705
2	2:217369795:T:C	217369795	C	ADD	1536	10.39	5.667	-0.7214	21.49	1.833	0.06705
2	2:217370237:T:C	217370237	C	ADD	1536	10.39	5.667	-0.7214	21.49	1.833	0.06705
2	2:217375881:A:G	217375881	G	ADD	1536	10.39	5.667	-0.7214	21.49	1.833	0.06705
2	2:217378578:C:T	217378578	T	ADD	1536	10.39	5.667	-0.7214	21.49	1.833	0.06705
2	2:217378716:A:G	217378716	G	ADD	1536	10.39	5.667	-0.7214	21.49	1.833	0.06705
2	2:217378858:A:G	217378858	G	ADD	1536	10.39	5.667	-0.7214	21.49	1.833	0.06705
2	2:217380719:G:A	217380719	A	ADD	1536	10.39	5.667	-0.7214	21.49	1.833	0.06705
2	2:217382515:T:C	217382515	C	ADD	1536	10.39	5.667	-0.7214	21.49	1.833	0.06705
2	2:217386143:G:A	217386143	A	ADD	1536	10.39	5.667	-0.7214	21.49	1.833	0.06705
2	2:217387977:A:G	217387977	G	ADD	1536	10.39	5.667	-0.7214	21.49	1.833	0.06705
3	3:21322674:C:T	21322674	T	ADD	1536	-15.59	8.505	-32.25	1.083	-1.833	0.06705
6	6:12158325:T:C	12158325	C	ADD	1536	9.206	5.023	-0.6397	19.05	1.833	0.06705
6	6:15078289:C:A	15078289	C	ADD	1536	7.984	4.357	-0.5547	16.52	1.833	0.06705
8	8:10314217:A:C	10314217	A	ADD	1536	-8.102	4.421	-16.77	0.5628	-1.833	0.06705
1	1:172141403:A:T	172141403	T	ADD	1536	-9.464	5.165	-19.59	0.6578	-1.833	0.06706
2	2:181464897:A:C	181464897	C	ADD	1536	15.93	8.69	-1.107	32.96	1.833	0.06706
3	3:127061415:C:T	127061415	C	ADD	1536	7.975	4.352	-0.5544	16.5	1.833	0.06706
6	6:30924024:C:T	30924024	T	ADD	1536	-8.37	4.567	-17.32	0.5817	-1.833	0.06706
8	8:3205378:G:A	3205378	G	ADD	1536	-7.581	4.137	-15.69	0.5268	-1.833	0.06706
16	16:19216718:T:C	19216718	C	ADD	1536	-8.787	4.795	-18.19	0.6109	-1.833	0.06706
16	16:19216823:G:T	19216823	T	ADD	1536	-8.787	4.795	-18.19	0.6109	-1.833	0.06706
1	1:30154409:C:T	30154409	T	ADD	1536	7.988	4.359	-0.5557	16.53	1.832	0.06707
1	1:159182887:C:T	159182887	T	ADD	1536	-7.679	4.19	-15.89	0.5342	-1.832	0.06707
2	2:110256703:T:C	110256703	C	ADD	1536	-7.751	4.23	-16.04	0.539	-1.833	0.06707
2	2:110256785:G:A	110256785	A	ADD	1536	-7.751	4.23	-16.04	0.539	-1.833	0.06707
9	9:98919366:C:A	98919366	A	ADD	1536	-9.597	5.237	-19.86	0.6674	-1.833	0.06707
11	11:90656493:G:A	90656493	A	ADD	1536	-17.69	9.653	-36.61	1.23	-1.833	0.06707
12	12:107553814:A:G	107553814	G	ADD	1536	8.397	4.582	-0.584	17.38	1.833	0.06707
12	12:107557112:A:G	107557112	G	ADD	1536	8.397	4.582	-0.584	17.38	1.833	0.06707
12	12:107557536:G:C	107557536	C	ADD	1536	8.397	4.582	-0.584	17.38	1.833	0.06707
6	6:31048992:G:A	31048992	G	ADD	1536	9.041	4.934	-0.6291	18.71	1.832	0.06708
8	8:131213246:T:A	131213246	A	ADD	1536	-10.15	5.541	-21.02	0.7065	-1.832	0.06708
15	15:80855673:G:A	80855673	A	ADD	1536	-12.42	6.78	-25.71	0.8646	-1.832	0.06708
17	17:72173910:A:G	72173910	G	ADD	1536	10.32	5.633	-0.7183	21.36	1.832	0.06708
19	19:50568573:A:G	50568573	A	ADD	1536	17.57	9.587	-1.223	36.36	1.832	0.06708
14	14:69177458:T:C	69177458	C	ADD	1536	-8.13	4.437	-16.83	0.566	-1.832	0.06709
2	2:85474283:G:A	85474283	A	ADD	1536	9.849	5.375	-0.6864	20.39	1.832	0.0671
4	4:189418634:A:T	189418634	T	ADD	1536	7.979	4.355	-0.5558	16.51	1.832	0.0671
16	16:89925556:G:A	89925556	G	ADD	1536	9.166	5.002	-0.6384	18.97	1.832	0.0671
20	20:4795498:A:G	4795498	G	ADD	1536	-13.13	7.168	-27.18	0.9149	-1.832	0.0671
3	3:157588290:G:A	157588290	A	ADD	1536	10.99	5.999	-0.7663	22.75	1.832	0.06711
8	8:138510550:T:C	138510550	T	ADD	1536	7.822	4.269	-0.5453	16.19	1.832	0.06711
12	12:81235049:G:A	81235049	A	ADD	1536	10.2	5.568	-0.7112	21.11	1.832	0.06711
12	12:81238356:A:C	81238356	C	ADD	1536	10.2	5.568	-0.7112	21.11	1.832	0.06711
2	2:134442933:C:A	134442933	A	ADD	1536	-9.2	5.022	-19.04	0.6416	-1.832	0.06712
4	4:174249593:A:T	174249593	T	ADD	1536	8.699	4.748	-0.6069	18.01	1.832	0.06712
6	6:12070541:A:G	12070541	G	ADD	1536	-7.845	4.282	-16.24	0.5473	-1.832	0.06712
9	9:8846955:G:A	8846955	A	ADD	1536	8.161	4.455	-0.5693	16.89	1.832	0.06712
11	11:107344568:C:A	107344568	A	ADD	1536	9.675	5.28	-0.6748	20.02	1.832	0.06712
2	2:5205062:C:T	5205062	T	ADD	1536	10.09	5.509	-0.7044	20.89	1.832	0.06713
2	2:5205484:C:T	5205484	T	ADD	1536	10.09	5.509	-0.7044	20.89	1.832	0.06713
2	2:5205514:C:T	5205514	T	ADD	1536	10.09	5.509	-0.7044	20.89	1.832	0.06713
2	2:5208260:C:T	5208260	T	ADD	1536	10.09	5.509	-0.7044	20.89	1.832	0.06713
2	2:135115562:G:A	135115562	A	ADD	1536	9.188	5.015	-0.6412	19.02	1.832	0.06713
2	2:201525555:G:A	201525555	G	ADD	1536	10.12	5.524	-0.7062	20.95	1.832	0.06713
2	2:201530279:T:C	201530279	T	ADD	1536	10.12	5.524	-0.7062	20.95	1.832	0.06713
5	5:174617343:G:A	174617343	A	ADD	1536	9.93	5.42	-0.693	20.55	1.832	0.06713
12	12:79719526:C:A	79719526	A	ADD	1536	-12.55	6.852	-25.98	0.876	-1.832	0.06713
14	14:97639903:C:A	97639903	A	ADD	1536	11.59	6.328	-0.809	24	1.832	0.06713
1	1:246510736:G:T	246510736	T	ADD	1536	8.221	4.487	-0.574	17.02	1.832	0.06714
3	3:52258372:T:C	52258372	C	ADD	1536	-8.009	4.372	-16.58	0.5593	-1.832	0.06714
4	4:48948712:C:G	48948712	G	ADD	1536	-7.751	4.231	-16.04	0.5413	-1.832	0.06714
4	4:48950032:T:C	48950032	C	ADD	1536	-7.751	4.231	-16.04	0.5413	-1.832	0.06714
4	4:48950431:A:G	48950431	G	ADD	1536	-7.751	4.231	-16.04	0.5413	-1.832	0.06714
4	4:48950467:C:T	48950467	T	ADD	1536	-7.751	4.231	-16.04	0.5413	-1.832	0.06714
4	4:48950589:T:C	48950589	C	ADD	1536	-7.751	4.231	-16.04	0.5413	-1.832	0.06714
4	4:48951168:C:G	48951168	G	ADD	1536	-7.751	4.231	-16.04	0.5413	-1.832	0.06714
4	4:48951210:T:C	48951210	C	ADD	1536	-7.751	4.231	-16.04	0.5413	-1.832	0.06714
4	4:48951565:G:C	48951565	C	ADD	1536	-7.751	4.231	-16.04	0.5413	-1.832	0.06714
4	4:48951958:G:A	48951958	A	ADD	1536	-7.751	4.231	-16.04	0.5413	-1.832	0.06714
4	4:48952209:A:G	48952209	G	ADD	1536	-7.751	4.231	-16.04	0.5413	-1.832	0.06714
4	4:48954066:T:G	48954066	G	ADD	1536	-7.751	4.231	-16.04	0.5413	-1.832	0.06714
4	4:48954146:C:T	48954146	T	ADD	1536	-7.751	4.231	-16.04	0.5413	-1.832	0.06714
4	4:48954252:T:C	48954252	C	ADD	1536	-7.751	4.231	-16.04	0.5413	-1.832	0.06714
4	4:48956267:T:G	48956267	G	ADD	1536	-7.751	4.231	-16.04	0.5413	-1.832	0.06714
4	4:48958458:G:A	48958458	A	ADD	1536	-7.751	4.231	-16.04	0.5413	-1.832	0.06714
4	4:48960131:G:A	48960131	A	ADD	1536	-7.751	4.231	-16.04	0.5413	-1.832	0.06714
4	4:48961063:C:A	48961063	A	ADD	1536	-7.751	4.231	-16.04	0.5413	-1.832	0.06714
4	4:48964603:C:T	48964603	T	ADD	1536	-7.751	4.231	-16.04	0.5413	-1.832	0.06714
4	4:48966234:C:T	48966234	T	ADD	1536	-7.751	4.231	-16.04	0.5413	-1.832	0.06714
4	4:48966865:C:G	48966865	G	ADD	1536	-7.751	4.231	-16.04	0.5413	-1.832	0.06714
4	4:48967889:G:A	48967889	A	ADD	1536	-7.751	4.231	-16.04	0.5413	-1.832	0.06714
4	4:48968037:T:C	48968037	C	ADD	1536	-7.751	4.231	-16.04	0.5413	-1.832	0.06714
4	4:48968307:G:T	48968307	T	ADD	1536	-7.751	4.231	-16.04	0.5413	-1.832	0.06714
13	13:112275748:C:T	112275748	T	ADD	1536	13.02	7.109	-0.9093	26.96	1.832	0.06714
18	18:13144443:G:A	13144443	A	ADD	1536	9.468	5.168	-0.6612	19.6	1.832	0.06714
5	5:77509005:G:A	77509005	A	ADD	1536	11.68	6.375	-0.8161	24.17	1.832	0.06715
7	7:150483512:A:G	150483512	A	ADD	1536	7.682	4.193	-0.5366	15.9	1.832	0.06715
13	13:36290330:C:T	36290330	T	ADD	1536	-9.527	5.201	-19.72	0.6655	-1.832	0.06715
14	14:22570907:T:C	22570907	C	ADD	1536	-8.285	4.523	-17.15	0.5789	-1.832	0.06715
14	14:22571097:G:A	22571097	A	ADD	1536	-8.285	4.523	-17.15	0.5789	-1.832	0.06715
1	1:9141489:C:T	9141489	T	ADD	1536	-9.391	5.126	-19.44	0.6564	-1.832	0.06716
1	1:9141506:A:T	9141506	T	ADD	1536	-9.391	5.126	-19.44	0.6564	-1.832	0.06716
1	1:29719475:G:A	29719475	G	ADD	1536	8.241	4.499	-0.5761	17.06	1.832	0.06716
2	2:43240207:G:A	43240207	G	ADD	1536	-8.378	4.573	-17.34	0.5856	-1.832	0.06716
4	4:94049823:G:A	94049823	A	ADD	1536	9.979	5.448	-0.6976	20.66	1.832	0.06716
4	4:94050037:C:T	94050037	T	ADD	1536	9.979	5.448	-0.6976	20.66	1.832	0.06716
7	7:36931571:C:T	36931571	T	ADD	1536	-15.28	8.342	-31.63	1.068	-1.832	0.06716
9	9:104578963:G:A	104578963	A	ADD	1536	-14.34	7.828	-29.68	1.003	-1.832	0.06716
16	16:70682694:G:A	70682694	G	ADD	1536	8.331	4.547	-0.5824	17.24	1.832	0.06716
8	8:3000462:G:A	3000462	A	ADD	1536	7.925	4.326	-0.5542	16.4	1.832	0.06717
8	8:49108413:C:T	49108413	T	ADD	1536	-10.83	5.912	-22.42	0.7574	-1.832	0.06717
8	8:134230782:C:A	134230782	A	ADD	1536	-8.477	4.628	-17.55	0.5928	-1.832	0.06717
12	12:76367607:G:A	76367607	A	ADD	1536	9.59	5.235	-0.6705	19.85	1.832	0.06717
4	4:27529867:T:C	27529867	T	ADD	1536	7.981	4.357	-0.5585	16.52	1.832	0.06718
4	4:179481844:G:A	179481844	A	ADD	1536	15.49	8.457	-1.084	32.07	1.832	0.06718
4	4:179482449:A:T	179482449	T	ADD	1536	15.49	8.457	-1.084	32.07	1.832	0.06718
7	7:153971545:A:T	153971545	T	ADD	1536	-7.773	4.244	-16.09	0.5441	-1.832	0.06718
6	6:68344419:G:T	68344419	T	ADD	1536	-11.78	6.431	-24.39	0.825	-1.832	0.06719
6	6:68344763:G:A	68344763	A	ADD	1536	-11.78	6.431	-24.39	0.825	-1.832	0.06719
6	6:68344785:G:A	68344785	A	ADD	1536	-11.78	6.431	-24.39	0.825	-1.832	0.06719
6	6:68345355:C:T	68345355	T	ADD	1536	-11.78	6.431	-24.39	0.825	-1.832	0.06719
6	6:68346185:G:A	68346185	A	ADD	1536	-11.78	6.431	-24.39	0.825	-1.832	0.06719
6	6:68348448:A:G	68348448	G	ADD	1536	-11.78	6.431	-24.39	0.825	-1.832	0.06719
6	6:68349203:T:C	68349203	C	ADD	1536	-11.78	6.431	-24.39	0.825	-1.832	0.06719
21	21:36569316:T:C	36569316	C	ADD	1536	7.692	4.2	-0.5385	15.92	1.832	0.06719
1	1:198161614:A:G	198161614	G	ADD	1536	8.636	4.715	-0.605	17.88	1.832	0.0672
3	3:179354831:C:A	179354831	A	ADD	1536	11.27	6.153	-0.7897	23.33	1.832	0.0672
3	3:179355017:C:A	179355017	A	ADD	1536	11.27	6.153	-0.7897	23.33	1.832	0.0672
9	9:110857507:G:A	110857507	A	ADD	1536	-8.623	4.708	-17.85	0.6042	-1.832	0.0672
12	12:42727319:C:G	42727319	G	ADD	1536	11.47	6.261	-0.8034	23.74	1.832	0.0672
12	12:42727586:C:T	42727586	T	ADD	1536	11.47	6.261	-0.8034	23.74	1.832	0.0672
12	12:42727601:T:C	42727601	C	ADD	1536	11.47	6.261	-0.8034	23.74	1.832	0.0672
12	12:42739171:G:A	42739171	A	ADD	1536	11.47	6.261	-0.8034	23.74	1.832	0.0672
12	12:42740158:C:T	42740158	T	ADD	1536	11.47	6.261	-0.8034	23.74	1.832	0.0672
12	12:42747965:A:T	42747965	T	ADD	1536	11.47	6.261	-0.8034	23.74	1.832	0.0672
12	12:42750079:A:G	42750079	G	ADD	1536	11.47	6.261	-0.8034	23.74	1.832	0.0672
12	12:42777480:C:T	42777480	T	ADD	1536	11.47	6.261	-0.8034	23.74	1.832	0.0672
3	3:41063760:G:A	41063760	A	ADD	1536	7.801	4.259	-0.5468	16.15	1.832	0.06721
3	3:138997951:A:G	138997951	G	ADD	1536	12.18	6.652	-0.854	25.22	1.832	0.06721
5	5:118897316:G:A	118897316	A	ADD	1536	11.76	6.419	-0.8242	24.34	1.832	0.06721
6	6:162074308:A:G	162074308	G	ADD	1536	-17.04	9.305	-35.28	1.194	-1.832	0.06721
7	7:25796325:T:C	25796325	C	ADD	1536	12.83	7.003	-0.8989	26.55	1.832	0.06721
8	8:112952128:A:G	112952128	G	ADD	1536	8.16	4.455	-0.5719	16.89	1.832	0.06721
15	15:70240939:A:G	70240939	G	ADD	1536	13.58	7.415	-0.952	28.12	1.832	0.06721
20	20:45461866:C:T	45461866	C	ADD	1536	8.026	4.382	-0.5626	16.61	1.832	0.06721
8	8:95076042:G:A	95076042	G	ADD	1536	-7.875	4.3	-16.3	0.5522	-1.832	0.06722
11	11:101693128:A:T	101693128	T	ADD	1536	-9.419	5.143	-19.5	0.6606	-1.832	0.06722
11	11:101693732:C:G	101693732	G	ADD	1536	-9.419	5.143	-19.5	0.6606	-1.832	0.06722
11	11:101695051:A:C	101695051	C	ADD	1536	-9.419	5.143	-19.5	0.6606	-1.832	0.06722
11	11:101695701:T:C	101695701	C	ADD	1536	-9.419	5.143	-19.5	0.6606	-1.832	0.06722
11	11:101695722:C:T	101695722	T	ADD	1536	-9.419	5.143	-19.5	0.6606	-1.832	0.06722
11	11:101699156:C:A	101699156	A	ADD	1536	-9.419	5.143	-19.5	0.6606	-1.832	0.06722
11	11:101705045:G:A	101705045	A	ADD	1536	-9.419	5.143	-19.5	0.6606	-1.832	0.06722
11	11:101706075:C:T	101706075	T	ADD	1536	-9.419	5.143	-19.5	0.6606	-1.832	0.06722
14	14:37490517:A:C	37490517	C	ADD	1536	-14.65	7.997	-30.32	1.027	-1.831	0.06722
10	10:126247468:A:G	126247468	G	ADD	1536	8.752	4.779	-0.6143	18.12	1.831	0.06723
11	11:90729470:C:A	90729470	A	ADD	1536	-17.83	9.734	-36.9	1.251	-1.831	0.06723
18	18:43650147:G:A	43650147	A	ADD	1536	-8.164	4.458	-16.9	0.5729	-1.831	0.06723
2	2:107195020:T:C	107195020	T	ADD	1536	8.412	4.593	-0.5907	17.41	1.831	0.06724
2	2:147986914:G:A	147986914	A	ADD	1536	-10.88	5.942	-22.53	0.764	-1.831	0.06724
2	2:147988059:T:G	147988059	G	ADD	1536	-10.88	5.942	-22.53	0.764	-1.831	0.06724
2	2:147988409:G:A	147988409	A	ADD	1536	-10.88	5.942	-22.53	0.764	-1.831	0.06724
2	2:147989647:G:A	147989647	A	ADD	1536	-10.88	5.942	-22.53	0.764	-1.831	0.06724
2	2:148001877:A:T	148001877	T	ADD	1536	-10.88	5.942	-22.53	0.764	-1.831	0.06724
3	3:169035053:T:C	169035053	C	ADD	1536	-10.98	5.996	-22.73	0.7711	-1.831	0.06724
4	4:169752924:A:G	169752924	G	ADD	1536	-8.705	4.753	-18.02	0.6111	-1.831	0.06724
5	5:29580698:C:T	29580698	T	ADD	1536	-8.735	4.77	-18.08	0.6135	-1.831	0.06724
16	16:14205744:A:C	14205744	C	ADD	1536	-8.382	4.577	-17.35	0.5885	-1.831	0.06724
20	20:5861609:G:T	5861609	T	ADD	1536	8.257	4.509	-0.5799	17.09	1.831	0.06724
6	6:22594964:T:G	22594964	G	ADD	1536	-9.948	5.432	-20.59	0.6989	-1.831	0.06725
6	6:22596464:T:A	22596464	A	ADD	1536	-9.948	5.432	-20.59	0.6989	-1.831	0.06725
6	6:22598018:G:A	22598018	A	ADD	1536	-9.948	5.432	-20.59	0.6989	-1.831	0.06725
7	7:68653387:A:G	68653387	A	ADD	1536	7.928	4.329	-0.5569	16.41	1.831	0.06725
9	9:22129579:C:T	22129579	T	ADD	1536	-7.872	4.299	-16.3	0.5532	-1.831	0.06725
9	9:105598387:A:G	105598387	G	ADD	1536	15.18	8.288	-1.066	31.42	1.831	0.06725
13	13:106734649:C:A	106734649	A	ADD	1536	8.909	4.865	-0.6258	18.44	1.831	0.06725
13	13:106734655:T:C	106734655	C	ADD	1536	8.909	4.865	-0.6258	18.44	1.831	0.06725
9	9:126976346:A:G	126976346	G	ADD	1536	9.996	5.459	-0.7027	20.7	1.831	0.06726
11	11:17015729:G:A	17015729	A	ADD	1536	-7.677	4.192	-15.89	0.5398	-1.831	0.06726
11	11:62623017:C:A	62623017	A	ADD	1536	-11.22	6.128	-23.23	0.7888	-1.831	0.06726
11	11:96232426:G:A	96232426	A	ADD	1536	9.939	5.427	-0.6985	20.58	1.831	0.06726
18	18:56871194:T:C	56871194	C	ADD	1536	-8.405	4.59	-17.4	0.5907	-1.831	0.06726
18	18:56872072:C:T	56872072	T	ADD	1536	-8.405	4.59	-17.4	0.5907	-1.831	0.06726
3	3:119504381:G:A	119504381	G	ADD	1536	9.312	5.085	-0.6548	19.28	1.831	0.06727
4	4:15316305:A:G	15316305	A	ADD	1536	7.908	4.318	-0.5563	16.37	1.831	0.06727
2	2:46399166:T:C	46399166	C	ADD	1536	-12.9	7.047	-26.71	0.9078	-1.831	0.06728
2	2:46401705:G:A	46401705	A	ADD	1536	-12.9	7.047	-26.71	0.9078	-1.831	0.06728
2	2:46401797:C:T	46401797	T	ADD	1536	-12.9	7.047	-26.71	0.9078	-1.831	0.06728
2	2:46401970:A:G	46401970	G	ADD	1536	-12.9	7.047	-26.71	0.9078	-1.831	0.06728
6	6:144660881:G:A	144660881	G	ADD	1536	-8.411	4.594	-17.41	0.592	-1.831	0.06728
9	9:22130515:G:A	22130515	A	ADD	1536	-7.866	4.296	-16.29	0.5537	-1.831	0.06728
13	13:54184422:T:C	54184422	C	ADD	1536	13.05	7.129	-0.9184	27.02	1.831	0.06728
16	16:8050410:G:A	8050410	A	ADD	1536	-8.012	4.375	-16.59	0.5637	-1.831	0.06728
1	1:25371282:C:T	25371282	C	ADD	1536	-7.772	4.244	-16.09	0.5473	-1.831	0.06729
2	2:224624121:G:A	224624121	A	ADD	1536	-7.956	4.345	-16.47	0.5601	-1.831	0.06729
5	5:33632343:T:C	33632343	T	ADD	1536	7.809	4.265	-0.5498	16.17	1.831	0.06729
20	20:22549437:C:A	22549437	A	ADD	1536	10.5	5.732	-0.7391	21.73	1.831	0.06729
20	20:22549957:G:A	22549957	A	ADD	1536	10.5	5.732	-0.7391	21.73	1.831	0.06729
20	20:22550445:T:C	22550445	C	ADD	1536	10.5	5.732	-0.7391	21.73	1.831	0.06729
20	20:22550534:T:C	22550534	C	ADD	1536	10.5	5.732	-0.7391	21.73	1.831	0.06729
20	20:22550859:G:A	22550859	A	ADD	1536	10.5	5.732	-0.7391	21.73	1.831	0.06729
22	22:27569081:T:C	27569081	C	ADD	1536	7.991	4.364	-0.5627	16.54	1.831	0.06729
4	4:48349361:C:T	48349361	T	ADD	1536	12.01	6.559	-0.846	24.86	1.831	0.0673
4	4:48349414:C:T	48349414	T	ADD	1536	12.01	6.559	-0.846	24.86	1.831	0.0673
4	4:48349942:T:G	48349942	G	ADD	1536	12.01	6.559	-0.846	24.86	1.831	0.0673
5	5:5344745:G:A	5344745	G	ADD	1536	-9.982	5.451	-20.67	0.7031	-1.831	0.0673
5	5:5348164:C:T	5348164	C	ADD	1536	-9.982	5.451	-20.67	0.7031	-1.831	0.0673
5	5:5348183:C:T	5348183	C	ADD	1536	-9.982	5.451	-20.67	0.7031	-1.831	0.0673
5	5:5348231:G:A	5348231	G	ADD	1536	-9.982	5.451	-20.67	0.7031	-1.831	0.0673
5	5:5348419:G:A	5348419	G	ADD	1536	-9.982	5.451	-20.67	0.7031	-1.831	0.0673
8	8:2611544:G:A	2611544	A	ADD	1536	-8.735	4.77	-18.08	0.6152	-1.831	0.0673
9	9:119107024:C:G	119107024	G	ADD	1536	-15.83	8.646	-32.78	1.115	-1.831	0.0673
9	9:119107448:A:C	119107448	C	ADD	1536	-15.83	8.646	-32.78	1.115	-1.831	0.0673
9	9:127230891:G:A	127230891	G	ADD	1536	-8.188	4.472	-16.95	0.577	-1.831	0.0673
11	11:80024229:C:T	80024229	T	ADD	1536	8.46	4.621	-0.5961	17.52	1.831	0.0673
2	2:73771695:G:C	73771695	C	ADD	1536	-9.168	5.007	-18.98	0.6462	-1.831	0.06731
5	5:164955830:T:C	164955830	T	ADD	1536	7.774	4.246	-0.548	16.1	1.831	0.06731
5	5:164957314:G:A	164957314	G	ADD	1536	7.774	4.246	-0.548	16.1	1.831	0.06731
5	5:164957315:G:A	164957315	G	ADD	1536	7.774	4.246	-0.548	16.1	1.831	0.06731
11	11:116990851:A:G	116990851	G	ADD	1536	-7.856	4.291	-16.27	0.5537	-1.831	0.06731
2	2:189002499:T:C	189002499	C	ADD	1536	-16.76	9.157	-34.71	1.182	-1.831	0.06732
2	2:189003106:T:C	189003106	C	ADD	1536	-16.76	9.157	-34.71	1.182	-1.831	0.06732
2	2:189003334:T:C	189003334	C	ADD	1536	-16.76	9.157	-34.71	1.182	-1.831	0.06732
2	2:189006456:G:A	189006456	A	ADD	1536	-16.76	9.157	-34.71	1.182	-1.831	0.06732
2	2:189011680:C:T	189011680	T	ADD	1536	-16.76	9.157	-34.71	1.182	-1.831	0.06732
2	2:189013693:T:C	189013693	C	ADD	1536	-16.76	9.157	-34.71	1.182	-1.831	0.06732
2	2:189016107:G:A	189016107	A	ADD	1536	-16.76	9.157	-34.71	1.182	-1.831	0.06732
2	2:189017499:C:T	189017499	T	ADD	1536	-16.76	9.157	-34.71	1.182	-1.831	0.06732
2	2:189019165:T:A	189019165	A	ADD	1536	-16.76	9.157	-34.71	1.182	-1.831	0.06732
2	2:189024560:A:C	189024560	C	ADD	1536	-16.76	9.157	-34.71	1.182	-1.831	0.06732
2	2:189025084:A:C	189025084	C	ADD	1536	-16.76	9.157	-34.71	1.182	-1.831	0.06732
2	2:189028638:C:T	189028638	T	ADD	1536	-16.76	9.157	-34.71	1.182	-1.831	0.06732
2	2:189029300:T:A	189029300	A	ADD	1536	-16.76	9.157	-34.71	1.182	-1.831	0.06732
2	2:189030711:T:C	189030711	C	ADD	1536	-16.76	9.157	-34.71	1.182	-1.831	0.06732
2	2:189031589:G:A	189031589	A	ADD	1536	-16.76	9.157	-34.71	1.182	-1.831	0.06732
2	2:189033775:C:T	189033775	T	ADD	1536	-16.76	9.157	-34.71	1.182	-1.831	0.06732
2	2:189034572:G:A	189034572	A	ADD	1536	-16.76	9.157	-34.71	1.182	-1.831	0.06732
2	2:189036250:C:G	189036250	G	ADD	1536	-16.76	9.157	-34.71	1.182	-1.831	0.06732
2	2:189037530:A:G	189037530	G	ADD	1536	-16.76	9.157	-34.71	1.182	-1.831	0.06732
2	2:189038859:G:A	189038859	A	ADD	1536	-16.76	9.157	-34.71	1.182	-1.831	0.06732
2	2:189042548:C:G	189042548	G	ADD	1536	-16.76	9.157	-34.71	1.182	-1.831	0.06732
2	2:189051905:A:G	189051905	G	ADD	1536	-16.76	9.157	-34.71	1.182	-1.831	0.06732
2	2:189058302:C:A	189058302	A	ADD	1536	-16.76	9.157	-34.71	1.182	-1.831	0.06732
2	2:189064990:T:C	189064990	C	ADD	1536	-16.76	9.157	-34.71	1.182	-1.831	0.06732
2	2:233064080:G:A	233064080	G	ADD	1536	10.82	5.908	-0.7628	22.4	1.831	0.06732
2	2:233066190:T:C	233066190	T	ADD	1536	10.82	5.908	-0.7628	22.4	1.831	0.06732
3	3:189658284:T:C	189658284	C	ADD	1536	-9.189	5.019	-19.03	0.6481	-1.831	0.06732
6	6:5561678:A:G	5561678	G	ADD	1536	-9.723	5.31	-20.13	0.6855	-1.831	0.06732
7	7:63771116:G:C	63771116	C	ADD	1536	10.59	5.787	-0.7474	21.94	1.831	0.06732
7	7:63771641:A:C	63771641	C	ADD	1536	10.59	5.787	-0.7474	21.94	1.831	0.06732
14	14:63720473:A:G	63720473	G	ADD	1536	10.54	5.757	-0.7434	21.82	1.831	0.06732
20	20:45196713:T:A	45196713	A	ADD	1536	-8.455	4.618	-17.51	0.5962	-1.831	0.06732
3	3:134525059:A:G	134525059	G	ADD	1536	-11.5	6.28	-23.8	0.8112	-1.831	0.06733
7	7:157456378:G:A	157456378	A	ADD	1536	-10.96	5.985	-22.69	0.7734	-1.831	0.06733
10	10:80819132:A:G	80819132	G	ADD	1536	8.576	4.685	-0.6051	17.76	1.831	0.06733
16	16:87016016:G:A	87016016	A	ADD	1536	10.75	5.873	-0.7587	22.26	1.831	0.06733
3	3:193731868:G:C	193731868	C	ADD	1536	8.096	4.422	-0.5717	16.76	1.831	0.06734
3	3:193734058:C:T	193734058	T	ADD	1536	8.096	4.422	-0.5717	16.76	1.831	0.06734
3	3:193734647:G:A	193734647	A	ADD	1536	8.096	4.422	-0.5717	16.76	1.831	0.06734
6	6:4472587:A:G	4472587	G	ADD	1536	8.824	4.82	-0.6231	18.27	1.831	0.06734
6	6:4472769:G:C	4472769	C	ADD	1536	8.824	4.82	-0.6231	18.27	1.831	0.06734
6	6:4473009:C:A	4473009	A	ADD	1536	8.824	4.82	-0.6231	18.27	1.831	0.06734
6	6:4473108:A:G	4473108	G	ADD	1536	8.824	4.82	-0.6231	18.27	1.831	0.06734
6	6:4473117:T:C	4473117	C	ADD	1536	8.824	4.82	-0.6231	18.27	1.831	0.06734
8	8:15237869:T:C	15237869	C	ADD	1536	-8.604	4.7	-17.82	0.6077	-1.831	0.06734
11	11:7504774:G:A	7504774	A	ADD	1536	9.091	4.966	-0.6419	18.82	1.831	0.06734
11	11:107684643:G:T	107684643	T	ADD	1536	-10.59	5.784	-21.92	0.7477	-1.831	0.06734
11	11:107695090:G:A	107695090	A	ADD	1536	-10.59	5.784	-21.92	0.7477	-1.831	0.06734
11	11:107698618:T:C	107698618	C	ADD	1536	-10.59	5.784	-21.92	0.7477	-1.831	0.06734
11	11:107700100:G:A	107700100	A	ADD	1536	-10.59	5.784	-21.92	0.7477	-1.831	0.06734
12	12:116052069:C:T	116052069	T	ADD	1536	-12.12	6.618	-25.09	0.8553	-1.831	0.06734
1	1:29180014:C:T	29180014	T	ADD	1536	-15.8	8.633	-32.72	1.116	-1.831	0.06735
3	3:28852384:G:C	28852384	C	ADD	1536	8.882	4.852	-0.6274	18.39	1.831	0.06735
4	4:54575153:C:A	54575153	A	ADD	1536	14.3	7.81	-1.01	29.6	1.831	0.06735
4	4:54582624:G:T	54582624	T	ADD	1536	14.3	7.81	-1.01	29.6	1.831	0.06735
4	4:92053947:A:C	92053947	C	ADD	1536	7.773	4.246	-0.5492	16.09	1.831	0.06735
10	10:134290325:G:A	134290325	A	ADD	1536	17.23	9.409	-1.217	35.67	1.831	0.06735
10	10:134291136:G:A	134291136	A	ADD	1536	17.23	9.409	-1.217	35.67	1.831	0.06735
2	2:76826858:C:T	76826858	T	ADD	1536	-8.004	4.372	-16.57	0.5656	-1.831	0.06736
3	3:21936612:G:A	21936612	A	ADD	1536	9.88	5.397	-0.6984	20.46	1.831	0.06736
4	4:157169753:A:C	157169753	C	ADD	1536	9.57	5.228	-0.6766	19.82	1.831	0.06736
4	4:157169902:C:T	157169902	T	ADD	1536	9.57	5.228	-0.6766	19.82	1.831	0.06736
4	4:157170814:C:T	157170814	T	ADD	1536	9.57	5.228	-0.6766	19.82	1.831	0.06736
4	4:157171078:A:G	157171078	G	ADD	1536	9.57	5.228	-0.6766	19.82	1.831	0.06736
4	4:157171092:G:T	157171092	T	ADD	1536	9.57	5.228	-0.6766	19.82	1.831	0.06736
4	4:157171651:G:A	157171651	A	ADD	1536	9.57	5.228	-0.6766	19.82	1.831	0.06736
4	4:157172079:A:C	157172079	C	ADD	1536	9.57	5.228	-0.6766	19.82	1.831	0.06736
4	4:157172769:T:G	157172769	G	ADD	1536	9.57	5.228	-0.6766	19.82	1.831	0.06736
9	9:109150314:A:G	109150314	G	ADD	1536	-9.267	5.063	-19.19	0.6552	-1.831	0.06736
3	3:31724368:C:A	31724368	A	ADD	1536	-8.477	4.631	-17.55	0.5999	-1.83	0.06738
4	4:37449803:G:A	37449803	G	ADD	1536	7.74	4.229	-0.5477	16.03	1.83	0.06738
4	4:37450135:A:G	37450135	A	ADD	1536	7.74	4.229	-0.5477	16.03	1.83	0.06738
6	6:25629658:T:C	25629658	T	ADD	1536	8.928	4.878	-0.6318	18.49	1.83	0.06738
12	12:116034234:C:T	116034234	T	ADD	1536	-12.33	6.734	-25.52	0.8721	-1.83	0.06738
12	12:116035299:C:G	116035299	G	ADD	1536	-12.33	6.734	-25.52	0.8721	-1.83	0.06738
18	18:70981563:A:C	70981563	C	ADD	1536	-8.541	4.666	-17.69	0.6043	-1.83	0.06738
3	3:20586913:T:A	20586913	A	ADD	1536	9.226	5.04	-0.6532	19.1	1.83	0.06739
3	3:20586914:G:T	20586914	T	ADD	1536	9.226	5.04	-0.6532	19.1	1.83	0.06739
3	3:124096880:A:G	124096880	A	ADD	1536	7.738	4.227	-0.5478	16.02	1.83	0.06739
3	3:160251236:T:A	160251236	A	ADD	1536	10.04	5.485	-0.7108	20.79	1.83	0.06739
3	3:160261744:C:G	160261744	G	ADD	1536	10.04	5.485	-0.7108	20.79	1.83	0.06739
3	3:160272388:A:T	160272388	T	ADD	1536	10.04	5.485	-0.7108	20.79	1.83	0.06739
6	6:58446253:A:G	58446253	G	ADD	1536	15.66	8.554	-1.109	32.42	1.83	0.06739
7	7:79114491:T:C	79114491	C	ADD	1536	-8.7	4.753	-18.02	0.6161	-1.83	0.06739
7	7:79114697:A:T	79114697	T	ADD	1536	-8.7	4.753	-18.02	0.6161	-1.83	0.06739
7	7:79116933:A:C	79116933	C	ADD	1536	-8.7	4.753	-18.02	0.6161	-1.83	0.06739
7	7:79116945:G:T	79116945	T	ADD	1536	-8.7	4.753	-18.02	0.6161	-1.83	0.06739
7	7:79117409:G:A	79117409	A	ADD	1536	-8.7	4.753	-18.02	0.6161	-1.83	0.06739
8	8:17731961:G:A	17731961	A	ADD	1536	10.88	5.943	-0.7704	22.53	1.83	0.06739
15	15:97791690:A:G	97791690	G	ADD	1536	8.425	4.603	-0.5964	17.45	1.83	0.06739
18	18:70788239:C:T	70788239	T	ADD	1536	10.9	5.958	-0.7722	22.58	1.83	0.06739
18	18:70791955:T:G	70791955	G	ADD	1536	10.9	5.958	-0.7722	22.58	1.83	0.06739
7	7:44737679:A:G	44737679	G	ADD	1536	7.771	4.246	-0.5505	16.09	1.83	0.0674
8	8:61861660:G:A	61861660	A	ADD	1536	8.424	4.603	-0.5968	17.45	1.83	0.0674
16	16:55523902:G:T	55523902	T	ADD	1536	-12.64	6.908	-26.18	0.8957	-1.83	0.0674
16	16:55524562:G:A	55524562	A	ADD	1536	-12.64	6.908	-26.18	0.8957	-1.83	0.0674
16	16:55526313:A:G	55526313	G	ADD	1536	-12.64	6.908	-26.18	0.8957	-1.83	0.0674
16	16:55527383:G:A	55527383	A	ADD	1536	-12.64	6.908	-26.18	0.8957	-1.83	0.0674
16	16:55529894:C:T	55529894	T	ADD	1536	-12.64	6.908	-26.18	0.8957	-1.83	0.0674
16	16:55531030:C:T	55531030	T	ADD	1536	-12.64	6.908	-26.18	0.8957	-1.83	0.0674
16	16:55531451:T:G	55531451	G	ADD	1536	-12.64	6.908	-26.18	0.8957	-1.83	0.0674
21	21:43990798:G:A	43990798	A	ADD	1536	10.78	5.889	-0.7636	22.32	1.83	0.0674
2	2:231686832:A:G	231686832	G	ADD	1536	12.75	6.966	-0.9038	26.4	1.83	0.06741
5	5:84053966:G:A	84053966	A	ADD	1536	8.883	4.853	-0.6295	18.39	1.83	0.06741
5	5:116857125:A:G	116857125	G	ADD	1536	-11.71	6.397	-24.25	0.8297	-1.83	0.06741
5	5:116857366:A:C	116857366	C	ADD	1536	-11.71	6.397	-24.25	0.8297	-1.83	0.06741
5	5:116858233:C:T	116858233	T	ADD	1536	-11.71	6.397	-24.25	0.8297	-1.83	0.06741
6	6:2838046:A:G	2838046	A	ADD	1536	8.836	4.828	-0.6262	18.3	1.83	0.06741
7	7:78205849:C:A	78205849	A	ADD	1536	14.51	7.929	-1.028	30.05	1.83	0.06741
12	12:81223604:C:A	81223604	A	ADD	1536	10.23	5.592	-0.7255	21.19	1.83	0.06741
12	12:121918954:C:T	121918954	T	ADD	1536	-10.41	5.688	-21.56	0.7378	-1.83	0.06741
22	22:27190734:G:A	27190734	A	ADD	1536	8.085	4.418	-0.5732	16.74	1.83	0.06741
4	4:1296321:A:G	1296321	A	ADD	1536	7.658	4.184	-0.5431	15.86	1.83	0.06742
4	4:1300077:G:A	1300077	G	ADD	1536	7.658	4.184	-0.5431	15.86	1.83	0.06742
4	4:1300172:A:G	1300172	A	ADD	1536	7.658	4.184	-0.5431	15.86	1.83	0.06742
4	4:1300480:A:G	1300480	A	ADD	1536	7.658	4.184	-0.5431	15.86	1.83	0.06742
14	14:46763207:A:G	46763207	G	ADD	1536	8.942	4.886	-0.6342	18.52	1.83	0.06742
14	14:98614813:C:A	98614813	A	ADD	1536	-10.87	5.938	-22.5	0.7707	-1.83	0.06742
2	2:108900509:G:A	108900509	G	ADD	1536	11.29	6.168	-0.801	23.38	1.83	0.06743
5	5:24852135:C:T	24852135	T	ADD	1536	-10.77	5.887	-22.31	0.7645	-1.83	0.06743
9	9:14662799:G:A	14662799	A	ADD	1536	-15.28	8.348	-31.64	1.084	-1.83	0.06743
12	12:4300172:T:C	4300172	C	ADD	1536	11.23	6.135	-0.7967	23.25	1.83	0.06743
13	13:75086887:A:G	75086887	A	ADD	1536	11.49	6.277	-0.8152	23.79	1.83	0.06743
17	17:63390190:A:G	63390190	G	ADD	1536	9.63	5.262	-0.6832	19.94	1.83	0.06743
3	3:157052081:A:G	157052081	G	ADD	1536	12.67	6.926	-0.9	26.25	1.83	0.06744
8	8:3907215:A:C	3907215	C	ADD	1536	-9.947	5.435	-20.6	0.7063	-1.83	0.06744
9	9:138521137:C:A	138521137	A	ADD	1536	7.742	4.23	-0.5497	16.03	1.83	0.06744
17	17:72495531:C:A	72495531	A	ADD	1536	-9.619	5.256	-19.92	0.683	-1.83	0.06744
3	3:117505864:C:A	117505864	A	ADD	1536	8.667	4.736	-0.6156	17.95	1.83	0.06745
4	4:95459760:T:A	95459760	T	ADD	1536	-7.841	4.285	-16.24	0.5571	-1.83	0.06745
4	4:95460448:C:T	95460448	C	ADD	1536	-7.841	4.285	-16.24	0.5571	-1.83	0.06745
4	4:95460949:G:A	95460949	G	ADD	1536	-7.841	4.285	-16.24	0.5571	-1.83	0.06745
4	4:95460997:C:A	95460997	C	ADD	1536	-7.841	4.285	-16.24	0.5571	-1.83	0.06745
4	4:95461136:G:A	95461136	G	ADD	1536	-7.841	4.285	-16.24	0.5571	-1.83	0.06745
4	4:95461425:T:C	95461425	T	ADD	1536	-7.841	4.285	-16.24	0.5571	-1.83	0.06745
4	4:95461559:G:T	95461559	G	ADD	1536	-7.841	4.285	-16.24	0.5571	-1.83	0.06745
4	4:95462421:C:T	95462421	C	ADD	1536	-7.841	4.285	-16.24	0.5571	-1.83	0.06745
4	4:95465526:G:A	95465526	G	ADD	1536	-7.841	4.285	-16.24	0.5571	-1.83	0.06745
5	5:125034395:G:A	125034395	A	ADD	1536	9.414	5.144	-0.6688	19.5	1.83	0.06745
6	6:17043546:G:A	17043546	A	ADD	1536	-7.695	4.205	-15.94	0.5465	-1.83	0.06745
8	8:13402976:G:C	13402976	C	ADD	1536	11.11	6.069	-0.789	23	1.83	0.06745
17	17:5189582:C:T	5189582	T	ADD	1536	11.39	6.224	-0.809	23.59	1.83	0.06745
18	18:4063099:C:A	4063099	A	ADD	1536	-12.09	6.607	-25.04	0.8586	-1.83	0.06745
18	18:57118572:C:G	57118572	G	ADD	1536	-8.269	4.519	-17.13	0.5875	-1.83	0.06745
2	2:76839551:G:A	76839551	A	ADD	1536	-7.766	4.244	-16.08	0.552	-1.83	0.06746
7	7:36868541:G:C	36868541	C	ADD	1536	-8.942	4.887	-18.52	0.6356	-1.83	0.06746
8	8:105170099:T:C	105170099	C	ADD	1536	-7.752	4.236	-16.05	0.5509	-1.83	0.06746
10	10:92463962:T:C	92463962	C	ADD	1536	-15.21	8.314	-31.51	1.082	-1.83	0.06746
11	11:29896698:T:C	29896698	C	ADD	1536	-7.847	4.288	-16.25	0.5577	-1.83	0.06746
12	12:1354345:G:A	1354345	A	ADD	1536	10.71	5.853	-0.7613	22.18	1.83	0.06746
4	4:23511366:T:C	23511366	C	ADD	1536	11.57	6.326	-0.8232	23.97	1.83	0.06747
4	4:23511642:A:G	23511642	G	ADD	1536	11.57	6.326	-0.8232	23.97	1.83	0.06747
4	4:32344237:T:C	32344237	C	ADD	1536	-16.93	9.251	-35.06	1.204	-1.83	0.06747
6	6:31189382:T:C	31189382	C	ADD	1536	27.09	14.8	-1.926	56.1	1.83	0.06747
6	6:31191380:G:A	31191380	A	ADD	1536	27.09	14.8	-1.926	56.1	1.83	0.06747
6	6:31192215:C:T	31192215	T	ADD	1536	27.09	14.8	-1.926	56.1	1.83	0.06747
6	6:31192952:T:C	31192952	C	ADD	1536	27.09	14.8	-1.926	56.1	1.83	0.06747
18	18:369236:C:T	369236	T	ADD	1536	-14.56	7.956	-30.15	1.035	-1.83	0.06747
2	2:148034533:G:A	148034533	A	ADD	1536	-10.89	5.954	-22.56	0.7752	-1.83	0.06748
2	2:148034537:G:T	148034537	T	ADD	1536	-10.89	5.954	-22.56	0.7752	-1.83	0.06748
4	4:31504395:A:G	31504395	G	ADD	1536	8.276	4.523	-0.5889	17.14	1.83	0.06748
5	5:80251379:G:T	80251379	T	ADD	1536	7.613	4.161	-0.5417	15.77	1.83	0.06748
5	5:80251677:C:G	80251677	G	ADD	1536	7.613	4.161	-0.5417	15.77	1.83	0.06748
5	5:80252066:C:T	80252066	T	ADD	1536	7.613	4.161	-0.5417	15.77	1.83	0.06748
5	5:80252534:C:A	80252534	A	ADD	1536	7.613	4.161	-0.5417	15.77	1.83	0.06748
7	7:20637721:A:C	20637721	A	ADD	1536	-8.093	4.423	-16.76	0.5758	-1.83	0.06748
13	13:109869953:T:C	109869953	C	ADD	1536	8.62	4.711	-0.6133	17.85	1.83	0.06748
3	3:31989938:C:T	31989938	T	ADD	1536	-9.219	5.039	-19.09	0.6562	-1.83	0.06749
3	3:31990646:C:T	31990646	T	ADD	1536	-9.219	5.039	-19.09	0.6562	-1.83	0.06749
3	3:31992562:G:A	31992562	A	ADD	1536	-9.219	5.039	-19.09	0.6562	-1.83	0.06749
3	3:31993358:A:G	31993358	G	ADD	1536	-9.219	5.039	-19.09	0.6562	-1.83	0.06749
3	3:31993735:G:A	31993735	A	ADD	1536	-9.219	5.039	-19.09	0.6562	-1.83	0.06749
3	3:31994515:C:T	31994515	T	ADD	1536	-9.219	5.039	-19.09	0.6562	-1.83	0.06749
3	3:31995962:G:A	31995962	A	ADD	1536	-9.219	5.039	-19.09	0.6562	-1.83	0.06749
3	3:31996748:C:G	31996748	G	ADD	1536	-9.219	5.039	-19.09	0.6562	-1.83	0.06749
5	5:18436820:A:T	18436820	T	ADD	1536	-15.72	8.594	-32.57	1.12	-1.83	0.06749
5	5:18447713:C:T	18447713	T	ADD	1536	-15.72	8.594	-32.57	1.12	-1.83	0.06749
5	5:18448309:A:G	18448309	G	ADD	1536	-15.72	8.594	-32.57	1.12	-1.83	0.06749
5	5:18448434:G:A	18448434	A	ADD	1536	-15.72	8.594	-32.57	1.12	-1.83	0.06749
5	5:18448463:A:T	18448463	T	ADD	1536	-15.72	8.594	-32.57	1.12	-1.83	0.06749
5	5:56083597:G:A	56083597	A	ADD	1536	-8.049	4.399	-16.67	0.5731	-1.83	0.06749
5	5:56093845:G:A	56093845	A	ADD	1536	-8.049	4.399	-16.67	0.5731	-1.83	0.06749
5	5:56094714:T:C	56094714	C	ADD	1536	-8.049	4.399	-16.67	0.5731	-1.83	0.06749
5	5:56098370:G:A	56098370	A	ADD	1536	-8.049	4.399	-16.67	0.5731	-1.83	0.06749
5	5:56100803:C:T	56100803	T	ADD	1536	-8.049	4.399	-16.67	0.5731	-1.83	0.06749
5	5:56103698:G:A	56103698	A	ADD	1536	-8.049	4.399	-16.67	0.5731	-1.83	0.06749
5	5:56110299:G:A	56110299	A	ADD	1536	-8.049	4.399	-16.67	0.5731	-1.83	0.06749
5	5:56110684:C:A	56110684	A	ADD	1536	-8.049	4.399	-16.67	0.5731	-1.83	0.06749
5	5:56110937:G:A	56110937	A	ADD	1536	-8.049	4.399	-16.67	0.5731	-1.83	0.06749
5	5:110434307:G:A	110434307	A	ADD	1536	8.07	4.411	-0.5746	16.72	1.83	0.06749
6	6:30058052:T:A	30058052	A	ADD	1536	14.47	7.909	-1.031	29.97	1.83	0.06749
12	12:84940541:C:G	84940541	G	ADD	1536	7.836	4.283	-0.558	16.23	1.83	0.06749
12	12:84949829:C:T	84949829	T	ADD	1536	7.836	4.283	-0.558	16.23	1.83	0.06749
12	12:84955664:A:G	84955664	G	ADD	1536	7.836	4.283	-0.558	16.23	1.83	0.06749
18	18:22624707:G:A	22624707	A	ADD	1536	10.43	5.702	-0.7427	21.61	1.83	0.06749
4	4:100443561:A:G	100443561	G	ADD	1536	-10.26	5.61	-21.26	0.7311	-1.83	0.0675
9	9:114462955:C:T	114462955	T	ADD	1536	15.14	8.273	-1.078	31.35	1.83	0.0675
9	9:114467112:A:C	114467112	C	ADD	1536	15.14	8.273	-1.078	31.35	1.83	0.0675
9	9:114468221:G:T	114468221	T	ADD	1536	15.14	8.273	-1.078	31.35	1.83	0.0675
9	9:114468422:G:A	114468422	A	ADD	1536	15.14	8.273	-1.078	31.35	1.83	0.0675
9	9:114468966:A:C	114468966	C	ADD	1536	15.14	8.273	-1.078	31.35	1.83	0.0675
9	9:114472747:C:G	114472747	G	ADD	1536	15.14	8.273	-1.078	31.35	1.83	0.0675
13	13:93631100:T:G	93631100	G	ADD	1536	-8.702	4.756	-18.02	0.6197	-1.83	0.0675
16	16:80454290:G:A	80454290	A	ADD	1536	11.03	6.03	-0.7858	22.85	1.83	0.0675
20	20:42784607:T:C	42784607	C	ADD	1536	-8.155	4.457	-16.89	0.5809	-1.83	0.0675
3	3:99126094:G:A	99126094	A	ADD	1536	12.36	6.753	-0.8805	25.59	1.83	0.06751
4	4:1324360:C:T	1324360	T	ADD	1536	-7.831	4.28	-16.22	0.5581	-1.83	0.06751
8	8:134720974:C:G	134720974	G	ADD	1536	16.18	8.845	-1.153	33.52	1.83	0.06751
9	9:24821276:C:T	24821276	T	ADD	1536	11.91	6.508	-0.8484	24.66	1.83	0.06751
10	10:121732349:T:C	121732349	C	ADD	1536	-9.042	4.942	-18.73	0.6446	-1.83	0.06751
10	10:121732565:G:T	121732565	T	ADD	1536	-9.042	4.942	-18.73	0.6446	-1.83	0.06751
2	2:191736831:G:C	191736831	C	ADD	1536	16.23	8.873	-1.157	33.62	1.83	0.06752
5	5:160198097:C:T	160198097	T	ADD	1536	-8.803	4.812	-18.23	0.6276	-1.83	0.06752
14	14:44238934:A:T	44238934	T	ADD	1536	13.11	7.165	-0.9349	27.15	1.829	0.06752
14	14:44242520:A:G	44242520	G	ADD	1536	13.11	7.165	-0.9349	27.15	1.829	0.06752
1	1:42568263:A:C	42568263	C	ADD	1536	7.786	4.256	-0.5555	16.13	1.829	0.06753
1	1:42570803:A:G	42570803	G	ADD	1536	7.786	4.256	-0.5555	16.13	1.829	0.06753
4	4:183777997:G:A	183777997	G	ADD	1536	-7.751	4.237	-16.06	0.5531	-1.829	0.06753
6	6:22514114:G:C	22514114	C	ADD	1536	11.54	6.307	-0.8234	23.9	1.829	0.06753
7	7:29496577:T:C	29496577	C	ADD	1536	-9.032	4.937	-18.71	0.6443	-1.829	0.06753
10	10:79919385:A:G	79919385	G	ADD	1536	8.622	4.713	-0.6152	17.86	1.829	0.06753
1	1:90972170:T:A	90972170	T	ADD	1536	8.866	4.846	-0.6329	18.36	1.829	0.06754
3	3:61638380:G:A	61638380	A	ADD	1536	10.7	5.849	-0.764	22.16	1.829	0.06754
4	4:183017587:T:C	183017587	C	ADD	1536	11.81	6.456	-0.8431	24.46	1.829	0.06754
9	9:110975878:T:C	110975878	C	ADD	1536	7.606	4.158	-0.5431	15.76	1.829	0.06754
12	12:114207178:A:C	114207178	A	ADD	1536	-7.703	4.211	-15.96	0.5501	-1.829	0.06754
3	3:45937833:G:T	45937833	T	ADD	1536	-8.254	4.512	-17.1	0.5895	-1.829	0.06755
15	15:40033550:G:C	40033550	C	ADD	1536	8.799	4.81	-0.6284	18.23	1.829	0.06755
15	15:40034721:C:T	40034721	T	ADD	1536	8.799	4.81	-0.6284	18.23	1.829	0.06755
15	15:40035663:C:A	40035663	A	ADD	1536	8.799	4.81	-0.6284	18.23	1.829	0.06755
15	15:40035664:A:G	40035664	G	ADD	1536	8.799	4.81	-0.6284	18.23	1.829	0.06755
15	15:40035680:T:C	40035680	C	ADD	1536	8.799	4.81	-0.6284	18.23	1.829	0.06755
15	15:47743734:T:C	47743734	T	ADD	1536	8.171	4.466	-0.5835	16.92	1.829	0.06755
2	2:151891838:T:G	151891838	G	ADD	1536	7.958	4.35	-0.5687	16.48	1.829	0.06756
3	3:64907310:A:G	64907310	A	ADD	1536	7.658	4.187	-0.5473	15.86	1.829	0.06756
3	3:64907334:A:G	64907334	A	ADD	1536	7.658	4.187	-0.5473	15.86	1.829	0.06756
4	4:44537117:C:T	44537117	T	ADD	1536	-8.715	4.765	-18.05	0.6229	-1.829	0.06756
4	4:44543461:C:T	44543461	T	ADD	1536	-8.715	4.765	-18.05	0.6229	-1.829	0.06756
4	4:44544706:C:T	44544706	T	ADD	1536	-8.715	4.765	-18.05	0.6229	-1.829	0.06756
4	4:44545381:G:A	44545381	A	ADD	1536	-8.715	4.765	-18.05	0.6229	-1.829	0.06756
4	4:44549813:C:T	44549813	T	ADD	1536	-8.715	4.765	-18.05	0.6229	-1.829	0.06756
4	4:44554107:C:T	44554107	T	ADD	1536	-8.715	4.765	-18.05	0.6229	-1.829	0.06756
4	4:44557227:C:T	44557227	T	ADD	1536	-8.715	4.765	-18.05	0.6229	-1.829	0.06756
4	4:44558576:T:C	44558576	C	ADD	1536	-8.715	4.765	-18.05	0.6229	-1.829	0.06756
4	4:44558705:G:C	44558705	C	ADD	1536	-8.715	4.765	-18.05	0.6229	-1.829	0.06756
4	4:44559925:G:A	44559925	A	ADD	1536	-8.715	4.765	-18.05	0.6229	-1.829	0.06756
4	4:44561268:C:T	44561268	T	ADD	1536	-8.715	4.765	-18.05	0.6229	-1.829	0.06756
4	4:44561365:A:G	44561365	G	ADD	1536	-8.715	4.765	-18.05	0.6229	-1.829	0.06756
5	5:133031870:T:G	133031870	G	ADD	1536	9.909	5.417	-0.7083	20.53	1.829	0.06756
6	6:55449125:A:T	55449125	T	ADD	1536	8.323	4.55	-0.595	17.24	1.829	0.06756
6	6:55451101:C:T	55451101	T	ADD	1536	8.323	4.55	-0.595	17.24	1.829	0.06756
6	6:55451919:G:A	55451919	A	ADD	1536	8.323	4.55	-0.595	17.24	1.829	0.06756
11	11:62175493:G:A	62175493	A	ADD	1536	-8.136	4.448	-16.85	0.5814	-1.829	0.06756
11	11:88537158:C:G	88537158	C	ADD	1536	7.714	4.217	-0.5511	15.98	1.829	0.06756
15	15:98831417:G:A	98831417	A	ADD	1536	-16.49	9.015	-34.16	1.179	-1.829	0.06756
4	4:72630527:G:C	72630527	C	ADD	1536	10.93	5.973	-0.7812	22.63	1.829	0.06757
4	4:72632407:G:A	72632407	A	ADD	1536	10.93	5.973	-0.7812	22.63	1.829	0.06757
4	4:72633772:T:A	72633772	A	ADD	1536	10.93	5.973	-0.7812	22.63	1.829	0.06757
6	6:34651311:T:A	34651311	A	ADD	1536	12.74	6.967	-0.9115	26.4	1.829	0.06757
6	6:34670344:C:T	34670344	T	ADD	1536	12.74	6.967	-0.9115	26.4	1.829	0.06757
7	7:132527441:G:A	132527441	A	ADD	1536	15.48	8.461	-1.107	32.06	1.829	0.06757
7	7:151664857:C:G	151664857	G	ADD	1536	-9.707	5.307	-20.11	0.6942	-1.829	0.06757
11	11:88445477:A:G	88445477	G	ADD	1536	11.24	6.145	-0.8036	23.28	1.829	0.06757
11	11:88445822:C:T	88445822	T	ADD	1536	11.24	6.145	-0.8036	23.28	1.829	0.06757
11	11:88445919:G:A	88445919	A	ADD	1536	11.24	6.145	-0.8036	23.28	1.829	0.06757
11	11:88446192:A:G	88446192	G	ADD	1536	11.24	6.145	-0.8036	23.28	1.829	0.06757
11	11:88446380:A:G	88446380	G	ADD	1536	11.24	6.145	-0.8036	23.28	1.829	0.06757
11	11:88447196:T:C	88447196	C	ADD	1536	11.24	6.145	-0.8036	23.28	1.829	0.06757
11	11:88447646:G:C	88447646	C	ADD	1536	11.24	6.145	-0.8036	23.28	1.829	0.06757
11	11:88447747:C:T	88447747	T	ADD	1536	11.24	6.145	-0.8036	23.28	1.829	0.06757
11	11:88448217:C:T	88448217	T	ADD	1536	11.24	6.145	-0.8036	23.28	1.829	0.06757
11	11:88449395:G:T	88449395	T	ADD	1536	11.24	6.145	-0.8036	23.28	1.829	0.06757
11	11:88449710:T:A	88449710	A	ADD	1536	11.24	6.145	-0.8036	23.28	1.829	0.06757
11	11:88450802:G:A	88450802	A	ADD	1536	11.24	6.145	-0.8036	23.28	1.829	0.06757
11	11:88450979:G:A	88450979	A	ADD	1536	11.24	6.145	-0.8036	23.28	1.829	0.06757
12	12:22239298:G:A	22239298	G	ADD	1536	-7.903	4.32	-16.37	0.5652	-1.829	0.06757
17	17:34139262:A:G	34139262	G	ADD	1536	-13.19	7.209	-27.32	0.9432	-1.829	0.06757
10	10:72477634:C:T	72477634	T	ADD	1536	7.533	4.118	-0.539	15.6	1.829	0.06758
11	11:42922500:C:T	42922500	T	ADD	1536	8.706	4.76	-0.6229	18.04	1.829	0.06758
11	11:42922787:C:T	42922787	T	ADD	1536	8.706	4.76	-0.6229	18.04	1.829	0.06758
12	12:71034221:A:G	71034221	G	ADD	1536	10.05	5.495	-0.719	20.82	1.829	0.06758
12	12:125160422:C:T	125160422	T	ADD	1536	-9.488	5.187	-19.65	0.679	-1.829	0.06758
7	7:153532830:A:C	153532830	C	ADD	1536	13.9	7.599	-0.9949	28.79	1.829	0.06759
15	15:37562059:C:A	37562059	A	ADD	1536	8.858	4.843	-0.6341	18.35	1.829	0.06759
18	18:1588453:C:T	1588453	T	ADD	1536	-7.632	4.173	-15.81	0.5464	-1.829	0.06759
18	18:1589005:C:T	1589005	T	ADD	1536	-7.632	4.173	-15.81	0.5464	-1.829	0.06759
18	18:1589283:C:T	1589283	T	ADD	1536	-7.632	4.173	-15.81	0.5464	-1.829	0.06759
18	18:1589311:T:C	1589311	C	ADD	1536	-7.632	4.173	-15.81	0.5464	-1.829	0.06759
18	18:1589386:T:G	1589386	G	ADD	1536	-7.632	4.173	-15.81	0.5464	-1.829	0.06759
18	18:1590030:G:A	1590030	A	ADD	1536	-7.632	4.173	-15.81	0.5464	-1.829	0.06759
18	18:1590043:T:C	1590043	C	ADD	1536	-7.632	4.173	-15.81	0.5464	-1.829	0.06759
18	18:1590803:G:T	1590803	T	ADD	1536	-7.632	4.173	-15.81	0.5464	-1.829	0.06759
19	19:34098005:G:A	34098005	G	ADD	1536	9.454	5.169	-0.6769	19.59	1.829	0.06759
20	20:22568595:G:T	22568595	T	ADD	1536	10.93	5.975	-0.7823	22.64	1.829	0.06759
1	1:229483148:C:A	229483148	A	ADD	1536	7.899	4.319	-0.5657	16.36	1.829	0.0676
4	4:24225438:A:G	24225438	G	ADD	1536	-10.13	5.54	-20.99	0.7257	-1.829	0.0676
7	7:13887788:C:A	13887788	A	ADD	1536	-8.287	4.531	-17.17	0.5935	-1.829	0.0676
7	7:13888489:T:A	13888489	A	ADD	1536	-8.287	4.531	-17.17	0.5935	-1.829	0.0676
7	7:87180198:C:T	87180198	T	ADD	1536	-8.104	4.431	-16.79	0.5804	-1.829	0.0676
7	7:87181849:G:T	87181849	T	ADD	1536	-8.104	4.431	-16.79	0.5804	-1.829	0.0676
7	7:87182037:G:A	87182037	A	ADD	1536	-8.104	4.431	-16.79	0.5804	-1.829	0.0676
10	10:34561169:G:A	34561169	A	ADD	1536	12.27	6.709	-0.8789	25.42	1.829	0.0676
11	11:88537119:G:T	88537119	G	ADD	1536	7.817	4.274	-0.5598	16.19	1.829	0.0676
11	11:117903942:G:A	117903942	A	ADD	1536	9.574	5.235	-0.6857	19.83	1.829	0.0676
11	11:117904072:T:C	117904072	C	ADD	1536	9.574	5.235	-0.6857	19.83	1.829	0.0676
11	11:117904550:G:A	117904550	A	ADD	1536	9.574	5.235	-0.6857	19.83	1.829	0.0676
11	11:117904710:C:T	117904710	T	ADD	1536	9.574	5.235	-0.6857	19.83	1.829	0.0676
11	11:117904793:A:G	117904793	G	ADD	1536	9.574	5.235	-0.6857	19.83	1.829	0.0676
11	11:117905217:A:T	117905217	T	ADD	1536	9.574	5.235	-0.6857	19.83	1.829	0.0676
11	11:117905394:G:A	117905394	A	ADD	1536	9.574	5.235	-0.6857	19.83	1.829	0.0676
11	11:117905495:C:T	117905495	T	ADD	1536	9.574	5.235	-0.6857	19.83	1.829	0.0676
11	11:117905654:G:A	117905654	A	ADD	1536	9.574	5.235	-0.6857	19.83	1.829	0.0676
11	11:117905786:C:T	117905786	T	ADD	1536	9.574	5.235	-0.6857	19.83	1.829	0.0676
11	11:117905815:C:T	117905815	T	ADD	1536	9.574	5.235	-0.6857	19.83	1.829	0.0676
11	11:117906061:T:C	117906061	C	ADD	1536	9.574	5.235	-0.6857	19.83	1.829	0.0676
11	11:117906273:A:G	117906273	G	ADD	1536	9.574	5.235	-0.6857	19.83	1.829	0.0676
11	11:117906282:G:A	117906282	A	ADD	1536	9.574	5.235	-0.6857	19.83	1.829	0.0676
11	11:117906289:G:T	117906289	T	ADD	1536	9.574	5.235	-0.6857	19.83	1.829	0.0676
11	11:117906406:C:G	117906406	G	ADD	1536	9.574	5.235	-0.6857	19.83	1.829	0.0676
11	11:117906408:C:T	117906408	T	ADD	1536	9.574	5.235	-0.6857	19.83	1.829	0.0676
11	11:117907713:T:A	117907713	A	ADD	1536	9.574	5.235	-0.6857	19.83	1.829	0.0676
11	11:117907825:C:A	117907825	A	ADD	1536	9.574	5.235	-0.6857	19.83	1.829	0.0676
11	11:117908922:G:A	117908922	A	ADD	1536	9.574	5.235	-0.6857	19.83	1.829	0.0676
11	11:117908985:A:C	117908985	C	ADD	1536	9.574	5.235	-0.6857	19.83	1.829	0.0676
11	11:117909101:C:T	117909101	T	ADD	1536	9.574	5.235	-0.6857	19.83	1.829	0.0676
11	11:117909531:C:T	117909531	T	ADD	1536	9.574	5.235	-0.6857	19.83	1.829	0.0676
11	11:117909810:G:A	117909810	A	ADD	1536	9.574	5.235	-0.6857	19.83	1.829	0.0676
11	11:117910017:G:A	117910017	A	ADD	1536	9.574	5.235	-0.6857	19.83	1.829	0.0676
11	11:117910116:G:A	117910116	A	ADD	1536	9.574	5.235	-0.6857	19.83	1.829	0.0676
11	11:117910244:G:A	117910244	A	ADD	1536	9.574	5.235	-0.6857	19.83	1.829	0.0676
11	11:117911450:C:T	117911450	T	ADD	1536	9.574	5.235	-0.6857	19.83	1.829	0.0676
13	13:74061037:A:G	74061037	G	ADD	1536	9.048	4.947	-0.6481	18.74	1.829	0.0676
3	3:193424924:G:A	193424924	A	ADD	1536	-13.58	7.424	-28.13	0.973	-1.829	0.06761
6	6:87340866:C:A	87340866	A	ADD	1536	8.712	4.764	-0.6245	18.05	1.829	0.06761
6	6:87342494:T:C	87342494	C	ADD	1536	8.712	4.764	-0.6245	18.05	1.829	0.06761
10	10:68204915:A:C	68204915	C	ADD	1536	8.249	4.51	-0.5912	17.09	1.829	0.06761
13	13:93576936:T:C	93576936	C	ADD	1536	-8.757	4.788	-18.14	0.6275	-1.829	0.06761
2	2:121934154:A:G	121934154	G	ADD	1536	-12.07	6.601	-25.01	0.8656	-1.829	0.06762
3	3:168668369:G:C	168668369	C	ADD	1536	-7.783	4.256	-16.12	0.558	-1.829	0.06762
18	18:3420806:A:G	3420806	A	ADD	1536	-8.398	4.592	-17.4	0.6021	-1.829	0.06762
3	3:1295742:A:G	1295742	G	ADD	1536	11.52	6.3	-0.8267	23.87	1.829	0.06763
5	5:6868824:A:G	6868824	G	ADD	1536	-8.562	4.682	-17.74	0.6142	-1.829	0.06763
8	8:1267009:G:A	1267009	G	ADD	1536	7.58	4.145	-0.5439	15.7	1.829	0.06763
11	11:88484297:T:G	88484297	G	ADD	1536	10.57	5.778	-0.7578	21.89	1.829	0.06763
11	11:133883893:T:C	133883893	C	ADD	1536	10.92	5.97	-0.783	22.62	1.829	0.06763
11	11:133884523:C:T	133884523	T	ADD	1536	10.92	5.97	-0.783	22.62	1.829	0.06763
12	12:98954982:A:G	98954982	G	ADD	1536	8.018	4.384	-0.5752	16.61	1.829	0.06763
14	14:80904506:A:G	80904506	A	ADD	1536	-7.78	4.254	-16.12	0.5583	-1.829	0.06763
6	6:93183933:A:G	93183933	G	ADD	1536	-7.766	4.247	-16.09	0.5575	-1.829	0.06764
7	7:46564902:G:T	46564902	T	ADD	1536	-8.449	4.62	-17.5	0.6064	-1.829	0.06764
7	7:46565585:C:T	46565585	T	ADD	1536	-8.449	4.62	-17.5	0.6064	-1.829	0.06764
7	7:46571522:A:G	46571522	G	ADD	1536	-8.449	4.62	-17.5	0.6064	-1.829	0.06764
11	11:57759936:C:T	57759936	T	ADD	1536	-11.22	6.136	-23.25	0.8055	-1.829	0.06764
15	15:31424774:A:G	31424774	A	ADD	1536	-10.14	5.544	-21.01	0.7276	-1.829	0.06764
16	16:59971857:A:G	59971857	G	ADD	1536	10.35	5.662	-0.7433	21.45	1.829	0.06764
3	3:31873730:T:C	31873730	C	ADD	1536	7.869	4.303	-0.5652	16.3	1.829	0.06765
6	6:75260006:C:T	75260006	T	ADD	1536	7.901	4.321	-0.5676	16.37	1.829	0.06765
3	3:55016712:T:C	55016712	C	ADD	1536	8.382	4.584	-0.6024	17.37	1.829	0.06766
5	5:128421249:T:G	128421249	G	ADD	1536	10.82	5.915	-0.7772	22.41	1.829	0.06766
5	5:128425857:A:G	128425857	G	ADD	1536	10.82	5.915	-0.7772	22.41	1.829	0.06766
5	5:128427237:C:T	128427237	T	ADD	1536	10.82	5.915	-0.7772	22.41	1.829	0.06766
6	6:16203561:A:C	16203561	C	ADD	1536	10.47	5.727	-0.7525	21.7	1.829	0.06766
6	6:16213460:C:T	16213460	T	ADD	1536	10.47	5.727	-0.7525	21.7	1.829	0.06766
6	6:16214501:A:T	16214501	T	ADD	1536	10.47	5.727	-0.7525	21.7	1.829	0.06766
6	6:16215720:G:C	16215720	C	ADD	1536	10.47	5.727	-0.7525	21.7	1.829	0.06766
11	11:317098:C:A	317098	C	ADD	1536	9.255	5.061	-0.6649	19.18	1.829	0.06766
1	1:88839267:A:G	88839267	G	ADD	1536	-8.292	4.535	-17.18	0.5964	-1.828	0.06767
1	1:88840806:C:T	88840806	T	ADD	1536	-8.292	4.535	-17.18	0.5964	-1.828	0.06767
3	3:66597428:A:G	66597428	G	ADD	1536	-12.29	6.72	-25.46	0.8833	-1.829	0.06767
5	5:52468392:T:C	52468392	T	ADD	1536	7.571	4.141	-0.5445	15.69	1.828	0.06767
6	6:36236704:C:T	36236704	T	ADD	1536	12.71	6.953	-0.9142	26.34	1.828	0.06767
13	13:36383264:G:A	36383264	A	ADD	1536	-9.467	5.178	-19.61	0.6806	-1.829	0.06767
13	13:58235721:T:A	58235721	A	ADD	1536	-10.89	5.958	-22.57	0.7832	-1.829	0.06767
13	13:58245401:T:C	58245401	C	ADD	1536	-10.89	5.958	-22.57	0.7832	-1.829	0.06767
13	13:58245678:A:G	58245678	G	ADD	1536	-10.89	5.958	-22.57	0.7832	-1.829	0.06767
2	2:22964436:G:A	22964436	A	ADD	1536	7.728	4.227	-0.556	16.01	1.828	0.06768
2	2:153003412:T:C	153003412	C	ADD	1536	-8.865	4.848	-18.37	0.6378	-1.828	0.06768
4	4:30243841:A:G	30243841	G	ADD	1536	-11.02	6.027	-22.83	0.7928	-1.828	0.06768
4	4:30246166:A:C	30246166	C	ADD	1536	-11.02	6.027	-22.83	0.7928	-1.828	0.06768
6	6:162879714:A:T	162879714	T	ADD	1536	-10.45	5.714	-21.65	0.7517	-1.828	0.06768
8	8:49161272:G:A	49161272	A	ADD	1536	-12.83	7.015	-26.58	0.9228	-1.828	0.06768
10	10:16176774:G:A	16176774	A	ADD	1536	-12.73	6.96	-26.37	0.9155	-1.828	0.06768
11	11:86365218:G:A	86365218	A	ADD	1536	-8.384	4.586	-17.37	0.6031	-1.828	0.06768
11	11:86367530:C:T	86367530	T	ADD	1536	-8.384	4.586	-17.37	0.6031	-1.828	0.06768
11	11:86367589:A:G	86367589	G	ADD	1536	-8.384	4.586	-17.37	0.6031	-1.828	0.06768
11	11:86367898:T:C	86367898	C	ADD	1536	-8.384	4.586	-17.37	0.6031	-1.828	0.06768
11	11:86369872:G:C	86369872	C	ADD	1536	-8.384	4.586	-17.37	0.6031	-1.828	0.06768
1	1:185584320:G:A	185584320	A	ADD	1536	-8.456	4.625	-17.52	0.6088	-1.828	0.06769
1	1:185586197:T:C	185586197	C	ADD	1536	-8.456	4.625	-17.52	0.6088	-1.828	0.06769
1	1:210471463:T:G	210471463	T	ADD	1536	7.885	4.313	-0.5676	16.34	1.828	0.06769
1	1:210471924:G:A	210471924	G	ADD	1536	7.885	4.313	-0.5676	16.34	1.828	0.06769
1	1:210472053:C:T	210472053	C	ADD	1536	7.885	4.313	-0.5676	16.34	1.828	0.06769
1	1:210475701:T:C	210475701	T	ADD	1536	7.885	4.313	-0.5676	16.34	1.828	0.06769
5	5:116858611:C:T	116858611	T	ADD	1536	-12.29	6.722	-25.46	0.8847	-1.828	0.06769
5	5:141177969:A:G	141177969	G	ADD	1536	-9.641	5.273	-19.98	0.6939	-1.828	0.06769
5	5:141179806:C:G	141179806	G	ADD	1536	-9.641	5.273	-19.98	0.6939	-1.828	0.06769
14	14:47795985:G:A	47795985	A	ADD	1536	7.958	4.353	-0.5727	16.49	1.828	0.06769
16	16:13124884:C:G	13124884	G	ADD	1536	-10.09	5.519	-20.91	0.7262	-1.828	0.06769
16	16:13125741:A:G	13125741	G	ADD	1536	-10.09	5.519	-20.91	0.7262	-1.828	0.06769
1	1:221575392:G:A	221575392	A	ADD	1536	17.21	9.412	-1.239	35.66	1.828	0.0677
3	3:117497089:C:T	117497089	T	ADD	1536	8.671	4.743	-0.6244	17.97	1.828	0.0677
6	6:166587073:G:A	166587073	A	ADD	1536	7.797	4.265	-0.5614	16.16	1.828	0.0677
9	9:28774422:G:A	28774422	A	ADD	1536	-7.718	4.221	-15.99	0.5558	-1.828	0.0677
9	9:28775262:C:T	28775262	T	ADD	1536	-7.718	4.221	-15.99	0.5558	-1.828	0.0677
17	17:44071851:G:A	44071851	A	ADD	1536	7.73	4.228	-0.5567	16.02	1.828	0.0677
2	2:154410388:G:A	154410388	G	ADD	1536	9.19	5.027	-0.6621	19.04	1.828	0.06771
8	8:17668124:C:T	17668124	C	ADD	1536	7.741	4.234	-0.5578	16.04	1.828	0.06771
8	8:17669879:G:T	17669879	G	ADD	1536	7.741	4.234	-0.5578	16.04	1.828	0.06771
11	11:118462367:A:G	118462367	G	ADD	1536	8.772	4.798	-0.632	18.18	1.828	0.06771
9	9:87412518:T:A	87412518	A	ADD	1536	-10.81	5.911	-22.39	0.779	-1.828	0.06772
12	12:31777310:C:G	31777310	C	ADD	1536	-7.854	4.296	-16.27	0.5661	-1.828	0.06772
14	14:47625258:C:T	47625258	T	ADD	1536	8.133	4.449	-0.5863	16.85	1.828	0.06772
15	15:80263345:A:C	80263345	A	ADD	1536	7.687	4.205	-0.5542	15.93	1.828	0.06772
18	18:47206583:T:C	47206583	T	ADD	1536	8.551	4.677	-0.6164	17.72	1.828	0.06772
4	4:102755378:G:A	102755378	A	ADD	1536	-7.724	4.225	-16	0.557	-1.828	0.06773
6	6:137464218:G:A	137464218	A	ADD	1536	-10.87	5.948	-22.53	0.7844	-1.828	0.06773
14	14:37427849:T:C	37427849	C	ADD	1536	7.89	4.316	-0.5691	16.35	1.828	0.06773
14	14:37427866:G:A	37427866	A	ADD	1536	7.89	4.316	-0.5691	16.35	1.828	0.06773
14	14:37428471:A:G	37428471	G	ADD	1536	7.89	4.316	-0.5691	16.35	1.828	0.06773
14	14:37428567:C:T	37428567	T	ADD	1536	7.89	4.316	-0.5691	16.35	1.828	0.06773
14	14:37428707:A:G	37428707	G	ADD	1536	7.89	4.316	-0.5691	16.35	1.828	0.06773
14	14:37428816:G:A	37428816	A	ADD	1536	7.89	4.316	-0.5691	16.35	1.828	0.06773
14	14:37429359:G:A	37429359	A	ADD	1536	7.89	4.316	-0.5691	16.35	1.828	0.06773
2	2:135148050:A:G	135148050	G	ADD	1536	14.6	7.984	-1.053	30.24	1.828	0.06774
3	3:168971231:A:G	168971231	A	ADD	1536	-8.681	4.749	-17.99	0.6266	-1.828	0.06774
10	10:61354446:A:C	61354446	A	ADD	1536	-12.36	6.76	-25.61	0.8918	-1.828	0.06774
12	12:98950893:T:C	98950893	C	ADD	1536	8.019	4.387	-0.5786	16.62	1.828	0.06774
12	12:98951154:G:A	98951154	A	ADD	1536	8.019	4.387	-0.5786	16.62	1.828	0.06774
12	12:98953703:C:T	98953703	T	ADD	1536	8.019	4.387	-0.5786	16.62	1.828	0.06774
12	12:98954244:G:A	98954244	A	ADD	1536	8.019	4.387	-0.5786	16.62	1.828	0.06774
15	15:40072311:T:C	40072311	C	ADD	1536	7.769	4.25	-0.5608	16.1	1.828	0.06774
19	19:45415713:G:A	45415713	A	ADD	1536	12.74	6.967	-0.9194	26.39	1.828	0.06774
3	3:16710679:G:A	16710679	A	ADD	1536	-13.47	7.37	-27.92	0.9731	-1.828	0.06775
6	6:93129962:C:G	93129962	G	ADD	1536	8.518	4.66	-0.6151	17.65	1.828	0.06775
6	6:93130209:C:A	93130209	A	ADD	1536	8.518	4.66	-0.6151	17.65	1.828	0.06775
6	6:93131695:A:G	93131695	G	ADD	1536	8.518	4.66	-0.6151	17.65	1.828	0.06775
6	6:93133035:A:G	93133035	G	ADD	1536	8.518	4.66	-0.6151	17.65	1.828	0.06775
6	6:93135012:T:C	93135012	C	ADD	1536	8.518	4.66	-0.6151	17.65	1.828	0.06775
6	6:136164403:G:A	136164403	A	ADD	1536	10.36	5.669	-0.7484	21.47	1.828	0.06775
7	7:101145924:G:C	101145924	C	ADD	1536	-16.56	9.058	-34.31	1.195	-1.828	0.06775
7	7:101146836:G:A	101146836	A	ADD	1536	-16.56	9.058	-34.31	1.195	-1.828	0.06775
7	7:101146914:C:T	101146914	T	ADD	1536	-16.56	9.058	-34.31	1.195	-1.828	0.06775
7	7:101148215:C:T	101148215	T	ADD	1536	-16.56	9.058	-34.31	1.195	-1.828	0.06775
7	7:101149485:C:T	101149485	T	ADD	1536	-16.56	9.058	-34.31	1.195	-1.828	0.06775
7	7:101151934:A:G	101151934	G	ADD	1536	-16.56	9.058	-34.31	1.195	-1.828	0.06775
2	2:159447618:G:A	159447618	A	ADD	1536	-11.97	6.548	-24.8	0.8649	-1.828	0.06776
2	2:159450163:T:C	159450163	C	ADD	1536	-11.97	6.548	-24.8	0.8649	-1.828	0.06776
2	2:159450194:C:T	159450194	T	ADD	1536	-11.97	6.548	-24.8	0.8649	-1.828	0.06776
2	2:159450214:A:G	159450214	G	ADD	1536	-11.97	6.548	-24.8	0.8649	-1.828	0.06776
4	4:57436147:A:G	57436147	G	ADD	1536	-12.69	6.942	-26.3	0.9169	-1.828	0.06776
6	6:30436780:A:T	30436780	T	ADD	1536	8.844	4.838	-0.6389	18.33	1.828	0.06776
6	6:30441193:A:G	30441193	G	ADD	1536	8.844	4.838	-0.6389	18.33	1.828	0.06776
12	12:56974785:A:G	56974785	A	ADD	1536	-10.21	5.585	-21.16	0.7376	-1.828	0.06776
18	18:28865707:A:G	28865707	G	ADD	1536	-11.34	6.202	-23.49	0.819	-1.828	0.06776
1	1:183716070:G:C	183716070	C	ADD	1536	-17.79	9.733	-36.87	1.286	-1.828	0.06777
1	1:183716243:A:G	183716243	G	ADD	1536	-17.79	9.733	-36.87	1.286	-1.828	0.06777
1	1:183740437:A:G	183740437	G	ADD	1536	-17.79	9.733	-36.87	1.286	-1.828	0.06777
3	3:21345981:C:T	21345981	T	ADD	1536	-16.02	8.763	-33.19	1.158	-1.828	0.06777
3	3:21349755:C:T	21349755	T	ADD	1536	-16.02	8.763	-33.19	1.158	-1.828	0.06777
8	8:107480493:G:C	107480493	C	ADD	1536	8.741	4.782	-0.6317	18.11	1.828	0.06777
10	10:127942005:G:C	127942005	C	ADD	1536	11.1	6.073	-0.8022	23	1.828	0.06777
14	14:87857892:C:G	87857892	G	ADD	1536	8.114	4.439	-0.5867	16.81	1.828	0.06777
14	14:87857894:A:T	87857894	T	ADD	1536	8.114	4.439	-0.5867	16.81	1.828	0.06777
16	16:50142944:A:G	50142944	A	ADD	1536	-8.423	4.608	-17.45	0.6089	-1.828	0.06777
4	4:29291586:A:C	29291586	C	ADD	1536	-10.82	5.922	-22.43	0.7831	-1.828	0.06778
4	4:29292832:G:C	29292832	C	ADD	1536	-10.82	5.922	-22.43	0.7831	-1.828	0.06778
4	4:29292966:A:G	29292966	G	ADD	1536	-10.82	5.922	-22.43	0.7831	-1.828	0.06778
7	7:78198632:G:A	78198632	A	ADD	1536	14.32	7.833	-1.035	29.67	1.828	0.06778
7	7:78199818:C:A	78199818	A	ADD	1536	14.32	7.833	-1.035	29.67	1.828	0.06778
7	7:78199924:C:T	78199924	T	ADD	1536	14.32	7.833	-1.035	29.67	1.828	0.06778
11	11:10200742:A:G	10200742	G	ADD	1536	8.786	4.807	-0.6354	18.21	1.828	0.06778
11	11:10203610:A:G	10203610	G	ADD	1536	8.786	4.807	-0.6354	18.21	1.828	0.06778
11	11:126443942:A:G	126443942	G	ADD	1536	-11.05	6.046	-22.9	0.7992	-1.828	0.06778
12	12:4484459:C:T	4484459	T	ADD	1536	-10.33	5.65	-21.4	0.7469	-1.828	0.06778
12	12:4486753:C:T	4486753	T	ADD	1536	-10.33	5.65	-21.4	0.7469	-1.828	0.06778
19	19:50000009:G:A	50000009	A	ADD	1536	10.03	5.487	-0.7256	20.78	1.828	0.06778
9	9:2737697:G:A	2737697	A	ADD	1536	7.704	4.215	-0.5574	15.96	1.828	0.06779
12	12:129596211:C:T	129596211	T	ADD	1536	-8.823	4.827	-18.28	0.6386	-1.828	0.06779
8	8:3982506:G:T	3982506	T	ADD	1536	9.597	5.251	-0.695	19.89	1.828	0.0678
9	9:110976981:A:G	110976981	G	ADD	1536	7.623	4.171	-0.552	15.8	1.828	0.0678
11	11:87108955:T:C	87108955	T	ADD	1536	7.874	4.309	-0.5701	16.32	1.828	0.0678
3	3:132556055:C:T	132556055	C	ADD	1536	-7.702	4.214	-15.96	0.558	-1.828	0.06781
4	4:176323354:G:A	176323354	A	ADD	1536	-13.95	7.635	-28.92	1.011	-1.828	0.06781
4	4:176334925:T:C	176334925	C	ADD	1536	-13.95	7.635	-28.92	1.011	-1.828	0.06781
4	4:176335011:C:T	176335011	T	ADD	1536	-13.95	7.635	-28.92	1.011	-1.828	0.06781
4	4:176338394:C:A	176338394	A	ADD	1536	-13.95	7.635	-28.92	1.011	-1.828	0.06781
4	4:176341202:C:T	176341202	T	ADD	1536	-13.95	7.635	-28.92	1.011	-1.828	0.06781
4	4:176341774:T:C	176341774	C	ADD	1536	-13.95	7.635	-28.92	1.011	-1.828	0.06781
4	4:176342870:T:C	176342870	C	ADD	1536	-13.95	7.635	-28.92	1.011	-1.828	0.06781
6	6:30989906:T:C	30989906	T	ADD	1536	-8.175	4.473	-16.94	0.5924	-1.828	0.06781
2	2:242918477:C:T	242918477	T	ADD	1536	8.098	4.431	-0.5869	16.78	1.828	0.06782
2	2:242918636:C:T	242918636	T	ADD	1536	8.098	4.431	-0.5869	16.78	1.828	0.06782
6	6:32777319:A:C	32777319	C	ADD	1536	-8.525	4.665	-17.67	0.6179	-1.828	0.06782
6	6:32777556:T:G	32777556	G	ADD	1536	-8.525	4.665	-17.67	0.6179	-1.828	0.06782
6	6:99613136:A:G	99613136	G	ADD	1536	13.61	7.447	-0.9863	28.2	1.828	0.06782
8	8:17503205:G:A	17503205	A	ADD	1536	-9.579	5.242	-19.85	0.6945	-1.827	0.06782
9	9:14647361:T:G	14647361	G	ADD	1536	8.288	4.535	-0.6008	17.18	1.827	0.06782
9	9:112128281:G:T	112128281	T	ADD	1536	-11.34	6.208	-23.51	0.8223	-1.828	0.06782
11	11:10173894:T:C	10173894	C	ADD	1536	8.779	4.804	-0.6364	18.19	1.827	0.06782
11	11:10174447:C:T	10174447	T	ADD	1536	8.779	4.804	-0.6364	18.19	1.827	0.06782
11	11:10178402:C:T	10178402	T	ADD	1536	8.779	4.804	-0.6364	18.19	1.827	0.06782
11	11:10178437:T:C	10178437	C	ADD	1536	8.779	4.804	-0.6364	18.19	1.827	0.06782
11	11:10179849:A:G	10179849	G	ADD	1536	8.779	4.804	-0.6364	18.19	1.827	0.06782
11	11:10180991:A:G	10180991	G	ADD	1536	8.779	4.804	-0.6364	18.19	1.827	0.06782
12	12:90718304:A:G	90718304	A	ADD	1536	7.789	4.262	-0.5645	16.14	1.828	0.06782
15	15:53361772:A:G	53361772	G	ADD	1536	12.45	6.815	-0.9027	25.81	1.828	0.06782
15	15:53370898:T:A	53370898	A	ADD	1536	12.45	6.815	-0.9027	25.81	1.828	0.06782
1	1:74755578:C:T	74755578	T	ADD	1536	15.43	8.446	-1.119	31.99	1.827	0.06783
1	1:74755579:A:T	74755579	T	ADD	1536	15.43	8.446	-1.119	31.99	1.827	0.06783
1	1:74780195:A:G	74780195	G	ADD	1536	15.43	8.446	-1.119	31.99	1.827	0.06783
1	1:74782378:A:T	74782378	T	ADD	1536	15.43	8.446	-1.119	31.99	1.827	0.06783
2	2:30119915:G:C	30119915	C	ADD	1536	-11.22	6.141	-23.26	0.8138	-1.827	0.06783
21	21:19098520:C:T	19098520	T	ADD	1536	-9.135	4.999	-18.93	0.6625	-1.827	0.06783
2	2:68134210:G:A	68134210	A	ADD	1536	-13.46	7.365	-27.89	0.9764	-1.827	0.06784
2	2:68135622:C:A	68135622	A	ADD	1536	-13.46	7.365	-27.89	0.9764	-1.827	0.06784
2	2:240744254:C:G	240744254	C	ADD	1536	7.753	4.243	-0.5625	16.07	1.827	0.06784
4	4:48966142:G:A	48966142	A	ADD	1536	-7.686	4.206	-15.93	0.5577	-1.827	0.06784
6	6:92209593:A:T	92209593	T	ADD	1536	9.809	5.368	-0.7117	20.33	1.827	0.06784
6	6:166585678:A:T	166585678	T	ADD	1536	7.797	4.267	-0.5658	16.16	1.827	0.06784
7	7:41480949:C:T	41480949	T	ADD	1536	-7.755	4.244	-16.07	0.5627	-1.827	0.06784
8	8:49740122:G:A	49740122	A	ADD	1536	-9.379	5.132	-19.44	0.6805	-1.827	0.06784
3	3:4778958:G:C	4778958	C	ADD	1536	-16.26	8.897	-33.69	1.18	-1.827	0.06785
4	4:38177026:G:T	38177026	T	ADD	1536	15.95	8.728	-1.158	33.06	1.827	0.06785
6	6:109258649:T:C	109258649	C	ADD	1536	7.87	4.307	-0.5713	16.31	1.827	0.06785
7	7:141131273:G:A	141131273	A	ADD	1536	10.87	5.948	-0.789	22.53	1.827	0.06785
7	7:141131849:A:G	141131849	G	ADD	1536	10.87	5.948	-0.789	22.53	1.827	0.06785
10	10:115075143:C:T	115075143	T	ADD	1536	-7.789	4.263	-16.14	0.5656	-1.827	0.06785
11	11:43220674:A:G	43220674	G	ADD	1536	-11.35	6.209	-23.51	0.8238	-1.827	0.06785
13	13:109867355:C:T	109867355	T	ADD	1536	8.705	4.764	-0.632	18.04	1.827	0.06785
13	13:109868320:G:C	109868320	C	ADD	1536	8.705	4.764	-0.632	18.04	1.827	0.06785
1	1:104961647:C:G	104961647	G	ADD	1536	-7.802	4.27	-16.17	0.5667	-1.827	0.06786
1	1:104963206:C:T	104963206	T	ADD	1536	-7.802	4.27	-16.17	0.5667	-1.827	0.06786
3	3:112688496:A:C	112688496	A	ADD	1536	8.147	4.459	-0.5919	16.89	1.827	0.06786
6	6:125648345:G:A	125648345	A	ADD	1536	-8.734	4.78	-18.1	0.6346	-1.827	0.06786
9	9:118743062:A:G	118743062	G	ADD	1536	13.62	7.451	-0.9888	28.22	1.827	0.06786
11	11:117019010:C:T	117019010	T	ADD	1536	-8.101	4.433	-16.79	0.5883	-1.827	0.06786
13	13:67275058:A:G	67275058	A	ADD	1536	-7.842	4.291	-16.25	0.5695	-1.827	0.06786
16	16:7817929:C:A	7817929	C	ADD	1536	-7.728	4.229	-16.02	0.5615	-1.827	0.06786
18	18:47485894:C:A	47485894	A	ADD	1536	-12.77	6.99	-26.47	0.9279	-1.827	0.06786
18	18:47486234:G:A	47486234	A	ADD	1536	-12.77	6.99	-26.47	0.9279	-1.827	0.06786
2	2:21247065:T:A	21247065	A	ADD	1536	-12.29	6.724	-25.47	0.893	-1.827	0.06787
4	4:16528679:A:G	16528679	G	ADD	1536	10.87	5.947	-0.7896	22.52	1.827	0.06787
10	10:18276682:G:C	18276682	C	ADD	1536	-7.798	4.268	-16.16	0.5668	-1.827	0.06787
12	12:28812198:A:G	28812198	G	ADD	1536	11.75	6.43	-0.854	24.35	1.827	0.06787
4	4:44582487:A:G	44582487	A	ADD	1536	11.13	6.094	-0.8096	23.08	1.827	0.06788
4	4:44583451:A:T	44583451	T	ADD	1536	11.13	6.094	-0.8096	23.08	1.827	0.06788
4	4:44590903:C:T	44590903	T	ADD	1536	11.13	6.094	-0.8096	23.08	1.827	0.06788
4	4:44594534:G:A	44594534	A	ADD	1536	11.13	6.094	-0.8096	23.08	1.827	0.06788
5	5:125042991:A:G	125042991	G	ADD	1536	9.23	5.052	-0.6711	19.13	1.827	0.06788
6	6:8258458:C:A	8258458	C	ADD	1536	-8.025	4.392	-16.63	0.5836	-1.827	0.06788
8	8:4009334:G:A	4009334	A	ADD	1536	7.801	4.269	-0.5672	16.17	1.827	0.06788
8	8:16677305:C:T	16677305	T	ADD	1536	11.09	6.072	-0.8068	22.99	1.827	0.06788
12	12:71043241:G:A	71043241	A	ADD	1536	10.03	5.49	-0.7295	20.79	1.827	0.06788
12	12:71046313:G:A	71046313	A	ADD	1536	10.03	5.49	-0.7295	20.79	1.827	0.06788
3	3:1573648:T:C	1573648	C	ADD	1536	-12.27	6.714	-25.43	0.8926	-1.827	0.06789
3	3:1573750:G:C	1573750	C	ADD	1536	-12.27	6.714	-25.43	0.8926	-1.827	0.06789
3	3:1573770:G:A	1573770	A	ADD	1536	-12.27	6.714	-25.43	0.8926	-1.827	0.06789
3	3:1573784:G:A	1573784	A	ADD	1536	-12.27	6.714	-25.43	0.8926	-1.827	0.06789
3	3:152362808:G:A	152362808	A	ADD	1536	-10.83	5.929	-22.45	0.7883	-1.827	0.06789
3	3:152363080:G:A	152363080	A	ADD	1536	-10.83	5.929	-22.45	0.7883	-1.827	0.06789
6	6:31216314:T:C	31216314	C	ADD	1536	-9.975	5.46	-20.68	0.7259	-1.827	0.06789
6	6:31217711:T:C	31217711	C	ADD	1536	-9.975	5.46	-20.68	0.7259	-1.827	0.06789
6	6:31218452:G:A	31218452	A	ADD	1536	-9.975	5.46	-20.68	0.7259	-1.827	0.06789
6	6:31219289:G:A	31219289	A	ADD	1536	-9.975	5.46	-20.68	0.7259	-1.827	0.06789
6	6:31219763:T:G	31219763	G	ADD	1536	-9.975	5.46	-20.68	0.7259	-1.827	0.06789
6	6:31219913:G:A	31219913	A	ADD	1536	-9.975	5.46	-20.68	0.7259	-1.827	0.06789
6	6:104450858:C:T	104450858	T	ADD	1536	-12.18	6.668	-25.25	0.8865	-1.827	0.06789
2	2:237222746:G:A	237222746	A	ADD	1536	7.861	4.303	-0.5723	16.29	1.827	0.0679
2	2:237223009:C:T	237223009	T	ADD	1536	7.861	4.303	-0.5723	16.29	1.827	0.0679
4	4:102757578:C:A	102757578	A	ADD	1536	-7.717	4.224	-16	0.5616	-1.827	0.0679
6	6:93209247:G:T	93209247	T	ADD	1536	8.267	4.525	-0.6019	17.14	1.827	0.0679
6	6:93210513:C:G	93210513	G	ADD	1536	8.267	4.525	-0.6019	17.14	1.827	0.0679
6	6:104426588:C:T	104426588	T	ADD	1536	8.543	4.676	-0.6218	17.71	1.827	0.0679
8	8:14098306:G:A	14098306	A	ADD	1536	-7.844	4.293	-16.26	0.5709	-1.827	0.0679
1	1:109810981:G:A	109810981	A	ADD	1536	7.768	4.252	-0.5657	16.1	1.827	0.06791
3	3:112608038:T:A	112608038	T	ADD	1536	8.206	4.492	-0.5977	17.01	1.827	0.06791
3	3:112609270:T:C	112609270	T	ADD	1536	8.206	4.492	-0.5977	17.01	1.827	0.06791
3	3:112612369:A:G	112612369	A	ADD	1536	8.206	4.492	-0.5977	17.01	1.827	0.06791
3	3:112615294:C:T	112615294	C	ADD	1536	8.206	4.492	-0.5977	17.01	1.827	0.06791
3	3:112626162:G:T	112626162	G	ADD	1536	8.206	4.492	-0.5977	17.01	1.827	0.06791
3	3:112629387:A:G	112629387	A	ADD	1536	8.206	4.492	-0.5977	17.01	1.827	0.06791
3	3:112630804:T:C	112630804	T	ADD	1536	8.206	4.492	-0.5977	17.01	1.827	0.06791
3	3:112633228:A:G	112633228	A	ADD	1536	8.206	4.492	-0.5977	17.01	1.827	0.06791
3	3:112634262:A:G	112634262	A	ADD	1536	8.206	4.492	-0.5977	17.01	1.827	0.06791
3	3:158663753:A:G	158663753	G	ADD	1536	-9.068	4.964	-18.8	0.6605	-1.827	0.06791
3	3:158664527:G:A	158664527	A	ADD	1536	-9.068	4.964	-18.8	0.6605	-1.827	0.06791
9	9:84422340:G:A	84422340	A	ADD	1536	-16.15	8.84	-33.47	1.176	-1.827	0.06791
11	11:62597198:T:C	62597198	C	ADD	1536	-11.2	6.128	-23.21	0.8154	-1.827	0.06791
15	15:33453846:G:T	33453846	T	ADD	1536	-12.67	6.933	-26.25	0.9226	-1.827	0.06791
3	3:29304151:G:A	29304151	A	ADD	1536	10.98	6.01	-0.8002	22.76	1.827	0.06792
3	3:29304228:G:A	29304228	A	ADD	1536	10.98	6.01	-0.8002	22.76	1.827	0.06792
3	3:29304333:T:A	29304333	A	ADD	1536	10.98	6.01	-0.8002	22.76	1.827	0.06792
3	3:29304357:C:G	29304357	G	ADD	1536	10.98	6.01	-0.8002	22.76	1.827	0.06792
5	5:80262170:T:C	80262170	T	ADD	1536	-8.327	4.558	-17.26	0.6067	-1.827	0.06792
9	9:10468666:A:C	10468666	C	ADD	1536	8.246	4.514	-0.601	17.09	1.827	0.06792
10	10:123919058:A:G	123919058	G	ADD	1536	-9.197	5.034	-19.06	0.6701	-1.827	0.06792
3	3:157074027:C:A	157074027	A	ADD	1536	-7.765	4.251	-16.1	0.5661	-1.827	0.06793
3	3:157074387:T:A	157074387	A	ADD	1536	-7.765	4.251	-16.1	0.5661	-1.827	0.06793
3	3:157075429:G:A	157075429	A	ADD	1536	-7.765	4.251	-16.1	0.5661	-1.827	0.06793
3	3:157076208:T:C	157076208	C	ADD	1536	-7.765	4.251	-16.1	0.5661	-1.827	0.06793
3	3:157076794:A:C	157076794	C	ADD	1536	-7.765	4.251	-16.1	0.5661	-1.827	0.06793
3	3:157077835:A:T	157077835	T	ADD	1536	-7.765	4.251	-16.1	0.5661	-1.827	0.06793
3	3:157079303:A:G	157079303	G	ADD	1536	-7.765	4.251	-16.1	0.5661	-1.827	0.06793
3	3:157080336:C:A	157080336	A	ADD	1536	-7.765	4.251	-16.1	0.5661	-1.827	0.06793
3	3:157081604:A:C	157081604	C	ADD	1536	-7.765	4.251	-16.1	0.5661	-1.827	0.06793
6	6:99623662:C:T	99623662	T	ADD	1536	13.57	7.429	-0.9892	28.13	1.827	0.06793
6	6:99629252:C:A	99629252	A	ADD	1536	13.57	7.429	-0.9892	28.13	1.827	0.06793
6	6:99629812:G:A	99629812	A	ADD	1536	13.57	7.429	-0.9892	28.13	1.827	0.06793
6	6:99632515:T:A	99632515	A	ADD	1536	13.57	7.429	-0.9892	28.13	1.827	0.06793
12	12:19795906:G:C	19795906	C	ADD	1536	8.694	4.759	-0.6337	18.02	1.827	0.06793
13	13:94879070:T:C	94879070	C	ADD	1536	7.862	4.304	-0.5734	16.3	1.827	0.06793
13	13:94879101:T:A	94879101	A	ADD	1536	7.862	4.304	-0.5734	16.3	1.827	0.06793
4	4:77027120:G:A	77027120	A	ADD	1536	-7.713	4.222	-15.99	0.5627	-1.827	0.06794
6	6:72048250:A:G	72048250	G	ADD	1536	-8.372	4.583	-17.35	0.6107	-1.827	0.06794
10	10:71603177:G:A	71603177	G	ADD	1536	-10.22	5.593	-21.18	0.7453	-1.827	0.06794
8	8:76870381:T:A	76870381	A	ADD	1536	16.44	9.003	-1.2	34.09	1.827	0.06795
10	10:102006681:C:T	102006681	T	ADD	1536	8.623	4.721	-0.6293	17.87	1.827	0.06795
13	13:40242941:A:G	40242941	G	ADD	1536	-17	9.308	-35.25	1.241	-1.827	0.06795
13	13:40261276:G:A	40261276	A	ADD	1536	-17	9.308	-35.25	1.241	-1.827	0.06795
13	13:40268556:T:G	40268556	G	ADD	1536	-17	9.308	-35.25	1.241	-1.827	0.06795
14	14:54316607:G:A	54316607	G	ADD	1536	-7.829	4.286	-16.23	0.5714	-1.827	0.06795
1	1:216305021:T:G	216305021	G	ADD	1536	-10.39	5.689	-21.54	0.7589	-1.827	0.06796
1	1:216312009:C:T	216312009	T	ADD	1536	-10.39	5.689	-21.54	0.7589	-1.827	0.06796
1	1:216312075:T:C	216312075	C	ADD	1536	-10.39	5.689	-21.54	0.7589	-1.827	0.06796
1	1:241946294:A:G	241946294	G	ADD	1536	-7.752	4.244	-16.07	0.566	-1.827	0.06796
2	2:196213799:T:C	196213799	C	ADD	1536	-12.29	6.73	-25.48	0.898	-1.827	0.06796
3	3:1570077:A:G	1570077	G	ADD	1536	-13.19	7.22	-27.34	0.9629	-1.827	0.06796
3	3:1573192:G:C	1573192	C	ADD	1536	-13.19	7.22	-27.34	0.9629	-1.827	0.06796
3	3:1573492:A:C	1573492	C	ADD	1536	-13.19	7.22	-27.34	0.9629	-1.827	0.06796
3	3:1574206:T:A	1574206	A	ADD	1536	-13.19	7.22	-27.34	0.9629	-1.827	0.06796
8	8:132969904:G:A	132969904	A	ADD	1536	15.8	8.653	-1.154	32.76	1.827	0.06796
9	9:37690759:A:G	37690759	G	ADD	1536	-7.675	4.202	-15.91	0.5605	-1.827	0.06796
9	9:37690945:T:G	37690945	G	ADD	1536	-7.675	4.202	-15.91	0.5605	-1.827	0.06796
11	11:132036752:A:G	132036752	G	ADD	1536	-8.262	4.523	-17.13	0.6035	-1.827	0.06796
12	12:5158015:C:T	5158015	T	ADD	1536	-16.52	9.045	-34.25	1.206	-1.827	0.06796
13	13:69366369:G:A	69366369	A	ADD	1536	8.821	4.829	-0.6442	18.29	1.827	0.06796
19	19:50451508:A:C	50451508	C	ADD	1536	-9.513	5.208	-19.72	0.6946	-1.827	0.06796
20	20:21077543:T:A	21077543	T	ADD	1536	-7.981	4.37	-16.55	0.5828	-1.827	0.06796
2	2:68883924:A:T	68883924	T	ADD	1536	8.691	4.758	-0.6349	18.02	1.827	0.06797
6	6:68560922:A:G	68560922	G	ADD	1536	7.987	4.373	-0.5835	16.56	1.827	0.06797
6	6:90961455:A:G	90961455	G	ADD	1536	-17.65	9.661	-36.58	1.289	-1.827	0.06797
7	7:124637361:A:G	124637361	G	ADD	1536	-16.01	8.766	-33.19	1.17	-1.827	0.06797
2	2:34243154:C:T	34243154	T	ADD	1536	9.051	4.955	-0.6618	18.76	1.826	0.06798
3	3:28967883:G:A	28967883	A	ADD	1536	-13.45	7.362	-27.88	0.9831	-1.826	0.06798
3	3:157070158:C:T	157070158	T	ADD	1536	-7.767	4.253	-16.1	0.5678	-1.826	0.06798
3	3:157070399:G:A	157070399	A	ADD	1536	-7.767	4.253	-16.1	0.5678	-1.826	0.06798
3	3:157071789:G:A	157071789	A	ADD	1536	-7.767	4.253	-16.1	0.5678	-1.826	0.06798
3	3:157071871:T:C	157071871	C	ADD	1536	-7.767	4.253	-16.1	0.5678	-1.826	0.06798
3	3:157072066:G:C	157072066	C	ADD	1536	-7.767	4.253	-16.1	0.5678	-1.826	0.06798
5	5:6865248:C:G	6865248	G	ADD	1536	-8.129	4.451	-16.85	0.5942	-1.826	0.06798
11	11:68852660:C:T	68852660	T	ADD	1536	-12.01	6.577	-24.91	0.8783	-1.826	0.06798
16	16:59963932:G:A	59963932	A	ADD	1536	10.37	5.677	-0.758	21.5	1.826	0.06798
20	20:22470095:T:G	22470095	G	ADD	1536	-11.78	6.448	-24.42	0.8609	-1.826	0.06798
20	20:22470257:G:A	22470257	A	ADD	1536	-11.78	6.448	-24.42	0.8609	-1.826	0.06798
2	2:163310414:C:T	163310414	T	ADD	1536	-11.55	6.324	-23.95	0.8448	-1.826	0.06799
3	3:155371659:A:G	155371659	G	ADD	1536	-8.192	4.485	-16.98	0.5993	-1.826	0.06799
6	6:20679709:A:G	20679709	A	ADD	1536	-7.639	4.183	-15.84	0.5587	-1.826	0.06799
9	9:110858823:G:A	110858823	A	ADD	1536	-8.653	4.738	-17.94	0.6328	-1.826	0.06799
20	20:55641065:A:T	55641065	T	ADD	1536	-9.856	5.396	-20.43	0.7209	-1.826	0.06799
2	2:19086699:C:T	19086699	T	ADD	1536	7.596	4.159	-0.5559	15.75	1.826	0.068
3	3:34593719:G:A	34593719	A	ADD	1536	8.084	4.426	-0.5917	16.76	1.826	0.068
3	3:34593849:A:G	34593849	G	ADD	1536	8.084	4.426	-0.5917	16.76	1.826	0.068
3	3:186469661:G:A	186469661	G	ADD	1536	7.916	4.335	-0.5794	16.41	1.826	0.068
13	13:109860419:A:G	109860419	G	ADD	1536	8.7	4.764	-0.6366	18.04	1.826	0.068
17	17:69949016:A:G	69949016	A	ADD	1536	9.976	5.462	-0.7302	20.68	1.826	0.068
4	4:137641808:T:C	137641808	C	ADD	1536	14.74	8.069	-1.079	30.55	1.826	0.06801
6	6:51288100:C:A	51288100	A	ADD	1536	-12.23	6.697	-25.35	0.8956	-1.826	0.06801
2	2:201530740:A:T	201530740	A	ADD	1536	10.05	5.504	-0.7364	20.84	1.826	0.06802
2	2:233750627:C:G	233750627	G	ADD	1536	-7.925	4.339	-16.43	0.5806	-1.826	0.06802
2	2:233757679:G:A	233757679	A	ADD	1536	-7.925	4.339	-16.43	0.5806	-1.826	0.06802
4	4:28193920:C:T	28193920	T	ADD	1536	16.52	9.049	-1.21	34.26	1.826	0.06802
4	4:183586446:C:T	183586446	T	ADD	1536	-7.933	4.344	-16.45	0.5812	-1.826	0.06802
4	4:183586555:C:T	183586555	T	ADD	1536	-7.933	4.344	-16.45	0.5812	-1.826	0.06802
6	6:38875752:A:G	38875752	G	ADD	1536	8.713	4.771	-0.6382	18.07	1.826	0.06802
6	6:127571526:G:T	127571526	T	ADD	1536	12.72	6.964	-0.9318	26.37	1.826	0.06802
6	6:127578482:T:C	127578482	C	ADD	1536	12.72	6.964	-0.9318	26.37	1.826	0.06802
6	6:127579127:C:A	127579127	A	ADD	1536	12.72	6.964	-0.9318	26.37	1.826	0.06802
11	11:86263113:A:G	86263113	A	ADD	1536	7.657	4.193	-0.5609	15.87	1.826	0.06802
15	15:59578846:G:A	59578846	A	ADD	1536	-7.792	4.267	-16.16	0.5709	-1.826	0.06802
16	16:6946455:C:G	6946455	G	ADD	1536	-9.022	4.94	-18.7	0.6608	-1.826	0.06802
1	1:19648497:T:C	19648497	C	ADD	1536	-12.9	7.065	-26.75	0.9456	-1.826	0.06803
1	1:19648538:G:A	19648538	A	ADD	1536	-12.9	7.065	-26.75	0.9456	-1.826	0.06803
1	1:19648716:G:A	19648716	A	ADD	1536	-12.9	7.065	-26.75	0.9456	-1.826	0.06803
1	1:19649166:G:T	19649166	T	ADD	1536	-12.9	7.065	-26.75	0.9456	-1.826	0.06803
1	1:19649243:G:A	19649243	A	ADD	1536	-12.9	7.065	-26.75	0.9456	-1.826	0.06803
1	1:19650015:C:T	19650015	T	ADD	1536	-12.9	7.065	-26.75	0.9456	-1.826	0.06803
1	1:19650220:G:A	19650220	A	ADD	1536	-12.9	7.065	-26.75	0.9456	-1.826	0.06803
1	1:19650545:A:G	19650545	G	ADD	1536	-12.9	7.065	-26.75	0.9456	-1.826	0.06803
1	1:19650677:G:A	19650677	A	ADD	1536	-12.9	7.065	-26.75	0.9456	-1.826	0.06803
1	1:19650982:C:T	19650982	T	ADD	1536	-12.9	7.065	-26.75	0.9456	-1.826	0.06803
1	1:19651102:A:G	19651102	G	ADD	1536	-12.9	7.065	-26.75	0.9456	-1.826	0.06803
1	1:19651277:G:A	19651277	A	ADD	1536	-12.9	7.065	-26.75	0.9456	-1.826	0.06803
1	1:19651300:T:C	19651300	C	ADD	1536	-12.9	7.065	-26.75	0.9456	-1.826	0.06803
1	1:19651330:C:T	19651330	T	ADD	1536	-12.9	7.065	-26.75	0.9456	-1.826	0.06803
1	1:19651683:G:A	19651683	A	ADD	1536	-12.9	7.065	-26.75	0.9456	-1.826	0.06803
1	1:19651690:G:C	19651690	C	ADD	1536	-12.9	7.065	-26.75	0.9456	-1.826	0.06803
1	1:19652063:G:A	19652063	A	ADD	1536	-12.9	7.065	-26.75	0.9456	-1.826	0.06803
1	1:19652642:A:C	19652642	C	ADD	1536	-12.9	7.065	-26.75	0.9456	-1.826	0.06803
1	1:19652684:G:C	19652684	C	ADD	1536	-12.9	7.065	-26.75	0.9456	-1.826	0.06803
1	1:19653256:A:G	19653256	G	ADD	1536	-12.9	7.065	-26.75	0.9456	-1.826	0.06803
1	1:19653309:G:A	19653309	A	ADD	1536	-12.9	7.065	-26.75	0.9456	-1.826	0.06803
1	1:19655734:G:A	19655734	A	ADD	1536	-12.9	7.065	-26.75	0.9456	-1.826	0.06803
1	1:19656585:C:A	19656585	A	ADD	1536	-12.9	7.065	-26.75	0.9456	-1.826	0.06803
1	1:19657824:G:A	19657824	A	ADD	1536	-12.9	7.065	-26.75	0.9456	-1.826	0.06803
4	4:129691296:A:G	129691296	G	ADD	1536	-9.366	5.129	-19.42	0.6867	-1.826	0.06803
5	5:164370870:T:G	164370870	G	ADD	1536	8.258	4.522	-0.6053	17.12	1.826	0.06803
5	5:164371035:A:G	164371035	G	ADD	1536	8.258	4.522	-0.6053	17.12	1.826	0.06803
10	10:2313867:A:G	2313867	G	ADD	1536	-8.456	4.63	-17.53	0.6199	-1.826	0.06803
11	11:10163265:C:A	10163265	A	ADD	1536	9.175	5.025	-0.6727	19.02	1.826	0.06803
11	11:102768929:C:T	102768929	T	ADD	1536	-11.11	6.086	-23.04	0.8145	-1.826	0.06803
15	15:67456266:C:G	67456266	C	ADD	1536	-9.534	5.221	-19.77	0.6987	-1.826	0.06803
15	15:67457335:A:G	67457335	A	ADD	1536	-9.534	5.221	-19.77	0.6987	-1.826	0.06803
6	6:40599423:T:C	40599423	C	ADD	1536	7.777	4.259	-0.5705	16.12	1.826	0.06804
6	6:40599562:G:A	40599562	A	ADD	1536	7.777	4.259	-0.5705	16.12	1.826	0.06804
6	6:40600283:G:A	40600283	A	ADD	1536	7.777	4.259	-0.5705	16.12	1.826	0.06804
6	6:40602159:T:C	40602159	C	ADD	1536	7.777	4.259	-0.5705	16.12	1.826	0.06804
6	6:91414247:A:C	91414247	A	ADD	1536	-7.607	4.166	-15.77	0.5579	-1.826	0.06804
8	8:27544732:G:C	27544732	C	ADD	1536	9.149	5.01	-0.6709	18.97	1.826	0.06804
8	8:27545761:T:C	27545761	C	ADD	1536	9.149	5.01	-0.6709	18.97	1.826	0.06804
9	9:113060439:A:C	113060439	A	ADD	1536	8.891	4.869	-0.6521	18.44	1.826	0.06804
12	12:126703253:A:G	126703253	A	ADD	1536	10.22	5.599	-0.75	21.2	1.826	0.06804
4	4:164552636:C:T	164552636	T	ADD	1536	9.852	5.395	-0.7229	20.43	1.826	0.06805
4	4:164552950:G:T	164552950	T	ADD	1536	9.852	5.395	-0.7229	20.43	1.826	0.06805
8	8:11607396:G:A	11607396	G	ADD	1536	-12.5	6.844	-25.91	0.9171	-1.826	0.06805
8	8:59492731:A:T	59492731	T	ADD	1536	8.901	4.875	-0.6533	18.46	1.826	0.06805
8	8:59494712:T:A	59494712	A	ADD	1536	8.901	4.875	-0.6533	18.46	1.826	0.06805
8	8:59496934:C:T	59496934	T	ADD	1536	8.901	4.875	-0.6533	18.46	1.826	0.06805
8	8:59498414:A:T	59498414	T	ADD	1536	8.901	4.875	-0.6533	18.46	1.826	0.06805
4	4:30305138:C:T	30305138	T	ADD	1536	-12.06	6.604	-25	0.8853	-1.826	0.06806
8	8:17498799:A:C	17498799	C	ADD	1536	-9.518	5.213	-19.74	0.6989	-1.826	0.06806
17	17:69332237:G:A	69332237	A	ADD	1536	11.18	6.125	-0.821	23.19	1.826	0.06806
22	22:24820094:G:T	24820094	T	ADD	1536	-15.41	8.441	-31.96	1.132	-1.826	0.06806
22	22:24820483:C:A	24820483	A	ADD	1536	-15.41	8.441	-31.96	1.132	-1.826	0.06806
22	22:24833164:C:T	24833164	T	ADD	1536	-15.41	8.441	-31.96	1.132	-1.826	0.06806
2	2:86352825:C:T	86352825	C	ADD	1536	-8.224	4.504	-17.05	0.6041	-1.826	0.06807
2	2:86353150:G:C	86353150	G	ADD	1536	-8.224	4.504	-17.05	0.6041	-1.826	0.06807
2	2:86358459:C:T	86358459	C	ADD	1536	-8.224	4.504	-17.05	0.6041	-1.826	0.06807
2	2:86358999:A:G	86358999	A	ADD	1536	-8.224	4.504	-17.05	0.6041	-1.826	0.06807
2	2:86359086:C:T	86359086	C	ADD	1536	-8.224	4.504	-17.05	0.6041	-1.826	0.06807
2	2:86359405:G:T	86359405	G	ADD	1536	-8.224	4.504	-17.05	0.6041	-1.826	0.06807
2	2:86360809:G:A	86360809	G	ADD	1536	-8.224	4.504	-17.05	0.6041	-1.826	0.06807
2	2:86362204:C:T	86362204	C	ADD	1536	-8.224	4.504	-17.05	0.6041	-1.826	0.06807
2	2:86363074:A:G	86363074	A	ADD	1536	-8.224	4.504	-17.05	0.6041	-1.826	0.06807
2	2:234912661:T:G	234912661	T	ADD	1536	8.187	4.484	-0.6015	16.98	1.826	0.06807
7	7:50884453:G:A	50884453	G	ADD	1536	8.57	4.694	-0.6297	17.77	1.826	0.06807
1	1:14882628:T:A	14882628	A	ADD	1536	-13.18	7.217	-27.32	0.9683	-1.826	0.06808
1	1:14883674:C:T	14883674	T	ADD	1536	-13.18	7.217	-27.32	0.9683	-1.826	0.06808
1	1:14883844:G:A	14883844	A	ADD	1536	-13.18	7.217	-27.32	0.9683	-1.826	0.06808
4	4:27534499:T:C	27534499	T	ADD	1536	7.931	4.344	-0.5828	16.44	1.826	0.06808
4	4:27534772:T:C	27534772	T	ADD	1536	7.931	4.344	-0.5828	16.44	1.826	0.06808
4	4:27534779:T:C	27534779	T	ADD	1536	7.931	4.344	-0.5828	16.44	1.826	0.06808
4	4:27534928:T:C	27534928	T	ADD	1536	7.931	4.344	-0.5828	16.44	1.826	0.06808
4	4:27534989:G:A	27534989	G	ADD	1536	7.931	4.344	-0.5828	16.44	1.826	0.06808
4	4:27535071:C:T	27535071	C	ADD	1536	7.931	4.344	-0.5828	16.44	1.826	0.06808
4	4:27535123:A:C	27535123	A	ADD	1536	7.931	4.344	-0.5828	16.44	1.826	0.06808
4	4:27535206:T:C	27535206	T	ADD	1536	7.931	4.344	-0.5828	16.44	1.826	0.06808
4	4:27535375:C:T	27535375	C	ADD	1536	7.931	4.344	-0.5828	16.44	1.826	0.06808
4	4:27535448:A:G	27535448	A	ADD	1536	7.931	4.344	-0.5828	16.44	1.826	0.06808
4	4:27535631:C:A	27535631	C	ADD	1536	7.931	4.344	-0.5828	16.44	1.826	0.06808
4	4:27535970:G:A	27535970	G	ADD	1536	7.931	4.344	-0.5828	16.44	1.826	0.06808
4	4:27535973:A:G	27535973	A	ADD	1536	7.931	4.344	-0.5828	16.44	1.826	0.06808
4	4:27536021:C:A	27536021	C	ADD	1536	7.931	4.344	-0.5828	16.44	1.826	0.06808
4	4:27536130:T:C	27536130	T	ADD	1536	7.931	4.344	-0.5828	16.44	1.826	0.06808
4	4:27536147:A:C	27536147	A	ADD	1536	7.931	4.344	-0.5828	16.44	1.826	0.06808
4	4:27536325:C:T	27536325	C	ADD	1536	7.931	4.344	-0.5828	16.44	1.826	0.06808
4	4:27536388:G:A	27536388	G	ADD	1536	7.931	4.344	-0.5828	16.44	1.826	0.06808
4	4:27536408:A:T	27536408	A	ADD	1536	7.931	4.344	-0.5828	16.44	1.826	0.06808
4	4:27536529:T:G	27536529	T	ADD	1536	7.931	4.344	-0.5828	16.44	1.826	0.06808
4	4:27536651:A:G	27536651	A	ADD	1536	7.931	4.344	-0.5828	16.44	1.826	0.06808
8	8:11639429:C:T	11639429	T	ADD	1536	10.75	5.89	-0.7902	22.3	1.826	0.06808
18	18:47323447:C:T	47323447	T	ADD	1536	-8.02	4.393	-16.63	0.5894	-1.826	0.06808
8	8:16487104:G:A	16487104	A	ADD	1536	-8.313	4.553	-17.24	0.6112	-1.826	0.06809
14	14:69262441:A:G	69262441	A	ADD	1536	-8.789	4.814	-18.22	0.6462	-1.826	0.06809
6	6:91428249:T:C	91428249	T	ADD	1536	-7.556	4.139	-15.67	0.5561	-1.826	0.0681
9	9:114661589:T:C	114661589	C	ADD	1536	10.09	5.527	-0.7423	20.92	1.826	0.0681
13	13:81524417:A:G	81524417	G	ADD	1536	10.16	5.564	-0.7472	21.06	1.826	0.0681
13	13:81524645:C:G	81524645	G	ADD	1536	10.16	5.564	-0.7472	21.06	1.826	0.0681
13	13:100380775:G:A	100380775	A	ADD	1536	7.996	4.38	-0.5883	16.58	1.826	0.0681
14	14:107208446:C:T	107208446	C	ADD	1536	-7.965	4.363	-16.52	0.586	-1.826	0.0681
14	14:107210420:T:C	107210420	T	ADD	1536	-7.965	4.363	-16.52	0.586	-1.826	0.0681
14	14:107212287:G:A	107212287	G	ADD	1536	-7.965	4.363	-16.52	0.586	-1.826	0.0681
4	4:21178251:C:T	21178251	T	ADD	1536	9.221	5.051	-0.6789	19.12	1.826	0.06811
5	5:111923123:T:C	111923123	T	ADD	1536	-9.266	5.076	-19.21	0.6823	-1.826	0.06811
5	5:111925059:A:G	111925059	A	ADD	1536	-9.266	5.076	-19.21	0.6823	-1.826	0.06811
7	7:54189089:A:G	54189089	A	ADD	1536	8.795	4.818	-0.6475	18.24	1.826	0.06811
7	7:54198501:C:A	54198501	A	ADD	1536	8.795	4.818	-0.6475	18.24	1.826	0.06811
8	8:15269134:C:G	15269134	G	ADD	1536	-8.95	4.902	-18.56	0.6589	-1.826	0.06811
13	13:62173517:T:C	62173517	C	ADD	1536	-10.68	5.848	-22.14	0.786	-1.826	0.06811
1	1:92117203:C:T	92117203	T	ADD	1536	7.944	4.352	-0.5852	16.47	1.825	0.06812
3	3:10342005:G:A	10342005	A	ADD	1536	-7.994	4.379	-16.58	0.5888	-1.826	0.06812
9	9:9970747:G:A	9970747	A	ADD	1536	-8.037	4.403	-16.67	0.5918	-1.826	0.06812
9	9:109151968:T:A	109151968	A	ADD	1536	-9.245	5.064	-19.17	0.6808	-1.826	0.06812
10	10:119943660:A:G	119943660	A	ADD	1536	8.335	4.566	-0.6139	17.28	1.826	0.06812
11	11:134662527:C:T	134662527	T	ADD	1536	-7.865	4.308	-16.31	0.5792	-1.826	0.06812
12	12:63932062:C:A	63932062	A	ADD	1536	-9.156	5.016	-18.99	0.6745	-1.825	0.06812
15	15:84266430:C:T	84266430	T	ADD	1536	-14.04	7.689	-29.11	1.034	-1.826	0.06812
2	2:115946132:A:G	115946132	G	ADD	1536	9.475	5.19	-0.6984	19.65	1.825	0.06813
10	10:10793853:A:T	10793853	T	ADD	1536	-8.237	4.512	-17.08	0.607	-1.825	0.06813
11	11:62661158:A:G	62661158	G	ADD	1536	8.731	4.783	-0.6434	18.1	1.825	0.06813
11	11:123970183:T:C	123970183	C	ADD	1536	8.307	4.551	-0.6121	17.23	1.825	0.06813
11	11:123970397:A:G	123970397	G	ADD	1536	8.307	4.551	-0.6121	17.23	1.825	0.06813
11	11:123970552:G:T	123970552	T	ADD	1536	8.307	4.551	-0.6121	17.23	1.825	0.06813
11	11:123971044:G:T	123971044	T	ADD	1536	8.307	4.551	-0.6121	17.23	1.825	0.06813
11	11:123971316:A:G	123971316	G	ADD	1536	8.307	4.551	-0.6121	17.23	1.825	0.06813
15	15:47715226:A:G	47715226	A	ADD	1536	-7.678	4.206	-15.92	0.5658	-1.825	0.06813
15	15:47716079:A:G	47716079	A	ADD	1536	-7.678	4.206	-15.92	0.5658	-1.825	0.06813
15	15:47721515:T:G	47721515	T	ADD	1536	-7.678	4.206	-15.92	0.5658	-1.825	0.06813
15	15:47722656:T:C	47722656	T	ADD	1536	-7.678	4.206	-15.92	0.5658	-1.825	0.06813
19	19:57845465:G:A	57845465	A	ADD	1536	9.299	5.094	-0.6853	19.28	1.825	0.06813
2	2:216548145:C:A	216548145	A	ADD	1536	8.156	4.468	-0.6013	16.91	1.825	0.06814
2	2:232391843:A:T	232391843	T	ADD	1536	9.74	5.336	-0.7183	20.2	1.825	0.06814
4	4:23943949:T:C	23943949	C	ADD	1536	-8.062	4.417	-16.72	0.5945	-1.825	0.06814
11	11:7369968:G:A	7369968	A	ADD	1536	10.23	5.603	-0.7539	21.21	1.825	0.06814
13	13:93934664:C:T	93934664	T	ADD	1536	-7.839	4.295	-16.26	0.5781	-1.825	0.06814
15	15:82094623:C:T	82094623	T	ADD	1536	13.96	7.648	-1.029	28.95	1.825	0.06814
2	2:173709116:G:A	173709116	A	ADD	1536	13.69	7.499	-1.01	28.39	1.825	0.06815
2	2:173713951:T:A	173713951	A	ADD	1536	13.69	7.499	-1.01	28.39	1.825	0.06815
3	3:29304111:C:T	29304111	T	ADD	1536	10.99	6.02	-0.8105	22.79	1.825	0.06815
4	4:48304663:G:A	48304663	G	ADD	1536	-7.732	4.236	-16.03	0.5703	-1.825	0.06815
4	4:48305317:A:T	48305317	A	ADD	1536	-7.732	4.236	-16.03	0.5703	-1.825	0.06815
7	7:22376603:A:G	22376603	G	ADD	1536	-11.21	6.141	-23.24	0.8271	-1.825	0.06815
7	7:22378290:T:C	22378290	C	ADD	1536	-11.21	6.141	-23.24	0.8271	-1.825	0.06815
7	7:152849574:T:A	152849574	A	ADD	1536	-8.901	4.877	-18.46	0.6568	-1.825	0.06815
7	7:152851788:A:T	152851788	T	ADD	1536	-8.901	4.877	-18.46	0.6568	-1.825	0.06815
7	7:152852243:G:A	152852243	A	ADD	1536	-8.901	4.877	-18.46	0.6568	-1.825	0.06815
9	9:78778388:T:C	78778388	C	ADD	1536	-8.81	4.827	-18.27	0.6498	-1.825	0.06815
1	1:182937401:A:G	182937401	G	ADD	1536	8.848	4.847	-0.6529	18.35	1.825	0.06816
1	1:182938992:C:T	182938992	T	ADD	1536	8.848	4.847	-0.6529	18.35	1.825	0.06816
1	1:182939544:C:A	182939544	A	ADD	1536	8.848	4.847	-0.6529	18.35	1.825	0.06816
1	1:182940162:G:A	182940162	A	ADD	1536	8.848	4.847	-0.6529	18.35	1.825	0.06816
1	1:182942817:G:A	182942817	A	ADD	1536	8.848	4.847	-0.6529	18.35	1.825	0.06816
1	1:182943741:G:A	182943741	A	ADD	1536	8.848	4.847	-0.6529	18.35	1.825	0.06816
6	6:29769507:A:T	29769507	T	ADD	1536	13.39	7.335	-0.988	27.76	1.825	0.06816
6	6:29769621:A:T	29769621	T	ADD	1536	13.39	7.335	-0.988	27.76	1.825	0.06816
6	6:29769696:G:A	29769696	A	ADD	1536	13.39	7.335	-0.988	27.76	1.825	0.06816
6	6:29770423:A:G	29770423	G	ADD	1536	13.39	7.335	-0.988	27.76	1.825	0.06816
6	6:29770450:G:C	29770450	C	ADD	1536	13.39	7.335	-0.988	27.76	1.825	0.06816
6	6:29771066:T:C	29771066	C	ADD	1536	13.39	7.335	-0.988	27.76	1.825	0.06816
6	6:29771111:C:T	29771111	T	ADD	1536	13.39	7.335	-0.988	27.76	1.825	0.06816
6	6:29773999:A:G	29773999	G	ADD	1536	13.39	7.335	-0.988	27.76	1.825	0.06816
8	8:75257155:A:G	75257155	G	ADD	1536	8.57	4.695	-0.6325	17.77	1.825	0.06816
10	10:74665640:C:A	74665640	A	ADD	1536	8.913	4.883	-0.6577	18.48	1.825	0.06816
15	15:97876500:G:A	97876500	A	ADD	1536	-11.73	6.427	-24.33	0.866	-1.825	0.06816
20	20:62473114:C:T	62473114	T	ADD	1536	7.892	4.324	-0.5826	16.37	1.825	0.06816
20	20:62473923:C:T	62473923	T	ADD	1536	7.892	4.324	-0.5826	16.37	1.825	0.06816
20	20:62474022:G:A	62474022	A	ADD	1536	7.892	4.324	-0.5826	16.37	1.825	0.06816
1	1:82155954:C:G	82155954	G	ADD	1536	8.199	4.492	-0.6056	17	1.825	0.06817
2	2:113671410:A:G	113671410	A	ADD	1536	10.12	5.545	-0.7474	20.99	1.825	0.06817
3	3:56865622:G:A	56865622	A	ADD	1536	-10.41	5.702	-21.58	0.7685	-1.825	0.06817
3	3:56865701:C:T	56865701	T	ADD	1536	-10.41	5.702	-21.58	0.7685	-1.825	0.06817
3	3:155439784:C:T	155439784	T	ADD	1536	-12.39	6.79	-25.7	0.915	-1.825	0.06817
4	4:66670173:A:G	66670173	G	ADD	1536	10.29	5.64	-0.7601	21.35	1.825	0.06817
4	4:66672524:C:G	66672524	G	ADD	1536	10.29	5.64	-0.7601	21.35	1.825	0.06817
6	6:93138377:T:C	93138377	C	ADD	1536	8.5	4.657	-0.6275	17.63	1.825	0.06817
7	7:21689340:A:G	21689340	G	ADD	1536	8.856	4.852	-0.6539	18.37	1.825	0.06817
7	7:63772054:G:T	63772054	T	ADD	1536	10.56	5.784	-0.7798	21.89	1.825	0.06817
9	9:30409690:C:T	30409690	T	ADD	1536	16.49	9.036	-1.218	34.2	1.825	0.06817
9	9:30410905:C:A	30410905	A	ADD	1536	16.49	9.036	-1.218	34.2	1.825	0.06817
11	11:7508674:A:C	7508674	C	ADD	1536	-10.79	5.911	-22.38	0.7967	-1.825	0.06817
18	18:36432628:G:A	36432628	G	ADD	1536	8.043	4.407	-0.594	16.68	1.825	0.06817
5	5:136322208:A:C	136322208	C	ADD	1536	-13.56	7.431	-28.13	1.002	-1.825	0.06818
16	16:1072854:G:A	1072854	A	ADD	1536	8.861	4.855	-0.6546	18.38	1.825	0.06818
19	19:14979492:T:C	14979492	C	ADD	1536	-8.776	4.808	-18.2	0.6484	-1.825	0.06818
19	19:14980566:T:A	14980566	A	ADD	1536	-8.776	4.808	-18.2	0.6484	-1.825	0.06818
19	19:14981163:C:T	14981163	T	ADD	1536	-8.776	4.808	-18.2	0.6484	-1.825	0.06818
2	2:180502356:G:A	180502356	A	ADD	1536	7.984	4.375	-0.5902	16.56	1.825	0.06819
3	3:32580170:G:C	32580170	C	ADD	1536	9.864	5.405	-0.7294	20.46	1.825	0.06819
3	3:32592255:G:A	32592255	A	ADD	1536	9.864	5.405	-0.7294	20.46	1.825	0.06819
3	3:32593034:G:C	32593034	C	ADD	1536	9.864	5.405	-0.7294	20.46	1.825	0.06819
3	3:32606561:C:A	32606561	A	ADD	1536	9.864	5.405	-0.7294	20.46	1.825	0.06819
3	3:32608120:C:T	32608120	T	ADD	1536	9.864	5.405	-0.7294	20.46	1.825	0.06819
4	4:157395929:T:C	157395929	C	ADD	1536	7.834	4.293	-0.579	16.25	1.825	0.06819
4	4:157398759:G:A	157398759	A	ADD	1536	7.834	4.293	-0.579	16.25	1.825	0.06819
4	4:157400019:T:C	157400019	C	ADD	1536	7.834	4.293	-0.579	16.25	1.825	0.06819
4	4:157401297:C:T	157401297	T	ADD	1536	7.834	4.293	-0.579	16.25	1.825	0.06819
6	6:109248379:T:C	109248379	C	ADD	1536	7.837	4.294	-0.5794	16.25	1.825	0.06819
6	6:109249612:A:C	109249612	C	ADD	1536	7.837	4.294	-0.5794	16.25	1.825	0.06819
6	6:109253123:T:C	109253123	C	ADD	1536	7.837	4.294	-0.5794	16.25	1.825	0.06819
6	6:109253817:T:C	109253817	C	ADD	1536	7.837	4.294	-0.5794	16.25	1.825	0.06819
6	6:109253872:T:C	109253872	C	ADD	1536	7.837	4.294	-0.5794	16.25	1.825	0.06819
6	6:132324555:G:A	132324555	A	ADD	1536	-9.495	5.203	-19.69	0.7019	-1.825	0.06819
8	8:15961266:T:G	15961266	G	ADD	1536	10.69	5.859	-0.7903	22.18	1.825	0.06819
14	14:47817851:A:C	47817851	C	ADD	1536	7.92	4.34	-0.5855	16.43	1.825	0.06819
6	6:32739967:A:T	32739967	T	ADD	1536	-9.919	5.435	-20.57	0.7336	-1.825	0.0682
12	12:19796524:T:C	19796524	C	ADD	1536	7.945	4.354	-0.5877	16.48	1.825	0.0682
12	12:76295970:G:A	76295970	A	ADD	1536	8.202	4.494	-0.6066	17.01	1.825	0.0682
13	13:58223809:T:C	58223809	C	ADD	1536	-10.87	5.954	-22.54	0.8039	-1.825	0.0682
13	13:96357044:T:C	96357044	C	ADD	1536	10.49	5.749	-0.7761	21.76	1.825	0.0682
13	13:96364207:A:G	96364207	G	ADD	1536	10.49	5.749	-0.7761	21.76	1.825	0.0682
13	13:96369317:C:T	96369317	T	ADD	1536	10.49	5.749	-0.7761	21.76	1.825	0.0682
13	13:96385575:G:A	96385575	A	ADD	1536	10.49	5.749	-0.7761	21.76	1.825	0.0682
13	13:96391811:G:A	96391811	A	ADD	1536	10.49	5.749	-0.7761	21.76	1.825	0.0682
13	13:96392377:C:T	96392377	T	ADD	1536	10.49	5.749	-0.7761	21.76	1.825	0.0682
1	1:246511625:C:T	246511625	T	ADD	1536	8.192	4.489	-0.6063	16.99	1.825	0.06821
1	1:246512417:T:A	246512417	A	ADD	1536	8.192	4.489	-0.6063	16.99	1.825	0.06821
3	3:31839135:A:G	31839135	A	ADD	1536	10.27	5.626	-0.7596	21.29	1.825	0.06821
3	3:99380627:T:G	99380627	G	ADD	1536	14.15	7.755	-1.047	29.35	1.825	0.06821
3	3:99380700:C:T	99380700	T	ADD	1536	14.15	7.755	-1.047	29.35	1.825	0.06821
3	3:99380949:A:T	99380949	T	ADD	1536	14.15	7.755	-1.047	29.35	1.825	0.06821
3	3:99382536:A:G	99382536	G	ADD	1536	14.15	7.755	-1.047	29.35	1.825	0.06821
3	3:99384672:C:T	99384672	T	ADD	1536	14.15	7.755	-1.047	29.35	1.825	0.06821
3	3:99385828:T:A	99385828	A	ADD	1536	14.15	7.755	-1.047	29.35	1.825	0.06821
3	3:99386073:T:A	99386073	A	ADD	1536	14.15	7.755	-1.047	29.35	1.825	0.06821
3	3:99388743:G:A	99388743	A	ADD	1536	14.15	7.755	-1.047	29.35	1.825	0.06821
3	3:99389334:G:T	99389334	T	ADD	1536	14.15	7.755	-1.047	29.35	1.825	0.06821
3	3:99391425:C:T	99391425	T	ADD	1536	14.15	7.755	-1.047	29.35	1.825	0.06821
3	3:99394092:C:T	99394092	T	ADD	1536	14.15	7.755	-1.047	29.35	1.825	0.06821
3	3:99398923:T:C	99398923	C	ADD	1536	14.15	7.755	-1.047	29.35	1.825	0.06821
3	3:99399289:G:A	99399289	A	ADD	1536	14.15	7.755	-1.047	29.35	1.825	0.06821
3	3:99400966:C:T	99400966	T	ADD	1536	14.15	7.755	-1.047	29.35	1.825	0.06821
3	3:124066264:G:T	124066264	T	ADD	1536	9.171	5.026	-0.6788	19.02	1.825	0.06821
6	6:31504774:A:G	31504774	G	ADD	1536	-9.806	5.374	-20.34	0.7258	-1.825	0.06821
2	2:12212445:A:G	12212445	G	ADD	1536	-16.23	8.893	-33.66	1.202	-1.825	0.06822
6	6:85713466:C:T	85713466	T	ADD	1536	-7.925	4.343	-16.44	0.5868	-1.825	0.06822
7	7:79016513:T:C	79016513	C	ADD	1536	-8.491	4.653	-17.61	0.6288	-1.825	0.06822
7	7:79017321:C:A	79017321	A	ADD	1536	-8.491	4.653	-17.61	0.6288	-1.825	0.06822
10	10:2482898:T:C	2482898	C	ADD	1536	-7.908	4.333	-16.4	0.5855	-1.825	0.06822
10	10:24647568:T:G	24647568	G	ADD	1536	-7.748	4.246	-16.07	0.5736	-1.825	0.06822
11	11:132831793:A:G	132831793	G	ADD	1536	-8.458	4.635	-17.54	0.6263	-1.825	0.06822
14	14:95321159:G:A	95321159	G	ADD	1536	8.942	4.9	-0.6622	18.55	1.825	0.06822
3	3:55003289:C:T	55003289	T	ADD	1536	-9.687	5.308	-20.09	0.7176	-1.825	0.06823
12	12:81235440:T:C	81235440	C	ADD	1536	9.608	5.265	-0.7116	19.93	1.825	0.06823
18	18:50200025:A:C	50200025	C	ADD	1536	15.46	8.474	-1.145	32.07	1.825	0.06823
1	1:25362501:C:A	25362501	A	ADD	1536	-9.658	5.293	-20.03	0.716	-1.825	0.06824
10	10:115069302:A:G	115069302	A	ADD	1536	8.976	4.919	-0.6653	18.62	1.825	0.06824
16	16:69115649:G:A	69115649	A	ADD	1536	11.54	6.326	-0.8557	23.94	1.825	0.06824
5	5:141893763:A:G	141893763	G	ADD	1536	-7.734	4.238	-16.04	0.5734	-1.825	0.06825
14	14:22097779:T:C	22097779	C	ADD	1536	8.28	4.538	-0.6142	17.18	1.825	0.06825
4	4:179380467:A:G	179380467	G	ADD	1536	10.68	5.854	-0.7927	22.16	1.825	0.06826
6	6:31248382:C:T	31248382	T	ADD	1536	18.05	9.894	-1.339	37.44	1.825	0.06826
6	6:34097823:T:C	34097823	C	ADD	1536	-11.12	6.095	-23.07	0.8251	-1.825	0.06826
7	7:147669887:C:A	147669887	A	ADD	1536	-10.21	5.598	-21.19	0.7579	-1.825	0.06826
8	8:57651490:G:A	57651490	G	ADD	1536	7.803	4.277	-0.5791	16.19	1.825	0.06826
4	4:181527957:C:T	181527957	T	ADD	1536	11.47	6.288	-0.8516	23.8	1.825	0.06827
4	4:181528499:G:A	181528499	A	ADD	1536	11.47	6.288	-0.8516	23.8	1.825	0.06827
9	9:115135050:T:C	115135050	C	ADD	1536	8.278	4.537	-0.6146	17.17	1.825	0.06827
9	9:115135398:G:A	115135398	A	ADD	1536	8.278	4.537	-0.6146	17.17	1.825	0.06827
9	9:115135734:G:T	115135734	T	ADD	1536	8.278	4.537	-0.6146	17.17	1.825	0.06827
9	9:115137402:C:T	115137402	T	ADD	1536	8.278	4.537	-0.6146	17.17	1.825	0.06827
9	9:115138658:C:T	115138658	T	ADD	1536	8.278	4.537	-0.6146	17.17	1.825	0.06827
11	11:60531264:A:G	60531264	G	ADD	1536	-9.764	5.352	-20.25	0.7249	-1.825	0.06827
11	11:96579411:G:A	96579411	A	ADD	1536	-16.78	9.198	-34.81	1.246	-1.825	0.06827
7	7:155798940:A:G	155798940	A	ADD	1536	10.07	5.518	-0.7477	20.88	1.824	0.06828
20	20:45196760:A:G	45196760	G	ADD	1536	-8.415	4.613	-17.46	0.625	-1.824	0.06828
2	2:51620122:G:A	51620122	A	ADD	1536	-14.76	8.091	-30.62	1.097	-1.824	0.06829
6	6:75217944:C:A	75217944	A	ADD	1536	7.872	4.315	-0.5852	16.33	1.824	0.06829
6	6:111962358:T:C	111962358	C	ADD	1536	-7.838	4.296	-16.26	0.5827	-1.824	0.06829
17	17:34357820:A:G	34357820	G	ADD	1536	17	9.321	-1.264	35.27	1.824	0.06829
18	18:7146805:G:A	7146805	A	ADD	1536	8.282	4.54	-0.6156	17.18	1.824	0.06829
20	20:42840019:A:G	42840019	G	ADD	1536	-8.227	4.51	-17.07	0.6114	-1.824	0.06829
6	6:22598259:C:T	22598259	T	ADD	1536	-9.903	5.429	-20.54	0.7365	-1.824	0.0683
7	7:34538922:C:T	34538922	T	ADD	1536	8.811	4.83	-0.6551	18.28	1.824	0.0683
14	14:47641837:C:T	47641837	T	ADD	1536	7.955	4.361	-0.5915	16.5	1.824	0.0683
21	21:29112243:G:C	29112243	C	ADD	1536	-11.01	6.033	-22.83	0.8182	-1.824	0.0683
4	4:89127682:C:T	89127682	T	ADD	1536	17.64	9.668	-1.312	36.59	1.824	0.06831
5	5:112406960:C:A	112406960	A	ADD	1536	-13.37	7.329	-27.73	0.9948	-1.824	0.06831
5	5:112410704:G:C	112410704	C	ADD	1536	-13.37	7.329	-27.73	0.9948	-1.824	0.06831
10	10:4662122:G:A	4662122	A	ADD	1536	-8.303	4.552	-17.22	0.6177	-1.824	0.06831
12	12:84985484:T:C	84985484	T	ADD	1536	-7.769	4.259	-16.12	0.578	-1.824	0.06831
13	13:114895959:T:G	114895959	T	ADD	1536	9.291	5.093	-0.6913	19.27	1.824	0.06831
3	3:68359547:A:G	68359547	G	ADD	1536	-11.5	6.306	-23.86	0.8564	-1.824	0.06832
10	10:81060317:C:A	81060317	A	ADD	1536	-7.871	4.315	-16.33	0.5859	-1.824	0.06832
12	12:96249140:G:A	96249140	A	ADD	1536	9.592	5.258	-0.714	19.9	1.824	0.06832
2	2:62842450:G:C	62842450	C	ADD	1536	9.674	5.304	-0.7205	20.07	1.824	0.06833
3	3:18378686:A:G	18378686	A	ADD	1536	-7.785	4.268	-16.15	0.5798	-1.824	0.06833
10	10:124099305:A:G	124099305	A	ADD	1536	-7.868	4.313	-16.32	0.586	-1.824	0.06833
13	13:103725067:A:G	103725067	G	ADD	1536	8.291	4.545	-0.6174	17.2	1.824	0.06833
13	13:103727294:T:G	103727294	G	ADD	1536	8.291	4.545	-0.6174	17.2	1.824	0.06833
3	3:172520:A:T	172520	T	ADD	1536	7.712	4.228	-0.5747	16	1.824	0.06834
7	7:11773517:C:G	11773517	G	ADD	1536	-9.491	5.203	-19.69	0.7072	-1.824	0.06834
6	6:32797684:A:G	32797684	A	ADD	1536	-7.746	4.247	-16.07	0.5775	-1.824	0.06835
6	6:139039029:G:A	139039029	G	ADD	1536	-7.657	4.198	-15.88	0.5708	-1.824	0.06835
17	17:69695721:A:G	69695721	G	ADD	1536	13.17	7.223	-0.9823	27.33	1.824	0.06835
17	17:69698659:A:G	69698659	G	ADD	1536	13.17	7.223	-0.9823	27.33	1.824	0.06835
10	10:106708892:C:G	106708892	G	ADD	1536	-9.707	5.322	-20.14	0.724	-1.824	0.06836
10	10:106711982:C:T	106711982	T	ADD	1536	-9.707	5.322	-20.14	0.724	-1.824	0.06836
12	12:4300809:T:C	4300809	C	ADD	1536	11.18	6.132	-0.8344	23.2	1.824	0.06836
14	14:69071533:C:T	69071533	T	ADD	1536	-10.57	5.796	-21.93	0.7885	-1.824	0.06836
4	4:31507813:A:C	31507813	C	ADD	1536	8.267	4.533	-0.617	17.15	1.824	0.06837
6	6:104473621:T:G	104473621	G	ADD	1536	-11.71	6.421	-24.3	0.8738	-1.824	0.06837
10	10:134291950:C:T	134291950	T	ADD	1536	-10.46	5.736	-21.71	0.7806	-1.824	0.06837
10	10:134293640:G:A	134293640	A	ADD	1536	-10.46	5.736	-21.71	0.7806	-1.824	0.06837
2	2:191723249:C:G	191723249	G	ADD	1536	-7.634	4.186	-15.84	0.5699	-1.824	0.06838
2	2:191723275:G:C	191723275	C	ADD	1536	-7.634	4.186	-15.84	0.5699	-1.824	0.06838
2	2:191723932:T:G	191723932	G	ADD	1536	-7.634	4.186	-15.84	0.5699	-1.824	0.06838
2	2:191724500:G:A	191724500	A	ADD	1536	-7.634	4.186	-15.84	0.5699	-1.824	0.06838
4	4:161226837:A:G	161226837	G	ADD	1536	9.54	5.231	-0.7123	19.79	1.824	0.06838
5	5:73085593:A:G	73085593	G	ADD	1536	7.685	4.214	-0.5737	15.94	1.824	0.06838
5	5:96368095:C:A	96368095	A	ADD	1536	-13.84	7.59	-28.72	1.033	-1.824	0.06838
3	3:88889168:T:C	88889168	C	ADD	1536	8.312	4.558	-0.621	17.24	1.824	0.06839
9	9:18102453:T:C	18102453	C	ADD	1536	7.944	4.356	-0.5936	16.48	1.824	0.06839
10	10:114253877:A:G	114253877	G	ADD	1536	8.204	4.498	-0.6127	17.02	1.824	0.06839
17	17:36760366:A:C	36760366	A	ADD	1536	-8.281	4.541	-17.18	0.6187	-1.824	0.06839
2	2:97366324:A:G	97366324	G	ADD	1536	11.94	6.548	-0.8927	24.78	1.824	0.0684
2	2:134449959:C:T	134449959	C	ADD	1536	-7.707	4.226	-15.99	0.5762	-1.824	0.0684
5	5:140386962:A:C	140386962	C	ADD	1536	15.97	8.755	-1.194	33.12	1.824	0.0684
7	7:110434213:G:A	110434213	A	ADD	1536	15.43	8.462	-1.153	32.02	1.824	0.0684
16	16:59568723:C:T	59568723	T	ADD	1536	8.186	4.489	-0.6117	16.98	1.824	0.0684
17	17:76711001:T:C	76711001	C	ADD	1536	-12.34	6.767	-25.6	0.9225	-1.824	0.0684
1	1:108350770:T:C	108350770	C	ADD	1536	-8.778	4.814	-18.21	0.6563	-1.824	0.06841
7	7:112911410:A:G	112911410	G	ADD	1536	-10.62	5.824	-22.03	0.7941	-1.824	0.06841
18	18:927683:C:T	927683	T	ADD	1536	-8.408	4.611	-17.44	0.6286	-1.824	0.06841
9	9:108521693:A:G	108521693	G	ADD	1536	-7.719	4.233	-16.02	0.5777	-1.824	0.06842
13	13:109876638:C:T	109876638	T	ADD	1536	8.641	4.738	-0.6464	17.93	1.824	0.06842
18	18:8507522:G:A	8507522	A	ADD	1536	-8.146	4.467	-16.9	0.6096	-1.824	0.06842
1	1:236935840:G:A	236935840	A	ADD	1536	9.168	5.028	-0.6864	19.02	1.823	0.06843
1	1:236935938:C:A	236935938	A	ADD	1536	9.168	5.028	-0.6864	19.02	1.823	0.06843
1	1:236936719:T:C	236936719	C	ADD	1536	9.168	5.028	-0.6864	19.02	1.823	0.06843
1	1:236936727:A:T	236936727	T	ADD	1536	9.168	5.028	-0.6864	19.02	1.823	0.06843
2	2:106656210:A:C	106656210	A	ADD	1536	9.291	5.095	-0.6954	19.28	1.823	0.06843
2	2:106656242:G:A	106656242	G	ADD	1536	9.291	5.095	-0.6954	19.28	1.823	0.06843
4	4:146870683:A:G	146870683	G	ADD	1536	-7.851	4.306	-16.29	0.5876	-1.823	0.06843
7	7:33302648:T:C	33302648	C	ADD	1536	-10.52	5.771	-21.83	0.788	-1.823	0.06843
8	8:17654113:A:G	17654113	G	ADD	1536	14.11	7.74	-1.056	29.28	1.823	0.06843
8	8:17654862:C:T	17654862	T	ADD	1536	14.11	7.74	-1.056	29.28	1.823	0.06843
8	8:17657088:C:G	17657088	G	ADD	1536	14.11	7.74	-1.056	29.28	1.823	0.06843
10	10:18258293:C:T	18258293	T	ADD	1536	7.934	4.351	-0.594	16.46	1.823	0.06843
11	11:10187618:T:C	10187618	C	ADD	1536	8.993	4.932	-0.6734	18.66	1.823	0.06843
11	11:10188277:A:G	10188277	G	ADD	1536	8.993	4.932	-0.6734	18.66	1.823	0.06843
11	11:10188381:T:C	10188381	C	ADD	1536	8.993	4.932	-0.6734	18.66	1.823	0.06843
11	11:10192486:T:G	10192486	G	ADD	1536	8.993	4.932	-0.6734	18.66	1.823	0.06843
11	11:10194858:C:T	10194858	T	ADD	1536	8.993	4.932	-0.6734	18.66	1.823	0.06843
11	11:10195466:C:T	10195466	T	ADD	1536	8.993	4.932	-0.6734	18.66	1.823	0.06843
11	11:10195757:T:C	10195757	C	ADD	1536	8.993	4.932	-0.6734	18.66	1.823	0.06843
12	12:98957522:C:G	98957522	G	ADD	1536	7.987	4.38	-0.5979	16.57	1.823	0.06843
20	20:355167:A:G	355167	G	ADD	1536	-8.065	4.423	-16.73	0.6037	-1.823	0.06843
1	1:198317345:C:T	198317345	T	ADD	1536	9.885	5.421	-0.7405	20.51	1.823	0.06844
1	1:234167297:G:T	234167297	T	ADD	1536	8.818	4.836	-0.6605	18.3	1.823	0.06844
1	1:234168150:T:C	234168150	C	ADD	1536	8.818	4.836	-0.6605	18.3	1.823	0.06844
1	1:234169767:A:G	234169767	G	ADD	1536	8.818	4.836	-0.6605	18.3	1.823	0.06844
1	1:234170359:C:G	234170359	G	ADD	1536	8.818	4.836	-0.6605	18.3	1.823	0.06844
1	1:234170761:C:T	234170761	T	ADD	1536	8.818	4.836	-0.6605	18.3	1.823	0.06844
1	1:234173598:G:T	234173598	T	ADD	1536	8.818	4.836	-0.6605	18.3	1.823	0.06844
1	1:234174339:C:T	234174339	T	ADD	1536	8.818	4.836	-0.6605	18.3	1.823	0.06844
1	1:234174520:G:A	234174520	A	ADD	1536	8.818	4.836	-0.6605	18.3	1.823	0.06844
1	1:234177506:G:A	234177506	A	ADD	1536	8.818	4.836	-0.6605	18.3	1.823	0.06844
1	1:234178660:T:C	234178660	C	ADD	1536	8.818	4.836	-0.6605	18.3	1.823	0.06844
3	3:29641881:A:G	29641881	G	ADD	1536	8.365	4.588	-0.6266	17.36	1.823	0.06844
3	3:38915975:G:C	38915975	C	ADD	1536	11.93	6.54	-0.8932	24.74	1.823	0.06844
3	3:38930889:C:T	38930889	T	ADD	1536	11.93	6.54	-0.8932	24.74	1.823	0.06844
8	8:862503:A:G	862503	A	ADD	1536	9.217	5.055	-0.6905	19.13	1.823	0.06844
13	13:84607430:A:G	84607430	G	ADD	1536	8.549	4.689	-0.6404	17.74	1.823	0.06844
1	1:48086386:A:G	48086386	G	ADD	1536	10.05	5.514	-0.7535	20.86	1.823	0.06845
6	6:34568036:T:C	34568036	C	ADD	1536	12.7	6.967	-0.9519	26.36	1.823	0.06845
6	6:34569486:C:A	34569486	A	ADD	1536	12.7	6.967	-0.9519	26.36	1.823	0.06845
11	11:68899368:T:A	68899368	T	ADD	1536	8.402	4.608	-0.6295	17.43	1.823	0.06845
13	13:36326783:A:G	36326783	A	ADD	1536	7.67	4.206	-0.5746	15.91	1.823	0.06845
13	13:36326891:G:A	36326891	G	ADD	1536	7.67	4.206	-0.5746	15.91	1.823	0.06845
13	13:36327509:G:T	36327509	G	ADD	1536	7.67	4.206	-0.5746	15.91	1.823	0.06845
13	13:36327674:G:A	36327674	G	ADD	1536	7.67	4.206	-0.5746	15.91	1.823	0.06845
13	13:36327866:G:A	36327866	G	ADD	1536	7.67	4.206	-0.5746	15.91	1.823	0.06845
13	13:36328245:T:C	36328245	T	ADD	1536	7.67	4.206	-0.5746	15.91	1.823	0.06845
13	13:36329029:C:T	36329029	C	ADD	1536	7.67	4.206	-0.5746	15.91	1.823	0.06845
13	13:36329195:T:G	36329195	T	ADD	1536	7.67	4.206	-0.5746	15.91	1.823	0.06845
13	13:36329218:A:C	36329218	A	ADD	1536	7.67	4.206	-0.5746	15.91	1.823	0.06845
13	13:36329340:G:A	36329340	G	ADD	1536	7.67	4.206	-0.5746	15.91	1.823	0.06845
13	13:36329447:A:C	36329447	A	ADD	1536	7.67	4.206	-0.5746	15.91	1.823	0.06845
13	13:36329808:T:C	36329808	T	ADD	1536	7.67	4.206	-0.5746	15.91	1.823	0.06845
13	13:36329895:T:C	36329895	T	ADD	1536	7.67	4.206	-0.5746	15.91	1.823	0.06845
13	13:36330113:T:A	36330113	T	ADD	1536	7.67	4.206	-0.5746	15.91	1.823	0.06845
13	13:36330198:A:G	36330198	A	ADD	1536	7.67	4.206	-0.5746	15.91	1.823	0.06845
13	13:36330569:C:A	36330569	C	ADD	1536	7.67	4.206	-0.5746	15.91	1.823	0.06845
13	13:36330674:A:C	36330674	A	ADD	1536	7.67	4.206	-0.5746	15.91	1.823	0.06845
13	13:36330761:T:C	36330761	T	ADD	1536	7.67	4.206	-0.5746	15.91	1.823	0.06845
1	1:20084520:A:G	20084520	G	ADD	1536	16.95	9.298	-1.271	35.18	1.823	0.06846
6	6:120804178:C:G	120804178	G	ADD	1536	10.73	5.885	-0.8043	22.26	1.823	0.06846
8	8:139308865:G:A	139308865	A	ADD	1536	-9.867	5.411	-20.47	0.7396	-1.823	0.06846
10	10:24644898:A:G	24644898	A	ADD	1536	7.83	4.294	-0.5869	16.25	1.823	0.06846
10	10:24645476:A:G	24645476	A	ADD	1536	7.83	4.294	-0.5869	16.25	1.823	0.06846
21	21:29116402:C:A	29116402	A	ADD	1536	-10.97	6.019	-22.77	0.8227	-1.823	0.06846
21	21:29117132:C:T	29117132	T	ADD	1536	-10.97	6.019	-22.77	0.8227	-1.823	0.06846
21	21:29117229:C:T	29117229	T	ADD	1536	-10.97	6.019	-22.77	0.8227	-1.823	0.06846
10	10:24647704:T:C	24647704	C	ADD	1536	-7.734	4.242	-16.05	0.5802	-1.823	0.06847
10	10:101902727:A:T	101902727	T	ADD	1536	8.653	4.746	-0.6489	17.95	1.823	0.06847
11	11:6761413:A:G	6761413	G	ADD	1536	8.628	4.733	-0.6471	17.9	1.823	0.06847
14	14:47625558:A:G	47625558	G	ADD	1536	8.108	4.447	-0.6083	16.82	1.823	0.06847
1	1:246217472:A:G	246217472	G	ADD	1536	-10.96	6.014	-22.75	0.823	-1.823	0.06848
2	2:22967228:A:C	22967228	C	ADD	1536	7.675	4.21	-0.5761	15.93	1.823	0.06848
2	2:169063038:C:T	169063038	T	ADD	1536	9.24	5.068	-0.6935	19.17	1.823	0.06848
2	2:169064032:G:T	169064032	T	ADD	1536	9.24	5.068	-0.6935	19.17	1.823	0.06848
4	4:164411326:C:T	164411326	T	ADD	1536	-14.3	7.841	-29.66	1.073	-1.823	0.06848
4	4:164412943:T:C	164412943	C	ADD	1536	-14.3	7.841	-29.66	1.073	-1.823	0.06848
4	4:164414361:A:G	164414361	G	ADD	1536	-14.3	7.841	-29.66	1.073	-1.823	0.06848
8	8:102741806:A:C	102741806	A	ADD	1536	-8.112	4.449	-16.83	0.6087	-1.823	0.06848
4	4:176363035:T:A	176363035	A	ADD	1536	14.95	8.202	-1.123	31.03	1.823	0.06849
15	15:82077025:A:C	82077025	C	ADD	1536	9.208	5.051	-0.6915	19.11	1.823	0.06849
3	3:31980366:G:A	31980366	A	ADD	1536	-9.182	5.037	-19.05	0.6898	-1.823	0.0685
5	5:73281714:C:T	73281714	C	ADD	1536	7.773	4.264	-0.5841	16.13	1.823	0.0685
14	14:44945128:G:A	44945128	A	ADD	1536	-14.35	7.874	-29.79	1.079	-1.823	0.0685
14	14:44946293:C:T	44946293	T	ADD	1536	-14.35	7.874	-29.79	1.079	-1.823	0.0685
14	14:44961807:G:A	44961807	A	ADD	1536	-14.35	7.874	-29.79	1.079	-1.823	0.0685
14	14:44966644:G:A	44966644	A	ADD	1536	-14.35	7.874	-29.79	1.079	-1.823	0.0685
1	1:246224358:G:T	246224358	T	ADD	1536	7.711	4.23	-0.5796	16	1.823	0.06851
3	3:95685679:T:C	95685679	C	ADD	1536	13.99	7.675	-1.052	29.04	1.823	0.06851
3	3:95688808:T:C	95688808	C	ADD	1536	13.99	7.675	-1.052	29.04	1.823	0.06851
3	3:150477046:C:A	150477046	A	ADD	1536	-7.734	4.243	-16.05	0.5815	-1.823	0.06851
3	3:193239542:C:T	193239542	T	ADD	1536	-15.24	8.358	-31.62	1.145	-1.823	0.06851
3	3:193241346:C:T	193241346	T	ADD	1536	-15.24	8.358	-31.62	1.145	-1.823	0.06851
3	3:193241919:T:C	193241919	C	ADD	1536	-15.24	8.358	-31.62	1.145	-1.823	0.06851
3	3:193242739:G:A	193242739	A	ADD	1536	-15.24	8.358	-31.62	1.145	-1.823	0.06851
3	3:193243961:T:G	193243961	G	ADD	1536	-15.24	8.358	-31.62	1.145	-1.823	0.06851
3	3:193246450:A:G	193246450	G	ADD	1536	-15.24	8.358	-31.62	1.145	-1.823	0.06851
3	3:193247100:A:T	193247100	T	ADD	1536	-15.24	8.358	-31.62	1.145	-1.823	0.06851
3	3:193249355:A:G	193249355	G	ADD	1536	-15.24	8.358	-31.62	1.145	-1.823	0.06851
3	3:193250496:G:T	193250496	T	ADD	1536	-15.24	8.358	-31.62	1.145	-1.823	0.06851
3	3:193251942:A:C	193251942	C	ADD	1536	-15.24	8.358	-31.62	1.145	-1.823	0.06851
3	3:193252868:A:G	193252868	G	ADD	1536	-15.24	8.358	-31.62	1.145	-1.823	0.06851
3	3:193256820:G:A	193256820	A	ADD	1536	-15.24	8.358	-31.62	1.145	-1.823	0.06851
3	3:193256908:C:T	193256908	T	ADD	1536	-15.24	8.358	-31.62	1.145	-1.823	0.06851
3	3:193260188:A:G	193260188	G	ADD	1536	-15.24	8.358	-31.62	1.145	-1.823	0.06851
3	3:193260692:C:T	193260692	T	ADD	1536	-15.24	8.358	-31.62	1.145	-1.823	0.06851
3	3:193266034:T:G	193266034	G	ADD	1536	-15.24	8.358	-31.62	1.145	-1.823	0.06851
3	3:193266131:G:C	193266131	C	ADD	1536	-15.24	8.358	-31.62	1.145	-1.823	0.06851
5	5:165106844:A:G	165106844	G	ADD	1536	7.66	4.202	-0.5759	15.9	1.823	0.06851
12	12:27701337:T:G	27701337	G	ADD	1536	8.432	4.626	-0.6338	17.5	1.823	0.06851
12	12:27705048:G:C	27705048	C	ADD	1536	8.432	4.626	-0.6338	17.5	1.823	0.06851
17	17:5380167:G:C	5380167	C	ADD	1536	12.16	6.668	-0.9136	25.23	1.823	0.06851
3	3:168308448:A:G	168308448	G	ADD	1536	10.99	6.029	-0.8266	22.81	1.823	0.06852
10	10:24647081:T:C	24647081	C	ADD	1536	-8.834	4.846	-18.33	0.6643	-1.823	0.06852
2	2:217367912:C:T	217367912	T	ADD	1536	10.33	5.665	-0.7769	21.43	1.823	0.06853
2	2:217368279:A:G	217368279	G	ADD	1536	10.33	5.665	-0.7769	21.43	1.823	0.06853
2	2:217370006:G:A	217370006	A	ADD	1536	10.33	5.665	-0.7769	21.43	1.823	0.06853
2	2:217370378:A:G	217370378	G	ADD	1536	10.33	5.665	-0.7769	21.43	1.823	0.06853
2	2:217370586:G:A	217370586	A	ADD	1536	10.33	5.665	-0.7769	21.43	1.823	0.06853
2	2:217371341:A:G	217371341	G	ADD	1536	10.33	5.665	-0.7769	21.43	1.823	0.06853
2	2:217372613:C:T	217372613	T	ADD	1536	10.33	5.665	-0.7769	21.43	1.823	0.06853
2	2:217372815:G:A	217372815	A	ADD	1536	10.33	5.665	-0.7769	21.43	1.823	0.06853
2	2:217374791:T:A	217374791	A	ADD	1536	10.33	5.665	-0.7769	21.43	1.823	0.06853
2	2:217379495:C:T	217379495	T	ADD	1536	10.33	5.665	-0.7769	21.43	1.823	0.06853
2	2:217381353:A:G	217381353	G	ADD	1536	10.33	5.665	-0.7769	21.43	1.823	0.06853
2	2:217381406:C:A	217381406	A	ADD	1536	10.33	5.665	-0.7769	21.43	1.823	0.06853
2	2:217382144:C:T	217382144	T	ADD	1536	10.33	5.665	-0.7769	21.43	1.823	0.06853
2	2:217382533:T:C	217382533	C	ADD	1536	10.33	5.665	-0.7769	21.43	1.823	0.06853
2	2:217382744:G:A	217382744	A	ADD	1536	10.33	5.665	-0.7769	21.43	1.823	0.06853
2	2:217383887:T:C	217383887	C	ADD	1536	10.33	5.665	-0.7769	21.43	1.823	0.06853
2	2:217384574:C:T	217384574	T	ADD	1536	10.33	5.665	-0.7769	21.43	1.823	0.06853
2	2:217386145:A:G	217386145	G	ADD	1536	10.33	5.665	-0.7769	21.43	1.823	0.06853
2	2:217386917:A:C	217386917	C	ADD	1536	10.33	5.665	-0.7769	21.43	1.823	0.06853
2	2:217387876:A:G	217387876	G	ADD	1536	10.33	5.665	-0.7769	21.43	1.823	0.06853
2	2:217388028:T:C	217388028	C	ADD	1536	10.33	5.665	-0.7769	21.43	1.823	0.06853
4	4:56966559:A:G	56966559	G	ADD	1536	-9.89	5.426	-20.52	0.7441	-1.823	0.06853
6	6:151097627:A:G	151097627	A	ADD	1536	-7.729	4.24	-16.04	0.5816	-1.823	0.06853
8	8:140959299:C:T	140959299	T	ADD	1536	-14.95	8.199	-31.02	1.125	-1.823	0.06853
9	9:12815745:A:G	12815745	G	ADD	1536	-8.833	4.846	-18.33	0.6648	-1.823	0.06853
10	10:124270851:C:G	124270851	G	ADD	1536	7.875	4.32	-0.5925	16.34	1.823	0.06853
11	11:41206279:C:T	41206279	T	ADD	1536	13.78	7.561	-1.037	28.6	1.823	0.06853
12	12:89534579:A:C	89534579	C	ADD	1536	-16.82	9.228	-34.91	1.266	-1.823	0.06853
16	16:11486668:C:T	11486668	C	ADD	1536	-8.338	4.574	-17.3	0.6274	-1.823	0.06853
1	1:35460822:C:A	35460822	A	ADD	1536	-7.944	4.358	-16.49	0.5979	-1.823	0.06854
3	3:163737250:A:G	163737250	G	ADD	1536	10.02	5.5	-0.7546	20.8	1.823	0.06854
5	5:53750596:G:A	53750596	A	ADD	1536	8.119	4.454	-0.6113	16.85	1.823	0.06854
5	5:150393091:G:A	150393091	A	ADD	1536	-7.783	4.27	-16.15	0.586	-1.823	0.06854
12	12:101848281:T:C	101848281	C	ADD	1536	-9.506	5.215	-19.73	0.7156	-1.823	0.06854
5	5:29581895:C:T	29581895	T	ADD	1536	-8.679	4.762	-18.01	0.6538	-1.823	0.06855
5	5:29586236:T:A	29586236	A	ADD	1536	-8.679	4.762	-18.01	0.6538	-1.823	0.06855
5	5:29586798:C:T	29586798	T	ADD	1536	-8.679	4.762	-18.01	0.6538	-1.823	0.06855
5	5:29587306:A:C	29587306	C	ADD	1536	-8.679	4.762	-18.01	0.6538	-1.823	0.06855
5	5:155009815:C:T	155009815	T	ADD	1536	10.64	5.835	-0.8012	22.07	1.823	0.06855
5	5:155013494:T:C	155013494	C	ADD	1536	10.64	5.835	-0.8012	22.07	1.823	0.06855
6	6:117741606:G:T	117741606	T	ADD	1536	-8.859	4.861	-18.39	0.6673	-1.823	0.06855
11	11:106665509:A:G	106665509	A	ADD	1536	-7.751	4.253	-16.09	0.5839	-1.823	0.06855
16	16:90103117:G:A	90103117	A	ADD	1536	10.64	5.836	-0.8014	22.07	1.823	0.06855
17	17:59453632:A:G	59453632	G	ADD	1536	-17	9.329	-35.29	1.281	-1.823	0.06855
5	5:150548231:A:G	150548231	G	ADD	1536	-13.46	7.387	-27.94	1.015	-1.823	0.06856
6	6:22535040:A:G	22535040	G	ADD	1536	10.63	5.832	-0.801	22.06	1.823	0.06856
6	6:22535046:A:G	22535046	G	ADD	1536	10.63	5.832	-0.801	22.06	1.823	0.06856
10	10:24781482:A:G	24781482	G	ADD	1536	10.75	5.896	-0.8097	22.3	1.823	0.06856
11	11:95010900:T:C	95010900	C	ADD	1536	-10.25	5.624	-21.27	0.7724	-1.823	0.06856
11	11:95011374:G:C	95011374	C	ADD	1536	-10.25	5.624	-21.27	0.7724	-1.823	0.06856
17	17:69780195:G:A	69780195	A	ADD	1536	13.37	7.333	-1.007	27.74	1.823	0.06856
1	1:160512224:G:A	160512224	G	ADD	1536	-10.54	5.784	-21.88	0.7947	-1.823	0.06857
8	8:131086372:A:G	131086372	G	ADD	1536	-10.14	5.562	-21.04	0.7642	-1.823	0.06857
10	10:2314396:G:A	2314396	A	ADD	1536	-8.429	4.625	-17.49	0.6357	-1.823	0.06857
14	14:48450216:C:T	48450216	T	ADD	1536	7.816	4.289	-0.5894	16.22	1.823	0.06857
18	18:44832014:C:T	44832014	T	ADD	1536	13.07	7.172	-0.9854	27.13	1.823	0.06857
18	18:58177942:C:T	58177942	T	ADD	1536	-10.28	5.643	-21.34	0.7754	-1.823	0.06857
18	18:58178755:C:T	58178755	T	ADD	1536	-10.28	5.643	-21.34	0.7754	-1.823	0.06857
2	2:237197022:A:G	237197022	G	ADD	1536	14.95	8.203	-1.128	31.03	1.822	0.06858
3	3:196962329:A:C	196962329	A	ADD	1536	-8.503	4.666	-17.65	0.6415	-1.822	0.06858
10	10:10136768:G:A	10136768	G	ADD	1536	8.166	4.481	-0.6162	16.95	1.822	0.06858
17	17:72599418:G:A	72599418	A	ADD	1536	-8.41	4.615	-17.45	0.6346	-1.822	0.06858
2	2:151967741:T:C	151967741	C	ADD	1536	9.408	5.162	-0.7101	19.53	1.822	0.06859
7	7:21690606:A:G	21690606	G	ADD	1536	8.857	4.86	-0.6687	18.38	1.822	0.06859
10	10:70105560:G:A	70105560	G	ADD	1536	10.4	5.708	-0.7851	21.59	1.822	0.06859
16	16:90042276:A:G	90042276	G	ADD	1536	9.215	5.056	-0.6956	19.12	1.822	0.06859
16	16:90043882:G:A	90043882	A	ADD	1536	9.215	5.056	-0.6956	19.12	1.822	0.06859
16	16:90044378:C:T	90044378	T	ADD	1536	9.215	5.056	-0.6956	19.12	1.822	0.06859
4	4:1324993:C:T	1324993	T	ADD	1536	-7.792	4.276	-16.17	0.5885	-1.822	0.0686
4	4:57905853:G:A	57905853	A	ADD	1536	10.15	5.571	-0.7667	21.07	1.822	0.0686
4	4:57906294:G:A	57906294	A	ADD	1536	10.15	5.571	-0.7667	21.07	1.822	0.0686
4	4:57906783:A:T	57906783	T	ADD	1536	10.15	5.571	-0.7667	21.07	1.822	0.0686
4	4:57906930:T:G	57906930	G	ADD	1536	10.15	5.571	-0.7667	21.07	1.822	0.0686
5	5:29485357:T:A	29485357	A	ADD	1536	8.969	4.922	-0.6773	18.62	1.822	0.0686
12	12:99038707:A:C	99038707	C	ADD	1536	9.362	5.137	-0.7071	19.43	1.822	0.0686
12	12:99038881:T:A	99038881	A	ADD	1536	9.362	5.137	-0.7071	19.43	1.822	0.0686
12	12:99039326:C:G	99039326	G	ADD	1536	9.362	5.137	-0.7071	19.43	1.822	0.0686
12	12:99039467:G:T	99039467	T	ADD	1536	9.362	5.137	-0.7071	19.43	1.822	0.0686
12	12:99046768:C:G	99046768	G	ADD	1536	9.362	5.137	-0.7071	19.43	1.822	0.0686
12	12:99047714:T:C	99047714	C	ADD	1536	9.362	5.137	-0.7071	19.43	1.822	0.0686
12	12:99050154:C:G	99050154	G	ADD	1536	9.362	5.137	-0.7071	19.43	1.822	0.0686
12	12:99050155:A:G	99050155	G	ADD	1536	9.362	5.137	-0.7071	19.43	1.822	0.0686
12	12:99051374:A:T	99051374	T	ADD	1536	9.362	5.137	-0.7071	19.43	1.822	0.0686
12	12:99052634:A:C	99052634	C	ADD	1536	9.362	5.137	-0.7071	19.43	1.822	0.0686
12	12:131198157:G:A	131198157	A	ADD	1536	7.716	4.234	-0.5827	16.01	1.822	0.0686
16	16:1522670:A:G	1522670	A	ADD	1536	-7.692	4.221	-15.97	0.581	-1.822	0.0686
3	3:28859127:T:G	28859127	G	ADD	1536	8.839	4.85	-0.6678	18.35	1.822	0.06861
7	7:107869761:C:T	107869761	T	ADD	1536	12.89	7.071	-0.9735	26.75	1.822	0.06861
7	7:107871182:A:G	107871182	G	ADD	1536	12.89	7.071	-0.9735	26.75	1.822	0.06861
7	7:107871293:C:T	107871293	T	ADD	1536	12.89	7.071	-0.9735	26.75	1.822	0.06861
7	7:107871361:G:A	107871361	A	ADD	1536	12.89	7.071	-0.9735	26.75	1.822	0.06861
7	7:150484101:G:A	150484101	A	ADD	1536	-7.617	4.18	-15.81	0.5755	-1.822	0.06861
9	9:10639472:A:G	10639472	G	ADD	1536	8.045	4.415	-0.6078	16.7	1.822	0.06861
10	10:2662536:C:T	2662536	T	ADD	1536	-9.413	5.165	-19.54	0.7111	-1.822	0.06861
10	10:97147219:A:G	97147219	G	ADD	1536	7.918	4.345	-0.5983	16.43	1.822	0.06861
10	10:115434969:A:G	115434969	G	ADD	1536	-7.792	4.276	-16.17	0.5888	-1.822	0.06861
11	11:95813833:G:C	95813833	C	ADD	1536	-9.013	4.946	-18.71	0.6812	-1.822	0.06861
6	6:91435772:T:A	91435772	T	ADD	1536	-7.547	4.141	-15.66	0.5705	-1.822	0.06862
7	7:33447337:A:C	33447337	C	ADD	1536	-10.93	5.996	-22.68	0.8259	-1.822	0.06862
7	7:33447759:G:A	33447759	A	ADD	1536	-10.93	5.996	-22.68	0.8259	-1.822	0.06862
8	8:10314919:T:C	10314919	T	ADD	1536	-8.046	4.415	-16.7	0.6083	-1.822	0.06862
11	11:88533362:A:C	88533362	A	ADD	1536	7.686	4.218	-0.5811	15.95	1.822	0.06862
16	16:68855105:G:A	68855105	A	ADD	1536	-9.14	5.016	-18.97	0.6911	-1.822	0.06862
16	16:68855114:G:A	68855114	A	ADD	1536	-9.14	5.016	-18.97	0.6911	-1.822	0.06862
17	17:3781764:G:A	3781764	A	ADD	1536	8.009	4.396	-0.6056	16.62	1.822	0.06862
3	3:157605457:G:A	157605457	A	ADD	1536	10.73	5.889	-0.8117	22.27	1.822	0.06863
21	21:15921630:A:G	15921630	G	ADD	1536	7.685	4.218	-0.5814	15.95	1.822	0.06863
3	3:16758984:A:G	16758984	G	ADD	1536	-16.56	9.089	-34.37	1.254	-1.822	0.06864
3	3:16760369:G:A	16760369	A	ADD	1536	-16.56	9.089	-34.37	1.254	-1.822	0.06864
3	3:16760422:C:T	16760422	T	ADD	1536	-16.56	9.089	-34.37	1.254	-1.822	0.06864
3	3:128136946:C:T	128136946	T	ADD	1536	8.001	4.391	-0.6055	16.61	1.822	0.06864
5	5:111922143:C:T	111922143	C	ADD	1536	-9.229	5.065	-19.16	0.6986	-1.822	0.06864
6	6:151083014:A:G	151083014	A	ADD	1536	-7.786	4.273	-16.16	0.5893	-1.822	0.06864
17	17:77318565:T:C	77318565	C	ADD	1536	7.789	4.275	-0.5895	16.17	1.822	0.06864
2	2:56638258:A:G	56638258	G	ADD	1536	16.41	9.009	-1.243	34.07	1.822	0.06865
2	2:56639519:A:G	56639519	G	ADD	1536	16.41	9.009	-1.243	34.07	1.822	0.06865
2	2:56642258:A:G	56642258	G	ADD	1536	16.41	9.009	-1.243	34.07	1.822	0.06865
2	2:56644149:G:C	56644149	C	ADD	1536	16.41	9.009	-1.243	34.07	1.822	0.06865
2	2:56649795:A:G	56649795	G	ADD	1536	16.41	9.009	-1.243	34.07	1.822	0.06865
2	2:56649892:G:A	56649892	A	ADD	1536	16.41	9.009	-1.243	34.07	1.822	0.06865
2	2:106149580:G:A	106149580	G	ADD	1536	-7.873	4.321	-16.34	0.5961	-1.822	0.06865
10	10:67755693:G:T	67755693	T	ADD	1536	-8.365	4.591	-17.36	0.6333	-1.822	0.06865
12	12:83437183:A:G	83437183	G	ADD	1536	13.97	7.669	-1.058	29	1.822	0.06865
2	2:161813771:G:A	161813771	A	ADD	1536	7.714	4.234	-0.5845	16.01	1.822	0.06866
2	2:161813927:G:A	161813927	A	ADD	1536	7.714	4.234	-0.5845	16.01	1.822	0.06866
2	2:161814365:C:A	161814365	A	ADD	1536	7.714	4.234	-0.5845	16.01	1.822	0.06866
2	2:161814570:A:T	161814570	T	ADD	1536	7.714	4.234	-0.5845	16.01	1.822	0.06866
2	2:161824922:G:A	161824922	A	ADD	1536	7.714	4.234	-0.5845	16.01	1.822	0.06866
11	11:24538190:C:G	24538190	G	ADD	1536	-10.97	6.02	-22.77	0.8308	-1.822	0.06866
11	11:57137371:G:A	57137371	G	ADD	1536	-8.116	4.455	-16.85	0.6149	-1.822	0.06866
11	11:116882638:C:A	116882638	A	ADD	1536	-7.709	4.231	-16	0.5839	-1.822	0.06866
17	17:39646021:A:G	39646021	A	ADD	1536	8.805	4.833	-0.667	18.28	1.822	0.06866
19	19:41310571:A:G	41310571	G	ADD	1536	-8.012	4.397	-16.63	0.6069	-1.822	0.06866
4	4:154184848:G:A	154184848	A	ADD	1536	-16.63	9.127	-34.52	1.26	-1.822	0.06867
4	4:154185087:G:A	154185087	A	ADD	1536	-16.63	9.127	-34.52	1.26	-1.822	0.06867
4	4:154185298:G:C	154185298	C	ADD	1536	-16.63	9.127	-34.52	1.26	-1.822	0.06867
4	4:154185922:C:G	154185922	G	ADD	1536	-16.63	9.127	-34.52	1.26	-1.822	0.06867
4	4:154188220:T:G	154188220	G	ADD	1536	-16.63	9.127	-34.52	1.26	-1.822	0.06867
4	4:154199008:T:C	154199008	C	ADD	1536	-16.63	9.127	-34.52	1.26	-1.822	0.06867
4	4:154199544:G:T	154199544	T	ADD	1536	-16.63	9.127	-34.52	1.26	-1.822	0.06867
4	4:154199887:C:G	154199887	G	ADD	1536	-16.63	9.127	-34.52	1.26	-1.822	0.06867
4	4:154200760:C:A	154200760	A	ADD	1536	-16.63	9.127	-34.52	1.26	-1.822	0.06867
6	6:22565680:G:A	22565680	A	ADD	1536	-9.731	5.341	-20.2	0.7376	-1.822	0.06867
8	8:94649394:G:A	94649394	A	ADD	1536	7.854	4.311	-0.5954	16.3	1.822	0.06867
8	8:94654851:T:C	94654851	C	ADD	1536	7.854	4.311	-0.5954	16.3	1.822	0.06867
8	8:94655080:A:G	94655080	G	ADD	1536	7.854	4.311	-0.5954	16.3	1.822	0.06867
8	8:114866301:A:G	114866301	G	ADD	1536	-12.74	6.992	-26.44	0.9654	-1.822	0.06867
20	20:45456075:G:A	45456075	G	ADD	1536	7.976	4.378	-0.6047	16.56	1.822	0.06867
20	20:46362319:C:T	46362319	T	ADD	1536	13.05	7.165	-0.9893	27.1	1.822	0.06867
20	20:46365835:G:A	46365835	A	ADD	1536	13.05	7.165	-0.9893	27.1	1.822	0.06867
20	20:49059697:G:T	49059697	T	ADD	1536	-10.49	5.756	-21.77	0.7948	-1.822	0.06867
6	6:36232730:A:G	36232730	G	ADD	1536	12.82	7.039	-0.9724	26.62	1.822	0.06868
16	16:83616062:G:A	83616062	A	ADD	1536	14.43	7.92	-1.094	29.95	1.822	0.06868
17	17:55541341:G:A	55541341	A	ADD	1536	11.95	6.557	-0.9058	24.8	1.822	0.06868
2	2:46406589:C:G	46406589	G	ADD	1536	-12.85	7.054	-26.67	0.9751	-1.822	0.06869
2	2:46406619:A:G	46406619	G	ADD	1536	-12.85	7.054	-26.67	0.9751	-1.822	0.06869
13	13:44815947:G:A	44815947	A	ADD	1536	11.95	6.56	-0.9069	24.81	1.822	0.06869
20	20:36277250:G:A	36277250	A	ADD	1536	8.053	4.42	-0.6109	16.72	1.822	0.06869
11	11:68959689:A:C	68959689	A	ADD	1536	-7.83	4.298	-16.25	0.5943	-1.822	0.0687
12	12:3424071:T:A	3424071	T	ADD	1536	-7.779	4.27	-16.15	0.5906	-1.822	0.0687
2	2:242464587:A:G	242464587	G	ADD	1536	7.621	4.184	-0.5789	15.82	1.822	0.06871
14	14:101478951:G:A	101478951	A	ADD	1536	-15.64	8.588	-32.48	1.188	-1.822	0.06871
14	14:101479377:G:A	101479377	A	ADD	1536	-15.64	8.588	-32.48	1.188	-1.822	0.06871
22	22:31235530:A:G	31235530	G	ADD	1536	-16.88	9.264	-35.03	1.282	-1.822	0.06871
1	1:64682347:A:G	64682347	G	ADD	1536	11.11	6.1	-0.8444	23.07	1.822	0.06872
4	4:89862169:G:A	89862169	A	ADD	1536	17.5	9.609	-1.33	36.34	1.822	0.06872
4	4:46796836:A:G	46796836	G	ADD	1536	-10.34	5.676	-21.46	0.7858	-1.822	0.06873
13	13:114847914:G:A	114847914	A	ADD	1536	8.394	4.608	-0.6382	17.43	1.821	0.06873
20	20:5858958:T:C	5858958	C	ADD	1536	8.202	4.503	-0.6236	17.03	1.821	0.06873
2	2:191826382:A:G	191826382	G	ADD	1536	8.34	4.579	-0.6344	17.31	1.821	0.06874
3	3:157723257:A:G	157723257	G	ADD	1536	8.77	4.815	-0.6671	18.21	1.821	0.06874
4	4:41711689:A:G	41711689	G	ADD	1536	-10.19	5.595	-21.16	0.7752	-1.821	0.06874
4	4:154138086:A:G	154138086	A	ADD	1536	-12.66	6.95	-26.28	0.963	-1.821	0.06874
8	8:114908555:T:C	114908555	C	ADD	1536	8.289	4.551	-0.6309	17.21	1.821	0.06875
20	20:16716075:C:A	16716075	A	ADD	1536	-9.045	4.966	-18.78	0.6882	-1.821	0.06875
20	20:16716644:T:C	16716644	C	ADD	1536	-9.045	4.966	-18.78	0.6882	-1.821	0.06875
20	20:16717045:A:G	16717045	G	ADD	1536	-9.045	4.966	-18.78	0.6882	-1.821	0.06875
20	20:16717293:C:T	16717293	T	ADD	1536	-9.045	4.966	-18.78	0.6882	-1.821	0.06875
20	20:16717380:G:A	16717380	A	ADD	1536	-9.045	4.966	-18.78	0.6882	-1.821	0.06875
2	2:169062982:C:T	169062982	T	ADD	1536	9.232	5.069	-0.703	19.17	1.821	0.06876
4	4:77019581:A:G	77019581	A	ADD	1536	-7.75	4.255	-16.09	0.59	-1.821	0.06876
5	5:13916282:C:G	13916282	G	ADD	1536	12.38	6.799	-0.943	25.71	1.821	0.06876
7	7:6244486:A:G	6244486	G	ADD	1536	-8.997	4.94	-18.68	0.6852	-1.821	0.06876
7	7:22132858:G:T	22132858	T	ADD	1536	-10.12	5.554	-21	0.7703	-1.821	0.06876
7	7:22132859:C:T	22132859	T	ADD	1536	-10.12	5.554	-21	0.7703	-1.821	0.06876
4	4:157165162:A:G	157165162	G	ADD	1536	9.499	5.216	-0.7235	19.72	1.821	0.06877
9	9:4740545:G:A	4740545	A	ADD	1536	8.174	4.488	-0.6227	16.97	1.821	0.06877
12	12:46520182:G:A	46520182	G	ADD	1536	-7.675	4.214	-15.93	0.5847	-1.821	0.06877
17	17:4961538:G:A	4961538	A	ADD	1536	-10.78	5.919	-22.38	0.8213	-1.821	0.06877
4	4:25983887:A:G	25983887	G	ADD	1536	8.993	4.938	-0.6853	18.67	1.821	0.06878
8	8:80322156:A:G	80322156	G	ADD	1536	11.5	6.316	-0.8766	23.88	1.821	0.06878
11	11:5462255:C:G	5462255	G	ADD	1536	8.007	4.397	-0.6103	16.62	1.821	0.06878
13	13:53519692:G:T	53519692	T	ADD	1536	8.618	4.732	-0.6569	17.89	1.821	0.06878
13	13:109932539:C:T	109932539	T	ADD	1536	11.35	6.234	-0.8654	23.57	1.821	0.06878
13	13:109936521:G:A	109936521	A	ADD	1536	11.35	6.234	-0.8654	23.57	1.821	0.06878
13	13:109937072:G:A	109937072	A	ADD	1536	11.35	6.234	-0.8654	23.57	1.821	0.06878
13	13:109937581:C:T	109937581	T	ADD	1536	11.35	6.234	-0.8654	23.57	1.821	0.06878
14	14:63698009:A:G	63698009	G	ADD	1536	16.61	9.123	-1.266	34.49	1.821	0.06878
22	22:32956507:G:A	32956507	A	ADD	1536	9.3	5.107	-0.7089	19.31	1.821	0.06878
22	22:32956595:C:T	32956595	T	ADD	1536	9.3	5.107	-0.7089	19.31	1.821	0.06878
2	2:173906149:A:G	173906149	G	ADD	1536	-8.54	4.689	-17.73	0.6512	-1.821	0.06879
7	7:46581478:C:A	46581478	A	ADD	1536	-8.425	4.627	-17.49	0.6426	-1.821	0.06879
8	8:15056022:A:G	15056022	G	ADD	1536	12.76	7.008	-0.9734	26.5	1.821	0.06879
8	8:138139137:C:G	138139137	C	ADD	1536	-7.984	4.384	-16.58	0.609	-1.821	0.06879
8	8:144302454:G:A	144302454	A	ADD	1536	-8.555	4.698	-17.76	0.6523	-1.821	0.06879
9	9:24820998:C:A	24820998	A	ADD	1536	11.88	6.523	-0.9058	24.66	1.821	0.06879
1	1:114669174:C:T	114669174	T	ADD	1536	-8.722	4.789	-18.11	0.6653	-1.821	0.0688
1	1:114669237:C:T	114669237	T	ADD	1536	-8.722	4.789	-18.11	0.6653	-1.821	0.0688
1	1:228555794:A:G	228555794	G	ADD	1536	-8.338	4.579	-17.31	0.6361	-1.821	0.0688
4	4:102774880:G:C	102774880	C	ADD	1536	-10.12	5.556	-21.01	0.7721	-1.821	0.0688
5	5:43986013:T:C	43986013	C	ADD	1536	9.353	5.136	-0.7137	19.42	1.821	0.0688
5	5:43986861:G:T	43986861	T	ADD	1536	9.353	5.136	-0.7137	19.42	1.821	0.0688
5	5:43987315:T:A	43987315	A	ADD	1536	9.353	5.136	-0.7137	19.42	1.821	0.0688
5	5:43987500:T:C	43987500	C	ADD	1536	9.353	5.136	-0.7137	19.42	1.821	0.0688
5	5:43989202:C:T	43989202	T	ADD	1536	9.353	5.136	-0.7137	19.42	1.821	0.0688
5	5:43989806:G:T	43989806	T	ADD	1536	9.353	5.136	-0.7137	19.42	1.821	0.0688
5	5:43990291:C:T	43990291	T	ADD	1536	9.353	5.136	-0.7137	19.42	1.821	0.0688
5	5:43990344:C:T	43990344	T	ADD	1536	9.353	5.136	-0.7137	19.42	1.821	0.0688
5	5:43992095:C:G	43992095	G	ADD	1536	9.353	5.136	-0.7137	19.42	1.821	0.0688
5	5:43996130:A:G	43996130	G	ADD	1536	9.353	5.136	-0.7137	19.42	1.821	0.0688
5	5:43997285:C:T	43997285	T	ADD	1536	9.353	5.136	-0.7137	19.42	1.821	0.0688
5	5:43998717:G:A	43998717	A	ADD	1536	9.353	5.136	-0.7137	19.42	1.821	0.0688
5	5:44006039:G:A	44006039	A	ADD	1536	9.353	5.136	-0.7137	19.42	1.821	0.0688
5	5:44014093:C:T	44014093	T	ADD	1536	9.353	5.136	-0.7137	19.42	1.821	0.0688
5	5:44014272:C:T	44014272	T	ADD	1536	9.353	5.136	-0.7137	19.42	1.821	0.0688
5	5:44016150:A:G	44016150	G	ADD	1536	9.353	5.136	-0.7137	19.42	1.821	0.0688
5	5:44017396:A:T	44017396	T	ADD	1536	9.353	5.136	-0.7137	19.42	1.821	0.0688
5	5:44017414:T:C	44017414	C	ADD	1536	9.353	5.136	-0.7137	19.42	1.821	0.0688
5	5:44017672:C:T	44017672	T	ADD	1536	9.353	5.136	-0.7137	19.42	1.821	0.0688
5	5:44017893:A:T	44017893	T	ADD	1536	9.353	5.136	-0.7137	19.42	1.821	0.0688
5	5:44018259:A:C	44018259	C	ADD	1536	9.353	5.136	-0.7137	19.42	1.821	0.0688
5	5:44019438:C:A	44019438	A	ADD	1536	9.353	5.136	-0.7137	19.42	1.821	0.0688
5	5:44020725:A:G	44020725	G	ADD	1536	9.353	5.136	-0.7137	19.42	1.821	0.0688
5	5:44021834:T:C	44021834	C	ADD	1536	9.353	5.136	-0.7137	19.42	1.821	0.0688
5	5:44021925:C:G	44021925	G	ADD	1536	9.353	5.136	-0.7137	19.42	1.821	0.0688
5	5:44022210:G:T	44022210	T	ADD	1536	9.353	5.136	-0.7137	19.42	1.821	0.0688
5	5:44023433:G:A	44023433	A	ADD	1536	9.353	5.136	-0.7137	19.42	1.821	0.0688
5	5:44026916:G:A	44026916	A	ADD	1536	9.353	5.136	-0.7137	19.42	1.821	0.0688
6	6:31273006:T:G	31273006	G	ADD	1536	-15.72	8.635	-32.65	1.2	-1.821	0.0688
8	8:140939876:C:G	140939876	G	ADD	1536	-14.99	8.229	-31.12	1.143	-1.821	0.0688
8	8:140940687:G:A	140940687	A	ADD	1536	-14.99	8.229	-31.12	1.143	-1.821	0.0688
8	8:140941741:A:C	140941741	C	ADD	1536	-14.99	8.229	-31.12	1.143	-1.821	0.0688
8	8:140943267:C:A	140943267	A	ADD	1536	-14.99	8.229	-31.12	1.143	-1.821	0.0688
14	14:46917047:T:C	46917047	C	ADD	1536	8.534	4.686	-0.6511	17.72	1.821	0.0688
2	2:23066445:G:A	23066445	A	ADD	1536	8.522	4.68	-0.6506	17.7	1.821	0.06881
3	3:169119962:A:G	169119962	G	ADD	1536	-8.898	4.886	-18.47	0.6791	-1.821	0.06881
4	4:3774711:G:A	3774711	A	ADD	1536	-13.24	7.27	-27.49	1.011	-1.821	0.06881
4	4:54414696:C:A	54414696	A	ADD	1536	-8.67	4.761	-18	0.6619	-1.821	0.06881
7	7:73731906:C:T	73731906	T	ADD	1536	14.05	7.714	-1.072	29.17	1.821	0.06881
10	10:17566748:G:C	17566748	C	ADD	1536	-8.481	4.658	-17.61	0.6474	-1.821	0.06881
17	17:47583441:G:A	47583441	A	ADD	1536	-12.82	7.041	-26.62	0.9788	-1.821	0.06881
18	18:43694139:A:C	43694139	C	ADD	1536	-8.11	4.454	-16.84	0.6191	-1.821	0.06881
2	2:127455669:C:T	127455669	C	ADD	1536	-8.324	4.572	-17.28	0.6357	-1.821	0.06882
2	2:169196091:C:T	169196091	T	ADD	1536	11.35	6.231	-0.8665	23.56	1.821	0.06882
4	4:1329856:G:A	1329856	A	ADD	1536	-7.811	4.289	-16.22	0.5965	-1.821	0.06882
4	4:27519602:A:G	27519602	A	ADD	1536	7.91	4.344	-0.6043	16.42	1.821	0.06882
5	5:171236542:T:C	171236542	C	ADD	1536	7.779	4.272	-0.5942	16.15	1.821	0.06882
6	6:29828310:C:G	29828310	C	ADD	1536	13.2	7.25	-1.008	27.41	1.821	0.06882
6	6:138365571:A:G	138365571	G	ADD	1536	7.776	4.27	-0.594	16.15	1.821	0.06882
3	3:124068336:A:G	124068336	G	ADD	1536	9.149	5.025	-0.6992	19	1.821	0.06883
3	3:124068608:C:T	124068608	T	ADD	1536	9.149	5.025	-0.6992	19	1.821	0.06883
6	6:111258970:G:T	111258970	T	ADD	1536	-7.899	4.338	-16.4	0.6035	-1.821	0.06883
6	6:111267050:C:T	111267050	T	ADD	1536	-7.899	4.338	-16.4	0.6035	-1.821	0.06883
6	6:111268922:T:C	111268922	C	ADD	1536	-7.899	4.338	-16.4	0.6035	-1.821	0.06883
11	11:107657603:A:C	107657603	C	ADD	1536	10.67	5.859	-0.8151	22.15	1.821	0.06883
11	11:107657671:G:A	107657671	A	ADD	1536	10.67	5.859	-0.8151	22.15	1.821	0.06883
11	11:107658430:A:G	107658430	G	ADD	1536	10.67	5.859	-0.8151	22.15	1.821	0.06883
11	11:107658535:T:C	107658535	C	ADD	1536	10.67	5.859	-0.8151	22.15	1.821	0.06883
11	11:107658707:A:T	107658707	T	ADD	1536	10.67	5.859	-0.8151	22.15	1.821	0.06883
11	11:107658870:T:C	107658870	C	ADD	1536	10.67	5.859	-0.8151	22.15	1.821	0.06883
11	11:107659024:T:C	107659024	C	ADD	1536	10.67	5.859	-0.8151	22.15	1.821	0.06883
11	11:107659381:C:T	107659381	T	ADD	1536	10.67	5.859	-0.8151	22.15	1.821	0.06883
11	11:107659453:C:T	107659453	T	ADD	1536	10.67	5.859	-0.8151	22.15	1.821	0.06883
11	11:107659487:C:A	107659487	A	ADD	1536	10.67	5.859	-0.8151	22.15	1.821	0.06883
11	11:107659506:C:T	107659506	T	ADD	1536	10.67	5.859	-0.8151	22.15	1.821	0.06883
11	11:107659531:A:C	107659531	C	ADD	1536	10.67	5.859	-0.8151	22.15	1.821	0.06883
11	11:107659672:G:A	107659672	A	ADD	1536	10.67	5.859	-0.8151	22.15	1.821	0.06883
1	1:29719590:A:G	29719590	G	ADD	1536	8.197	4.502	-0.6268	17.02	1.821	0.06884
2	2:158904339:C:T	158904339	T	ADD	1536	-7.661	4.208	-15.91	0.5857	-1.821	0.06884
3	3:106384698:G:C	106384698	C	ADD	1536	-13.12	7.205	-27.24	1.003	-1.821	0.06884
5	5:118855275:A:C	118855275	C	ADD	1536	11.47	6.301	-0.8773	23.82	1.821	0.06884
6	6:74979096:A:G	74979096	G	ADD	1536	8.154	4.478	-0.6235	16.93	1.821	0.06884
6	6:74980786:C:G	74980786	G	ADD	1536	8.154	4.478	-0.6235	16.93	1.821	0.06884
6	6:74986535:C:A	74986535	A	ADD	1536	8.154	4.478	-0.6235	16.93	1.821	0.06884
6	6:74987148:A:T	74987148	T	ADD	1536	8.154	4.478	-0.6235	16.93	1.821	0.06884
6	6:74988988:A:G	74988988	G	ADD	1536	8.154	4.478	-0.6235	16.93	1.821	0.06884
6	6:74995469:G:C	74995469	C	ADD	1536	8.154	4.478	-0.6235	16.93	1.821	0.06884
10	10:2079288:A:T	2079288	T	ADD	1536	9.638	5.293	-0.737	20.01	1.821	0.06884
11	11:101710224:C:G	101710224	G	ADD	1536	-9.372	5.147	-19.46	0.7164	-1.821	0.06884
3	3:191426963:A:G	191426963	G	ADD	1536	7.707	4.233	-0.5896	16	1.821	0.06885
3	3:191428142:A:G	191428142	G	ADD	1536	7.707	4.233	-0.5896	16	1.821	0.06885
4	4:166250224:G:A	166250224	A	ADD	1536	-9.489	5.212	-19.7	0.7258	-1.821	0.06885
9	9:113388632:A:C	113388632	C	ADD	1536	-8.572	4.708	-17.8	0.6557	-1.821	0.06885
17	17:459699:T:C	459699	C	ADD	1536	-16.56	9.094	-34.38	1.267	-1.821	0.06885
17	17:465740:C:T	465740	T	ADD	1536	-16.56	9.094	-34.38	1.267	-1.821	0.06885
17	17:471118:G:T	471118	T	ADD	1536	-16.56	9.094	-34.38	1.267	-1.821	0.06885
17	17:472582:G:C	472582	C	ADD	1536	-16.56	9.094	-34.38	1.267	-1.821	0.06885
17	17:474684:T:C	474684	C	ADD	1536	-16.56	9.094	-34.38	1.267	-1.821	0.06885
17	17:475226:G:A	475226	A	ADD	1536	-16.56	9.094	-34.38	1.267	-1.821	0.06885
17	17:475667:C:T	475667	T	ADD	1536	-16.56	9.094	-34.38	1.267	-1.821	0.06885
8	8:2636623:C:A	2636623	A	ADD	1536	-9.195	5.05	-19.09	0.7037	-1.821	0.06886
4	4:15191760:T:C	15191760	C	ADD	1536	-12.46	6.845	-25.88	0.9544	-1.821	0.06887
9	9:109150272:A:G	109150272	G	ADD	1536	-9.198	5.052	-19.1	0.7042	-1.821	0.06887
12	12:27096233:C:G	27096233	G	ADD	1536	10.47	5.753	-0.8021	21.75	1.821	0.06887
1	1:68875385:T:C	68875385	C	ADD	1536	-7.978	4.383	-16.57	0.6114	-1.82	0.06888
1	1:68877121:C:T	68877121	T	ADD	1536	-7.978	4.383	-16.57	0.6114	-1.82	0.06888
1	1:68878646:C:T	68878646	T	ADD	1536	-7.978	4.383	-16.57	0.6114	-1.82	0.06888
8	8:17751240:C:T	17751240	T	ADD	1536	-7.887	4.332	-16.38	0.6041	-1.821	0.06888
21	21:42479516:A:G	42479516	A	ADD	1536	16.3	8.956	-1.249	33.86	1.821	0.06888
5	5:147762597:C:T	147762597	T	ADD	1536	9.081	4.988	-0.6961	18.86	1.82	0.06889
12	12:27102950:G:A	27102950	A	ADD	1536	10.43	5.728	-0.7993	21.65	1.82	0.06889
1	1:68733478:G:A	68733478	G	ADD	1536	7.977	4.382	-0.6118	16.57	1.82	0.0689
18	18:44820228:G:A	44820228	A	ADD	1536	13.03	7.158	-0.9993	27.06	1.82	0.0689
18	18:44820235:T:C	44820235	C	ADD	1536	13.03	7.158	-0.9993	27.06	1.82	0.0689
18	18:44820288:A:G	44820288	G	ADD	1536	13.03	7.158	-0.9993	27.06	1.82	0.0689
18	18:44820450:G:A	44820450	A	ADD	1536	13.03	7.158	-0.9993	27.06	1.82	0.0689
18	18:44820600:T:C	44820600	C	ADD	1536	13.03	7.158	-0.9993	27.06	1.82	0.0689
18	18:44820708:T:C	44820708	C	ADD	1536	13.03	7.158	-0.9993	27.06	1.82	0.0689
18	18:44821080:C:T	44821080	T	ADD	1536	13.03	7.158	-0.9993	27.06	1.82	0.0689
18	18:44821254:G:C	44821254	C	ADD	1536	13.03	7.158	-0.9993	27.06	1.82	0.0689
18	18:44821414:C:T	44821414	T	ADD	1536	13.03	7.158	-0.9993	27.06	1.82	0.0689
18	18:44821732:C:T	44821732	T	ADD	1536	13.03	7.158	-0.9993	27.06	1.82	0.0689
4	4:43186659:A:G	43186659	G	ADD	1536	-7.739	4.252	-16.07	0.5939	-1.82	0.06891
4	4:43190094:A:G	43190094	G	ADD	1536	-7.739	4.252	-16.07	0.5939	-1.82	0.06891
4	4:43190403:G:A	43190403	A	ADD	1536	-7.739	4.252	-16.07	0.5939	-1.82	0.06891
4	4:43191451:T:C	43191451	C	ADD	1536	-7.739	4.252	-16.07	0.5939	-1.82	0.06891
4	4:134082320:G:A	134082320	A	ADD	1536	-8.221	4.516	-17.07	0.6306	-1.82	0.06891
10	10:17442033:C:T	17442033	T	ADD	1536	-14.84	8.154	-30.82	1.139	-1.82	0.06891
10	10:17446200:C:G	17446200	G	ADD	1536	-14.84	8.154	-30.82	1.139	-1.82	0.06891
11	11:118040642:G:A	118040642	A	ADD	1536	11.35	6.236	-0.8712	23.58	1.82	0.06891
14	14:92931261:G:A	92931261	A	ADD	1536	-8.117	4.459	-16.86	0.6229	-1.82	0.06891
14	14:92932045:G:A	92932045	A	ADD	1536	-8.117	4.459	-16.86	0.6229	-1.82	0.06891
6	6:25777481:G:A	25777481	G	ADD	1536	-8.938	4.91	-18.56	0.6861	-1.82	0.06892
6	6:165464415:C:T	165464415	T	ADD	1536	-8.41	4.62	-17.47	0.6456	-1.82	0.06892
1	1:190494279:G:A	190494279	A	ADD	1536	-12.72	6.988	-26.42	0.9768	-1.82	0.06893
1	1:190494536:A:C	190494536	C	ADD	1536	-12.72	6.988	-26.42	0.9768	-1.82	0.06893
1	1:190496007:G:A	190496007	A	ADD	1536	-12.72	6.988	-26.42	0.9768	-1.82	0.06893
1	1:190496045:G:A	190496045	A	ADD	1536	-12.72	6.988	-26.42	0.9768	-1.82	0.06893
1	1:190498319:C:G	190498319	G	ADD	1536	-12.72	6.988	-26.42	0.9768	-1.82	0.06893
1	1:190498829:G:C	190498829	C	ADD	1536	-12.72	6.988	-26.42	0.9768	-1.82	0.06893
1	1:190500524:C:T	190500524	T	ADD	1536	-12.72	6.988	-26.42	0.9768	-1.82	0.06893
1	1:190503584:A:C	190503584	C	ADD	1536	-12.72	6.988	-26.42	0.9768	-1.82	0.06893
1	1:190504197:G:A	190504197	A	ADD	1536	-12.72	6.988	-26.42	0.9768	-1.82	0.06893
1	1:190504688:T:C	190504688	C	ADD	1536	-12.72	6.988	-26.42	0.9768	-1.82	0.06893
3	3:191448570:A:T	191448570	T	ADD	1536	7.716	4.239	-0.5926	16.03	1.82	0.06893
11	11:99349789:A:G	99349789	G	ADD	1536	8.014	4.403	-0.6156	16.64	1.82	0.06893
11	11:107641954:C:G	107641954	G	ADD	1536	15.46	8.495	-1.188	32.11	1.82	0.06893
12	12:116252835:G:A	116252835	A	ADD	1536	12.02	6.606	-0.9236	24.97	1.82	0.06893
2	2:38367734:C:T	38367734	T	ADD	1536	-12.42	6.822	-25.79	0.9543	-1.82	0.06894
5	5:52437730:T:C	52437730	T	ADD	1536	7.658	4.207	-0.5884	15.9	1.82	0.06894
5	5:73085437:T:A	73085437	A	ADD	1536	9.888	5.433	-0.7599	20.54	1.82	0.06894
5	5:141896177:T:G	141896177	G	ADD	1536	-7.716	4.239	-16.03	0.593	-1.82	0.06894
6	6:153323709:T:C	153323709	T	ADD	1536	-7.611	4.182	-15.81	0.585	-1.82	0.06894
6	6:153328312:C:T	153328312	C	ADD	1536	-7.611	4.182	-15.81	0.585	-1.82	0.06894
7	7:104463454:G:A	104463454	A	ADD	1536	-7.871	4.324	-16.35	0.6048	-1.82	0.06894
13	13:34243718:A:G	34243718	G	ADD	1536	-9.051	4.973	-18.8	0.6955	-1.82	0.06894
13	13:34245777:T:G	34245777	G	ADD	1536	-9.051	4.973	-18.8	0.6955	-1.82	0.06894
13	13:34249340:T:C	34249340	C	ADD	1536	-9.051	4.973	-18.8	0.6955	-1.82	0.06894
13	13:34249551:C:A	34249551	A	ADD	1536	-9.051	4.973	-18.8	0.6955	-1.82	0.06894
13	13:34249856:A:G	34249856	G	ADD	1536	-9.051	4.973	-18.8	0.6955	-1.82	0.06894
13	13:34250002:G:T	34250002	T	ADD	1536	-9.051	4.973	-18.8	0.6955	-1.82	0.06894
13	13:34250122:A:T	34250122	T	ADD	1536	-9.051	4.973	-18.8	0.6955	-1.82	0.06894
13	13:34250373:G:A	34250373	A	ADD	1536	-9.051	4.973	-18.8	0.6955	-1.82	0.06894
13	13:34250506:G:C	34250506	C	ADD	1536	-9.051	4.973	-18.8	0.6955	-1.82	0.06894
13	13:34250590:T:A	34250590	A	ADD	1536	-9.051	4.973	-18.8	0.6955	-1.82	0.06894
13	13:34250826:G:A	34250826	A	ADD	1536	-9.051	4.973	-18.8	0.6955	-1.82	0.06894
13	13:34250924:A:G	34250924	G	ADD	1536	-9.051	4.973	-18.8	0.6955	-1.82	0.06894
6	6:32406342:A:C	32406342	A	ADD	1536	-9.261	5.089	-19.24	0.7121	-1.82	0.06895
6	6:73958822:G:A	73958822	A	ADD	1536	-17.32	9.517	-35.97	1.331	-1.82	0.06895
7	7:151676785:G:A	151676785	A	ADD	1536	-9.633	5.293	-20.01	0.7406	-1.82	0.06895
7	7:151677501:G:A	151677501	G	ADD	1536	-9.633	5.293	-20.01	0.7406	-1.82	0.06895
11	11:43019077:T:A	43019077	T	ADD	1536	-8.223	4.518	-17.08	0.6322	-1.82	0.06895
5	5:40000779:G:C	40000779	C	ADD	1536	9.243	5.078	-0.7111	19.2	1.82	0.06896
5	5:40011737:C:T	40011737	T	ADD	1536	9.243	5.078	-0.7111	19.2	1.82	0.06896
5	5:40014434:A:G	40014434	G	ADD	1536	9.243	5.078	-0.7111	19.2	1.82	0.06896
5	5:40014885:A:T	40014885	T	ADD	1536	9.243	5.078	-0.7111	19.2	1.82	0.06896
5	5:40015616:C:T	40015616	T	ADD	1536	9.243	5.078	-0.7111	19.2	1.82	0.06896
5	5:40015706:C:G	40015706	G	ADD	1536	9.243	5.078	-0.7111	19.2	1.82	0.06896
5	5:71675357:G:C	71675357	C	ADD	1536	8.115	4.459	-0.6243	16.85	1.82	0.06896
6	6:165469323:G:A	165469323	G	ADD	1536	-7.659	4.208	-15.91	0.5891	-1.82	0.06896
2	2:230210521:G:A	230210521	A	ADD	1536	8.329	4.577	-0.6409	17.3	1.82	0.06897
4	4:32369088:T:C	32369088	C	ADD	1536	-16.63	9.136	-34.53	1.28	-1.82	0.06897
4	4:32369183:T:C	32369183	C	ADD	1536	-16.63	9.136	-34.53	1.28	-1.82	0.06897
4	4:32374664:A:G	32374664	G	ADD	1536	-16.63	9.136	-34.53	1.28	-1.82	0.06897
4	4:32375856:G:A	32375856	A	ADD	1536	-16.63	9.136	-34.53	1.28	-1.82	0.06897
4	4:32376327:T:A	32376327	A	ADD	1536	-16.63	9.136	-34.53	1.28	-1.82	0.06897
4	4:32377392:T:C	32377392	C	ADD	1536	-16.63	9.136	-34.53	1.28	-1.82	0.06897
4	4:32379581:G:A	32379581	A	ADD	1536	-16.63	9.136	-34.53	1.28	-1.82	0.06897
4	4:32383097:C:G	32383097	G	ADD	1536	-16.63	9.136	-34.53	1.28	-1.82	0.06897
4	4:32386548:A:T	32386548	T	ADD	1536	-16.63	9.136	-34.53	1.28	-1.82	0.06897
6	6:29949497:G:A	29949497	A	ADD	1536	13.55	7.443	-1.042	28.13	1.82	0.06897
8	8:87067160:A:G	87067160	A	ADD	1536	-10.99	6.036	-22.82	0.8456	-1.82	0.06897
9	9:909771:A:G	909771	G	ADD	1536	-9.825	5.398	-20.41	0.756	-1.82	0.06897
11	11:90637759:A:G	90637759	G	ADD	1536	-17.47	9.601	-36.29	1.345	-1.82	0.06897
13	13:100076627:T:C	100076627	T	ADD	1536	-8.625	4.739	-17.91	0.6637	-1.82	0.06897
15	15:96092029:C:A	96092029	A	ADD	1536	10.97	6.03	-0.8445	22.79	1.82	0.06897
20	20:894378:A:G	894378	G	ADD	1536	9.821	5.397	-0.7559	20.4	1.82	0.06897
2	2:71409358:A:G	71409358	G	ADD	1536	-10.03	5.514	-20.84	0.7725	-1.82	0.06898
2	2:71413984:A:G	71413984	G	ADD	1536	-10.03	5.514	-20.84	0.7725	-1.82	0.06898
2	2:71414007:A:G	71414007	G	ADD	1536	-10.03	5.514	-20.84	0.7725	-1.82	0.06898
2	2:71414645:A:G	71414645	G	ADD	1536	-10.03	5.514	-20.84	0.7725	-1.82	0.06898
2	2:233122412:A:G	233122412	A	ADD	1536	11.45	6.294	-0.8819	23.79	1.82	0.06898
4	4:185193099:G:A	185193099	A	ADD	1536	-7.879	4.329	-16.36	0.6068	-1.82	0.06898
4	4:185193164:C:T	185193164	T	ADD	1536	-7.879	4.329	-16.36	0.6068	-1.82	0.06898
4	4:185193232:C:T	185193232	T	ADD	1536	-7.879	4.329	-16.36	0.6068	-1.82	0.06898
11	11:10013134:T:C	10013134	C	ADD	1536	9.092	4.996	-0.7001	18.88	1.82	0.06898
11	11:10016185:T:C	10016185	C	ADD	1536	9.092	4.996	-0.7001	18.88	1.82	0.06898
11	11:10016370:G:C	10016370	C	ADD	1536	9.092	4.996	-0.7001	18.88	1.82	0.06898
11	11:10017419:C:G	10017419	G	ADD	1536	9.092	4.996	-0.7001	18.88	1.82	0.06898
11	11:10022585:A:T	10022585	T	ADD	1536	9.092	4.996	-0.7001	18.88	1.82	0.06898
13	13:27957912:A:G	27957912	A	ADD	1536	8.376	4.602	-0.6448	17.4	1.82	0.06898
3	3:98164794:T:C	98164794	C	ADD	1536	-11.36	6.242	-23.59	0.8756	-1.82	0.069
3	3:98165336:G:A	98165336	A	ADD	1536	-11.36	6.242	-23.59	0.8756	-1.82	0.069
3	3:98165398:A:G	98165398	G	ADD	1536	-11.36	6.242	-23.59	0.8756	-1.82	0.069
3	3:98165645:G:A	98165645	A	ADD	1536	-11.36	6.242	-23.59	0.8756	-1.82	0.069
3	3:187295112:C:A	187295112	A	ADD	1536	-7.886	4.334	-16.38	0.6078	-1.82	0.069
3	3:187296547:C:T	187296547	T	ADD	1536	-7.886	4.334	-16.38	0.6078	-1.82	0.069
3	3:187297443:G:A	187297443	A	ADD	1536	-7.886	4.334	-16.38	0.6078	-1.82	0.069
3	3:187298236:C:T	187298236	T	ADD	1536	-7.886	4.334	-16.38	0.6078	-1.82	0.069
3	3:187298381:G:A	187298381	A	ADD	1536	-7.886	4.334	-16.38	0.6078	-1.82	0.069
3	3:187298914:G:C	187298914	C	ADD	1536	-7.886	4.334	-16.38	0.6078	-1.82	0.069
10	10:92573054:C:T	92573054	T	ADD	1536	-9.559	5.253	-19.86	0.7368	-1.82	0.069
10	10:92589362:T:A	92589362	A	ADD	1536	-9.559	5.253	-19.86	0.7368	-1.82	0.069
3	3:184700356:A:C	184700356	A	ADD	1536	12.61	6.928	-0.9722	26.18	1.82	0.06901
3	3:187308957:C:T	187308957	T	ADD	1536	-9.033	4.964	-18.76	0.6968	-1.82	0.06901
5	5:172619274:A:T	172619274	T	ADD	1536	-8.468	4.654	-17.59	0.6531	-1.82	0.06901
5	5:172844615:G:A	172844615	A	ADD	1536	14.87	8.173	-1.147	30.89	1.82	0.06901
17	17:14895284:G:A	14895284	A	ADD	1536	8.341	4.584	-0.6433	17.33	1.82	0.06901
20	20:5731711:A:G	5731711	G	ADD	1536	12.71	6.983	-0.9797	26.39	1.82	0.06901
2	2:28894965:G:A	28894965	A	ADD	1536	15.91	8.741	-1.227	33.04	1.82	0.06902
2	2:28895584:T:C	28895584	C	ADD	1536	15.91	8.741	-1.227	33.04	1.82	0.06902
11	11:4849038:A:T	4849038	T	ADD	1536	-11.71	6.434	-24.32	0.9033	-1.82	0.06902
18	18:39074832:C:T	39074832	T	ADD	1536	-11.53	6.337	-23.95	0.8896	-1.82	0.06902
2	2:139834439:C:A	139834439	C	ADD	1536	15.74	8.649	-1.215	32.69	1.82	0.06903
2	2:139843788:A:G	139843788	A	ADD	1536	15.74	8.649	-1.215	32.69	1.82	0.06903
6	6:129543936:C:T	129543936	T	ADD	1536	-10.08	5.54	-20.94	0.7782	-1.82	0.06903
6	6:129544037:G:T	129544037	T	ADD	1536	-10.08	5.54	-20.94	0.7782	-1.82	0.06903
6	6:129544527:C:A	129544527	A	ADD	1536	-10.08	5.54	-20.94	0.7782	-1.82	0.06903
6	6:129544846:C:T	129544846	T	ADD	1536	-10.08	5.54	-20.94	0.7782	-1.82	0.06903
6	6:129545143:G:C	129545143	C	ADD	1536	-10.08	5.54	-20.94	0.7782	-1.82	0.06903
6	6:129545818:G:A	129545818	A	ADD	1536	-10.08	5.54	-20.94	0.7782	-1.82	0.06903
6	6:129545819:T:G	129545819	G	ADD	1536	-10.08	5.54	-20.94	0.7782	-1.82	0.06903
6	6:129546528:G:A	129546528	A	ADD	1536	-10.08	5.54	-20.94	0.7782	-1.82	0.06903
6	6:129546719:C:A	129546719	A	ADD	1536	-10.08	5.54	-20.94	0.7782	-1.82	0.06903
6	6:129547518:T:G	129547518	G	ADD	1536	-10.08	5.54	-20.94	0.7782	-1.82	0.06903
6	6:129547639:A:G	129547639	G	ADD	1536	-10.08	5.54	-20.94	0.7782	-1.82	0.06903
6	6:129547880:C:A	129547880	A	ADD	1536	-10.08	5.54	-20.94	0.7782	-1.82	0.06903
6	6:129548329:G:A	129548329	A	ADD	1536	-10.08	5.54	-20.94	0.7782	-1.82	0.06903
6	6:129549295:T:C	129549295	C	ADD	1536	-10.08	5.54	-20.94	0.7782	-1.82	0.06903
6	6:129549350:C:G	129549350	G	ADD	1536	-10.08	5.54	-20.94	0.7782	-1.82	0.06903
6	6:129550060:A:G	129550060	G	ADD	1536	-10.08	5.54	-20.94	0.7782	-1.82	0.06903
14	14:85478277:G:A	85478277	A	ADD	1536	8.124	4.465	-0.6272	16.87	1.819	0.06903
3	3:46472064:G:A	46472064	A	ADD	1536	-8.73	4.798	-18.13	0.6741	-1.819	0.06904
6	6:25353374:A:G	25353374	G	ADD	1536	-8.225	4.521	-17.09	0.6351	-1.819	0.06904
6	6:168490841:C:T	168490841	T	ADD	1536	-17.3	9.506	-35.93	1.336	-1.819	0.06904
7	7:25789673:C:T	25789673	T	ADD	1536	14.04	7.718	-1.085	29.17	1.819	0.06904
10	10:127152546:A:C	127152546	A	ADD	1536	-7.848	4.314	-16.3	0.6062	-1.819	0.06904
4	4:30327380:G:A	30327380	A	ADD	1536	-12.07	6.633	-25.07	0.9327	-1.819	0.06905
5	5:106365839:A:G	106365839	A	ADD	1536	-12.2	6.706	-25.34	0.943	-1.819	0.06905
7	7:7759298:C:T	7759298	T	ADD	1536	-9.626	5.291	-19.99	0.7438	-1.819	0.06905
11	11:87433511:G:A	87433511	A	ADD	1536	-11.33	6.225	-23.53	0.8751	-1.819	0.06905
4	4:164547367:G:C	164547367	C	ADD	1536	9.881	5.431	-0.7638	20.53	1.819	0.06906
10	10:24648268:C:T	24648268	T	ADD	1536	-8.803	4.838	-18.29	0.6805	-1.819	0.06906
19	19:57534957:C:A	57534957	A	ADD	1536	8.417	4.626	-0.6507	17.48	1.819	0.06906
2	2:106334363:G:A	106334363	A	ADD	1536	10.64	5.847	-0.8226	22.1	1.819	0.06907
2	2:169065468:A:C	169065468	C	ADD	1536	-7.769	4.27	-16.14	0.601	-1.819	0.06907
4	4:1328863:T:C	1328863	C	ADD	1536	-7.794	4.284	-16.19	0.6029	-1.819	0.06907
4	4:1330975:C:G	1330975	G	ADD	1536	-7.794	4.284	-16.19	0.6029	-1.819	0.06907
4	4:1331030:A:C	1331030	C	ADD	1536	-7.794	4.284	-16.19	0.6029	-1.819	0.06907
6	6:56197696:T:C	56197696	C	ADD	1536	-14.31	7.864	-29.72	1.107	-1.819	0.06907
6	6:56199161:C:T	56199161	T	ADD	1536	-14.31	7.864	-29.72	1.107	-1.819	0.06907
8	8:2608842:C:A	2608842	A	ADD	1536	-8.723	4.795	-18.12	0.6747	-1.819	0.06907
8	8:2609475:G:A	2609475	A	ADD	1536	-8.723	4.795	-18.12	0.6747	-1.819	0.06907
8	8:2611039:G:C	2611039	C	ADD	1536	-8.723	4.795	-18.12	0.6747	-1.819	0.06907
8	8:2612800:C:T	2612800	T	ADD	1536	-8.723	4.795	-18.12	0.6747	-1.819	0.06907
8	8:2613292:G:C	2613292	C	ADD	1536	-8.723	4.795	-18.12	0.6747	-1.819	0.06907
8	8:94082090:A:G	94082090	G	ADD	1536	-8.262	4.541	-17.16	0.6391	-1.819	0.06907
8	8:94082293:C:T	94082293	T	ADD	1536	-8.262	4.541	-17.16	0.6391	-1.819	0.06907
8	8:94082345:A:G	94082345	G	ADD	1536	-8.262	4.541	-17.16	0.6391	-1.819	0.06907
8	8:94084076:C:A	94084076	A	ADD	1536	-8.262	4.541	-17.16	0.6391	-1.819	0.06907
8	8:94084223:G:C	94084223	C	ADD	1536	-8.262	4.541	-17.16	0.6391	-1.819	0.06907
8	8:94084336:G:A	94084336	A	ADD	1536	-8.262	4.541	-17.16	0.6391	-1.819	0.06907
8	8:94086093:A:G	94086093	G	ADD	1536	-8.262	4.541	-17.16	0.6391	-1.819	0.06907
8	8:94086798:C:T	94086798	T	ADD	1536	-8.262	4.541	-17.16	0.6391	-1.819	0.06907
8	8:119432132:G:A	119432132	A	ADD	1536	-8.024	4.411	-16.67	0.6207	-1.819	0.06907
9	9:83861732:G:A	83861732	A	ADD	1536	-8.978	4.935	-18.65	0.6945	-1.819	0.06907
10	10:115223278:G:A	115223278	A	ADD	1536	8.255	4.538	-0.6385	17.15	1.819	0.06907
12	12:51320531:A:G	51320531	G	ADD	1536	8.358	4.594	-0.6467	17.36	1.819	0.06907
18	18:5901365:G:A	5901365	A	ADD	1536	-13.32	7.322	-27.67	1.031	-1.819	0.06907
18	18:5901468:C:A	5901468	A	ADD	1536	-13.32	7.322	-27.67	1.031	-1.819	0.06907
19	19:6205825:G:A	6205825	G	ADD	1536	-7.787	4.28	-16.18	0.6022	-1.819	0.06907
2	2:179168672:G:A	179168672	A	ADD	1536	10.09	5.544	-0.7805	20.95	1.819	0.06908
2	2:179169576:C:T	179169576	T	ADD	1536	10.09	5.544	-0.7805	20.95	1.819	0.06908
3	3:155102234:G:T	155102234	T	ADD	1536	-11.01	6.05	-22.86	0.8517	-1.819	0.06908
3	3:158659579:T:C	158659579	C	ADD	1536	-9.005	4.95	-18.71	0.697	-1.819	0.06908
3	3:158661559:T:C	158661559	C	ADD	1536	-9.005	4.95	-18.71	0.697	-1.819	0.06908
8	8:103113098:C:T	103113098	T	ADD	1536	11.98	6.588	-0.9277	24.9	1.819	0.06908
8	8:103113100:G:T	103113100	T	ADD	1536	11.98	6.588	-0.9277	24.9	1.819	0.06908
11	11:8737750:A:G	8737750	G	ADD	1536	9.611	5.283	-0.744	19.97	1.819	0.06908
11	11:24031627:A:G	24031627	A	ADD	1536	-7.822	4.3	-16.25	0.6054	-1.819	0.06908
12	12:13445843:C:A	13445843	A	ADD	1536	10.11	5.56	-0.7827	21.01	1.819	0.06908
12	12:46535885:G:T	46535885	T	ADD	1536	8.044	4.422	-0.6224	16.71	1.819	0.06908
18	18:35436375:C:T	35436375	T	ADD	1536	8.614	4.735	-0.6665	17.89	1.819	0.06908
18	18:35436891:G:A	35436891	A	ADD	1536	8.614	4.735	-0.6665	17.89	1.819	0.06908
18	18:35437889:T:C	35437889	C	ADD	1536	8.614	4.735	-0.6665	17.89	1.819	0.06908
2	2:191715100:A:G	191715100	G	ADD	1536	-7.629	4.194	-15.85	0.5907	-1.819	0.06909
2	2:191715421:T:G	191715421	G	ADD	1536	-7.629	4.194	-15.85	0.5907	-1.819	0.06909
2	2:191717989:G:A	191717989	A	ADD	1536	-7.629	4.194	-15.85	0.5907	-1.819	0.06909
2	2:191719366:A:G	191719366	G	ADD	1536	-7.629	4.194	-15.85	0.5907	-1.819	0.06909
6	6:28271602:T:C	28271602	C	ADD	1536	11.51	6.325	-0.891	23.9	1.819	0.06909
2	2:2431937:G:A	2431937	G	ADD	1536	-8.025	4.412	-16.67	0.6217	-1.819	0.0691
2	2:173526916:A:G	173526916	A	ADD	1536	7.834	4.306	-0.6069	16.27	1.819	0.0691
3	3:193434853:C:A	193434853	A	ADD	1536	7.881	4.333	-0.6104	16.37	1.819	0.0691
10	10:91331580:C:G	91331580	G	ADD	1536	-11.84	6.51	-24.6	0.9174	-1.819	0.0691
10	10:91332032:G:T	91332032	T	ADD	1536	-11.84	6.51	-24.6	0.9174	-1.819	0.0691
11	11:128655777:A:C	128655777	A	ADD	1536	8.095	4.45	-0.6272	16.82	1.819	0.0691
14	14:89799122:G:A	89799122	A	ADD	1536	-8.995	4.945	-18.69	0.6967	-1.819	0.0691
4	4:65908016:A:G	65908016	G	ADD	1536	8.765	4.819	-0.6795	18.21	1.819	0.06911
4	4:65909735:C:T	65909735	T	ADD	1536	8.765	4.819	-0.6795	18.21	1.819	0.06911
4	4:77021077:G:A	77021077	G	ADD	1536	-7.739	4.254	-16.08	0.5998	-1.819	0.06911
4	4:166451652:A:T	166451652	A	ADD	1536	7.8	4.288	-0.6046	16.2	1.819	0.06911
4	4:166451759:T:C	166451759	T	ADD	1536	7.8	4.288	-0.6046	16.2	1.819	0.06911
4	4:166451888:C:T	166451888	C	ADD	1536	7.8	4.288	-0.6046	16.2	1.819	0.06911
9	9:10016673:G:T	10016673	T	ADD	1536	-7.845	4.313	-16.3	0.608	-1.819	0.06911
9	9:10016747:C:T	10016747	T	ADD	1536	-7.845	4.313	-16.3	0.608	-1.819	0.06911
9	9:10020251:G:A	10020251	A	ADD	1536	-7.845	4.313	-16.3	0.608	-1.819	0.06911
12	12:81200318:T:C	81200318	C	ADD	1536	-16.19	8.902	-33.64	1.255	-1.819	0.06911
2	2:76841615:C:T	76841615	T	ADD	1536	-7.718	4.243	-16.03	0.5986	-1.819	0.06912
3	3:37525692:G:T	37525692	G	ADD	1536	-7.832	4.306	-16.27	0.6073	-1.819	0.06912
3	3:130120947:T:C	130120947	C	ADD	1536	-8.219	4.519	-17.07	0.6373	-1.819	0.06912
6	6:29934170:T:G	29934170	G	ADD	1536	-9.065	4.983	-18.83	0.7027	-1.819	0.06912
6	6:29934697:G:A	29934697	A	ADD	1536	-9.065	4.983	-18.83	0.7027	-1.819	0.06912
6	6:29935093:G:T	29935093	T	ADD	1536	-9.065	4.983	-18.83	0.7027	-1.819	0.06912
12	12:61347217:G:A	61347217	A	ADD	1536	-12.69	6.979	-26.37	0.9844	-1.819	0.06912
18	18:27460959:T:C	27460959	C	ADD	1536	9.129	5.019	-0.7077	18.96	1.819	0.06912
18	18:63716832:G:A	63716832	G	ADD	1536	-7.956	4.374	-16.53	0.6169	-1.819	0.06912
3	3:37524744:T:C	37524744	T	ADD	1536	-7.84	4.31	-16.29	0.6082	-1.819	0.06913
4	4:176479870:G:A	176479870	A	ADD	1536	13.49	7.417	-1.047	28.03	1.819	0.06913
4	4:176479907:T:G	176479907	G	ADD	1536	13.49	7.417	-1.047	28.03	1.819	0.06913
6	6:32934441:A:G	32934441	G	ADD	1536	-7.876	4.33	-16.36	0.6112	-1.819	0.06913
6	6:32936238:A:T	32936238	T	ADD	1536	-7.876	4.33	-16.36	0.6112	-1.819	0.06913
6	6:32942302:G:A	32942302	A	ADD	1536	-7.876	4.33	-16.36	0.6112	-1.819	0.06913
6	6:32943151:T:C	32943151	C	ADD	1536	-7.876	4.33	-16.36	0.6112	-1.819	0.06913
6	6:91435263:T:A	91435263	T	ADD	1536	-7.537	4.144	-15.66	0.5848	-1.819	0.06913
12	12:31097385:A:G	31097385	G	ADD	1536	8.724	4.796	-0.677	18.12	1.819	0.06913
18	18:39086634:T:C	39086634	C	ADD	1536	-11.52	6.333	-23.93	0.8936	-1.819	0.06913
5	5:91289343:C:T	91289343	T	ADD	1536	8.011	4.405	-0.6219	16.64	1.819	0.06914
11	11:117020470:A:G	117020470	G	ADD	1536	-7.716	4.242	-16.03	0.5988	-1.819	0.06914
11	11:117021134:A:T	117021134	T	ADD	1536	-7.716	4.242	-16.03	0.5988	-1.819	0.06914
12	12:116341011:G:A	116341011	A	ADD	1536	8.903	4.895	-0.691	18.5	1.819	0.06914
13	13:81598773:A:G	81598773	G	ADD	1536	8.484	4.665	-0.6587	17.63	1.819	0.06914
1	1:30151175:G:A	30151175	A	ADD	1536	7.924	4.357	-0.6154	16.46	1.819	0.06915
1	1:30151776:G:A	30151776	A	ADD	1536	7.924	4.357	-0.6154	16.46	1.819	0.06915
1	1:30151812:C:T	30151812	T	ADD	1536	7.924	4.357	-0.6154	16.46	1.819	0.06915
1	1:30154253:A:G	30154253	G	ADD	1536	7.924	4.357	-0.6154	16.46	1.819	0.06915
1	1:30154427:G:A	30154427	A	ADD	1536	7.924	4.357	-0.6154	16.46	1.819	0.06915
1	1:53109019:C:T	53109019	C	ADD	1536	8.522	4.686	-0.6619	17.71	1.819	0.06915
1	1:119226139:G:T	119226139	T	ADD	1536	-8.348	4.59	-17.35	0.6483	-1.819	0.06915
1	1:119226884:T:C	119226884	C	ADD	1536	-8.348	4.59	-17.35	0.6483	-1.819	0.06915
1	1:119243077:G:C	119243077	C	ADD	1536	-8.348	4.59	-17.35	0.6483	-1.819	0.06915
1	1:119243218:T:C	119243218	C	ADD	1536	-8.348	4.59	-17.35	0.6483	-1.819	0.06915
1	1:119245463:A:G	119245463	G	ADD	1536	-8.348	4.59	-17.35	0.6483	-1.819	0.06915
1	1:119246378:T:C	119246378	C	ADD	1536	-8.348	4.59	-17.35	0.6483	-1.819	0.06915
1	1:119246516:C:T	119246516	T	ADD	1536	-8.348	4.59	-17.35	0.6483	-1.819	0.06915
1	1:119249868:A:G	119249868	G	ADD	1536	-8.348	4.59	-17.35	0.6483	-1.819	0.06915
1	1:119251809:A:G	119251809	G	ADD	1536	-8.348	4.59	-17.35	0.6483	-1.819	0.06915
1	1:119255418:T:A	119255418	A	ADD	1536	-8.348	4.59	-17.35	0.6483	-1.819	0.06915
3	3:119533733:G:A	119533733	A	ADD	1536	-7.691	4.229	-15.98	0.5974	-1.819	0.06915
3	3:179357116:T:C	179357116	C	ADD	1536	11.2	6.158	-0.8696	23.27	1.819	0.06915
5	5:52453232:A:G	52453232	A	ADD	1536	7.53	4.14	-0.5848	15.64	1.819	0.06915
5	5:52456098:A:G	52456098	A	ADD	1536	7.53	4.14	-0.5848	15.64	1.819	0.06915
5	5:52456392:A:G	52456392	A	ADD	1536	7.53	4.14	-0.5848	15.64	1.819	0.06915
5	5:52459809:A:G	52459809	A	ADD	1536	7.53	4.14	-0.5848	15.64	1.819	0.06915
9	9:28689612:T:G	28689612	G	ADD	1536	9.482	5.214	-0.7366	19.7	1.819	0.06915
9	9:28703261:T:C	28703261	C	ADD	1536	9.482	5.214	-0.7366	19.7	1.819	0.06915
18	18:8711942:G:A	8711942	G	ADD	1536	7.998	4.397	-0.621	16.62	1.819	0.06915
2	2:86335208:T:C	86335208	T	ADD	1536	-8.198	4.508	-17.03	0.6369	-1.819	0.06916
2	2:86345536:A:G	86345536	A	ADD	1536	-8.198	4.508	-17.03	0.6369	-1.819	0.06916
2	2:86364353:A:G	86364353	G	ADD	1536	-10.71	5.889	-22.25	0.8322	-1.819	0.06916
2	2:242125980:C:T	242125980	T	ADD	1536	-9.648	5.305	-20.05	0.7495	-1.819	0.06916
3	3:166113682:G:C	166113682	C	ADD	1536	14.37	7.899	-1.116	29.85	1.819	0.06916
3	3:166115071:T:C	166115071	C	ADD	1536	14.37	7.899	-1.116	29.85	1.819	0.06916
3	3:166118305:C:T	166118305	T	ADD	1536	14.37	7.899	-1.116	29.85	1.819	0.06916
3	3:166119012:A:T	166119012	T	ADD	1536	14.37	7.899	-1.116	29.85	1.819	0.06916
3	3:166121450:T:C	166121450	C	ADD	1536	14.37	7.899	-1.116	29.85	1.819	0.06916
3	3:166123147:T:C	166123147	C	ADD	1536	14.37	7.899	-1.116	29.85	1.819	0.06916
3	3:166125077:A:C	166125077	C	ADD	1536	14.37	7.899	-1.116	29.85	1.819	0.06916
3	3:166129119:T:C	166129119	C	ADD	1536	14.37	7.899	-1.116	29.85	1.819	0.06916
3	3:166131923:G:A	166131923	A	ADD	1536	14.37	7.899	-1.116	29.85	1.819	0.06916
3	3:166133989:A:G	166133989	G	ADD	1536	14.37	7.899	-1.116	29.85	1.819	0.06916
3	3:166142510:G:A	166142510	A	ADD	1536	14.37	7.899	-1.116	29.85	1.819	0.06916
3	3:166143683:A:C	166143683	C	ADD	1536	14.37	7.899	-1.116	29.85	1.819	0.06916
3	3:166144405:A:G	166144405	G	ADD	1536	14.37	7.899	-1.116	29.85	1.819	0.06916
3	3:166151798:T:G	166151798	G	ADD	1536	14.37	7.899	-1.116	29.85	1.819	0.06916
3	3:166154250:G:A	166154250	A	ADD	1536	14.37	7.899	-1.116	29.85	1.819	0.06916
3	3:166157926:G:A	166157926	A	ADD	1536	14.37	7.899	-1.116	29.85	1.819	0.06916
3	3:166157935:G:A	166157935	A	ADD	1536	14.37	7.899	-1.116	29.85	1.819	0.06916
3	3:166158517:A:T	166158517	T	ADD	1536	14.37	7.899	-1.116	29.85	1.819	0.06916
3	3:166158707:T:A	166158707	A	ADD	1536	14.37	7.899	-1.116	29.85	1.819	0.06916
3	3:166161976:A:G	166161976	G	ADD	1536	14.37	7.899	-1.116	29.85	1.819	0.06916
4	4:114392393:C:A	114392393	C	ADD	1536	-8.346	4.589	-17.34	0.6484	-1.819	0.06916
5	5:78624290:C:T	78624290	T	ADD	1536	-17.41	9.574	-36.18	1.353	-1.819	0.06916
5	5:78624419:G:A	78624419	A	ADD	1536	-17.41	9.574	-36.18	1.353	-1.819	0.06916
6	6:22537455:G:A	22537455	A	ADD	1536	10.89	5.986	-0.846	22.62	1.819	0.06916
6	6:22537893:G:C	22537893	C	ADD	1536	10.89	5.986	-0.846	22.62	1.819	0.06916
6	6:41133806:G:A	41133806	A	ADD	1536	-7.874	4.33	-16.36	0.6119	-1.819	0.06916
7	7:39461716:T:C	39461716	T	ADD	1536	-7.949	4.371	-16.52	0.6177	-1.819	0.06916
14	14:33234122:T:G	33234122	G	ADD	1536	-8.019	4.409	-16.66	0.6229	-1.819	0.06916
14	14:33234898:T:C	33234898	C	ADD	1536	-8.019	4.409	-16.66	0.6229	-1.819	0.06916
18	18:36432045:G:T	36432045	T	ADD	1536	8.017	4.408	-0.6229	16.66	1.819	0.06916
3	3:187294447:A:G	187294447	G	ADD	1536	-7.876	4.331	-16.37	0.6122	-1.819	0.06917
6	6:97763117:G:A	97763117	A	ADD	1536	-8.04	4.421	-16.7	0.625	-1.819	0.06917
6	6:149627546:T:C	149627546	C	ADD	1536	7.631	4.196	-0.5932	15.85	1.819	0.06917
6	6:149627559:A:G	149627559	G	ADD	1536	7.631	4.196	-0.5932	15.85	1.819	0.06917
8	8:20142540:C:T	20142540	T	ADD	1536	-8.09	4.449	-16.81	0.6288	-1.819	0.06917
9	9:100329382:A:T	100329382	T	ADD	1536	-8.034	4.418	-16.69	0.6246	-1.819	0.06917
10	10:70100250:A:G	70100250	G	ADD	1536	10.39	5.711	-0.8074	21.58	1.819	0.06917
1	1:161481743:A:G	161481743	G	ADD	1536	9.556	5.255	-0.7431	19.86	1.819	0.06918
1	1:198607998:G:A	198607998	A	ADD	1536	11.06	6.084	-0.8604	22.99	1.819	0.06918
1	1:198627031:G:A	198627031	A	ADD	1536	11.06	6.084	-0.8604	22.99	1.819	0.06918
1	1:198628483:A:G	198628483	G	ADD	1536	11.06	6.084	-0.8604	22.99	1.819	0.06918
8	8:17721219:T:C	17721219	C	ADD	1536	-7.896	4.342	-16.41	0.6143	-1.819	0.06918
8	8:131878994:A:G	131878994	G	ADD	1536	-8.754	4.814	-18.19	0.681	-1.819	0.06918
9	9:19847234:C:A	19847234	A	ADD	1536	9.416	5.178	-0.7324	19.57	1.819	0.06918
12	12:63649751:A:T	63649751	T	ADD	1536	12.23	6.728	-0.9515	25.42	1.819	0.06918
13	13:30874175:A:G	30874175	G	ADD	1536	-8.553	4.703	-17.77	0.6653	-1.819	0.06918
13	13:107101348:G:A	107101348	A	ADD	1536	10.46	5.754	-0.814	21.74	1.818	0.06918
3	3:21921596:G:A	21921596	A	ADD	1536	9.96	5.477	-0.7751	20.7	1.818	0.06919
4	4:253881:C:T	253881	T	ADD	1536	-14.13	7.77	-29.36	1.1	-1.818	0.06919
7	7:101155600:T:C	101155600	C	ADD	1536	-13.74	7.554	-28.54	1.069	-1.818	0.06919
11	11:72895842:A:G	72895842	A	ADD	1536	-8.779	4.828	-18.24	0.6833	-1.818	0.06919
12	12:97054420:T:G	97054420	T	ADD	1536	-7.572	4.164	-15.73	0.5891	-1.818	0.06919
16	16:26798849:G:A	26798849	A	ADD	1536	8.695	4.781	-0.6765	18.07	1.818	0.06919
5	5:96033870:C:T	96033870	T	ADD	1536	8.945	4.919	-0.6962	18.59	1.818	0.0692
5	5:159034488:T:A	159034488	A	ADD	1536	-14.74	8.106	-30.63	1.148	-1.818	0.0692
6	6:29944804:T:G	29944804	G	ADD	1536	13.51	7.43	-1.052	28.07	1.818	0.0692
7	7:26505595:C:G	26505595	G	ADD	1536	-15.84	8.713	-32.92	1.233	-1.818	0.0692
7	7:68900005:T:C	68900005	C	ADD	1536	-8.114	4.462	-16.86	0.6317	-1.818	0.0692
12	12:700135:G:A	700135	A	ADD	1536	13.09	7.199	-1.019	27.2	1.818	0.0692
12	12:701086:A:G	701086	G	ADD	1536	13.09	7.199	-1.019	27.2	1.818	0.0692
12	12:5190376:A:G	5190376	G	ADD	1536	-17.48	9.614	-36.32	1.361	-1.818	0.0692
5	5:99405223:C:T	99405223	T	ADD	1536	8.823	4.852	-0.6873	18.33	1.818	0.06921
5	5:107117975:T:C	107117975	C	ADD	1536	10.41	5.724	-0.8107	21.63	1.818	0.06921
5	5:107118805:C:G	107118805	G	ADD	1536	10.41	5.724	-0.8107	21.63	1.818	0.06921
1	1:109774026:G:A	109774026	G	ADD	1536	7.697	4.233	-0.6	15.99	1.818	0.06922
1	1:185580554:C:T	185580554	T	ADD	1536	-8.409	4.625	-17.47	0.6553	-1.818	0.06922
1	1:185581038:A:G	185581038	G	ADD	1536	-8.409	4.625	-17.47	0.6553	-1.818	0.06922
1	1:246251861:G:A	246251861	A	ADD	1536	7.627	4.195	-0.5945	15.85	1.818	0.06922
2	2:217896410:A:G	217896410	A	ADD	1536	9.874	5.43	-0.7695	20.52	1.818	0.06922
3	3:122770:G:A	122770	A	ADD	1536	-7.93	4.361	-16.48	0.6181	-1.818	0.06922
6	6:47346320:C:A	47346320	C	ADD	1536	12.16	6.69	-0.9481	25.28	1.818	0.06922
1	1:54730036:G:A	54730036	A	ADD	1536	-9.103	5.007	-18.92	0.7101	-1.818	0.06924
3	3:16172134:G:A	16172134	A	ADD	1536	-8.909	4.9	-18.51	0.6952	-1.818	0.06924
3	3:117556014:C:T	117556014	C	ADD	1536	8.402	4.621	-0.6554	17.46	1.818	0.06924
3	3:117557541:C:G	117557541	C	ADD	1536	8.402	4.621	-0.6554	17.46	1.818	0.06924
7	7:128811083:G:A	128811083	A	ADD	1536	-11.52	6.336	-23.94	0.8987	-1.818	0.06924
9	9:23274023:A:G	23274023	A	ADD	1536	11.62	6.393	-0.9067	24.15	1.818	0.06924
10	10:2322424:C:T	2322424	T	ADD	1536	-8.424	4.634	-17.51	0.6572	-1.818	0.06924
11	11:117406739:C:G	117406739	G	ADD	1536	9.2	5.06	-0.7178	19.12	1.818	0.06924
12	12:95802413:G:A	95802413	A	ADD	1536	8.792	4.836	-0.686	18.27	1.818	0.06924
10	10:73071521:G:A	73071521	A	ADD	1536	17.14	9.428	-1.338	35.62	1.818	0.06925
10	10:73072546:G:C	73072546	C	ADD	1536	17.14	9.428	-1.338	35.62	1.818	0.06925
10	10:73073343:C:T	73073343	T	ADD	1536	17.14	9.428	-1.338	35.62	1.818	0.06925
10	10:73075088:G:A	73075088	A	ADD	1536	17.14	9.428	-1.338	35.62	1.818	0.06925
10	10:73075120:A:G	73075120	G	ADD	1536	17.14	9.428	-1.338	35.62	1.818	0.06925
10	10:73076017:T:C	73076017	C	ADD	1536	17.14	9.428	-1.338	35.62	1.818	0.06925
13	13:112267402:G:A	112267402	A	ADD	1536	13.17	7.244	-1.028	27.37	1.818	0.06925
17	17:531558:C:T	531558	T	ADD	1536	-16.62	9.141	-34.53	1.297	-1.818	0.06925
17	17:53214080:T:C	53214080	C	ADD	1536	-10.71	5.889	-22.25	0.8357	-1.818	0.06925
17	17:53214165:A:T	53214165	T	ADD	1536	-10.71	5.889	-22.25	0.8357	-1.818	0.06925
22	22:35222318:A:G	35222318	G	ADD	1536	-13.56	7.457	-28.17	1.058	-1.818	0.06925
22	22:35230303:T:C	35230303	C	ADD	1536	-13.56	7.457	-28.17	1.058	-1.818	0.06925
1	1:91039359:G:A	91039359	A	ADD	1536	-8.23	4.527	-17.1	0.6428	-1.818	0.06926
1	1:226140136:C:A	226140136	A	ADD	1536	11.65	6.406	-0.9095	24.2	1.818	0.06926
2	2:117272005:C:T	117272005	T	ADD	1536	16.69	9.179	-1.303	34.68	1.818	0.06926
11	11:78939766:C:A	78939766	A	ADD	1536	8.014	4.408	-0.6257	16.65	1.818	0.06926
13	13:107100607:C:A	107100607	A	ADD	1536	10.47	5.758	-0.8174	21.75	1.818	0.06926
13	13:107104285:C:T	107104285	T	ADD	1536	10.47	5.758	-0.8174	21.75	1.818	0.06926
21	21:27778447:A:G	27778447	A	ADD	1536	8.248	4.537	-0.644	17.14	1.818	0.06926
3	3:117548461:C:T	117548461	C	ADD	1536	8.389	4.614	-0.6554	17.43	1.818	0.06927
3	3:117548575:A:G	117548575	A	ADD	1536	8.389	4.614	-0.6554	17.43	1.818	0.06927
4	4:125897392:A:C	125897392	C	ADD	1536	12.09	6.652	-0.9448	25.13	1.818	0.06927
9	9:112975634:G:A	112975634	A	ADD	1536	11.27	6.199	-0.8807	23.42	1.818	0.06927
12	12:99146587:A:G	99146587	G	ADD	1536	9.023	4.964	-0.7051	18.75	1.818	0.06927
15	15:47575765:C:T	47575765	T	ADD	1536	9.175	5.047	-0.7167	19.07	1.818	0.06927
15	15:47576526:T:C	47576526	C	ADD	1536	9.175	5.047	-0.7167	19.07	1.818	0.06927
15	15:47576655:G:A	47576655	A	ADD	1536	9.175	5.047	-0.7167	19.07	1.818	0.06927
11	11:2793416:T:G	2793416	G	ADD	1536	-10.62	5.84	-22.06	0.8299	-1.818	0.06928
15	15:53333137:C:T	53333137	T	ADD	1536	-10.32	5.678	-21.45	0.8068	-1.818	0.06928
17	17:9743381:C:T	9743381	T	ADD	1536	-13.98	7.692	-29.06	1.093	-1.818	0.06929
21	21:41910303:G:A	41910303	A	ADD	1536	10.26	5.643	-0.8021	21.32	1.818	0.06929
21	21:41910670:G:A	41910670	A	ADD	1536	10.26	5.643	-0.8021	21.32	1.818	0.06929
2	2:19686397:G:A	19686397	A	ADD	1536	-7.735	4.255	-16.07	0.6051	-1.818	0.0693
2	2:233481546:T:G	233481546	G	ADD	1536	-9.329	5.132	-19.39	0.7301	-1.818	0.0693
3	3:171554:C:G	171554	G	ADD	1536	-7.803	4.293	-16.22	0.6106	-1.818	0.0693
5	5:23758814:A:G	23758814	G	ADD	1536	12.43	6.84	-0.973	25.84	1.818	0.0693
6	6:153340721:T:G	153340721	T	ADD	1536	-7.726	4.25	-16.06	0.6045	-1.818	0.0693
9	9:104916604:C:A	104916604	A	ADD	1536	11.59	6.378	-0.9071	24.09	1.818	0.0693
12	12:5169371:A:G	5169371	G	ADD	1536	-17.2	9.46	-35.74	1.345	-1.818	0.0693
12	12:5172030:C:A	5172030	A	ADD	1536	-17.2	9.46	-35.74	1.345	-1.818	0.0693
12	12:5172941:G:A	5172941	A	ADD	1536	-17.2	9.46	-35.74	1.345	-1.818	0.0693
9	9:71885720:A:T	71885720	A	ADD	1536	-8.2	4.511	-17.04	0.6418	-1.818	0.06931
15	15:84286021:G:T	84286021	T	ADD	1536	-13.94	7.671	-28.98	1.091	-1.818	0.06931
16	16:57848215:A:G	57848215	G	ADD	1536	-15.31	8.423	-31.82	1.199	-1.818	0.06931
4	4:1350550:A:G	1350550	A	ADD	1536	8.219	4.522	-0.6437	17.08	1.818	0.06932
4	4:1351157:T:C	1351157	T	ADD	1536	8.219	4.522	-0.6437	17.08	1.818	0.06932
4	4:1351509:T:C	1351509	T	ADD	1536	8.219	4.522	-0.6437	17.08	1.818	0.06932
4	4:140601036:A:G	140601036	G	ADD	1536	7.478	4.114	-0.5858	15.54	1.818	0.06932
9	9:135153881:A:G	135153881	G	ADD	1536	-16.74	9.209	-34.79	1.311	-1.818	0.06932
9	9:135153953:T:C	135153953	C	ADD	1536	-16.74	9.209	-34.79	1.311	-1.818	0.06932
10	10:16336682:T:C	16336682	C	ADD	1536	-9.875	5.433	-20.52	0.7735	-1.818	0.06932
14	14:87343946:C:A	87343946	A	ADD	1536	-8.374	4.607	-17.4	0.6559	-1.818	0.06932
14	14:87343960:T:C	87343960	C	ADD	1536	-8.374	4.607	-17.4	0.6559	-1.818	0.06932
18	18:11476348:G:A	11476348	A	ADD	1536	13.76	7.568	-1.077	28.59	1.818	0.06932
3	3:192361090:T:A	192361090	A	ADD	1536	-10.86	5.976	-22.57	0.8512	-1.818	0.06933
6	6:75211426:G:A	75211426	A	ADD	1536	7.846	4.317	-0.6148	16.31	1.818	0.06933
6	6:75219929:G:T	75219929	T	ADD	1536	7.846	4.317	-0.6148	16.31	1.818	0.06933
6	6:75220660:G:A	75220660	A	ADD	1536	7.846	4.317	-0.6148	16.31	1.818	0.06933
6	6:75220771:G:A	75220771	A	ADD	1536	7.846	4.317	-0.6148	16.31	1.818	0.06933
11	11:11130110:C:T	11130110	T	ADD	1536	-14.84	8.163	-30.84	1.163	-1.818	0.06933
11	11:11130501:A:C	11130501	C	ADD	1536	-14.84	8.163	-30.84	1.163	-1.818	0.06933
14	14:51813131:A:G	51813131	A	ADD	1536	7.501	4.127	-0.5877	15.59	1.818	0.06933
15	15:60018770:C:A	60018770	A	ADD	1536	8.61	4.737	-0.6747	17.89	1.818	0.06933
3	3:19539881:T:C	19539881	C	ADD	1536	-14.52	7.991	-30.19	1.139	-1.817	0.06934
3	3:21933730:T:A	21933730	A	ADD	1536	8.484	4.668	-0.665	17.63	1.818	0.06934
3	3:80329770:A:C	80329770	A	ADD	1536	7.753	4.266	-0.6079	16.11	1.817	0.06934
5	5:24853837:C:T	24853837	T	ADD	1536	-10.75	5.912	-22.33	0.8423	-1.818	0.06934
10	10:124042621:G:C	124042621	C	ADD	1536	-10.24	5.635	-21.28	0.803	-1.817	0.06934
10	10:124042994:A:G	124042994	G	ADD	1536	-10.24	5.635	-21.28	0.803	-1.817	0.06934
10	10:124043596:G:A	124043596	A	ADD	1536	-10.24	5.635	-21.28	0.803	-1.817	0.06934
10	10:124048368:C:G	124048368	G	ADD	1536	-10.24	5.635	-21.28	0.803	-1.817	0.06934
12	12:98656458:G:A	98656458	G	ADD	1536	8.131	4.474	-0.6375	16.9	1.817	0.06934
16	16:24767303:G:T	24767303	T	ADD	1536	-12.49	6.87	-25.95	0.9787	-1.818	0.06934
16	16:24767574:C:A	24767574	A	ADD	1536	-12.49	6.87	-25.95	0.9787	-1.818	0.06934
16	16:24772680:G:C	24772680	C	ADD	1536	-12.49	6.87	-25.95	0.9787	-1.818	0.06934
16	16:24793432:C:T	24793432	T	ADD	1536	-12.49	6.87	-25.95	0.9787	-1.818	0.06934
16	16:24801737:G:A	24801737	A	ADD	1536	-12.49	6.87	-25.95	0.9787	-1.818	0.06934
16	16:24802325:C:T	24802325	T	ADD	1536	-12.49	6.87	-25.95	0.9787	-1.818	0.06934
16	16:24812512:G:A	24812512	A	ADD	1536	-12.49	6.87	-25.95	0.9787	-1.818	0.06934
20	20:22319150:A:G	22319150	G	ADD	1536	7.706	4.24	-0.6043	16.02	1.817	0.06934
1	1:59028110:C:T	59028110	T	ADD	1536	11.7	6.438	-0.9178	24.32	1.817	0.06935
1	1:59036213:C:T	59036213	T	ADD	1536	11.7	6.438	-0.9178	24.32	1.817	0.06935
5	5:169149726:T:C	169149726	C	ADD	1536	-15.43	8.488	-32.06	1.21	-1.817	0.06935
6	6:28306908:A:C	28306908	C	ADD	1536	11.69	6.433	-0.9171	24.3	1.817	0.06935
6	6:28308786:T:C	28308786	C	ADD	1536	11.69	6.433	-0.9171	24.3	1.817	0.06935
9	9:10620312:A:T	10620312	T	ADD	1536	8.153	4.486	-0.6394	16.94	1.817	0.06935
18	18:35062163:G:A	35062163	A	ADD	1536	-8.229	4.528	-17.1	0.6455	-1.817	0.06935
2	2:140236180:G:A	140236180	A	ADD	1536	-9.186	5.055	-19.09	0.7208	-1.817	0.06936
3	3:7117424:G:C	7117424	C	ADD	1536	14.42	7.936	-1.132	29.98	1.817	0.06936
5	5:172054921:T:C	172054921	C	ADD	1536	8.542	4.7	-0.6704	17.75	1.817	0.06936
11	11:5452566:C:G	5452566	G	ADD	1536	7.953	4.376	-0.6242	16.53	1.817	0.06936
13	13:58812335:G:A	58812335	A	ADD	1536	-14.04	7.726	-29.18	1.102	-1.817	0.06936
13	13:58812512:T:C	58812512	C	ADD	1536	-14.04	7.726	-29.18	1.102	-1.817	0.06936
13	13:58812681:T:C	58812681	C	ADD	1536	-14.04	7.726	-29.18	1.102	-1.817	0.06936
13	13:58812755:C:T	58812755	T	ADD	1536	-14.04	7.726	-29.18	1.102	-1.817	0.06936
13	13:58813163:T:G	58813163	G	ADD	1536	-14.04	7.726	-29.18	1.102	-1.817	0.06936
13	13:58813250:A:G	58813250	G	ADD	1536	-14.04	7.726	-29.18	1.102	-1.817	0.06936
13	13:58814163:G:T	58814163	T	ADD	1536	-14.04	7.726	-29.18	1.102	-1.817	0.06936
13	13:58814784:A:G	58814784	G	ADD	1536	-14.04	7.726	-29.18	1.102	-1.817	0.06936
13	13:58815269:C:T	58815269	T	ADD	1536	-14.04	7.726	-29.18	1.102	-1.817	0.06936
13	13:58818301:T:C	58818301	C	ADD	1536	-14.04	7.726	-29.18	1.102	-1.817	0.06936
13	13:58819475:C:T	58819475	T	ADD	1536	-14.04	7.726	-29.18	1.102	-1.817	0.06936
13	13:58819685:T:C	58819685	C	ADD	1536	-14.04	7.726	-29.18	1.102	-1.817	0.06936
13	13:58819825:T:A	58819825	A	ADD	1536	-14.04	7.726	-29.18	1.102	-1.817	0.06936
5	5:140706970:T:G	140706970	G	ADD	1536	-16.47	9.065	-34.24	1.294	-1.817	0.06937
5	5:140708257:C:T	140708257	T	ADD	1536	-16.47	9.065	-34.24	1.294	-1.817	0.06937
5	5:140714642:A:G	140714642	G	ADD	1536	-16.47	9.065	-34.24	1.294	-1.817	0.06937
5	5:140715852:G:T	140715852	T	ADD	1536	-16.47	9.065	-34.24	1.294	-1.817	0.06937
6	6:75223484:C:A	75223484	A	ADD	1536	7.844	4.316	-0.6158	16.3	1.817	0.06937
7	7:6416744:G:A	6416744	A	ADD	1536	-7.773	4.277	-16.16	0.6102	-1.817	0.06937
16	16:58145424:G:A	58145424	A	ADD	1536	15.56	8.56	-1.221	32.33	1.817	0.06937
17	17:8516558:C:A	8516558	A	ADD	1536	-12.5	6.876	-25.97	0.9811	-1.817	0.06937
3	3:129319562:C:G	129319562	G	ADD	1536	8.814	4.85	-0.6923	18.32	1.817	0.06938
3	3:132549562:T:C	132549562	C	ADD	1536	15.17	8.349	-1.192	31.53	1.817	0.06938
3	3:132549877:G:A	132549877	A	ADD	1536	15.17	8.349	-1.192	31.53	1.817	0.06938
3	3:132553544:G:A	132553544	A	ADD	1536	15.17	8.349	-1.192	31.53	1.817	0.06938
6	6:89867962:T:A	89867962	A	ADD	1536	17.84	9.818	-1.402	37.09	1.817	0.06938
6	6:89869567:G:A	89869567	A	ADD	1536	17.84	9.818	-1.402	37.09	1.817	0.06938
13	13:100073342:A:C	100073342	C	ADD	1536	-8.52	4.689	-17.71	0.6693	-1.817	0.06938
5	5:91093880:A:C	91093880	A	ADD	1536	-7.867	4.329	-16.35	0.6184	-1.817	0.06939
9	9:14658112:A:C	14658112	C	ADD	1536	8.265	4.548	-0.6497	17.18	1.817	0.06939
17	17:14906417:T:C	14906417	C	ADD	1536	-11.96	6.583	-24.87	0.9401	-1.817	0.06939
17	17:14908494:A:G	14908494	G	ADD	1536	-11.96	6.583	-24.87	0.9401	-1.817	0.06939
1	1:47209491:G:A	47209491	A	ADD	1536	-7.725	4.252	-16.06	0.6075	-1.817	0.0694
4	4:37837819:G:A	37837819	G	ADD	1536	-8.6	4.733	-17.88	0.6761	-1.817	0.0694
6	6:30366301:A:G	30366301	G	ADD	1536	-10.41	5.728	-21.63	0.8183	-1.817	0.0694
8	8:13885811:G:C	13885811	G	ADD	1536	-7.727	4.252	-16.06	0.6074	-1.817	0.0694
9	9:7036325:C:T	7036325	T	ADD	1536	-7.573	4.168	-15.74	0.5955	-1.817	0.0694
22	22:35225787:C:A	35225787	A	ADD	1536	-13.46	7.408	-27.98	1.059	-1.817	0.0694
13	13:50141345:G:A	50141345	G	ADD	1536	-7.958	4.38	-16.54	0.626	-1.817	0.06941
7	7:85904474:G:A	85904474	A	ADD	1536	-8.434	4.642	-17.53	0.6638	-1.817	0.06942
9	9:104922315:A:G	104922315	G	ADD	1536	11.62	6.397	-0.9146	24.16	1.817	0.06942
13	13:58777333:C:T	58777333	T	ADD	1536	-13.88	7.637	-28.85	1.092	-1.817	0.06942
20	20:40458538:A:T	40458538	A	ADD	1536	8.104	4.46	-0.6377	16.85	1.817	0.06942
21	21:22514843:T:C	22514843	C	ADD	1536	-7.662	4.217	-15.93	0.603	-1.817	0.06942
21	21:22515319:A:C	22515319	C	ADD	1536	-7.662	4.217	-15.93	0.603	-1.817	0.06942
1	1:30668113:A:C	30668113	C	ADD	1536	10.43	5.741	-0.8215	21.68	1.817	0.06943
1	1:73604585:T:C	73604585	C	ADD	1536	-15.51	8.536	-32.24	1.221	-1.817	0.06943
1	1:73612119:T:C	73612119	C	ADD	1536	-15.51	8.536	-32.24	1.221	-1.817	0.06943
3	3:128140977:A:G	128140977	G	ADD	1536	8.016	4.412	-0.6313	16.66	1.817	0.06943
5	5:28162447:C:T	28162447	T	ADD	1536	-8.475	4.664	-17.62	0.6672	-1.817	0.06943
5	5:128449726:T:C	128449726	C	ADD	1536	10.86	5.975	-0.8549	22.57	1.817	0.06943
2	2:62829479:A:G	62829479	G	ADD	1536	9.637	5.304	-0.7593	20.03	1.817	0.06944
2	2:62831447:A:T	62831447	T	ADD	1536	9.637	5.304	-0.7593	20.03	1.817	0.06944
2	2:62831597:A:G	62831597	G	ADD	1536	9.637	5.304	-0.7593	20.03	1.817	0.06944
2	2:62832410:G:A	62832410	A	ADD	1536	9.637	5.304	-0.7593	20.03	1.817	0.06944
8	8:37445639:A:G	37445639	G	ADD	1536	7.642	4.206	-0.602	15.89	1.817	0.06944
13	13:102062260:C:G	102062260	G	ADD	1536	-12.43	6.844	-25.85	0.9798	-1.817	0.06944
13	13:102062693:A:T	102062693	T	ADD	1536	-12.43	6.844	-25.85	0.9798	-1.817	0.06944
13	13:102063041:C:A	102063041	A	ADD	1536	-12.43	6.844	-25.85	0.9798	-1.817	0.06944
13	13:102063806:G:T	102063806	T	ADD	1536	-12.43	6.844	-25.85	0.9798	-1.817	0.06944
1	1:119580252:T:C	119580252	C	ADD	1536	10.38	5.711	-0.8179	21.57	1.817	0.06945
4	4:2446532:G:A	2446532	G	ADD	1536	-9.11	5.014	-18.94	0.718	-1.817	0.06945
12	12:70072479:C:G	70072479	G	ADD	1536	8.728	4.804	-0.6881	18.14	1.817	0.06945
5	5:102569378:C:G	102569378	G	ADD	1536	8.385	4.615	-0.6612	17.43	1.817	0.06946
21	21:42766658:G:A	42766658	A	ADD	1536	-8.407	4.628	-17.48	0.6632	-1.817	0.06946
1	1:112033480:T:C	112033480	C	ADD	1536	8.406	4.627	-0.6634	17.48	1.817	0.06948
1	1:112034008:A:T	112034008	T	ADD	1536	8.406	4.627	-0.6634	17.48	1.817	0.06948
5	5:131872865:A:C	131872865	A	ADD	1536	-9.388	5.168	-19.52	0.7411	-1.817	0.06948
6	6:19560254:A:G	19560254	A	ADD	1536	-9.964	5.485	-20.71	0.7866	-1.817	0.06948
7	7:39459163:T:C	39459163	T	ADD	1536	-7.975	4.39	-16.58	0.6294	-1.817	0.06948
11	11:120596052:C:T	120596052	T	ADD	1536	13.48	7.421	-1.064	28.03	1.817	0.06948
11	11:120596223:G:A	120596223	A	ADD	1536	13.48	7.421	-1.064	28.03	1.817	0.06948
11	11:120597186:T:C	120597186	C	ADD	1536	13.48	7.421	-1.064	28.03	1.817	0.06948
11	11:120597609:A:G	120597609	G	ADD	1536	13.48	7.421	-1.064	28.03	1.817	0.06948
11	11:120597790:T:C	120597790	C	ADD	1536	13.48	7.421	-1.064	28.03	1.817	0.06948
11	11:120598652:A:G	120598652	G	ADD	1536	13.48	7.421	-1.064	28.03	1.817	0.06948
11	11:120598896:T:C	120598896	C	ADD	1536	13.48	7.421	-1.064	28.03	1.817	0.06948
11	11:120599430:A:G	120599430	G	ADD	1536	13.48	7.421	-1.064	28.03	1.817	0.06948
11	11:120599790:C:T	120599790	T	ADD	1536	13.48	7.421	-1.064	28.03	1.817	0.06948
11	11:120600044:T:C	120600044	C	ADD	1536	13.48	7.421	-1.064	28.03	1.817	0.06948
11	11:120600188:T:C	120600188	C	ADD	1536	13.48	7.421	-1.064	28.03	1.817	0.06948
11	11:120600485:A:G	120600485	G	ADD	1536	13.48	7.421	-1.064	28.03	1.817	0.06948
11	11:120600710:C:A	120600710	A	ADD	1536	13.48	7.421	-1.064	28.03	1.817	0.06948
11	11:120601079:G:A	120601079	A	ADD	1536	13.48	7.421	-1.064	28.03	1.817	0.06948
11	11:120601578:A:T	120601578	T	ADD	1536	13.48	7.421	-1.064	28.03	1.817	0.06948
12	12:32930083:C:T	32930083	C	ADD	1536	7.719	4.249	-0.6093	16.05	1.817	0.06948
14	14:22081515:A:G	22081515	G	ADD	1536	-9.905	5.453	-20.59	0.7818	-1.817	0.06948
5	5:43894300:G:A	43894300	A	ADD	1536	9.37	5.158	-0.74	19.48	1.816	0.06949
6	6:75411187:G:A	75411187	A	ADD	1536	8.314	4.577	-0.6567	17.29	1.816	0.06949
7	7:36965702:A:G	36965702	G	ADD	1536	-15.44	8.499	-32.1	1.219	-1.816	0.06949
7	7:100471121:C:A	100471121	A	ADD	1536	-7.677	4.227	-15.96	0.6065	-1.816	0.06949
12	12:16514190:A:T	16514190	T	ADD	1536	-9.068	4.992	-18.85	0.7161	-1.817	0.06949
17	17:5773900:A:C	5773900	C	ADD	1536	7.727	4.254	-0.6104	16.06	1.816	0.06949
1	1:246249188:A:G	246249188	G	ADD	1536	7.617	4.194	-0.6022	15.84	1.816	0.06951
1	1:246249639:C:G	246249639	G	ADD	1536	7.617	4.194	-0.6022	15.84	1.816	0.06951
1	1:246250449:C:T	246250449	T	ADD	1536	7.617	4.194	-0.6022	15.84	1.816	0.06951
1	1:246250505:C:T	246250505	T	ADD	1536	7.617	4.194	-0.6022	15.84	1.816	0.06951
1	1:246250834:A:G	246250834	G	ADD	1536	7.617	4.194	-0.6022	15.84	1.816	0.06951
1	1:246251071:T:C	246251071	C	ADD	1536	7.617	4.194	-0.6022	15.84	1.816	0.06951
1	1:246251246:T:C	246251246	C	ADD	1536	7.617	4.194	-0.6022	15.84	1.816	0.06951
1	1:246251289:A:G	246251289	G	ADD	1536	7.617	4.194	-0.6022	15.84	1.816	0.06951
1	1:246251336:T:C	246251336	C	ADD	1536	7.617	4.194	-0.6022	15.84	1.816	0.06951
1	1:246251363:C:T	246251363	T	ADD	1536	7.617	4.194	-0.6022	15.84	1.816	0.06951
1	1:246251693:T:C	246251693	C	ADD	1536	7.617	4.194	-0.6022	15.84	1.816	0.06951
1	1:246253033:A:G	246253033	G	ADD	1536	7.617	4.194	-0.6022	15.84	1.816	0.06951
1	1:246255826:A:G	246255826	G	ADD	1536	7.617	4.194	-0.6022	15.84	1.816	0.06951
1	1:246255848:A:C	246255848	C	ADD	1536	7.617	4.194	-0.6022	15.84	1.816	0.06951
6	6:29778029:G:C	29778029	C	ADD	1536	-9.004	4.957	-18.72	0.7118	-1.816	0.06951
13	13:94374809:G:A	94374809	A	ADD	1536	7.672	4.224	-0.6066	15.95	1.816	0.06951
18	18:73203996:A:T	73203996	T	ADD	1536	8.804	4.847	-0.6959	18.3	1.816	0.06951
2	2:173930266:G:A	173930266	A	ADD	1536	-8.498	4.678	-17.67	0.672	-1.816	0.06952
3	3:128131170:C:T	128131170	T	ADD	1536	7.982	4.395	-0.6312	16.6	1.816	0.06952
6	6:16219119:C:T	16219119	T	ADD	1536	10.3	5.672	-0.8149	21.42	1.816	0.06952
6	6:16220997:G:C	16220997	C	ADD	1536	10.3	5.672	-0.8149	21.42	1.816	0.06952
6	6:16222133:T:C	16222133	C	ADD	1536	10.3	5.672	-0.8149	21.42	1.816	0.06952
6	6:16226657:A:C	16226657	C	ADD	1536	10.3	5.672	-0.8149	21.42	1.816	0.06952
6	6:16227149:G:A	16227149	A	ADD	1536	10.3	5.672	-0.8149	21.42	1.816	0.06952
6	6:17343655:A:G	17343655	A	ADD	1536	-7.813	4.301	-16.24	0.6178	-1.816	0.06952
1	1:2526746:A:G	2526746	G	ADD	1536	-7.522	4.142	-15.64	0.5953	-1.816	0.06953
2	2:74466594:G:A	74466594	A	ADD	1536	10.11	5.564	-0.7998	21.01	1.816	0.06953
3	3:53806803:G:C	53806803	C	ADD	1536	8.333	4.588	-0.6596	17.33	1.816	0.06953
7	7:33365784:T:C	33365784	C	ADD	1536	-10.96	6.035	-22.79	0.8673	-1.816	0.06953
10	10:84385310:G:A	84385310	A	ADD	1536	-10.47	5.766	-21.77	0.8287	-1.816	0.06953
12	12:127871515:A:C	127871515	C	ADD	1536	11.52	6.34	-0.9113	23.94	1.816	0.06953
1	1:63836513:C:G	63836513	G	ADD	1536	-10.09	5.553	-20.97	0.7984	-1.816	0.06954
1	1:63839917:A:T	63839917	T	ADD	1536	-10.09	5.553	-20.97	0.7984	-1.816	0.06954
2	2:197068082:C:A	197068082	A	ADD	1536	-10.65	5.862	-22.13	0.8428	-1.816	0.06954
3	3:30703798:A:T	30703798	T	ADD	1536	-8.157	4.491	-16.96	0.6459	-1.816	0.06954
8	8:67215072:A:G	67215072	G	ADD	1536	9.097	5.009	-0.7203	18.91	1.816	0.06954
15	15:47552480:T:C	47552480	C	ADD	1536	9.128	5.026	-0.7228	18.98	1.816	0.06954
15	15:47552481:G:T	47552481	T	ADD	1536	9.128	5.026	-0.7228	18.98	1.816	0.06954
2	2:80173393:T:C	80173393	C	ADD	1536	-10.26	5.65	-21.33	0.8127	-1.816	0.06955
2	2:80173676:A:G	80173676	G	ADD	1536	-10.26	5.65	-21.33	0.8127	-1.816	0.06955
2	2:178196885:G:A	178196885	G	ADD	1536	17.26	9.503	-1.367	35.88	1.816	0.06955
4	4:17483682:A:G	17483682	G	ADD	1536	10.47	5.763	-0.8291	21.76	1.816	0.06955
4	4:187212134:T:G	187212134	G	ADD	1536	12.21	6.725	-0.9675	25.39	1.816	0.06955
4	4:187213366:G:T	187213366	T	ADD	1536	12.21	6.725	-0.9675	25.39	1.816	0.06955
8	8:103106184:A:G	103106184	G	ADD	1536	11.94	6.573	-0.9456	24.82	1.816	0.06955
15	15:102045807:A:G	102045807	G	ADD	1536	-14.76	8.126	-30.68	1.169	-1.816	0.06955
3	3:124120232:G:A	124120232	G	ADD	1536	7.751	4.268	-0.6143	16.12	1.816	0.06956
3	3:124120517:C:G	124120517	C	ADD	1536	7.751	4.268	-0.6143	16.12	1.816	0.06956
3	3:124120819:T:G	124120819	T	ADD	1536	7.751	4.268	-0.6143	16.12	1.816	0.06956
3	3:124121911:A:G	124121911	A	ADD	1536	7.751	4.268	-0.6143	16.12	1.816	0.06956
3	3:124122600:A:G	124122600	A	ADD	1536	7.751	4.268	-0.6143	16.12	1.816	0.06956
5	5:54637437:A:G	54637437	G	ADD	1536	-14.35	7.901	-29.84	1.137	-1.816	0.06956
5	5:54645153:T:C	54645153	C	ADD	1536	-14.35	7.901	-29.84	1.137	-1.816	0.06956
5	5:54650508:C:T	54650508	T	ADD	1536	-14.35	7.901	-29.84	1.137	-1.816	0.06956
5	5:54651618:C:T	54651618	T	ADD	1536	-14.35	7.901	-29.84	1.137	-1.816	0.06956
5	5:54652577:C:A	54652577	A	ADD	1536	-14.35	7.901	-29.84	1.137	-1.816	0.06956
5	5:54658856:A:G	54658856	G	ADD	1536	-14.35	7.901	-29.84	1.137	-1.816	0.06956
5	5:54660257:T:G	54660257	G	ADD	1536	-14.35	7.901	-29.84	1.137	-1.816	0.06956
5	5:54668521:G:A	54668521	A	ADD	1536	-14.35	7.901	-29.84	1.137	-1.816	0.06956
5	5:54684567:A:G	54684567	G	ADD	1536	-14.35	7.901	-29.84	1.137	-1.816	0.06956
5	5:54685496:A:C	54685496	C	ADD	1536	-14.35	7.901	-29.84	1.137	-1.816	0.06956
5	5:54689964:T:C	54689964	C	ADD	1536	-14.35	7.901	-29.84	1.137	-1.816	0.06956
5	5:54694061:T:C	54694061	C	ADD	1536	-14.35	7.901	-29.84	1.137	-1.816	0.06956
5	5:54698608:A:G	54698608	G	ADD	1536	-14.35	7.901	-29.84	1.137	-1.816	0.06956
5	5:54699187:A:G	54699187	G	ADD	1536	-14.35	7.901	-29.84	1.137	-1.816	0.06956
5	5:54699883:A:G	54699883	G	ADD	1536	-14.35	7.901	-29.84	1.137	-1.816	0.06956
5	5:54713955:G:A	54713955	A	ADD	1536	-14.35	7.901	-29.84	1.137	-1.816	0.06956
5	5:54714010:T:C	54714010	C	ADD	1536	-14.35	7.901	-29.84	1.137	-1.816	0.06956
5	5:54715591:C:T	54715591	T	ADD	1536	-14.35	7.901	-29.84	1.137	-1.816	0.06956
5	5:73073615:T:C	73073615	T	ADD	1536	-7.69	4.234	-15.99	0.6094	-1.816	0.06956
5	5:141888970:T:C	141888970	C	ADD	1536	-7.692	4.236	-15.99	0.6097	-1.816	0.06956
6	6:123317677:A:G	123317677	A	ADD	1536	-10.94	6.025	-22.75	0.867	-1.816	0.06956
9	9:139297738:A:G	139297738	G	ADD	1536	-11.53	6.35	-23.98	0.9137	-1.816	0.06956
9	9:139298213:T:C	139298213	C	ADD	1536	-11.53	6.35	-23.98	0.9137	-1.816	0.06956
9	9:139298225:C:T	139298225	T	ADD	1536	-11.53	6.35	-23.98	0.9137	-1.816	0.06956
9	9:139298410:G:A	139298410	A	ADD	1536	-11.53	6.35	-23.98	0.9137	-1.816	0.06956
9	9:139298653:G:A	139298653	A	ADD	1536	-11.53	6.35	-23.98	0.9137	-1.816	0.06956
14	14:84696409:C:T	84696409	T	ADD	1536	-7.988	4.398	-16.61	0.633	-1.816	0.06956
14	14:84696847:C:A	84696847	A	ADD	1536	-7.988	4.398	-16.61	0.633	-1.816	0.06956
14	14:84699339:C:T	84699339	T	ADD	1536	-7.988	4.398	-16.61	0.633	-1.816	0.06956
14	14:84699427:T:C	84699427	C	ADD	1536	-7.988	4.398	-16.61	0.633	-1.816	0.06956
18	18:20399042:T:A	20399042	A	ADD	1536	14.72	8.108	-1.167	30.62	1.816	0.06956
18	18:20406576:G:A	20406576	A	ADD	1536	14.72	8.108	-1.167	30.62	1.816	0.06956
18	18:20429017:G:C	20429017	C	ADD	1536	14.72	8.108	-1.167	30.62	1.816	0.06956
3	3:25241447:C:T	25241447	T	ADD	1536	9.214	5.074	-0.7307	19.16	1.816	0.06957
6	6:120045641:G:A	120045641	A	ADD	1536	13.82	7.611	-1.096	28.74	1.816	0.06957
6	6:120045698:T:C	120045698	C	ADD	1536	13.82	7.611	-1.096	28.74	1.816	0.06957
6	6:120045879:T:C	120045879	C	ADD	1536	13.82	7.611	-1.096	28.74	1.816	0.06957
6	6:120046536:C:T	120046536	T	ADD	1536	13.82	7.611	-1.096	28.74	1.816	0.06957
6	6:120048433:A:G	120048433	G	ADD	1536	13.82	7.611	-1.096	28.74	1.816	0.06957
6	6:120049114:T:C	120049114	C	ADD	1536	13.82	7.611	-1.096	28.74	1.816	0.06957
6	6:120049507:C:T	120049507	T	ADD	1536	13.82	7.611	-1.096	28.74	1.816	0.06957
6	6:120051235:A:T	120051235	T	ADD	1536	13.82	7.611	-1.096	28.74	1.816	0.06957
6	6:120052109:C:A	120052109	A	ADD	1536	13.82	7.611	-1.096	28.74	1.816	0.06957
6	6:120053571:A:G	120053571	G	ADD	1536	13.82	7.611	-1.096	28.74	1.816	0.06957
6	6:120053894:G:A	120053894	A	ADD	1536	13.82	7.611	-1.096	28.74	1.816	0.06957
6	6:120054284:C:T	120054284	T	ADD	1536	13.82	7.611	-1.096	28.74	1.816	0.06957
6	6:120058142:G:A	120058142	A	ADD	1536	13.82	7.611	-1.096	28.74	1.816	0.06957
6	6:120059484:C:T	120059484	T	ADD	1536	13.82	7.611	-1.096	28.74	1.816	0.06957
6	6:120063543:C:G	120063543	G	ADD	1536	13.82	7.611	-1.096	28.74	1.816	0.06957
6	6:120063846:G:A	120063846	A	ADD	1536	13.82	7.611	-1.096	28.74	1.816	0.06957
6	6:120064170:T:C	120064170	C	ADD	1536	13.82	7.611	-1.096	28.74	1.816	0.06957
6	6:120064352:C:T	120064352	T	ADD	1536	13.82	7.611	-1.096	28.74	1.816	0.06957
8	8:67231622:T:C	67231622	C	ADD	1536	9.427	5.191	-0.7474	19.6	1.816	0.06957
14	14:47910132:T:A	47910132	A	ADD	1536	-8.279	4.559	-17.21	0.6564	-1.816	0.06957
15	15:33462495:G:A	33462495	A	ADD	1536	-11.96	6.588	-24.87	0.9486	-1.816	0.06957
1	1:180203147:G:A	180203147	A	ADD	1536	10.38	5.714	-0.8231	21.57	1.816	0.06958
4	4:11126186:A:G	11126186	G	ADD	1536	-12.42	6.839	-25.82	0.985	-1.816	0.06958
10	10:115070517:G:A	115070517	A	ADD	1536	-7.762	4.274	-16.14	0.6157	-1.816	0.06958
13	13:47917120:A:C	47917120	C	ADD	1536	-8.247	4.541	-17.15	0.6543	-1.816	0.06958
13	13:47917223:A:G	47917223	G	ADD	1536	-8.247	4.541	-17.15	0.6543	-1.816	0.06958
6	6:142950569:A:G	142950569	G	ADD	1536	-11.79	6.49	-24.51	0.9356	-1.816	0.06959
6	6:142954209:G:A	142954209	A	ADD	1536	-11.79	6.49	-24.51	0.9356	-1.816	0.06959
15	15:38457466:G:A	38457466	G	ADD	1536	-7.842	4.319	-16.31	0.6223	-1.816	0.06959
2	2:76844026:C:T	76844026	T	ADD	1536	-7.686	4.233	-15.98	0.6102	-1.816	0.0696
4	4:14026281:G:A	14026281	G	ADD	1536	7.752	4.269	-0.6154	16.12	1.816	0.0696
6	6:4473153:T:C	4473153	C	ADD	1536	7.888	4.344	-0.6263	16.4	1.816	0.0696
11	11:117046197:G:A	117046197	A	ADD	1536	-7.7	4.24	-16.01	0.6113	-1.816	0.0696
11	11:117047852:G:T	117047852	T	ADD	1536	-7.7	4.24	-16.01	0.6113	-1.816	0.0696
12	12:107020397:G:A	107020397	A	ADD	1536	13.31	7.328	-1.057	27.67	1.816	0.0696
17	17:43076494:C:A	43076494	A	ADD	1536	12	6.611	-0.9531	24.96	1.816	0.0696
3	3:20593448:G:T	20593448	T	ADD	1536	9.157	5.043	-0.7274	19.04	1.816	0.06961
9	9:10641220:G:A	10641220	A	ADD	1536	9.435	5.196	-0.7494	19.62	1.816	0.06961
9	9:93612614:A:G	93612614	G	ADD	1536	-8.89	4.896	-18.49	0.7061	-1.816	0.06961
9	9:93612730:G:A	93612730	A	ADD	1536	-8.89	4.896	-18.49	0.7061	-1.816	0.06961
9	9:93613106:A:T	93613106	T	ADD	1536	-8.89	4.896	-18.49	0.7061	-1.816	0.06961
9	9:93613211:A:G	93613211	G	ADD	1536	-8.89	4.896	-18.49	0.7061	-1.816	0.06961
9	9:93614318:G:A	93614318	A	ADD	1536	-8.89	4.896	-18.49	0.7061	-1.816	0.06961
9	9:93614622:C:A	93614622	A	ADD	1536	-8.89	4.896	-18.49	0.7061	-1.816	0.06961
9	9:93614901:T:C	93614901	C	ADD	1536	-8.89	4.896	-18.49	0.7061	-1.816	0.06961
9	9:93615720:A:C	93615720	C	ADD	1536	-8.89	4.896	-18.49	0.7061	-1.816	0.06961
9	9:93615784:A:C	93615784	C	ADD	1536	-8.89	4.896	-18.49	0.7061	-1.816	0.06961
9	9:93615798:A:G	93615798	G	ADD	1536	-8.89	4.896	-18.49	0.7061	-1.816	0.06961
9	9:93616169:T:G	93616169	G	ADD	1536	-8.89	4.896	-18.49	0.7061	-1.816	0.06961
9	9:93616174:T:G	93616174	G	ADD	1536	-8.89	4.896	-18.49	0.7061	-1.816	0.06961
4	4:187123784:T:C	187123784	T	ADD	1536	-7.845	4.321	-16.31	0.6235	-1.816	0.06962
14	14:33223338:T:G	33223338	G	ADD	1536	8.122	4.473	-0.6456	16.89	1.816	0.06962
5	5:99317779:G:A	99317779	A	ADD	1536	10.98	6.05	-0.8733	22.84	1.816	0.06963
5	5:99319915:G:A	99319915	A	ADD	1536	10.98	6.05	-0.8733	22.84	1.816	0.06963
5	5:169147200:T:C	169147200	C	ADD	1536	-15.44	8.507	-32.12	1.228	-1.816	0.06963
5	5:169148097:G:A	169148097	A	ADD	1536	-15.44	8.507	-32.12	1.228	-1.816	0.06963
7	7:11009092:G:A	11009092	G	ADD	1536	-7.842	4.319	-16.31	0.6235	-1.816	0.06963
11	11:114841606:A:G	114841606	A	ADD	1536	10.22	5.628	-0.8125	21.25	1.816	0.06963
11	11:117456034:A:G	117456034	A	ADD	1536	-7.656	4.217	-15.92	0.6088	-1.816	0.06963
4	4:27450469:C:T	27450469	C	ADD	1536	7.81	4.302	-0.6213	16.24	1.816	0.06964
8	8:17531516:G:C	17531516	C	ADD	1536	-9.601	5.288	-19.97	0.7637	-1.816	0.06964
10	10:111619760:A:G	111619760	G	ADD	1536	8.218	4.526	-0.6539	17.09	1.815	0.06964
15	15:38707990:G:A	38707990	A	ADD	1536	10.13	5.582	-0.8061	21.08	1.816	0.06964
2	2:135111311:G:T	135111311	T	ADD	1536	9.184	5.059	-0.731	19.1	1.815	0.06965
5	5:165805701:G:T	165805701	T	ADD	1536	9.625	5.302	-0.766	20.02	1.815	0.06965
6	6:4473055:G:A	4473055	A	ADD	1536	8.75	4.819	-0.6963	18.2	1.815	0.06965
12	12:32035581:T:C	32035581	C	ADD	1536	11.21	6.173	-0.8921	23.3	1.815	0.06965
12	12:32036461:G:C	32036461	C	ADD	1536	11.21	6.173	-0.8921	23.3	1.815	0.06965
5	5:172657021:T:G	172657021	T	ADD	1536	-8.034	4.425	-16.71	0.6399	-1.815	0.06966
7	7:71379308:C:T	71379308	T	ADD	1536	7.789	4.29	-0.6203	16.2	1.815	0.06966
12	12:95803898:A:C	95803898	C	ADD	1536	8.811	4.854	-0.7018	18.32	1.815	0.06966
18	18:43187130:A:G	43187130	A	ADD	1536	-10.34	5.694	-21.5	0.8234	-1.815	0.06967
12	12:92377697:A:G	92377697	G	ADD	1536	-9.49	5.228	-19.74	0.7563	-1.815	0.06968
14	14:51952408:G:A	51952408	G	ADD	1536	-8.608	4.742	-17.9	0.6861	-1.815	0.06968
14	14:69182133:C:T	69182133	T	ADD	1536	7.746	4.267	-0.6176	16.11	1.815	0.06968
14	14:69183492:T:A	69183492	A	ADD	1536	7.732	4.26	-0.6162	16.08	1.815	0.06968
14	14:69183770:T:A	69183770	A	ADD	1536	7.746	4.267	-0.6176	16.11	1.815	0.06968
17	17:69332449:G:A	69332449	A	ADD	1536	11.13	6.133	-0.8875	23.15	1.815	0.06968
2	2:37603801:G:A	37603801	G	ADD	1536	8.496	4.68	-0.6776	17.67	1.815	0.06969
6	6:106305645:T:C	106305645	C	ADD	1536	-13.94	7.682	-29	1.112	-1.815	0.06969
10	10:68200099:T:C	68200099	C	ADD	1536	8.158	4.494	-0.6507	16.97	1.815	0.06969
11	11:22957416:A:G	22957416	G	ADD	1536	8.888	4.896	-0.7089	18.48	1.815	0.06969
14	14:51811675:T:C	51811675	T	ADD	1536	7.494	4.128	-0.5977	15.59	1.815	0.06969
2	2:115844529:A:T	115844529	T	ADD	1536	9.765	5.38	-0.7793	20.31	1.815	0.0697
3	3:22471746:T:A	22471746	A	ADD	1536	-9.842	5.422	-20.47	0.7852	-1.815	0.0697
4	4:1307689:A:G	1307689	A	ADD	1536	7.61	4.193	-0.6072	15.83	1.815	0.0697
6	6:31112737:C:A	31112737	A	ADD	1536	-26.31	14.5	-54.72	2.099	-1.815	0.0697
8	8:59467435:T:G	59467435	G	ADD	1536	8.849	4.875	-0.7061	18.4	1.815	0.0697
8	8:59470169:T:G	59470169	G	ADD	1536	8.849	4.875	-0.7061	18.4	1.815	0.0697
8	8:59474090:C:A	59474090	A	ADD	1536	8.849	4.875	-0.7061	18.4	1.815	0.0697
8	8:59477661:C:T	59477661	T	ADD	1536	8.849	4.875	-0.7061	18.4	1.815	0.0697
8	8:59484065:G:A	59484065	A	ADD	1536	8.849	4.875	-0.7061	18.4	1.815	0.0697
8	8:59486329:A:G	59486329	G	ADD	1536	8.849	4.875	-0.7061	18.4	1.815	0.0697
8	8:59486520:C:T	59486520	T	ADD	1536	8.849	4.875	-0.7061	18.4	1.815	0.0697
8	8:59486853:C:A	59486853	A	ADD	1536	8.849	4.875	-0.7061	18.4	1.815	0.0697
8	8:59486859:A:T	59486859	T	ADD	1536	8.849	4.875	-0.7061	18.4	1.815	0.0697
8	8:59488289:A:G	59488289	G	ADD	1536	8.849	4.875	-0.7061	18.4	1.815	0.0697
10	10:2509092:T:C	2509092	T	ADD	1536	-7.861	4.331	-16.35	0.6273	-1.815	0.0697
15	15:45495912:A:G	45495912	G	ADD	1536	15.33	8.447	-1.223	31.89	1.815	0.0697
6	6:157710591:T:A	157710591	A	ADD	1536	10.57	5.825	-0.8439	21.99	1.815	0.06971
6	6:157713632:T:C	157713632	C	ADD	1536	10.57	5.825	-0.8439	21.99	1.815	0.06971
6	6:157716529:A:G	157716529	G	ADD	1536	10.57	5.825	-0.8439	21.99	1.815	0.06971
6	6:157717588:G:T	157717588	T	ADD	1536	10.57	5.825	-0.8439	21.99	1.815	0.06971
6	6:157718383:T:C	157718383	C	ADD	1536	10.57	5.825	-0.8439	21.99	1.815	0.06971
6	6:157719245:T:C	157719245	C	ADD	1536	10.57	5.825	-0.8439	21.99	1.815	0.06971
7	7:19860293:A:C	19860293	C	ADD	1536	-7.852	4.326	-16.33	0.6269	-1.815	0.06971
13	13:101055488:G:A	101055488	A	ADD	1536	-10.5	5.787	-21.85	0.8385	-1.815	0.06971
1	1:226785530:A:G	226785530	G	ADD	1536	8.218	4.528	-0.6564	17.09	1.815	0.06972
3	3:191608395:T:C	191608395	C	ADD	1536	-8.942	4.927	-18.6	0.7143	-1.815	0.06972
3	3:191608759:C:T	191608759	T	ADD	1536	-8.942	4.927	-18.6	0.7143	-1.815	0.06972
3	3:191610983:G:C	191610983	C	ADD	1536	-8.942	4.927	-18.6	0.7143	-1.815	0.06972
3	3:191612377:C:G	191612377	G	ADD	1536	-8.942	4.927	-18.6	0.7143	-1.815	0.06972
3	3:191612665:C:G	191612665	G	ADD	1536	-8.942	4.927	-18.6	0.7143	-1.815	0.06972
3	3:191613055:C:G	191613055	G	ADD	1536	-8.942	4.927	-18.6	0.7143	-1.815	0.06972
3	3:191613601:A:G	191613601	G	ADD	1536	-8.942	4.927	-18.6	0.7143	-1.815	0.06972
3	3:191613711:A:G	191613711	G	ADD	1536	-8.942	4.927	-18.6	0.7143	-1.815	0.06972
3	3:191613923:C:T	191613923	T	ADD	1536	-8.942	4.927	-18.6	0.7143	-1.815	0.06972
3	3:191614223:G:A	191614223	A	ADD	1536	-8.942	4.927	-18.6	0.7143	-1.815	0.06972
3	3:191614392:T:A	191614392	A	ADD	1536	-8.942	4.927	-18.6	0.7143	-1.815	0.06972
3	3:191614403:T:C	191614403	C	ADD	1536	-8.942	4.927	-18.6	0.7143	-1.815	0.06972
3	3:191615857:A:C	191615857	C	ADD	1536	-8.942	4.927	-18.6	0.7143	-1.815	0.06972
3	3:191616505:G:C	191616505	C	ADD	1536	-8.942	4.927	-18.6	0.7143	-1.815	0.06972
3	3:191617387:T:A	191617387	A	ADD	1536	-8.942	4.927	-18.6	0.7143	-1.815	0.06972
3	3:191619850:A:G	191619850	G	ADD	1536	-8.942	4.927	-18.6	0.7143	-1.815	0.06972
3	3:191623881:A:G	191623881	G	ADD	1536	-8.942	4.927	-18.6	0.7143	-1.815	0.06972
8	8:115839385:C:T	115839385	T	ADD	1536	8.454	4.658	-0.6751	17.58	1.815	0.06972
8	8:115841571:G:A	115841571	A	ADD	1536	8.454	4.658	-0.6751	17.58	1.815	0.06972
8	8:115845459:C:T	115845459	T	ADD	1536	8.454	4.658	-0.6751	17.58	1.815	0.06972
8	8:115845987:G:T	115845987	T	ADD	1536	8.454	4.658	-0.6751	17.58	1.815	0.06972
8	8:115847672:G:C	115847672	C	ADD	1536	8.454	4.658	-0.6751	17.58	1.815	0.06972
9	9:93553577:T:C	93553577	T	ADD	1536	-7.618	4.197	-15.84	0.6085	-1.815	0.06972
9	9:96239158:C:T	96239158	T	ADD	1536	15.86	8.737	-1.267	32.98	1.815	0.06972
9	9:96242527:G:A	96242527	A	ADD	1536	15.86	8.737	-1.267	32.98	1.815	0.06972
9	9:96243666:G:A	96243666	A	ADD	1536	15.86	8.737	-1.267	32.98	1.815	0.06972
9	9:96244410:C:T	96244410	T	ADD	1536	15.86	8.737	-1.267	32.98	1.815	0.06972
9	9:96245712:A:G	96245712	G	ADD	1536	15.86	8.737	-1.267	32.98	1.815	0.06972
9	9:96246113:G:T	96246113	T	ADD	1536	15.86	8.737	-1.267	32.98	1.815	0.06972
9	9:139285655:A:G	139285655	G	ADD	1536	-11.51	6.339	-23.93	0.919	-1.815	0.06972
13	13:90421897:A:C	90421897	C	ADD	1536	-9.212	5.075	-19.16	0.7357	-1.815	0.06972
14	14:33223934:A:C	33223934	C	ADD	1536	8.088	4.456	-0.6459	16.82	1.815	0.06972
14	14:33225438:A:G	33225438	G	ADD	1536	8.088	4.456	-0.6459	16.82	1.815	0.06972
14	14:33225677:A:G	33225677	G	ADD	1536	8.088	4.456	-0.6459	16.82	1.815	0.06972
1	1:109071043:T:A	109071043	A	ADD	1536	-10.55	5.811	-21.94	0.8426	-1.815	0.06973
2	2:13951524:A:G	13951524	G	ADD	1536	7.691	4.238	-0.6144	16	1.815	0.06973
3	3:152398556:A:G	152398556	A	ADD	1536	14.9	8.21	-1.191	30.99	1.815	0.06973
4	4:140543415:C:T	140543415	T	ADD	1536	8.835	4.868	-0.7061	18.38	1.815	0.06973
7	7:146761012:T:G	146761012	G	ADD	1536	10.03	5.526	-0.8014	20.86	1.815	0.06973
8	8:37381976:A:G	37381976	G	ADD	1536	7.683	4.233	-0.6139	15.98	1.815	0.06973
20	20:5861624:T:C	5861624	C	ADD	1536	8.188	4.511	-0.6542	17.03	1.815	0.06973
2	2:128385224:C:G	128385224	G	ADD	1536	8.727	4.809	-0.6976	18.15	1.815	0.06974
3	3:184459499:G:A	184459499	A	ADD	1536	-9.949	5.482	-20.69	0.7952	-1.815	0.06974
6	6:74162537:C:T	74162537	T	ADD	1536	-10.16	5.599	-21.14	0.8124	-1.815	0.06974
6	6:74164758:C:G	74164758	G	ADD	1536	-10.16	5.599	-21.14	0.8124	-1.815	0.06974
6	6:74165147:G:T	74165147	T	ADD	1536	-10.16	5.599	-21.14	0.8124	-1.815	0.06974
7	7:134532702:G:T	134532702	T	ADD	1536	-8.672	4.778	-18.04	0.6932	-1.815	0.06974
11	11:129654646:A:G	129654646	A	ADD	1536	11.25	6.2	-0.8995	23.41	1.815	0.06974
12	12:25483263:G:A	25483263	A	ADD	1536	8.365	4.609	-0.6688	17.4	1.815	0.06974
2	2:62829313:A:T	62829313	T	ADD	1536	9.622	5.302	-0.7695	20.01	1.815	0.06975
2	2:129570639:A:T	129570639	A	ADD	1536	8.19	4.513	-0.6552	17.04	1.815	0.06975
6	6:167248498:C:T	167248498	T	ADD	1536	7.833	4.316	-0.6267	16.29	1.815	0.06975
7	7:9752066:A:G	9752066	A	ADD	1536	17.06	9.399	-1.364	35.48	1.815	0.06975
18	18:23511022:C:T	23511022	T	ADD	1536	9.047	4.985	-0.7235	18.82	1.815	0.06975
18	18:28887090:C:A	28887090	A	ADD	1536	-9.203	5.071	-19.14	0.736	-1.815	0.06975
9	9:25176251:G:A	25176251	A	ADD	1536	15.65	8.626	-1.253	32.56	1.815	0.06976
12	12:25739420:C:T	25739420	T	ADD	1536	8.268	4.556	-0.6617	17.2	1.815	0.06976
13	13:111029065:C:T	111029065	T	ADD	1536	7.859	4.331	-0.629	16.35	1.815	0.06976
13	13:111029970:G:A	111029970	A	ADD	1536	7.859	4.331	-0.629	16.35	1.815	0.06976
17	17:30942128:T:C	30942128	C	ADD	1536	-10.2	5.619	-21.21	0.816	-1.815	0.06976
17	17:30944404:C:G	30944404	G	ADD	1536	-10.2	5.619	-21.21	0.816	-1.815	0.06976
17	17:30949605:T:C	30949605	C	ADD	1536	-10.2	5.619	-21.21	0.816	-1.815	0.06976
1	1:47414691:G:C	47414691	C	ADD	1536	15.94	8.783	-1.276	33.15	1.815	0.06977
1	1:47416318:C:T	47416318	T	ADD	1536	15.94	8.783	-1.276	33.15	1.815	0.06977
1	1:47418540:C:G	47418540	G	ADD	1536	15.94	8.783	-1.276	33.15	1.815	0.06977
1	1:47419517:T:C	47419517	C	ADD	1536	15.94	8.783	-1.276	33.15	1.815	0.06977
1	1:47419555:A:G	47419555	G	ADD	1536	15.94	8.783	-1.276	33.15	1.815	0.06977
4	4:71118967:A:G	71118967	G	ADD	1536	8.714	4.802	-0.6976	18.12	1.815	0.06977
8	8:43298627:A:T	43298627	T	ADD	1536	-13.62	7.506	-28.33	1.091	-1.815	0.06977
11	11:7871011:A:G	7871011	A	ADD	1536	-7.957	4.385	-16.55	0.637	-1.815	0.06977
16	16:78021923:A:G	78021923	A	ADD	1536	-8.513	4.691	-17.71	0.6814	-1.815	0.06977
17	17:15959279:A:G	15959279	G	ADD	1536	14.96	8.242	-1.198	31.11	1.815	0.06977
22	22:27355348:A:G	27355348	G	ADD	1536	-7.714	4.251	-16.05	0.6175	-1.815	0.06977
5	5:164377682:C:T	164377682	T	ADD	1536	8.262	4.553	-0.6617	17.18	1.815	0.06978
9	9:30630377:G:A	30630377	A	ADD	1536	10.43	5.749	-0.8355	21.7	1.815	0.06978
11	11:1874072:G:A	1874072	A	ADD	1536	9.36	5.158	-0.7498	19.47	1.815	0.06978
13	13:34299233:A:G	34299233	A	ADD	1536	7.779	4.287	-0.6232	16.18	1.815	0.06978
13	13:34301183:T:C	34301183	T	ADD	1536	7.779	4.287	-0.6232	16.18	1.815	0.06978
1	1:109651201:G:A	109651201	A	ADD	1536	7.762	4.278	-0.6222	16.15	1.815	0.06979
7	7:151677543:G:T	151677543	T	ADD	1536	-7.779	4.287	-16.18	0.6234	-1.815	0.06979
10	10:70093537:C:G	70093537	G	ADD	1536	10.4	5.733	-0.8336	21.64	1.815	0.06979
10	10:70099433:A:G	70099433	G	ADD	1536	10.4	5.733	-0.8336	21.64	1.815	0.06979
1	1:18600473:G:A	18600473	A	ADD	1536	16.96	9.349	-1.36	35.29	1.814	0.0698
2	2:165593250:A:G	165593250	G	ADD	1536	15.62	8.608	-1.252	32.49	1.815	0.0698
3	3:80328380:C:T	80328380	C	ADD	1536	7.725	4.257	-0.6193	16.07	1.814	0.0698
3	3:80333088:G:A	80333088	G	ADD	1536	7.725	4.257	-0.6193	16.07	1.814	0.0698
3	3:80335983:A:T	80335983	A	ADD	1536	7.725	4.257	-0.6193	16.07	1.814	0.0698
6	6:4472810:A:G	4472810	G	ADD	1536	7.879	4.342	-0.6316	16.39	1.815	0.0698
6	6:153344786:T:A	153344786	T	ADD	1536	-7.738	4.265	-16.1	0.6203	-1.815	0.0698
6	6:153345185:A:G	153345185	A	ADD	1536	-7.738	4.265	-16.1	0.6203	-1.815	0.0698
7	7:16461963:A:T	16461963	T	ADD	1536	-12.16	6.702	-25.3	0.9753	-1.814	0.0698
7	7:16469168:T:C	16469168	C	ADD	1536	-12.16	6.702	-25.3	0.9753	-1.814	0.0698
7	7:16475910:G:C	16475910	C	ADD	1536	-12.16	6.702	-25.3	0.9753	-1.814	0.0698
7	7:16477730:G:A	16477730	A	ADD	1536	-12.16	6.702	-25.3	0.9753	-1.814	0.0698
7	7:30753059:C:T	30753059	T	ADD	1536	-11.44	6.307	-23.8	0.9174	-1.814	0.0698
8	8:42668912:C:T	42668912	T	ADD	1536	-15.87	8.745	-33.01	1.272	-1.814	0.0698
8	8:42668965:C:G	42668965	G	ADD	1536	-15.87	8.745	-33.01	1.272	-1.814	0.0698
8	8:42669916:C:G	42669916	G	ADD	1536	-15.87	8.745	-33.01	1.272	-1.814	0.0698
8	8:42670833:C:A	42670833	A	ADD	1536	-15.87	8.745	-33.01	1.272	-1.814	0.0698
8	8:42673183:C:T	42673183	T	ADD	1536	-15.87	8.745	-33.01	1.272	-1.814	0.0698
8	8:42675417:T:A	42675417	A	ADD	1536	-15.87	8.745	-33.01	1.272	-1.814	0.0698
8	8:42676057:A:T	42676057	T	ADD	1536	-15.87	8.745	-33.01	1.272	-1.814	0.0698
8	8:42676589:G:A	42676589	A	ADD	1536	-15.87	8.745	-33.01	1.272	-1.814	0.0698
8	8:42678184:A:G	42678184	G	ADD	1536	-15.87	8.745	-33.01	1.272	-1.814	0.0698
8	8:42680041:C:T	42680041	T	ADD	1536	-15.87	8.745	-33.01	1.272	-1.814	0.0698
8	8:42681409:A:C	42681409	C	ADD	1536	-15.87	8.745	-33.01	1.272	-1.814	0.0698
8	8:42682038:T:C	42682038	C	ADD	1536	-15.87	8.745	-33.01	1.272	-1.814	0.0698
8	8:42682756:G:A	42682756	A	ADD	1536	-15.87	8.745	-33.01	1.272	-1.814	0.0698
9	9:82893144:C:T	82893144	T	ADD	1536	-7.704	4.246	-16.03	0.6177	-1.814	0.0698
16	16:78036091:C:T	78036091	T	ADD	1536	-14.38	7.927	-29.92	1.153	-1.815	0.0698
2	2:23699201:A:T	23699201	T	ADD	1536	-7.962	4.388	-16.56	0.6386	-1.814	0.06981
3	3:21874705:T:C	21874705	C	ADD	1536	9.414	5.189	-0.7553	19.58	1.814	0.06981
5	5:9954220:G:C	9954220	C	ADD	1536	12.1	6.67	-0.9708	25.18	1.814	0.06981
5	5:111937505:T:A	111937505	A	ADD	1536	-9.233	5.088	-19.21	0.7407	-1.814	0.06981
5	5:111939637:C:T	111939637	T	ADD	1536	-9.233	5.088	-19.21	0.7407	-1.814	0.06981
5	5:111940667:G:A	111940667	A	ADD	1536	-9.233	5.088	-19.21	0.7407	-1.814	0.06981
3	3:129706641:C:A	129706641	A	ADD	1536	-7.632	4.206	-15.88	0.6125	-1.814	0.06982
11	11:121640435:C:A	121640435	A	ADD	1536	14.5	7.991	-1.163	30.16	1.814	0.06982
11	11:121643148:C:G	121643148	G	ADD	1536	14.5	7.991	-1.163	30.16	1.814	0.06982
19	19:40170103:A:C	40170103	C	ADD	1536	-8.817	4.859	-18.34	0.7077	-1.814	0.06982
1	1:53894607:T:C	53894607	C	ADD	1536	-8.46	4.663	-17.6	0.6792	-1.814	0.06983
1	1:53894633:T:C	53894633	C	ADD	1536	-8.46	4.663	-17.6	0.6792	-1.814	0.06983
1	1:53896599:C:T	53896599	T	ADD	1536	-8.46	4.663	-17.6	0.6792	-1.814	0.06983
1	1:53898807:C:T	53898807	T	ADD	1536	-8.46	4.663	-17.6	0.6792	-1.814	0.06983
4	4:72333764:C:T	72333764	C	ADD	1536	-7.87	4.338	-16.37	0.6319	-1.814	0.06983
4	4:72335972:C:T	72335972	C	ADD	1536	-7.87	4.338	-16.37	0.6319	-1.814	0.06983
4	4:142689649:A:G	142689649	G	ADD	1536	-7.681	4.233	-15.98	0.6166	-1.814	0.06983
8	8:138509935:C:T	138509935	C	ADD	1536	7.742	4.267	-0.6215	16.1	1.814	0.06983
8	8:138510892:C:A	138510892	C	ADD	1536	7.742	4.267	-0.6215	16.1	1.814	0.06983
8	8:138515533:G:A	138515533	G	ADD	1536	7.742	4.267	-0.6215	16.1	1.814	0.06983
8	8:138515596:T:C	138515596	T	ADD	1536	7.742	4.267	-0.6215	16.1	1.814	0.06983
8	8:138515675:G:A	138515675	G	ADD	1536	7.742	4.267	-0.6215	16.1	1.814	0.06983
13	13:34213749:T:C	34213749	C	ADD	1536	-10.42	5.745	-21.68	0.8372	-1.814	0.06983
13	13:34214085:T:A	34214085	A	ADD	1536	-10.42	5.745	-21.68	0.8372	-1.814	0.06983
13	13:34215491:T:A	34215491	A	ADD	1536	-10.42	5.745	-21.68	0.8372	-1.814	0.06983
17	17:635080:A:C	635080	A	ADD	1536	7.854	4.329	-0.6307	16.34	1.814	0.06983
8	8:70537507:A:G	70537507	A	ADD	1536	8.128	4.48	-0.6531	16.91	1.814	0.06984
14	14:88264000:G:C	88264000	C	ADD	1536	-15.04	8.292	-31.29	1.208	-1.814	0.06984
2	2:233536926:T:C	233536926	T	ADD	1536	7.751	4.272	-0.623	16.12	1.814	0.06985
2	2:233537125:A:G	233537125	A	ADD	1536	7.751	4.272	-0.623	16.12	1.814	0.06985
7	7:97751315:C:T	97751315	T	ADD	1536	-9.836	5.422	-20.46	0.7907	-1.814	0.06985
21	21:43876170:G:A	43876170	G	ADD	1536	-12.39	6.831	-25.78	0.9962	-1.814	0.06985
3	3:13696621:C:T	13696621	T	ADD	1536	-7.603	4.191	-15.82	0.6114	-1.814	0.06986
4	4:27522651:A:G	27522651	A	ADD	1536	7.88	4.344	-0.6335	16.39	1.814	0.06986
7	7:147660103:G:A	147660103	A	ADD	1536	-10.15	5.598	-21.13	0.8167	-1.814	0.06986
7	7:147662356:C:G	147662356	G	ADD	1536	-10.15	5.598	-21.13	0.8167	-1.814	0.06986
7	7:147662961:T:C	147662961	C	ADD	1536	-10.15	5.598	-21.13	0.8167	-1.814	0.06986
2	2:191735930:A:G	191735930	G	ADD	1536	-7.594	4.186	-15.8	0.6108	-1.814	0.06987
2	2:242122037:G:C	242122037	C	ADD	1536	-9.612	5.299	-20	0.7731	-1.814	0.06987
6	6:101857840:T:C	101857840	C	ADD	1536	-8.427	4.645	-17.53	0.678	-1.814	0.06987
10	10:71531361:G:T	71531361	T	ADD	1536	7.781	4.29	-0.626	16.19	1.814	0.06987
12	12:104271055:G:T	104271055	T	ADD	1536	8.724	4.809	-0.7018	18.15	1.814	0.06987
12	12:104862611:G:A	104862611	G	ADD	1536	8.019	4.42	-0.645	16.68	1.814	0.06987
14	14:46914278:C:T	46914278	T	ADD	1536	8.501	4.686	-0.6839	17.69	1.814	0.06987
14	14:46916395:T:C	46916395	C	ADD	1536	8.501	4.686	-0.6839	17.69	1.814	0.06987
18	18:21668064:T:C	21668064	T	ADD	1536	9.268	5.109	-0.7454	19.28	1.814	0.06987
3	3:16118059:G:A	16118059	A	ADD	1536	15.5	8.542	-1.247	32.24	1.814	0.06988
11	11:117021759:T:A	117021759	A	ADD	1536	-7.69	4.239	-16	0.619	-1.814	0.06988
11	11:117021877:G:C	117021877	C	ADD	1536	-7.69	4.239	-16	0.619	-1.814	0.06988
11	11:117022276:A:G	117022276	G	ADD	1536	-7.69	4.239	-16	0.619	-1.814	0.06988
12	12:2165956:G:T	2165956	T	ADD	1536	9.25	5.099	-0.7446	19.24	1.814	0.06988
12	12:68754001:G:A	68754001	A	ADD	1536	-11.18	6.163	-23.26	0.8997	-1.814	0.06988
22	22:26237955:G:C	26237955	C	ADD	1536	-9.599	5.292	-19.97	0.7727	-1.814	0.06988
3	3:118118:C:G	118118	G	ADD	1536	-7.885	4.347	-16.4	0.635	-1.814	0.06989
3	3:24849561:T:A	24849561	A	ADD	1536	-16.43	9.06	-34.19	1.323	-1.814	0.06989
3	3:24850098:T:C	24850098	C	ADD	1536	-16.43	9.06	-34.19	1.323	-1.814	0.06989
3	3:70446896:A:C	70446896	A	ADD	1536	-7.764	4.281	-16.15	0.6254	-1.814	0.06989
4	4:189414704:C:T	189414704	T	ADD	1536	8.027	4.425	-0.6463	16.7	1.814	0.06989
4	4:189414877:A:T	189414877	T	ADD	1536	8.027	4.425	-0.6463	16.7	1.814	0.06989
6	6:54509277:C:T	54509277	T	ADD	1536	16.87	9.301	-1.358	35.1	1.814	0.06989
6	6:54515371:T:C	54515371	C	ADD	1536	16.87	9.301	-1.358	35.1	1.814	0.06989
6	6:54517182:G:A	54517182	A	ADD	1536	16.87	9.301	-1.358	35.1	1.814	0.06989
6	6:54517233:C:T	54517233	T	ADD	1536	16.87	9.301	-1.358	35.1	1.814	0.06989
6	6:54520727:A:G	54520727	G	ADD	1536	16.87	9.301	-1.358	35.1	1.814	0.06989
6	6:54520935:T:C	54520935	C	ADD	1536	16.87	9.301	-1.358	35.1	1.814	0.06989
6	6:54522106:A:T	54522106	T	ADD	1536	16.87	9.301	-1.358	35.1	1.814	0.06989
6	6:54522699:C:T	54522699	T	ADD	1536	16.87	9.301	-1.358	35.1	1.814	0.06989
6	6:54523474:G:T	54523474	T	ADD	1536	16.87	9.301	-1.358	35.1	1.814	0.06989
6	6:54531961:A:T	54531961	T	ADD	1536	16.87	9.301	-1.358	35.1	1.814	0.06989
6	6:54534822:C:T	54534822	T	ADD	1536	16.87	9.301	-1.358	35.1	1.814	0.06989
6	6:168634271:A:C	168634271	C	ADD	1536	-8.288	4.569	-17.24	0.6673	-1.814	0.06989
6	6:168634296:A:C	168634296	C	ADD	1536	-8.288	4.569	-17.24	0.6673	-1.814	0.06989
6	6:168634297:C:T	168634297	T	ADD	1536	-8.288	4.569	-17.24	0.6673	-1.814	0.06989
4	4:65911687:A:G	65911687	G	ADD	1536	8.74	4.818	-0.7042	18.18	1.814	0.0699
5	5:99319749:A:G	99319749	G	ADD	1536	11.31	6.233	-0.9108	23.52	1.814	0.0699
7	7:22379955:C:T	22379955	T	ADD	1536	-11.16	6.153	-23.22	0.8991	-1.814	0.0699
7	7:104142290:G:A	104142290	A	ADD	1536	14.13	7.788	-1.138	29.39	1.814	0.0699
7	7:104145765:A:C	104145765	C	ADD	1536	14.13	7.788	-1.138	29.39	1.814	0.0699
7	7:104146045:T:A	104146045	A	ADD	1536	14.13	7.788	-1.138	29.39	1.814	0.0699
7	7:104147220:A:G	104147220	G	ADD	1536	14.13	7.788	-1.138	29.39	1.814	0.0699
7	7:104149437:C:T	104149437	T	ADD	1536	14.13	7.788	-1.138	29.39	1.814	0.0699
7	7:108019120:C:G	108019120	G	ADD	1536	12.91	7.119	-1.041	26.87	1.814	0.0699
9	9:24821605:T:G	24821605	G	ADD	1536	11.43	6.299	-0.9205	23.77	1.814	0.0699
11	11:116510138:T:C	116510138	C	ADD	1536	-13.27	7.319	-27.62	1.07	-1.814	0.0699
2	2:30121465:G:A	30121465	A	ADD	1536	-11.04	6.086	-22.97	0.8899	-1.814	0.06991
4	4:185197061:G:A	185197061	A	ADD	1536	-7.876	4.343	-16.39	0.6348	-1.814	0.06991
11	11:75239389:G:A	75239389	A	ADD	1536	-12.57	6.93	-26.15	1.013	-1.814	0.06991
12	12:31767848:A:G	31767848	G	ADD	1536	-8.567	4.723	-17.82	0.6904	-1.814	0.06991
14	14:29714864:A:G	29714864	A	ADD	1536	-7.664	4.225	-15.94	0.6177	-1.814	0.06991
5	5:29590786:A:T	29590786	T	ADD	1536	-8.627	4.756	-17.95	0.6956	-1.814	0.06992
13	13:66799804:C:T	66799804	T	ADD	1536	16.06	8.853	-1.295	33.41	1.814	0.06992
13	13:66802404:T:A	66802404	A	ADD	1536	16.06	8.853	-1.295	33.41	1.814	0.06992
13	13:66803944:T:G	66803944	G	ADD	1536	16.06	8.853	-1.295	33.41	1.814	0.06992
16	16:84721401:A:G	84721401	G	ADD	1536	-8.985	4.954	-18.7	0.7245	-1.814	0.06992
2	2:173542013:G:A	173542013	G	ADD	1536	7.773	4.286	-0.6273	16.17	1.814	0.06993
2	2:173542635:G:T	173542635	G	ADD	1536	7.773	4.286	-0.6273	16.17	1.814	0.06993
2	2:173542823:A:G	173542823	A	ADD	1536	7.773	4.286	-0.6273	16.17	1.814	0.06993
4	4:80502390:G:A	80502390	G	ADD	1536	7.713	4.253	-0.6224	16.05	1.814	0.06993
7	7:20689949:G:T	20689949	T	ADD	1536	11.31	6.237	-0.9125	23.54	1.814	0.06993
12	12:69893922:C:T	69893922	T	ADD	1536	7.769	4.284	-0.6269	16.17	1.814	0.06993
13	13:104305418:T:A	104305418	A	ADD	1536	14.06	7.75	-1.134	29.25	1.814	0.06993
13	13:104305494:G:C	104305494	C	ADD	1536	14.06	7.75	-1.134	29.25	1.814	0.06993
16	16:13767712:A:G	13767712	G	ADD	1536	-11.84	6.53	-24.64	0.9555	-1.814	0.06993
1	1:47205417:C:T	47205417	T	ADD	1536	-7.738	4.267	-16.1	0.6247	-1.814	0.06994
1	1:184738494:G:A	184738494	A	ADD	1536	-7.728	4.261	-16.08	0.6236	-1.814	0.06994
3	3:132531468:G:T	132531468	T	ADD	1536	14.93	8.231	-1.205	31.06	1.814	0.06994
3	3:132535652:C:A	132535652	A	ADD	1536	14.93	8.231	-1.205	31.06	1.814	0.06994
4	4:121941691:T:C	121941691	C	ADD	1536	-9.317	5.137	-19.39	0.7522	-1.814	0.06994
9	9:30851746:C:A	30851746	A	ADD	1536	-8.191	4.516	-17.04	0.6611	-1.814	0.06994
9	9:30852420:A:C	30852420	C	ADD	1536	-8.191	4.516	-17.04	0.6611	-1.814	0.06994
9	9:30853981:G:C	30853981	C	ADD	1536	-8.191	4.516	-17.04	0.6611	-1.814	0.06994
9	9:30856813:A:G	30856813	G	ADD	1536	-8.191	4.516	-17.04	0.6611	-1.814	0.06994
9	9:30857301:G:C	30857301	C	ADD	1536	-8.191	4.516	-17.04	0.6611	-1.814	0.06994
9	9:30858244:C:G	30858244	G	ADD	1536	-8.191	4.516	-17.04	0.6611	-1.814	0.06994
9	9:30859575:A:G	30859575	G	ADD	1536	-8.191	4.516	-17.04	0.6611	-1.814	0.06994
9	9:30860013:A:G	30860013	G	ADD	1536	-8.191	4.516	-17.04	0.6611	-1.814	0.06994
9	9:30860740:C:T	30860740	T	ADD	1536	-8.191	4.516	-17.04	0.6611	-1.814	0.06994
9	9:30860749:T:C	30860749	C	ADD	1536	-8.191	4.516	-17.04	0.6611	-1.814	0.06994
9	9:30860920:G:T	30860920	T	ADD	1536	-8.191	4.516	-17.04	0.6611	-1.814	0.06994
9	9:30862731:T:C	30862731	C	ADD	1536	-8.191	4.516	-17.04	0.6611	-1.814	0.06994
9	9:30862841:G:A	30862841	A	ADD	1536	-8.191	4.516	-17.04	0.6611	-1.814	0.06994
9	9:30863712:A:G	30863712	G	ADD	1536	-8.191	4.516	-17.04	0.6611	-1.814	0.06994
3	3:28923513:T:C	28923513	C	ADD	1536	-12.72	7.016	-26.47	1.028	-1.813	0.06995
3	3:69207159:C:G	69207159	G	ADD	1536	-9.013	4.97	-18.75	0.7278	-1.814	0.06995
6	6:38710975:A:T	38710975	T	ADD	1536	-13.28	7.32	-27.62	1.072	-1.814	0.06995
6	6:66125599:T:C	66125599	C	ADD	1536	9.563	5.273	-0.7724	19.9	1.814	0.06995
2	2:86368392:C:T	86368392	T	ADD	1536	-9.529	5.255	-19.83	0.7701	-1.813	0.06997
2	2:86379226:T:A	86379226	A	ADD	1536	-9.529	5.255	-19.83	0.7701	-1.813	0.06997
6	6:79815976:C:A	79815976	A	ADD	1536	16.09	8.872	-1.3	33.48	1.813	0.06997
13	13:45614775:C:G	45614775	G	ADD	1536	12.94	7.136	-1.046	26.93	1.813	0.06997
14	14:52563297:G:T	52563297	G	ADD	1536	7.508	4.14	-0.6068	15.62	1.813	0.06997
16	16:7616856:A:G	7616856	G	ADD	1536	-9.287	5.121	-19.32	0.7509	-1.813	0.06998
6	6:32192978:T:A	32192978	T	ADD	1536	8.724	4.811	-0.706	18.15	1.813	0.06999
8	8:67216637:C:A	67216637	A	ADD	1536	9.086	5.011	-0.7351	18.91	1.813	0.06999
8	8:67216861:C:T	67216861	T	ADD	1536	9.086	5.011	-0.7351	18.91	1.813	0.06999
8	8:67216871:A:G	67216871	G	ADD	1536	9.086	5.011	-0.7351	18.91	1.813	0.06999
12	12:27721584:A:G	27721584	G	ADD	1536	-8.211	4.528	-17.09	0.6644	-1.813	0.06999
2	2:165576905:C:T	165576905	T	ADD	1536	15.67	8.642	-1.269	32.61	1.813	0.07
2	2:165595205:A:G	165595205	G	ADD	1536	15.67	8.642	-1.269	32.61	1.813	0.07
3	3:112664198:T:G	112664198	T	ADD	1536	8.111	4.474	-0.6567	16.88	1.813	0.07
3	3:112664417:T:A	112664417	T	ADD	1536	8.111	4.474	-0.6567	16.88	1.813	0.07
3	3:112665298:A:C	112665298	A	ADD	1536	8.111	4.474	-0.6567	16.88	1.813	0.07
3	3:127062401:G:A	127062401	G	ADD	1536	7.894	4.354	-0.6392	16.43	1.813	0.07
4	4:171588195:G:A	171588195	A	ADD	1536	-13.41	7.398	-27.92	1.086	-1.813	0.07
5	5:59683289:G:A	59683289	A	ADD	1536	12.62	6.962	-1.022	26.27	1.813	0.07
7	7:5518331:A:G	5518331	A	ADD	1536	16.29	8.985	-1.319	33.9	1.813	0.07
7	7:152828241:G:T	152828241	T	ADD	1536	-8.908	4.913	-18.54	0.7209	-1.813	0.07
10	10:4627791:G:A	4627791	A	ADD	1536	-8.424	4.646	-17.53	0.682	-1.813	0.07
15	15:40552040:G:A	40552040	G	ADD	1536	-7.918	4.367	-16.48	0.6409	-1.813	0.07
1	1:232109232:A:G	232109232	G	ADD	1536	-11.27	6.217	-23.46	0.9129	-1.813	0.07001
2	2:169056756:A:C	169056756	C	ADD	1536	9.17	5.058	-0.7426	19.08	1.813	0.07001
2	2:169068203:T:G	169068203	G	ADD	1536	9.17	5.058	-0.7426	19.08	1.813	0.07001
2	2:242121029:G:A	242121029	A	ADD	1536	-9.61	5.3	-20	0.7784	-1.813	0.07001
2	2:242121392:T:A	242121392	A	ADD	1536	-9.61	5.3	-20	0.7784	-1.813	0.07001
2	2:242121677:G:A	242121677	A	ADD	1536	-9.61	5.3	-20	0.7784	-1.813	0.07001
2	2:242122625:G:T	242122625	T	ADD	1536	-9.61	5.3	-20	0.7784	-1.813	0.07001
2	2:242122844:C:T	242122844	T	ADD	1536	-9.61	5.3	-20	0.7784	-1.813	0.07001
4	4:41337847:T:A	41337847	A	ADD	1536	-15.54	8.573	-32.35	1.259	-1.813	0.07001
4	4:41339603:T:A	41339603	A	ADD	1536	-15.54	8.573	-32.35	1.259	-1.813	0.07001
4	4:41340591:A:T	41340591	T	ADD	1536	-15.54	8.573	-32.35	1.259	-1.813	0.07001
4	4:41341778:C:G	41341778	G	ADD	1536	-15.54	8.573	-32.35	1.259	-1.813	0.07001
4	4:41343993:G:T	41343993	T	ADD	1536	-15.54	8.573	-32.35	1.259	-1.813	0.07001
6	6:8379808:A:G	8379808	A	ADD	1536	-8.43	4.649	-17.54	0.6826	-1.813	0.07001
21	21:27926088:G:A	27926088	G	ADD	1536	11.27	6.217	-0.9128	23.46	1.813	0.07001
2	2:179165142:T:C	179165142	C	ADD	1536	10.05	5.543	-0.8144	20.92	1.813	0.07002
4	4:71093301:A:C	71093301	C	ADD	1536	12.07	6.655	-0.9779	25.11	1.813	0.07002
7	7:78092674:C:T	78092674	T	ADD	1536	10.07	5.552	-0.8155	20.95	1.813	0.07002
3	3:56566915:C:T	56566915	T	ADD	1536	-8.155	4.498	-16.97	0.6612	-1.813	0.07003
3	3:56572057:C:A	56572057	A	ADD	1536	-8.155	4.498	-16.97	0.6612	-1.813	0.07003
3	3:56572894:C:T	56572894	T	ADD	1536	-8.155	4.498	-16.97	0.6612	-1.813	0.07003
3	3:56574431:T:C	56574431	C	ADD	1536	-8.155	4.498	-16.97	0.6612	-1.813	0.07003
12	12:46524263:T:C	46524263	T	ADD	1536	-7.669	4.23	-15.96	0.6218	-1.813	0.07003
12	12:46524433:G:A	46524433	G	ADD	1536	-7.669	4.23	-15.96	0.6218	-1.813	0.07003
22	22:17301843:A:G	17301843	A	ADD	1536	9.671	5.334	-0.784	20.13	1.813	0.07003
2	2:30967587:T:C	30967587	C	ADD	1536	11.02	6.077	-0.8935	22.93	1.813	0.07004
2	2:161816532:T:C	161816532	T	ADD	1536	7.678	4.235	-0.6227	15.98	1.813	0.07004
2	2:161816533:G:A	161816533	G	ADD	1536	7.678	4.235	-0.6227	15.98	1.813	0.07004
2	2:161816899:G:T	161816899	G	ADD	1536	7.678	4.235	-0.6227	15.98	1.813	0.07004
2	2:161818016:G:A	161818016	G	ADD	1536	7.678	4.235	-0.6227	15.98	1.813	0.07004
2	2:161818060:T:C	161818060	T	ADD	1536	7.678	4.235	-0.6227	15.98	1.813	0.07004
2	2:161818344:T:C	161818344	T	ADD	1536	7.678	4.235	-0.6227	15.98	1.813	0.07004
2	2:161818605:G:T	161818605	G	ADD	1536	7.678	4.235	-0.6227	15.98	1.813	0.07004
2	2:161825454:T:C	161825454	T	ADD	1536	7.678	4.235	-0.6227	15.98	1.813	0.07004
7	7:21822460:G:A	21822460	A	ADD	1536	-8.769	4.837	-18.25	0.7114	-1.813	0.07004
8	8:17667705:A:G	17667705	A	ADD	1536	7.682	4.237	-0.6229	15.99	1.813	0.07004
8	8:17669780:A:G	17669780	A	ADD	1536	7.682	4.237	-0.6229	15.99	1.813	0.07004
8	8:17670351:T:G	17670351	T	ADD	1536	7.682	4.237	-0.6229	15.99	1.813	0.07004
8	8:18254509:G:C	18254509	G	ADD	1536	-7.578	4.18	-15.77	0.6146	-1.813	0.07004
10	10:121727580:T:C	121727580	C	ADD	1536	-8.977	4.952	-18.68	0.7283	-1.813	0.07004
10	10:121728199:C:T	121728199	T	ADD	1536	-8.977	4.952	-18.68	0.7283	-1.813	0.07004
10	10:121728234:G:A	121728234	A	ADD	1536	-8.977	4.952	-18.68	0.7283	-1.813	0.07004
21	21:43778895:A:G	43778895	G	ADD	1536	7.791	4.297	-0.6319	16.21	1.813	0.07004
2	2:31186396:G:A	31186396	A	ADD	1536	16.32	9.004	-1.324	33.97	1.813	0.07005
3	3:112486686:T:G	112486686	G	ADD	1536	-10.37	5.718	-21.57	0.8411	-1.813	0.07005
7	7:6435112:A:G	6435112	G	ADD	1536	7.985	4.405	-0.6478	16.62	1.813	0.07005
8	8:105932753:A:G	105932753	A	ADD	1536	-7.719	4.258	-16.06	0.6263	-1.813	0.07005
9	9:27555016:T:C	27555016	C	ADD	1536	-8.272	4.563	-17.22	0.6713	-1.813	0.07005
9	9:27558146:T:A	27558146	A	ADD	1536	-8.272	4.563	-17.22	0.6713	-1.813	0.07005
12	12:125122795:T:C	125122795	C	ADD	1536	8.237	4.543	-0.6685	17.14	1.813	0.07005
14	14:52560934:C:T	52560934	C	ADD	1536	7.52	4.148	-0.6102	15.65	1.813	0.07005
1	1:67048743:T:G	67048743	G	ADD	1536	-14.29	7.885	-29.75	1.161	-1.813	0.07006
1	1:67052899:G:A	67052899	A	ADD	1536	-14.29	7.885	-29.75	1.161	-1.813	0.07006
4	4:176168668:A:C	176168668	C	ADD	1536	-14.88	8.208	-30.97	1.208	-1.813	0.07006
6	6:132314245:T:C	132314245	C	ADD	1536	-9.426	5.2	-19.62	0.7652	-1.813	0.07006
7	7:2478273:G:A	2478273	A	ADD	1536	10.58	5.836	-0.859	22.02	1.813	0.07006
9	9:36130998:T:C	36130998	C	ADD	1536	8.372	4.618	-0.6796	17.42	1.813	0.07006
11	11:10160734:T:G	10160734	G	ADD	1536	8.914	4.917	-0.7236	18.55	1.813	0.07006
14	14:72587872:T:C	72587872	T	ADD	1536	7.796	4.3	-0.6328	16.22	1.813	0.07006
15	15:92698643:G:C	92698643	G	ADD	1536	-7.694	4.245	-16.01	0.6247	-1.813	0.07006
1	1:86841737:A:T	86841737	T	ADD	1536	-7.697	4.246	-16.02	0.625	-1.813	0.07007
1	1:86856317:G:A	86856317	A	ADD	1536	-7.697	4.246	-16.02	0.625	-1.813	0.07007
8	8:2622148:G:A	2622148	A	ADD	1536	-8.922	4.922	-18.57	0.7246	-1.813	0.07007
16	16:26805784:G:A	26805784	A	ADD	1536	8.702	4.801	-0.7067	18.11	1.813	0.07007
1	1:65952781:G:A	65952781	A	ADD	1536	16.77	9.253	-1.363	34.91	1.813	0.07008
5	5:56112698:C:T	56112698	T	ADD	1536	-7.987	4.406	-16.62	0.649	-1.813	0.07008
5	5:56128848:A:G	56128848	G	ADD	1536	-7.987	4.406	-16.62	0.649	-1.813	0.07008
5	5:56129803:T:A	56129803	A	ADD	1536	-7.987	4.406	-16.62	0.649	-1.813	0.07008
7	7:6414078:G:C	6414078	C	ADD	1536	-7.76	4.281	-16.15	0.6306	-1.813	0.07008
13	13:69344134:A:G	69344134	G	ADD	1536	8.559	4.722	-0.6955	17.81	1.813	0.07008
3	3:28851951:C:T	28851951	T	ADD	1536	8.836	4.875	-0.7183	18.39	1.813	0.07009
4	4:88445898:G:T	88445898	T	ADD	1536	-8.544	4.714	-17.78	0.6947	-1.813	0.07009
6	6:168633971:C:A	168633971	A	ADD	1536	-8.277	4.566	-17.23	0.6728	-1.813	0.07009
6	6:168639500:G:A	168639500	A	ADD	1536	-8.277	4.566	-17.23	0.6728	-1.813	0.07009
7	7:150659051:G:A	150659051	G	ADD	1536	8.011	4.42	-0.6512	16.67	1.813	0.07009
8	8:1130374:T:C	1130374	C	ADD	1536	-11.12	6.133	-23.14	0.9039	-1.813	0.07009
2	2:204923318:A:T	204923318	T	ADD	1536	14.65	8.081	-1.191	30.49	1.813	0.0701
6	6:6337506:C:T	6337506	T	ADD	1536	-7.721	4.26	-16.07	0.6281	-1.813	0.0701
11	11:68899611:G:A	68899611	A	ADD	1536	8.372	4.619	-0.6811	17.43	1.813	0.0701
11	11:68899761:C:T	68899761	T	ADD	1536	8.372	4.619	-0.6811	17.43	1.813	0.0701
11	11:68899814:C:T	68899814	T	ADD	1536	8.372	4.619	-0.6811	17.43	1.813	0.0701
11	11:68900206:A:G	68900206	G	ADD	1536	8.372	4.619	-0.6811	17.43	1.813	0.0701
11	11:68901196:G:C	68901196	C	ADD	1536	8.372	4.619	-0.6811	17.43	1.813	0.0701
5	5:17787507:T:G	17787507	T	ADD	1536	7.622	4.205	-0.6203	15.86	1.812	0.07011
12	12:91893181:A:G	91893181	G	ADD	1536	-8.456	4.666	-17.6	0.6882	-1.812	0.07011
21	21:46670045:C:A	46670045	C	ADD	1536	-8.955	4.941	-18.64	0.7287	-1.812	0.07011
5	5:142243654:C:A	142243654	A	ADD	1536	16.25	8.966	-1.323	33.82	1.812	0.07012
13	13:110606465:A:C	110606465	A	ADD	1536	-7.837	4.324	-16.31	0.638	-1.812	0.07012
1	1:18426428:C:T	18426428	T	ADD	1536	-11.48	6.336	-23.9	0.9355	-1.812	0.07013
2	2:107439881:T:C	107439881	C	ADD	1536	-7.69	4.243	-16.01	0.6264	-1.812	0.07013
2	2:107439972:G:C	107439972	C	ADD	1536	-7.69	4.243	-16.01	0.6264	-1.812	0.07013
2	2:107440981:G:A	107440981	A	ADD	1536	-7.69	4.243	-16.01	0.6264	-1.812	0.07013
2	2:107441769:G:C	107441769	C	ADD	1536	-7.69	4.243	-16.01	0.6264	-1.812	0.07013
3	3:11630569:G:A	11630569	A	ADD	1536	-8.813	4.863	-18.34	0.7178	-1.812	0.07013
4	4:27542684:T:C	27542684	T	ADD	1536	7.881	4.348	-0.6418	16.4	1.812	0.07013
4	4:27549170:A:G	27549170	A	ADD	1536	7.881	4.348	-0.6418	16.4	1.812	0.07013
4	4:32343903:G:C	32343903	C	ADD	1536	-16.93	9.34	-35.23	1.379	-1.812	0.07013
4	4:32344712:T:A	32344712	A	ADD	1536	-16.93	9.34	-35.23	1.379	-1.812	0.07013
4	4:32344873:G:A	32344873	A	ADD	1536	-16.93	9.34	-35.23	1.379	-1.812	0.07013
4	4:32346488:A:G	32346488	G	ADD	1536	-16.93	9.34	-35.23	1.379	-1.812	0.07013
4	4:32347413:A:C	32347413	C	ADD	1536	-16.93	9.34	-35.23	1.379	-1.812	0.07013
4	4:32348941:G:A	32348941	A	ADD	1536	-16.93	9.34	-35.23	1.379	-1.812	0.07013
4	4:32349347:T:C	32349347	C	ADD	1536	-16.93	9.34	-35.23	1.379	-1.812	0.07013
4	4:32349850:C:T	32349850	T	ADD	1536	-16.93	9.34	-35.23	1.379	-1.812	0.07013
16	16:17342924:A:C	17342924	C	ADD	1536	10.44	5.759	-0.8503	21.73	1.812	0.07013
16	16:64548958:T:G	64548958	G	ADD	1536	-10.21	5.636	-21.26	0.832	-1.812	0.07013
16	16:64553333:C:T	64553333	T	ADD	1536	-10.21	5.636	-21.26	0.832	-1.812	0.07013
5	5:118797241:C:G	118797241	G	ADD	1536	11.53	6.363	-0.9399	24	1.812	0.07014
5	5:118797328:A:G	118797328	G	ADD	1536	11.53	6.363	-0.9399	24	1.812	0.07014
5	5:118799503:A:T	118799503	T	ADD	1536	11.53	6.363	-0.9399	24	1.812	0.07014
5	5:118800995:A:T	118800995	T	ADD	1536	11.53	6.363	-0.9399	24	1.812	0.07014
7	7:18327492:T:C	18327492	C	ADD	1536	-9.589	5.291	-19.96	0.7813	-1.812	0.07014
13	13:71212504:G:A	71212504	G	ADD	1536	7.772	4.289	-0.6333	16.18	1.812	0.07014
13	13:71214016:T:C	71214016	T	ADD	1536	7.772	4.289	-0.6333	16.18	1.812	0.07014
3	3:3518222:G:A	3518222	G	ADD	1536	7.67	4.232	-0.6253	15.97	1.812	0.07015
3	3:169110314:T:C	169110314	C	ADD	1536	-8.833	4.874	-18.39	0.7202	-1.812	0.07015
9	9:909862:A:G	909862	G	ADD	1536	-9.787	5.4	-20.37	0.7978	-1.812	0.07015
9	9:910472:G:A	910472	A	ADD	1536	-9.787	5.4	-20.37	0.7978	-1.812	0.07015
9	9:910700:A:G	910700	G	ADD	1536	-9.787	5.4	-20.37	0.7978	-1.812	0.07015
9	9:910789:G:A	910789	A	ADD	1536	-9.787	5.4	-20.37	0.7978	-1.812	0.07015
9	9:910799:T:G	910799	G	ADD	1536	-9.787	5.4	-20.37	0.7978	-1.812	0.07015
9	9:911080:C:A	911080	A	ADD	1536	-9.787	5.4	-20.37	0.7978	-1.812	0.07015
9	9:911081:A:G	911081	G	ADD	1536	-9.787	5.4	-20.37	0.7978	-1.812	0.07015
11	11:117912267:C:T	117912267	T	ADD	1536	9.466	5.224	-0.7717	19.7	1.812	0.07015
12	12:6225931:G:A	6225931	A	ADD	1536	-16.09	8.879	-33.49	1.312	-1.812	0.07015
15	15:94236025:G:A	94236025	A	ADD	1536	7.895	4.357	-0.6437	16.43	1.812	0.07015
19	19:53118278:A:C	53118278	A	ADD	1536	-7.676	4.236	-15.98	0.6258	-1.812	0.07015
19	19:53118554:T:C	53118554	T	ADD	1536	-7.676	4.236	-15.98	0.6258	-1.812	0.07015
19	19:53119174:C:G	53119174	C	ADD	1536	-7.676	4.236	-15.98	0.6258	-1.812	0.07015
1	1:91043334:C:T	91043334	T	ADD	1536	-8.171	4.509	-17.01	0.6666	-1.812	0.07016
1	1:110753765:G:C	110753765	C	ADD	1536	-8.054	4.445	-16.77	0.6572	-1.812	0.07017
5	5:127150176:G:C	127150176	C	ADD	1536	-7.636	4.214	-15.9	0.6232	-1.812	0.07017
6	6:15425230:G:A	15425230	A	ADD	1536	10.06	5.553	-0.8212	20.95	1.812	0.07017
6	6:133561646:T:G	133561646	T	ADD	1536	7.743	4.273	-0.6318	16.12	1.812	0.07017
7	7:96955904:A:G	96955904	G	ADD	1536	7.693	4.245	-0.6278	16.01	1.812	0.07017
9	9:24825041:A:C	24825041	C	ADD	1536	11.42	6.3	-0.9317	23.76	1.812	0.07017
12	12:118170813:G:A	118170813	A	ADD	1536	-8.287	4.573	-17.25	0.6762	-1.812	0.07017
14	14:48445865:C:G	48445865	G	ADD	1536	7.772	4.289	-0.6342	16.18	1.812	0.07017
14	14:48449527:T:G	48449527	G	ADD	1536	7.772	4.289	-0.6342	16.18	1.812	0.07017
14	14:63966200:T:C	63966200	C	ADD	1536	8.034	4.434	-0.6558	16.72	1.812	0.07017
3	3:190968921:T:C	190968921	C	ADD	1536	9.004	4.969	-0.7353	18.74	1.812	0.07018
13	13:101602162:G:A	101602162	G	ADD	1536	-10.31	5.692	-21.47	0.842	-1.812	0.07018
1	1:4805887:C:T	4805887	T	ADD	1536	-10.09	5.567	-21	0.8241	-1.812	0.07019
8	8:5128947:C:A	5128947	C	ADD	1536	-8	4.415	-16.65	0.6536	-1.812	0.07019
8	8:17711253:G:A	17711253	A	ADD	1536	10.73	5.921	-0.8763	22.34	1.812	0.07019
11	11:48275112:T:A	48275112	A	ADD	1536	-15.72	8.673	-32.71	1.284	-1.812	0.07019
4	4:190892397:G:A	190892397	A	ADD	1536	-7.775	4.291	-16.19	0.6356	-1.812	0.0702
19	19:33395413:G:A	33395413	G	ADD	1536	7.944	4.385	-0.6492	16.54	1.812	0.0702
1	1:234165006:G:A	234165006	A	ADD	1536	8.748	4.828	-0.7153	18.21	1.812	0.07021
1	1:234165803:G:A	234165803	A	ADD	1536	8.748	4.828	-0.7153	18.21	1.812	0.07021
3	3:33116313:G:A	33116313	A	ADD	1536	-7.916	4.369	-16.48	0.6472	-1.812	0.07021
10	10:2465255:C:T	2465255	T	ADD	1536	-7.846	4.331	-16.33	0.6415	-1.812	0.07021
16	16:58146705:T:G	58146705	G	ADD	1536	15.45	8.527	-1.263	32.16	1.812	0.07021
16	16:58150974:A:G	58150974	G	ADD	1536	15.45	8.527	-1.263	32.16	1.812	0.07021
16	16:58152679:T:C	58152679	C	ADD	1536	15.45	8.527	-1.263	32.16	1.812	0.07021
16	16:58153542:C:T	58153542	T	ADD	1536	15.45	8.527	-1.263	32.16	1.812	0.07021
5	5:65509116:G:T	65509116	T	ADD	1536	7.573	4.18	-0.6196	15.77	1.812	0.07022
9	9:27724226:A:G	27724226	A	ADD	1536	8.064	4.451	-0.6596	16.79	1.812	0.07022
10	10:1154679:G:C	1154679	C	ADD	1536	-8.416	4.645	-17.52	0.6886	-1.812	0.07022
3	3:187295684:C:A	187295684	A	ADD	1536	-9.009	4.973	-18.76	0.7374	-1.812	0.07023
3	3:187296148:G:C	187296148	C	ADD	1536	-9.009	4.973	-18.76	0.7374	-1.812	0.07023
3	3:187298495:T:C	187298495	C	ADD	1536	-9.009	4.973	-18.76	0.7374	-1.812	0.07023
10	10:12469242:G:A	12469242	A	ADD	1536	16.81	9.281	-1.376	35	1.812	0.07023
18	18:28805283:T:C	28805283	C	ADD	1536	-14.13	7.8	-29.42	1.156	-1.812	0.07023
13	13:76798792:C:T	76798792	C	ADD	1536	8.258	4.558	-0.6761	17.19	1.812	0.07024
13	13:76801227:A:G	76801227	A	ADD	1536	8.258	4.558	-0.6761	17.19	1.812	0.07024
20	20:45484381:G:A	45484381	G	ADD	1536	7.719	4.261	-0.6322	16.07	1.812	0.07024
6	6:111497379:G:A	111497379	G	ADD	1536	-8.664	4.783	-18.04	0.7097	-1.812	0.07025
5	5:6016507:G:A	6016507	G	ADD	1536	-8.394	4.634	-17.48	0.688	-1.811	0.07026
9	9:96216089:G:A	96216089	A	ADD	1536	-12.89	7.116	-26.84	1.056	-1.812	0.07026
9	9:96216746:C:T	96216746	T	ADD	1536	-12.89	7.116	-26.84	1.056	-1.812	0.07026
9	9:96218959:A:C	96218959	C	ADD	1536	-12.89	7.116	-26.84	1.056	-1.812	0.07026
9	9:96220164:A:G	96220164	G	ADD	1536	-12.89	7.116	-26.84	1.056	-1.812	0.07026
14	14:55944137:T:C	55944137	C	ADD	1536	8.448	4.664	-0.6925	17.59	1.811	0.07026
11	11:116993181:T:C	116993181	T	ADD	1536	7.694	4.247	-0.6307	16.02	1.811	0.07027
21	21:43242207:G:A	43242207	A	ADD	1536	-8.111	4.478	-16.89	0.6649	-1.811	0.07027
18	18:44277110:A:G	44277110	G	ADD	1536	10.64	5.873	-0.8726	22.15	1.811	0.07028
19	19:58928786:A:G	58928786	G	ADD	1536	-8.586	4.74	-17.88	0.7042	-1.811	0.07028
22	22:44751785:G:A	44751785	A	ADD	1536	17.8	9.829	-1.46	37.07	1.811	0.07028
5	5:32527536:T:C	32527536	C	ADD	1536	-8.706	4.806	-18.13	0.7146	-1.811	0.07029
5	5:32528331:T:C	32528331	C	ADD	1536	-8.706	4.806	-18.13	0.7146	-1.811	0.07029
5	5:32529988:T:G	32529988	G	ADD	1536	-8.706	4.806	-18.13	0.7146	-1.811	0.07029
5	5:32530721:T:G	32530721	G	ADD	1536	-8.706	4.806	-18.13	0.7146	-1.811	0.07029
5	5:32530939:T:C	32530939	C	ADD	1536	-8.706	4.806	-18.13	0.7146	-1.811	0.07029
16	16:7214560:T:G	7214560	G	ADD	1536	7.598	4.195	-0.6237	15.82	1.811	0.07029
1	1:195915618:A:T	195915618	T	ADD	1536	7.89	4.356	-0.6479	16.43	1.811	0.0703
6	6:151095379:G:A	151095379	G	ADD	1536	-7.674	4.237	-15.98	0.6302	-1.811	0.0703
9	9:14074238:A:G	14074238	G	ADD	1536	7.984	4.408	-0.6557	16.62	1.811	0.0703
16	16:18165043:A:C	18165043	C	ADD	1536	7.76	4.284	-0.6373	16.16	1.811	0.0703
3	3:99959389:C:A	99959389	A	ADD	1536	7.789	4.301	-0.64	16.22	1.811	0.07031
7	7:87179601:A:G	87179601	G	ADD	1536	-8.016	4.426	-16.69	0.6586	-1.811	0.07031
7	7:87180678:A:T	87180678	T	ADD	1536	-8.016	4.426	-16.69	0.6586	-1.811	0.07031
8	8:4595030:A:C	4595030	A	ADD	1536	7.851	4.335	-0.645	16.35	1.811	0.07031
11	11:10206666:T:G	10206666	G	ADD	1536	8.706	4.807	-0.7153	18.13	1.811	0.07031
11	11:19590788:G:A	19590788	A	ADD	1536	-9.561	5.279	-19.91	0.7853	-1.811	0.07031
13	13:78754119:G:A	78754119	A	ADD	1536	-9.124	5.037	-19	0.7494	-1.811	0.07031
13	13:78760400:G:A	78760400	A	ADD	1536	-9.124	5.037	-19	0.7494	-1.811	0.07031
3	3:179267995:C:T	179267995	T	ADD	1536	11.58	6.393	-0.9517	24.11	1.811	0.07032
4	4:37584416:G:A	37584416	A	ADD	1536	12.33	6.806	-1.013	25.67	1.811	0.07032
2	2:22970554:T:C	22970554	C	ADD	1536	7.646	4.222	-0.6287	15.92	1.811	0.07033
20	20:49063557:T:C	49063557	C	ADD	1536	14.94	8.252	-1.229	31.12	1.811	0.07033
4	4:94051603:A:T	94051603	T	ADD	1536	9.863	5.446	-0.8114	20.54	1.811	0.07034
8	8:20143440:A:G	20143440	G	ADD	1536	-8.057	4.449	-16.78	0.6627	-1.811	0.07034
8	8:20144222:A:G	20144222	G	ADD	1536	-8.057	4.449	-16.78	0.6627	-1.811	0.07034
5	5:177385598:G:A	177385598	A	ADD	1536	-12.76	7.047	-26.57	1.05	-1.811	0.07035
8	8:129400214:A:G	129400214	A	ADD	1536	-7.639	4.218	-15.91	0.6288	-1.811	0.07035
10	10:31446369:G:C	31446369	C	ADD	1536	-11.3	6.238	-23.52	0.9296	-1.811	0.07035
11	11:35317353:A:G	35317353	G	ADD	1536	-7.549	4.169	-15.72	0.6213	-1.811	0.07035
2	2:173536519:G:A	173536519	G	ADD	1536	7.785	4.299	-0.6411	16.21	1.811	0.07036
2	2:173536747:A:G	173536747	A	ADD	1536	7.785	4.299	-0.6411	16.21	1.811	0.07036
2	2:173537542:G:A	173537542	G	ADD	1536	7.785	4.299	-0.6411	16.21	1.811	0.07036
2	2:173537617:A:G	173537617	A	ADD	1536	7.785	4.299	-0.6411	16.21	1.811	0.07036
2	2:173538020:G:A	173538020	G	ADD	1536	7.785	4.299	-0.6411	16.21	1.811	0.07036
2	2:173540854:T:C	173540854	T	ADD	1536	7.785	4.299	-0.6411	16.21	1.811	0.07036
2	2:173541004:G:A	173541004	G	ADD	1536	7.785	4.299	-0.6411	16.21	1.811	0.07036
2	2:173541436:G:C	173541436	G	ADD	1536	7.785	4.299	-0.6411	16.21	1.811	0.07036
2	2:173541610:A:G	173541610	A	ADD	1536	7.785	4.299	-0.6411	16.21	1.811	0.07036
2	2:173541763:C:T	173541763	C	ADD	1536	7.785	4.299	-0.6411	16.21	1.811	0.07036
4	4:140538310:C:T	140538310	T	ADD	1536	8.786	4.852	-0.7235	18.3	1.811	0.07036
6	6:42690514:G:A	42690514	G	ADD	1536	7.7	4.252	-0.6341	16.03	1.811	0.07036
9	9:7040632:T:C	7040632	C	ADD	1536	8.36	4.617	-0.6883	17.41	1.811	0.07036
9	9:10634480:C:G	10634480	G	ADD	1536	8.059	4.45	-0.6635	16.78	1.811	0.07036
9	9:10634637:G:A	10634637	A	ADD	1536	8.059	4.45	-0.6635	16.78	1.811	0.07036
11	11:80263120:A:C	80263120	C	ADD	1536	-17.24	9.522	-35.9	1.42	-1.811	0.07036
2	2:242122820:G:A	242122820	A	ADD	1536	-9.572	5.286	-19.93	0.7884	-1.811	0.07037
11	11:123979183:G:A	123979183	A	ADD	1536	8.278	4.571	-0.6819	17.24	1.811	0.07037
21	21:18064333:G:A	18064333	A	ADD	1536	-7.736	4.272	-16.11	0.6373	-1.811	0.07037
22	22:49341381:G:A	49341381	A	ADD	1536	-8.214	4.536	-17.1	0.6765	-1.811	0.07037
22	22:49342625:G:A	49342625	A	ADD	1536	-8.214	4.536	-17.1	0.6765	-1.811	0.07037
1	1:109806834:C:T	109806834	T	ADD	1536	-7.606	4.201	-15.84	0.6269	-1.811	0.07038
1	1:109807099:G:A	109807099	A	ADD	1536	-7.606	4.201	-15.84	0.6269	-1.811	0.07038
7	7:35547716:A:G	35547716	G	ADD	1536	-11.91	6.576	-24.8	0.9813	-1.811	0.07038
7	7:156417678:A:G	156417678	A	ADD	1536	8.022	4.43	-0.661	16.7	1.811	0.07038
8	8:4593769:A:C	4593769	C	ADD	1536	13.49	7.447	-1.111	28.08	1.811	0.07038
8	8:17671766:A:G	17671766	G	ADD	1536	13.96	7.71	-1.151	29.07	1.811	0.07038
8	8:17673674:A:T	17673674	T	ADD	1536	13.96	7.71	-1.151	29.07	1.811	0.07038
8	8:17673742:C:G	17673742	G	ADD	1536	13.96	7.71	-1.151	29.07	1.811	0.07038
10	10:129351046:T:C	129351046	C	ADD	1536	-8.572	4.734	-17.85	0.7066	-1.811	0.07038
14	14:95366493:T:C	95366493	C	ADD	1536	-14.25	7.868	-29.67	1.174	-1.811	0.07038
14	14:95367332:C:T	95367332	T	ADD	1536	-14.25	7.868	-29.67	1.174	-1.811	0.07038
3	3:132560225:T:C	132560225	C	ADD	1536	15.06	8.319	-1.242	31.37	1.811	0.07039
3	3:132574576:G:T	132574576	T	ADD	1536	15.06	8.319	-1.242	31.37	1.811	0.07039
3	3:132574933:A:G	132574933	G	ADD	1536	15.06	8.319	-1.242	31.37	1.811	0.07039
4	4:77023499:T:G	77023499	G	ADD	1536	-7.643	4.221	-15.92	0.6302	-1.811	0.07039
4	4:134087763:C:T	134087763	T	ADD	1536	-8.176	4.516	-17.03	0.6743	-1.811	0.07039
4	4:134089370:G:A	134089370	A	ADD	1536	-8.176	4.516	-17.03	0.6743	-1.811	0.07039
4	4:134097422:G:T	134097422	T	ADD	1536	-8.176	4.516	-17.03	0.6743	-1.811	0.07039
4	4:134104361:A:G	134104361	G	ADD	1536	-8.176	4.516	-17.03	0.6743	-1.811	0.07039
6	6:75211997:C:T	75211997	T	ADD	1536	7.823	4.32	-0.6451	16.29	1.811	0.07039
6	6:75212079:G:A	75212079	A	ADD	1536	7.823	4.32	-0.6451	16.29	1.811	0.07039
6	6:75214237:C:A	75214237	A	ADD	1536	7.823	4.32	-0.6451	16.29	1.811	0.07039
6	6:75218080:C:G	75218080	G	ADD	1536	7.823	4.32	-0.6451	16.29	1.811	0.07039
8	8:17732770:G:A	17732770	A	ADD	1536	-7.804	4.31	-16.25	0.6434	-1.811	0.07039
12	12:78115581:G:A	78115581	G	ADD	1536	12.5	6.905	-1.031	26.03	1.811	0.07039
3	3:42726064:C:T	42726064	T	ADD	1536	-9.974	5.509	-20.77	0.823	-1.811	0.0704
4	4:100443720:G:A	100443720	A	ADD	1536	-10.16	5.612	-21.16	0.8384	-1.811	0.0704
4	4:100444767:A:G	100444767	G	ADD	1536	-10.16	5.612	-21.16	0.8384	-1.811	0.0704
9	9:83835306:C:T	83835306	T	ADD	1536	-9.425	5.206	-19.63	0.7775	-1.811	0.0704
10	10:78346041:G:A	78346041	A	ADD	1536	-7.789	4.302	-16.22	0.6425	-1.811	0.0704
12	12:115300096:A:C	115300096	A	ADD	1536	-8.415	4.648	-17.52	0.6943	-1.811	0.0704
14	14:91608588:G:A	91608588	A	ADD	1536	14.78	8.165	-1.219	30.79	1.811	0.0704
16	16:49574977:T:C	49574977	C	ADD	1536	8.611	4.756	-0.7102	17.93	1.811	0.0704
1	1:246485536:C:T	246485536	T	ADD	1536	8.125	4.487	-0.6705	16.92	1.811	0.07041
1	1:246487042:T:G	246487042	G	ADD	1536	8.125	4.487	-0.6705	16.92	1.811	0.07041
2	2:176745937:A:G	176745937	G	ADD	1536	-12.16	6.714	-25.32	1.003	-1.811	0.07041
5	5:43985957:T:C	43985957	C	ADD	1536	9.298	5.135	-0.7675	19.36	1.811	0.07041
5	5:43986908:C:G	43986908	G	ADD	1536	9.298	5.135	-0.7675	19.36	1.811	0.07041
5	5:43992685:G:C	43992685	C	ADD	1536	9.298	5.135	-0.7675	19.36	1.811	0.07041
5	5:44000448:G:C	44000448	C	ADD	1536	9.298	5.135	-0.7675	19.36	1.811	0.07041
5	5:44000494:G:A	44000494	A	ADD	1536	9.298	5.135	-0.7675	19.36	1.811	0.07041
5	5:44003444:C:T	44003444	T	ADD	1536	9.298	5.135	-0.7675	19.36	1.811	0.07041
5	5:44004408:T:C	44004408	C	ADD	1536	9.298	5.135	-0.7675	19.36	1.811	0.07041
5	5:44007114:G:A	44007114	A	ADD	1536	9.298	5.135	-0.7675	19.36	1.811	0.07041
5	5:44009664:T:C	44009664	C	ADD	1536	9.298	5.135	-0.7675	19.36	1.811	0.07041
5	5:44010611:G:C	44010611	C	ADD	1536	9.298	5.135	-0.7675	19.36	1.811	0.07041
5	5:44010664:C:T	44010664	T	ADD	1536	9.298	5.135	-0.7675	19.36	1.811	0.07041
5	5:44011844:G:T	44011844	T	ADD	1536	9.298	5.135	-0.7675	19.36	1.811	0.07041
5	5:44014653:T:C	44014653	C	ADD	1536	9.298	5.135	-0.7675	19.36	1.811	0.07041
5	5:44017030:A:G	44017030	G	ADD	1536	9.298	5.135	-0.7675	19.36	1.811	0.07041
5	5:44018605:T:C	44018605	C	ADD	1536	9.298	5.135	-0.7675	19.36	1.811	0.07041
5	5:44020149:A:T	44020149	T	ADD	1536	9.298	5.135	-0.7675	19.36	1.811	0.07041
5	5:44021429:A:G	44021429	G	ADD	1536	9.298	5.135	-0.7675	19.36	1.811	0.07041
5	5:44022202:A:G	44022202	G	ADD	1536	9.298	5.135	-0.7675	19.36	1.811	0.07041
5	5:44026138:T:C	44026138	C	ADD	1536	9.298	5.135	-0.7675	19.36	1.811	0.07041
5	5:44026232:G:A	44026232	A	ADD	1536	9.298	5.135	-0.7675	19.36	1.811	0.07041
8	8:134671884:C:G	134671884	G	ADD	1536	-8.589	4.744	-17.89	0.7088	-1.811	0.07041
14	14:88250306:A:G	88250306	G	ADD	1536	-15.14	8.361	-31.52	1.249	-1.811	0.07041
14	14:88250321:C:T	88250321	T	ADD	1536	-15.14	8.361	-31.52	1.249	-1.811	0.07041
14	14:88250823:A:G	88250823	G	ADD	1536	-15.14	8.361	-31.52	1.249	-1.811	0.07041
14	14:88254531:A:T	88254531	T	ADD	1536	-15.14	8.361	-31.52	1.249	-1.811	0.07041
14	14:88254535:T:C	88254535	C	ADD	1536	-15.14	8.361	-31.52	1.249	-1.811	0.07041
14	14:88254842:C:T	88254842	T	ADD	1536	-15.14	8.361	-31.52	1.249	-1.811	0.07041
14	14:88258916:A:T	88258916	T	ADD	1536	-15.14	8.361	-31.52	1.249	-1.811	0.07041
6	6:38868168:C:T	38868168	T	ADD	1536	8.623	4.763	-0.712	17.96	1.81	0.07042
7	7:94003841:T:A	94003841	A	ADD	1536	8.281	4.574	-0.6839	17.25	1.81	0.07042
7	7:94004197:C:T	94004197	T	ADD	1536	8.281	4.574	-0.6839	17.25	1.81	0.07042
7	7:94007842:T:G	94007842	G	ADD	1536	8.281	4.574	-0.6839	17.25	1.81	0.07042
7	7:94010953:G:C	94010953	C	ADD	1536	8.283	4.575	-0.6838	17.25	1.811	0.07042
7	7:94011085:C:T	94011085	T	ADD	1536	8.283	4.575	-0.6838	17.25	1.811	0.07042
1	1:34900156:T:C	34900156	C	ADD	1536	8.445	4.665	-0.6978	17.59	1.81	0.07043
5	5:59498163:T:A	59498163	A	ADD	1536	-10.05	5.552	-20.93	0.8303	-1.81	0.07043
1	1:18339748:C:T	18339748	T	ADD	1536	8.413	4.647	-0.6952	17.52	1.81	0.07044
1	1:18340025:G:A	18340025	A	ADD	1536	8.413	4.647	-0.6952	17.52	1.81	0.07044
8	8:3977616:G:C	3977616	C	ADD	1536	9.501	5.248	-0.7852	19.79	1.81	0.07044
8	8:3977795:G:A	3977795	A	ADD	1536	9.501	5.248	-0.7852	19.79	1.81	0.07044
8	8:3980106:C:T	3980106	T	ADD	1536	9.501	5.248	-0.7852	19.79	1.81	0.07044
8	8:3980642:C:T	3980642	T	ADD	1536	9.501	5.248	-0.7852	19.79	1.81	0.07044
9	9:116131695:A:G	116131695	G	ADD	1536	11.76	6.494	-0.9715	24.48	1.81	0.07044
14	14:47588558:G:A	47588558	A	ADD	1536	8.343	4.609	-0.6895	17.38	1.81	0.07044
9	9:105516770:C:G	105516770	G	ADD	1536	-11.04	6.099	-22.99	0.9128	-1.81	0.07045
20	20:49489597:G:A	49489597	A	ADD	1536	10.65	5.882	-0.8806	22.18	1.81	0.07045
2	2:160259258:G:A	160259258	A	ADD	1536	8.636	4.771	-0.7144	17.99	1.81	0.07046
3	3:28923207:G:A	28923207	A	ADD	1536	-12.81	7.074	-26.67	1.059	-1.81	0.07046
7	7:29490336:A:G	29490336	G	ADD	1536	-9.1	5.027	-18.95	0.7529	-1.81	0.07046
7	7:101156669:G:A	101156669	A	ADD	1536	-13.46	7.435	-28.03	1.113	-1.81	0.07046
7	7:101156767:C:T	101156767	T	ADD	1536	-13.46	7.435	-28.03	1.113	-1.81	0.07046
7	7:101157779:A:G	101157779	G	ADD	1536	-13.46	7.435	-28.03	1.113	-1.81	0.07046
7	7:101158041:A:G	101158041	G	ADD	1536	-13.46	7.435	-28.03	1.113	-1.81	0.07046
7	7:101158295:A:G	101158295	G	ADD	1536	-13.46	7.435	-28.03	1.113	-1.81	0.07046
7	7:101158907:A:G	101158907	G	ADD	1536	-13.46	7.435	-28.03	1.113	-1.81	0.07046
7	7:101159156:T:C	101159156	C	ADD	1536	-13.46	7.435	-28.03	1.113	-1.81	0.07046
7	7:101159281:C:T	101159281	T	ADD	1536	-13.46	7.435	-28.03	1.113	-1.81	0.07046
7	7:101159950:C:T	101159950	T	ADD	1536	-13.46	7.435	-28.03	1.113	-1.81	0.07046
7	7:101160036:G:T	101160036	T	ADD	1536	-13.46	7.435	-28.03	1.113	-1.81	0.07046
7	7:101160333:T:C	101160333	C	ADD	1536	-13.46	7.435	-28.03	1.113	-1.81	0.07046
7	7:101160504:T:C	101160504	C	ADD	1536	-13.46	7.435	-28.03	1.113	-1.81	0.07046
7	7:101160583:C:G	101160583	G	ADD	1536	-13.46	7.435	-28.03	1.113	-1.81	0.07046
7	7:101160610:G:A	101160610	A	ADD	1536	-13.46	7.435	-28.03	1.113	-1.81	0.07046
12	12:125113308:C:T	125113308	T	ADD	1536	-7.839	4.33	-16.33	0.6486	-1.81	0.07046
2	2:184170353:G:A	184170353	A	ADD	1536	7.766	4.29	-0.6427	16.17	1.81	0.07047
5	5:33005812:A:C	33005812	C	ADD	1536	-7.843	4.333	-16.33	0.6492	-1.81	0.07047
5	5:33006522:A:G	33006522	G	ADD	1536	-7.843	4.333	-16.33	0.6492	-1.81	0.07047
5	5:33010844:A:G	33010844	G	ADD	1536	-7.843	4.333	-16.33	0.6492	-1.81	0.07047
5	5:36662889:C:T	36662889	T	ADD	1536	13.31	7.352	-1.101	27.72	1.81	0.07047
5	5:36665252:T:C	36665252	C	ADD	1536	13.31	7.352	-1.101	27.72	1.81	0.07047
9	9:100329021:G:A	100329021	A	ADD	1536	-8.005	4.423	-16.67	0.6626	-1.81	0.07047
3	3:157114647:G:A	157114647	A	ADD	1536	11.98	6.618	-0.992	24.95	1.81	0.07048
3	3:157119407:C:T	157119407	T	ADD	1536	11.98	6.618	-0.992	24.95	1.81	0.07048
3	3:157121820:C:T	157121820	T	ADD	1536	11.98	6.618	-0.992	24.95	1.81	0.07048
9	9:82845905:C:T	82845905	C	ADD	1536	-7.648	4.225	-15.93	0.6333	-1.81	0.07048
14	14:79784591:G:A	79784591	A	ADD	1536	-16.14	8.914	-33.61	1.336	-1.81	0.07048
16	16:24020940:A:G	24020940	G	ADD	1536	-8.333	4.604	-17.36	0.6901	-1.81	0.07048
16	16:24021107:G:A	24021107	A	ADD	1536	-8.333	4.604	-17.36	0.6901	-1.81	0.07048
2	2:137309133:T:A	137309133	A	ADD	1536	-9.287	5.131	-19.34	0.7694	-1.81	0.07049
8	8:17886350:A:G	17886350	G	ADD	1536	13.59	7.509	-1.126	28.31	1.81	0.07049
8	8:17887205:T:C	17887205	C	ADD	1536	13.59	7.509	-1.126	28.31	1.81	0.07049
16	16:61042482:C:A	61042482	C	ADD	1536	7.528	4.159	-0.6237	15.68	1.81	0.07049
16	16:61042822:A:G	61042822	A	ADD	1536	7.528	4.159	-0.6237	15.68	1.81	0.07049
16	16:61042959:T:C	61042959	T	ADD	1536	7.528	4.159	-0.6237	15.68	1.81	0.07049
16	16:61046387:G:A	61046387	G	ADD	1536	7.528	4.159	-0.6237	15.68	1.81	0.07049
16	16:61046749:G:A	61046749	G	ADD	1536	7.528	4.159	-0.6237	15.68	1.81	0.07049
1	1:164392446:T:C	164392446	T	ADD	1536	-8.504	4.699	-17.71	0.7049	-1.81	0.0705
6	6:25885814:C:T	25885814	T	ADD	1536	-12.98	7.173	-27.04	1.076	-1.81	0.0705
7	7:8898985:A:C	8898985	C	ADD	1536	9.807	5.419	-0.8129	20.43	1.81	0.0705
8	8:139264056:T:C	139264056	C	ADD	1536	13.9	7.677	-1.152	28.94	1.81	0.0705
15	15:80476793:A:G	80476793	A	ADD	1536	-11.69	6.459	-24.35	0.9689	-1.81	0.0705
21	21:42766607:T:C	42766607	C	ADD	1536	-11.55	6.381	-24.06	0.957	-1.81	0.0705
1	1:246175040:A:G	246175040	G	ADD	1536	-11.69	6.462	-24.36	0.9698	-1.81	0.07051
1	1:246183036:A:C	246183036	C	ADD	1536	-11.69	6.462	-24.36	0.9698	-1.81	0.07051
1	1:246183360:A:C	246183360	C	ADD	1536	-11.69	6.462	-24.36	0.9698	-1.81	0.07051
5	5:121837936:G:A	121837936	A	ADD	1536	-9.176	5.07	-19.11	0.7609	-1.81	0.07051
5	5:118747441:T:C	118747441	T	ADD	1536	-8.027	4.435	-16.72	0.6658	-1.81	0.07052
9	9:20308956:A:G	20308956	G	ADD	1536	8.188	4.524	-0.6794	17.06	1.81	0.07052
21	21:41532663:A:G	41532663	G	ADD	1536	-8.883	4.908	-18.5	0.737	-1.81	0.07052
1	1:223433116:A:G	223433116	G	ADD	1536	-11.38	6.286	-23.7	0.9442	-1.81	0.07053
3	3:33188196:A:G	33188196	G	ADD	1536	-14.19	7.842	-29.56	1.178	-1.81	0.07053
9	9:118277948:T:G	118277948	G	ADD	1536	-8.232	4.549	-17.15	0.6832	-1.81	0.07053
9	9:118278106:T:C	118278106	C	ADD	1536	-8.232	4.549	-17.15	0.6832	-1.81	0.07053
9	9:118278616:C:T	118278616	T	ADD	1536	-8.232	4.549	-17.15	0.6832	-1.81	0.07053
9	9:118278788:A:G	118278788	G	ADD	1536	-8.232	4.549	-17.15	0.6832	-1.81	0.07053
10	10:108893586:A:T	108893586	T	ADD	1536	7.897	4.364	-0.6555	16.45	1.81	0.07053
12	12:19814184:C:T	19814184	T	ADD	1536	9.519	5.26	-0.79	19.83	1.81	0.07053
13	13:36336437:T:C	36336437	C	ADD	1536	-7.601	4.2	-15.83	0.6309	-1.81	0.07053
13	13:36336445:C:G	36336445	G	ADD	1536	-7.601	4.2	-15.83	0.6309	-1.81	0.07053
14	14:24643733:C:T	24643733	T	ADD	1536	-8.098	4.475	-16.87	0.672	-1.81	0.07053
14	14:24644109:C:T	24644109	T	ADD	1536	-8.098	4.475	-16.87	0.672	-1.81	0.07053
14	14:24644331:T:G	24644331	G	ADD	1536	-8.098	4.475	-16.87	0.672	-1.81	0.07053
14	14:24645158:C:T	24645158	T	ADD	1536	-8.098	4.475	-16.87	0.672	-1.81	0.07053
16	16:13691170:C:T	13691170	T	ADD	1536	11.08	6.122	-0.9195	23.08	1.81	0.07053
16	16:13691399:C:G	13691399	G	ADD	1536	11.08	6.122	-0.9195	23.08	1.81	0.07053
16	16:13691414:G:A	13691414	A	ADD	1536	11.08	6.122	-0.9195	23.08	1.81	0.07053
16	16:13691585:C:T	13691585	T	ADD	1536	11.08	6.122	-0.9195	23.08	1.81	0.07053
16	16:13692721:C:T	13692721	T	ADD	1536	11.08	6.122	-0.9195	23.08	1.81	0.07053
16	16:13692996:C:A	13692996	A	ADD	1536	11.08	6.122	-0.9195	23.08	1.81	0.07053
16	16:13694320:G:A	13694320	A	ADD	1536	11.08	6.122	-0.9195	23.08	1.81	0.07053
16	16:13694911:G:C	13694911	C	ADD	1536	11.08	6.122	-0.9195	23.08	1.81	0.07053
16	16:13695212:G:T	13695212	T	ADD	1536	11.08	6.122	-0.9195	23.08	1.81	0.07053
3	3:132544893:G:A	132544893	G	ADD	1536	-7.585	4.191	-15.8	0.6299	-1.81	0.07054
3	3:132544895:G:A	132544895	G	ADD	1536	-7.585	4.191	-15.8	0.6299	-1.81	0.07054
10	10:16317810:G:T	16317810	T	ADD	1536	-11	6.076	-22.9	0.9128	-1.81	0.07054
10	10:124259510:G:A	124259510	A	ADD	1536	-17.29	9.555	-36.02	1.436	-1.81	0.07054
3	3:66830018:C:G	66830018	G	ADD	1536	-9.662	5.339	-20.13	0.8026	-1.81	0.07055
4	4:31184959:A:G	31184959	A	ADD	1536	-7.587	4.193	-15.8	0.6303	-1.81	0.07055
5	5:80223613:G:C	80223613	C	ADD	1536	7.981	4.41	-0.6631	16.63	1.81	0.07055
6	6:169040147:A:G	169040147	A	ADD	1536	-7.591	4.195	-15.81	0.6305	-1.81	0.07055
8	8:40980847:A:G	40980847	G	ADD	1536	11.58	6.399	-0.962	24.12	1.81	0.07055
8	8:125939746:T:C	125939746	C	ADD	1536	9.341	5.162	-0.7759	19.46	1.81	0.07055
8	8:125939953:G:A	125939953	A	ADD	1536	9.341	5.162	-0.7759	19.46	1.81	0.07055
10	10:20553899:G:A	20553899	A	ADD	1536	-8.619	4.763	-17.95	0.7159	-1.81	0.07055
14	14:55940818:C:T	55940818	T	ADD	1536	-7.883	4.356	-16.42	0.6549	-1.81	0.07055
14	14:55941431:A:G	55941431	G	ADD	1536	-7.883	4.356	-16.42	0.6549	-1.81	0.07055
1	1:212888493:G:A	212888493	G	ADD	1536	-12.71	7.021	-26.47	1.056	-1.81	0.07056
11	11:118041972:A:G	118041972	G	ADD	1536	11.24	6.212	-0.9342	23.42	1.81	0.07056
12	12:50942952:T:C	50942952	C	ADD	1536	-10.35	5.718	-21.55	0.8597	-1.81	0.07056
12	12:50995789:G:C	50995789	C	ADD	1536	-10.35	5.718	-21.55	0.8597	-1.81	0.07056
3	3:186512882:C:T	186512882	T	ADD	1536	7.596	4.198	-0.6317	15.82	1.809	0.07057
3	3:186515844:G:A	186515844	A	ADD	1536	7.596	4.198	-0.6317	15.82	1.809	0.07057
3	3:186518806:C:A	186518806	A	ADD	1536	7.596	4.198	-0.6317	15.82	1.809	0.07057
5	5:144144056:A:G	144144056	G	ADD	1536	16.78	9.273	-1.395	34.95	1.809	0.07057
13	13:59386051:T:C	59386051	C	ADD	1536	10.75	5.941	-0.894	22.39	1.809	0.07057
13	13:59387593:G:A	59387593	A	ADD	1536	10.75	5.941	-0.894	22.39	1.809	0.07057
13	13:59387785:G:A	59387785	A	ADD	1536	10.75	5.941	-0.894	22.39	1.809	0.07057
13	13:59390421:A:T	59390421	T	ADD	1536	10.75	5.941	-0.894	22.39	1.809	0.07057
2	2:233496718:A:T	233496718	T	ADD	1536	-9.318	5.15	-19.41	0.7751	-1.809	0.07058
2	2:233497097:G:A	233497097	A	ADD	1536	-9.318	5.15	-19.41	0.7751	-1.809	0.07058
8	8:134478529:G:A	134478529	G	ADD	1536	7.887	4.359	-0.6562	16.43	1.809	0.07058
12	12:42851318:T:C	42851318	C	ADD	1536	13.42	7.419	-1.117	27.96	1.809	0.07058
12	12:42855068:C:G	42855068	G	ADD	1536	13.42	7.419	-1.117	27.96	1.809	0.07058
12	12:42866709:G:A	42866709	A	ADD	1536	13.42	7.419	-1.117	27.96	1.809	0.07058
12	12:126934222:G:A	126934222	A	ADD	1536	9.368	5.177	-0.7794	19.52	1.809	0.07058
12	12:129587049:A:G	129587049	G	ADD	1536	-9.236	5.104	-19.24	0.7683	-1.809	0.07058
12	12:129587535:A:G	129587535	G	ADD	1536	-9.236	5.104	-19.24	0.7683	-1.809	0.07058
12	12:129588957:A:C	129588957	C	ADD	1536	-9.236	5.104	-19.24	0.7683	-1.809	0.07058
14	14:92933944:C:A	92933944	A	ADD	1536	-8.068	4.459	-16.81	0.6712	-1.809	0.07058
3	3:117187396:G:A	117187396	A	ADD	1536	-7.514	4.153	-15.65	0.6252	-1.809	0.07059
13	13:112271188:T:C	112271188	C	ADD	1536	-7.727	4.271	-16.1	0.6432	-1.809	0.07059
20	20:20613393:A:C	20613393	C	ADD	1536	10.57	5.842	-0.8797	22.02	1.809	0.07059
1	1:196116699:G:A	196116699	A	ADD	1536	-9.811	5.423	-20.44	0.8171	-1.809	0.0706
1	1:196117142:C:A	196117142	A	ADD	1536	-9.811	5.423	-20.44	0.8171	-1.809	0.0706
1	1:196117244:T:G	196117244	G	ADD	1536	-9.811	5.423	-20.44	0.8171	-1.809	0.0706
1	1:196117274:C:T	196117274	T	ADD	1536	-9.811	5.423	-20.44	0.8171	-1.809	0.0706
1	1:196117312:T:C	196117312	C	ADD	1536	-9.811	5.423	-20.44	0.8171	-1.809	0.0706
1	1:196119841:C:T	196119841	T	ADD	1536	-9.811	5.423	-20.44	0.8171	-1.809	0.0706
1	1:196120154:T:G	196120154	G	ADD	1536	-9.811	5.423	-20.44	0.8171	-1.809	0.0706
1	1:196120613:G:A	196120613	A	ADD	1536	-9.811	5.423	-20.44	0.8171	-1.809	0.0706
1	1:196121035:G:C	196121035	C	ADD	1536	-9.811	5.423	-20.44	0.8171	-1.809	0.0706
1	1:196121869:C:T	196121869	T	ADD	1536	-9.811	5.423	-20.44	0.8171	-1.809	0.0706
1	1:196121998:A:G	196121998	G	ADD	1536	-9.811	5.423	-20.44	0.8171	-1.809	0.0706
1	1:196122305:T:A	196122305	A	ADD	1536	-9.811	5.423	-20.44	0.8171	-1.809	0.0706
1	1:196122733:A:G	196122733	G	ADD	1536	-9.811	5.423	-20.44	0.8171	-1.809	0.0706
1	1:196122848:A:T	196122848	T	ADD	1536	-9.811	5.423	-20.44	0.8171	-1.809	0.0706
1	1:196123091:G:T	196123091	T	ADD	1536	-9.811	5.423	-20.44	0.8171	-1.809	0.0706
1	1:196124287:C:A	196124287	A	ADD	1536	-9.811	5.423	-20.44	0.8171	-1.809	0.0706
1	1:196124309:C:T	196124309	T	ADD	1536	-9.811	5.423	-20.44	0.8171	-1.809	0.0706
1	1:196124449:A:G	196124449	G	ADD	1536	-9.811	5.423	-20.44	0.8171	-1.809	0.0706
1	1:196124842:A:G	196124842	G	ADD	1536	-9.811	5.423	-20.44	0.8171	-1.809	0.0706
1	1:196124843:T:G	196124843	G	ADD	1536	-9.811	5.423	-20.44	0.8171	-1.809	0.0706
1	1:196125802:T:C	196125802	C	ADD	1536	-9.811	5.423	-20.44	0.8171	-1.809	0.0706
1	1:196126012:G:A	196126012	A	ADD	1536	-9.811	5.423	-20.44	0.8171	-1.809	0.0706
1	1:196126033:T:C	196126033	C	ADD	1536	-9.811	5.423	-20.44	0.8171	-1.809	0.0706
1	1:196126735:A:G	196126735	G	ADD	1536	-9.811	5.423	-20.44	0.8171	-1.809	0.0706
1	1:196127282:G:A	196127282	A	ADD	1536	-9.811	5.423	-20.44	0.8171	-1.809	0.0706
1	1:196127344:C:T	196127344	T	ADD	1536	-9.811	5.423	-20.44	0.8171	-1.809	0.0706
1	1:196127375:T:C	196127375	C	ADD	1536	-9.811	5.423	-20.44	0.8171	-1.809	0.0706
1	1:196127579:C:T	196127579	T	ADD	1536	-9.811	5.423	-20.44	0.8171	-1.809	0.0706
1	1:196127889:T:A	196127889	A	ADD	1536	-9.811	5.423	-20.44	0.8171	-1.809	0.0706
1	1:196131071:T:C	196131071	C	ADD	1536	-9.811	5.423	-20.44	0.8171	-1.809	0.0706
1	1:196132738:T:A	196132738	A	ADD	1536	-9.811	5.423	-20.44	0.8171	-1.809	0.0706
1	1:196133395:A:G	196133395	G	ADD	1536	-9.811	5.423	-20.44	0.8171	-1.809	0.0706
1	1:196133512:C:G	196133512	G	ADD	1536	-9.811	5.423	-20.44	0.8171	-1.809	0.0706
1	1:196133631:T:G	196133631	G	ADD	1536	-9.811	5.423	-20.44	0.8171	-1.809	0.0706
1	1:196134880:C:T	196134880	T	ADD	1536	-9.811	5.423	-20.44	0.8171	-1.809	0.0706
1	1:196135153:C:G	196135153	G	ADD	1536	-9.811	5.423	-20.44	0.8171	-1.809	0.0706
1	1:196135155:C:T	196135155	T	ADD	1536	-9.811	5.423	-20.44	0.8171	-1.809	0.0706
1	1:196135865:G:T	196135865	T	ADD	1536	-9.811	5.423	-20.44	0.8171	-1.809	0.0706
1	1:196136366:T:A	196136366	A	ADD	1536	-9.811	5.423	-20.44	0.8171	-1.809	0.0706
1	1:196136480:C:T	196136480	T	ADD	1536	-9.811	5.423	-20.44	0.8171	-1.809	0.0706
1	1:196136871:G:A	196136871	A	ADD	1536	-9.811	5.423	-20.44	0.8171	-1.809	0.0706
1	1:196137009:T:G	196137009	G	ADD	1536	-9.811	5.423	-20.44	0.8171	-1.809	0.0706
1	1:196137696:C:G	196137696	G	ADD	1536	-9.811	5.423	-20.44	0.8171	-1.809	0.0706
1	1:196137890:A:T	196137890	T	ADD	1536	-9.811	5.423	-20.44	0.8171	-1.809	0.0706
1	1:196138171:T:A	196138171	A	ADD	1536	-9.811	5.423	-20.44	0.8171	-1.809	0.0706
4	4:89143112:G:A	89143112	A	ADD	1536	7.736	4.276	-0.6442	16.12	1.809	0.0706
4	4:89149026:G:C	89149026	C	ADD	1536	7.736	4.276	-0.6442	16.12	1.809	0.0706
6	6:30073847:C:T	30073847	C	ADD	1536	-8.587	4.746	-17.89	0.715	-1.809	0.0706
8	8:14370007:T:C	14370007	T	ADD	1536	9.11	5.035	-0.7587	18.98	1.809	0.0706
11	11:117010320:T:C	117010320	T	ADD	1536	7.681	4.245	-0.6395	16	1.809	0.0706
12	12:70078575:T:G	70078575	G	ADD	1536	8.706	4.812	-0.7249	18.14	1.809	0.0706
12	12:70079387:T:C	70079387	C	ADD	1536	8.706	4.812	-0.7249	18.14	1.809	0.0706
3	3:7840082:G:A	7840082	A	ADD	1536	9.742	5.384	-0.8115	20.29	1.809	0.07061
4	4:186838228:A:G	186838228	A	ADD	1536	8.391	4.638	-0.6989	17.48	1.809	0.07061
6	6:25210998:G:A	25210998	G	ADD	1536	-7.838	4.332	-16.33	0.653	-1.809	0.07061
6	6:25212558:C:T	25212558	C	ADD	1536	-7.838	4.332	-16.33	0.653	-1.809	0.07061
9	9:134715999:C:A	134715999	A	ADD	1536	-11.1	6.134	-23.12	0.9246	-1.809	0.07061
11	11:42930602:A:G	42930602	G	ADD	1536	8.637	4.774	-0.7194	17.99	1.809	0.07061
11	11:42930643:C:T	42930643	T	ADD	1536	8.637	4.774	-0.7194	17.99	1.809	0.07061
11	11:42932317:C:A	42932317	A	ADD	1536	8.637	4.774	-0.7194	17.99	1.809	0.07061
11	11:42932937:G:C	42932937	C	ADD	1536	8.637	4.774	-0.7194	17.99	1.809	0.07061
11	11:42933003:A:G	42933003	G	ADD	1536	8.637	4.774	-0.7194	17.99	1.809	0.07061
11	11:42934134:T:G	42934134	G	ADD	1536	8.637	4.774	-0.7194	17.99	1.809	0.07061
11	11:42936045:T:C	42936045	C	ADD	1536	8.637	4.774	-0.7194	17.99	1.809	0.07061
11	11:42944040:A:G	42944040	G	ADD	1536	8.637	4.774	-0.7194	17.99	1.809	0.07061
11	11:42944663:A:G	42944663	G	ADD	1536	8.637	4.774	-0.7194	17.99	1.809	0.07061
11	11:42951972:T:C	42951972	C	ADD	1536	8.637	4.774	-0.7194	17.99	1.809	0.07061
15	15:87466094:C:T	87466094	T	ADD	1536	11.57	6.393	-0.9638	24.1	1.809	0.07061
21	21:21278832:A:G	21278832	G	ADD	1536	-7.642	4.224	-15.92	0.6365	-1.809	0.07061
21	21:21279117:C:T	21279117	T	ADD	1536	-7.642	4.224	-15.92	0.6365	-1.809	0.07061
1	1:4838249:C:A	4838249	A	ADD	1536	17.34	9.583	-1.445	36.12	1.809	0.07062
4	4:137618928:G:A	137618928	A	ADD	1536	9.604	5.308	-0.8003	20.01	1.809	0.07062
19	19:57613199:G:A	57613199	A	ADD	1536	-7.702	4.257	-16.05	0.6418	-1.809	0.07062
19	19:57613365:C:T	57613365	T	ADD	1536	-7.702	4.257	-16.05	0.6418	-1.809	0.07062
19	19:57614753:T:G	57614753	G	ADD	1536	-7.702	4.257	-16.05	0.6418	-1.809	0.07062
19	19:57842615:A:G	57842615	G	ADD	1536	9.218	5.095	-0.7682	19.2	1.809	0.07062
19	19:57843422:G:A	57843422	A	ADD	1536	9.218	5.095	-0.7682	19.2	1.809	0.07062
4	4:62015576:C:A	62015576	A	ADD	1536	8.287	4.581	-0.6911	17.27	1.809	0.07063
7	7:39460326:C:G	39460326	C	ADD	1536	-7.938	4.388	-16.54	0.6619	-1.809	0.07063
7	7:39462668:T:C	39462668	T	ADD	1536	-7.938	4.388	-16.54	0.6619	-1.809	0.07063
7	7:39462819:T:C	39462819	T	ADD	1536	-7.938	4.388	-16.54	0.6619	-1.809	0.07063
7	7:39465638:G:A	39465638	G	ADD	1536	-7.938	4.388	-16.54	0.6619	-1.809	0.07063
9	9:105520998:G:A	105520998	A	ADD	1536	-11.09	6.129	-23.1	0.9244	-1.809	0.07063
12	12:116343855:G:A	116343855	A	ADD	1536	8.856	4.895	-0.7382	18.45	1.809	0.07063
13	13:111098110:C:T	111098110	C	ADD	1536	8.346	4.613	-0.6961	17.39	1.809	0.07063
1	1:246246516:C:G	246246516	G	ADD	1536	7.592	4.197	-0.6335	15.82	1.809	0.07064
1	1:246251867:A:C	246251867	C	ADD	1536	7.592	4.197	-0.6335	15.82	1.809	0.07064
9	9:28779376:C:A	28779376	A	ADD	1536	-7.599	4.201	-15.83	0.634	-1.809	0.07064
9	9:28780671:C:A	28780671	A	ADD	1536	-7.599	4.201	-15.83	0.634	-1.809	0.07064
2	2:240837990:G:C	240837990	C	ADD	1536	-9.552	5.281	-19.9	0.7973	-1.809	0.07065
10	10:80224329:C:G	80224329	G	ADD	1536	-9.254	5.116	-19.28	0.7724	-1.809	0.07065
13	13:101633339:G:A	101633339	G	ADD	1536	-9.467	5.233	-19.72	0.79	-1.809	0.07065
4	4:17487518:G:A	17487518	A	ADD	1536	15.69	8.672	-1.31	32.68	1.809	0.07066
4	4:17488905:T:A	17488905	A	ADD	1536	15.69	8.672	-1.31	32.68	1.809	0.07066
4	4:17489366:G:A	17489366	A	ADD	1536	15.69	8.672	-1.31	32.68	1.809	0.07066
4	4:17489898:T:C	17489898	C	ADD	1536	15.69	8.672	-1.31	32.68	1.809	0.07066
4	4:17491071:C:A	17491071	A	ADD	1536	15.69	8.672	-1.31	32.68	1.809	0.07066
4	4:17491230:A:G	17491230	G	ADD	1536	15.69	8.672	-1.31	32.68	1.809	0.07066
4	4:17492562:A:G	17492562	G	ADD	1536	15.69	8.672	-1.31	32.68	1.809	0.07066
4	4:17496644:C:T	17496644	T	ADD	1536	15.69	8.672	-1.31	32.68	1.809	0.07066
4	4:17498441:G:A	17498441	A	ADD	1536	15.69	8.672	-1.31	32.68	1.809	0.07066
8	8:29146988:G:A	29146988	G	ADD	1536	7.681	4.246	-0.6414	16	1.809	0.07066
9	9:19022995:C:A	19022995	A	ADD	1536	7.417	4.1	-0.6194	15.45	1.809	0.07066
14	14:47633066:A:G	47633066	G	ADD	1536	8.05	4.45	-0.6721	16.77	1.809	0.07066
14	14:47633678:T:C	47633678	C	ADD	1536	8.05	4.45	-0.6721	16.77	1.809	0.07066
14	14:47634372:G:C	47634372	C	ADD	1536	8.05	4.45	-0.6721	16.77	1.809	0.07066
15	15:47731079:C:T	47731079	T	ADD	1536	8.198	4.532	-0.6844	17.08	1.809	0.07066
15	15:47733197:C:T	47733197	T	ADD	1536	8.198	4.532	-0.6844	17.08	1.809	0.07066
15	15:47733570:A:G	47733570	G	ADD	1536	8.198	4.532	-0.6844	17.08	1.809	0.07066
15	15:47734973:C:T	47734973	T	ADD	1536	8.198	4.532	-0.6844	17.08	1.809	0.07066
16	16:83038682:C:A	83038682	A	ADD	1536	8.605	4.757	-0.7186	17.93	1.809	0.07066
1	1:5752044:G:A	5752044	A	ADD	1536	12.54	6.935	-1.048	26.14	1.809	0.07067
1	1:75005238:G:A	75005238	A	ADD	1536	-10.81	5.974	-22.51	0.9028	-1.809	0.07067
3	3:131780402:A:G	131780402	G	ADD	1536	7.83	4.329	-0.6541	16.31	1.809	0.07067
3	3:131781483:A:G	131781483	G	ADD	1536	7.83	4.329	-0.6541	16.31	1.809	0.07067
6	6:149762537:A:G	149762537	A	ADD	1536	-8.58	4.744	-17.88	0.7169	-1.809	0.07067
7	7:88924014:A:G	88924014	G	ADD	1536	12.51	6.919	-1.045	26.07	1.809	0.07067
8	8:128655132:C:T	128655132	T	ADD	1536	-8	4.423	-16.67	0.6684	-1.809	0.07067
9	9:103281780:G:A	103281780	A	ADD	1536	9.088	5.024	-0.7592	18.94	1.809	0.07067
9	9:103282261:A:G	103282261	G	ADD	1536	9.088	5.024	-0.7592	18.94	1.809	0.07067
11	11:13997808:A:C	13997808	C	ADD	1536	-16.94	9.364	-35.29	1.415	-1.809	0.07067
18	18:11752943:C:A	11752943	A	ADD	1536	-8.16	4.511	-17	0.6817	-1.809	0.07067
2	2:600412:G:A	600412	A	ADD	1536	-7.842	4.336	-16.34	0.6554	-1.809	0.07068
6	6:34866936:G:C	34866936	C	ADD	1536	-9.173	5.071	-19.11	0.7665	-1.809	0.07068
13	13:81543370:C:T	81543370	T	ADD	1536	10.05	5.554	-0.8394	20.93	1.809	0.07068
17	17:76702148:C:G	76702148	G	ADD	1536	-12.3	6.798	-25.62	1.028	-1.809	0.07068
17	17:76705152:G:A	76705152	A	ADD	1536	-12.3	6.798	-25.62	1.028	-1.809	0.07068
20	20:16224418:C:T	16224418	T	ADD	1536	-8.161	4.512	-17	0.6821	-1.809	0.07068
8	8:114913979:C:T	114913979	C	ADD	1536	8.86	4.898	-0.7409	18.46	1.809	0.07069
9	9:82846690:T:G	82846690	T	ADD	1536	-7.643	4.225	-15.92	0.6389	-1.809	0.07069
16	16:59921122:G:T	59921122	T	ADD	1536	10.29	5.69	-0.8604	21.44	1.809	0.07069
3	3:68794180:G:A	68794180	A	ADD	1536	-15.81	8.744	-32.95	1.323	-1.809	0.0707
6	6:39426163:T:C	39426163	C	ADD	1536	-8.735	4.83	-18.2	0.7307	-1.809	0.0707
8	8:14897267:G:A	14897267	G	ADD	1536	7.583	4.192	-0.6342	15.8	1.809	0.0707
15	15:54660722:A:G	54660722	G	ADD	1536	14.49	8.009	-1.212	30.18	1.809	0.0707
15	15:54664298:T:C	54664298	C	ADD	1536	14.49	8.009	-1.212	30.18	1.809	0.0707
15	15:54665760:G:A	54665760	A	ADD	1536	14.49	8.009	-1.212	30.18	1.809	0.0707
21	21:29064911:A:C	29064911	C	ADD	1536	-10.31	5.699	-21.48	0.8624	-1.809	0.0707
2	2:153017200:C:T	153017200	T	ADD	1536	-8.766	4.847	-18.27	0.7337	-1.809	0.07071
6	6:139972987:A:G	139972987	A	ADD	1536	7.503	4.148	-0.6279	15.63	1.809	0.07071
7	7:39500521:G:A	39500521	G	ADD	1536	-7.584	4.193	-15.8	0.6347	-1.809	0.07071
9	9:14073973:G:A	14073973	A	ADD	1536	7.97	4.407	-0.667	16.61	1.809	0.07071
16	16:53791653:C:A	53791653	A	ADD	1536	8.453	4.674	-0.7075	17.61	1.809	0.07071
3	3:150477877:G:A	150477877	A	ADD	1536	-7.667	4.239	-15.98	0.6418	-1.809	0.07072
5	5:1964576:C:G	1964576	G	ADD	1536	-12.93	7.151	-26.95	1.083	-1.809	0.07072
7	7:3251337:G:C	3251337	C	ADD	1536	-7.929	4.384	-16.52	0.664	-1.809	0.07072
7	7:3251346:T:G	3251346	G	ADD	1536	-7.929	4.384	-16.52	0.664	-1.809	0.07072
7	7:3251558:G:A	3251558	A	ADD	1536	-7.929	4.384	-16.52	0.664	-1.809	0.07072
7	7:90837855:C:A	90837855	A	ADD	1536	15.86	8.771	-1.328	33.05	1.809	0.07072
9	9:125383608:T:C	125383608	T	ADD	1536	7.741	4.281	-0.6482	16.13	1.809	0.07072
10	10:72490102:C:T	72490102	T	ADD	1536	7.678	4.246	-0.6428	16	1.809	0.07072
13	13:22873823:C:T	22873823	C	ADD	1536	7.641	4.225	-0.6398	15.92	1.809	0.07072
13	13:22875838:C:A	22875838	C	ADD	1536	7.641	4.225	-0.6398	15.92	1.809	0.07072
13	13:22877636:C:T	22877636	C	ADD	1536	7.641	4.225	-0.6398	15.92	1.809	0.07072
13	13:22877853:C:T	22877853	C	ADD	1536	7.641	4.225	-0.6398	15.92	1.809	0.07072
13	13:22878869:G:A	22878869	G	ADD	1536	7.641	4.225	-0.6398	15.92	1.809	0.07072
13	13:22879103:T:C	22879103	T	ADD	1536	7.641	4.225	-0.6398	15.92	1.809	0.07072
13	13:22881350:T:C	22881350	T	ADD	1536	7.641	4.225	-0.6398	15.92	1.809	0.07072
13	13:22881906:C:T	22881906	C	ADD	1536	7.641	4.225	-0.6398	15.92	1.809	0.07072
13	13:22882281:C:T	22882281	C	ADD	1536	7.641	4.225	-0.6398	15.92	1.809	0.07072
13	13:22883633:G:A	22883633	G	ADD	1536	7.641	4.225	-0.6398	15.92	1.809	0.07072
2	2:184320036:G:A	184320036	G	ADD	1536	7.647	4.229	-0.6405	15.94	1.808	0.07073
6	6:26107790:G:T	26107790	T	ADD	1536	-12.15	6.72	-25.32	1.018	-1.808	0.07073
9	9:92499064:C:A	92499064	A	ADD	1536	-7.635	4.222	-15.91	0.6395	-1.809	0.07073
3	3:10757460:T:C	10757460	C	ADD	1536	8.201	4.535	-0.6874	17.09	1.808	0.07074
4	4:62838307:C:T	62838307	T	ADD	1536	-9.997	5.528	-20.83	0.8379	-1.808	0.07074
4	4:62838351:C:T	62838351	T	ADD	1536	-9.997	5.528	-20.83	0.8379	-1.808	0.07074
6	6:73145459:C:T	73145459	T	ADD	1536	-8.127	4.494	-16.94	0.6812	-1.808	0.07074
6	6:78136686:G:A	78136686	A	ADD	1536	-9.737	5.384	-20.29	0.816	-1.808	0.07074
6	6:78137483:T:C	78137483	C	ADD	1536	-9.737	5.384	-20.29	0.816	-1.808	0.07074
6	6:142951149:C:T	142951149	T	ADD	1536	8.544	4.725	-0.7161	17.8	1.808	0.07074
6	6:142951375:A:G	142951375	G	ADD	1536	8.544	4.725	-0.7161	17.8	1.808	0.07074
6	6:142951485:T:G	142951485	G	ADD	1536	8.544	4.725	-0.7161	17.8	1.808	0.07074
6	6:142951664:T:G	142951664	G	ADD	1536	8.544	4.725	-0.7161	17.8	1.808	0.07074
6	6:142951710:G:A	142951710	A	ADD	1536	8.544	4.725	-0.7161	17.8	1.808	0.07074
6	6:142951735:C:T	142951735	T	ADD	1536	8.544	4.725	-0.7161	17.8	1.808	0.07074
6	6:142951951:G:C	142951951	C	ADD	1536	8.544	4.725	-0.7161	17.8	1.808	0.07074
9	9:7071136:T:G	7071136	G	ADD	1536	-7.553	4.176	-15.74	0.6329	-1.808	0.07074
9	9:7072098:A:G	7072098	G	ADD	1536	-7.553	4.176	-15.74	0.6329	-1.808	0.07074
12	12:96368943:G:A	96368943	A	ADD	1536	7.785	4.305	-0.6523	16.22	1.808	0.07074
12	12:96371005:C:A	96371005	A	ADD	1536	7.785	4.305	-0.6523	16.22	1.808	0.07074
19	19:52891464:G:A	52891464	A	ADD	1536	9.99	5.524	-0.8372	20.82	1.808	0.07074
1	1:61828832:A:G	61828832	G	ADD	1536	-10.64	5.882	-22.16	0.8918	-1.808	0.07075
6	6:31259128:C:G	31259128	G	ADD	1536	15.86	8.772	-1.33	33.06	1.808	0.07075
6	6:31262604:T:C	31262604	C	ADD	1536	15.86	8.772	-1.33	33.06	1.808	0.07075
6	6:91421482:C:G	91421482	C	ADD	1536	-7.525	4.161	-15.68	0.631	-1.808	0.07075
7	7:97301698:G:A	97301698	A	ADD	1536	8.384	4.636	-0.7028	17.47	1.808	0.07075
7	7:97302167:T:C	97302167	C	ADD	1536	8.384	4.636	-0.7028	17.47	1.808	0.07075
10	10:124098847:C:T	124098847	C	ADD	1536	-7.824	4.327	-16.3	0.6562	-1.808	0.07075
10	10:124098983:A:G	124098983	A	ADD	1536	-7.824	4.327	-16.3	0.6562	-1.808	0.07075
12	12:19796264:C:G	19796264	G	ADD	1536	7.885	4.36	-0.6612	16.43	1.808	0.07075
17	17:72419793:G:A	72419793	A	ADD	1536	-12	6.638	-25.01	1.006	-1.808	0.07075
2	2:5230704:C:T	5230704	T	ADD	1536	9.932	5.492	-0.8332	20.7	1.808	0.07076
2	2:5232653:A:G	5232653	G	ADD	1536	9.932	5.492	-0.8332	20.7	1.808	0.07076
4	4:48223687:C:T	48223687	T	ADD	1536	-8.893	4.918	-18.53	0.746	-1.808	0.07076
4	4:183594938:G:A	183594938	A	ADD	1536	8.035	4.443	-0.674	16.74	1.808	0.07076
12	12:62420959:A:T	62420959	T	ADD	1536	-10.04	5.55	-20.91	0.842	-1.808	0.07076
1	1:9121621:C:T	9121621	T	ADD	1536	8.192	4.53	-0.6876	17.07	1.808	0.07077
9	9:9393180:A:G	9393180	G	ADD	1536	15.08	8.342	-1.266	31.43	1.808	0.07077
21	21:42911334:G:A	42911334	A	ADD	1536	-15.09	8.346	-31.45	1.266	-1.808	0.07077
8	8:20142534:T:C	20142534	C	ADD	1536	-8.053	4.454	-16.78	0.6762	-1.808	0.07078
12	12:67595857:A:C	67595857	A	ADD	1536	13.73	7.593	-1.153	28.61	1.808	0.07078
16	16:78869652:T:C	78869652	C	ADD	1536	-7.55	4.176	-15.73	0.6339	-1.808	0.07078
22	22:32835943:G:A	32835943	A	ADD	1536	-12.22	6.758	-25.47	1.026	-1.808	0.07078
1	1:33348442:G:A	33348442	G	ADD	1536	-7.833	4.332	-16.32	0.6581	-1.808	0.07079
13	13:28066193:G:A	28066193	A	ADD	1536	-15.79	8.731	-32.9	1.326	-1.808	0.07079
13	13:28066408:A:G	28066408	G	ADD	1536	-15.79	8.731	-32.9	1.326	-1.808	0.07079
13	13:28067808:C:A	28067808	A	ADD	1536	-15.79	8.731	-32.9	1.326	-1.808	0.07079
17	17:77318900:C:T	77318900	T	ADD	1536	-7.768	4.296	-16.19	0.6526	-1.808	0.07079
21	21:29116797:C:T	29116797	T	ADD	1536	-10.89	6.023	-22.69	0.9148	-1.808	0.07079
21	21:29117897:C:T	29117897	T	ADD	1536	-10.89	6.023	-22.69	0.9148	-1.808	0.07079
21	21:29118290:C:T	29118290	T	ADD	1536	-10.89	6.023	-22.69	0.9148	-1.808	0.07079
2	2:106165085:G:T	106165085	T	ADD	1536	7.883	4.36	-0.6624	16.43	1.808	0.0708
3	3:67856341:A:G	67856341	A	ADD	1536	-12.28	6.794	-25.6	1.032	-1.808	0.0708
6	6:33095312:A:G	33095312	G	ADD	1536	8.113	4.487	-0.6819	16.91	1.808	0.0708
7	7:88397902:C:T	88397902	T	ADD	1536	-9.66	5.343	-20.13	0.8118	-1.808	0.0708
8	8:112903799:C:T	112903799	T	ADD	1536	8.638	4.778	-0.726	18	1.808	0.0708
8	8:112906635:G:A	112906635	A	ADD	1536	8.638	4.778	-0.726	18	1.808	0.0708
8	8:112910235:C:T	112910235	T	ADD	1536	8.638	4.778	-0.726	18	1.808	0.0708
8	8:112914818:G:A	112914818	A	ADD	1536	8.638	4.778	-0.726	18	1.808	0.0708
10	10:72191952:A:G	72191952	A	ADD	1536	-8.469	4.684	-17.65	0.7117	-1.808	0.0708
13	13:53513721:T:A	53513721	A	ADD	1536	8.62	4.768	-0.7244	17.96	1.808	0.0708
20	20:53482244:G:A	53482244	G	ADD	1536	7.462	4.127	-0.6271	15.55	1.808	0.0708
1	1:178964604:A:G	178964604	A	ADD	1536	7.837	4.335	-0.659	16.33	1.808	0.07081
3	3:132495006:A:G	132495006	G	ADD	1536	14.94	8.262	-1.256	31.13	1.808	0.07081
3	3:132498617:C:T	132498617	T	ADD	1536	14.94	8.262	-1.256	31.13	1.808	0.07081
3	3:132501520:C:T	132501520	T	ADD	1536	14.94	8.262	-1.256	31.13	1.808	0.07081
3	3:132503615:A:G	132503615	G	ADD	1536	14.94	8.262	-1.256	31.13	1.808	0.07081
3	3:132504765:A:T	132504765	T	ADD	1536	14.94	8.262	-1.256	31.13	1.808	0.07081
3	3:132505421:G:C	132505421	C	ADD	1536	14.94	8.262	-1.256	31.13	1.808	0.07081
8	8:14789116:C:G	14789116	C	ADD	1536	-7.492	4.144	-15.61	0.6297	-1.808	0.07081
18	18:43698839:A:T	43698839	T	ADD	1536	-7.996	4.423	-16.67	0.6724	-1.808	0.07081
18	18:57113643:G:A	57113643	A	ADD	1536	-8.81	4.873	-18.36	0.7405	-1.808	0.07081
18	18:70981693:T:C	70981693	C	ADD	1536	-8.436	4.666	-17.58	0.7094	-1.808	0.07081
20	20:45456440:T:C	45456440	T	ADD	1536	7.917	4.379	-0.6655	16.5	1.808	0.07081
2	2:173511823:A:C	173511823	A	ADD	1536	7.786	4.307	-0.655	16.23	1.808	0.07082
2	2:173517225:G:A	173517225	G	ADD	1536	7.786	4.307	-0.655	16.23	1.808	0.07082
2	2:173517532:C:T	173517532	C	ADD	1536	7.786	4.307	-0.655	16.23	1.808	0.07082
2	2:173518215:T:C	173518215	T	ADD	1536	7.786	4.307	-0.655	16.23	1.808	0.07082
2	2:173520855:G:C	173520855	G	ADD	1536	7.786	4.307	-0.655	16.23	1.808	0.07082
2	2:173521659:T:C	173521659	T	ADD	1536	7.786	4.307	-0.655	16.23	1.808	0.07082
2	2:173523867:G:A	173523867	G	ADD	1536	7.786	4.307	-0.655	16.23	1.808	0.07082
2	2:173524045:T:C	173524045	T	ADD	1536	7.786	4.307	-0.655	16.23	1.808	0.07082
2	2:173524130:A:G	173524130	A	ADD	1536	7.786	4.307	-0.655	16.23	1.808	0.07082
2	2:173524527:A:C	173524527	A	ADD	1536	7.786	4.307	-0.655	16.23	1.808	0.07082
2	2:173524883:T:C	173524883	T	ADD	1536	7.786	4.307	-0.655	16.23	1.808	0.07082
2	2:173526159:C:G	173526159	C	ADD	1536	7.786	4.307	-0.655	16.23	1.808	0.07082
2	2:173526194:T:C	173526194	T	ADD	1536	7.786	4.307	-0.655	16.23	1.808	0.07082
2	2:173526448:A:C	173526448	A	ADD	1536	7.786	4.307	-0.655	16.23	1.808	0.07082
2	2:173528714:C:T	173528714	C	ADD	1536	7.786	4.307	-0.655	16.23	1.808	0.07082
2	2:173528818:T:C	173528818	T	ADD	1536	7.786	4.307	-0.655	16.23	1.808	0.07082
2	2:173528912:A:G	173528912	A	ADD	1536	7.786	4.307	-0.655	16.23	1.808	0.07082
2	2:173528944:T:C	173528944	T	ADD	1536	7.786	4.307	-0.655	16.23	1.808	0.07082
4	4:176364538:C:T	176364538	T	ADD	1536	-13.97	7.725	-29.11	1.175	-1.808	0.07082
4	4:176364816:G:A	176364816	A	ADD	1536	-13.97	7.725	-29.11	1.175	-1.808	0.07082
4	4:176365605:G:A	176365605	A	ADD	1536	-13.97	7.725	-29.11	1.175	-1.808	0.07082
5	5:123170399:G:T	123170399	T	ADD	1536	8.297	4.589	-0.6979	17.29	1.808	0.07082
7	7:21697529:G:C	21697529	C	ADD	1536	8.785	4.859	-0.739	18.31	1.808	0.07082
13	13:108480228:C:T	108480228	T	ADD	1536	-8.334	4.61	-17.37	0.7011	-1.808	0.07082
15	15:27898527:A:C	27898527	C	ADD	1536	7.814	4.322	-0.6571	16.28	1.808	0.07082
8	8:51410763:T:C	51410763	C	ADD	1536	-15.81	8.743	-32.94	1.33	-1.808	0.07083
8	8:51411043:A:G	51411043	G	ADD	1536	-15.81	8.743	-32.94	1.33	-1.808	0.07083
8	8:51411218:A:T	51411218	T	ADD	1536	-15.81	8.743	-32.94	1.33	-1.808	0.07083
8	8:51417206:C:A	51417206	A	ADD	1536	-15.81	8.743	-32.94	1.33	-1.808	0.07083
8	8:51421615:T:C	51421615	C	ADD	1536	-15.81	8.743	-32.94	1.33	-1.808	0.07083
8	8:51423242:G:T	51423242	T	ADD	1536	-15.81	8.743	-32.94	1.33	-1.808	0.07083
8	8:51423390:C:T	51423390	T	ADD	1536	-15.81	8.743	-32.94	1.33	-1.808	0.07083
8	8:51423704:T:C	51423704	C	ADD	1536	-15.81	8.743	-32.94	1.33	-1.808	0.07083
8	8:51423966:A:T	51423966	T	ADD	1536	-15.81	8.743	-32.94	1.33	-1.808	0.07083
8	8:51425838:T:C	51425838	C	ADD	1536	-15.81	8.743	-32.94	1.33	-1.808	0.07083
8	8:51427726:C:T	51427726	T	ADD	1536	-15.81	8.743	-32.94	1.33	-1.808	0.07083
8	8:51428126:C:T	51428126	T	ADD	1536	-15.81	8.743	-32.94	1.33	-1.808	0.07083
8	8:51428433:C:T	51428433	T	ADD	1536	-15.81	8.743	-32.94	1.33	-1.808	0.07083
8	8:51429463:T:C	51429463	C	ADD	1536	-15.81	8.743	-32.94	1.33	-1.808	0.07083
8	8:51430714:A:G	51430714	G	ADD	1536	-15.81	8.743	-32.94	1.33	-1.808	0.07083
8	8:51433067:C:A	51433067	A	ADD	1536	-15.81	8.743	-32.94	1.33	-1.808	0.07083
8	8:51435102:C:T	51435102	T	ADD	1536	-15.81	8.743	-32.94	1.33	-1.808	0.07083
8	8:51435770:G:A	51435770	A	ADD	1536	-15.81	8.743	-32.94	1.33	-1.808	0.07083
8	8:51438776:G:A	51438776	A	ADD	1536	-15.81	8.743	-32.94	1.33	-1.808	0.07083
8	8:51439875:G:A	51439875	A	ADD	1536	-15.81	8.743	-32.94	1.33	-1.808	0.07083
8	8:51442169:C:T	51442169	T	ADD	1536	-15.81	8.743	-32.94	1.33	-1.808	0.07083
8	8:51442275:A:G	51442275	G	ADD	1536	-15.81	8.743	-32.94	1.33	-1.808	0.07083
8	8:51446851:G:A	51446851	A	ADD	1536	-15.81	8.743	-32.94	1.33	-1.808	0.07083
8	8:51447787:C:A	51447787	A	ADD	1536	-15.81	8.743	-32.94	1.33	-1.808	0.07083
12	12:3079072:C:A	3079072	C	ADD	1536	-10.57	5.849	-22.04	0.8899	-1.808	0.07083
1	1:73498225:T:C	73498225	C	ADD	1536	-14.49	8.013	-30.19	1.22	-1.808	0.07084
1	1:73499538:C:T	73499538	T	ADD	1536	-14.49	8.013	-30.19	1.22	-1.808	0.07084
1	1:73499793:A:G	73499793	G	ADD	1536	-14.49	8.013	-30.19	1.22	-1.808	0.07084
1	1:73501343:G:A	73501343	A	ADD	1536	-14.49	8.013	-30.19	1.22	-1.808	0.07084
1	1:73502629:C:T	73502629	T	ADD	1536	-14.49	8.013	-30.19	1.22	-1.808	0.07084
1	1:73503358:C:T	73503358	T	ADD	1536	-14.49	8.013	-30.19	1.22	-1.808	0.07084
1	1:73503449:C:T	73503449	T	ADD	1536	-14.49	8.013	-30.19	1.22	-1.808	0.07084
1	1:73504504:A:G	73504504	G	ADD	1536	-14.49	8.013	-30.19	1.22	-1.808	0.07084
1	1:73504819:C:T	73504819	T	ADD	1536	-14.49	8.013	-30.19	1.22	-1.808	0.07084
1	1:73504952:T:C	73504952	C	ADD	1536	-14.49	8.013	-30.19	1.22	-1.808	0.07084
1	1:73504988:A:G	73504988	G	ADD	1536	-14.49	8.013	-30.19	1.22	-1.808	0.07084
1	1:73506298:G:A	73506298	A	ADD	1536	-14.49	8.013	-30.19	1.22	-1.808	0.07084
1	1:73506421:A:G	73506421	G	ADD	1536	-14.49	8.013	-30.19	1.22	-1.808	0.07084
1	1:73506477:A:T	73506477	T	ADD	1536	-14.49	8.013	-30.19	1.22	-1.808	0.07084
1	1:73506488:A:G	73506488	G	ADD	1536	-14.49	8.013	-30.19	1.22	-1.808	0.07084
1	1:73506820:A:G	73506820	G	ADD	1536	-14.49	8.013	-30.19	1.22	-1.808	0.07084
1	1:73508174:A:T	73508174	T	ADD	1536	-14.49	8.013	-30.19	1.22	-1.808	0.07084
1	1:73508723:C:A	73508723	A	ADD	1536	-14.49	8.013	-30.19	1.22	-1.808	0.07084
1	1:73509580:C:T	73509580	T	ADD	1536	-14.49	8.013	-30.19	1.22	-1.808	0.07084
1	1:73509732:C:T	73509732	T	ADD	1536	-14.49	8.013	-30.19	1.22	-1.808	0.07084
1	1:73510515:C:T	73510515	T	ADD	1536	-14.49	8.013	-30.19	1.22	-1.808	0.07084
1	1:73510734:G:C	73510734	C	ADD	1536	-14.49	8.013	-30.19	1.22	-1.808	0.07084
1	1:73510876:A:T	73510876	T	ADD	1536	-14.49	8.013	-30.19	1.22	-1.808	0.07084
1	1:73510937:A:G	73510937	G	ADD	1536	-14.49	8.013	-30.19	1.22	-1.808	0.07084
1	1:73511325:A:G	73511325	G	ADD	1536	-14.49	8.013	-30.19	1.22	-1.808	0.07084
1	1:73511770:A:G	73511770	G	ADD	1536	-14.49	8.013	-30.19	1.22	-1.808	0.07084
1	1:73512599:T:C	73512599	C	ADD	1536	-14.49	8.013	-30.19	1.22	-1.808	0.07084
1	1:73514154:G:A	73514154	A	ADD	1536	-14.49	8.013	-30.19	1.22	-1.808	0.07084
1	1:73514925:A:G	73514925	G	ADD	1536	-14.49	8.013	-30.19	1.22	-1.808	0.07084
1	1:73515185:T:C	73515185	C	ADD	1536	-14.49	8.013	-30.19	1.22	-1.808	0.07084
1	1:73515485:A:G	73515485	G	ADD	1536	-14.49	8.013	-30.19	1.22	-1.808	0.07084
1	1:73515785:G:C	73515785	C	ADD	1536	-14.49	8.013	-30.19	1.22	-1.808	0.07084
1	1:73515995:A:C	73515995	C	ADD	1536	-14.49	8.013	-30.19	1.22	-1.808	0.07084
1	1:73516374:T:C	73516374	C	ADD	1536	-14.49	8.013	-30.19	1.22	-1.808	0.07084
1	1:73516637:G:A	73516637	A	ADD	1536	-14.49	8.013	-30.19	1.22	-1.808	0.07084
2	2:41880792:A:C	41880792	C	ADD	1536	12.59	6.965	-1.06	26.24	1.808	0.07084
2	2:43150215:G:C	43150215	C	ADD	1536	-8.679	4.801	-18.09	0.7306	-1.808	0.07084
2	2:240746748:G:T	240746748	T	ADD	1536	7.698	4.258	-0.648	16.04	1.808	0.07084
3	3:156909401:A:C	156909401	C	ADD	1536	12.66	7.005	-1.066	26.39	1.808	0.07084
3	3:156910531:T:C	156910531	C	ADD	1536	12.66	7.005	-1.066	26.39	1.808	0.07084
3	3:156910769:A:G	156910769	G	ADD	1536	12.66	7.005	-1.066	26.39	1.808	0.07084
3	3:156910791:T:C	156910791	C	ADD	1536	12.66	7.005	-1.066	26.39	1.808	0.07084
3	3:156913189:G:A	156913189	A	ADD	1536	12.66	7.005	-1.066	26.39	1.808	0.07084
3	3:156921029:A:C	156921029	C	ADD	1536	12.66	7.005	-1.066	26.39	1.808	0.07084
3	3:156923350:C:T	156923350	T	ADD	1536	12.66	7.005	-1.066	26.39	1.808	0.07084
3	3:156923397:G:A	156923397	A	ADD	1536	12.66	7.005	-1.066	26.39	1.808	0.07084
3	3:156924460:A:G	156924460	G	ADD	1536	12.66	7.005	-1.066	26.39	1.808	0.07084
3	3:156926978:A:G	156926978	G	ADD	1536	12.66	7.005	-1.066	26.39	1.808	0.07084
3	3:156928886:C:T	156928886	T	ADD	1536	12.66	7.005	-1.066	26.39	1.808	0.07084
3	3:156930255:C:T	156930255	T	ADD	1536	12.66	7.005	-1.066	26.39	1.808	0.07084
3	3:156932131:C:T	156932131	T	ADD	1536	12.66	7.005	-1.066	26.39	1.808	0.07084
3	3:156936159:G:A	156936159	A	ADD	1536	12.66	7.005	-1.066	26.39	1.808	0.07084
3	3:156945534:T:C	156945534	C	ADD	1536	12.66	7.005	-1.066	26.39	1.808	0.07084
3	3:156945769:A:G	156945769	G	ADD	1536	12.66	7.005	-1.066	26.39	1.808	0.07084
3	3:156952986:C:A	156952986	A	ADD	1536	12.66	7.005	-1.066	26.39	1.808	0.07084
3	3:156953366:C:T	156953366	T	ADD	1536	12.66	7.005	-1.066	26.39	1.808	0.07084
3	3:156958996:T:A	156958996	A	ADD	1536	12.66	7.005	-1.066	26.39	1.808	0.07084
3	3:156973649:A:G	156973649	G	ADD	1536	12.66	7.005	-1.066	26.39	1.808	0.07084
3	3:156980632:G:A	156980632	A	ADD	1536	12.66	7.005	-1.066	26.39	1.808	0.07084
3	3:156989598:T:G	156989598	G	ADD	1536	12.66	7.005	-1.066	26.39	1.808	0.07084
3	3:156991095:C:T	156991095	T	ADD	1536	12.66	7.005	-1.066	26.39	1.808	0.07084
3	3:156993356:T:C	156993356	C	ADD	1536	12.66	7.005	-1.066	26.39	1.808	0.07084
3	3:156993384:A:T	156993384	T	ADD	1536	12.66	7.005	-1.066	26.39	1.808	0.07084
3	3:156997508:A:G	156997508	G	ADD	1536	12.66	7.005	-1.066	26.39	1.808	0.07084
3	3:156999467:C:T	156999467	T	ADD	1536	12.66	7.005	-1.066	26.39	1.808	0.07084
3	3:156999830:C:T	156999830	T	ADD	1536	12.66	7.005	-1.066	26.39	1.808	0.07084
6	6:30668488:C:G	30668488	G	ADD	1536	-12.76	7.058	-26.59	1.074	-1.808	0.07084
6	6:30685420:A:C	30685420	C	ADD	1536	-12.76	7.058	-26.59	1.074	-1.808	0.07084
6	6:30685907:A:G	30685907	G	ADD	1536	-12.76	7.058	-26.59	1.074	-1.808	0.07084
7	7:120133941:T:A	120133941	A	ADD	1536	16.65	9.211	-1.402	34.7	1.808	0.07084
8	8:3337603:G:A	3337603	A	ADD	1536	-8.492	4.698	-17.7	0.715	-1.808	0.07084
9	9:1555134:C:A	1555134	C	ADD	1536	10.07	5.568	-0.8475	20.98	1.808	0.07084
11	11:126888518:G:A	126888518	A	ADD	1536	-7.63	4.221	-15.9	0.6424	-1.808	0.07084
17	17:12800631:G:A	12800631	A	ADD	1536	-8.071	4.464	-16.82	0.6795	-1.808	0.07084
4	4:94033619:G:A	94033619	A	ADD	1536	9.952	5.506	-0.8384	20.74	1.808	0.07085
4	4:94034395:A:T	94034395	T	ADD	1536	9.952	5.506	-0.8384	20.74	1.808	0.07085
4	4:94034491:A:G	94034491	G	ADD	1536	9.952	5.506	-0.8384	20.74	1.808	0.07085
4	4:94034618:A:G	94034618	G	ADD	1536	9.952	5.506	-0.8384	20.74	1.808	0.07085
4	4:94036328:C:A	94036328	A	ADD	1536	9.952	5.506	-0.8384	20.74	1.808	0.07085
4	4:94036769:C:T	94036769	T	ADD	1536	9.952	5.506	-0.8384	20.74	1.808	0.07085
9	9:106079825:T:C	106079825	C	ADD	1536	-10.3	5.697	-21.47	0.8676	-1.808	0.07085
9	9:106079930:A:G	106079930	G	ADD	1536	-10.3	5.697	-21.47	0.8676	-1.808	0.07085
9	9:106080052:A:G	106080052	G	ADD	1536	-10.3	5.697	-21.47	0.8676	-1.808	0.07085
9	9:106080123:T:A	106080123	A	ADD	1536	-10.3	5.697	-21.47	0.8676	-1.808	0.07085
9	9:106080131:C:T	106080131	T	ADD	1536	-10.3	5.697	-21.47	0.8676	-1.808	0.07085
11	11:114964734:T:C	114964734	C	ADD	1536	10.24	5.665	-0.8627	21.34	1.808	0.07085
11	11:114967218:G:A	114967218	A	ADD	1536	10.24	5.665	-0.8627	21.34	1.808	0.07085
13	13:113339761:G:A	113339761	A	ADD	1536	-14.88	8.231	-31.01	1.253	-1.808	0.07085
14	14:95318853:T:C	95318853	T	ADD	1536	8.858	4.9	-0.7463	18.46	1.808	0.07085
5	5:110443685:A:G	110443685	G	ADD	1536	7.985	4.418	-0.6729	16.64	1.808	0.07086
7	7:1781299:G:A	1781299	G	ADD	1536	7.621	4.216	-0.6421	15.88	1.808	0.07086
13	13:111038379:T:C	111038379	C	ADD	1536	-13.6	7.524	-28.35	1.146	-1.808	0.07086
14	14:47807228:T:A	47807228	A	ADD	1536	7.872	4.355	-0.6633	16.41	1.808	0.07086
14	14:47811222:T:C	47811222	C	ADD	1536	7.872	4.355	-0.6633	16.41	1.808	0.07086
5	5:153492677:C:G	153492677	G	ADD	1536	-11.05	6.112	-23.03	0.9313	-1.808	0.07087
11	11:75955381:A:G	75955381	G	ADD	1536	7.595	4.202	-0.6404	15.83	1.808	0.07087
11	11:95784444:A:G	95784444	A	ADD	1536	7.575	4.191	-0.6386	15.79	1.808	0.07087
1	1:104966898:T:C	104966898	C	ADD	1536	-7.718	4.27	-16.09	0.6509	-1.808	0.07088
1	1:104968444:G:A	104968444	A	ADD	1536	-7.718	4.27	-16.09	0.6509	-1.808	0.07088
1	1:104969018:C:T	104969018	T	ADD	1536	-7.718	4.27	-16.09	0.6509	-1.808	0.07088
1	1:104969189:T:A	104969189	A	ADD	1536	-7.718	4.27	-16.09	0.6509	-1.808	0.07088
1	1:104969661:A:C	104969661	C	ADD	1536	-7.718	4.27	-16.09	0.6509	-1.808	0.07088
1	1:104969882:A:T	104969882	T	ADD	1536	-7.718	4.27	-16.09	0.6509	-1.808	0.07088
1	1:104970252:C:T	104970252	T	ADD	1536	-7.718	4.27	-16.09	0.6509	-1.808	0.07088
1	1:104970262:T:C	104970262	C	ADD	1536	-7.718	4.27	-16.09	0.6509	-1.808	0.07088
1	1:104970521:C:G	104970521	G	ADD	1536	-7.718	4.27	-16.09	0.6509	-1.808	0.07088
1	1:104970774:G:A	104970774	A	ADD	1536	-7.718	4.27	-16.09	0.6509	-1.808	0.07088
1	1:104971735:T:C	104971735	C	ADD	1536	-7.718	4.27	-16.09	0.6509	-1.808	0.07088
1	1:104971784:C:T	104971784	T	ADD	1536	-7.718	4.27	-16.09	0.6509	-1.808	0.07088
1	1:104972156:A:G	104972156	G	ADD	1536	-7.718	4.27	-16.09	0.6509	-1.808	0.07088
1	1:104972292:A:G	104972292	G	ADD	1536	-7.718	4.27	-16.09	0.6509	-1.808	0.07088
8	8:37074289:G:A	37074289	A	ADD	1536	-15.69	8.678	-32.69	1.323	-1.808	0.07088
1	1:73553635:A:G	73553635	G	ADD	1536	-14.63	8.096	-30.5	1.235	-1.807	0.07089
1	1:73556734:G:T	73556734	T	ADD	1536	-14.63	8.096	-30.5	1.235	-1.807	0.07089
1	1:73558542:C:A	73558542	A	ADD	1536	-14.63	8.096	-30.5	1.235	-1.807	0.07089
1	1:73565972:C:A	73565972	A	ADD	1536	-14.63	8.096	-30.5	1.235	-1.807	0.07089
4	4:5657866:C:G	5657866	G	ADD	1536	-12.21	6.753	-25.44	1.03	-1.807	0.07089
4	4:44535866:A:G	44535866	G	ADD	1536	-8.694	4.81	-18.12	0.7338	-1.807	0.07089
4	4:132126271:G:A	132126271	A	ADD	1536	-10.38	5.742	-21.63	0.8757	-1.807	0.07089
9	9:25678887:G:A	25678887	A	ADD	1536	-10.38	5.745	-21.64	0.8762	-1.807	0.07089
3	3:196768529:G:A	196768529	A	ADD	1536	-13.83	7.654	-28.83	1.168	-1.807	0.0709
3	3:196768756:G:C	196768756	C	ADD	1536	-13.83	7.654	-28.83	1.168	-1.807	0.0709
12	12:84985334:G:A	84985334	G	ADD	1536	-7.703	4.262	-16.06	0.6503	-1.807	0.0709
12	12:84985394:G:A	84985394	G	ADD	1536	-7.703	4.262	-16.06	0.6503	-1.807	0.0709
12	12:84986278:G:A	84986278	G	ADD	1536	-7.703	4.262	-16.06	0.6503	-1.807	0.0709
12	12:84988816:T:A	84988816	T	ADD	1536	-7.703	4.262	-16.06	0.6503	-1.807	0.0709
12	12:84988951:A:G	84988951	A	ADD	1536	-7.703	4.262	-16.06	0.6503	-1.807	0.0709
12	12:84991253:T:G	84991253	T	ADD	1536	-7.703	4.262	-16.06	0.6503	-1.807	0.0709
12	12:84993595:T:C	84993595	T	ADD	1536	-7.703	4.262	-16.06	0.6503	-1.807	0.0709
13	13:76204044:G:C	76204044	C	ADD	1536	-8.625	4.772	-17.98	0.7282	-1.807	0.0709
13	13:76204061:T:C	76204061	C	ADD	1536	-8.625	4.772	-17.98	0.7282	-1.807	0.0709
1	1:111423855:C:T	111423855	T	ADD	1536	-8.485	4.695	-17.69	0.7167	-1.807	0.07091
1	1:245802298:G:A	245802298	A	ADD	1536	-16.08	8.896	-33.51	1.358	-1.807	0.07091
5	5:94308494:C:T	94308494	T	ADD	1536	14.69	8.129	-1.241	30.62	1.807	0.07091
5	5:94309244:G:A	94309244	A	ADD	1536	14.69	8.129	-1.241	30.62	1.807	0.07091
5	5:94309447:G:A	94309447	A	ADD	1536	14.69	8.129	-1.241	30.62	1.807	0.07091
5	5:94309476:G:T	94309476	T	ADD	1536	14.69	8.129	-1.241	30.62	1.807	0.07091
9	9:103332485:C:T	103332485	T	ADD	1536	9.146	5.06	-0.7724	19.06	1.807	0.07091
9	9:103339840:A:G	103339840	G	ADD	1536	9.146	5.06	-0.7724	19.06	1.807	0.07091
9	9:103341603:T:C	103341603	C	ADD	1536	9.146	5.06	-0.7724	19.06	1.807	0.07091
9	9:103342342:G:A	103342342	A	ADD	1536	9.146	5.06	-0.7724	19.06	1.807	0.07091
9	9:103346605:C:T	103346605	T	ADD	1536	9.146	5.06	-0.7724	19.06	1.807	0.07091
9	9:103349568:A:G	103349568	G	ADD	1536	9.146	5.06	-0.7724	19.06	1.807	0.07091
9	9:103349779:A:C	103349779	C	ADD	1536	9.146	5.06	-0.7724	19.06	1.807	0.07091
9	9:103349837:C:G	103349837	G	ADD	1536	9.146	5.06	-0.7724	19.06	1.807	0.07091
9	9:103360475:C:T	103360475	T	ADD	1536	9.146	5.06	-0.7724	19.06	1.807	0.07091
12	12:43312063:G:A	43312063	G	ADD	1536	16.8	9.294	-1.419	35.01	1.807	0.07091
9	9:19424974:C:T	19424974	T	ADD	1536	-15.65	8.659	-32.62	1.322	-1.807	0.07092
11	11:134901048:G:A	134901048	G	ADD	1536	-8.187	4.53	-17.07	0.6917	-1.807	0.07092
11	11:134903050:A:G	134903050	A	ADD	1536	-8.187	4.53	-17.07	0.6917	-1.807	0.07092
11	11:134905665:G:T	134905665	G	ADD	1536	-8.187	4.53	-17.07	0.6917	-1.807	0.07092
11	11:134908823:A:G	134908823	A	ADD	1536	-8.187	4.53	-17.07	0.6917	-1.807	0.07092
21	21:22513012:T:G	22513012	G	ADD	1536	-7.623	4.218	-15.89	0.6443	-1.807	0.07092
3	3:1632812:A:G	1632812	G	ADD	1536	13.81	7.643	-1.168	28.79	1.807	0.07093
3	3:112650627:C:G	112650627	G	ADD	1536	-10.12	5.599	-21.09	0.8553	-1.807	0.07093
3	3:112651346:C:G	112651346	G	ADD	1536	-10.12	5.599	-21.09	0.8553	-1.807	0.07093
3	3:112652570:A:T	112652570	T	ADD	1536	-10.12	5.599	-21.09	0.8553	-1.807	0.07093
5	5:159044278:C:T	159044278	C	ADD	1536	7.964	4.407	-0.6734	16.6	1.807	0.07093
9	9:107285564:T:G	107285564	T	ADD	1536	-7.533	4.168	-15.7	0.6369	-1.807	0.07093
9	9:107288327:T:C	107288327	T	ADD	1536	-7.533	4.168	-15.7	0.6369	-1.807	0.07093
14	14:42546366:A:C	42546366	A	ADD	1536	12.92	7.152	-1.093	26.94	1.807	0.07093
22	22:18251495:C:T	18251495	T	ADD	1536	17.28	9.56	-1.46	36.01	1.807	0.07093
22	22:18253888:C:A	18253888	A	ADD	1536	17.28	9.56	-1.46	36.01	1.807	0.07093
2	2:86389421:A:G	86389421	G	ADD	1536	-9.507	5.261	-19.82	0.8039	-1.807	0.07094
2	2:86391481:G:A	86391481	A	ADD	1536	-9.507	5.261	-19.82	0.8039	-1.807	0.07094
2	2:86392350:A:T	86392350	T	ADD	1536	-9.507	5.261	-19.82	0.8039	-1.807	0.07094
2	2:86394870:G:A	86394870	A	ADD	1536	-9.507	5.261	-19.82	0.8039	-1.807	0.07094
6	6:129548839:G:A	129548839	A	ADD	1536	-10.01	5.538	-20.86	0.8463	-1.807	0.07094
11	11:6188059:T:G	6188059	G	ADD	1536	10.82	5.989	-0.9154	22.56	1.807	0.07094
15	15:97280418:G:A	97280418	A	ADD	1536	7.545	4.175	-0.6381	15.73	1.807	0.07094
7	7:101138286:G:A	101138286	A	ADD	1536	-15.98	8.842	-33.31	1.352	-1.807	0.07095
7	7:101138389:A:G	101138389	G	ADD	1536	-15.98	8.842	-33.31	1.352	-1.807	0.07095
7	7:101139412:C:T	101139412	T	ADD	1536	-15.98	8.842	-33.31	1.352	-1.807	0.07095
7	7:101142190:C:T	101142190	T	ADD	1536	-15.98	8.842	-33.31	1.352	-1.807	0.07095
7	7:101142529:A:G	101142529	G	ADD	1536	-15.98	8.842	-33.31	1.352	-1.807	0.07095
7	7:101143123:T:C	101143123	C	ADD	1536	-15.98	8.842	-33.31	1.352	-1.807	0.07095
7	7:101143549:T:C	101143549	C	ADD	1536	-15.98	8.842	-33.31	1.352	-1.807	0.07095
7	7:101143962:C:T	101143962	T	ADD	1536	-15.98	8.842	-33.31	1.352	-1.807	0.07095
7	7:101143994:T:C	101143994	C	ADD	1536	-15.98	8.842	-33.31	1.352	-1.807	0.07095
7	7:101144094:G:T	101144094	T	ADD	1536	-15.98	8.842	-33.31	1.352	-1.807	0.07095
8	8:18931890:A:G	18931890	A	ADD	1536	-7.8	4.316	-16.26	0.6599	-1.807	0.07095
8	8:79042331:A:G	79042331	G	ADD	1536	-10	5.536	-20.85	0.8464	-1.807	0.07095
8	8:79044364:T:C	79044364	C	ADD	1536	-10	5.536	-20.85	0.8464	-1.807	0.07095
8	8:79044488:C:T	79044488	T	ADD	1536	-10	5.536	-20.85	0.8464	-1.807	0.07095
13	13:93622805:C:T	93622805	T	ADD	1536	-8.609	4.764	-17.95	0.7283	-1.807	0.07095
17	17:13969185:G:A	13969185	A	ADD	1536	7.723	4.274	-0.6536	16.1	1.807	0.07095
1	1:18423948:T:C	18423948	C	ADD	1536	-11.43	6.324	-23.82	0.9674	-1.807	0.07096
1	1:110373977:C:T	110373977	C	ADD	1536	7.739	4.283	-0.6552	16.13	1.807	0.07096
1	1:110374054:A:T	110374054	A	ADD	1536	7.739	4.283	-0.6552	16.13	1.807	0.07096
1	1:110374734:C:G	110374734	C	ADD	1536	7.739	4.283	-0.6552	16.13	1.807	0.07096
2	2:152992433:A:G	152992433	G	ADD	1536	-8.715	4.823	-18.17	0.7376	-1.807	0.07096
2	2:152993298:C:T	152993298	T	ADD	1536	-8.715	4.823	-18.17	0.7376	-1.807	0.07096
2	2:152995177:C:T	152995177	T	ADD	1536	-8.715	4.823	-18.17	0.7376	-1.807	0.07096
2	2:152998035:A:G	152998035	G	ADD	1536	-8.715	4.823	-18.17	0.7376	-1.807	0.07096
2	2:153004967:T:C	153004967	C	ADD	1536	-8.715	4.823	-18.17	0.7376	-1.807	0.07096
2	2:153006039:T:C	153006039	C	ADD	1536	-8.715	4.823	-18.17	0.7376	-1.807	0.07096
2	2:153006452:G:C	153006452	C	ADD	1536	-8.715	4.823	-18.17	0.7376	-1.807	0.07096
2	2:153007034:A:G	153007034	G	ADD	1536	-8.715	4.823	-18.17	0.7376	-1.807	0.07096
2	2:153008206:C:G	153008206	G	ADD	1536	-8.715	4.823	-18.17	0.7376	-1.807	0.07096
2	2:153008917:C:G	153008917	G	ADD	1536	-8.715	4.823	-18.17	0.7376	-1.807	0.07096
2	2:153008941:T:C	153008941	C	ADD	1536	-8.715	4.823	-18.17	0.7376	-1.807	0.07096
2	2:153009469:A:G	153009469	G	ADD	1536	-8.715	4.823	-18.17	0.7376	-1.807	0.07096
2	2:153012960:A:G	153012960	G	ADD	1536	-8.715	4.823	-18.17	0.7376	-1.807	0.07096
2	2:153014716:C:T	153014716	T	ADD	1536	-8.715	4.823	-18.17	0.7376	-1.807	0.07096
2	2:153016811:C:T	153016811	T	ADD	1536	-8.715	4.823	-18.17	0.7376	-1.807	0.07096
2	2:153017061:G:A	153017061	A	ADD	1536	-8.715	4.823	-18.17	0.7376	-1.807	0.07096
2	2:153017197:G:A	153017197	A	ADD	1536	-8.715	4.823	-18.17	0.7376	-1.807	0.07096
2	2:153017360:G:A	153017360	A	ADD	1536	-8.715	4.823	-18.17	0.7376	-1.807	0.07096
2	2:153020124:G:T	153020124	T	ADD	1536	-8.715	4.823	-18.17	0.7376	-1.807	0.07096
11	11:90819699:T:C	90819699	C	ADD	1536	-10.15	5.615	-21.15	0.8588	-1.807	0.07096
11	11:90820243:A:G	90820243	G	ADD	1536	-10.15	5.615	-21.15	0.8588	-1.807	0.07096
11	11:90820322:A:G	90820322	G	ADD	1536	-10.15	5.615	-21.15	0.8588	-1.807	0.07096
11	11:90821876:T:C	90821876	C	ADD	1536	-10.15	5.615	-21.15	0.8588	-1.807	0.07096
11	11:90822892:C:T	90822892	T	ADD	1536	-10.15	5.615	-21.15	0.8588	-1.807	0.07096
11	11:90827802:T:C	90827802	C	ADD	1536	-10.15	5.615	-21.15	0.8588	-1.807	0.07096
20	20:49036083:G:C	49036083	C	ADD	1536	15.48	8.568	-1.31	32.27	1.807	0.07096
5	5:159048335:T:C	159048335	T	ADD	1536	7.96	4.405	-0.6742	16.59	1.807	0.07097
7	7:107886338:G:C	107886338	C	ADD	1536	12.47	6.902	-1.056	26	1.807	0.07097
7	7:107886664:C:T	107886664	T	ADD	1536	12.47	6.902	-1.056	26	1.807	0.07097
8	8:137571578:G:A	137571578	A	ADD	1536	10.24	5.667	-0.8671	21.35	1.807	0.07097
10	10:68742638:G:A	68742638	A	ADD	1536	9.688	5.362	-0.8206	20.2	1.807	0.07097
10	10:112013274:G:A	112013274	A	ADD	1536	8.631	4.777	-0.7309	17.99	1.807	0.07097
15	15:35795937:T:C	35795937	C	ADD	1536	-13.42	7.426	-27.97	1.136	-1.807	0.07097
6	6:111258121:G:T	111258121	T	ADD	1536	-7.846	4.342	-16.36	0.6649	-1.807	0.07098
8	8:15665612:G:A	15665612	G	ADD	1536	9.553	5.287	-0.8095	19.91	1.807	0.07098
17	17:32682616:T:C	32682616	C	ADD	1536	10.83	5.994	-0.9179	22.58	1.807	0.07098
17	17:32683289:A:G	32683289	G	ADD	1536	10.83	5.994	-0.9179	22.58	1.807	0.07098
20	20:45480220:T:C	45480220	T	ADD	1536	7.654	4.236	-0.6487	15.96	1.807	0.07098
20	20:45480247:A:G	45480247	A	ADD	1536	7.654	4.236	-0.6487	15.96	1.807	0.07098
4	4:1323273:G:C	1323273	C	ADD	1536	-7.74	4.284	-16.14	0.656	-1.807	0.07099
4	4:1323789:A:G	1323789	G	ADD	1536	-7.74	4.284	-16.14	0.656	-1.807	0.07099
4	4:1324793:G:A	1324793	A	ADD	1536	-7.74	4.284	-16.14	0.656	-1.807	0.07099
9	9:10635232:C:T	10635232	C	ADD	1536	7.768	4.299	-0.6584	16.19	1.807	0.07099
16	16:13721115:A:C	13721115	C	ADD	1536	-14.29	7.908	-29.79	1.211	-1.807	0.07099
16	16:13723875:G:T	13723875	T	ADD	1536	-14.29	7.908	-29.79	1.211	-1.807	0.07099
20	20:22307831:T:C	22307831	C	ADD	1536	7.825	4.331	-0.6635	16.31	1.807	0.07099
20	20:22309227:G:A	22309227	A	ADD	1536	7.825	4.331	-0.6635	16.31	1.807	0.07099
2	2:2438105:A:T	2438105	A	ADD	1536	-7.949	4.4	-16.57	0.6741	-1.807	0.071
6	6:72664064:G:C	72664064	G	ADD	1536	7.678	4.25	-0.6512	16.01	1.807	0.071
7	7:89393654:G:A	89393654	A	ADD	1536	9.525	5.272	-0.8077	19.86	1.807	0.071
7	7:89397889:G:A	89397889	A	ADD	1536	9.525	5.272	-0.8077	19.86	1.807	0.071
8	8:62923865:C:G	62923865	G	ADD	1536	-7.732	4.28	-16.12	0.6557	-1.807	0.071
8	8:62929056:C:T	62929056	T	ADD	1536	-7.732	4.28	-16.12	0.6557	-1.807	0.071
8	8:62930488:A:G	62930488	G	ADD	1536	-7.732	4.28	-16.12	0.6557	-1.807	0.071
8	8:62933003:C:T	62933003	T	ADD	1536	-7.732	4.28	-16.12	0.6557	-1.807	0.071
8	8:62933530:C:T	62933530	T	ADD	1536	-7.732	4.28	-16.12	0.6557	-1.807	0.071
8	8:62938322:A:T	62938322	T	ADD	1536	-7.732	4.28	-16.12	0.6557	-1.807	0.071
8	8:62940286:G:A	62940286	A	ADD	1536	-7.732	4.28	-16.12	0.6557	-1.807	0.071
15	15:40076015:T:A	40076015	A	ADD	1536	7.659	4.239	-0.6494	15.97	1.807	0.071
15	15:40076034:A:G	40076034	G	ADD	1536	7.659	4.239	-0.6494	15.97	1.807	0.071
15	15:40080045:G:A	40080045	A	ADD	1536	7.659	4.239	-0.6494	15.97	1.807	0.071
2	2:154849933:G:A	154849933	A	ADD	1536	11.88	6.574	-1.008	24.76	1.807	0.07101
2	2:154850187:C:A	154850187	A	ADD	1536	11.88	6.574	-1.008	24.76	1.807	0.07101
2	2:154851413:T:C	154851413	C	ADD	1536	11.88	6.574	-1.008	24.76	1.807	0.07101
2	2:154856671:A:G	154856671	G	ADD	1536	11.88	6.574	-1.008	24.76	1.807	0.07101
2	2:242912813:G:A	242912813	A	ADD	1536	8.013	4.435	-0.6798	16.71	1.807	0.07101
9	9:90796142:C:T	90796142	C	ADD	1536	-7.891	4.368	-16.45	0.6695	-1.807	0.07101
9	9:90796267:T:C	90796267	T	ADD	1536	-7.891	4.368	-16.45	0.6695	-1.807	0.07101
9	9:90796268:G:A	90796268	G	ADD	1536	-7.891	4.368	-16.45	0.6695	-1.807	0.07101
9	9:90797852:G:A	90797852	G	ADD	1536	-7.891	4.368	-16.45	0.6695	-1.807	0.07101
10	10:3838821:T:G	3838821	G	ADD	1536	-9.718	5.379	-20.26	0.8245	-1.807	0.07101
3	3:51979120:C:T	51979120	T	ADD	1536	14.28	7.905	-1.212	29.77	1.807	0.07102
3	3:51998125:G:A	51998125	A	ADD	1536	14.28	7.905	-1.212	29.77	1.807	0.07102
3	3:52007294:C:T	52007294	T	ADD	1536	14.28	7.905	-1.212	29.77	1.807	0.07102
3	3:52008707:G:A	52008707	A	ADD	1536	14.28	7.905	-1.212	29.77	1.807	0.07102
5	5:75779471:A:G	75779471	A	ADD	1536	8.586	4.753	-0.7288	17.9	1.807	0.07102
1	1:199425308:C:G	199425308	G	ADD	1536	-8.826	4.886	-18.4	0.7495	-1.807	0.07103
7	7:52041565:T:C	52041565	T	ADD	1536	-7.619	4.218	-15.89	0.6469	-1.807	0.07103
7	7:97795173:T:C	97795173	C	ADD	1536	-9.803	5.427	-20.44	0.8324	-1.807	0.07103
7	7:97796093:G:A	97796093	A	ADD	1536	-9.803	5.427	-20.44	0.8324	-1.807	0.07103
20	20:49601950:G:A	49601950	G	ADD	1536	-9.386	5.196	-19.57	0.7972	-1.807	0.07103
6	6:25794431:A:G	25794431	A	ADD	1536	-10.98	6.077	-22.89	0.9326	-1.806	0.07104
6	6:25798932:G:A	25798932	G	ADD	1536	-10.98	6.077	-22.89	0.9326	-1.806	0.07104
6	6:25799676:G:A	25799676	G	ADD	1536	-10.98	6.077	-22.89	0.9326	-1.806	0.07104
6	6:25801319:G:A	25801319	G	ADD	1536	-10.98	6.077	-22.89	0.9326	-1.806	0.07104
6	6:25802083:C:T	25802083	C	ADD	1536	-10.98	6.077	-22.89	0.9326	-1.806	0.07104
6	6:25809069:A:G	25809069	A	ADD	1536	-10.98	6.077	-22.89	0.9326	-1.806	0.07104
6	6:25809087:C:T	25809087	C	ADD	1536	-10.98	6.077	-22.89	0.9326	-1.806	0.07104
6	6:25809716:C:A	25809716	A	ADD	1536	-10.98	6.077	-22.89	0.9326	-1.806	0.07104
6	6:25813150:G:A	25813150	G	ADD	1536	-10.98	6.077	-22.89	0.9326	-1.806	0.07104
10	10:60672714:G:A	60672714	A	ADD	1536	7.963	4.408	-0.6766	16.6	1.806	0.07104
12	12:21302298:T:C	21302298	C	ADD	1536	7.905	4.376	-0.6715	16.48	1.806	0.07104
12	12:21303395:T:C	21303395	C	ADD	1536	7.905	4.376	-0.6715	16.48	1.806	0.07104
12	12:81145798:T:C	81145798	C	ADD	1536	-11.65	6.447	-24.28	0.9895	-1.806	0.07104
13	13:53520518:A:T	53520518	T	ADD	1536	8.546	4.731	-0.7262	17.82	1.806	0.07104
15	15:84292224:T:G	84292224	G	ADD	1536	-13.93	7.714	-29.05	1.184	-1.806	0.07104
18	18:392795:G:A	392795	A	ADD	1536	9.447	5.229	-0.8026	19.7	1.806	0.07104
22	22:42485292:T:C	42485292	C	ADD	1536	10.3	5.701	-0.8748	21.47	1.807	0.07104
22	22:42486723:G:A	42486723	A	ADD	1536	10.3	5.701	-0.8748	21.47	1.807	0.07104
2	2:46647908:G:C	46647908	C	ADD	1536	-7.687	4.255	-16.03	0.6534	-1.806	0.07105
5	5:136009364:C:T	136009364	C	ADD	1536	7.824	4.331	-0.665	16.31	1.806	0.07105
17	17:5412932:C:A	5412932	A	ADD	1536	11	6.088	-0.9349	22.93	1.806	0.07105
17	17:5412937:G:T	5412937	T	ADD	1536	11	6.088	-0.9349	22.93	1.806	0.07105
20	20:23449550:G:A	23449550	A	ADD	1536	-7.556	4.183	-15.75	0.6422	-1.806	0.07105
1	1:63831852:C:T	63831852	T	ADD	1536	-10.04	5.556	-20.93	0.8534	-1.806	0.07106
3	3:169124882:A:G	169124882	G	ADD	1536	10.65	5.896	-0.9055	22.2	1.806	0.07106
4	4:32425677:A:G	32425677	G	ADD	1536	-13.08	7.24	-27.27	1.112	-1.806	0.07106
4	4:32427418:G:T	32427418	T	ADD	1536	-13.08	7.24	-27.27	1.112	-1.806	0.07106
12	12:27723442:G:A	27723442	A	ADD	1536	-8.109	4.489	-16.91	0.6896	-1.806	0.07106
1	1:14482242:A:T	14482242	T	ADD	1536	8.152	4.513	-0.6935	17	1.806	0.07107
1	1:14483660:A:G	14483660	G	ADD	1536	8.152	4.513	-0.6935	17	1.806	0.07107
6	6:165992671:A:G	165992671	G	ADD	1536	-7.95	4.401	-16.58	0.6763	-1.806	0.07107
6	6:165993671:A:G	165993671	G	ADD	1536	-7.95	4.401	-16.58	0.6763	-1.806	0.07107
14	14:69186052:G:A	69186052	A	ADD	1536	7.704	4.265	-0.6554	16.06	1.806	0.07107
6	6:55290677:T:C	55290677	C	ADD	1536	-9.651	5.343	-20.12	0.8215	-1.806	0.07108
6	6:55290759:G:A	55290759	A	ADD	1536	-9.651	5.343	-20.12	0.8215	-1.806	0.07108
6	6:100243520:G:A	100243520	A	ADD	1536	9.11	5.044	-0.7753	19	1.806	0.07108
7	7:96941649:C:A	96941649	A	ADD	1536	7.671	4.247	-0.6528	15.99	1.806	0.07108
7	7:96946054:C:T	96946054	T	ADD	1536	7.671	4.247	-0.6528	15.99	1.806	0.07108
8	8:49505621:G:A	49505621	A	ADD	1536	-12.91	7.146	-26.91	1.099	-1.806	0.07108
11	11:133933585:T:C	133933585	C	ADD	1536	-8.771	4.856	-18.29	0.7465	-1.806	0.07108
11	11:133933592:T:C	133933592	C	ADD	1536	-8.771	4.856	-18.29	0.7465	-1.806	0.07108
12	12:116007060:T:G	116007060	G	ADD	1536	7.522	4.164	-0.6403	15.68	1.806	0.07108
17	17:39634149:G:T	39634149	T	ADD	1536	9.603	5.317	-0.8174	20.02	1.806	0.07108
17	17:39635340:C:T	39635340	T	ADD	1536	9.603	5.317	-0.8174	20.02	1.806	0.07108
1	1:19647884:G:A	19647884	A	ADD	1536	-12.79	7.079	-26.66	1.089	-1.806	0.07109
2	2:49641473:A:G	49641473	G	ADD	1536	10.99	6.085	-0.9357	22.92	1.806	0.07109
2	2:169505326:G:C	169505326	C	ADD	1536	-8.076	4.471	-16.84	0.6876	-1.806	0.07109
7	7:3249827:G:T	3249827	T	ADD	1536	-7.936	4.394	-16.55	0.6759	-1.806	0.07109
7	7:3250184:G:A	3250184	A	ADD	1536	-7.936	4.394	-16.55	0.6759	-1.806	0.07109
7	7:3250569:C:T	3250569	T	ADD	1536	-7.936	4.394	-16.55	0.6759	-1.806	0.07109
11	11:123974762:C:G	123974762	G	ADD	1536	8.224	4.553	-0.7002	17.15	1.806	0.07109
11	11:123975465:G:C	123975465	C	ADD	1536	8.224	4.553	-0.7002	17.15	1.806	0.07109
11	11:123976378:C:G	123976378	G	ADD	1536	8.224	4.553	-0.7002	17.15	1.806	0.07109
18	18:25048913:G:A	25048913	A	ADD	1536	-7.896	4.372	-16.46	0.6723	-1.806	0.07109
1	1:14220186:A:G	14220186	G	ADD	1536	11.1	6.146	-0.9456	23.15	1.806	0.0711
1	1:201377894:A:T	201377894	A	ADD	1536	-7.839	4.34	-16.35	0.6678	-1.806	0.0711
2	2:148037751:T:C	148037751	C	ADD	1536	-10.68	5.914	-22.27	0.9099	-1.806	0.0711
2	2:148048320:T:C	148048320	C	ADD	1536	-10.68	5.914	-22.27	0.9099	-1.806	0.0711
3	3:14554271:G:A	14554271	A	ADD	1536	11.93	6.607	-1.017	24.88	1.806	0.0711
3	3:35236521:G:T	35236521	T	ADD	1536	8.409	4.656	-0.7163	17.53	1.806	0.0711
7	7:92688528:A:G	92688528	G	ADD	1536	8.43	4.668	-0.7181	17.58	1.806	0.0711
13	13:58800779:G:A	58800779	A	ADD	1536	-13.7	7.583	-28.56	1.167	-1.806	0.0711
13	13:58801475:A:G	58801475	G	ADD	1536	-13.7	7.583	-28.56	1.167	-1.806	0.0711
13	13:58803123:T:C	58803123	C	ADD	1536	-13.7	7.583	-28.56	1.167	-1.806	0.0711
13	13:58803916:A:T	58803916	T	ADD	1536	-13.7	7.583	-28.56	1.167	-1.806	0.0711
16	16:58147687:G:A	58147687	A	ADD	1536	14.86	8.226	-1.266	30.98	1.806	0.0711
7	7:139618590:G:A	139618590	G	ADD	1536	9.269	5.132	-0.7898	19.33	1.806	0.07111
10	10:101795361:T:A	101795361	T	ADD	1536	8.972	4.968	-0.7647	18.71	1.806	0.07111
10	10:117423912:A:G	117423912	G	ADD	1536	-7.975	4.416	-16.63	0.6797	-1.806	0.07111
10	10:117424490:A:C	117424490	C	ADD	1536	-7.975	4.416	-16.63	0.6797	-1.806	0.07111
11	11:8639994:G:C	8639994	G	ADD	1536	8.018	4.44	-0.6834	16.72	1.806	0.07111
16	16:86470082:A:G	86470082	G	ADD	1536	7.499	4.152	-0.6392	15.64	1.806	0.07111
5	5:155292787:A:G	155292787	G	ADD	1536	16.7	9.248	-1.424	34.83	1.806	0.07112
6	6:34541618:C:T	34541618	T	ADD	1536	9.031	5.001	-0.7699	18.83	1.806	0.07112
10	10:100986246:G:A	100986246	A	ADD	1536	11.55	6.395	-0.9849	24.08	1.806	0.07112
16	16:1510132:G:A	1510132	A	ADD	1536	-8.246	4.566	-17.2	0.7031	-1.806	0.07112
1	1:60206134:G:A	60206134	A	ADD	1536	12.07	6.682	-1.03	25.16	1.806	0.07113
5	5:76419668:T:C	76419668	T	ADD	1536	-7.995	4.427	-16.67	0.6821	-1.806	0.07113
5	5:165804443:C:A	165804443	A	ADD	1536	9.543	5.284	-0.8141	19.9	1.806	0.07113
5	5:165807953:C:T	165807953	T	ADD	1536	9.543	5.284	-0.8141	19.9	1.806	0.07113
5	5:165808486:G:T	165808486	T	ADD	1536	9.543	5.284	-0.8141	19.9	1.806	0.07113
5	5:165812270:C:T	165812270	T	ADD	1536	9.543	5.284	-0.8141	19.9	1.806	0.07113
5	5:165812537:A:G	165812537	G	ADD	1536	9.543	5.284	-0.8141	19.9	1.806	0.07113
12	12:1062479:A:G	1062479	G	ADD	1536	8.298	4.595	-0.708	17.3	1.806	0.07113
13	13:76803853:A:G	76803853	G	ADD	1536	8.225	4.555	-0.7017	17.15	1.806	0.07113
1	1:71051053:A:G	71051053	G	ADD	1536	-11.6	6.426	-24.2	0.9904	-1.806	0.07114
2	2:233051509:A:G	233051509	G	ADD	1536	10.29	5.699	-0.8783	21.46	1.806	0.07114
8	8:2648685:C:G	2648685	G	ADD	1536	15.86	8.781	-1.353	33.07	1.806	0.07114
8	8:3929920:G:A	3929920	A	ADD	1536	-7.967	4.412	-16.61	0.6799	-1.806	0.07114
8	8:80078060:C:T	80078060	T	ADD	1536	16.48	9.124	-1.406	34.36	1.806	0.07114
12	12:95803054:G:A	95803054	A	ADD	1536	8.732	4.835	-0.7452	18.21	1.806	0.07114
12	12:95803278:C:T	95803278	T	ADD	1536	8.732	4.835	-0.7452	18.21	1.806	0.07114
12	12:95803402:T:C	95803402	C	ADD	1536	8.732	4.835	-0.7452	18.21	1.806	0.07114
12	12:95803576:A:C	95803576	C	ADD	1536	8.732	4.835	-0.7452	18.21	1.806	0.07114
12	12:95803700:G:A	95803700	A	ADD	1536	8.732	4.835	-0.7452	18.21	1.806	0.07114
12	12:95803734:C:T	95803734	T	ADD	1536	8.732	4.835	-0.7452	18.21	1.806	0.07114
12	12:95804054:G:A	95804054	A	ADD	1536	8.732	4.835	-0.7452	18.21	1.806	0.07114
18	18:63838392:A:G	63838392	G	ADD	1536	-7.644	4.233	-15.94	0.6523	-1.806	0.07114
1	1:212691850:G:C	212691850	C	ADD	1536	-7.853	4.349	-16.38	0.6705	-1.806	0.07115
2	2:618898:G:A	618898	A	ADD	1536	-7.827	4.334	-16.32	0.6682	-1.806	0.07115
4	4:186808895:C:T	186808895	C	ADD	1536	7.523	4.166	-0.6424	15.69	1.806	0.07115
6	6:22612757:T:C	22612757	C	ADD	1536	-9.824	5.44	-20.49	0.8388	-1.806	0.07115
13	13:69560429:C:T	69560429	T	ADD	1536	-11.85	6.562	-24.71	1.012	-1.806	0.07115
2	2:97249593:G:T	97249593	T	ADD	1536	10.4	5.76	-0.8884	21.69	1.806	0.07116
2	2:97257528:A:G	97257528	G	ADD	1536	10.4	5.76	-0.8884	21.69	1.806	0.07116
2	2:97258451:A:T	97258451	T	ADD	1536	10.4	5.76	-0.8884	21.69	1.806	0.07116
2	2:97265507:T:C	97265507	C	ADD	1536	10.4	5.76	-0.8884	21.69	1.806	0.07116
2	2:97272135:G:A	97272135	A	ADD	1536	10.4	5.76	-0.8884	21.69	1.806	0.07116
2	2:97285062:C:T	97285062	T	ADD	1536	10.4	5.76	-0.8884	21.69	1.806	0.07116
2	2:97287838:G:A	97287838	A	ADD	1536	10.4	5.76	-0.8884	21.69	1.806	0.07116
2	2:97300739:C:T	97300739	T	ADD	1536	10.4	5.76	-0.8884	21.69	1.806	0.07116
2	2:97306215:T:C	97306215	C	ADD	1536	10.4	5.76	-0.8884	21.69	1.806	0.07116
7	7:97307399:T:C	97307399	C	ADD	1536	8.373	4.637	-0.7153	17.46	1.806	0.07116
7	7:97307944:T:C	97307944	C	ADD	1536	8.373	4.637	-0.7153	17.46	1.806	0.07116
11	11:107669894:C:T	107669894	T	ADD	1536	-8.054	4.46	-16.8	0.688	-1.806	0.07116
11	11:122462636:A:G	122462636	G	ADD	1536	11.55	6.397	-0.9868	24.09	1.806	0.07116
12	12:59326349:G:A	59326349	A	ADD	1536	-11.58	6.411	-24.14	0.9888	-1.806	0.07116
1	1:40788763:G:A	40788763	A	ADD	1536	10.52	5.828	-0.8993	21.95	1.806	0.07117
4	4:6258152:C:A	6258152	C	ADD	1536	-10.48	5.803	-21.85	0.8956	-1.806	0.07117
7	7:88408920:C:T	88408920	T	ADD	1536	7.775	4.306	-0.6643	16.21	1.806	0.07117
14	14:52555124:C:T	52555124	T	ADD	1536	7.475	4.14	-0.6389	15.59	1.806	0.07117
14	14:52555201:G:A	52555201	A	ADD	1536	7.475	4.14	-0.6389	15.59	1.806	0.07117
14	14:52555673:C:T	52555673	T	ADD	1536	7.475	4.14	-0.6389	15.59	1.806	0.07117
14	14:52555693:T:C	52555693	C	ADD	1536	7.475	4.14	-0.6389	15.59	1.806	0.07117
14	14:52555811:G:A	52555811	A	ADD	1536	7.475	4.14	-0.6389	15.59	1.806	0.07117
3	3:117607590:A:G	117607590	A	ADD	1536	8.331	4.614	-0.7123	17.37	1.806	0.07118
3	3:117610122:A:G	117610122	A	ADD	1536	8.331	4.614	-0.7123	17.37	1.806	0.07118
3	3:117613353:A:C	117613353	A	ADD	1536	8.331	4.614	-0.7123	17.37	1.806	0.07118
10	10:114265071:T:C	114265071	C	ADD	1536	8.286	4.589	-0.7085	17.28	1.806	0.07118
11	11:93011775:A:C	93011775	C	ADD	1536	7.788	4.314	-0.6659	16.24	1.806	0.07118
11	11:98952517:A:G	98952517	A	ADD	1536	-7.691	4.26	-16.04	0.6576	-1.806	0.07118
18	18:11484534:G:T	11484534	T	ADD	1536	13.63	7.55	-1.165	28.43	1.806	0.07118
3	3:151666959:C:T	151666959	T	ADD	1536	7.886	4.368	-0.6745	16.45	1.806	0.07119
4	4:111798943:C:G	111798943	G	ADD	1536	10.17	5.634	-0.87	21.22	1.806	0.07119
4	4:111798957:T:C	111798957	C	ADD	1536	10.17	5.634	-0.87	21.22	1.806	0.07119
4	4:111804661:A:C	111804661	C	ADD	1536	10.17	5.634	-0.87	21.22	1.806	0.07119
5	5:72633394:A:G	72633394	G	ADD	1536	-8.464	4.688	-17.65	0.7239	-1.806	0.07119
8	8:102740965:G:T	102740965	G	ADD	1536	-7.987	4.423	-16.66	0.683	-1.806	0.07119
4	4:113954077:C:T	113954077	T	ADD	1536	-7.87	4.359	-16.41	0.6734	-1.805	0.0712
2	2:22971097:A:T	22971097	T	ADD	1536	7.603	4.211	-0.6508	15.86	1.805	0.07121
6	6:32341516:G:A	32341516	A	ADD	1536	-16	8.862	-33.37	1.37	-1.805	0.07121
6	6:32341576:C:T	32341576	T	ADD	1536	-16	8.862	-33.37	1.37	-1.805	0.07121
7	7:31910253:C:T	31910253	T	ADD	1536	-8.778	4.862	-18.31	0.7515	-1.805	0.07121
7	7:31910418:A:G	31910418	G	ADD	1536	-8.778	4.862	-18.31	0.7515	-1.805	0.07121
7	7:31912102:T:C	31912102	C	ADD	1536	-8.778	4.862	-18.31	0.7515	-1.805	0.07121
7	7:31912793:C:T	31912793	T	ADD	1536	-8.778	4.862	-18.31	0.7515	-1.805	0.07121
7	7:31913825:C:A	31913825	A	ADD	1536	-8.778	4.862	-18.31	0.7515	-1.805	0.07121
2	2:46665512:C:T	46665512	C	ADD	1536	7.645	4.234	-0.6547	15.94	1.805	0.07122
5	5:39997802:C:T	39997802	T	ADD	1536	9.167	5.078	-0.7852	19.12	1.805	0.07122
5	5:39999656:C:G	39999656	G	ADD	1536	9.167	5.078	-0.7852	19.12	1.805	0.07122
6	6:116159557:C:T	116159557	T	ADD	1536	8.941	4.952	-0.7657	18.65	1.805	0.07122
7	7:41482708:G:T	41482708	T	ADD	1536	-7.667	4.247	-15.99	0.6568	-1.805	0.07122
1	1:198607328:T:C	198607328	C	ADD	1536	11.04	6.116	-0.946	23.03	1.805	0.07123
1	1:198610931:A:G	198610931	G	ADD	1536	11.04	6.116	-0.946	23.03	1.805	0.07123
1	1:198612227:C:T	198612227	T	ADD	1536	11.04	6.116	-0.946	23.03	1.805	0.07123
1	1:198623183:T:A	198623183	A	ADD	1536	11.04	6.116	-0.946	23.03	1.805	0.07123
1	1:198626143:A:T	198626143	T	ADD	1536	11.04	6.116	-0.946	23.03	1.805	0.07123
1	1:198627999:G:A	198627999	A	ADD	1536	11.04	6.116	-0.946	23.03	1.805	0.07123
1	1:198628000:A:T	198628000	T	ADD	1536	11.04	6.116	-0.946	23.03	1.805	0.07123
5	5:136302056:C:T	136302056	T	ADD	1536	-13.46	7.455	-28.07	1.153	-1.805	0.07123
12	12:59276930:C:T	59276930	T	ADD	1536	-15.76	8.73	-32.87	1.35	-1.805	0.07123
12	12:59277526:C:G	59277526	G	ADD	1536	-15.76	8.73	-32.87	1.35	-1.805	0.07123
12	12:59277587:A:G	59277587	G	ADD	1536	-15.76	8.73	-32.87	1.35	-1.805	0.07123
14	14:46908663:C:G	46908663	G	ADD	1536	10.1	5.592	-0.8649	21.06	1.805	0.07123
14	14:46909181:G:A	46909181	A	ADD	1536	10.1	5.592	-0.8649	21.06	1.805	0.07123
14	14:46909333:C:T	46909333	T	ADD	1536	10.1	5.592	-0.8649	21.06	1.805	0.07123
2	2:160995948:A:G	160995948	G	ADD	1536	17.61	9.757	-1.51	36.74	1.805	0.07124
2	2:202912370:G:T	202912370	T	ADD	1536	8.197	4.541	-0.7028	17.1	1.805	0.07124
3	3:168966551:G:A	168966551	A	ADD	1536	-8.378	4.641	-17.48	0.7184	-1.805	0.07124
3	3:168967606:G:A	168967606	A	ADD	1536	-8.378	4.641	-17.48	0.7184	-1.805	0.07124
4	4:97729148:G:A	97729148	G	ADD	1536	8.003	4.433	-0.6859	16.69	1.805	0.07124
4	4:97734049:T:C	97734049	T	ADD	1536	8.003	4.433	-0.6859	16.69	1.805	0.07124
6	6:22571414:C:G	22571414	G	ADD	1536	-9.623	5.331	-20.07	0.8248	-1.805	0.07124
6	6:32194083:T:G	32194083	T	ADD	1536	8.712	4.826	-0.7467	18.17	1.805	0.07124
6	6:32194609:A:G	32194609	A	ADD	1536	8.712	4.826	-0.7467	18.17	1.805	0.07124
6	6:32194740:C:T	32194740	C	ADD	1536	8.712	4.826	-0.7467	18.17	1.805	0.07124
6	6:32194751:T:C	32194751	T	ADD	1536	8.712	4.826	-0.7467	18.17	1.805	0.07124
6	6:32194854:G:A	32194854	G	ADD	1536	8.712	4.826	-0.7467	18.17	1.805	0.07124
6	6:91144304:C:T	91144304	T	ADD	1536	14.4	7.976	-1.235	30.03	1.805	0.07124
6	6:91145793:C:T	91145793	T	ADD	1536	14.4	7.976	-1.235	30.03	1.805	0.07124
6	6:91146037:C:T	91146037	T	ADD	1536	14.4	7.976	-1.235	30.03	1.805	0.07124
6	6:91146519:C:T	91146519	T	ADD	1536	14.4	7.976	-1.235	30.03	1.805	0.07124
6	6:91148475:C:T	91148475	T	ADD	1536	14.4	7.976	-1.235	30.03	1.805	0.07124
6	6:91149531:G:A	91149531	A	ADD	1536	14.4	7.976	-1.235	30.03	1.805	0.07124
7	7:3643862:A:G	3643862	G	ADD	1536	-10.33	5.722	-21.54	0.8854	-1.805	0.07124
18	18:12559470:T:G	12559470	G	ADD	1536	12.04	6.67	-1.032	25.11	1.805	0.07124
18	18:12559505:G:A	12559505	A	ADD	1536	12.04	6.67	-1.032	25.11	1.805	0.07124
1	1:81028590:T:C	81028590	C	ADD	1536	9.343	5.176	-0.8014	19.49	1.805	0.07125
1	1:81029331:G:T	81029331	T	ADD	1536	9.343	5.176	-0.8014	19.49	1.805	0.07125
5	5:71394472:G:A	71394472	A	ADD	1536	8.465	4.69	-0.726	17.66	1.805	0.07125
6	6:117739219:C:A	117739219	A	ADD	1536	-8.787	4.868	-18.33	0.7537	-1.805	0.07125
6	6:117741620:C:T	117741620	T	ADD	1536	-8.787	4.868	-18.33	0.7537	-1.805	0.07125
6	6:117748273:T:C	117748273	C	ADD	1536	-8.787	4.868	-18.33	0.7537	-1.805	0.07125
7	7:108015724:T:C	108015724	C	ADD	1536	12.96	7.179	-1.112	27.03	1.805	0.07125
10	10:119820861:A:G	119820861	A	ADD	1536	7.789	4.315	-0.6679	16.25	1.805	0.07125
13	13:23967690:A:G	23967690	G	ADD	1536	7.716	4.275	-0.6619	16.09	1.805	0.07125
2	2:206418631:C:T	206418631	T	ADD	1536	-7.962	4.411	-16.61	0.6833	-1.805	0.07126
4	4:31353749:G:A	31353749	A	ADD	1536	9.99	5.535	-0.8573	20.84	1.805	0.07126
4	4:31354181:T:A	31354181	A	ADD	1536	9.99	5.535	-0.8573	20.84	1.805	0.07126
4	4:31357099:T:C	31357099	C	ADD	1536	9.99	5.535	-0.8573	20.84	1.805	0.07126
5	5:11352887:G:A	11352887	A	ADD	1536	12.42	6.879	-1.066	25.9	1.805	0.07126
7	7:152178955:A:G	152178955	A	ADD	1536	7.799	4.32	-0.669	16.27	1.805	0.07126
10	10:2374473:C:T	2374473	T	ADD	1536	-8.005	4.435	-16.7	0.687	-1.805	0.07126
10	10:127926870:G:C	127926870	C	ADD	1536	-9.434	5.226	-19.68	0.8095	-1.805	0.07126
2	2:242087048:A:G	242087048	G	ADD	1536	-9.258	5.129	-19.31	0.7948	-1.805	0.07127
7	7:152824026:G:A	152824026	A	ADD	1536	-8.9	4.931	-18.56	0.7641	-1.805	0.07127
11	11:1876157:G:A	1876157	A	ADD	1536	9.291	5.147	-0.7977	19.38	1.805	0.07127
11	11:128650029:C:G	128650029	G	ADD	1536	-8.332	4.616	-17.38	0.7154	-1.805	0.07127
11	11:128650422:G:A	128650422	A	ADD	1536	-8.332	4.616	-17.38	0.7154	-1.805	0.07127
18	18:1641722:A:G	1641722	A	ADD	1536	7.55	4.183	-0.648	15.75	1.805	0.07127
18	18:1641729:T:C	1641729	T	ADD	1536	7.55	4.183	-0.648	15.75	1.805	0.07127
2	2:173905497:C:T	173905497	T	ADD	1536	-8.233	4.561	-17.17	0.7071	-1.805	0.07128
3	3:69744964:T:C	69744964	C	ADD	1536	-9.94	5.507	-20.73	0.8535	-1.805	0.07128
8	8:138428063:C:T	138428063	T	ADD	1536	-12.27	6.798	-25.59	1.054	-1.805	0.07128
8	8:138432499:G:A	138432499	A	ADD	1536	-12.27	6.798	-25.59	1.054	-1.805	0.07128
8	8:138433344:G:A	138433344	A	ADD	1536	-12.27	6.798	-25.59	1.054	-1.805	0.07128
19	19:45396219:C:T	45396219	T	ADD	1536	9.809	5.434	-0.8426	20.46	1.805	0.07128
2	2:599608:G:A	599608	A	ADD	1536	-7.821	4.333	-16.31	0.6719	-1.805	0.07129
4	4:95379741:A:G	95379741	G	ADD	1536	-10.57	5.856	-22.05	0.908	-1.805	0.07129
6	6:32820656:G:T	32820656	T	ADD	1536	-16.02	8.876	-33.42	1.376	-1.805	0.07129
8	8:26697365:T:C	26697365	C	ADD	1536	-10.79	5.98	-22.52	0.9273	-1.805	0.07129
16	16:8328465:A:G	8328465	G	ADD	1536	-8.192	4.539	-17.09	0.704	-1.805	0.07129
2	2:136553639:G:A	136553639	A	ADD	1536	-7.708	4.271	-16.08	0.6625	-1.805	0.0713
4	4:95482053:G:A	95482053	G	ADD	1536	-7.626	4.226	-15.91	0.6556	-1.805	0.0713
7	7:101152924:A:C	101152924	C	ADD	1536	-16.31	9.038	-34.03	1.402	-1.805	0.0713
7	7:101153272:G:A	101153272	A	ADD	1536	-16.31	9.038	-34.03	1.402	-1.805	0.0713
7	7:101153655:C:T	101153655	T	ADD	1536	-16.31	9.038	-34.03	1.402	-1.805	0.0713
7	7:101154204:C:T	101154204	T	ADD	1536	-16.31	9.038	-34.03	1.402	-1.805	0.0713
13	13:55410537:T:A	55410537	A	ADD	1536	-13.07	7.24	-27.26	1.123	-1.805	0.0713
13	13:55418057:A:G	55418057	G	ADD	1536	-13.07	7.24	-27.26	1.123	-1.805	0.0713
19	19:32836430:G:A	32836430	A	ADD	1536	7.85	4.349	-0.6747	16.37	1.805	0.0713
1	1:53593913:A:G	53593913	G	ADD	1536	-8.059	4.465	-16.81	0.6931	-1.805	0.07131
1	1:53595729:C:T	53595729	T	ADD	1536	-8.059	4.465	-16.81	0.6931	-1.805	0.07131
2	2:45095097:G:A	45095097	A	ADD	1536	9.836	5.45	-0.8458	20.52	1.805	0.07131
5	5:20326815:T:C	20326815	C	ADD	1536	8.514	4.718	-0.7323	17.76	1.805	0.07131
5	5:164356732:T:G	164356732	G	ADD	1536	8.174	4.529	-0.703	17.05	1.805	0.07131
13	13:69528489:T:C	69528489	T	ADD	1536	-7.826	4.336	-16.33	0.6729	-1.805	0.07131
14	14:102451983:G:A	102451983	A	ADD	1536	-8.965	4.967	-18.7	0.771	-1.805	0.07131
15	15:92987079:T:A	92987079	A	ADD	1536	-8.196	4.541	-17.1	0.7048	-1.805	0.07131
5	5:28471912:C:A	28471912	A	ADD	1536	-12.11	6.712	-25.27	1.042	-1.805	0.07132
6	6:53021007:C:T	53021007	T	ADD	1536	-11.23	6.223	-23.43	0.9663	-1.805	0.07132
15	15:33484882:C:G	33484882	C	ADD	1536	7.627	4.226	-0.6562	15.91	1.805	0.07132
2	2:105168190:A:G	105168190	A	ADD	1536	7.617	4.221	-0.6557	15.89	1.805	0.07133
3	3:80284998:T:A	80284998	A	ADD	1536	-7.762	4.301	-16.19	0.668	-1.805	0.07133
4	4:27560693:A:G	27560693	A	ADD	1536	7.843	4.346	-0.6749	16.36	1.805	0.07133
5	5:29226086:C:A	29226086	A	ADD	1536	-10.93	6.054	-22.79	0.9404	-1.805	0.07133
8	8:3985838:G:A	3985838	A	ADD	1536	9.521	5.276	-0.8194	19.86	1.805	0.07133
8	8:17737357:T:C	17737357	C	ADD	1536	-7.82	4.333	-16.31	0.673	-1.805	0.07133
9	9:13010123:G:A	13010123	A	ADD	1536	11.08	6.142	-0.954	23.12	1.805	0.07133
12	12:16517581:C:T	16517581	T	ADD	1536	-8.989	4.981	-18.75	0.7738	-1.805	0.07133
12	12:71038711:T:C	71038711	C	ADD	1536	9.918	5.496	-0.8538	20.69	1.805	0.07133
12	12:81234917:C:A	81234917	A	ADD	1536	9.499	5.264	-0.8176	19.82	1.805	0.07133
12	12:81236169:G:T	81236169	T	ADD	1536	9.499	5.264	-0.8176	19.82	1.805	0.07133
12	12:81237460:A:G	81237460	G	ADD	1536	9.499	5.264	-0.8176	19.82	1.805	0.07133
12	12:81237607:G:A	81237607	A	ADD	1536	9.499	5.264	-0.8176	19.82	1.805	0.07133
12	12:81237937:G:C	81237937	C	ADD	1536	9.499	5.264	-0.8176	19.82	1.805	0.07133
14	14:22612816:A:G	22612816	G	ADD	1536	-9.501	5.265	-19.82	0.8178	-1.805	0.07133
3	3:118001756:A:C	118001756	C	ADD	1536	8.794	4.873	-0.7572	18.35	1.805	0.07134
5	5:90713109:G:A	90713109	A	ADD	1536	8.95	4.96	-0.7708	18.67	1.805	0.07134
7	7:29463193:C:T	29463193	T	ADD	1536	8.77	4.86	-0.7552	18.29	1.805	0.07134
7	7:141121584:A:T	141121584	T	ADD	1536	10.83	6.001	-0.9323	22.59	1.805	0.07134
10	10:130635101:G:A	130635101	A	ADD	1536	-8.717	4.831	-18.19	0.7508	-1.805	0.07134
13	13:104263847:G:T	104263847	T	ADD	1536	-12.42	6.884	-25.92	1.07	-1.805	0.07134
17	17:37551988:G:A	37551988	A	ADD	1536	8.231	4.561	-0.7088	17.17	1.805	0.07134
17	17:37552781:G:A	37552781	A	ADD	1536	8.231	4.561	-0.7088	17.17	1.805	0.07134
17	17:37553136:G:A	37553136	A	ADD	1536	8.231	4.561	-0.7088	17.17	1.805	0.07134
17	17:37554289:C:T	37554289	T	ADD	1536	8.231	4.561	-0.7088	17.17	1.805	0.07134
17	17:55578988:G:C	55578988	C	ADD	1536	-16.64	9.223	-34.72	1.433	-1.805	0.07134
18	18:66873244:G:A	66873244	A	ADD	1536	7.913	4.385	-0.6813	16.51	1.805	0.07134
18	18:66873434:G:A	66873434	A	ADD	1536	7.913	4.385	-0.6813	16.51	1.805	0.07134
1	1:118162124:A:G	118162124	G	ADD	1536	-10.44	5.784	-21.77	0.8993	-1.804	0.07135
4	4:77008850:C:T	77008850	T	ADD	1536	8.129	4.505	-0.7004	16.96	1.804	0.07135
4	4:77009342:T:C	77009342	C	ADD	1536	8.129	4.505	-0.7004	16.96	1.804	0.07135
5	5:155010605:G:A	155010605	A	ADD	1536	10.52	5.832	-0.9069	21.96	1.804	0.07135
6	6:37562387:C:T	37562387	T	ADD	1536	-14.28	7.914	-29.79	1.231	-1.804	0.07135
6	6:37563613:G:A	37563613	A	ADD	1536	-14.28	7.914	-29.79	1.231	-1.804	0.07135
6	6:37564071:C:T	37564071	T	ADD	1536	-14.28	7.914	-29.79	1.231	-1.804	0.07135
13	13:45298252:A:C	45298252	C	ADD	1536	8.168	4.526	-0.7037	17.04	1.805	0.07135
5	5:159050588:T:A	159050588	T	ADD	1536	7.954	4.408	-0.6855	16.59	1.804	0.07136
5	5:159056250:T:C	159056250	T	ADD	1536	7.954	4.408	-0.6855	16.59	1.804	0.07136
7	7:21695416:A:G	21695416	G	ADD	1536	8.769	4.859	-0.7558	18.29	1.804	0.07136
9	9:83861145:C:T	83861145	T	ADD	1536	-8.904	4.935	-18.58	0.7673	-1.804	0.07136
9	9:107758381:G:A	107758381	A	ADD	1536	-7.586	4.204	-15.83	0.6538	-1.804	0.07136
14	14:78857639:T:C	78857639	C	ADD	1536	-8.456	4.686	-17.64	0.7287	-1.804	0.07136
22	22:43103684:C:A	43103684	A	ADD	1536	-9.606	5.324	-20.04	0.8281	-1.804	0.07136
5	5:102571873:T:C	102571873	C	ADD	1536	8.315	4.608	-0.717	17.35	1.804	0.07137
5	5:102577139:T:A	102577139	A	ADD	1536	8.315	4.608	-0.717	17.35	1.804	0.07137
8	8:19870693:A:G	19870693	G	ADD	1536	-9.015	4.996	-18.81	0.7772	-1.804	0.07137
14	14:59844611:C:T	59844611	T	ADD	1536	-11.39	6.313	-23.76	0.9824	-1.804	0.07137
2	2:69152944:A:G	69152944	G	ADD	1536	8.15	4.517	-0.7031	17	1.804	0.07138
5	5:165696842:G:T	165696842	T	ADD	1536	-9.497	5.263	-19.81	0.8193	-1.804	0.07138
6	6:29956293:C:T	29956293	T	ADD	1536	14.26	7.901	-1.23	29.74	1.804	0.07138
6	6:29957285:T:G	29957285	G	ADD	1536	14.26	7.901	-1.23	29.74	1.804	0.07138
6	6:124368810:A:G	124368810	A	ADD	1536	-7.644	4.237	-15.95	0.6598	-1.804	0.07139
13	13:84937633:G:T	84937633	T	ADD	1536	9.759	5.409	-0.8424	20.36	1.804	0.07139
1	1:60200613:G:A	60200613	A	ADD	1536	12.05	6.677	-1.04	25.13	1.804	0.0714
1	1:208655999:C:T	208655999	T	ADD	1536	-9.789	5.426	-20.42	0.8451	-1.804	0.0714
5	5:14745814:G:A	14745814	A	ADD	1536	10.91	6.047	-0.9421	22.76	1.804	0.0714
5	5:121837800:T:C	121837800	C	ADD	1536	-9.147	5.07	-19.08	0.7899	-1.804	0.0714
12	12:117024926:A:G	117024926	G	ADD	1536	-9.069	5.027	-18.92	0.7831	-1.804	0.0714
20	20:39466721:A:G	39466721	G	ADD	1536	-9.892	5.483	-20.64	0.8543	-1.804	0.0714
3	3:88988506:A:G	88988506	G	ADD	1536	-8.233	4.564	-17.18	0.7113	-1.804	0.07141
3	3:88989318:A:T	88989318	T	ADD	1536	-8.233	4.564	-17.18	0.7113	-1.804	0.07141
3	3:88989961:A:C	88989961	C	ADD	1536	-8.233	4.564	-17.18	0.7113	-1.804	0.07141
3	3:191430284:G:A	191430284	A	ADD	1536	-7.564	4.193	-15.78	0.6538	-1.804	0.07142
3	3:191432232:A:G	191432232	G	ADD	1536	-7.564	4.193	-15.78	0.6538	-1.804	0.07142
3	3:191434311:T:C	191434311	C	ADD	1536	-7.564	4.193	-15.78	0.6538	-1.804	0.07142
3	3:191434543:T:C	191434543	C	ADD	1536	-7.564	4.193	-15.78	0.6538	-1.804	0.07142
7	7:108078522:T:C	108078522	T	ADD	1536	-9.06	5.022	-18.9	0.783	-1.804	0.07142
9	9:28781357:C:T	28781357	T	ADD	1536	-7.584	4.204	-15.82	0.6554	-1.804	0.07142
10	10:108893441:C:T	108893441	T	ADD	1536	7.852	4.352	-0.6784	16.38	1.804	0.07142
15	15:92711641:G:C	92711641	C	ADD	1536	8.693	4.819	-0.7514	18.14	1.804	0.07142
2	2:8656718:A:G	8656718	G	ADD	1536	10.96	6.074	-0.9474	22.86	1.804	0.07143
3	3:152356848:A:G	152356848	A	ADD	1536	14.57	8.075	-1.259	30.39	1.804	0.07143
3	3:152358584:A:G	152358584	A	ADD	1536	14.57	8.075	-1.259	30.39	1.804	0.07143
3	3:191435162:C:A	191435162	A	ADD	1536	-7.571	4.197	-15.8	0.6546	-1.804	0.07143
5	5:30242594:G:A	30242594	G	ADD	1536	-10.92	6.056	-22.79	0.9446	-1.804	0.07143
9	9:85335294:G:A	85335294	A	ADD	1536	8.65	4.795	-0.7478	18.05	1.804	0.07143
10	10:44501813:A:G	44501813	G	ADD	1536	-13.11	7.268	-27.36	1.133	-1.804	0.07143
14	14:89681615:A:G	89681615	G	ADD	1536	7.98	4.424	-0.69	16.65	1.804	0.07143
15	15:84306314:G:A	84306314	A	ADD	1536	-13.89	7.7	-28.98	1.201	-1.804	0.07143
1	1:59218368:A:G	59218368	G	ADD	1536	7.636	4.233	-0.6605	15.93	1.804	0.07144
1	1:85392616:A:C	85392616	A	ADD	1536	-7.926	4.394	-16.54	0.6857	-1.804	0.07144
5	5:159047469:A:G	159047469	G	ADD	1536	-8.032	4.453	-16.76	0.6949	-1.804	0.07144
6	6:215423:G:A	215423	A	ADD	1536	11.25	6.238	-0.9733	23.48	1.804	0.07144
6	6:69988142:T:C	69988142	C	ADD	1536	11.89	6.589	-1.028	24.8	1.804	0.07144
10	10:2654462:A:C	2654462	C	ADD	1536	-9.319	5.166	-19.44	0.806	-1.804	0.07144
10	10:2658644:G:A	2658644	A	ADD	1536	-9.319	5.166	-19.44	0.806	-1.804	0.07144
10	10:2662111:C:A	2662111	A	ADD	1536	-9.319	5.166	-19.44	0.806	-1.804	0.07144
10	10:2662611:G:A	2662611	A	ADD	1536	-9.319	5.166	-19.44	0.806	-1.804	0.07144
14	14:49472295:G:A	49472295	A	ADD	1536	7.683	4.259	-0.6646	16.03	1.804	0.07144
17	17:14893669:C:T	14893669	T	ADD	1536	8.476	4.699	-0.7333	17.69	1.804	0.07144
17	17:14893679:C:T	14893679	T	ADD	1536	8.476	4.699	-0.7333	17.69	1.804	0.07144
17	17:14893739:G:A	14893739	A	ADD	1536	8.476	4.699	-0.7333	17.69	1.804	0.07144
17	17:14893740:T:C	14893740	C	ADD	1536	8.476	4.699	-0.7333	17.69	1.804	0.07144
17	17:65012573:G:A	65012573	A	ADD	1536	-8.487	4.705	-17.71	0.7342	-1.804	0.07144
18	18:57449548:A:C	57449548	A	ADD	1536	-8.649	4.795	-18.05	0.748	-1.804	0.07144
4	4:122276853:C:G	122276853	G	ADD	1536	10.59	5.871	-0.9169	22.1	1.804	0.07146
5	5:108992465:A:G	108992465	A	ADD	1536	-8.086	4.483	-16.87	0.7002	-1.804	0.07146
12	12:27632579:G:T	27632579	T	ADD	1536	-8.833	4.897	-18.43	0.7647	-1.804	0.07146
12	12:27634404:T:C	27634404	C	ADD	1536	-8.833	4.897	-18.43	0.7647	-1.804	0.07146
13	13:44442033:A:G	44442033	A	ADD	1536	8.816	4.887	-0.7633	18.39	1.804	0.07146
14	14:89372174:G:A	89372174	A	ADD	1536	-10.39	5.762	-21.69	0.8997	-1.804	0.07146
4	4:108189246:G:A	108189246	G	ADD	1536	-7.667	4.25	-16	0.6639	-1.804	0.07147
4	4:167506108:T:C	167506108	C	ADD	1536	-8.737	4.844	-18.23	0.7568	-1.804	0.07147
4	4:167506874:A:G	167506874	G	ADD	1536	-8.737	4.844	-18.23	0.7568	-1.804	0.07147
10	10:71594058:A:G	71594058	G	ADD	1536	-10.64	5.902	-22.21	0.9221	-1.804	0.07147
2	2:100814858:C:A	100814858	A	ADD	1536	17.72	9.823	-1.535	36.97	1.804	0.07148
8	8:1766203:G:A	1766203	A	ADD	1536	-10.94	6.066	-22.83	0.9478	-1.804	0.07148
14	14:85435329:T:C	85435329	C	ADD	1536	8.304	4.604	-0.7195	17.33	1.804	0.07148
14	14:85435803:G:A	85435803	A	ADD	1536	8.304	4.604	-0.7195	17.33	1.804	0.07148
18	18:5303759:G:A	5303759	A	ADD	1536	15.09	8.364	-1.307	31.48	1.804	0.07148
20	20:22465923:T:C	22465923	C	ADD	1536	-11.64	6.453	-24.29	1.009	-1.804	0.07148
20	20:22466926:C:A	22466926	A	ADD	1536	-11.64	6.453	-24.29	1.009	-1.804	0.07148
20	20:22470110:C:A	22470110	A	ADD	1536	-11.64	6.453	-24.29	1.009	-1.804	0.07148
2	2:106163524:C:T	106163524	T	ADD	1536	7.847	4.351	-0.6802	16.37	1.804	0.07149
2	2:106164437:A:C	106164437	C	ADD	1536	7.847	4.351	-0.6802	16.37	1.804	0.07149
9	9:101221143:G:A	101221143	A	ADD	1536	-7.946	4.406	-16.58	0.6889	-1.804	0.07149
4	4:30305649:A:G	30305649	G	ADD	1536	-9.781	5.423	-20.41	0.8484	-1.804	0.0715
10	10:120703685:G:A	120703685	A	ADD	1536	7.843	4.349	-0.6802	16.37	1.804	0.0715
1	1:159253672:C:A	159253672	C	ADD	1536	8.482	4.703	-0.736	17.7	1.803	0.07151
1	1:159254559:C:T	159254559	C	ADD	1536	8.482	4.703	-0.736	17.7	1.803	0.07151
1	1:159254866:G:T	159254866	G	ADD	1536	8.482	4.703	-0.736	17.7	1.803	0.07151
6	6:153313832:G:A	153313832	G	ADD	1536	-7.541	4.182	-15.74	0.6545	-1.803	0.07151
6	6:153314889:T:C	153314889	T	ADD	1536	-7.541	4.182	-15.74	0.6545	-1.803	0.07151
11	11:95010883:G:A	95010883	A	ADD	1536	-10.17	5.641	-21.23	0.8826	-1.804	0.07151
12	12:129884771:C:A	129884771	C	ADD	1536	8.064	4.471	-0.6995	16.83	1.804	0.07151
14	14:65387849:C:T	65387849	C	ADD	1536	-7.65	4.242	-15.96	0.6638	-1.803	0.07151
2	2:237590339:G:A	237590339	A	ADD	1536	8.267	4.584	-0.7178	17.25	1.803	0.07152
3	3:62693396:A:G	62693396	A	ADD	1536	-10.87	6.029	-22.69	0.9437	-1.803	0.07152
15	15:73843566:G:C	73843566	C	ADD	1536	-14.22	7.886	-29.68	1.235	-1.803	0.07152
15	15:73846497:G:A	73846497	A	ADD	1536	-14.22	7.886	-29.68	1.235	-1.803	0.07152
15	15:73850159:G:C	73850159	C	ADD	1536	-14.22	7.886	-29.68	1.235	-1.803	0.07152
15	15:73853289:G:A	73853289	A	ADD	1536	-14.22	7.886	-29.68	1.235	-1.803	0.07152
15	15:73853796:G:A	73853796	A	ADD	1536	-14.22	7.886	-29.68	1.235	-1.803	0.07152
15	15:73857048:C:A	73857048	A	ADD	1536	-14.22	7.886	-29.68	1.235	-1.803	0.07152
15	15:73858226:T:C	73858226	C	ADD	1536	-14.22	7.886	-29.68	1.235	-1.803	0.07152
15	15:73864675:C:T	73864675	T	ADD	1536	-14.22	7.886	-29.68	1.235	-1.803	0.07152
15	15:91671076:G:A	91671076	G	ADD	1536	14.43	8.003	-1.253	30.12	1.803	0.07152
19	19:32970870:G:A	32970870	A	ADD	1536	8.436	4.678	-0.7324	17.6	1.803	0.07152
19	19:32979622:C:T	32979622	T	ADD	1536	8.436	4.678	-0.7324	17.6	1.803	0.07152
3	3:60562327:G:A	60562327	A	ADD	1536	13.29	7.37	-1.154	27.73	1.803	0.07153
6	6:74152898:G:T	74152898	T	ADD	1536	-10.08	5.591	-21.04	0.8757	-1.803	0.07153
8	8:62942612:C:A	62942612	A	ADD	1536	-7.708	4.274	-16.09	0.6695	-1.803	0.07153
8	8:62947122:G:A	62947122	A	ADD	1536	-7.708	4.274	-16.09	0.6695	-1.803	0.07153
8	8:62948290:C:A	62948290	A	ADD	1536	-7.708	4.274	-16.09	0.6695	-1.803	0.07153
8	8:62949629:C:T	62949629	T	ADD	1536	-7.708	4.274	-16.09	0.6695	-1.803	0.07153
15	15:47870228:A:G	47870228	A	ADD	1536	-7.536	4.179	-15.73	0.6543	-1.803	0.07153
15	15:47870251:T:C	47870251	T	ADD	1536	-7.536	4.179	-15.73	0.6543	-1.803	0.07153
15	15:47870773:G:A	47870773	G	ADD	1536	-7.536	4.179	-15.73	0.6543	-1.803	0.07153
15	15:47872162:G:A	47872162	G	ADD	1536	-7.536	4.179	-15.73	0.6543	-1.803	0.07153
18	18:55590358:C:A	55590358	A	ADD	1536	-13.53	7.502	-28.23	1.175	-1.803	0.07153
3	3:64965864:A:G	64965864	G	ADD	1536	11.67	6.473	-1.014	24.36	1.803	0.07154
3	3:64966771:A:C	64966771	C	ADD	1536	11.67	6.473	-1.014	24.36	1.803	0.07154
6	6:32984788:A:G	32984788	G	ADD	1536	10.13	5.617	-0.88	21.14	1.803	0.07154
7	7:17612749:G:A	17612749	A	ADD	1536	9.885	5.482	-0.8589	20.63	1.803	0.07154
10	10:15305551:G:A	15305551	A	ADD	1536	-10.79	5.982	-22.51	0.9373	-1.803	0.07154
13	13:58238860:A:G	58238860	G	ADD	1536	-10.74	5.958	-22.42	0.9335	-1.803	0.07154
15	15:56274549:C:T	56274549	T	ADD	1536	8.757	4.856	-0.7609	18.27	1.803	0.07154
2	2:43436754:G:A	43436754	G	ADD	1536	9.444	5.237	-0.8207	19.71	1.803	0.07155
12	12:27722601:C:T	27722601	T	ADD	1536	-8.174	4.533	-17.06	0.7103	-1.803	0.07155
21	21:15681571:A:G	15681571	G	ADD	1536	-8.746	4.85	-18.25	0.7602	-1.803	0.07155
21	21:15682032:A:T	15682032	T	ADD	1536	-8.746	4.85	-18.25	0.7602	-1.803	0.07155
4	4:36330773:G:A	36330773	A	ADD	1536	9.387	5.206	-0.8161	19.59	1.803	0.07156
5	5:173392146:G:A	173392146	A	ADD	1536	10.31	5.719	-0.8967	21.52	1.803	0.07156
6	6:153343952:A:G	153343952	A	ADD	1536	-7.665	4.251	-16	0.6664	-1.803	0.07156
12	12:63635417:G:A	63635417	A	ADD	1536	11.32	6.277	-0.9841	23.62	1.803	0.07156
7	7:20679255:C:G	20679255	G	ADD	1536	11.14	6.178	-0.9693	23.25	1.803	0.07157
7	7:20680551:A:C	20680551	C	ADD	1536	11.14	6.178	-0.9693	23.25	1.803	0.07157
7	7:20680635:T:C	20680635	C	ADD	1536	11.14	6.178	-0.9693	23.25	1.803	0.07157
13	13:102056846:T:A	102056846	A	ADD	1536	-12.46	6.911	-26.01	1.084	-1.803	0.07157
22	22:32767966:T:C	32767966	C	ADD	1536	-14.67	8.136	-30.61	1.276	-1.803	0.07157
22	22:32777206:C:G	32777206	G	ADD	1536	-14.67	8.136	-30.61	1.276	-1.803	0.07157
22	22:32777568:C:A	32777568	A	ADD	1536	-14.67	8.136	-30.61	1.276	-1.803	0.07157
4	4:25934740:G:A	25934740	G	ADD	1536	-9.049	5.019	-18.88	0.7876	-1.803	0.07158
6	6:55290391:G:A	55290391	A	ADD	1536	-9.654	5.355	-20.15	0.8403	-1.803	0.07158
6	6:55290397:T:G	55290397	G	ADD	1536	-9.654	5.355	-20.15	0.8403	-1.803	0.07158
6	6:114040883:T:A	114040883	T	ADD	1536	-7.647	4.241	-15.96	0.6656	-1.803	0.07158
9	9:112118055:T:G	112118055	G	ADD	1536	-11.05	6.127	-23.06	0.9616	-1.803	0.07158
15	15:92700274:G:T	92700274	G	ADD	1536	-7.64	4.237	-15.94	0.6649	-1.803	0.07158
2	2:57727701:A:G	57727701	G	ADD	1536	15.91	8.826	-1.385	33.21	1.803	0.07159
2	2:240733032:A:G	240733032	G	ADD	1536	-8.062	4.472	-16.83	0.7021	-1.803	0.07159
4	4:122548035:T:C	122548035	C	ADD	1536	8.509	4.72	-0.7409	17.76	1.803	0.07159
4	4:122549432:A:G	122549432	G	ADD	1536	8.509	4.72	-0.7409	17.76	1.803	0.07159
10	10:108896903:C:T	108896903	T	ADD	1536	7.866	4.363	-0.6848	16.42	1.803	0.07159
20	20:39461911:G:C	39461911	C	ADD	1536	-9.78	5.424	-20.41	0.8517	-1.803	0.07159
2	2:185479385:A:G	185479385	G	ADD	1536	11.12	6.166	-0.9684	23.2	1.803	0.0716
2	2:185483108:C:G	185483108	G	ADD	1536	11.12	6.166	-0.9684	23.2	1.803	0.0716
2	2:185483812:G:C	185483812	C	ADD	1536	11.12	6.166	-0.9684	23.2	1.803	0.0716
2	2:185497804:T:C	185497804	C	ADD	1536	11.12	6.166	-0.9684	23.2	1.803	0.0716
9	9:9588336:A:G	9588336	G	ADD	1536	10.89	6.038	-0.9484	22.72	1.803	0.0716
13	13:34254085:T:C	34254085	C	ADD	1536	-8.995	4.989	-18.77	0.7836	-1.803	0.0716
10	10:132534675:G:T	132534675	T	ADD	1536	11.82	6.555	-1.03	24.66	1.803	0.07161
3	3:160309529:G:A	160309529	A	ADD	1536	8.667	4.808	-0.7556	18.09	1.803	0.07162
6	6:104419887:A:G	104419887	G	ADD	1536	8.43	4.676	-0.735	17.59	1.803	0.07162
8	8:17739229:G:C	17739229	C	ADD	1536	-7.815	4.335	-16.31	0.6814	-1.803	0.07162
8	8:17739843:C:A	17739843	A	ADD	1536	-7.815	4.335	-16.31	0.6814	-1.803	0.07162
10	10:17741671:C:T	17741671	T	ADD	1536	10.21	5.666	-0.8905	21.32	1.803	0.07162
11	11:47973477:G:A	47973477	A	ADD	1536	-8.327	4.619	-17.38	0.726	-1.803	0.07162
15	15:56229760:A:G	56229760	G	ADD	1536	-7.962	4.417	-16.62	0.6943	-1.803	0.07162
17	17:13029654:A:G	13029654	G	ADD	1536	14.72	8.164	-1.283	30.72	1.803	0.07162
3	3:54269438:G:C	54269438	C	ADD	1536	12.59	6.982	-1.098	26.27	1.803	0.07163
3	3:117574032:A:G	117574032	A	ADD	1536	8.33	4.621	-0.7265	17.39	1.803	0.07163
3	3:117576341:T:C	117576341	T	ADD	1536	8.33	4.621	-0.7265	17.39	1.803	0.07163
3	3:117577783:T:C	117577783	T	ADD	1536	8.33	4.621	-0.7265	17.39	1.803	0.07163
3	3:117578672:T:A	117578672	T	ADD	1536	8.33	4.621	-0.7265	17.39	1.803	0.07163
7	7:103539419:T:C	103539419	C	ADD	1536	15.77	8.747	-1.376	32.91	1.803	0.07163
7	7:103540093:C:T	103540093	T	ADD	1536	15.77	8.747	-1.376	32.91	1.803	0.07163
7	7:103540138:C:T	103540138	T	ADD	1536	15.77	8.747	-1.376	32.91	1.803	0.07163
7	7:103540358:C:T	103540358	T	ADD	1536	15.77	8.747	-1.376	32.91	1.803	0.07163
7	7:103540714:A:G	103540714	G	ADD	1536	15.77	8.747	-1.376	32.91	1.803	0.07163
7	7:103540926:C:T	103540926	T	ADD	1536	15.77	8.747	-1.376	32.91	1.803	0.07163
17	17:76365484:A:G	76365484	G	ADD	1536	-10.83	6.008	-22.61	0.9448	-1.803	0.07163
