## Supplemental Table 5 for "Rethinking Prenatal Folate Assessment: Maternal Folate Receptor Autoantibodies and Child Neurodevelopment" (part 6 of 65)

CHR	SNP	BP	A1	TEST	NMISS	BETA	SE	L95	U95	STAT	P
3	3:112742769:A:G	112742769	G	ADD	1536	-10.87	6.027	-22.68	0.9483	-1.803	0.07164
5	5:80253321:T:C	80253321	C	ADD	1536	7.495	4.158	-0.6541	15.64	1.803	0.07164
6	6:40598981:G:C	40598981	C	ADD	1536	7.68	4.26	-0.6701	16.03	1.803	0.07164
13	13:82322730:T:A	82322730	A	ADD	1536	13.18	7.309	-1.15	27.5	1.803	0.07164
13	13:82325426:C:T	82325426	T	ADD	1536	13.18	7.309	-1.15	27.5	1.803	0.07164
13	13:82326081:G:A	82326081	A	ADD	1536	13.18	7.309	-1.15	27.5	1.803	0.07164
13	13:82326357:A:G	82326357	G	ADD	1536	13.18	7.309	-1.15	27.5	1.803	0.07164
13	13:82327908:C:T	82327908	T	ADD	1536	13.18	7.309	-1.15	27.5	1.803	0.07164
13	13:82329367:G:A	82329367	A	ADD	1536	13.18	7.309	-1.15	27.5	1.803	0.07164
14	14:22103466:G:T	22103466	T	ADD	1536	8.137	4.514	-0.7101	16.98	1.803	0.07164
15	15:48937978:G:A	48937978	A	ADD	1536	-8.468	4.697	-17.67	0.7389	-1.803	0.07164
5	5:35275712:G:A	35275712	A	ADD	1536	-10.33	5.731	-21.56	0.9019	-1.803	0.07165
5	5:35281336:C:T	35281336	T	ADD	1536	-10.33	5.731	-21.56	0.9019	-1.803	0.07165
16	16:3510737:G:A	3510737	A	ADD	1536	-9.58	5.314	-20	0.8362	-1.803	0.07165
1	1:167452690:T:C	167452690	C	ADD	1536	-12.53	6.951	-26.15	1.094	-1.803	0.07166
1	1:167452759:A:G	167452759	G	ADD	1536	-12.53	6.951	-26.15	1.094	-1.803	0.07166
1	1:167453250:G:A	167453250	A	ADD	1536	-12.53	6.951	-26.15	1.094	-1.803	0.07166
1	1:167453259:G:A	167453259	A	ADD	1536	-12.53	6.951	-26.15	1.094	-1.803	0.07166
1	1:167453334:A:G	167453334	G	ADD	1536	-12.53	6.951	-26.15	1.094	-1.803	0.07166
3	3:33018582:A:G	33018582	G	ADD	1536	-7.775	4.313	-16.23	0.679	-1.803	0.07166
3	3:165857772:T:G	165857772	G	ADD	1536	11.38	6.314	-0.9942	23.76	1.803	0.07166
7	7:50313352:G:A	50313352	A	ADD	1536	-7.607	4.22	-15.88	0.6644	-1.803	0.07166
8	8:142540925:A:C	142540925	C	ADD	1536	-7.58	4.205	-15.82	0.6621	-1.803	0.07166
14	14:22328574:A:G	22328574	G	ADD	1536	10.72	5.947	-0.9363	22.38	1.803	0.07166
17	17:9718656:A:G	9718656	G	ADD	1536	8.923	4.95	-0.7794	18.63	1.803	0.07166
1	1:91052976:G:A	91052976	A	ADD	1536	-8.161	4.528	-17.04	0.713	-1.802	0.07167
1	1:91054630:A:C	91054630	C	ADD	1536	-8.161	4.528	-17.04	0.713	-1.802	0.07167
1	1:91058474:A:G	91058474	G	ADD	1536	-8.161	4.528	-17.04	0.713	-1.802	0.07167
1	1:91061122:A:G	91061122	G	ADD	1536	-8.161	4.528	-17.04	0.713	-1.802	0.07167
1	1:91062107:T:G	91062107	G	ADD	1536	-8.161	4.528	-17.04	0.713	-1.802	0.07167
1	1:91066662:C:T	91066662	T	ADD	1536	-8.161	4.528	-17.04	0.713	-1.802	0.07167
1	1:91067663:T:G	91067663	G	ADD	1536	-8.161	4.528	-17.04	0.713	-1.802	0.07167
1	1:91072185:G:A	91072185	A	ADD	1536	-8.161	4.528	-17.04	0.713	-1.802	0.07167
1	1:91075650:T:C	91075650	C	ADD	1536	-8.161	4.528	-17.04	0.713	-1.802	0.07167
2	2:141916982:T:C	141916982	C	ADD	1536	8.244	4.574	-0.7202	17.21	1.802	0.07167
2	2:141917145:C:T	141917145	T	ADD	1536	8.244	4.574	-0.7202	17.21	1.802	0.07167
2	2:141917330:T:C	141917330	C	ADD	1536	8.244	4.574	-0.7202	17.21	1.802	0.07167
2	2:141917425:C:G	141917425	G	ADD	1536	8.244	4.574	-0.7202	17.21	1.802	0.07167
3	3:189315:G:A	189315	A	ADD	1536	-7.755	4.302	-16.19	0.6777	-1.802	0.07167
8	8:127388342:G:A	127388342	A	ADD	1536	8.09	4.488	-0.707	16.89	1.802	0.07167
9	9:139276675:G:A	139276675	A	ADD	1536	-11.47	6.362	-23.94	1.002	-1.802	0.07167
9	9:139279310:C:T	139279310	T	ADD	1536	-11.47	6.362	-23.94	1.002	-1.802	0.07167
9	9:139281477:G:A	139281477	A	ADD	1536	-11.47	6.362	-23.94	1.002	-1.802	0.07167
13	13:57585174:A:G	57585174	G	ADD	1536	10.9	6.049	-0.9526	22.76	1.802	0.07167
13	13:57587925:C:T	57587925	T	ADD	1536	10.9	6.049	-0.9526	22.76	1.802	0.07167
13	13:57595273:C:T	57595273	T	ADD	1536	10.9	6.049	-0.9526	22.76	1.802	0.07167
13	13:57598278:C:A	57598278	A	ADD	1536	10.9	6.049	-0.9526	22.76	1.802	0.07167
22	22:42402386:G:A	42402386	A	ADD	1536	-7.894	4.38	-16.48	0.6899	-1.802	0.07167
3	3:95454378:T:C	95454378	C	ADD	1536	14.92	8.279	-1.305	31.15	1.802	0.07168
4	4:102774964:G:A	102774964	A	ADD	1536	-9.98	5.537	-20.83	0.8723	-1.802	0.07168
10	10:31456176:A:C	31456176	C	ADD	1536	-11.44	6.349	-23.89	1	-1.802	0.07168
12	12:630259:G:A	630259	A	ADD	1536	8.429	4.676	-0.7369	17.59	1.802	0.07168
13	13:113668352:G:C	113668352	C	ADD	1536	7.92	4.394	-0.6922	16.53	1.802	0.07168
7	7:52018700:C:T	52018700	C	ADD	1536	-7.599	4.216	-15.86	0.6647	-1.802	0.07169
10	10:17692450:A:G	17692450	G	ADD	1536	10.16	5.637	-0.8885	21.21	1.802	0.07169
2	2:30102404:C:T	30102404	T	ADD	1536	-11.54	6.402	-24.09	1.01	-1.802	0.0717
2	2:30103271:C:T	30103271	T	ADD	1536	-11.54	6.402	-24.09	1.01	-1.802	0.0717
2	2:30103510:G:A	30103510	A	ADD	1536	-11.54	6.402	-24.09	1.01	-1.802	0.0717
2	2:30103739:T:A	30103739	A	ADD	1536	-11.54	6.402	-24.09	1.01	-1.802	0.0717
2	2:30103922:G:T	30103922	T	ADD	1536	-11.54	6.402	-24.09	1.01	-1.802	0.0717
2	2:30104112:A:T	30104112	T	ADD	1536	-11.54	6.402	-24.09	1.01	-1.802	0.0717
2	2:30104115:G:A	30104115	A	ADD	1536	-11.54	6.402	-24.09	1.01	-1.802	0.0717
2	2:30104122:G:A	30104122	A	ADD	1536	-11.54	6.402	-24.09	1.01	-1.802	0.0717
2	2:30104688:A:G	30104688	G	ADD	1536	-11.54	6.402	-24.09	1.01	-1.802	0.0717
2	2:30104797:A:G	30104797	G	ADD	1536	-11.54	6.402	-24.09	1.01	-1.802	0.0717
2	2:30105235:A:G	30105235	G	ADD	1536	-11.54	6.402	-24.09	1.01	-1.802	0.0717
3	3:22447259:T:A	22447259	A	ADD	1536	-9.709	5.387	-20.27	0.8495	-1.802	0.0717
3	3:22447386:T:C	22447386	C	ADD	1536	-9.709	5.387	-20.27	0.8495	-1.802	0.0717
12	12:67780305:T:G	67780305	G	ADD	1536	-14.07	7.805	-29.36	1.231	-1.802	0.0717
12	12:67781280:T:C	67781280	C	ADD	1536	-14.07	7.805	-29.36	1.231	-1.802	0.0717
12	12:67782586:C:T	67782586	T	ADD	1536	-14.07	7.805	-29.36	1.231	-1.802	0.0717
18	18:27480765:T:C	27480765	C	ADD	1536	8.877	4.926	-0.7767	18.53	1.802	0.0717
3	3:28792398:A:G	28792398	G	ADD	1536	12.94	7.182	-1.133	27.02	1.802	0.07171
9	9:139016326:G:A	139016326	A	ADD	1536	-9.81	5.444	-20.48	0.8587	-1.802	0.07171
10	10:67762383:G:T	67762383	T	ADD	1536	-8.233	4.568	-17.19	0.7206	-1.802	0.07171
22	22:31198037:A:G	31198037	G	ADD	1536	-13.58	7.536	-28.35	1.189	-1.802	0.07171
1	1:209018199:G:T	209018199	T	ADD	1536	9.318	5.171	-0.8159	19.45	1.802	0.07172
4	4:34871267:C:T	34871267	T	ADD	1536	-11.03	6.119	-23.02	0.9656	-1.802	0.07172
4	4:102545235:G:A	102545235	A	ADD	1536	9.291	5.156	-0.8136	19.4	1.802	0.07172
10	10:115075359:G:A	115075359	A	ADD	1536	-7.675	4.259	-16.02	0.6721	-1.802	0.07172
11	11:115426940:C:T	115426940	T	ADD	1536	-12.69	7.04	-26.49	1.111	-1.802	0.07172
15	15:51584985:G:A	51584985	A	ADD	1536	10.13	5.623	-0.8873	21.15	1.802	0.07172
21	21:29300553:G:C	29300553	C	ADD	1536	9.904	5.496	-0.8675	20.68	1.802	0.07172
2	2:134610160:T:A	134610160	A	ADD	1536	-7.705	4.275	-16.08	0.675	-1.802	0.07173
2	2:234226720:G:A	234226720	G	ADD	1536	-7.629	4.233	-15.93	0.6682	-1.802	0.07173
2	2:234227523:A:G	234227523	A	ADD	1536	-7.629	4.233	-15.93	0.6682	-1.802	0.07173
2	2:237195044:G:A	237195044	A	ADD	1536	15.02	8.333	-1.316	31.35	1.802	0.07173
4	4:31180581:A:G	31180581	G	ADD	1536	11.5	6.382	-1.007	24.01	1.802	0.07173
9	9:106050260:T:C	106050260	C	ADD	1536	-10.27	5.696	-21.43	0.8993	-1.802	0.07173
9	9:114783237:A:G	114783237	G	ADD	1536	10.6	5.88	-0.9286	22.12	1.802	0.07173
12	12:19714930:G:A	19714930	A	ADD	1536	-15.99	8.871	-33.37	1.4	-1.802	0.07173
10	10:99304741:G:A	99304741	A	ADD	1536	-15.13	8.397	-31.59	1.326	-1.802	0.07174
10	10:99309985:A:G	99309985	G	ADD	1536	-15.13	8.397	-31.59	1.326	-1.802	0.07174
10	10:99311122:T:C	99311122	C	ADD	1536	-15.13	8.397	-31.59	1.326	-1.802	0.07174
11	11:9748808:G:A	9748808	A	ADD	1536	8.608	4.777	-0.7544	17.97	1.802	0.07174
15	15:25063397:G:A	25063397	A	ADD	1536	-7.761	4.307	-16.2	0.6803	-1.802	0.07174
17	17:72481407:A:T	72481407	T	ADD	1536	-11.16	6.195	-23.31	0.9785	-1.802	0.07174
11	11:6189514:A:G	6189514	G	ADD	1536	10.79	5.985	-0.9458	22.52	1.802	0.07175
20	20:59591388:G:A	59591388	A	ADD	1536	16.11	8.942	-1.413	33.64	1.802	0.07175
11	11:60063999:C:T	60063999	T	ADD	1536	11.73	6.508	-1.029	24.48	1.802	0.07176
11	11:60068614:G:C	60068614	C	ADD	1536	11.73	6.508	-1.029	24.48	1.802	0.07176
11	11:60070253:G:A	60070253	A	ADD	1536	11.73	6.508	-1.029	24.48	1.802	0.07176
12	12:70225778:G:A	70225778	A	ADD	1536	-8.735	4.848	-18.24	0.7665	-1.802	0.07176
1	1:55041423:C:T	55041423	T	ADD	1536	17	9.436	-1.492	35.5	1.802	0.07177
1	1:55042620:A:G	55042620	G	ADD	1536	17	9.436	-1.492	35.5	1.802	0.07177
1	1:55045330:C:A	55045330	A	ADD	1536	17	9.436	-1.492	35.5	1.802	0.07177
1	1:228585837:A:G	228585837	G	ADD	1536	-8.249	4.578	-17.22	0.7239	-1.802	0.07177
1	1:228587492:T:C	228587492	C	ADD	1536	-8.249	4.578	-17.22	0.7239	-1.802	0.07177
1	1:228593222:T:G	228593222	G	ADD	1536	-8.249	4.578	-17.22	0.7239	-1.802	0.07177
1	1:228602660:G:C	228602660	C	ADD	1536	-8.249	4.578	-17.22	0.7239	-1.802	0.07177
1	1:228604248:A:G	228604248	G	ADD	1536	-8.249	4.578	-17.22	0.7239	-1.802	0.07177
2	2:141919635:G:C	141919635	C	ADD	1536	8.402	4.663	-0.7372	17.54	1.802	0.07177
10	10:92536833:G:C	92536833	C	ADD	1536	-9.46	5.25	-19.75	0.8303	-1.802	0.07177
14	14:68035879:A:G	68035879	G	ADD	1536	-11.22	6.227	-23.42	0.9848	-1.802	0.07177
16	16:77699915:G:A	77699915	A	ADD	1536	-13.26	7.357	-27.67	1.163	-1.802	0.07177
19	19:36194251:A:T	36194251	T	ADD	1536	-13.42	7.447	-28.01	1.178	-1.802	0.07177
7	7:88565000:C:G	88565000	G	ADD	1536	-12.85	7.13	-26.82	1.128	-1.802	0.07178
15	15:47878853:G:A	47878853	G	ADD	1536	-7.523	4.176	-15.71	0.6605	-1.802	0.07178
20	20:16238319:C:G	16238319	G	ADD	1536	-8.112	4.502	-16.94	0.7123	-1.802	0.07178
20	20:42752275:T:C	42752275	C	ADD	1536	13.19	7.323	-1.158	27.55	1.802	0.07178
1	1:200963825:C:T	200963825	T	ADD	1536	-11.46	6.36	-23.92	1.007	-1.802	0.07179
2	2:128656804:G:A	128656804	A	ADD	1536	-9.985	5.542	-20.85	0.877	-1.802	0.07179
11	11:13942849:G:A	13942849	G	ADD	1536	8.735	4.848	-0.7672	18.24	1.802	0.07179
12	12:83396224:A:G	83396224	A	ADD	1536	11.25	6.244	-0.9884	23.49	1.802	0.07179
12	12:84930317:C:T	84930317	T	ADD	1536	7.727	4.289	-0.6786	16.13	1.802	0.07179
12	12:84934188:C:A	84934188	A	ADD	1536	7.727	4.289	-0.6786	16.13	1.802	0.07179
12	12:84940111:C:T	84940111	T	ADD	1536	7.727	4.289	-0.6786	16.13	1.802	0.07179
12	12:84942378:G:A	84942378	A	ADD	1536	7.727	4.289	-0.6786	16.13	1.802	0.07179
12	12:84942886:A:G	84942886	G	ADD	1536	7.727	4.289	-0.6786	16.13	1.802	0.07179
12	12:84948287:G:A	84948287	A	ADD	1536	7.727	4.289	-0.6786	16.13	1.802	0.07179
1	1:14501296:T:C	14501296	C	ADD	1536	8.103	4.497	-0.7119	16.92	1.802	0.0718
1	1:14501625:A:G	14501625	G	ADD	1536	8.103	4.497	-0.7119	16.92	1.802	0.0718
1	1:14501626:T:C	14501626	C	ADD	1536	8.103	4.497	-0.7119	16.92	1.802	0.0718
1	1:19649129:G:A	19649129	A	ADD	1536	-12.7	7.051	-26.52	1.116	-1.802	0.0718
1	1:162107582:A:G	162107582	G	ADD	1536	9.773	5.424	-0.8589	20.4	1.802	0.0718
2	2:225163644:A:G	225163644	G	ADD	1536	8.885	4.932	-0.7809	18.55	1.802	0.0718
2	2:225163652:C:T	225163652	T	ADD	1536	8.885	4.932	-0.7809	18.55	1.802	0.0718
3	3:169057556:A:G	169057556	G	ADD	1536	-8.05	4.468	-16.81	0.7074	-1.802	0.0718
5	5:149622752:C:A	149622752	A	ADD	1536	7.77	4.313	-0.683	16.22	1.802	0.0718
6	6:75012077:T:G	75012077	G	ADD	1536	8.067	4.478	-0.709	16.84	1.802	0.0718
6	6:99421105:A:T	99421105	T	ADD	1536	8.705	4.832	-0.7649	18.18	1.802	0.0718
6	6:99426211:C:T	99426211	T	ADD	1536	8.705	4.832	-0.7649	18.18	1.802	0.0718
6	6:99431791:A:G	99431791	G	ADD	1536	8.705	4.832	-0.7649	18.18	1.802	0.0718
6	6:99434650:A:T	99434650	T	ADD	1536	8.705	4.832	-0.7649	18.18	1.802	0.0718
6	6:99434867:T:G	99434867	G	ADD	1536	8.705	4.832	-0.7649	18.18	1.802	0.0718
6	6:99435808:C:G	99435808	G	ADD	1536	8.705	4.832	-0.7649	18.18	1.802	0.0718
7	7:11008221:A:G	11008221	A	ADD	1536	-7.774	4.315	-16.23	0.6832	-1.802	0.0718
13	13:95923523:A:G	95923523	G	ADD	1536	8.45	4.69	-0.7426	17.64	1.802	0.0718
2	2:13685502:C:T	13685502	T	ADD	1536	9.478	5.261	-0.8334	19.79	1.802	0.07181
6	6:43413081:G:T	43413081	T	ADD	1536	12.31	6.835	-1.082	25.71	1.802	0.07181
7	7:77140643:G:A	77140643	A	ADD	1536	16.01	8.887	-1.407	33.43	1.802	0.07181
7	7:97772004:C:T	97772004	T	ADD	1536	12.77	7.088	-1.123	26.66	1.802	0.07181
7	7:97781645:G:A	97781645	A	ADD	1536	12.77	7.088	-1.123	26.66	1.802	0.07181
7	7:97782116:A:C	97782116	C	ADD	1536	12.77	7.088	-1.123	26.66	1.802	0.07181
7	7:97786359:A:G	97786359	G	ADD	1536	12.77	7.088	-1.123	26.66	1.802	0.07181
7	7:97788042:A:G	97788042	G	ADD	1536	12.77	7.088	-1.123	26.66	1.802	0.07181
7	7:97789233:G:A	97789233	A	ADD	1536	12.77	7.088	-1.123	26.66	1.802	0.07181
7	7:97790925:A:G	97790925	G	ADD	1536	12.77	7.088	-1.123	26.66	1.802	0.07181
7	7:97793026:A:G	97793026	G	ADD	1536	12.77	7.088	-1.123	26.66	1.802	0.07181
8	8:21385518:G:A	21385518	A	ADD	1536	-9.225	5.12	-19.26	0.811	-1.802	0.07181
8	8:79815983:C:T	79815983	T	ADD	1536	-16	8.882	-33.41	1.407	-1.802	0.07181
8	8:79816929:A:G	79816929	G	ADD	1536	-16	8.882	-33.41	1.407	-1.802	0.07181
4	4:95986411:G:A	95986411	A	ADD	1536	7.719	4.285	-0.679	16.12	1.802	0.07182
12	12:82358167:T:A	82358167	A	ADD	1536	8.375	4.649	-0.7365	17.49	1.802	0.07182
12	12:82359619:G:C	82359619	C	ADD	1536	8.375	4.649	-0.7365	17.49	1.802	0.07182
12	12:124902491:C:T	124902491	T	ADD	1536	-9.336	5.182	-19.49	0.8213	-1.801	0.07182
18	18:54060289:T:C	54060289	T	ADD	1536	-7.783	4.32	-16.25	0.6846	-1.802	0.07182
19	19:45380961:C:A	45380961	A	ADD	1536	11.53	6.401	-1.014	24.08	1.802	0.07182
1	1:198634250:G:T	198634250	T	ADD	1536	11.02	6.119	-0.97	23.02	1.801	0.07183
7	7:138944578:C:T	138944578	C	ADD	1536	7.997	4.44	-0.7039	16.7	1.801	0.07183
3	3:193424496:C:T	193424496	T	ADD	1536	-13.39	7.432	-27.95	1.179	-1.801	0.07184
13	13:109854267:T:C	109854267	C	ADD	1536	8.583	4.765	-0.7555	17.92	1.801	0.07184
13	13:109855478:A:G	109855478	G	ADD	1536	8.583	4.765	-0.7555	17.92	1.801	0.07184
13	13:109857943:T:A	109857943	A	ADD	1536	8.583	4.765	-0.7555	17.92	1.801	0.07184
17	17:15066381:A:T	15066381	T	ADD	1536	8.829	4.901	-0.7773	18.44	1.801	0.07184
18	18:27470942:C:A	27470942	A	ADD	1536	-8.963	4.975	-18.71	0.789	-1.801	0.07184
18	18:47379430:G:A	47379430	A	ADD	1536	7.668	4.257	-0.6751	16.01	1.801	0.07184
2	2:219098118:A:G	219098118	G	ADD	1536	-16.9	9.381	-35.28	1.488	-1.801	0.07185
8	8:3334626:T:C	3334626	C	ADD	1536	-9.305	5.166	-19.43	0.8194	-1.801	0.07185
16	16:7213617:T:C	7213617	C	ADD	1536	7.59	4.214	-0.6686	15.85	1.801	0.07185
17	17:5812528:G:A	5812528	A	ADD	1536	-9.735	5.404	-20.33	0.8574	-1.801	0.07185
2	2:105127208:T:C	105127208	C	ADD	1536	-12.12	6.726	-25.3	1.068	-1.801	0.07186
2	2:105129022:C:T	105129022	T	ADD	1536	-12.12	6.726	-25.3	1.068	-1.801	0.07186
2	2:105129694:A:C	105129694	C	ADD	1536	-12.12	6.726	-25.3	1.068	-1.801	0.07186
2	2:105132439:A:G	105132439	G	ADD	1536	-12.12	6.726	-25.3	1.068	-1.801	0.07186
2	2:151930856:C:T	151930856	T	ADD	1536	9.316	5.172	-0.8209	19.45	1.801	0.07186
2	2:151932500:C:A	151932500	A	ADD	1536	9.316	5.172	-0.8209	19.45	1.801	0.07186
3	3:128187057:C:T	128187057	T	ADD	1536	10.1	5.606	-0.8895	21.08	1.801	0.07186
4	4:37895465:A:G	37895465	G	ADD	1536	-7.906	4.389	-16.51	0.6966	-1.801	0.07186
5	5:52438922:T:G	52438922	T	ADD	1536	7.573	4.204	-0.6672	15.81	1.801	0.07186
6	6:29956020:T:C	29956020	C	ADD	1536	14.26	7.918	-1.257	29.78	1.801	0.07186
6	6:29956178:C:A	29956178	A	ADD	1536	14.26	7.918	-1.257	29.78	1.801	0.07186
11	11:13056376:A:C	13056376	C	ADD	1536	-10.78	5.984	-22.51	0.9496	-1.801	0.07186
11	11:13057181:G:A	13057181	A	ADD	1536	-10.78	5.984	-22.51	0.9496	-1.801	0.07186
2	2:200462220:G:A	200462220	A	ADD	1536	-7.702	4.276	-16.08	0.6789	-1.801	0.07187
2	2:200465146:T:C	200465146	C	ADD	1536	-7.702	4.276	-16.08	0.6789	-1.801	0.07187
4	4:7363007:A:G	7363007	G	ADD	1536	-8.271	4.592	-17.27	0.7291	-1.801	0.07187
6	6:87326049:G:C	87326049	C	ADD	1536	8.581	4.764	-0.7563	17.92	1.801	0.07187
6	6:87331110:T:C	87331110	C	ADD	1536	8.581	4.764	-0.7563	17.92	1.801	0.07187
6	6:87331207:G:A	87331207	A	ADD	1536	8.581	4.764	-0.7563	17.92	1.801	0.07187
6	6:87338331:G:C	87338331	C	ADD	1536	8.581	4.764	-0.7563	17.92	1.801	0.07187
6	6:87338626:G:A	87338626	A	ADD	1536	8.581	4.764	-0.7563	17.92	1.801	0.07187
6	6:87338767:T:C	87338767	C	ADD	1536	8.581	4.764	-0.7563	17.92	1.801	0.07187
10	10:36003561:A:T	36003561	T	ADD	1536	-8.462	4.698	-17.67	0.746	-1.801	0.07187
12	12:98903418:C:T	98903418	T	ADD	1536	7.877	4.373	-0.6944	16.45	1.801	0.07187
12	12:98903699:G:C	98903699	C	ADD	1536	7.877	4.373	-0.6944	16.45	1.801	0.07187
13	13:57627606:C:T	57627606	T	ADD	1536	-8.739	4.852	-18.25	0.7702	-1.801	0.07187
13	13:57629991:C:A	57629991	A	ADD	1536	-8.739	4.852	-18.25	0.7702	-1.801	0.07187
13	13:57635532:G:A	57635532	A	ADD	1536	-8.739	4.852	-18.25	0.7702	-1.801	0.07187
13	13:57638053:A:G	57638053	G	ADD	1536	-8.739	4.852	-18.25	0.7702	-1.801	0.07187
13	13:57647058:A:G	57647058	G	ADD	1536	-8.739	4.852	-18.25	0.7702	-1.801	0.07187
19	19:57233288:A:C	57233288	C	ADD	1536	-17.17	9.532	-35.85	1.513	-1.801	0.07187
19	19:57234143:T:C	57234143	C	ADD	1536	-17.17	9.532	-35.85	1.513	-1.801	0.07187
20	20:5849913:A:G	5849913	G	ADD	1536	8.111	4.503	-0.7151	16.94	1.801	0.07187
2	2:43132547:C:T	43132547	T	ADD	1536	-8.472	4.704	-17.69	0.747	-1.801	0.07188
3	3:143063734:T:A	143063734	A	ADD	1536	-10.18	5.651	-21.25	0.8976	-1.801	0.07188
3	3:143064100:A:G	143064100	G	ADD	1536	-10.18	5.651	-21.25	0.8976	-1.801	0.07188
3	3:143066827:A:G	143066827	G	ADD	1536	-10.18	5.651	-21.25	0.8976	-1.801	0.07188
7	7:38541434:C:A	38541434	A	ADD	1536	-10.4	5.775	-21.72	0.9173	-1.801	0.07188
7	7:38544199:T:C	38544199	C	ADD	1536	-10.4	5.775	-21.72	0.9173	-1.801	0.07188
8	8:117619136:G:A	117619136	A	ADD	1536	9.135	5.072	-0.8058	19.08	1.801	0.07188
3	3:33138777:A:G	33138777	G	ADD	1536	-7.783	4.322	-16.25	0.6867	-1.801	0.07189
6	6:28331094:G:A	28331094	A	ADD	1536	11.2	6.217	-0.9879	23.38	1.801	0.07189
6	6:28332453:T:A	28332453	A	ADD	1536	11.2	6.217	-0.9879	23.38	1.801	0.07189
7	7:112295934:A:C	112295934	C	ADD	1536	-13.32	7.394	-27.81	1.175	-1.801	0.07189
12	12:15591915:C:T	15591915	T	ADD	1536	11.44	6.353	-1.01	23.89	1.801	0.07189
18	18:38757294:C:T	38757294	T	ADD	1536	14.22	7.896	-1.255	29.7	1.801	0.07189
18	18:38760425:A:G	38760425	G	ADD	1536	14.22	7.896	-1.255	29.7	1.801	0.07189
18	18:38760853:A:G	38760853	G	ADD	1536	14.22	7.896	-1.255	29.7	1.801	0.07189
18	18:38761264:G:A	38761264	A	ADD	1536	14.22	7.896	-1.255	29.7	1.801	0.07189
18	18:38761307:G:A	38761307	A	ADD	1536	14.22	7.896	-1.255	29.7	1.801	0.07189
18	18:38763292:G:C	38763292	C	ADD	1536	14.22	7.896	-1.255	29.7	1.801	0.07189
18	18:38763476:A:T	38763476	T	ADD	1536	14.22	7.896	-1.255	29.7	1.801	0.07189
18	18:38764810:C:T	38764810	T	ADD	1536	14.22	7.896	-1.255	29.7	1.801	0.07189
18	18:43648510:C:T	43648510	T	ADD	1536	-7.982	4.432	-16.67	0.704	-1.801	0.07189
19	19:34194059:C:A	34194059	A	ADD	1536	13.2	7.329	-1.164	27.56	1.801	0.07189
22	22:44031724:C:T	44031724	T	ADD	1536	17.06	9.47	-1.505	35.62	1.801	0.07189
2	2:51717438:G:A	51717438	A	ADD	1536	14.27	7.923	-1.259	29.8	1.801	0.0719
2	2:51719499:G:T	51719499	T	ADD	1536	14.27	7.923	-1.259	29.8	1.801	0.0719
2	2:51722992:A:G	51722992	G	ADD	1536	14.27	7.923	-1.259	29.8	1.801	0.0719
2	2:51723852:A:G	51723852	G	ADD	1536	14.27	7.923	-1.259	29.8	1.801	0.0719
2	2:51724291:G:C	51724291	C	ADD	1536	14.27	7.923	-1.259	29.8	1.801	0.0719
2	2:51724306:C:G	51724306	G	ADD	1536	14.27	7.923	-1.259	29.8	1.801	0.0719
2	2:51724314:G:T	51724314	T	ADD	1536	14.27	7.923	-1.259	29.8	1.801	0.0719
3	3:10969226:T:C	10969226	C	ADD	1536	9.81	5.447	-0.8658	20.49	1.801	0.0719
7	7:92306993:G:A	92306993	A	ADD	1536	-10.35	5.746	-21.61	0.9135	-1.801	0.0719
4	4:121958697:G:A	121958697	G	ADD	1536	-7.892	4.382	-16.48	0.6969	-1.801	0.07191
5	5:18449130:T:G	18449130	G	ADD	1536	-15.51	8.611	-32.39	1.369	-1.801	0.07191
5	5:18449556:T:C	18449556	C	ADD	1536	-15.51	8.611	-32.39	1.369	-1.801	0.07191
5	5:18449704:A:T	18449704	T	ADD	1536	-15.51	8.611	-32.39	1.369	-1.801	0.07191
5	5:18450302:T:G	18450302	G	ADD	1536	-15.51	8.611	-32.39	1.369	-1.801	0.07191
5	5:18450621:C:T	18450621	T	ADD	1536	-15.51	8.611	-32.39	1.369	-1.801	0.07191
5	5:18451200:T:C	18451200	C	ADD	1536	-15.51	8.611	-32.39	1.369	-1.801	0.07191
5	5:18452065:G:T	18452065	T	ADD	1536	-15.51	8.611	-32.39	1.369	-1.801	0.07191
5	5:18452190:A:G	18452190	G	ADD	1536	-15.51	8.611	-32.39	1.369	-1.801	0.07191
5	5:18452311:T:C	18452311	C	ADD	1536	-15.51	8.611	-32.39	1.369	-1.801	0.07191
5	5:18452606:C:T	18452606	T	ADD	1536	-15.51	8.611	-32.39	1.369	-1.801	0.07191
5	5:18452674:C:G	18452674	G	ADD	1536	-15.51	8.611	-32.39	1.369	-1.801	0.07191
5	5:18454004:C:A	18454004	A	ADD	1536	-15.51	8.611	-32.39	1.369	-1.801	0.07191
5	5:18454451:G:A	18454451	A	ADD	1536	-15.51	8.611	-32.39	1.369	-1.801	0.07191
5	5:18454627:C:G	18454627	G	ADD	1536	-15.51	8.611	-32.39	1.369	-1.801	0.07191
5	5:18454753:G:A	18454753	A	ADD	1536	-15.51	8.611	-32.39	1.369	-1.801	0.07191
5	5:18455103:A:T	18455103	T	ADD	1536	-15.51	8.611	-32.39	1.369	-1.801	0.07191
5	5:18455502:G:A	18455502	A	ADD	1536	-15.51	8.611	-32.39	1.369	-1.801	0.07191
5	5:18455532:A:G	18455532	G	ADD	1536	-15.51	8.611	-32.39	1.369	-1.801	0.07191
5	5:18455654:T:G	18455654	G	ADD	1536	-15.51	8.611	-32.39	1.369	-1.801	0.07191
5	5:18455909:T:C	18455909	C	ADD	1536	-15.51	8.611	-32.39	1.369	-1.801	0.07191
5	5:18455937:T:C	18455937	C	ADD	1536	-15.51	8.611	-32.39	1.369	-1.801	0.07191
5	5:18456459:A:G	18456459	G	ADD	1536	-15.51	8.611	-32.39	1.369	-1.801	0.07191
5	5:18456541:G:C	18456541	C	ADD	1536	-15.51	8.611	-32.39	1.369	-1.801	0.07191
5	5:18457280:G:A	18457280	A	ADD	1536	-15.51	8.611	-32.39	1.369	-1.801	0.07191
5	5:18457756:A:G	18457756	G	ADD	1536	-15.51	8.611	-32.39	1.369	-1.801	0.07191
5	5:18457827:A:C	18457827	C	ADD	1536	-15.51	8.611	-32.39	1.369	-1.801	0.07191
5	5:18457932:G:A	18457932	A	ADD	1536	-15.51	8.611	-32.39	1.369	-1.801	0.07191
5	5:18458436:G:A	18458436	A	ADD	1536	-15.51	8.611	-32.39	1.369	-1.801	0.07191
5	5:18459308:G:C	18459308	C	ADD	1536	-15.51	8.611	-32.39	1.369	-1.801	0.07191
5	5:169331239:A:G	169331239	A	ADD	1536	-7.601	4.22	-15.87	0.6712	-1.801	0.07191
6	6:29956023:A:G	29956023	G	ADD	1536	14.27	7.924	-1.26	29.8	1.801	0.07191
6	6:29956049:G:A	29956049	A	ADD	1536	14.27	7.924	-1.26	29.8	1.801	0.07191
8	8:27513480:G:A	27513480	A	ADD	1536	7.416	4.118	-0.6548	15.49	1.801	0.07191
13	13:80266234:G:A	80266234	A	ADD	1536	-12.45	6.914	-26	1.099	-1.801	0.07191
14	14:93170901:A:C	93170901	A	ADD	1536	-8.71	4.836	-18.19	0.7692	-1.801	0.07191
15	15:47758111:C:T	47758111	T	ADD	1536	8.264	4.589	-0.7298	17.26	1.801	0.07191
15	15:47758909:G:A	47758909	A	ADD	1536	8.264	4.589	-0.7298	17.26	1.801	0.07191
3	3:190157066:C:G	190157066	C	ADD	1536	7.709	4.281	-0.681	16.1	1.801	0.07192
4	4:31182297:C:T	31182297	C	ADD	1536	-7.554	4.195	-15.78	0.6674	-1.801	0.07192
4	4:52914591:A:C	52914591	C	ADD	1536	-9.246	5.134	-19.31	0.8168	-1.801	0.07192
7	7:33424203:C:T	33424203	T	ADD	1536	-10.77	5.978	-22.48	0.951	-1.801	0.07192
7	7:33424928:C:T	33424928	T	ADD	1536	-10.77	5.978	-22.48	0.951	-1.801	0.07192
8	8:1111158:T:C	1111158	C	ADD	1536	-10.17	5.646	-21.23	0.8983	-1.801	0.07192
8	8:119113078:A:G	119113078	A	ADD	1536	-9.815	5.45	-20.5	0.867	-1.801	0.07192
19	19:45415935:G:T	45415935	T	ADD	1536	12.64	7.018	-1.116	26.39	1.801	0.07192
4	4:117017017:G:A	117017017	G	ADD	1536	-8.179	4.542	-17.08	0.7227	-1.801	0.07193
5	5:51870830:C:T	51870830	T	ADD	1536	-10.49	5.824	-21.9	0.9269	-1.801	0.07193
5	5:59268795:G:T	59268795	T	ADD	1536	-11.64	6.465	-24.31	1.029	-1.801	0.07193
6	6:426758:G:C	426758	C	ADD	1536	8.565	4.756	-0.7571	17.89	1.801	0.07193
17	17:404300:A:C	404300	C	ADD	1536	-7.825	4.345	-16.34	0.6916	-1.801	0.07193
8	8:109355766:G:A	109355766	A	ADD	1536	7.682	4.266	-0.6791	16.04	1.801	0.07194
8	8:109360865:T:C	109360865	C	ADD	1536	7.682	4.266	-0.6791	16.04	1.801	0.07194
8	8:109362157:G:A	109362157	A	ADD	1536	7.682	4.266	-0.6791	16.04	1.801	0.07194
1	1:119478611:G:A	119478611	A	ADD	1536	9.999	5.553	-0.8844	20.88	1.801	0.07195
1	1:198191392:A:C	198191392	C	ADD	1536	10.63	5.902	-0.94	22.2	1.801	0.07195
1	1:198195221:T:C	198195221	C	ADD	1536	10.63	5.902	-0.94	22.2	1.801	0.07195
2	2:62837768:C:G	62837768	G	ADD	1536	9.551	5.304	-0.8449	19.95	1.801	0.07195
2	2:62837944:C:T	62837944	T	ADD	1536	9.551	5.304	-0.8449	19.95	1.801	0.07195
6	6:153308198:T:G	153308198	T	ADD	1536	-7.694	4.273	-16.07	0.6805	-1.801	0.07195
7	7:96948960:C:T	96948960	T	ADD	1536	7.647	4.247	-0.6765	15.97	1.801	0.07195
7	7:96950419:G:A	96950419	A	ADD	1536	7.647	4.247	-0.6765	15.97	1.801	0.07195
7	7:96952026:A:T	96952026	T	ADD	1536	7.647	4.247	-0.6765	15.97	1.801	0.07195
9	9:110747114:T:C	110747114	C	ADD	1536	7.707	4.28	-0.6817	16.1	1.801	0.07195
10	10:114262773:A:T	114262773	T	ADD	1536	8.158	4.531	-0.7217	17.04	1.801	0.07195
14	14:51813417:A:C	51813417	A	ADD	1536	7.428	4.125	-0.657	15.51	1.801	0.07195
18	18:20500023:C:T	20500023	T	ADD	1536	14.75	8.193	-1.305	30.81	1.801	0.07195
18	18:20502443:T:C	20502443	C	ADD	1536	14.75	8.193	-1.305	30.81	1.801	0.07195
19	19:33106893:A:G	33106893	G	ADD	1536	10.57	5.868	-0.9346	22.07	1.801	0.07195
19	19:33106911:A:C	33106911	C	ADD	1536	10.57	5.868	-0.9346	22.07	1.801	0.07195
5	5:110448313:G:A	110448313	A	ADD	1536	7.97	4.426	-0.7052	16.65	1.801	0.07196
9	9:31038751:G:A	31038751	A	ADD	1536	8.532	4.739	-0.7549	17.82	1.801	0.07196
22	22:28092303:T:C	28092303	C	ADD	1536	-8.222	4.566	-17.17	0.7276	-1.801	0.07196
4	4:23978540:T:C	23978540	C	ADD	1536	10.56	5.863	-0.9346	22.05	1.801	0.07197
7	7:63862245:G:A	63862245	A	ADD	1536	10.46	5.807	-0.9256	21.84	1.801	0.07197
11	11:2908965:A:G	2908965	G	ADD	1536	10.95	6.082	-0.9695	22.87	1.801	0.07197
12	12:103559115:A:G	103559115	G	ADD	1536	-17.36	9.64	-36.25	1.537	-1.801	0.07197
12	12:103567683:G:A	103567683	A	ADD	1536	-17.36	9.64	-36.25	1.537	-1.801	0.07197
12	12:103569020:T:C	103569020	C	ADD	1536	-17.36	9.64	-36.25	1.537	-1.801	0.07197
12	12:103577030:T:G	103577030	G	ADD	1536	-17.36	9.64	-36.25	1.537	-1.801	0.07197
12	12:103578764:C:A	103578764	A	ADD	1536	-17.36	9.64	-36.25	1.537	-1.801	0.07197
12	12:103589443:A:T	103589443	T	ADD	1536	-17.36	9.64	-36.25	1.537	-1.801	0.07197
12	12:103591852:C:A	103591852	A	ADD	1536	-17.36	9.64	-36.25	1.537	-1.801	0.07197
12	12:103594232:A:T	103594232	T	ADD	1536	-17.36	9.64	-36.25	1.537	-1.801	0.07197
12	12:7960852:G:A	7960852	A	ADD	1536	9.914	5.507	-0.8781	20.71	1.8	0.07198
1	1:56143209:A:G	56143209	A	ADD	1536	-9.547	5.303	-19.94	0.8458	-1.8	0.07199
2	2:163017009:T:G	163017009	G	ADD	1536	-9.666	5.368	-20.19	0.8565	-1.8	0.07199
2	2:163018750:A:G	163018750	G	ADD	1536	-9.666	5.368	-20.19	0.8565	-1.8	0.07199
2	2:163020371:C:T	163020371	T	ADD	1536	-9.666	5.368	-20.19	0.8565	-1.8	0.07199
5	5:9951112:G:A	9951112	A	ADD	1536	12.02	6.677	-1.065	25.11	1.8	0.07199
5	5:128419081:G:A	128419081	A	ADD	1536	10.42	5.789	-0.9236	21.77	1.8	0.07199
8	8:3978133:T:C	3978133	C	ADD	1536	9.444	5.245	-0.8367	19.72	1.8	0.07199
8	8:3978167:A:C	3978167	C	ADD	1536	9.444	5.245	-0.8367	19.72	1.8	0.07199
8	8:3981264:A:G	3981264	G	ADD	1536	9.444	5.245	-0.8367	19.72	1.8	0.07199
20	20:20456798:C:A	20456798	A	ADD	1536	10.52	5.842	-0.932	21.97	1.8	0.07199
4	4:122532992:G:A	122532992	A	ADD	1536	8.735	4.852	-0.7742	18.24	1.8	0.072
6	6:121153096:A:G	121153096	G	ADD	1536	10.33	5.738	-0.916	21.58	1.8	0.072
7	7:104470464:G:A	104470464	A	ADD	1536	-7.809	4.337	-16.31	0.6922	-1.8	0.072
3	3:88894559:A:G	88894559	G	ADD	1536	8.209	4.56	-0.728	17.15	1.8	0.07201
3	3:108107704:C:T	108107704	T	ADD	1536	-7.54	4.188	-15.75	0.6685	-1.8	0.07201
3	3:108108728:A:G	108108728	G	ADD	1536	-7.54	4.188	-15.75	0.6685	-1.8	0.07201
9	9:27541832:C:T	27541832	T	ADD	1536	-8.253	4.584	-17.24	0.732	-1.8	0.07201
9	9:27547313:G:T	27547313	T	ADD	1536	-8.253	4.584	-17.24	0.732	-1.8	0.07201
11	11:116859453:T:C	116859453	C	ADD	1536	-7.613	4.229	-15.9	0.6752	-1.8	0.07201
15	15:56608315:T:C	56608315	C	ADD	1536	7.76	4.311	-0.6883	16.21	1.8	0.07201
2	2:35098366:G:A	35098366	A	ADD	1536	-9.947	5.525	-20.78	0.8824	-1.8	0.07202
2	2:35099776:T:A	35099776	A	ADD	1536	-9.947	5.525	-20.78	0.8824	-1.8	0.07202
14	14:78899393:T:C	78899393	C	ADD	1536	-7.663	4.256	-16.01	0.6797	-1.8	0.07202
14	14:78900390:T:C	78900390	C	ADD	1536	-7.663	4.256	-16.01	0.6797	-1.8	0.07202
3	3:35227731:C:T	35227731	T	ADD	1536	9.294	5.163	-0.825	19.41	1.8	0.07203
3	3:35234342:C:T	35234342	T	ADD	1536	9.294	5.163	-0.825	19.41	1.8	0.07203
5	5:18459355:T:C	18459355	C	ADD	1536	-15.44	8.578	-32.26	1.371	-1.8	0.07203
5	5:18459391:A:T	18459391	T	ADD	1536	-15.44	8.578	-32.26	1.371	-1.8	0.07203
5	5:18459658:A:G	18459658	G	ADD	1536	-15.44	8.578	-32.26	1.371	-1.8	0.07203
5	5:18459977:G:C	18459977	C	ADD	1536	-15.44	8.578	-32.26	1.371	-1.8	0.07203
6	6:31461979:C:T	31461979	C	ADD	1536	-10.24	5.689	-21.39	0.9089	-1.8	0.07203
6	6:31462035:G:A	31462035	G	ADD	1536	-10.24	5.689	-21.39	0.9089	-1.8	0.07203
9	9:129325180:A:G	129325180	G	ADD	1536	8.064	4.48	-0.7157	16.84	1.8	0.07203
10	10:24776859:A:G	24776859	G	ADD	1536	10.61	5.893	-0.9415	22.16	1.8	0.07203
10	10:24777877:C:T	24777877	T	ADD	1536	10.61	5.893	-0.9415	22.16	1.8	0.07203
12	12:4301849:T:C	4301849	C	ADD	1536	11.19	6.218	-0.9934	23.38	1.8	0.07203
1	1:48049167:C:A	48049167	A	ADD	1536	-17.62	9.787	-36.8	1.564	-1.8	0.07204
3	3:156200762:T:C	156200762	C	ADD	1536	-7.817	4.342	-16.33	0.6942	-1.8	0.07204
5	5:73086371:G:A	73086371	A	ADD	1536	9.838	5.465	-0.8737	20.55	1.8	0.07204
5	5:73280667:T:C	73280667	T	ADD	1536	7.669	4.26	-0.6811	16.02	1.8	0.07204
5	5:73280936:G:C	73280936	G	ADD	1536	7.669	4.26	-0.6811	16.02	1.8	0.07204
5	5:73280945:A:G	73280945	A	ADD	1536	7.669	4.26	-0.6811	16.02	1.8	0.07204
5	5:73281073:A:G	73281073	A	ADD	1536	7.669	4.26	-0.6811	16.02	1.8	0.07204
5	5:73283692:G:A	73283692	G	ADD	1536	7.669	4.26	-0.6811	16.02	1.8	0.07204
5	5:73283935:A:G	73283935	A	ADD	1536	7.669	4.26	-0.6811	16.02	1.8	0.07204
5	5:73284954:A:G	73284954	A	ADD	1536	7.669	4.26	-0.6811	16.02	1.8	0.07204
4	4:22189941:A:G	22189941	G	ADD	1536	-9.798	5.443	-20.47	0.8705	-1.8	0.07205
7	7:53094120:C:A	53094120	A	ADD	1536	10.7	5.944	-0.9504	22.35	1.8	0.07205
7	7:53096196:T:G	53096196	G	ADD	1536	10.7	5.944	-0.9504	22.35	1.8	0.07205
13	13:54125941:C:T	54125941	T	ADD	1536	12.55	6.969	-1.114	26.2	1.8	0.07205
15	15:40589002:A:G	40589002	A	ADD	1536	-8.815	4.897	-18.41	0.783	-1.8	0.07205
2	2:151890819:T:C	151890819	T	ADD	1536	-8.158	4.532	-17.04	0.7251	-1.8	0.07206
3	3:187305928:G:T	187305928	T	ADD	1536	-9.172	5.096	-19.16	0.8153	-1.8	0.07206
7	7:79121488:G:C	79121488	C	ADD	1536	-8.504	4.725	-17.76	0.7559	-1.8	0.07206
12	12:104080512:T:G	104080512	T	ADD	1536	7.633	4.241	-0.6785	15.95	1.8	0.07206
12	12:104081182:G:A	104081182	G	ADD	1536	7.633	4.241	-0.6785	15.95	1.8	0.07206
12	12:104081296:C:T	104081296	C	ADD	1536	7.633	4.241	-0.6785	15.95	1.8	0.07206
12	12:104081793:A:G	104081793	A	ADD	1536	7.633	4.241	-0.6785	15.95	1.8	0.07206
12	12:104082771:A:G	104082771	A	ADD	1536	7.633	4.241	-0.6785	15.95	1.8	0.07206
12	12:104083031:T:C	104083031	T	ADD	1536	7.633	4.241	-0.6785	15.95	1.8	0.07206
12	12:125041081:G:A	125041081	A	ADD	1536	10.77	5.986	-0.9577	22.51	1.8	0.07206
1	1:183576561:C:T	183576561	T	ADD	1536	-17.7	9.832	-36.97	1.574	-1.8	0.07207
1	1:183597080:C:A	183597080	A	ADD	1536	-17.7	9.832	-36.97	1.574	-1.8	0.07207
1	1:183605035:G:A	183605035	A	ADD	1536	-17.7	9.832	-36.97	1.574	-1.8	0.07207
1	1:183605243:C:G	183605243	G	ADD	1536	-17.7	9.832	-36.97	1.574	-1.8	0.07207
1	1:183605801:C:G	183605801	G	ADD	1536	-17.7	9.832	-36.97	1.574	-1.8	0.07207
1	1:183606183:G:C	183606183	C	ADD	1536	-17.7	9.832	-36.97	1.574	-1.8	0.07207
1	1:183607214:T:C	183607214	C	ADD	1536	-17.7	9.832	-36.97	1.574	-1.8	0.07207
1	1:183607422:C:T	183607422	T	ADD	1536	-17.7	9.832	-36.97	1.574	-1.8	0.07207
1	1:183608040:T:C	183608040	C	ADD	1536	-17.7	9.832	-36.97	1.574	-1.8	0.07207
1	1:183608107:C:T	183608107	T	ADD	1536	-17.7	9.832	-36.97	1.574	-1.8	0.07207
1	1:183608146:G:A	183608146	A	ADD	1536	-17.7	9.832	-36.97	1.574	-1.8	0.07207
1	1:183608393:T:G	183608393	G	ADD	1536	-17.7	9.832	-36.97	1.574	-1.8	0.07207
1	1:183608449:A:G	183608449	G	ADD	1536	-17.7	9.832	-36.97	1.574	-1.8	0.07207
1	1:183608481:T:A	183608481	A	ADD	1536	-17.7	9.832	-36.97	1.574	-1.8	0.07207
1	1:183608658:A:G	183608658	G	ADD	1536	-17.7	9.832	-36.97	1.574	-1.8	0.07207
1	1:183608743:T:G	183608743	G	ADD	1536	-17.7	9.832	-36.97	1.574	-1.8	0.07207
1	1:183608766:A:T	183608766	T	ADD	1536	-17.7	9.832	-36.97	1.574	-1.8	0.07207
1	1:183608776:A:G	183608776	G	ADD	1536	-17.7	9.832	-36.97	1.574	-1.8	0.07207
1	1:183609002:A:G	183609002	G	ADD	1536	-17.7	9.832	-36.97	1.574	-1.8	0.07207
1	1:183609244:T:C	183609244	C	ADD	1536	-17.7	9.832	-36.97	1.574	-1.8	0.07207
1	1:183609252:G:A	183609252	A	ADD	1536	-17.7	9.832	-36.97	1.574	-1.8	0.07207
1	1:183609281:C:G	183609281	G	ADD	1536	-17.7	9.832	-36.97	1.574	-1.8	0.07207
1	1:183609310:T:C	183609310	C	ADD	1536	-17.7	9.832	-36.97	1.574	-1.8	0.07207
1	1:183609492:T:C	183609492	C	ADD	1536	-17.7	9.832	-36.97	1.574	-1.8	0.07207
1	1:183609830:G:A	183609830	A	ADD	1536	-17.7	9.832	-36.97	1.574	-1.8	0.07207
1	1:183609966:G:A	183609966	A	ADD	1536	-17.7	9.832	-36.97	1.574	-1.8	0.07207
1	1:183609985:T:A	183609985	A	ADD	1536	-17.7	9.832	-36.97	1.574	-1.8	0.07207
1	1:183610280:A:T	183610280	T	ADD	1536	-17.7	9.832	-36.97	1.574	-1.8	0.07207
1	1:183610283:T:A	183610283	A	ADD	1536	-17.7	9.832	-36.97	1.574	-1.8	0.07207
1	1:183610416:T:C	183610416	C	ADD	1536	-17.7	9.832	-36.97	1.574	-1.8	0.07207
1	1:183610578:C:T	183610578	T	ADD	1536	-17.7	9.832	-36.97	1.574	-1.8	0.07207
1	1:183610653:T:G	183610653	G	ADD	1536	-17.7	9.832	-36.97	1.574	-1.8	0.07207
1	1:183610692:C:T	183610692	T	ADD	1536	-17.7	9.832	-36.97	1.574	-1.8	0.07207
1	1:183610804:A:G	183610804	G	ADD	1536	-17.7	9.832	-36.97	1.574	-1.8	0.07207
1	1:183611003:A:C	183611003	C	ADD	1536	-17.7	9.832	-36.97	1.574	-1.8	0.07207
1	1:183611396:A:G	183611396	G	ADD	1536	-17.7	9.832	-36.97	1.574	-1.8	0.07207
1	1:183612214:C:T	183612214	T	ADD	1536	-17.7	9.832	-36.97	1.574	-1.8	0.07207
1	1:183612450:C:T	183612450	T	ADD	1536	-17.7	9.832	-36.97	1.574	-1.8	0.07207
1	1:183612467:G:A	183612467	A	ADD	1536	-17.7	9.832	-36.97	1.574	-1.8	0.07207
1	1:183612890:T:C	183612890	C	ADD	1536	-17.7	9.832	-36.97	1.574	-1.8	0.07207
1	1:183612976:A:G	183612976	G	ADD	1536	-17.7	9.832	-36.97	1.574	-1.8	0.07207
1	1:183613088:A:C	183613088	C	ADD	1536	-17.7	9.832	-36.97	1.574	-1.8	0.07207
1	1:183613508:T:C	183613508	C	ADD	1536	-17.7	9.832	-36.97	1.574	-1.8	0.07207
1	1:183613649:T:C	183613649	C	ADD	1536	-17.7	9.832	-36.97	1.574	-1.8	0.07207
1	1:183614246:T:C	183614246	C	ADD	1536	-17.7	9.832	-36.97	1.574	-1.8	0.07207
1	1:183614282:T:C	183614282	C	ADD	1536	-17.7	9.832	-36.97	1.574	-1.8	0.07207
1	1:183614362:T:G	183614362	G	ADD	1536	-17.7	9.832	-36.97	1.574	-1.8	0.07207
1	1:183614433:T:C	183614433	C	ADD	1536	-17.7	9.832	-36.97	1.574	-1.8	0.07207
1	1:183614855:C:T	183614855	T	ADD	1536	-17.7	9.832	-36.97	1.574	-1.8	0.07207
1	1:183614998:G:C	183614998	C	ADD	1536	-17.7	9.832	-36.97	1.574	-1.8	0.07207
1	1:183615776:G:A	183615776	A	ADD	1536	-17.7	9.832	-36.97	1.574	-1.8	0.07207
1	1:183615880:A:T	183615880	T	ADD	1536	-17.7	9.832	-36.97	1.574	-1.8	0.07207
1	1:183615929:A:G	183615929	G	ADD	1536	-17.7	9.832	-36.97	1.574	-1.8	0.07207
1	1:183616263:A:G	183616263	G	ADD	1536	-17.7	9.832	-36.97	1.574	-1.8	0.07207
1	1:183616403:T:C	183616403	C	ADD	1536	-17.7	9.832	-36.97	1.574	-1.8	0.07207
1	1:183616781:G:T	183616781	T	ADD	1536	-17.7	9.832	-36.97	1.574	-1.8	0.07207
1	1:183616805:T:C	183616805	C	ADD	1536	-17.7	9.832	-36.97	1.574	-1.8	0.07207
1	1:183616884:C:T	183616884	T	ADD	1536	-17.7	9.832	-36.97	1.574	-1.8	0.07207
1	1:183617094:G:A	183617094	A	ADD	1536	-17.7	9.832	-36.97	1.574	-1.8	0.07207
1	1:183617311:T:A	183617311	A	ADD	1536	-17.7	9.832	-36.97	1.574	-1.8	0.07207
1	1:183617413:T:C	183617413	C	ADD	1536	-17.7	9.832	-36.97	1.574	-1.8	0.07207
1	1:183617693:G:A	183617693	A	ADD	1536	-17.7	9.832	-36.97	1.574	-1.8	0.07207
1	1:183619025:T:C	183619025	C	ADD	1536	-17.7	9.832	-36.97	1.574	-1.8	0.07207
1	1:183619433:C:T	183619433	T	ADD	1536	-17.7	9.832	-36.97	1.574	-1.8	0.07207
1	1:183619565:T:C	183619565	C	ADD	1536	-17.7	9.832	-36.97	1.574	-1.8	0.07207
1	1:183619683:G:A	183619683	A	ADD	1536	-17.7	9.832	-36.97	1.574	-1.8	0.07207
1	1:183619781:A:G	183619781	G	ADD	1536	-17.7	9.832	-36.97	1.574	-1.8	0.07207
1	1:183620178:C:T	183620178	T	ADD	1536	-17.7	9.832	-36.97	1.574	-1.8	0.07207
1	1:183620393:A:G	183620393	G	ADD	1536	-17.7	9.832	-36.97	1.574	-1.8	0.07207
1	1:183620483:A:G	183620483	G	ADD	1536	-17.7	9.832	-36.97	1.574	-1.8	0.07207
1	1:183620572:C:G	183620572	G	ADD	1536	-17.7	9.832	-36.97	1.574	-1.8	0.07207
1	1:183621175:A:G	183621175	G	ADD	1536	-17.7	9.832	-36.97	1.574	-1.8	0.07207
1	1:183621385:G:T	183621385	T	ADD	1536	-17.7	9.832	-36.97	1.574	-1.8	0.07207
1	1:183621446:T:C	183621446	C	ADD	1536	-17.7	9.832	-36.97	1.574	-1.8	0.07207
1	1:183621477:A:G	183621477	G	ADD	1536	-17.7	9.832	-36.97	1.574	-1.8	0.07207
1	1:183621957:G:A	183621957	A	ADD	1536	-17.7	9.832	-36.97	1.574	-1.8	0.07207
1	1:183622314:A:G	183622314	G	ADD	1536	-17.7	9.832	-36.97	1.574	-1.8	0.07207
1	1:183622379:T:C	183622379	C	ADD	1536	-17.7	9.832	-36.97	1.574	-1.8	0.07207
1	1:183622450:T:A	183622450	A	ADD	1536	-17.7	9.832	-36.97	1.574	-1.8	0.07207
1	1:183622598:C:T	183622598	T	ADD	1536	-17.7	9.832	-36.97	1.574	-1.8	0.07207
1	1:183622951:G:A	183622951	A	ADD	1536	-17.7	9.832	-36.97	1.574	-1.8	0.07207
1	1:183623105:C:T	183623105	T	ADD	1536	-17.7	9.832	-36.97	1.574	-1.8	0.07207
1	1:183623422:A:G	183623422	G	ADD	1536	-17.7	9.832	-36.97	1.574	-1.8	0.07207
1	1:183623626:G:A	183623626	A	ADD	1536	-17.7	9.832	-36.97	1.574	-1.8	0.07207
1	1:183624098:G:T	183624098	T	ADD	1536	-17.7	9.832	-36.97	1.574	-1.8	0.07207
1	1:183624260:G:A	183624260	A	ADD	1536	-17.7	9.832	-36.97	1.574	-1.8	0.07207
1	1:183625280:G:A	183625280	A	ADD	1536	-17.7	9.832	-36.97	1.574	-1.8	0.07207
1	1:183625491:T:G	183625491	G	ADD	1536	-17.7	9.832	-36.97	1.574	-1.8	0.07207
1	1:183625562:T:C	183625562	C	ADD	1536	-17.7	9.832	-36.97	1.574	-1.8	0.07207
1	1:183625631:G:T	183625631	T	ADD	1536	-17.7	9.832	-36.97	1.574	-1.8	0.07207
1	1:183625753:G:C	183625753	C	ADD	1536	-17.7	9.832	-36.97	1.574	-1.8	0.07207
1	1:183625769:A:G	183625769	G	ADD	1536	-17.7	9.832	-36.97	1.574	-1.8	0.07207
1	1:183625835:G:A	183625835	A	ADD	1536	-17.7	9.832	-36.97	1.574	-1.8	0.07207
1	1:183626425:A:T	183626425	T	ADD	1536	-17.7	9.832	-36.97	1.574	-1.8	0.07207
1	1:183626922:G:A	183626922	A	ADD	1536	-17.7	9.832	-36.97	1.574	-1.8	0.07207
1	1:183627016:C:G	183627016	G	ADD	1536	-17.7	9.832	-36.97	1.574	-1.8	0.07207
1	1:183627475:A:G	183627475	G	ADD	1536	-17.7	9.832	-36.97	1.574	-1.8	0.07207
1	1:183627580:C:T	183627580	T	ADD	1536	-17.7	9.832	-36.97	1.574	-1.8	0.07207
1	1:183628622:C:T	183628622	T	ADD	1536	-17.7	9.832	-36.97	1.574	-1.8	0.07207
1	1:183629311:C:T	183629311	T	ADD	1536	-17.7	9.832	-36.97	1.574	-1.8	0.07207
1	1:183629768:G:A	183629768	A	ADD	1536	-17.7	9.832	-36.97	1.574	-1.8	0.07207
1	1:183630340:A:G	183630340	G	ADD	1536	-17.7	9.832	-36.97	1.574	-1.8	0.07207
1	1:183630387:A:G	183630387	G	ADD	1536	-17.7	9.832	-36.97	1.574	-1.8	0.07207
1	1:183630864:T:C	183630864	C	ADD	1536	-17.7	9.832	-36.97	1.574	-1.8	0.07207
1	1:183631294:G:T	183631294	T	ADD	1536	-17.7	9.832	-36.97	1.574	-1.8	0.07207
1	1:183632551:A:T	183632551	T	ADD	1536	-17.7	9.832	-36.97	1.574	-1.8	0.07207
1	1:183632579:C:T	183632579	T	ADD	1536	-17.7	9.832	-36.97	1.574	-1.8	0.07207
1	1:183632602:C:T	183632602	T	ADD	1536	-17.7	9.832	-36.97	1.574	-1.8	0.07207
1	1:183633411:G:T	183633411	T	ADD	1536	-17.7	9.832	-36.97	1.574	-1.8	0.07207
1	1:183633490:G:A	183633490	A	ADD	1536	-17.7	9.832	-36.97	1.574	-1.8	0.07207
1	1:183633664:A:G	183633664	G	ADD	1536	-17.7	9.832	-36.97	1.574	-1.8	0.07207
1	1:183634210:T:C	183634210	C	ADD	1536	-17.7	9.832	-36.97	1.574	-1.8	0.07207
1	1:183634257:C:A	183634257	A	ADD	1536	-17.7	9.832	-36.97	1.574	-1.8	0.07207
1	1:183636709:C:T	183636709	T	ADD	1536	-17.7	9.832	-36.97	1.574	-1.8	0.07207
1	1:183637038:C:T	183637038	T	ADD	1536	-17.7	9.832	-36.97	1.574	-1.8	0.07207
1	1:183637537:A:C	183637537	C	ADD	1536	-17.7	9.832	-36.97	1.574	-1.8	0.07207
1	1:183638285:G:C	183638285	C	ADD	1536	-17.7	9.832	-36.97	1.574	-1.8	0.07207
1	1:183638352:C:T	183638352	T	ADD	1536	-17.7	9.832	-36.97	1.574	-1.8	0.07207
1	1:183638854:C:G	183638854	G	ADD	1536	-17.7	9.832	-36.97	1.574	-1.8	0.07207
1	1:183639566:C:G	183639566	G	ADD	1536	-17.7	9.832	-36.97	1.574	-1.8	0.07207
1	1:183640422:A:G	183640422	G	ADD	1536	-17.7	9.832	-36.97	1.574	-1.8	0.07207
1	1:183640687:T:A	183640687	A	ADD	1536	-17.7	9.832	-36.97	1.574	-1.8	0.07207
1	1:183641049:T:C	183641049	C	ADD	1536	-17.7	9.832	-36.97	1.574	-1.8	0.07207
1	1:183641143:C:A	183641143	A	ADD	1536	-17.7	9.832	-36.97	1.574	-1.8	0.07207
1	1:183642153:C:T	183642153	T	ADD	1536	-17.7	9.832	-36.97	1.574	-1.8	0.07207
1	1:183642443:G:A	183642443	A	ADD	1536	-17.7	9.832	-36.97	1.574	-1.8	0.07207
1	1:183642852:C:T	183642852	T	ADD	1536	-17.7	9.832	-36.97	1.574	-1.8	0.07207
1	1:183643180:C:T	183643180	T	ADD	1536	-17.7	9.832	-36.97	1.574	-1.8	0.07207
1	1:183643289:G:A	183643289	A	ADD	1536	-17.7	9.832	-36.97	1.574	-1.8	0.07207
1	1:183643395:T:C	183643395	C	ADD	1536	-17.7	9.832	-36.97	1.574	-1.8	0.07207
1	1:183643542:T:C	183643542	C	ADD	1536	-17.7	9.832	-36.97	1.574	-1.8	0.07207
1	1:183643623:C:T	183643623	T	ADD	1536	-17.7	9.832	-36.97	1.574	-1.8	0.07207
1	1:183643625:G:A	183643625	A	ADD	1536	-17.7	9.832	-36.97	1.574	-1.8	0.07207
1	1:183645446:A:G	183645446	G	ADD	1536	-17.7	9.832	-36.97	1.574	-1.8	0.07207
1	1:183650461:C:A	183650461	A	ADD	1536	-17.7	9.832	-36.97	1.574	-1.8	0.07207
1	1:183650609:C:T	183650609	T	ADD	1536	-17.7	9.832	-36.97	1.574	-1.8	0.07207
1	1:183650978:C:T	183650978	T	ADD	1536	-17.7	9.832	-36.97	1.574	-1.8	0.07207
1	1:183653683:G:A	183653683	A	ADD	1536	-17.7	9.832	-36.97	1.574	-1.8	0.07207
1	1:183654291:G:A	183654291	A	ADD	1536	-17.7	9.832	-36.97	1.574	-1.8	0.07207
1	1:183655121:C:T	183655121	T	ADD	1536	-17.7	9.832	-36.97	1.574	-1.8	0.07207
1	1:183655593:G:C	183655593	C	ADD	1536	-17.7	9.832	-36.97	1.574	-1.8	0.07207
1	1:183663284:A:G	183663284	G	ADD	1536	-17.7	9.832	-36.97	1.574	-1.8	0.07207
1	1:183676245:G:A	183676245	A	ADD	1536	-17.7	9.832	-36.97	1.574	-1.8	0.07207
1	1:183681991:C:T	183681991	T	ADD	1536	-17.7	9.832	-36.97	1.574	-1.8	0.07207
1	1:183685588:T:C	183685588	C	ADD	1536	-17.7	9.832	-36.97	1.574	-1.8	0.07207
1	1:183687038:T:C	183687038	C	ADD	1536	-17.7	9.832	-36.97	1.574	-1.8	0.07207
1	1:183689751:T:C	183689751	C	ADD	1536	-17.7	9.832	-36.97	1.574	-1.8	0.07207
1	1:183689935:C:T	183689935	T	ADD	1536	-17.7	9.832	-36.97	1.574	-1.8	0.07207
3	3:56577298:G:A	56577298	A	ADD	1536	-8.124	4.514	-16.97	0.7224	-1.8	0.07207
12	12:109914695:A:C	109914695	C	ADD	1536	15.9	8.836	-1.414	33.22	1.8	0.07207
14	14:46914306:T:C	46914306	C	ADD	1536	8.423	4.68	-0.7489	17.59	1.8	0.07207
1	1:14494500:G:A	14494500	A	ADD	1536	8.116	4.509	-0.722	16.95	1.8	0.07208
1	1:246257118:T:C	246257118	C	ADD	1536	7.561	4.201	-0.6726	15.79	1.8	0.07208
9	9:125383612:G:A	125383612	G	ADD	1536	7.708	4.282	-0.6857	16.1	1.8	0.07208
11	11:10188302:C:G	10188302	G	ADD	1536	8.443	4.691	-0.7511	17.64	1.8	0.07208
11	11:10194694:A:G	10194694	G	ADD	1536	8.443	4.691	-0.7511	17.64	1.8	0.07208
12	12:110300147:A:G	110300147	G	ADD	1536	9.051	5.029	-0.8052	18.91	1.8	0.07208
15	15:47716002:C:G	47716002	C	ADD	1536	-9.063	5.035	-18.93	0.8062	-1.8	0.07208
17	17:11495683:G:A	11495683	A	ADD	1536	8.13	4.517	-0.7232	16.98	1.8	0.07208
1	1:56290671:A:G	56290671	G	ADD	1536	-9.135	5.075	-19.08	0.8129	-1.8	0.07209
4	4:82277656:C:G	82277656	G	ADD	1536	10.25	5.696	-0.9123	21.42	1.8	0.07209
6	6:30722303:A:G	30722303	A	ADD	1536	10.55	5.861	-0.9388	22.04	1.8	0.07209
9	9:22904531:T:A	22904531	A	ADD	1536	-8.639	4.8	-18.05	0.7688	-1.8	0.07209
16	16:51050388:G:A	51050388	G	ADD	1536	9.207	5.116	-0.8194	19.23	1.8	0.07209
5	5:73087612:C:A	73087612	A	ADD	1536	7.564	4.203	-0.6734	15.8	1.8	0.0721
5	5:153393636:A:G	153393636	G	ADD	1536	-12.55	6.971	-26.21	1.117	-1.8	0.0721
5	5:153417609:A:G	153417609	G	ADD	1536	-12.55	6.971	-26.21	1.117	-1.8	0.0721
13	13:58214745:C:T	58214745	T	ADD	1536	-10.72	5.954	-22.38	0.9541	-1.8	0.0721
13	13:58220595:A:C	58220595	C	ADD	1536	-10.72	5.954	-22.38	0.9541	-1.8	0.0721
13	13:58222512:G:A	58222512	A	ADD	1536	-10.72	5.954	-22.38	0.9541	-1.8	0.0721
13	13:58226942:G:A	58226942	A	ADD	1536	-10.72	5.954	-22.38	0.9541	-1.8	0.0721
13	13:58230574:T:C	58230574	C	ADD	1536	-10.72	5.954	-22.38	0.9541	-1.8	0.0721
3	3:31870806:A:G	31870806	G	ADD	1536	7.693	4.275	-0.6852	16.07	1.8	0.07211
3	3:158658793:G:A	158658793	A	ADD	1536	-8.911	4.951	-18.62	0.7937	-1.8	0.07211
6	6:167248457:C:T	167248457	T	ADD	1536	7.739	4.3	-0.6892	16.17	1.8	0.07211
8	8:94665083:T:C	94665083	T	ADD	1536	-7.733	4.297	-16.15	0.6887	-1.8	0.07211
9	9:793828:C:A	793828	A	ADD	1536	8.239	4.578	-0.7338	17.21	1.8	0.07211
10	10:24643866:T:G	24643866	G	ADD	1536	-7.637	4.244	-15.95	0.6802	-1.8	0.07211
12	12:28949845:C:G	28949845	G	ADD	1536	15.97	8.872	-1.422	33.35	1.8	0.07211
12	12:28952101:A:G	28952101	G	ADD	1536	15.97	8.872	-1.422	33.35	1.8	0.07211
15	15:73794704:G:A	73794704	A	ADD	1536	-14.17	7.874	-29.6	1.262	-1.8	0.07211
15	15:73799720:A:T	73799720	T	ADD	1536	-14.17	7.874	-29.6	1.262	-1.8	0.07211
15	15:73814674:C:G	73814674	G	ADD	1536	-14.17	7.874	-29.6	1.262	-1.8	0.07211
15	15:73818283:A:G	73818283	G	ADD	1536	-14.17	7.874	-29.6	1.262	-1.8	0.07211
15	15:73829087:C:A	73829087	A	ADD	1536	-14.17	7.874	-29.6	1.262	-1.8	0.07211
15	15:73834665:C:G	73834665	G	ADD	1536	-14.17	7.874	-29.6	1.262	-1.8	0.07211
16	16:7416170:A:G	7416170	G	ADD	1536	-9.007	5.005	-18.82	0.8023	-1.8	0.07211
1	1:231161956:A:G	231161956	G	ADD	1536	13.2	7.334	-1.176	27.57	1.8	0.07212
8	8:18920090:T:C	18920090	T	ADD	1536	-7.851	4.363	-16.4	0.6995	-1.8	0.07212
8	8:105951128:C:T	105951128	T	ADD	1536	-11.4	6.336	-23.82	1.016	-1.8	0.07212
8	8:105951144:T:G	105951144	G	ADD	1536	-11.4	6.336	-23.82	1.016	-1.8	0.07212
8	8:112893488:C:T	112893488	T	ADD	1536	8.598	4.778	-0.7661	17.96	1.8	0.07212
8	8:112895603:C:T	112895603	T	ADD	1536	8.598	4.778	-0.7661	17.96	1.8	0.07212
8	8:112897876:A:G	112897876	G	ADD	1536	8.598	4.778	-0.7661	17.96	1.8	0.07212
8	8:112898361:C:A	112898361	A	ADD	1536	8.598	4.778	-0.7661	17.96	1.8	0.07212
8	8:131103426:C:T	131103426	T	ADD	1536	-10.04	5.579	-20.98	0.8947	-1.8	0.07212
8	8:131120963:A:G	131120963	G	ADD	1536	-10.04	5.579	-20.98	0.8947	-1.8	0.07212
9	9:93376482:T:A	93376482	A	ADD	1536	-14.99	8.329	-31.31	1.336	-1.8	0.07212
9	9:93377727:T:G	93377727	G	ADD	1536	-14.99	8.329	-31.31	1.336	-1.8	0.07212
9	9:93381651:G:A	93381651	A	ADD	1536	-14.99	8.329	-31.31	1.336	-1.8	0.07212
9	9:93382216:G:A	93382216	A	ADD	1536	-14.99	8.329	-31.31	1.336	-1.8	0.07212
9	9:93382945:C:T	93382945	T	ADD	1536	-14.99	8.329	-31.31	1.336	-1.8	0.07212
9	9:93384756:T:C	93384756	C	ADD	1536	-14.99	8.329	-31.31	1.336	-1.8	0.07212
9	9:93385136:C:T	93385136	T	ADD	1536	-14.99	8.329	-31.31	1.336	-1.8	0.07212
9	9:93385391:A:G	93385391	G	ADD	1536	-14.99	8.329	-31.31	1.336	-1.8	0.07212
9	9:93386923:G:T	93386923	T	ADD	1536	-14.99	8.329	-31.31	1.336	-1.8	0.07212
9	9:93387564:T:C	93387564	C	ADD	1536	-14.99	8.329	-31.31	1.336	-1.8	0.07212
9	9:93388487:G:C	93388487	C	ADD	1536	-14.99	8.329	-31.31	1.336	-1.8	0.07212
9	9:93389434:C:A	93389434	A	ADD	1536	-14.99	8.329	-31.31	1.336	-1.8	0.07212
17	17:1381176:A:C	1381176	C	ADD	1536	13.88	7.714	-1.237	29	1.8	0.07212
18	18:43663962:C:A	43663962	A	ADD	1536	-7.922	4.402	-16.55	0.706	-1.8	0.07212
1	1:82162001:A:G	82162001	G	ADD	1536	8.075	4.487	-0.7198	16.87	1.8	0.07213
2	2:69164904:C:A	69164904	A	ADD	1536	-9.578	5.322	-20.01	0.8538	-1.8	0.07213
18	18:31387230:T:C	31387230	C	ADD	1536	-7.671	4.263	-16.03	0.6838	-1.8	0.07213
18	18:31388438:G:A	31388438	A	ADD	1536	-7.671	4.263	-16.03	0.6838	-1.8	0.07213
1	1:80270938:T:C	80270938	T	ADD	1536	-9.245	5.137	-19.31	0.8244	-1.799	0.07214
1	1:80276150:A:G	80276150	A	ADD	1536	-9.245	5.137	-19.31	0.8244	-1.799	0.07214
1	1:80281995:A:T	80281995	A	ADD	1536	-9.245	5.137	-19.31	0.8244	-1.799	0.07214
2	2:191719608:G:A	191719608	A	ADD	1536	-7.536	4.188	-15.74	0.6722	-1.799	0.07214
2	2:191720370:C:G	191720370	G	ADD	1536	-7.536	4.188	-15.74	0.6722	-1.799	0.07214
2	2:191720765:G:A	191720765	A	ADD	1536	-7.536	4.188	-15.74	0.6722	-1.799	0.07214
3	3:43748020:C:T	43748020	T	ADD	1536	-12.33	6.854	-25.77	1.1	-1.799	0.07214
3	3:43751465:G:A	43751465	A	ADD	1536	-12.33	6.854	-25.77	1.1	-1.799	0.07214
5	5:167281888:A:T	167281888	T	ADD	1536	-11.06	6.148	-23.11	0.9867	-1.799	0.07214
6	6:34879203:A:G	34879203	G	ADD	1536	-8.981	4.991	-18.76	0.8011	-1.799	0.07214
6	6:117734533:T:C	117734533	C	ADD	1536	-7.498	4.167	-15.66	0.6685	-1.8	0.07214
18	18:43677151:G:A	43677151	A	ADD	1536	-8.049	4.473	-16.81	0.7177	-1.8	0.07214
1	1:39472585:A:G	39472585	G	ADD	1536	-11.75	6.531	-24.55	1.049	-1.799	0.07215
3	3:22475078:C:G	22475078	G	ADD	1536	-8.424	4.682	-17.6	0.7517	-1.799	0.07215
17	17:12800289:C:A	12800289	A	ADD	1536	-8.045	4.471	-16.81	0.7176	-1.799	0.07215
3	3:89008877:C:A	89008877	A	ADD	1536	7.886	4.383	-0.7038	16.48	1.799	0.07216
6	6:32398748:C:A	32398748	C	ADD	1536	-14.05	7.81	-29.36	1.255	-1.799	0.07217
6	6:40388598:A:G	40388598	G	ADD	1536	10.84	6.026	-0.968	22.65	1.799	0.07217
6	6:40389775:C:T	40389775	T	ADD	1536	10.84	6.026	-0.968	22.65	1.799	0.07217
6	6:40390006:C:T	40390006	T	ADD	1536	10.84	6.026	-0.968	22.65	1.799	0.07217
9	9:71884536:A:G	71884536	A	ADD	1536	-8.079	4.49	-16.88	0.7214	-1.799	0.07217
14	14:41124072:A:G	41124072	G	ADD	1536	16.79	9.331	-1.5	35.08	1.799	0.07217
7	7:53098251:T:C	53098251	C	ADD	1536	10.69	5.944	-0.9555	22.34	1.799	0.07218
7	7:124358696:T:G	124358696	G	ADD	1536	-8.014	4.454	-16.74	0.716	-1.799	0.07218
7	7:124358979:C:T	124358979	T	ADD	1536	-8.014	4.454	-16.74	0.716	-1.799	0.07218
7	7:124366328:T:C	124366328	C	ADD	1536	-8.014	4.454	-16.74	0.716	-1.799	0.07218
7	7:124366829:G:C	124366829	C	ADD	1536	-8.014	4.454	-16.74	0.716	-1.799	0.07218
10	10:2080204:A:C	2080204	C	ADD	1536	-8.665	4.816	-18.1	0.774	-1.799	0.07218
12	12:19796579:G:A	19796579	A	ADD	1536	7.854	4.365	-0.7016	16.41	1.799	0.07218
18	18:38724101:A:G	38724101	G	ADD	1536	14.47	8.045	-1.293	30.24	1.799	0.07218
18	18:38728795:G:A	38728795	A	ADD	1536	14.47	8.045	-1.293	30.24	1.799	0.07218
21	21:31002803:G:T	31002803	T	ADD	1536	8.226	4.572	-0.7347	17.19	1.799	0.07218
5	5:115849992:C:T	115849992	T	ADD	1536	-8.573	4.765	-17.91	0.766	-1.799	0.07219
9	9:78770335:A:C	78770335	C	ADD	1536	-8.63	4.797	-18.03	0.7714	-1.799	0.07219
11	11:95375299:A:G	95375299	G	ADD	1536	-13.6	7.556	-28.41	1.215	-1.799	0.07219
1	1:180201104:A:C	180201104	C	ADD	1536	7.798	4.334	-0.6974	16.29	1.799	0.0722
2	2:54270503:T:C	54270503	C	ADD	1536	8.41	4.675	-0.7521	17.57	1.799	0.0722
2	2:54276134:A:G	54276134	G	ADD	1536	8.41	4.675	-0.7521	17.57	1.799	0.0722
4	4:5426224:A:G	5426224	G	ADD	1536	7.532	4.186	-0.6733	15.74	1.799	0.0722
4	4:42833201:G:C	42833201	C	ADD	1536	8.121	4.514	-0.7261	16.97	1.799	0.0722
8	8:94639779:T:C	94639779	T	ADD	1536	-7.738	4.301	-16.17	0.6917	-1.799	0.0722
11	11:44064200:G:T	44064200	T	ADD	1536	-11.12	6.182	-23.24	0.9943	-1.799	0.0722
14	14:93067381:C:A	93067381	A	ADD	1536	-7.519	4.179	-15.71	0.6723	-1.799	0.0722
16	16:90054724:A:G	90054724	G	ADD	1536	9.093	5.054	-0.8133	19	1.799	0.07221
16	16:90054955:A:G	90054955	G	ADD	1536	9.093	5.054	-0.8133	19	1.799	0.07221
1	1:234651901:A:T	234651901	A	ADD	1536	-8.687	4.829	-18.15	0.7774	-1.799	0.07222
1	1:234652637:A:G	234652637	A	ADD	1536	-8.687	4.829	-18.15	0.7774	-1.799	0.07222
6	6:34886436:T:G	34886436	G	ADD	1536	-9.105	5.061	-19.02	0.8148	-1.799	0.07222
6	6:34887748:A:G	34887748	G	ADD	1536	-9.105	5.061	-19.02	0.8148	-1.799	0.07222
6	6:34891721:C:T	34891721	T	ADD	1536	-9.105	5.061	-19.02	0.8148	-1.799	0.07222
6	6:34892881:G:A	34892881	A	ADD	1536	-9.105	5.061	-19.02	0.8148	-1.799	0.07222
6	6:34899491:G:A	34899491	A	ADD	1536	-9.105	5.061	-19.02	0.8148	-1.799	0.07222
7	7:156781685:G:A	156781685	A	ADD	1536	8.9	4.947	-0.7965	18.6	1.799	0.07222
13	13:44501454:A:T	44501454	T	ADD	1536	9.254	5.144	-0.828	19.34	1.799	0.07222
17	17:8907415:A:C	8907415	C	ADD	1536	15.49	8.608	-1.386	32.36	1.799	0.07222
8	8:16490702:A:C	16490702	C	ADD	1536	-8.239	4.58	-17.22	0.7378	-1.799	0.07223
11	11:42929350:G:A	42929350	A	ADD	1536	8.601	4.781	-0.77	17.97	1.799	0.07223
13	13:52459270:G:A	52459270	A	ADD	1536	-7.536	4.189	-15.75	0.6748	-1.799	0.07223
14	14:42699209:T:G	42699209	G	ADD	1536	-9.541	5.304	-19.94	0.8542	-1.799	0.07223
16	16:23682629:G:C	23682629	C	ADD	1536	-7.721	4.292	-16.13	0.6913	-1.799	0.07223
16	16:23682630:G:C	23682630	C	ADD	1536	-7.721	4.292	-16.13	0.6913	-1.799	0.07223
16	16:23682631:C:T	23682631	T	ADD	1536	-7.721	4.292	-16.13	0.6913	-1.799	0.07223
13	13:113755444:G:C	113755444	G	ADD	1536	-7.496	4.167	-15.66	0.6714	-1.799	0.07224
13	13:113756540:A:G	113756540	A	ADD	1536	-7.496	4.167	-15.66	0.6714	-1.799	0.07224
6	6:106299822:A:G	106299822	G	ADD	1536	-13.34	7.418	-27.88	1.195	-1.799	0.07225
7	7:3576867:C:G	3576867	G	ADD	1536	-9.135	5.078	-19.09	0.8185	-1.799	0.07225
3	3:29613344:T:C	29613344	C	ADD	1536	8.612	4.788	-0.7721	18	1.799	0.07226
3	3:29613960:A:G	29613960	G	ADD	1536	8.612	4.788	-0.7721	18	1.799	0.07226
3	3:29615428:T:C	29615428	C	ADD	1536	8.612	4.788	-0.7721	18	1.799	0.07226
3	3:29617622:T:C	29617622	C	ADD	1536	8.612	4.788	-0.7721	18	1.799	0.07226
4	4:88783555:A:G	88783555	A	ADD	1536	8.512	4.732	-0.7629	17.79	1.799	0.07226
4	4:88783723:C:T	88783723	C	ADD	1536	8.512	4.732	-0.7629	17.79	1.799	0.07226
4	4:88784061:T:G	88784061	T	ADD	1536	8.512	4.732	-0.7629	17.79	1.799	0.07226
4	4:88784084:G:T	88784084	G	ADD	1536	8.512	4.732	-0.7629	17.79	1.799	0.07226
4	4:88784220:A:G	88784220	A	ADD	1536	8.512	4.732	-0.7629	17.79	1.799	0.07226
4	4:88784821:A:G	88784821	A	ADD	1536	8.512	4.732	-0.7629	17.79	1.799	0.07226
4	4:88784874:T:C	88784874	T	ADD	1536	8.512	4.732	-0.7629	17.79	1.799	0.07226
4	4:88785001:G:A	88785001	G	ADD	1536	8.512	4.732	-0.7629	17.79	1.799	0.07226
4	4:88785039:T:C	88785039	T	ADD	1536	8.512	4.732	-0.7629	17.79	1.799	0.07226
4	4:88785265:T:C	88785265	T	ADD	1536	8.512	4.732	-0.7629	17.79	1.799	0.07226
5	5:172613415:G:A	172613415	A	ADD	1536	-8.372	4.654	-17.49	0.7504	-1.799	0.07226
8	8:23399206:A:G	23399206	A	ADD	1536	8.002	4.448	-0.7172	16.72	1.799	0.07226
11	11:119831773:A:G	119831773	A	ADD	1536	11.02	6.127	-0.988	23.03	1.799	0.07226
17	17:75844316:A:G	75844316	G	ADD	1536	-10.64	5.913	-22.22	0.9533	-1.799	0.07226
19	19:50364721:A:C	50364721	C	ADD	1536	15.15	8.421	-1.358	31.65	1.799	0.07226
4	4:38216411:A:G	38216411	G	ADD	1536	-8.433	4.689	-17.62	0.7562	-1.799	0.07227
8	8:85147038:A:G	85147038	G	ADD	1536	-10.45	5.812	-21.84	0.9374	-1.799	0.07227
8	8:85147366:A:T	85147366	T	ADD	1536	-10.45	5.812	-21.84	0.9374	-1.799	0.07227
8	8:85147865:T:C	85147865	C	ADD	1536	-10.45	5.812	-21.84	0.9374	-1.799	0.07227
8	8:85148907:G:A	85148907	A	ADD	1536	-10.45	5.812	-21.84	0.9374	-1.799	0.07227
8	8:85149545:A:G	85149545	G	ADD	1536	-10.45	5.812	-21.84	0.9374	-1.799	0.07227
8	8:85149611:G:T	85149611	T	ADD	1536	-10.45	5.812	-21.84	0.9374	-1.799	0.07227
8	8:85149613:C:G	85149613	G	ADD	1536	-10.45	5.812	-21.84	0.9374	-1.799	0.07227
8	8:85149698:G:T	85149698	T	ADD	1536	-10.45	5.812	-21.84	0.9374	-1.799	0.07227
8	8:85149760:A:T	85149760	T	ADD	1536	-10.45	5.812	-21.84	0.9374	-1.799	0.07227
8	8:85150211:A:T	85150211	T	ADD	1536	-10.45	5.812	-21.84	0.9374	-1.799	0.07227
15	15:62899904:A:G	62899904	G	ADD	1536	-7.896	4.39	-16.5	0.7082	-1.799	0.07227
15	15:82087156:T:G	82087156	G	ADD	1536	9.182	5.105	-0.8233	19.19	1.799	0.07227
16	16:57392733:A:C	57392733	A	ADD	1536	10.49	5.83	-0.9402	21.91	1.799	0.07227
2	2:189028387:G:A	189028387	A	ADD	1536	-15.89	8.835	-33.21	1.426	-1.799	0.07228
4	4:88849138:T:C	88849138	C	ADD	1536	11.65	6.478	-1.045	24.35	1.799	0.07228
4	4:88852190:C:T	88852190	T	ADD	1536	11.65	6.478	-1.045	24.35	1.799	0.07228
4	4:88852450:A:T	88852450	T	ADD	1536	11.65	6.478	-1.045	24.35	1.799	0.07228
8	8:120220148:G:C	120220148	G	ADD	1536	-7.714	4.289	-16.12	0.6922	-1.799	0.07228
10	10:55612340:A:C	55612340	C	ADD	1536	-10.61	5.896	-22.16	0.9513	-1.799	0.07228
17	17:73873394:A:G	73873394	G	ADD	1536	12.17	6.768	-1.092	25.44	1.799	0.07228
2	2:196200399:C:T	196200399	T	ADD	1536	-11.39	6.335	-23.81	1.023	-1.799	0.07229
2	2:196201806:T:C	196201806	C	ADD	1536	-11.39	6.335	-23.81	1.023	-1.799	0.07229
2	2:196206548:C:T	196206548	T	ADD	1536	-11.39	6.335	-23.81	1.023	-1.799	0.07229
2	2:196208124:C:T	196208124	T	ADD	1536	-11.39	6.335	-23.81	1.023	-1.799	0.07229
2	2:227347232:A:G	227347232	A	ADD	1536	7.869	4.375	-0.7062	16.44	1.799	0.07229
5	5:178911658:A:G	178911658	G	ADD	1536	9.954	5.535	-0.8936	20.8	1.799	0.07229
5	5:178911940:A:G	178911940	G	ADD	1536	9.954	5.535	-0.8936	20.8	1.799	0.07229
5	5:178912074:A:G	178912074	G	ADD	1536	9.954	5.535	-0.8936	20.8	1.799	0.07229
5	5:178912255:C:T	178912255	T	ADD	1536	9.954	5.535	-0.8936	20.8	1.799	0.07229
5	5:178912372:A:T	178912372	T	ADD	1536	9.954	5.535	-0.8936	20.8	1.799	0.07229
7	7:46561014:T:G	46561014	G	ADD	1536	-8.315	4.623	-17.38	0.7462	-1.799	0.07229
3	3:87476088:G:C	87476088	C	ADD	1536	12.44	6.915	-1.117	25.99	1.798	0.0723
3	3:131505266:A:G	131505266	G	ADD	1536	-8.018	4.459	-16.76	0.7204	-1.798	0.07231
6	6:433345:C:T	433345	T	ADD	1536	-7.867	4.374	-16.44	0.7066	-1.798	0.07231
11	11:60074226:C:T	60074226	T	ADD	1536	11.71	6.51	-1.052	24.47	1.798	0.07231
11	11:60076588:T:C	60076588	C	ADD	1536	11.71	6.51	-1.052	24.47	1.798	0.07231
11	11:60089249:A:G	60089249	G	ADD	1536	11.71	6.51	-1.052	24.47	1.798	0.07231
2	2:214640118:A:G	214640118	G	ADD	1536	16.78	9.329	-1.508	35.06	1.798	0.07232
6	6:121221696:G:T	121221696	T	ADD	1536	13.13	7.302	-1.18	27.44	1.798	0.07232
10	10:71000540:G:A	71000540	A	ADD	1536	9.658	5.371	-0.8679	20.18	1.798	0.07232
10	10:71000541:G:T	71000541	T	ADD	1536	9.658	5.371	-0.8679	20.18	1.798	0.07232
11	11:94889674:G:A	94889674	A	ADD	1536	13.16	7.318	-1.183	27.5	1.798	0.07232
20	20:1927515:A:G	1927515	A	ADD	1536	7.931	4.41	-0.7129	16.57	1.798	0.07232
21	21:46736694:G:A	46736694	A	ADD	1536	7.823	4.35	-0.7031	16.35	1.798	0.07232
7	7:12695690:T:A	12695690	A	ADD	1536	7.575	4.212	-0.681	15.83	1.798	0.07233
7	7:53044147:G:A	53044147	A	ADD	1536	10.64	5.916	-0.9564	22.24	1.798	0.07233
9	9:31038399:G:A	31038399	A	ADD	1536	8.422	4.683	-0.757	17.6	1.798	0.07233
14	14:47824521:C:T	47824521	T	ADD	1536	7.784	4.328	-0.6998	16.27	1.798	0.07233
17	17:55582918:A:G	55582918	G	ADD	1536	7.962	4.428	-0.7159	16.64	1.798	0.07233
4	4:32350225:T:A	32350225	A	ADD	1536	-16.43	9.137	-34.34	1.478	-1.798	0.07234
4	4:32350227:A:T	32350227	T	ADD	1536	-16.43	9.137	-34.34	1.478	-1.798	0.07234
4	4:32350470:C:T	32350470	T	ADD	1536	-16.43	9.137	-34.34	1.478	-1.798	0.07234
4	4:32350625:C:G	32350625	G	ADD	1536	-16.43	9.137	-34.34	1.478	-1.798	0.07234
4	4:32350639:G:A	32350639	A	ADD	1536	-16.43	9.137	-34.34	1.478	-1.798	0.07234
4	4:32350663:C:T	32350663	T	ADD	1536	-16.43	9.137	-34.34	1.478	-1.798	0.07234
4	4:32350708:T:C	32350708	C	ADD	1536	-16.43	9.137	-34.34	1.478	-1.798	0.07234
4	4:32350826:G:C	32350826	C	ADD	1536	-16.43	9.137	-34.34	1.478	-1.798	0.07234
4	4:32350904:T:G	32350904	G	ADD	1536	-16.43	9.137	-34.34	1.478	-1.798	0.07234
4	4:32350908:T:C	32350908	C	ADD	1536	-16.43	9.137	-34.34	1.478	-1.798	0.07234
1	1:168936155:G:A	168936155	A	ADD	1536	8.902	4.951	-0.8011	18.6	1.798	0.07235
1	1:168936645:C:T	168936645	T	ADD	1536	8.902	4.951	-0.8011	18.6	1.798	0.07235
11	11:95997840:C:A	95997840	C	ADD	1536	-7.985	4.441	-16.69	0.7185	-1.798	0.07235
12	12:5740758:C:T	5740758	C	ADD	1536	7.667	4.264	-0.6898	16.02	1.798	0.07235
14	14:65409989:C:A	65409989	C	ADD	1536	-7.655	4.257	-16	0.6887	-1.798	0.07235
4	4:166919567:A:G	166919567	G	ADD	1536	-7.969	4.432	-16.66	0.7175	-1.798	0.07236
5	5:71674855:A:G	71674855	G	ADD	1536	7.96	4.427	-0.7167	16.64	1.798	0.07236
7	7:104093073:G:C	104093073	C	ADD	1536	8.777	4.881	-0.7902	18.34	1.798	0.07236
8	8:114834080:C:T	114834080	T	ADD	1536	-13.49	7.502	-28.19	1.214	-1.798	0.07236
8	8:114836313:T:C	114836313	C	ADD	1536	-13.49	7.502	-28.19	1.214	-1.798	0.07236
12	12:16423287:G:A	16423287	A	ADD	1536	7.804	4.34	-0.7027	16.31	1.798	0.07236
7	7:31319422:G:A	31319422	A	ADD	1536	-12.49	6.947	-26.11	1.125	-1.798	0.07237
7	7:50148375:A:C	50148375	A	ADD	1536	-16.53	9.195	-34.56	1.489	-1.798	0.07237
12	12:130775964:C:T	130775964	T	ADD	1536	-8.386	4.664	-17.53	0.7552	-1.798	0.07237
12	12:130775983:T:A	130775983	A	ADD	1536	-8.386	4.664	-17.53	0.7552	-1.798	0.07237
18	18:42380627:G:A	42380627	A	ADD	1536	8.85	4.922	-0.797	18.5	1.798	0.07237
2	2:128375141:C:A	128375141	A	ADD	1536	8.609	4.788	-0.7758	17.99	1.798	0.07238
2	2:128375722:C:T	128375722	T	ADD	1536	8.609	4.788	-0.7758	17.99	1.798	0.07238
2	2:128376018:C:T	128376018	T	ADD	1536	8.609	4.788	-0.7758	17.99	1.798	0.07238
2	2:128376401:G:A	128376401	A	ADD	1536	8.609	4.788	-0.7758	17.99	1.798	0.07238
2	2:128378136:A:C	128378136	C	ADD	1536	8.609	4.788	-0.7758	17.99	1.798	0.07238
2	2:128378563:G:A	128378563	A	ADD	1536	8.609	4.788	-0.7758	17.99	1.798	0.07238
2	2:128381154:G:A	128381154	A	ADD	1536	8.609	4.788	-0.7758	17.99	1.798	0.07238
3	3:132690957:G:A	132690957	A	ADD	1536	-14.82	8.244	-30.98	1.336	-1.798	0.07238
5	5:168175291:A:G	168175291	G	ADD	1536	8.199	4.56	-0.7387	17.14	1.798	0.07238
6	6:31218835:A:G	31218835	G	ADD	1536	24.48	13.62	-2.206	51.17	1.798	0.07238
8	8:3980781:G:A	3980781	A	ADD	1536	9.415	5.236	-0.8484	19.68	1.798	0.07238
8	8:64717491:T:C	64717491	C	ADD	1536	-9.558	5.316	-19.98	0.8613	-1.798	0.07238
13	13:71773388:G:A	71773388	A	ADD	1536	12.76	7.098	-1.15	26.67	1.798	0.07238
13	13:71781633:A:G	71781633	G	ADD	1536	12.76	7.098	-1.15	26.67	1.798	0.07238
18	18:6155894:G:A	6155894	G	ADD	1536	-11.23	6.245	-23.47	1.012	-1.798	0.07238
13	13:76804991:T:C	76804991	C	ADD	1536	8.287	4.609	-0.747	17.32	1.798	0.07239
19	19:5822708:C:G	5822708	C	ADD	1536	7.791	4.333	-0.7021	16.28	1.798	0.07239
2	2:180497923:C:T	180497923	C	ADD	1536	7.592	4.223	-0.6847	15.87	1.798	0.0724
11	11:105659489:T:A	105659489	A	ADD	1536	-9.713	5.403	-20.3	0.8758	-1.798	0.0724
11	11:105664734:G:C	105664734	C	ADD	1536	-9.713	5.403	-20.3	0.8758	-1.798	0.0724
11	11:105667408:A:G	105667408	G	ADD	1536	-9.713	5.403	-20.3	0.8758	-1.798	0.0724
11	11:123982670:A:G	123982670	G	ADD	1536	8.206	4.564	-0.7399	17.15	1.798	0.0724
21	21:38910735:G:T	38910735	T	ADD	1536	14.4	8.009	-1.299	30.1	1.798	0.07241
21	21:38912182:C:G	38912182	G	ADD	1536	14.4	8.009	-1.299	30.1	1.798	0.07241
21	21:38912245:T:C	38912245	C	ADD	1536	14.4	8.009	-1.299	30.1	1.798	0.07241
21	21:38918444:T:C	38918444	C	ADD	1536	14.4	8.009	-1.299	30.1	1.798	0.07241
3	3:2140833:C:G	2140833	G	ADD	1536	-15.05	8.371	-31.46	1.358	-1.798	0.07242
4	4:169329321:G:A	169329321	A	ADD	1536	-7.781	4.328	-16.26	0.7023	-1.798	0.07242
10	10:68205945:T:C	68205945	C	ADD	1536	8.128	4.521	-0.7334	16.99	1.798	0.07242
10	10:68205986:G:C	68205986	C	ADD	1536	8.128	4.521	-0.7334	16.99	1.798	0.07242
10	10:68205987:G:A	68205987	A	ADD	1536	8.128	4.521	-0.7334	16.99	1.798	0.07242
11	11:71921626:C:T	71921626	T	ADD	1536	16.4	9.121	-1.48	34.27	1.798	0.07242
11	11:71922688:A:T	71922688	T	ADD	1536	16.4	9.121	-1.48	34.27	1.798	0.07242
11	11:71926242:A:G	71926242	G	ADD	1536	16.4	9.121	-1.48	34.27	1.798	0.07242
11	11:71927287:A:T	71927287	T	ADD	1536	16.4	9.121	-1.48	34.27	1.798	0.07242
11	11:71927412:T:C	71927412	C	ADD	1536	16.4	9.121	-1.48	34.27	1.798	0.07242
11	11:71927549:C:T	71927549	T	ADD	1536	16.4	9.121	-1.48	34.27	1.798	0.07242
12	12:96254073:C:T	96254073	C	ADD	1536	-8.446	4.698	-17.66	0.7622	-1.798	0.07242
3	3:13702407:G:A	13702407	A	ADD	1536	-7.538	4.193	-15.76	0.6805	-1.798	0.07243
4	4:91857991:G:T	91857991	T	ADD	1536	-13.03	7.248	-27.24	1.176	-1.798	0.07243
4	4:91858690:A:G	91858690	G	ADD	1536	-13.03	7.248	-27.24	1.176	-1.798	0.07243
4	4:91860092:C:A	91860092	A	ADD	1536	-13.03	7.248	-27.24	1.176	-1.798	0.07243
4	4:91862442:G:T	91862442	T	ADD	1536	-13.03	7.248	-27.24	1.176	-1.798	0.07243
6	6:31320121:T:C	31320121	C	ADD	1536	-15.47	8.608	-32.34	1.397	-1.798	0.07243
15	15:58636949:G:A	58636949	A	ADD	1536	16.15	8.984	-1.458	33.76	1.798	0.07243
15	15:97280538:G:A	97280538	A	ADD	1536	7.511	4.178	-0.6783	15.7	1.798	0.07243
1	1:117066907:A:G	117066907	A	ADD	1536	7.733	4.302	-0.6987	16.17	1.798	0.07244
7	7:53060658:G:C	53060658	C	ADD	1536	10.55	5.869	-0.9528	22.05	1.798	0.07244
18	18:43649428:T:C	43649428	C	ADD	1536	-7.973	4.435	-16.67	0.7201	-1.798	0.07244
20	20:9171861:G:A	9171861	A	ADD	1536	7.608	4.232	-0.6871	15.9	1.798	0.07244
6	6:31324887:G:C	31324887	C	ADD	1536	-9.075	5.049	-18.97	0.8202	-1.798	0.07245
6	6:31324888:G:T	31324888	T	ADD	1536	-9.075	5.049	-18.97	0.8202	-1.798	0.07245
7	7:100456163:G:A	100456163	A	ADD	1536	-7.592	4.224	-15.87	0.6861	-1.798	0.07245
7	7:100461565:G:A	100461565	A	ADD	1536	-7.592	4.224	-15.87	0.6861	-1.798	0.07245
7	7:100466441:G:A	100466441	A	ADD	1536	-7.592	4.224	-15.87	0.6861	-1.798	0.07245
7	7:100468103:G:A	100468103	A	ADD	1536	-7.592	4.224	-15.87	0.6861	-1.798	0.07245
7	7:134528383:A:G	134528383	G	ADD	1536	-8.538	4.75	-17.85	0.7716	-1.798	0.07245
13	13:103814398:C:A	103814398	A	ADD	1536	-17.31	9.632	-36.19	1.564	-1.798	0.07245
1	1:198670469:G:A	198670469	A	ADD	1536	11.36	6.32	-1.027	23.75	1.797	0.07246
4	4:176360549:A:G	176360549	G	ADD	1536	-13.9	7.735	-29.06	1.257	-1.797	0.07246
4	4:176363304:A:G	176363304	G	ADD	1536	-13.9	7.735	-29.06	1.257	-1.797	0.07246
4	4:176364066:G:A	176364066	A	ADD	1536	-13.9	7.735	-29.06	1.257	-1.797	0.07246
4	4:176364071:C:T	176364071	T	ADD	1536	-13.9	7.735	-29.06	1.257	-1.797	0.07246
4	4:176366365:T:C	176366365	C	ADD	1536	-13.9	7.735	-29.06	1.257	-1.797	0.07246
6	6:32734829:C:T	32734829	C	ADD	1536	-8.9	4.951	-18.6	0.8047	-1.797	0.07246
6	6:36237787:G:A	36237787	A	ADD	1536	12.66	7.042	-1.144	26.46	1.797	0.07246
6	6:87327371:A:C	87327371	C	ADD	1536	8.562	4.763	-0.774	17.9	1.797	0.07246
6	6:87332043:G:A	87332043	A	ADD	1536	8.562	4.763	-0.774	17.9	1.797	0.07246
7	7:151185255:G:A	151185255	A	ADD	1536	13.74	7.645	-1.242	28.73	1.797	0.07246
14	14:85286329:G:A	85286329	A	ADD	1536	8.637	4.805	-0.781	18.06	1.797	0.07246
15	15:78984328:A:T	78984328	T	ADD	1536	13.06	7.265	-1.181	27.3	1.797	0.07246
3	3:179182472:G:A	179182472	A	ADD	1536	-7.694	4.281	-16.08	0.6958	-1.797	0.07247
6	6:30618300:G:A	30618300	A	ADD	1536	9.913	5.515	-0.8965	20.72	1.797	0.07247
6	6:43922502:C:T	43922502	T	ADD	1536	-13.3	7.398	-27.8	1.203	-1.797	0.07247
6	6:43923799:A:G	43923799	G	ADD	1536	-13.3	7.398	-27.8	1.203	-1.797	0.07247
10	10:12639167:G:A	12639167	A	ADD	1536	-12.01	6.683	-25.11	1.087	-1.797	0.07247
11	11:75220697:G:A	75220697	A	ADD	1536	-12.61	7.016	-26.36	1.14	-1.797	0.07247
13	13:34217078:T:C	34217078	C	ADD	1536	-10.34	5.752	-21.61	0.9351	-1.797	0.07247
13	13:34217292:A:G	34217292	G	ADD	1536	-10.34	5.752	-21.61	0.9351	-1.797	0.07247
3	3:119839546:A:G	119839546	A	ADD	1536	7.777	4.327	-0.7037	16.26	1.797	0.07248
5	5:73083183:T:C	73083183	T	ADD	1536	-7.641	4.251	-15.97	0.6914	-1.797	0.07248
6	6:72142172:A:T	72142172	T	ADD	1536	15.61	8.685	-1.413	32.63	1.797	0.07248
6	6:72143616:G:A	72143616	A	ADD	1536	15.61	8.685	-1.413	32.63	1.797	0.07248
6	6:72146527:G:T	72146527	T	ADD	1536	15.61	8.685	-1.413	32.63	1.797	0.07248
11	11:128040650:A:G	128040650	G	ADD	1536	8.257	4.594	-0.7472	17.26	1.797	0.07248
1	1:202965317:C:T	202965317	C	ADD	1536	7.814	4.348	-0.7076	16.34	1.797	0.0725
1	1:202966967:C:A	202966967	C	ADD	1536	7.814	4.348	-0.7076	16.34	1.797	0.0725
3	3:16866253:G:A	16866253	A	ADD	1536	-16.03	8.919	-33.51	1.451	-1.797	0.0725
4	4:43046983:A:C	43046983	C	ADD	1536	-14.04	7.81	-29.35	1.271	-1.797	0.0725
4	4:88511468:G:A	88511468	A	ADD	1536	-10.9	6.067	-22.79	0.9874	-1.797	0.0725
10	10:134289543:A:T	134289543	T	ADD	1536	-10.31	5.735	-21.55	0.9335	-1.797	0.0725
10	10:134289658:T:C	134289658	C	ADD	1536	-10.31	5.735	-21.55	0.9335	-1.797	0.0725
10	10:134290153:G:A	134290153	A	ADD	1536	-10.31	5.735	-21.55	0.9335	-1.797	0.0725
10	10:134290526:C:A	134290526	A	ADD	1536	-10.31	5.735	-21.55	0.9335	-1.797	0.0725
10	10:134290544:C:A	134290544	A	ADD	1536	-10.31	5.735	-21.55	0.9335	-1.797	0.0725
10	10:134290607:C:T	134290607	T	ADD	1536	-10.31	5.735	-21.55	0.9335	-1.797	0.0725
10	10:134290675:T:G	134290675	G	ADD	1536	-10.31	5.735	-21.55	0.9335	-1.797	0.0725
10	10:134290769:A:G	134290769	G	ADD	1536	-10.31	5.735	-21.55	0.9335	-1.797	0.0725
10	10:134290895:T:C	134290895	C	ADD	1536	-10.31	5.735	-21.55	0.9335	-1.797	0.0725
10	10:134291130:G:C	134291130	C	ADD	1536	-10.31	5.735	-21.55	0.9335	-1.797	0.0725
10	10:134291137:C:T	134291137	T	ADD	1536	-10.31	5.735	-21.55	0.9335	-1.797	0.0725
11	11:3224941:A:G	3224941	G	ADD	1536	7.579	4.217	-0.6864	15.84	1.797	0.0725
11	11:5467602:T:A	5467602	A	ADD	1536	7.901	4.396	-0.7155	16.52	1.797	0.0725
13	13:103712879:C:A	103712879	A	ADD	1536	-17.34	9.649	-36.25	1.57	-1.797	0.0725
3	3:19540404:C:T	19540404	T	ADD	1536	-14.48	8.055	-30.27	1.311	-1.797	0.07251
3	3:19540751:G:A	19540751	A	ADD	1536	-14.48	8.055	-30.27	1.311	-1.797	0.07251
3	3:19541545:G:A	19541545	A	ADD	1536	-14.48	8.055	-30.27	1.311	-1.797	0.07251
3	3:19543827:T:C	19543827	C	ADD	1536	-14.48	8.055	-30.27	1.311	-1.797	0.07251
3	3:19544322:G:A	19544322	A	ADD	1536	-14.48	8.055	-30.27	1.311	-1.797	0.07251
8	8:17499148:C:T	17499148	T	ADD	1536	-9.423	5.243	-19.7	0.8537	-1.797	0.07251
8	8:59419520:G:A	59419520	A	ADD	1536	9.059	5.041	-0.8205	18.94	1.797	0.07251
12	12:122127769:C:T	122127769	T	ADD	1536	12.15	6.763	-1.101	25.41	1.797	0.07251
12	12:122139459:T:C	122139459	C	ADD	1536	12.15	6.763	-1.101	25.41	1.797	0.07251
12	12:122140449:G:A	122140449	A	ADD	1536	12.15	6.763	-1.101	25.41	1.797	0.07251
15	15:92700330:C:T	92700330	C	ADD	1536	-7.617	4.238	-15.92	0.6901	-1.797	0.07251
5	5:81958131:A:G	81958131	G	ADD	1536	13.06	7.265	-1.183	27.29	1.797	0.07252
5	5:81959462:T:C	81959462	C	ADD	1536	13.06	7.265	-1.183	27.29	1.797	0.07252
13	13:47890031:C:T	47890031	T	ADD	1536	9.213	5.126	-0.835	19.26	1.797	0.07252
13	13:47893203:C:T	47893203	T	ADD	1536	9.213	5.126	-0.835	19.26	1.797	0.07252
15	15:40714019:C:T	40714019	C	ADD	1536	7.988	4.445	-0.7238	16.7	1.797	0.07252
19	19:16153577:A:G	16153577	A	ADD	1536	-8.513	4.737	-17.8	0.7717	-1.797	0.07252
6	6:114046058:G:T	114046058	G	ADD	1536	-7.618	4.239	-15.93	0.6909	-1.797	0.07253
7	7:36530276:G:A	36530276	A	ADD	1536	8.475	4.716	-0.7684	17.72	1.797	0.07253
12	12:4443260:C:G	4443260	G	ADD	1536	9.024	5.022	-0.8184	18.87	1.797	0.07253
12	12:115372552:G:T	115372552	T	ADD	1536	-7.529	4.19	-15.74	0.6828	-1.797	0.07253
2	2:3041033:A:G	3041033	A	ADD	1536	-11.58	6.445	-24.21	1.051	-1.797	0.07254
3	3:77719800:A:G	77719800	G	ADD	1536	-10.15	5.65	-21.23	0.9211	-1.797	0.07254
4	4:11183907:A:T	11183907	T	ADD	1536	-8.502	4.731	-17.78	0.7711	-1.797	0.07254
4	4:11185057:C:T	11185057	T	ADD	1536	-8.502	4.731	-17.78	0.7711	-1.797	0.07254
4	4:11189227:G:A	11189227	A	ADD	1536	-8.502	4.731	-17.78	0.7711	-1.797	0.07254
6	6:111256861:C:T	111256861	T	ADD	1536	-7.743	4.309	-16.19	0.7024	-1.797	0.07254
6	6:156448593:A:G	156448593	G	ADD	1536	8.931	4.97	-0.8101	18.67	1.797	0.07254
7	7:18276993:G:T	18276993	T	ADD	1536	-9.582	5.332	-20.03	0.8691	-1.797	0.07254
8	8:42659760:C:T	42659760	T	ADD	1536	-15.87	8.832	-33.18	1.439	-1.797	0.07254
8	8:42661895:A:G	42661895	G	ADD	1536	-15.87	8.832	-33.18	1.439	-1.797	0.07254
8	8:42664386:G:A	42664386	A	ADD	1536	-15.87	8.832	-33.18	1.439	-1.797	0.07254
11	11:98944104:G:T	98944104	G	ADD	1536	-7.681	4.275	-16.06	0.6967	-1.797	0.07254
2	2:134256978:C:T	134256978	T	ADD	1536	-7.821	4.352	-16.35	0.7098	-1.797	0.07255
8	8:49535763:A:G	49535763	G	ADD	1536	-12.81	7.129	-26.78	1.163	-1.797	0.07255
8	8:49537542:T:C	49537542	C	ADD	1536	-12.81	7.129	-26.78	1.163	-1.797	0.07255
8	8:49538282:G:C	49538282	C	ADD	1536	-12.81	7.129	-26.78	1.163	-1.797	0.07255
8	8:49538368:C:T	49538368	T	ADD	1536	-12.81	7.129	-26.78	1.163	-1.797	0.07255
8	8:64187445:G:A	64187445	A	ADD	1536	-9.609	5.347	-20.09	0.8721	-1.797	0.07255
22	22:45089951:A:G	45089951	G	ADD	1536	11.65	6.482	-1.057	24.35	1.797	0.07255
22	22:45092400:A:C	45092400	C	ADD	1536	11.65	6.482	-1.057	24.35	1.797	0.07255
3	3:7983000:A:G	7983000	G	ADD	1536	-10.71	5.959	-22.39	0.972	-1.797	0.07256
5	5:102560841:A:C	102560841	C	ADD	1536	8.283	4.61	-0.7521	17.32	1.797	0.07256
5	5:102563203:C:T	102563203	T	ADD	1536	8.283	4.61	-0.7521	17.32	1.797	0.07256
5	5:102564177:G:A	102564177	A	ADD	1536	8.283	4.61	-0.7521	17.32	1.797	0.07256
5	5:102566278:A:T	102566278	T	ADD	1536	8.283	4.61	-0.7521	17.32	1.797	0.07256
8	8:112736916:A:C	112736916	C	ADD	1536	8.443	4.699	-0.7667	17.65	1.797	0.07256
8	8:112738096:A:G	112738096	G	ADD	1536	8.443	4.699	-0.7667	17.65	1.797	0.07256
9	9:109682501:A:G	109682501	G	ADD	1536	12.4	6.902	-1.126	25.93	1.797	0.07256
9	9:109682871:A:T	109682871	T	ADD	1536	12.4	6.902	-1.126	25.93	1.797	0.07256
9	9:109683216:G:A	109683216	A	ADD	1536	12.4	6.902	-1.126	25.93	1.797	0.07256
9	9:109685081:T:C	109685081	C	ADD	1536	12.4	6.902	-1.126	25.93	1.797	0.07256
9	9:109687403:A:G	109687403	G	ADD	1536	12.4	6.902	-1.126	25.93	1.797	0.07256
16	16:72690930:G:A	72690930	A	ADD	1536	-10.83	6.026	-22.64	0.9829	-1.797	0.07256
20	20:43354655:G:A	43354655	A	ADD	1536	-8.064	4.488	-16.86	0.7321	-1.797	0.07256
2	2:173516616:T:C	173516616	T	ADD	1536	7.733	4.304	-0.7023	16.17	1.797	0.07257
6	6:17727943:A:G	17727943	G	ADD	1536	-10.37	5.774	-21.69	0.9423	-1.797	0.07257
11	11:110784513:C:G	110784513	G	ADD	1536	-15.8	8.792	-33.03	1.435	-1.797	0.07257
12	12:69349485:T:C	69349485	C	ADD	1536	13.98	7.778	-1.27	29.22	1.797	0.07257
12	12:69349785:T:A	69349785	A	ADD	1536	13.98	7.778	-1.27	29.22	1.797	0.07257
12	12:69349804:C:T	69349804	T	ADD	1536	13.98	7.778	-1.27	29.22	1.797	0.07257
21	21:39913016:A:G	39913016	G	ADD	1536	9.538	5.309	-0.8665	19.94	1.797	0.07257
2	2:1088564:G:A	1088564	A	ADD	1536	9.396	5.229	-0.8537	19.64	1.797	0.07258
7	7:139163989:C:T	139163989	T	ADD	1536	-8.053	4.482	-16.84	0.7316	-1.797	0.07258
8	8:15961862:G:A	15961862	A	ADD	1536	10.6	5.901	-0.9633	22.17	1.797	0.07258
8	8:15962645:T:C	15962645	C	ADD	1536	10.6	5.901	-0.9633	22.17	1.797	0.07258
11	11:118041102:G:A	118041102	A	ADD	1536	11.16	6.211	-1.014	23.33	1.797	0.07258
1	1:47406441:T:C	47406441	C	ADD	1536	15.81	8.801	-1.438	33.06	1.797	0.07259
1	1:47411562:A:G	47411562	G	ADD	1536	15.81	8.801	-1.438	33.06	1.797	0.07259
1	1:47412662:C:A	47412662	A	ADD	1536	15.81	8.801	-1.438	33.06	1.797	0.07259
1	1:47413430:A:G	47413430	G	ADD	1536	15.81	8.801	-1.438	33.06	1.797	0.07259
3	3:103720992:G:A	103720992	A	ADD	1536	10.69	5.949	-0.9715	22.35	1.797	0.07259
3	3:103721097:A:G	103721097	G	ADD	1536	10.69	5.949	-0.9715	22.35	1.797	0.07259
3	3:103721667:A:G	103721667	G	ADD	1536	10.69	5.949	-0.9715	22.35	1.797	0.07259
3	3:103721973:C:T	103721973	T	ADD	1536	10.69	5.949	-0.9715	22.35	1.797	0.07259
3	3:103722343:A:G	103722343	G	ADD	1536	10.69	5.949	-0.9715	22.35	1.797	0.07259
3	3:103722420:G:C	103722420	C	ADD	1536	10.69	5.949	-0.9715	22.35	1.797	0.07259
3	3:103722903:G:A	103722903	A	ADD	1536	10.69	5.949	-0.9715	22.35	1.797	0.07259
4	4:188461158:A:G	188461158	A	ADD	1536	12.59	7.007	-1.145	26.32	1.797	0.0726
6	6:12127063:A:T	12127063	T	ADD	1536	7.802	4.343	-0.7096	16.31	1.797	0.0726
7	7:107874296:T:A	107874296	A	ADD	1536	12.69	7.063	-1.154	26.53	1.797	0.0726
7	7:107874622:G:T	107874622	T	ADD	1536	12.69	7.063	-1.154	26.53	1.797	0.0726
7	7:107875484:T:C	107875484	C	ADD	1536	12.69	7.063	-1.154	26.53	1.797	0.0726
7	7:107875625:C:T	107875625	T	ADD	1536	12.69	7.063	-1.154	26.53	1.797	0.0726
7	7:107875864:A:G	107875864	G	ADD	1536	12.69	7.063	-1.154	26.53	1.797	0.0726
7	7:107876174:G:T	107876174	T	ADD	1536	12.69	7.063	-1.154	26.53	1.797	0.0726
7	7:107884135:G:A	107884135	A	ADD	1536	12.69	7.063	-1.154	26.53	1.797	0.0726
12	12:7985752:A:C	7985752	A	ADD	1536	8.344	4.645	-0.7588	17.45	1.797	0.0726
1	1:194565567:T:C	194565567	C	ADD	1536	-9.001	5.01	-18.82	0.8187	-1.797	0.07261
2	2:23110311:G:C	23110311	C	ADD	1536	-16.01	8.912	-33.48	1.456	-1.797	0.07261
3	3:117577223:T:C	117577223	T	ADD	1536	8.304	4.622	-0.7555	17.36	1.797	0.07261
4	4:64433092:C:A	64433092	A	ADD	1536	-8.721	4.855	-18.24	0.7935	-1.797	0.07261
4	4:64437477:G:A	64437477	A	ADD	1536	-8.721	4.855	-18.24	0.7935	-1.797	0.07261
6	6:434364:A:G	434364	G	ADD	1536	-8.497	4.73	-17.77	0.773	-1.797	0.07261
12	12:45523656:A:G	45523656	G	ADD	1536	7.649	4.258	-0.6958	15.99	1.797	0.07261
12	12:114208167:G:C	114208167	G	ADD	1536	-7.569	4.213	-15.83	0.6887	-1.796	0.07261
13	13:76203847:G:A	76203847	A	ADD	1536	-8.547	4.758	-17.87	0.7775	-1.797	0.07261
19	19:45388500:A:G	45388500	G	ADD	1536	9.802	5.456	-0.8917	20.5	1.797	0.07261
2	2:152974254:A:T	152974254	T	ADD	1536	-8.726	4.857	-18.25	0.7941	-1.796	0.07262
4	4:162079856:A:G	162079856	G	ADD	1536	9.838	5.476	-0.8956	20.57	1.796	0.07262
4	4:166270327:A:G	166270327	G	ADD	1536	7.507	4.179	-0.6832	15.7	1.796	0.07262
4	4:166270842:A:G	166270842	G	ADD	1536	7.507	4.179	-0.6832	15.7	1.796	0.07262
8	8:10322316:G:A	10322316	G	ADD	1536	-8.911	4.96	-18.63	0.811	-1.796	0.07262
8	8:59783596:A:G	59783596	G	ADD	1536	-11.95	6.652	-24.99	1.088	-1.796	0.07262
11	11:89228425:A:G	89228425	G	ADD	1536	-8.611	4.793	-18	0.7836	-1.796	0.07262
13	13:36335585:C:T	36335585	T	ADD	1536	-7.901	4.398	-16.52	0.7193	-1.796	0.07262
13	13:57711035:G:T	57711035	G	ADD	1536	7.766	4.323	-0.7067	16.24	1.796	0.07262
14	14:79269132:T:C	79269132	C	ADD	1536	14.01	7.796	-1.275	29.29	1.796	0.07262
3	3:54257709:C:T	54257709	T	ADD	1536	12.27	6.832	-1.118	25.66	1.796	0.07263
6	6:32952546:G:A	32952546	A	ADD	1536	-7.777	4.329	-16.26	0.7082	-1.796	0.07263
6	6:117760579:C:T	117760579	C	ADD	1536	7.523	4.188	-0.6849	15.73	1.796	0.07263
8	8:4536817:G:C	4536817	C	ADD	1536	11.95	6.655	-1.089	25	1.796	0.07263
18	18:73410271:G:A	73410271	A	ADD	1536	-8.385	4.668	-17.53	0.7636	-1.796	0.07263
4	4:88857258:C:T	88857258	T	ADD	1536	11.63	6.473	-1.059	24.31	1.796	0.07264
8	8:143401039:C:T	143401039	T	ADD	1536	-9.717	5.409	-20.32	0.8852	-1.796	0.07264
11	11:13928250:G:A	13928250	A	ADD	1536	8.757	4.875	-0.7979	18.31	1.796	0.07264
11	11:134909667:C:A	134909667	A	ADD	1536	7.755	4.317	-0.7063	16.22	1.796	0.07264
1	1:216143270:A:G	216143270	G	ADD	1536	9.109	5.071	-0.8301	19.05	1.796	0.07265
3	3:171218155:G:A	171218155	G	ADD	1536	8.781	4.888	-0.8002	18.36	1.796	0.07265
13	13:70824892:C:G	70824892	G	ADD	1536	-7.558	4.208	-15.8	0.6888	-1.796	0.07265
4	4:37582427:G:A	37582427	A	ADD	1536	12.21	6.799	-1.113	25.54	1.796	0.07266
4	4:37582626:T:C	37582626	C	ADD	1536	12.21	6.799	-1.113	25.54	1.796	0.07266
4	4:37582903:T:C	37582903	C	ADD	1536	12.21	6.799	-1.113	25.54	1.796	0.07266
4	4:37583015:T:C	37583015	C	ADD	1536	12.21	6.799	-1.113	25.54	1.796	0.07266
4	4:37583276:C:T	37583276	T	ADD	1536	12.21	6.799	-1.113	25.54	1.796	0.07266
4	4:37583397:G:C	37583397	C	ADD	1536	12.21	6.799	-1.113	25.54	1.796	0.07266
4	4:37584056:C:T	37584056	T	ADD	1536	12.21	6.799	-1.113	25.54	1.796	0.07266
4	4:37584135:C:T	37584135	T	ADD	1536	12.21	6.799	-1.113	25.54	1.796	0.07266
4	4:37584399:G:A	37584399	A	ADD	1536	12.21	6.799	-1.113	25.54	1.796	0.07266
6	6:33087358:T:A	33087358	A	ADD	1536	7.782	4.332	-0.7095	16.27	1.796	0.07266
7	7:24934600:T:G	24934600	G	ADD	1536	-15.02	8.36	-31.4	1.369	-1.796	0.07266
11	11:21802981:G:A	21802981	G	ADD	1536	-13.82	7.692	-28.89	1.26	-1.796	0.07266
22	22:32922125:G:A	32922125	A	ADD	1536	14.06	7.825	-1.282	29.39	1.796	0.07266
4	4:96883345:G:T	96883345	G	ADD	1536	7.65	4.259	-0.6978	16	1.796	0.07267
9	9:112111545:C:T	112111545	T	ADD	1536	-11.01	6.13	-23.02	1.004	-1.796	0.07267
9	9:112112750:C:T	112112750	T	ADD	1536	-11.01	6.13	-23.02	1.004	-1.796	0.07267
11	11:126611525:A:G	126611525	G	ADD	1536	-11.06	6.157	-23.13	1.009	-1.796	0.07267
12	12:27637882:T:G	27637882	G	ADD	1536	-8.779	4.887	-18.36	0.8005	-1.796	0.07267
12	12:27637892:G:C	27637892	C	ADD	1536	-8.779	4.887	-18.36	0.8005	-1.796	0.07267
12	12:27638007:T:A	27638007	A	ADD	1536	-8.779	4.887	-18.36	0.8005	-1.796	0.07267
12	12:27638064:T:C	27638064	C	ADD	1536	-8.779	4.887	-18.36	0.8005	-1.796	0.07267
12	12:27638243:T:C	27638243	C	ADD	1536	-8.779	4.887	-18.36	0.8005	-1.796	0.07267
12	12:27638539:A:G	27638539	G	ADD	1536	-8.779	4.887	-18.36	0.8005	-1.796	0.07267
12	12:27638540:T:C	27638540	C	ADD	1536	-8.779	4.887	-18.36	0.8005	-1.796	0.07267
12	12:27638828:G:A	27638828	A	ADD	1536	-8.779	4.887	-18.36	0.8005	-1.796	0.07267
12	12:27638984:T:C	27638984	C	ADD	1536	-8.779	4.887	-18.36	0.8005	-1.796	0.07267
12	12:27639604:T:G	27639604	G	ADD	1536	-8.779	4.887	-18.36	0.8005	-1.796	0.07267
12	12:27639749:C:T	27639749	T	ADD	1536	-8.779	4.887	-18.36	0.8005	-1.796	0.07267
12	12:27639758:A:G	27639758	G	ADD	1536	-8.779	4.887	-18.36	0.8005	-1.796	0.07267
12	12:27639904:G:T	27639904	T	ADD	1536	-8.779	4.887	-18.36	0.8005	-1.796	0.07267
12	12:27640471:G:A	27640471	A	ADD	1536	-8.779	4.887	-18.36	0.8005	-1.796	0.07267
12	12:27640632:C:A	27640632	A	ADD	1536	-8.779	4.887	-18.36	0.8005	-1.796	0.07267
12	12:27641686:A:G	27641686	G	ADD	1536	-8.779	4.887	-18.36	0.8005	-1.796	0.07267
12	12:27641702:C:A	27641702	A	ADD	1536	-8.779	4.887	-18.36	0.8005	-1.796	0.07267
12	12:27641717:T:A	27641717	A	ADD	1536	-8.779	4.887	-18.36	0.8005	-1.796	0.07267
12	12:27641734:G:A	27641734	A	ADD	1536	-8.779	4.887	-18.36	0.8005	-1.796	0.07267
12	12:27642123:G:A	27642123	A	ADD	1536	-8.779	4.887	-18.36	0.8005	-1.796	0.07267
12	12:27642272:G:A	27642272	A	ADD	1536	-8.779	4.887	-18.36	0.8005	-1.796	0.07267
12	12:27642542:G:A	27642542	A	ADD	1536	-8.779	4.887	-18.36	0.8005	-1.796	0.07267
12	12:27643082:C:T	27643082	T	ADD	1536	-8.779	4.887	-18.36	0.8005	-1.796	0.07267
12	12:27643202:G:A	27643202	A	ADD	1536	-8.779	4.887	-18.36	0.8005	-1.796	0.07267
12	12:27643439:G:A	27643439	A	ADD	1536	-8.779	4.887	-18.36	0.8005	-1.796	0.07267
12	12:27643447:A:G	27643447	G	ADD	1536	-8.779	4.887	-18.36	0.8005	-1.796	0.07267
12	12:27643674:G:A	27643674	A	ADD	1536	-8.779	4.887	-18.36	0.8005	-1.796	0.07267
12	12:27644027:G:A	27644027	A	ADD	1536	-8.779	4.887	-18.36	0.8005	-1.796	0.07267
12	12:27644194:G:T	27644194	T	ADD	1536	-8.779	4.887	-18.36	0.8005	-1.796	0.07267
17	17:14908813:G:C	14908813	C	ADD	1536	-11.81	6.577	-24.7	1.077	-1.796	0.07267
17	17:59444758:G:A	59444758	A	ADD	1536	7.904	4.401	-0.7208	16.53	1.796	0.07267
2	2:110015672:G:A	110015672	A	ADD	1536	8.809	4.905	-0.8039	18.42	1.796	0.07268
2	2:110018177:C:A	110018177	A	ADD	1536	8.809	4.905	-0.8039	18.42	1.796	0.07268
2	2:129589318:C:T	129589318	T	ADD	1536	-8.292	4.617	-17.34	0.7566	-1.796	0.07268
2	2:129590414:A:T	129590414	T	ADD	1536	-8.292	4.617	-17.34	0.7566	-1.796	0.07268
16	16:1075956:T:G	1075956	G	ADD	1536	-9.959	5.545	-20.83	0.9087	-1.796	0.07268
7	7:36886554:A:T	36886554	T	ADD	1536	-15.08	8.399	-31.55	1.377	-1.796	0.07269
7	7:36886559:G:T	36886559	T	ADD	1536	-15.08	8.399	-31.55	1.377	-1.796	0.07269
7	7:36886561:T:C	36886561	C	ADD	1536	-15.08	8.399	-31.55	1.377	-1.796	0.07269
7	7:36886564:G:T	36886564	T	ADD	1536	-15.08	8.399	-31.55	1.377	-1.796	0.07269
7	7:77628738:G:A	77628738	A	ADD	1536	12.4	6.904	-1.132	25.93	1.796	0.0727
9	9:108244576:A:G	108244576	G	ADD	1536	9.537	5.31	-0.8709	19.94	1.796	0.0727
2	2:201514293:A:G	201514293	G	ADD	1536	9.507	5.294	-0.8687	19.88	1.796	0.07271
9	9:28693005:T:C	28693005	C	ADD	1536	9.34	5.201	-0.8532	19.53	1.796	0.07271
14	14:78864843:G:A	78864843	A	ADD	1536	-8.404	4.68	-17.58	0.7677	-1.796	0.07271
3	3:28770817:T:C	28770817	C	ADD	1536	12.81	7.134	-1.171	26.8	1.796	0.07272
3	3:28773327:T:C	28773327	C	ADD	1536	12.81	7.134	-1.171	26.8	1.796	0.07272
7	7:49449367:A:G	49449367	A	ADD	1536	-7.76	4.321	-16.23	0.7094	-1.796	0.07272
2	2:153119577:C:T	153119577	T	ADD	1536	-8.508	4.738	-17.79	0.7779	-1.796	0.07273
2	2:173926771:T:C	173926771	C	ADD	1536	-8.363	4.657	-17.49	0.7647	-1.796	0.07273
4	4:109766804:G:A	109766804	A	ADD	1536	14.19	7.902	-1.297	29.68	1.796	0.07273
8	8:23412356:G:A	23412356	A	ADD	1536	-15.73	8.76	-32.9	1.438	-1.796	0.07273
9	9:10621191:G:A	10621191	A	ADD	1536	-15.2	8.463	-31.78	1.39	-1.796	0.07273
12	12:1637676:G:A	1637676	A	ADD	1536	10.22	5.692	-0.9347	21.38	1.796	0.07273
12	12:1637686:C:T	1637686	T	ADD	1536	10.22	5.692	-0.9347	21.38	1.796	0.07273
12	12:1637688:G:A	1637688	A	ADD	1536	10.22	5.692	-0.9347	21.38	1.796	0.07273
12	12:1637691:G:A	1637691	A	ADD	1536	10.22	5.692	-0.9347	21.38	1.796	0.07273
12	12:1637740:G:C	1637740	C	ADD	1536	10.22	5.692	-0.9347	21.38	1.796	0.07273
12	12:1637787:A:G	1637787	G	ADD	1536	10.22	5.692	-0.9347	21.38	1.796	0.07273
12	12:1637913:C:T	1637913	T	ADD	1536	10.22	5.692	-0.9347	21.38	1.796	0.07273
12	12:1638171:A:G	1638171	G	ADD	1536	10.22	5.692	-0.9347	21.38	1.796	0.07273
12	12:1638218:G:A	1638218	A	ADD	1536	10.22	5.692	-0.9347	21.38	1.796	0.07273
12	12:4946015:T:C	4946015	T	ADD	1536	7.498	4.175	-0.6855	15.68	1.796	0.07273
16	16:83039645:C:A	83039645	A	ADD	1536	8.516	4.742	-0.7786	17.81	1.796	0.07273
1	1:42568674:T:C	42568674	C	ADD	1536	7.657	4.264	-0.7008	16.01	1.796	0.07275
1	1:42570387:T:C	42570387	C	ADD	1536	7.657	4.264	-0.7008	16.01	1.796	0.07275
1	1:42573083:G:A	42573083	A	ADD	1536	7.657	4.264	-0.7008	16.01	1.796	0.07275
1	1:42573280:C:A	42573280	A	ADD	1536	7.657	4.264	-0.7008	16.01	1.796	0.07275
6	6:106286430:G:A	106286430	A	ADD	1536	-8.179	4.555	-17.11	0.7485	-1.796	0.07275
1	1:14222712:G:C	14222712	C	ADD	1536	-7.753	4.318	-16.22	0.7098	-1.796	0.07276
1	1:14223233:C:T	14223233	T	ADD	1536	-7.753	4.318	-16.22	0.7098	-1.796	0.07276
2	2:115885505:A:T	115885505	T	ADD	1536	-8.391	4.673	-17.55	0.7681	-1.796	0.07276
2	2:115887409:C:G	115887409	G	ADD	1536	-8.391	4.673	-17.55	0.7681	-1.796	0.07276
2	2:115889645:C:T	115889645	T	ADD	1536	-8.391	4.673	-17.55	0.7681	-1.796	0.07276
2	2:115896080:C:T	115896080	T	ADD	1536	-8.391	4.673	-17.55	0.7681	-1.796	0.07276
2	2:115902001:A:G	115902001	G	ADD	1536	-8.391	4.673	-17.55	0.7681	-1.796	0.07276
2	2:115903544:C:T	115903544	T	ADD	1536	-8.391	4.673	-17.55	0.7681	-1.796	0.07276
4	4:32349680:A:T	32349680	T	ADD	1536	-16.73	9.316	-34.99	1.531	-1.796	0.07276
4	4:32349710:A:T	32349710	T	ADD	1536	-16.73	9.316	-34.99	1.531	-1.796	0.07276
4	4:32350154:G:C	32350154	C	ADD	1536	-16.73	9.316	-34.99	1.531	-1.796	0.07276
4	4:32350161:G:A	32350161	A	ADD	1536	-16.73	9.316	-34.99	1.531	-1.796	0.07276
5	5:148267796:T:C	148267796	C	ADD	1536	10.72	5.973	-0.982	22.43	1.796	0.07276
17	17:76698146:T:C	76698146	C	ADD	1536	-12.2	6.792	-25.51	1.117	-1.796	0.07276
1	1:92199920:G:A	92199920	A	ADD	1536	8.592	4.785	-0.7871	17.97	1.795	0.07277
2	2:50782558:T:C	50782558	C	ADD	1536	7.699	4.288	-0.7052	16.1	1.796	0.07277
4	4:7420858:T:A	7420858	A	ADD	1536	7.695	4.285	-0.7047	16.09	1.796	0.07277
6	6:433962:C:T	433962	T	ADD	1536	-8.522	4.746	-17.83	0.7805	-1.796	0.07277
11	11:102793854:T:C	102793854	T	ADD	1536	-9.556	5.322	-19.99	0.8752	-1.796	0.07277
15	15:24152094:G:A	24152094	A	ADD	1536	8.015	4.464	-0.7341	16.76	1.796	0.07277
1	1:195862052:A:G	195862052	G	ADD	1536	14.52	8.088	-1.331	30.37	1.795	0.07278
5	5:114759195:A:G	114759195	G	ADD	1536	-9.468	5.273	-19.8	0.8673	-1.795	0.07278
8	8:14808942:C:T	14808942	T	ADD	1536	8.174	4.552	-0.7488	17.1	1.795	0.07278
8	8:14809219:C:T	14809219	T	ADD	1536	8.174	4.552	-0.7488	17.1	1.795	0.07278
12	12:116341252:C:T	116341252	T	ADD	1536	8.805	4.904	-0.8067	18.42	1.795	0.07278
13	13:51580537:G:A	51580537	A	ADD	1536	-9.996	5.568	-20.91	0.9159	-1.795	0.07278
18	18:75825381:T:C	75825381	C	ADD	1536	-8.872	4.941	-18.56	0.8129	-1.795	0.07278
2	2:31296390:G:A	31296390	A	ADD	1536	8.764	4.882	-0.8035	18.33	1.795	0.07279
2	2:31300544:G:A	31300544	A	ADD	1536	8.764	4.882	-0.8035	18.33	1.795	0.07279
2	2:31305820:G:A	31305820	A	ADD	1536	8.764	4.882	-0.8035	18.33	1.795	0.07279
3	3:3515600:T:A	3515600	T	ADD	1536	7.6	4.233	-0.6966	15.9	1.795	0.07279
4	4:164543777:C:T	164543777	T	ADD	1536	9.759	5.436	-0.8946	20.41	1.795	0.07279
6	6:78960025:C:T	78960025	T	ADD	1536	9.885	5.506	-0.9061	20.68	1.795	0.07279
6	6:78960050:T:C	78960050	C	ADD	1536	9.885	5.506	-0.9061	20.68	1.795	0.07279
7	7:63838604:A:C	63838604	C	ADD	1536	10.45	5.822	-0.9581	21.86	1.795	0.07279
7	7:63838706:T:A	63838706	A	ADD	1536	10.45	5.822	-0.9581	21.86	1.795	0.07279
7	7:63840335:C:T	63840335	T	ADD	1536	10.45	5.822	-0.9581	21.86	1.795	0.07279
7	7:63840665:C:T	63840665	T	ADD	1536	10.45	5.822	-0.9581	21.86	1.795	0.07279
7	7:63842064:G:A	63842064	A	ADD	1536	10.45	5.822	-0.9581	21.86	1.795	0.07279
7	7:63843500:C:G	63843500	G	ADD	1536	10.45	5.822	-0.9581	21.86	1.795	0.07279
7	7:63847928:C:G	63847928	G	ADD	1536	10.45	5.822	-0.9581	21.86	1.795	0.07279
7	7:63848880:G:A	63848880	A	ADD	1536	10.45	5.822	-0.9581	21.86	1.795	0.07279
7	7:63855818:A:G	63855818	G	ADD	1536	10.45	5.822	-0.9581	21.86	1.795	0.07279
7	7:63857660:A:G	63857660	G	ADD	1536	10.45	5.822	-0.9581	21.86	1.795	0.07279
7	7:63859613:G:A	63859613	A	ADD	1536	10.45	5.822	-0.9581	21.86	1.795	0.07279
9	9:111588151:C:T	111588151	T	ADD	1536	8.68	4.834	-0.7957	18.15	1.795	0.07279
2	2:23345922:A:C	23345922	C	ADD	1536	15.5	8.636	-1.422	32.43	1.795	0.0728
3	3:169029886:G:C	169029886	C	ADD	1536	-10.7	5.961	-22.38	0.9812	-1.795	0.0728
6	6:34659234:A:G	34659234	G	ADD	1536	12.53	6.977	-1.149	26.2	1.795	0.0728
6	6:34659938:G:A	34659938	A	ADD	1536	12.53	6.977	-1.149	26.2	1.795	0.0728
6	6:34667404:G:A	34667404	A	ADD	1536	12.53	6.977	-1.149	26.2	1.795	0.0728
6	6:34670584:C:T	34670584	T	ADD	1536	12.53	6.977	-1.149	26.2	1.795	0.0728
6	6:34670786:G:T	34670786	T	ADD	1536	12.53	6.977	-1.149	26.2	1.795	0.0728
6	6:34670979:G:A	34670979	A	ADD	1536	12.53	6.977	-1.149	26.2	1.795	0.0728
7	7:101155965:C:T	101155965	T	ADD	1536	-13.26	7.387	-27.74	1.216	-1.795	0.0728
3	3:53798334:C:G	53798334	G	ADD	1536	8.174	4.553	-0.7498	17.1	1.795	0.07281
5	5:118680273:G:A	118680273	A	ADD	1536	12.47	6.945	-1.144	26.08	1.795	0.07281
11	11:5453973:T:A	5453973	A	ADD	1536	7.829	4.361	-0.7182	16.38	1.795	0.07281
12	12:131226142:A:G	131226142	G	ADD	1536	7.657	4.265	-0.7025	16.02	1.795	0.07281
13	13:110604332:C:T	110604332	C	ADD	1536	-7.76	4.323	-16.23	0.7119	-1.795	0.07281
4	4:1291640:T:C	1291640	T	ADD	1536	7.507	4.182	-0.6889	15.7	1.795	0.07282
5	5:38915853:T:C	38915853	C	ADD	1536	9.688	5.396	-0.8892	20.26	1.795	0.07282
13	13:71784471:C:A	71784471	A	ADD	1536	12.9	7.188	-1.185	26.99	1.795	0.07282
16	16:24824248:G:A	24824248	A	ADD	1536	-12.23	6.815	-25.59	1.123	-1.795	0.07282
21	21:19044975:G:A	19044975	A	ADD	1536	8.327	4.638	-0.7642	17.42	1.795	0.07282
21	21:19047324:T:C	19047324	C	ADD	1536	8.327	4.638	-0.7642	17.42	1.795	0.07282
4	4:176473729:A:G	176473729	G	ADD	1536	13.36	7.445	-1.227	27.96	1.795	0.07283
4	4:176473788:C:T	176473788	T	ADD	1536	13.36	7.445	-1.227	27.96	1.795	0.07283
4	4:176473794:A:T	176473794	T	ADD	1536	13.36	7.445	-1.227	27.96	1.795	0.07283
4	4:176474397:C:T	176474397	T	ADD	1536	13.36	7.445	-1.227	27.96	1.795	0.07283
4	4:176476088:A:G	176476088	G	ADD	1536	13.36	7.445	-1.227	27.96	1.795	0.07283
4	4:176477176:T:G	176477176	G	ADD	1536	13.36	7.445	-1.227	27.96	1.795	0.07283
15	15:54632352:G:A	54632352	A	ADD	1536	12.89	7.18	-1.183	26.96	1.795	0.07283
15	15:54633439:G:C	54633439	C	ADD	1536	12.89	7.18	-1.183	26.96	1.795	0.07283
15	15:54633749:A:G	54633749	G	ADD	1536	12.89	7.18	-1.183	26.96	1.795	0.07283
15	15:54634165:C:T	54634165	T	ADD	1536	12.89	7.18	-1.183	26.96	1.795	0.07283
15	15:54635417:C:A	54635417	A	ADD	1536	12.89	7.18	-1.183	26.96	1.795	0.07283
1	1:219628973:G:A	219628973	A	ADD	1536	-7.977	4.444	-16.69	0.7328	-1.795	0.07284
5	5:18472345:C:T	18472345	T	ADD	1536	-15.34	8.544	-32.08	1.409	-1.795	0.07284
5	5:127246232:G:A	127246232	G	ADD	1536	7.604	4.236	-0.6986	15.91	1.795	0.07284
8	8:27022956:T:C	27022956	C	ADD	1536	-8.607	4.795	-18	0.7906	-1.795	0.07284
10	10:99273410:G:A	99273410	A	ADD	1536	-15.45	8.607	-32.32	1.419	-1.795	0.07284
13	13:73013077:C:T	73013077	T	ADD	1536	10.1	5.627	-0.9277	21.13	1.795	0.07284
14	14:71104465:G:A	71104465	A	ADD	1536	16.04	8.938	-1.474	33.56	1.795	0.07284
5	5:172619432:C:G	172619432	G	ADD	1536	-8.319	4.634	-17.4	0.7644	-1.795	0.07285
6	6:83796346:A:G	83796346	G	ADD	1536	13.49	7.514	-1.24	28.21	1.795	0.07285
6	6:83808345:A:G	83808345	G	ADD	1536	13.49	7.514	-1.24	28.21	1.795	0.07285
6	6:83810947:G:C	83810947	C	ADD	1536	13.49	7.514	-1.24	28.21	1.795	0.07285
6	6:83811550:T:A	83811550	A	ADD	1536	13.49	7.514	-1.24	28.21	1.795	0.07285
6	6:83812781:C:T	83812781	T	ADD	1536	13.49	7.514	-1.24	28.21	1.795	0.07285
6	6:83814257:C:T	83814257	T	ADD	1536	13.49	7.514	-1.24	28.21	1.795	0.07285
6	6:83822069:A:C	83822069	C	ADD	1536	13.49	7.514	-1.24	28.21	1.795	0.07285
6	6:83822462:G:T	83822462	T	ADD	1536	13.49	7.514	-1.24	28.21	1.795	0.07285
6	6:83826884:T:C	83826884	C	ADD	1536	13.49	7.514	-1.24	28.21	1.795	0.07285
6	6:83827929:A:G	83827929	G	ADD	1536	13.49	7.514	-1.24	28.21	1.795	0.07285
6	6:83828374:A:G	83828374	G	ADD	1536	13.49	7.514	-1.24	28.21	1.795	0.07285
6	6:83831952:A:G	83831952	G	ADD	1536	13.49	7.514	-1.24	28.21	1.795	0.07285
6	6:83835199:C:T	83835199	T	ADD	1536	13.49	7.514	-1.24	28.21	1.795	0.07285
6	6:83841788:C:G	83841788	G	ADD	1536	13.49	7.514	-1.24	28.21	1.795	0.07285
13	13:109862325:C:A	109862325	A	ADD	1536	8.586	4.783	-0.789	17.96	1.795	0.07285
17	17:34187728:C:G	34187728	G	ADD	1536	-12.13	6.757	-25.37	1.115	-1.795	0.07285
1	1:110374907:C:T	110374907	C	ADD	1536	7.68	4.279	-0.7062	16.07	1.795	0.07286
1	1:110374991:C:T	110374991	C	ADD	1536	7.68	4.279	-0.7062	16.07	1.795	0.07286
1	1:110375085:G:A	110375085	G	ADD	1536	7.68	4.279	-0.7062	16.07	1.795	0.07286
1	1:110375159:C:T	110375159	C	ADD	1536	7.68	4.279	-0.7062	16.07	1.795	0.07286
1	1:110375314:T:C	110375314	T	ADD	1536	7.68	4.279	-0.7062	16.07	1.795	0.07286
1	1:110375695:G:A	110375695	G	ADD	1536	7.68	4.279	-0.7062	16.07	1.795	0.07286
5	5:172365059:G:A	172365059	A	ADD	1536	8.059	4.49	-0.741	16.86	1.795	0.07286
7	7:46590269:T:C	46590269	C	ADD	1536	-8.309	4.629	-17.38	0.7639	-1.795	0.07286
7	7:46591780:G:T	46591780	T	ADD	1536	-8.309	4.629	-17.38	0.7639	-1.795	0.07286
7	7:46598149:G:A	46598149	A	ADD	1536	-8.309	4.629	-17.38	0.7639	-1.795	0.07286
7	7:94017986:C:A	94017986	A	ADD	1536	8.21	4.574	-0.7546	17.17	1.795	0.07286
12	12:19799935:A:C	19799935	C	ADD	1536	8.551	4.764	-0.7862	17.89	1.795	0.07286
14	14:56338958:T:G	56338958	G	ADD	1536	-9.315	5.189	-19.49	0.8562	-1.795	0.07286
1	1:236942932:T:A	236942932	A	ADD	1536	9.025	5.028	-0.8301	18.88	1.795	0.07287
1	1:236943286:A:G	236943286	G	ADD	1536	9.025	5.028	-0.8301	18.88	1.795	0.07287
3	3:196784417:A:C	196784417	C	ADD	1536	-14.05	7.83	-29.4	1.292	-1.795	0.07287
9	9:96384293:G:A	96384293	A	ADD	1536	-16.54	9.214	-34.6	1.521	-1.795	0.07287
9	9:96384749:G:A	96384749	A	ADD	1536	-16.54	9.214	-34.6	1.521	-1.795	0.07287
9	9:107236146:C:G	107236146	G	ADD	1536	-8.22	4.58	-17.2	0.756	-1.795	0.07287
10	10:68010326:A:T	68010326	T	ADD	1536	-16.47	9.175	-34.45	1.514	-1.795	0.07287
10	10:68010840:G:A	68010840	A	ADD	1536	-16.47	9.175	-34.45	1.514	-1.795	0.07287
10	10:68012473:G:A	68012473	A	ADD	1536	-16.47	9.175	-34.45	1.514	-1.795	0.07287
10	10:68013779:T:C	68013779	C	ADD	1536	-16.47	9.175	-34.45	1.514	-1.795	0.07287
10	10:68013931:C:T	68013931	T	ADD	1536	-16.47	9.175	-34.45	1.514	-1.795	0.07287
10	10:68014227:A:C	68014227	C	ADD	1536	-16.47	9.175	-34.45	1.514	-1.795	0.07287
10	10:68014395:T:C	68014395	C	ADD	1536	-16.47	9.175	-34.45	1.514	-1.795	0.07287
10	10:68014455:C:T	68014455	T	ADD	1536	-16.47	9.175	-34.45	1.514	-1.795	0.07287
10	10:68014878:C:G	68014878	G	ADD	1536	-16.47	9.175	-34.45	1.514	-1.795	0.07287
10	10:68015174:A:G	68015174	G	ADD	1536	-16.47	9.175	-34.45	1.514	-1.795	0.07287
10	10:68015953:G:T	68015953	T	ADD	1536	-16.47	9.175	-34.45	1.514	-1.795	0.07287
10	10:68017052:T:C	68017052	C	ADD	1536	-16.47	9.175	-34.45	1.514	-1.795	0.07287
10	10:108889720:C:A	108889720	A	ADD	1536	7.849	4.373	-0.7218	16.42	1.795	0.07287
3	3:170968:T:G	170968	G	ADD	1536	7.591	4.229	-0.6986	15.88	1.795	0.07288
3	3:172756:A:G	172756	G	ADD	1536	7.591	4.229	-0.6986	15.88	1.795	0.07288
3	3:154451488:A:G	154451488	G	ADD	1536	14.47	8.063	-1.332	30.28	1.795	0.07288
3	3:154451902:G:A	154451902	A	ADD	1536	14.47	8.063	-1.332	30.28	1.795	0.07288
3	3:154452001:A:G	154452001	G	ADD	1536	14.47	8.063	-1.332	30.28	1.795	0.07288
3	3:154452262:T:C	154452262	C	ADD	1536	14.47	8.063	-1.332	30.28	1.795	0.07288
4	4:94115801:A:G	94115801	G	ADD	1536	9.539	5.315	-0.8777	19.96	1.795	0.07288
7	7:96946490:G:A	96946490	A	ADD	1536	7.625	4.248	-0.7016	15.95	1.795	0.07288
14	14:47629389:C:A	47629389	A	ADD	1536	7.995	4.454	-0.7355	16.73	1.795	0.07288
14	14:47630492:A:C	47630492	C	ADD	1536	7.995	4.454	-0.7355	16.73	1.795	0.07288
1	1:53111782:A:C	53111782	A	ADD	1536	8.411	4.686	-0.7741	17.6	1.795	0.07289
1	1:53112410:C:T	53112410	C	ADD	1536	8.411	4.686	-0.7741	17.6	1.795	0.07289
1	1:53114103:C:T	53114103	C	ADD	1536	8.411	4.686	-0.7741	17.6	1.795	0.07289
6	6:132318087:C:T	132318087	T	ADD	1536	-9.392	5.233	-19.65	0.8645	-1.795	0.07289
6	6:132319670:T:C	132319670	C	ADD	1536	-9.392	5.233	-19.65	0.8645	-1.795	0.07289
8	8:4016156:C:T	4016156	T	ADD	1536	7.934	4.421	-0.7303	16.6	1.795	0.07289
14	14:78657515:G:A	78657515	A	ADD	1536	13.48	7.513	-1.241	28.21	1.795	0.07289
14	14:78658500:T:C	78658500	C	ADD	1536	13.48	7.513	-1.241	28.21	1.795	0.07289
3	3:173707577:T:A	173707577	A	ADD	1536	-8.056	4.489	-16.85	0.7417	-1.795	0.0729
4	4:15836883:T:C	15836883	C	ADD	1536	-9.531	5.311	-19.94	0.8775	-1.795	0.0729
4	4:15836891:T:G	15836891	G	ADD	1536	-9.531	5.311	-19.94	0.8775	-1.795	0.0729
17	17:76403984:G:A	76403984	A	ADD	1536	-8.014	4.465	-16.77	0.7381	-1.795	0.0729
2	2:129691750:A:G	129691750	A	ADD	1536	-7.55	4.207	-15.8	0.6955	-1.795	0.07291
4	4:34830211:C:T	34830211	T	ADD	1536	-10.86	6.051	-22.72	1	-1.795	0.07291
4	4:34837813:C:A	34837813	A	ADD	1536	-10.86	6.051	-22.72	1	-1.795	0.07291
4	4:34852518:A:G	34852518	G	ADD	1536	-10.86	6.051	-22.72	1	-1.795	0.07291
6	6:31161229:G:A	31161229	A	ADD	1536	-27.29	15.21	-57.09	2.513	-1.795	0.07291
6	6:31161577:A:G	31161577	G	ADD	1536	-27.29	15.21	-57.09	2.513	-1.795	0.07291
13	13:100098504:C:G	100098504	C	ADD	1536	-7.553	4.209	-15.8	0.6959	-1.795	0.07291
19	19:36321910:G:A	36321910	G	ADD	1536	7.987	4.451	-0.7358	16.71	1.795	0.07291
2	2:169069717:A:G	169069717	G	ADD	1536	-9.42	5.249	-19.71	0.868	-1.795	0.07292
7	7:18416872:A:T	18416872	T	ADD	1536	-7.779	4.335	-16.27	0.717	-1.795	0.07292
2	2:23044700:G:T	23044700	T	ADD	1536	8.545	4.762	-0.788	17.88	1.794	0.07293
2	2:23045279:G:A	23045279	A	ADD	1536	8.545	4.762	-0.788	17.88	1.794	0.07293
7	7:18703062:C:A	18703062	A	ADD	1536	9.207	5.131	-0.849	19.26	1.794	0.07293
8	8:29411109:G:T	29411109	T	ADD	1536	8.148	4.54	-0.7511	17.05	1.795	0.07293
11	11:20306584:G:T	20306584	T	ADD	1536	-7.927	4.417	-16.58	0.7308	-1.795	0.07293
1	1:161282662:T:C	161282662	C	ADD	1536	11.96	6.668	-1.104	25.03	1.794	0.07294
1	1:161284297:T:C	161284297	C	ADD	1536	11.96	6.668	-1.104	25.03	1.794	0.07294
5	5:8026738:T:C	8026738	C	ADD	1536	-15.28	8.514	-31.96	1.409	-1.794	0.07294
7	7:87192731:G:A	87192731	A	ADD	1536	-8	4.458	-16.74	0.738	-1.794	0.07294
1	1:18703544:G:A	18703544	A	ADD	1536	-7.777	4.334	-16.27	0.7176	-1.794	0.07295
7	7:104475567:G:A	104475567	A	ADD	1536	-7.769	4.33	-16.26	0.7168	-1.794	0.07295
14	14:51811502:A:G	51811502	A	ADD	1536	7.409	4.129	-0.6836	15.5	1.794	0.07295
6	6:37560468:G:A	37560468	A	ADD	1536	-14.12	7.867	-29.53	1.303	-1.794	0.07296
8	8:94658766:A:T	94658766	T	ADD	1536	7.726	4.306	-0.7131	16.17	1.794	0.07296
10	10:127161015:A:G	127161015	A	ADD	1536	-7.631	4.253	-15.97	0.7045	-1.794	0.07296
10	10:127161020:A:G	127161020	A	ADD	1536	-7.631	4.253	-15.97	0.7045	-1.794	0.07296
13	13:29236985:A:G	29236985	G	ADD	1536	7.544	4.204	-0.6965	15.78	1.794	0.07296
13	13:53519628:A:G	53519628	G	ADD	1536	8.476	4.724	-0.7826	17.73	1.794	0.07296
13	13:53520384:G:A	53520384	A	ADD	1536	8.476	4.724	-0.7826	17.73	1.794	0.07296
13	13:71844354:T:C	71844354	C	ADD	1536	7.818	4.357	-0.7216	16.36	1.794	0.07296
13	13:107538568:G:A	107538568	A	ADD	1536	7.773	4.332	-0.7177	16.26	1.794	0.07296
17	17:74988802:A:G	74988802	G	ADD	1536	-7.71	4.297	-16.13	0.7117	-1.794	0.07296
17	17:74989154:G:A	74989154	A	ADD	1536	-7.71	4.297	-16.13	0.7117	-1.794	0.07296
2	2:13741769:A:C	13741769	C	ADD	1536	-8.208	4.574	-17.17	0.7578	-1.794	0.07297
9	9:27552487:T:C	27552487	C	ADD	1536	-8.196	4.568	-17.15	0.757	-1.794	0.07297
10	10:99257015:A:G	99257015	G	ADD	1536	-15.44	8.607	-32.31	1.426	-1.794	0.07297
13	13:107546104:A:G	107546104	G	ADD	1536	7.769	4.33	-0.7174	16.26	1.794	0.07297
6	6:39412770:T:G	39412770	G	ADD	1536	-8.489	4.731	-17.76	0.7843	-1.794	0.07298
6	6:145374470:G:A	145374470	A	ADD	1536	-9.08	5.061	-19	0.8388	-1.794	0.07298
6	6:145375638:T:C	145375638	C	ADD	1536	-9.08	5.061	-19	0.8388	-1.794	0.07298
6	6:145378208:C:T	145378208	T	ADD	1536	-9.08	5.061	-19	0.8388	-1.794	0.07298
7	7:138157390:A:G	138157390	A	ADD	1536	-7.699	4.291	-16.11	0.7117	-1.794	0.07299
8	8:1983582:G:A	1983582	G	ADD	1536	-9.47	5.278	-19.81	0.8752	-1.794	0.07299
8	8:2624057:G:C	2624057	C	ADD	1536	15.99	8.912	-1.478	33.46	1.794	0.07299
13	13:24864489:A:G	24864489	G	ADD	1536	-7.465	4.161	-15.62	0.69	-1.794	0.07299
20	20:6978697:G:A	6978697	A	ADD	1536	-8.179	4.559	-17.11	0.7559	-1.794	0.07299
22	22:18629943:T:C	18629943	C	ADD	1536	-7.825	4.361	-16.37	0.7233	-1.794	0.07299
3	3:24918765:G:A	24918765	A	ADD	1536	10.69	5.959	-0.9886	22.37	1.794	0.073
3	3:24920435:T:C	24920435	C	ADD	1536	10.69	5.959	-0.9886	22.37	1.794	0.073
6	6:29980999:G:A	29980999	A	ADD	1536	14.25	7.944	-1.318	29.82	1.794	0.073
7	7:33379602:G:T	33379602	T	ADD	1536	-10.72	5.975	-22.43	0.9913	-1.794	0.073
10	10:16890650:A:G	16890650	G	ADD	1536	9.06	5.05	-0.8379	18.96	1.794	0.073
20	20:49051273:C:G	49051273	G	ADD	1536	8.816	4.914	-0.8153	18.45	1.794	0.073
21	21:29086083:A:G	29086083	G	ADD	1536	-10.78	6.009	-22.56	0.9969	-1.794	0.073
21	21:29102765:G:A	29102765	A	ADD	1536	-10.78	6.009	-22.56	0.9969	-1.794	0.073
21	21:29103209:C:G	29103209	G	ADD	1536	-10.78	6.009	-22.56	0.9969	-1.794	0.073
2	2:65892430:G:A	65892430	A	ADD	1536	9.54	5.318	-0.8826	19.96	1.794	0.07301
3	3:119065710:C:A	119065710	A	ADD	1536	15.52	8.653	-1.436	32.48	1.794	0.07301
5	5:38866146:C:G	38866146	G	ADD	1536	-7.95	4.431	-16.64	0.7353	-1.794	0.07301
6	6:89248328:G:C	89248328	G	ADD	1536	-8.152	4.544	-17.06	0.7542	-1.794	0.07301
7	7:11774539:C:T	11774539	T	ADD	1536	-9.375	5.226	-19.62	0.8671	-1.794	0.07301
8	8:18262546:T:C	18262546	C	ADD	1536	-7.498	4.179	-15.69	0.6935	-1.794	0.07301
10	10:112169769:T:C	112169769	C	ADD	1536	7.671	4.276	-0.7096	16.05	1.794	0.07301
11	11:107658609:C:G	107658609	G	ADD	1536	10.52	5.866	-0.9734	22.02	1.794	0.07301
10	10:11979002:A:G	11979002	G	ADD	1536	-9.231	5.146	-19.32	0.8542	-1.794	0.07302
12	12:694749:C:A	694749	A	ADD	1536	12.92	7.205	-1.196	27.05	1.794	0.07302
13	13:44817707:C:T	44817707	T	ADD	1536	11.76	6.555	-1.088	24.61	1.794	0.07302
15	15:79982069:A:G	79982069	G	ADD	1536	-8.137	4.536	-17.03	0.7531	-1.794	0.07302
15	15:79982084:T:C	79982084	C	ADD	1536	-8.137	4.536	-17.03	0.7531	-1.794	0.07302
15	15:79982708:T:C	79982708	C	ADD	1536	-8.137	4.536	-17.03	0.7531	-1.794	0.07302
15	15:79982990:C:A	79982990	A	ADD	1536	-8.137	4.536	-17.03	0.7531	-1.794	0.07302
15	15:79983143:A:G	79983143	G	ADD	1536	-8.137	4.536	-17.03	0.7531	-1.794	0.07302
15	15:79983736:C:G	79983736	G	ADD	1536	-8.137	4.536	-17.03	0.7531	-1.794	0.07302
15	15:79984533:C:T	79984533	T	ADD	1536	-8.137	4.536	-17.03	0.7531	-1.794	0.07302
15	15:79984723:T:C	79984723	C	ADD	1536	-8.137	4.536	-17.03	0.7531	-1.794	0.07302
10	10:6225119:A:G	6225119	A	ADD	1536	7.964	4.44	-0.7373	16.67	1.794	0.07303
10	10:99348132:G:T	99348132	T	ADD	1536	-17.55	9.784	-36.73	1.625	-1.794	0.07303
12	12:84923377:G:A	84923377	A	ADD	1536	7.683	4.283	-0.7112	16.08	1.794	0.07303
12	12:84927372:C:T	84927372	T	ADD	1536	7.683	4.283	-0.7112	16.08	1.794	0.07303
12	12:84927439:A:G	84927439	G	ADD	1536	7.683	4.283	-0.7112	16.08	1.794	0.07303
1	1:40553444:A:G	40553444	G	ADD	1536	-8.846	4.932	-18.51	0.8193	-1.794	0.07304
1	1:95342492:G:A	95342492	A	ADD	1536	-10.11	5.637	-21.16	0.9366	-1.794	0.07304
1	1:95342493:G:A	95342493	A	ADD	1536	-10.11	5.637	-21.16	0.9366	-1.794	0.07304
1	1:95342507:G:A	95342507	A	ADD	1536	-10.11	5.637	-21.16	0.9366	-1.794	0.07304
5	5:30203754:A:C	30203754	C	ADD	1536	-10.96	6.109	-22.93	1.015	-1.794	0.07304
5	5:30213257:C:A	30213257	A	ADD	1536	-10.96	6.109	-22.93	1.015	-1.794	0.07304
5	5:111931884:T:C	111931884	T	ADD	1536	-9.105	5.076	-19.05	0.8434	-1.794	0.07304
5	5:111931927:C:G	111931927	C	ADD	1536	-9.105	5.076	-19.05	0.8434	-1.794	0.07304
5	5:111931943:G:A	111931943	G	ADD	1536	-9.105	5.076	-19.05	0.8434	-1.794	0.07304
5	5:111932173:G:T	111932173	G	ADD	1536	-9.105	5.076	-19.05	0.8434	-1.794	0.07304
5	5:111932280:T:G	111932280	T	ADD	1536	-9.105	5.076	-19.05	0.8434	-1.794	0.07304
5	5:111932308:T:A	111932308	T	ADD	1536	-9.105	5.076	-19.05	0.8434	-1.794	0.07304
5	5:111932413:G:A	111932413	G	ADD	1536	-9.105	5.076	-19.05	0.8434	-1.794	0.07304
5	5:111932595:G:T	111932595	G	ADD	1536	-9.105	5.076	-19.05	0.8434	-1.794	0.07304
5	5:111932745:G:A	111932745	G	ADD	1536	-9.105	5.076	-19.05	0.8434	-1.794	0.07304
5	5:111932814:A:G	111932814	A	ADD	1536	-9.105	5.076	-19.05	0.8434	-1.794	0.07304
5	5:111932853:T:C	111932853	T	ADD	1536	-9.105	5.076	-19.05	0.8434	-1.794	0.07304
5	5:111932977:A:G	111932977	A	ADD	1536	-9.105	5.076	-19.05	0.8434	-1.794	0.07304
5	5:111933081:T:C	111933081	T	ADD	1536	-9.105	5.076	-19.05	0.8434	-1.794	0.07304
5	5:111933290:G:C	111933290	G	ADD	1536	-9.105	5.076	-19.05	0.8434	-1.794	0.07304
5	5:111933306:T:C	111933306	T	ADD	1536	-9.105	5.076	-19.05	0.8434	-1.794	0.07304
5	5:111933873:A:C	111933873	A	ADD	1536	-9.105	5.076	-19.05	0.8434	-1.794	0.07304
5	5:111933894:C:G	111933894	C	ADD	1536	-9.105	5.076	-19.05	0.8434	-1.794	0.07304
5	5:111933934:C:G	111933934	C	ADD	1536	-9.105	5.076	-19.05	0.8434	-1.794	0.07304
5	5:111934183:G:A	111934183	G	ADD	1536	-9.105	5.076	-19.05	0.8434	-1.794	0.07304
5	5:111934299:A:G	111934299	A	ADD	1536	-9.105	5.076	-19.05	0.8434	-1.794	0.07304
5	5:111934314:G:A	111934314	G	ADD	1536	-9.105	5.076	-19.05	0.8434	-1.794	0.07304
5	5:111934502:A:T	111934502	A	ADD	1536	-9.105	5.076	-19.05	0.8434	-1.794	0.07304
7	7:109943767:C:A	109943767	A	ADD	1536	7.54	4.203	-0.6983	15.78	1.794	0.07304
1	1:95343463:C:T	95343463	T	ADD	1536	-10.09	5.623	-21.11	0.9348	-1.794	0.07305
1	1:95343647:G:T	95343647	T	ADD	1536	-10.09	5.623	-21.11	0.9348	-1.794	0.07305
2	2:233534676:G:A	233534676	A	ADD	1536	-7.647	4.263	-16	0.7086	-1.794	0.07305
3	3:3554955:G:C	3554955	C	ADD	1536	-9.254	5.159	-19.37	0.8576	-1.794	0.07305
6	6:75327919:C:T	75327919	T	ADD	1536	7.47	4.165	-0.6921	15.63	1.794	0.07305
6	6:75328297:C:T	75328297	T	ADD	1536	7.47	4.165	-0.6921	15.63	1.794	0.07305
6	6:75328552:A:G	75328552	G	ADD	1536	7.47	4.165	-0.6921	15.63	1.794	0.07305
6	6:75329497:G:A	75329497	A	ADD	1536	7.47	4.165	-0.6921	15.63	1.794	0.07305
6	6:75329862:A:G	75329862	G	ADD	1536	7.47	4.165	-0.6921	15.63	1.794	0.07305
6	6:75330167:C:A	75330167	A	ADD	1536	7.47	4.165	-0.6921	15.63	1.794	0.07305
6	6:75330259:G:A	75330259	A	ADD	1536	7.47	4.165	-0.6921	15.63	1.794	0.07305
6	6:75330499:G:A	75330499	A	ADD	1536	7.47	4.165	-0.6921	15.63	1.794	0.07305
6	6:75330528:C:G	75330528	G	ADD	1536	7.47	4.165	-0.6921	15.63	1.794	0.07305
6	6:75331012:G:A	75331012	A	ADD	1536	7.47	4.165	-0.6921	15.63	1.794	0.07305
6	6:75331064:G:A	75331064	A	ADD	1536	7.47	4.165	-0.6921	15.63	1.794	0.07305
6	6:75331301:G:T	75331301	T	ADD	1536	7.47	4.165	-0.6921	15.63	1.794	0.07305
6	6:75331529:C:G	75331529	G	ADD	1536	7.47	4.165	-0.6921	15.63	1.794	0.07305
6	6:75331698:C:T	75331698	T	ADD	1536	7.47	4.165	-0.6921	15.63	1.794	0.07305
6	6:75331903:A:G	75331903	G	ADD	1536	7.47	4.165	-0.6921	15.63	1.794	0.07305
6	6:75332209:G:A	75332209	A	ADD	1536	7.47	4.165	-0.6921	15.63	1.794	0.07305
6	6:75332292:G:A	75332292	A	ADD	1536	7.47	4.165	-0.6921	15.63	1.794	0.07305
6	6:75332916:G:A	75332916	A	ADD	1536	7.47	4.165	-0.6921	15.63	1.794	0.07305
8	8:94684256:T:A	94684256	T	ADD	1536	-7.699	4.292	-16.11	0.7134	-1.794	0.07305
10	10:121733801:G:T	121733801	T	ADD	1536	-8.865	4.942	-18.55	0.8215	-1.794	0.07305
10	10:121734136:C:T	121734136	T	ADD	1536	-8.865	4.942	-18.55	0.8215	-1.794	0.07305
13	13:91409283:G:A	91409283	G	ADD	1536	-9.087	5.066	-19.01	0.8418	-1.794	0.07305
14	14:81141222:A:C	81141222	C	ADD	1536	8.664	4.83	-0.803	18.13	1.794	0.07305
6	6:32427748:C:T	32427748	C	ADD	1536	-8.46	4.716	-17.7	0.7843	-1.794	0.07306
6	6:124632478:A:G	124632478	G	ADD	1536	8.469	4.722	-0.785	17.72	1.794	0.07306
6	6:124632606:A:G	124632606	G	ADD	1536	8.469	4.722	-0.785	17.72	1.794	0.07306
8	8:15960086:G:A	15960086	A	ADD	1536	10.36	5.776	-0.9604	21.68	1.794	0.07306
8	8:15962077:A:T	15962077	T	ADD	1536	10.36	5.776	-0.9604	21.68	1.794	0.07306
9	9:112973324:C:T	112973324	T	ADD	1536	11.13	6.203	-1.031	23.28	1.794	0.07306
13	13:81509030:G:A	81509030	A	ADD	1536	8.964	4.997	-0.8309	18.76	1.794	0.07306
13	13:84699853:A:G	84699853	G	ADD	1536	9.419	5.251	-0.8731	19.71	1.794	0.07306
13	13:84699890:T:C	84699890	C	ADD	1536	9.419	5.251	-0.8731	19.71	1.794	0.07306
13	13:84700775:A:G	84700775	G	ADD	1536	9.419	5.251	-0.8731	19.71	1.794	0.07306
13	13:84701021:A:G	84701021	G	ADD	1536	9.419	5.251	-0.8731	19.71	1.794	0.07306
13	13:84702529:C:T	84702529	T	ADD	1536	9.419	5.251	-0.8731	19.71	1.794	0.07306
13	13:84704649:C:G	84704649	G	ADD	1536	9.419	5.251	-0.8731	19.71	1.794	0.07306
13	13:84707009:C:A	84707009	A	ADD	1536	9.419	5.251	-0.8731	19.71	1.794	0.07306
16	16:23680286:A:G	23680286	G	ADD	1536	-7.715	4.301	-16.15	0.7155	-1.794	0.07307
1	1:183690598:G:T	183690598	T	ADD	1536	-13.72	7.648	-28.71	1.272	-1.794	0.07308
6	6:8207799:A:G	8207799	G	ADD	1536	-7.807	4.353	-16.34	0.7243	-1.794	0.07308
6	6:104433539:C:A	104433539	A	ADD	1536	8.408	4.688	-0.7801	17.6	1.794	0.07308
8	8:3486774:C:G	3486774	G	ADD	1536	8.119	4.527	-0.7532	16.99	1.794	0.07308
1	1:179543588:T:A	179543588	A	ADD	1536	-15.9	8.868	-33.29	1.476	-1.794	0.07309
1	1:179546708:C:T	179546708	T	ADD	1536	-15.9	8.868	-33.29	1.476	-1.794	0.07309
1	1:179556135:C:T	179556135	T	ADD	1536	-15.9	8.868	-33.29	1.476	-1.794	0.07309
5	5:84437520:G:A	84437520	A	ADD	1536	7.779	4.337	-0.722	16.28	1.793	0.07309
9	9:4352222:C:A	4352222	A	ADD	1536	8.411	4.689	-0.7804	17.6	1.794	0.07309
5	5:112438044:A:G	112438044	G	ADD	1536	-13.11	7.309	-27.44	1.217	-1.793	0.0731
5	5:156797867:G:T	156797867	T	ADD	1536	12.05	6.721	-1.119	25.23	1.793	0.0731
1	1:171079229:C:T	171079229	T	ADD	1536	9.114	5.082	-0.8467	19.07	1.793	0.07311
5	5:18466400:T:C	18466400	C	ADD	1536	-15.33	8.545	-32.07	1.423	-1.793	0.07311
5	5:71929274:A:G	71929274	G	ADD	1536	-11.44	6.377	-23.94	1.062	-1.793	0.07311
13	13:57564448:T:C	57564448	C	ADD	1536	10.86	6.055	-1.009	22.73	1.793	0.07311
18	18:44865738:T:A	44865738	A	ADD	1536	13.03	7.266	-1.21	27.27	1.793	0.07311
5	5:173394487:G:T	173394487	T	ADD	1536	10.26	5.723	-0.9537	21.48	1.793	0.07312
11	11:80147284:G:A	80147284	A	ADD	1536	7.659	4.271	-0.7118	16.03	1.793	0.07312
11	11:99348728:C:T	99348728	C	ADD	1536	7.646	4.263	-0.7103	16	1.793	0.07312
1	1:234649705:G:A	234649705	G	ADD	1536	-8.612	4.802	-18.02	0.8009	-1.793	0.07314
6	6:34573940:A:G	34573940	G	ADD	1536	12.51	6.979	-1.164	26.19	1.793	0.07314
6	6:34580744:C:T	34580744	T	ADD	1536	12.51	6.979	-1.164	26.19	1.793	0.07314
6	6:34586763:C:T	34586763	T	ADD	1536	12.51	6.979	-1.164	26.19	1.793	0.07314
6	6:34587967:G:A	34587967	A	ADD	1536	12.51	6.979	-1.164	26.19	1.793	0.07314
6	6:34588960:G:T	34588960	T	ADD	1536	12.51	6.979	-1.164	26.19	1.793	0.07314
8	8:17715864:G:C	17715864	C	ADD	1536	10.65	5.94	-0.9905	22.29	1.793	0.07314
8	8:17720739:T:C	17720739	C	ADD	1536	10.65	5.94	-0.9905	22.29	1.793	0.07314
1	1:187227141:C:A	187227141	A	ADD	1536	14.65	8.167	-1.362	30.65	1.793	0.07315
6	6:39398097:T:C	39398097	C	ADD	1536	-8.621	4.808	-18.04	0.8021	-1.793	0.07315
8	8:128999217:T:C	128999217	C	ADD	1536	-11.42	6.371	-23.91	1.063	-1.793	0.07315
11	11:125204795:C:T	125204795	T	ADD	1536	-11.24	6.271	-23.53	1.046	-1.793	0.07315
1	1:15107254:A:C	15107254	C	ADD	1536	-16.93	9.444	-35.44	1.576	-1.793	0.07316
1	1:15108583:A:C	15108583	C	ADD	1536	-16.93	9.444	-35.44	1.576	-1.793	0.07316
1	1:15108686:T:C	15108686	C	ADD	1536	-16.93	9.444	-35.44	1.576	-1.793	0.07316
1	1:15109289:T:C	15109289	C	ADD	1536	-16.93	9.444	-35.44	1.576	-1.793	0.07316
1	1:15109573:C:T	15109573	T	ADD	1536	-16.93	9.444	-35.44	1.576	-1.793	0.07316
5	5:173964576:A:G	173964576	G	ADD	1536	9.921	5.533	-0.9235	20.77	1.793	0.07316
7	7:24924676:G:A	24924676	G	ADD	1536	-7.646	4.264	-16	0.7117	-1.793	0.07316
7	7:24926866:G:A	24926866	G	ADD	1536	-7.646	4.264	-16	0.7117	-1.793	0.07316
7	7:24928777:T:A	24928777	T	ADD	1536	-7.646	4.264	-16	0.7117	-1.793	0.07316
8	8:3213453:C:T	3213453	T	ADD	1536	-7.429	4.143	-15.55	0.6916	-1.793	0.07316
8	8:3213458:T:C	3213458	C	ADD	1536	-7.429	4.143	-15.55	0.6916	-1.793	0.07316
11	11:134662127:A:G	134662127	G	ADD	1536	-7.717	4.303	-16.15	0.7181	-1.793	0.07316
13	13:51580494:A:G	51580494	G	ADD	1536	-9.98	5.566	-20.89	0.9289	-1.793	0.07316
13	13:51580520:T:C	51580520	C	ADD	1536	-9.98	5.566	-20.89	0.9289	-1.793	0.07316
1	1:179540722:C:G	179540722	G	ADD	1536	-15.94	8.888	-33.36	1.484	-1.793	0.07317
1	1:179549389:T:G	179549389	G	ADD	1536	-15.94	8.888	-33.36	1.484	-1.793	0.07317
1	1:179553756:T:A	179553756	A	ADD	1536	-15.94	8.888	-33.36	1.484	-1.793	0.07317
3	3:10358088:A:G	10358088	G	ADD	1536	-7.863	4.385	-16.46	0.7321	-1.793	0.07317
3	3:10358537:T:C	10358537	C	ADD	1536	-7.863	4.385	-16.46	0.7321	-1.793	0.07317
3	3:10359628:T:A	10359628	A	ADD	1536	-7.863	4.385	-16.46	0.7321	-1.793	0.07317
9	9:118327074:C:A	118327074	A	ADD	1536	15.03	8.383	-1.399	31.46	1.793	0.07317
11	11:32212186:T:C	32212186	C	ADD	1536	14.03	7.825	-1.306	29.37	1.793	0.07317
16	16:78819538:G:A	78819538	A	ADD	1536	8.244	4.598	-0.7675	17.25	1.793	0.07317
18	18:75671775:G:A	75671775	A	ADD	1536	13.46	7.508	-1.253	28.18	1.793	0.07317
18	18:75673691:C:T	75673691	T	ADD	1536	13.46	7.508	-1.253	28.18	1.793	0.07317
3	3:24860148:G:A	24860148	A	ADD	1536	-16.01	8.93	-33.51	1.491	-1.793	0.07318
3	3:24860161:A:T	24860161	T	ADD	1536	-16.01	8.93	-33.51	1.491	-1.793	0.07318
3	3:24862616:A:T	24862616	T	ADD	1536	-16.01	8.93	-33.51	1.491	-1.793	0.07318
9	9:8845178:A:G	8845178	G	ADD	1536	7.982	4.452	-0.7434	16.71	1.793	0.07318
11	11:122982204:A:G	122982204	G	ADD	1536	11.75	6.553	-1.095	24.59	1.793	0.07318
16	16:4208247:A:C	4208247	A	ADD	1536	8.146	4.543	-0.7588	17.05	1.793	0.07318
2	2:185467609:G:A	185467609	A	ADD	1536	11.06	6.169	-1.031	23.15	1.793	0.07319
2	2:196112934:A:T	196112934	T	ADD	1536	-9	5.02	-18.84	0.8387	-1.793	0.07319
2	2:240746678:C:T	240746678	T	ADD	1536	7.634	4.258	-0.7115	15.98	1.793	0.07319
3	3:29624939:A:G	29624939	G	ADD	1536	8.583	4.787	-0.7997	17.96	1.793	0.07319
5	5:110462230:A:G	110462230	G	ADD	1536	7.962	4.441	-0.742	16.67	1.793	0.07319
10	10:78338072:A:G	78338072	G	ADD	1536	-7.718	4.305	-16.16	0.7191	-1.793	0.07319
10	10:78343389:C:T	78343389	T	ADD	1536	-7.718	4.305	-16.16	0.7191	-1.793	0.07319
3	3:124071689:C:T	124071689	T	ADD	1536	9.025	5.034	-0.8414	18.89	1.793	0.0732
3	3:155370107:T:C	155370107	C	ADD	1536	-8.503	4.743	-17.8	0.7929	-1.793	0.0732
3	3:155376465:A:G	155376465	G	ADD	1536	-8.503	4.743	-17.8	0.7929	-1.793	0.0732
4	4:161928056:C:T	161928056	T	ADD	1536	9.118	5.086	-0.8501	19.09	1.793	0.0732
4	4:161929946:A:G	161929946	G	ADD	1536	9.118	5.086	-0.8501	19.09	1.793	0.0732
5	5:59734600:G:A	59734600	A	ADD	1536	11.33	6.322	-1.057	23.72	1.793	0.0732
12	12:121939498:A:G	121939498	G	ADD	1536	-10.16	5.668	-21.27	0.9472	-1.793	0.0732
2	2:169502503:G:A	169502503	A	ADD	1536	-7.832	4.369	-16.39	0.7303	-1.793	0.07321
13	13:99422246:G:A	99422246	A	ADD	1536	-14.74	8.222	-30.86	1.375	-1.793	0.07321
15	15:61335568:A:C	61335568	A	ADD	1536	7.787	4.344	-0.7263	16.3	1.793	0.07321
16	16:70624483:A:G	70624483	G	ADD	1536	7.931	4.424	-0.7395	16.6	1.793	0.07321
20	20:59592190:A:G	59592190	A	ADD	1536	7.485	4.175	-0.6982	15.67	1.793	0.07321
6	6:26046744:T:G	26046744	G	ADD	1536	9.806	5.47	-0.9151	20.53	1.793	0.07322
11	11:71188754:A:G	71188754	G	ADD	1536	9.621	5.367	-0.8978	20.14	1.793	0.07322
14	14:47613681:G:T	47613681	T	ADD	1536	7.854	4.381	-0.7329	16.44	1.793	0.07322
17	17:32680806:T:C	32680806	C	ADD	1536	10.72	5.978	-1	22.43	1.793	0.07322
1	1:48697006:G:A	48697006	A	ADD	1536	8.753	4.883	-0.8171	18.32	1.793	0.07323
1	1:48697226:T:C	48697226	C	ADD	1536	8.753	4.883	-0.8171	18.32	1.793	0.07323
3	3:108899993:A:G	108899993	G	ADD	1536	-8.623	4.81	-18.05	0.8053	-1.793	0.07324
3	3:112645316:G:T	112645316	T	ADD	1536	-10.03	5.593	-20.99	0.9362	-1.793	0.07324
3	3:183204239:A:G	183204239	G	ADD	1536	9.735	5.431	-0.9092	20.38	1.793	0.07324
6	6:30767013:A:G	30767013	A	ADD	1536	9.334	5.207	-0.8715	19.54	1.793	0.07324
7	7:68899580:C:T	68899580	T	ADD	1536	-7.997	4.461	-16.74	0.7466	-1.793	0.07324
8	8:50030855:A:G	50030855	G	ADD	1536	-8.028	4.478	-16.81	0.7498	-1.793	0.07324
9	9:28686483:T:G	28686483	G	ADD	1536	9.324	5.201	-0.8705	19.52	1.793	0.07324
9	9:28686847:C:A	28686847	A	ADD	1536	9.324	5.201	-0.8705	19.52	1.793	0.07324
9	9:28686868:C:G	28686868	G	ADD	1536	9.324	5.201	-0.8705	19.52	1.793	0.07324
2	2:104590393:C:G	104590393	G	ADD	1536	-8.462	4.721	-17.72	0.7906	-1.792	0.07325
4	4:37333208:C:A	37333208	A	ADD	1536	-7.872	4.392	-16.48	0.7356	-1.792	0.07325
4	4:37333461:C:T	37333461	T	ADD	1536	-7.872	4.392	-16.48	0.7356	-1.792	0.07325
4	4:37335699:A:C	37335699	C	ADD	1536	-7.872	4.392	-16.48	0.7356	-1.792	0.07325
4	4:164101614:G:A	164101614	G	ADD	1536	8.543	4.766	-0.7982	17.88	1.792	0.07325
5	5:172650620:T:A	172650620	T	ADD	1536	-7.634	4.259	-15.98	0.7131	-1.793	0.07325
6	6:73476933:A:G	73476933	G	ADD	1536	16.04	8.948	-1.498	33.58	1.793	0.07325
7	7:599890:T:C	599890	C	ADD	1536	9.059	5.054	-0.8463	18.96	1.792	0.07325
8	8:64185950:C:T	64185950	T	ADD	1536	-9.59	5.35	-20.08	0.8959	-1.792	0.07325
4	4:79231933:G:A	79231933	A	ADD	1536	-8.342	4.654	-17.46	0.7798	-1.792	0.07326
5	5:79017377:A:C	79017377	C	ADD	1536	7.813	4.359	-0.7303	16.36	1.792	0.07326
6	6:30396320:A:T	30396320	T	ADD	1536	-12.16	6.782	-25.45	1.136	-1.792	0.07326
6	6:30398055:A:C	30398055	C	ADD	1536	-12.16	6.782	-25.45	1.136	-1.792	0.07326
15	15:47716037:C:T	47716037	C	ADD	1536	-8.929	4.982	-18.69	0.8344	-1.792	0.07326
18	18:60280097:G:A	60280097	A	ADD	1536	-8.035	4.483	-16.82	0.7511	-1.792	0.07326
1	1:234653904:T:C	234653904	T	ADD	1536	-8.691	4.849	-18.2	0.8127	-1.792	0.07327
4	4:15205213:A:T	15205213	T	ADD	1536	-7.335	4.092	-15.36	0.6859	-1.792	0.07327
6	6:132316288:T:C	132316288	C	ADD	1536	-9.318	5.199	-19.51	0.8713	-1.792	0.07327
11	11:90818502:T:C	90818502	C	ADD	1536	-10.06	5.612	-21.06	0.9404	-1.792	0.07327
12	12:81224577:A:G	81224577	G	ADD	1536	9.436	5.265	-0.8823	19.75	1.792	0.07327
12	12:81224683:G:T	81224683	T	ADD	1536	9.436	5.265	-0.8823	19.75	1.792	0.07327
12	12:81226432:G:A	81226432	A	ADD	1536	9.436	5.265	-0.8823	19.75	1.792	0.07327
12	12:81226436:C:T	81226436	T	ADD	1536	9.436	5.265	-0.8823	19.75	1.792	0.07327
12	12:81226870:C:T	81226870	T	ADD	1536	9.436	5.265	-0.8823	19.75	1.792	0.07327
12	12:81227264:G:A	81227264	A	ADD	1536	9.436	5.265	-0.8823	19.75	1.792	0.07327
12	12:81227414:T:C	81227414	C	ADD	1536	9.436	5.265	-0.8823	19.75	1.792	0.07327
12	12:81228486:G:C	81228486	C	ADD	1536	9.436	5.265	-0.8823	19.75	1.792	0.07327
12	12:81228751:A:C	81228751	C	ADD	1536	9.436	5.265	-0.8823	19.75	1.792	0.07327
12	12:81229542:G:A	81229542	A	ADD	1536	9.436	5.265	-0.8823	19.75	1.792	0.07327
12	12:81230013:T:C	81230013	C	ADD	1536	9.436	5.265	-0.8823	19.75	1.792	0.07327
12	12:81231125:A:G	81231125	G	ADD	1536	9.436	5.265	-0.8823	19.75	1.792	0.07327
12	12:81231660:T:C	81231660	C	ADD	1536	9.436	5.265	-0.8823	19.75	1.792	0.07327
12	12:81231813:A:T	81231813	T	ADD	1536	9.436	5.265	-0.8823	19.75	1.792	0.07327
12	12:81232014:T:G	81232014	G	ADD	1536	9.436	5.265	-0.8823	19.75	1.792	0.07327
12	12:81232228:G:C	81232228	C	ADD	1536	9.436	5.265	-0.8823	19.75	1.792	0.07327
12	12:81233145:A:G	81233145	G	ADD	1536	9.436	5.265	-0.8823	19.75	1.792	0.07327
19	19:57610095:C:T	57610095	C	ADD	1536	-7.535	4.204	-15.77	0.7044	-1.792	0.07327
4	4:29229740:C:T	29229740	T	ADD	1536	-10.04	5.602	-21.02	0.9392	-1.792	0.07328
11	11:89885366:G:A	89885366	A	ADD	1536	13.17	7.35	-1.232	27.58	1.792	0.07328
11	11:89887844:T:G	89887844	G	ADD	1536	13.17	7.35	-1.232	27.58	1.792	0.07328
13	13:33772792:A:T	33772792	T	ADD	1536	-8.072	4.504	-16.9	0.755	-1.792	0.07328
3	3:95889438:A:C	95889438	C	ADD	1536	12.66	7.063	-1.185	26.5	1.792	0.07329
6	6:6535323:A:G	6535323	A	ADD	1536	9.594	5.353	-0.8979	20.09	1.792	0.07329
10	10:88257602:A:G	88257602	G	ADD	1536	8.379	4.675	-0.784	17.54	1.792	0.07329
12	12:85052437:T:C	85052437	C	ADD	1536	9.419	5.255	-0.8812	19.72	1.792	0.07329
12	12:85052616:A:G	85052616	G	ADD	1536	9.419	5.255	-0.8812	19.72	1.792	0.07329
12	12:85054798:T:C	85054798	C	ADD	1536	9.419	5.255	-0.8812	19.72	1.792	0.07329
12	12:85055144:C:A	85055144	A	ADD	1536	9.419	5.255	-0.8812	19.72	1.792	0.07329
12	12:85056854:G:C	85056854	C	ADD	1536	9.419	5.255	-0.8812	19.72	1.792	0.07329
12	12:85060210:C:T	85060210	T	ADD	1536	9.419	5.255	-0.8812	19.72	1.792	0.07329
3	3:4773098:C:T	4773098	T	ADD	1536	-15.88	8.859	-33.24	1.486	-1.792	0.0733
6	6:142253976:G:A	142253976	G	ADD	1536	-9.219	5.144	-19.3	0.8632	-1.792	0.07331
7	7:52024174:G:A	52024174	G	ADD	1536	-7.568	4.223	-15.84	0.7087	-1.792	0.07331
7	7:52027605:A:G	52027605	A	ADD	1536	-7.568	4.223	-15.84	0.7087	-1.792	0.07331
7	7:52030702:G:A	52030702	G	ADD	1536	-7.568	4.223	-15.84	0.7087	-1.792	0.07331
7	7:52037074:A:T	52037074	A	ADD	1536	-7.568	4.223	-15.84	0.7087	-1.792	0.07331
7	7:52037938:C:T	52037938	C	ADD	1536	-7.568	4.223	-15.84	0.7087	-1.792	0.07331
8	8:1121578:G:A	1121578	A	ADD	1536	-10.94	6.103	-22.9	1.024	-1.792	0.07331
8	8:1122523:A:G	1122523	G	ADD	1536	-10.94	6.103	-22.9	1.024	-1.792	0.07331
14	14:82396190:A:G	82396190	G	ADD	1536	-8.411	4.693	-17.61	0.7877	-1.792	0.07331
1	1:111589676:A:G	111589676	G	ADD	1536	14.28	7.97	-1.338	29.9	1.792	0.07332
1	1:111591547:C:G	111591547	G	ADD	1536	14.28	7.97	-1.338	29.9	1.792	0.07332
2	2:65896873:T:A	65896873	A	ADD	1536	9.367	5.227	-0.8774	19.61	1.792	0.07332
2	2:65899287:G:A	65899287	A	ADD	1536	9.367	5.227	-0.8774	19.61	1.792	0.07332
2	2:135028858:A:G	135028858	G	ADD	1536	9.043	5.046	-0.8473	18.93	1.792	0.07332
13	13:58215142:G:A	58215142	G	ADD	1536	-8.199	4.575	-17.17	0.768	-1.792	0.07332
13	13:58217411:G:A	58217411	G	ADD	1536	-8.199	4.575	-17.17	0.768	-1.792	0.07332
1	1:156347131:G:A	156347131	A	ADD	1536	-14.48	8.082	-30.32	1.358	-1.792	0.07333
2	2:36978749:G:A	36978749	A	ADD	1536	7.794	4.349	-0.7304	16.32	1.792	0.07333
4	4:88810362:G:T	88810362	G	ADD	1536	7.68	4.286	-0.7199	16.08	1.792	0.07333
6	6:30552937:A:C	30552937	A	ADD	1536	-8.574	4.784	-17.95	0.8035	-1.792	0.07333
13	13:66820612:C:T	66820612	T	ADD	1536	-8.266	4.613	-17.31	0.7746	-1.792	0.07333
13	13:110974330:A:G	110974330	G	ADD	1536	15.1	8.428	-1.415	31.62	1.792	0.07333
16	16:13680638:T:C	13680638	C	ADD	1536	10.98	6.125	-1.029	22.98	1.792	0.07333
16	16:13682083:T:A	13682083	A	ADD	1536	10.98	6.125	-1.029	22.98	1.792	0.07333
16	16:13685751:T:C	13685751	C	ADD	1536	10.98	6.125	-1.029	22.98	1.792	0.07333
16	16:13685834:T:C	13685834	C	ADD	1536	10.98	6.125	-1.029	22.98	1.792	0.07333
16	16:13686168:G:C	13686168	C	ADD	1536	10.98	6.125	-1.029	22.98	1.792	0.07333
16	16:13687791:G:A	13687791	A	ADD	1536	10.98	6.125	-1.029	22.98	1.792	0.07333
16	16:13688453:A:G	13688453	G	ADD	1536	10.98	6.125	-1.029	22.98	1.792	0.07333
16	16:13689053:C:A	13689053	A	ADD	1536	10.98	6.125	-1.029	22.98	1.792	0.07333
16	16:13689354:G:T	13689354	T	ADD	1536	10.98	6.125	-1.029	22.98	1.792	0.07333
16	16:13689504:C:T	13689504	T	ADD	1536	10.98	6.125	-1.029	22.98	1.792	0.07333
2	2:129277813:C:G	129277813	C	ADD	1536	7.751	4.325	-0.7267	16.23	1.792	0.07334
3	3:127064228:C:T	127064228	C	ADD	1536	7.827	4.368	-0.7339	16.39	1.792	0.07334
5	5:147101920:T:C	147101920	C	ADD	1536	7.828	4.368	-0.7339	16.39	1.792	0.07334
5	5:147103627:G:A	147103627	A	ADD	1536	7.828	4.368	-0.7339	16.39	1.792	0.07334
5	5:147104197:C:T	147104197	T	ADD	1536	7.828	4.368	-0.7339	16.39	1.792	0.07334
6	6:120143570:G:A	120143570	A	ADD	1536	15.26	8.514	-1.431	31.94	1.792	0.07334
7	7:31910215:C:T	31910215	T	ADD	1536	-8.728	4.87	-18.27	0.8184	-1.792	0.07334
12	12:47410871:A:G	47410871	G	ADD	1536	-7.654	4.271	-16.03	0.7177	-1.792	0.07334
12	12:80880796:G:A	80880796	A	ADD	1536	-15.1	8.425	-31.61	1.415	-1.792	0.07334
3	3:103722480:A:G	103722480	G	ADD	1536	10.67	5.957	-1.001	22.35	1.792	0.07335
3	3:124291579:T:C	124291579	C	ADD	1536	8.12	4.532	-0.7616	17	1.792	0.07335
10	10:68203751:T:C	68203751	C	ADD	1536	8.097	4.519	-0.7595	16.95	1.792	0.07335
11	11:3219148:C:A	3219148	A	ADD	1536	9.41	5.251	-0.8828	19.7	1.792	0.07335
15	15:55866065:G:A	55866065	G	ADD	1536	8.67	4.838	-0.8131	18.15	1.792	0.07335
22	22:23417712:G:C	23417712	C	ADD	1536	7.794	4.35	-0.7311	16.32	1.792	0.07335
4	4:77451537:G:A	77451537	A	ADD	1536	8.325	4.646	-0.7812	17.43	1.792	0.07336
5	5:44045579:G:A	44045579	A	ADD	1536	9.201	5.135	-0.8635	19.26	1.792	0.07336
19	19:50749851:T:C	50749851	T	ADD	1536	8.886	4.959	-0.834	18.61	1.792	0.07336
19	19:50751088:T:C	50751088	T	ADD	1536	8.886	4.959	-0.834	18.61	1.792	0.07336
19	19:50751096:A:G	50751096	A	ADD	1536	8.886	4.959	-0.834	18.61	1.792	0.07336
19	19:50751361:G:A	50751361	G	ADD	1536	8.886	4.959	-0.834	18.61	1.792	0.07336
3	3:89060362:C:G	89060362	G	ADD	1536	8	4.465	-0.7512	16.75	1.792	0.07337
9	9:110752106:G:A	110752106	A	ADD	1536	-16.23	9.057	-33.98	1.523	-1.792	0.07337
12	12:42823269:C:G	42823269	G	ADD	1536	11.94	6.664	-1.121	25	1.792	0.07337
12	12:42823599:T:C	42823599	C	ADD	1536	11.94	6.664	-1.121	25	1.792	0.07337
12	12:42834197:A:C	42834197	C	ADD	1536	11.94	6.664	-1.121	25	1.792	0.07337
12	12:42845425:C:T	42845425	T	ADD	1536	11.94	6.664	-1.121	25	1.792	0.07337
12	12:42845761:A:C	42845761	C	ADD	1536	11.94	6.664	-1.121	25	1.792	0.07337
20	20:45452615:C:T	45452615	C	ADD	1536	7.844	4.378	-0.7364	16.42	1.792	0.07337
1	1:82147223:A:C	82147223	C	ADD	1536	8.036	4.485	-0.7548	16.83	1.792	0.07338
8	8:14367710:A:G	14367710	A	ADD	1536	9.019	5.034	-0.8471	18.89	1.792	0.07338
8	8:140670853:A:G	140670853	A	ADD	1536	12.17	6.79	-1.143	25.47	1.792	0.07338
15	15:96465788:G:A	96465788	A	ADD	1536	12.67	7.069	-1.189	26.52	1.792	0.07338
2	2:179165607:A:G	179165607	G	ADD	1536	9.931	5.543	-0.933	20.8	1.792	0.07339
2	2:179170442:A:G	179170442	G	ADD	1536	9.931	5.543	-0.933	20.8	1.792	0.07339
2	2:179170591:A:G	179170591	G	ADD	1536	9.931	5.543	-0.933	20.8	1.792	0.07339
2	2:179171098:A:G	179171098	G	ADD	1536	9.931	5.543	-0.933	20.8	1.792	0.07339
2	2:179171249:A:G	179171249	G	ADD	1536	9.931	5.543	-0.933	20.8	1.792	0.07339
3	3:53804801:C:T	53804801	T	ADD	1536	8.04	4.487	-0.7553	16.84	1.792	0.07339
5	5:77278872:C:A	77278872	A	ADD	1536	7.751	4.326	-0.7282	16.23	1.792	0.07339
1	1:119525652:C:T	119525652	T	ADD	1536	9.935	5.545	-0.9339	20.8	1.792	0.0734
12	12:107579464:G:T	107579464	T	ADD	1536	8.556	4.775	-0.8042	17.92	1.792	0.0734
12	12:107593312:T:C	107593312	C	ADD	1536	8.556	4.775	-0.8042	17.92	1.792	0.0734
13	13:59378964:C:T	59378964	T	ADD	1536	10.62	5.928	-0.9982	22.24	1.792	0.0734
4	4:23921186:G:A	23921186	A	ADD	1536	-7.635	4.262	-15.99	0.7179	-1.792	0.07341
1	1:201711959:G:A	201711959	G	ADD	1536	-11.05	6.168	-23.14	1.039	-1.791	0.07342
2	2:173708117:G:A	173708117	A	ADD	1536	13.42	7.489	-1.262	28.1	1.791	0.07342
2	2:173710851:C:T	173710851	T	ADD	1536	13.42	7.489	-1.262	28.1	1.791	0.07342
3	3:193443868:C:T	193443868	T	ADD	1536	7.683	4.288	-0.7226	16.09	1.791	0.07342
7	7:103545467:G:A	103545467	A	ADD	1536	15.43	8.616	-1.452	32.32	1.791	0.07342
7	7:103546038:C:A	103546038	A	ADD	1536	15.43	8.616	-1.452	32.32	1.791	0.07342
9	9:10635719:A:G	10635719	G	ADD	1536	7.951	4.438	-0.7479	16.65	1.791	0.07342
11	11:7570607:G:A	7570607	A	ADD	1536	8.429	4.705	-0.7931	17.65	1.791	0.07342
8	8:67133086:T:C	67133086	C	ADD	1536	11.35	6.334	-1.068	23.76	1.791	0.07343
11	11:1875067:G:A	1875067	A	ADD	1536	9.222	5.148	-0.8677	19.31	1.791	0.07343
13	13:70835015:G:A	70835015	A	ADD	1536	-11.56	6.45	-24.2	1.087	-1.791	0.07343
13	13:70838927:C:T	70838927	T	ADD	1536	-11.56	6.45	-24.2	1.087	-1.791	0.07343
13	13:70842221:G:A	70842221	A	ADD	1536	-11.56	6.45	-24.2	1.087	-1.791	0.07343
13	13:70844571:T:A	70844571	A	ADD	1536	-11.56	6.45	-24.2	1.087	-1.791	0.07343
13	13:70845827:C:G	70845827	G	ADD	1536	-11.56	6.45	-24.2	1.087	-1.791	0.07343
13	13:70853643:C:A	70853643	A	ADD	1536	-11.56	6.45	-24.2	1.087	-1.791	0.07343
13	13:70854104:A:T	70854104	T	ADD	1536	-11.56	6.45	-24.2	1.087	-1.791	0.07343
22	22:46559267:C:A	46559267	A	ADD	1536	7.297	4.073	-0.6867	15.28	1.791	0.07343
1	1:25365365:C:T	25365365	T	ADD	1536	-9.485	5.295	-19.86	0.8928	-1.791	0.07344
7	7:21573294:C:T	21573294	C	ADD	1536	7.67	4.282	-0.722	16.06	1.791	0.07344
10	10:18522109:G:A	18522109	A	ADD	1536	-11.12	6.21	-23.3	1.047	-1.791	0.07344
15	15:35764230:C:T	35764230	T	ADD	1536	-13.35	7.45	-27.95	1.256	-1.791	0.07344
15	15:35768351:G:A	35768351	A	ADD	1536	-13.35	7.45	-27.95	1.256	-1.791	0.07344
15	15:35773737:T:C	35773737	C	ADD	1536	-13.35	7.45	-27.95	1.256	-1.791	0.07344
15	15:35780695:G:A	35780695	A	ADD	1536	-13.35	7.45	-27.95	1.256	-1.791	0.07344
15	15:35783070:A:C	35783070	C	ADD	1536	-13.35	7.45	-27.95	1.256	-1.791	0.07344
15	15:35788516:G:T	35788516	T	ADD	1536	-13.35	7.45	-27.95	1.256	-1.791	0.07344
17	17:72420359:G:C	72420359	C	ADD	1536	14.22	7.937	-1.338	29.77	1.791	0.07344
1	1:23156289:G:A	23156289	G	ADD	1536	-7.616	4.252	-15.95	0.7173	-1.791	0.07345
4	4:55620606:A:G	55620606	G	ADD	1536	9.532	5.321	-0.8979	19.96	1.791	0.07345
4	4:180143927:C:T	180143927	T	ADD	1536	-17.75	9.91	-37.18	1.672	-1.791	0.07345
5	5:136318739:A:G	136318739	G	ADD	1536	-13.34	7.449	-27.94	1.257	-1.791	0.07345
5	5:136320472:T:C	136320472	C	ADD	1536	-13.34	7.449	-27.94	1.257	-1.791	0.07345
6	6:54426548:G:T	54426548	T	ADD	1536	7.641	4.266	-0.7197	16	1.791	0.07345
6	6:54429941:T:C	54429941	C	ADD	1536	7.641	4.266	-0.7197	16	1.791	0.07345
6	6:54438358:A:T	54438358	T	ADD	1536	7.641	4.266	-0.7197	16	1.791	0.07345
6	6:54439730:G:A	54439730	A	ADD	1536	7.641	4.266	-0.7197	16	1.791	0.07345
10	10:66898841:C:A	66898841	C	ADD	1536	-9.562	5.338	-20.02	0.9006	-1.791	0.07345
1	1:14485383:T:G	14485383	G	ADD	1536	8.066	4.504	-0.7604	16.89	1.791	0.07347
2	2:62833247:G:C	62833247	C	ADD	1536	9.502	5.305	-0.8955	19.9	1.791	0.07347
2	2:62833955:C:T	62833955	T	ADD	1536	9.502	5.305	-0.8955	19.9	1.791	0.07347
2	2:62834678:G:A	62834678	A	ADD	1536	9.502	5.305	-0.8955	19.9	1.791	0.07347
3	3:99440781:C:T	99440781	T	ADD	1536	10.56	5.897	-0.9954	22.12	1.791	0.07347
3	3:99441649:G:A	99441649	A	ADD	1536	10.56	5.897	-0.9954	22.12	1.791	0.07347
3	3:99445749:G:A	99445749	A	ADD	1536	10.56	5.897	-0.9954	22.12	1.791	0.07347
8	8:13827123:A:G	13827123	G	ADD	1536	-9.935	5.547	-20.81	0.9366	-1.791	0.07347
11	11:5452437:G:A	5452437	A	ADD	1536	7.82	4.366	-0.7371	16.38	1.791	0.07347
1	1:246251837:A:G	246251837	G	ADD	1536	7.514	4.195	-0.7085	15.74	1.791	0.07348
1	1:246251868:T:C	246251868	C	ADD	1536	7.514	4.195	-0.7085	15.74	1.791	0.07348
1	1:246251896:G:A	246251896	A	ADD	1536	7.514	4.195	-0.7085	15.74	1.791	0.07348
2	2:191710910:A:G	191710910	G	ADD	1536	-7.517	4.197	-15.74	0.7088	-1.791	0.07348
2	2:191712570:C:T	191712570	T	ADD	1536	-7.517	4.197	-15.74	0.7088	-1.791	0.07348
4	4:134351920:T:C	134351920	C	ADD	1536	15	8.374	-1.414	31.41	1.791	0.07348
4	4:134353246:T:C	134353246	C	ADD	1536	15	8.374	-1.414	31.41	1.791	0.07348
4	4:134357704:T:C	134357704	C	ADD	1536	15	8.374	-1.414	31.41	1.791	0.07348
4	4:134358460:T:G	134358460	G	ADD	1536	15	8.374	-1.414	31.41	1.791	0.07348
4	4:134358789:T:A	134358789	A	ADD	1536	15	8.374	-1.414	31.41	1.791	0.07348
4	4:134359044:A:C	134359044	C	ADD	1536	15	8.374	-1.414	31.41	1.791	0.07348
4	4:134365729:A:G	134365729	G	ADD	1536	15	8.374	-1.414	31.41	1.791	0.07348
4	4:134366046:G:A	134366046	A	ADD	1536	15	8.374	-1.414	31.41	1.791	0.07348
4	4:134367524:A:G	134367524	G	ADD	1536	15	8.374	-1.414	31.41	1.791	0.07348
4	4:134367604:A:G	134367604	G	ADD	1536	15	8.374	-1.414	31.41	1.791	0.07348
4	4:134370292:G:T	134370292	T	ADD	1536	15	8.374	-1.414	31.41	1.791	0.07348
4	4:134371553:G:C	134371553	C	ADD	1536	15	8.374	-1.414	31.41	1.791	0.07348
8	8:14837778:C:A	14837778	C	ADD	1536	-8.158	4.555	-17.09	0.7694	-1.791	0.07348
11	11:117421799:C:G	117421799	G	ADD	1536	8.228	4.594	-0.7758	17.23	1.791	0.07348
1	1:232527756:G:A	232527756	A	ADD	1536	7.641	4.266	-0.7207	16	1.791	0.07349
2	2:154151887:G:A	154151887	A	ADD	1536	8.575	4.788	-0.8088	17.96	1.791	0.07349
6	6:119911035:T:A	119911035	A	ADD	1536	8.731	4.875	-0.8236	18.29	1.791	0.07349
6	6:119913503:G:A	119913503	A	ADD	1536	8.731	4.875	-0.8236	18.29	1.791	0.07349
11	11:81429368:G:A	81429368	A	ADD	1536	17.47	9.754	-1.648	36.59	1.791	0.07349
13	13:47251382:T:G	47251382	G	ADD	1536	8.232	4.596	-0.7766	17.24	1.791	0.07349
19	19:16016417:G:A	16016417	A	ADD	1536	10.72	5.984	-1.011	22.45	1.791	0.07349
19	19:16016895:C:T	16016895	T	ADD	1536	10.72	5.984	-1.011	22.45	1.791	0.07349
19	19:16017055:A:G	16017055	G	ADD	1536	10.72	5.984	-1.011	22.45	1.791	0.07349
19	19:16018035:A:G	16018035	G	ADD	1536	10.72	5.984	-1.011	22.45	1.791	0.07349
19	19:16020955:C:A	16020955	A	ADD	1536	10.72	5.984	-1.011	22.45	1.791	0.07349
19	19:16021120:G:C	16021120	C	ADD	1536	10.72	5.984	-1.011	22.45	1.791	0.07349
8	8:17746785:G:A	17746785	A	ADD	1536	-7.739	4.321	-16.21	0.7305	-1.791	0.0735
10	10:85875938:G:A	85875938	A	ADD	1536	-8.59	4.796	-17.99	0.8106	-1.791	0.0735
10	10:85878070:A:G	85878070	G	ADD	1536	-8.59	4.796	-17.99	0.8106	-1.791	0.0735
10	10:85878565:C:T	85878565	T	ADD	1536	-8.59	4.796	-17.99	0.8106	-1.791	0.0735
10	10:85881463:G:A	85881463	A	ADD	1536	-8.59	4.796	-17.99	0.8106	-1.791	0.0735
22	22:42488160:C:A	42488160	A	ADD	1536	10.27	5.734	-0.9693	21.51	1.791	0.0735
22	22:42492063:G:A	42492063	A	ADD	1536	10.27	5.734	-0.9693	21.51	1.791	0.0735
22	22:42492362:C:G	42492362	G	ADD	1536	10.27	5.734	-0.9693	21.51	1.791	0.0735
22	22:42493902:C:T	42493902	T	ADD	1536	10.27	5.734	-0.9693	21.51	1.791	0.0735
8	8:112960176:A:T	112960176	A	ADD	1536	-7.976	4.454	-16.7	0.7531	-1.791	0.07351
10	10:70999492:C:T	70999492	T	ADD	1536	9.575	5.346	-0.904	20.05	1.791	0.07351
4	4:23575304:T:C	23575304	C	ADD	1536	11.56	6.456	-1.092	24.21	1.791	0.07352
6	6:101678241:G:T	101678241	T	ADD	1536	-7.889	4.405	-16.52	0.7449	-1.791	0.07352
11	11:103513055:T:C	103513055	C	ADD	1536	12.75	7.117	-1.204	26.69	1.791	0.07352
11	11:103522818:A:G	103522818	G	ADD	1536	12.75	7.117	-1.204	26.69	1.791	0.07352
14	14:84679048:T:C	84679048	C	ADD	1536	-7.854	4.386	-16.45	0.7418	-1.791	0.07352
14	14:84681936:A:G	84681936	G	ADD	1536	-7.854	4.386	-16.45	0.7418	-1.791	0.07352
14	14:84685545:C:A	84685545	A	ADD	1536	-7.854	4.386	-16.45	0.7418	-1.791	0.07352
14	14:84685967:G:C	84685967	C	ADD	1536	-7.854	4.386	-16.45	0.7418	-1.791	0.07352
14	14:84687248:G:C	84687248	C	ADD	1536	-7.854	4.386	-16.45	0.7418	-1.791	0.07352
14	14:84690370:C:T	84690370	T	ADD	1536	-7.854	4.386	-16.45	0.7418	-1.791	0.07352
20	20:10428146:G:A	10428146	A	ADD	1536	10.58	5.91	-0.9997	22.17	1.791	0.07352
1	1:201793440:C:G	201793440	G	ADD	1536	-9.187	5.13	-19.24	0.8679	-1.791	0.07353
2	2:161820052:A:G	161820052	A	ADD	1536	7.578	4.232	-0.7161	15.87	1.791	0.07353
2	2:161820805:A:G	161820805	A	ADD	1536	7.578	4.232	-0.7161	15.87	1.791	0.07353
2	2:161820827:C:T	161820827	C	ADD	1536	7.578	4.232	-0.7161	15.87	1.791	0.07353
2	2:161821135:T:C	161821135	T	ADD	1536	7.578	4.232	-0.7161	15.87	1.791	0.07353
2	2:161821146:C:T	161821146	C	ADD	1536	7.578	4.232	-0.7161	15.87	1.791	0.07353
2	2:161821209:C:T	161821209	C	ADD	1536	7.578	4.232	-0.7161	15.87	1.791	0.07353
2	2:161821925:G:T	161821925	G	ADD	1536	7.578	4.232	-0.7161	15.87	1.791	0.07353
2	2:161824002:C:G	161824002	C	ADD	1536	7.578	4.232	-0.7161	15.87	1.791	0.07353
2	2:161824283:C:T	161824283	C	ADD	1536	7.578	4.232	-0.7161	15.87	1.791	0.07353
2	2:161824837:A:C	161824837	A	ADD	1536	7.578	4.232	-0.7161	15.87	1.791	0.07353
2	2:161824857:C:T	161824857	C	ADD	1536	7.578	4.232	-0.7161	15.87	1.791	0.07353
2	2:161825001:C:T	161825001	C	ADD	1536	7.578	4.232	-0.7161	15.87	1.791	0.07353
2	2:161825065:C:T	161825065	C	ADD	1536	7.578	4.232	-0.7161	15.87	1.791	0.07353
4	4:121536939:A:G	121536939	G	ADD	1536	8.313	4.642	-0.7855	17.41	1.791	0.07353
8	8:84131571:C:A	84131571	A	ADD	1536	-14.34	8.008	-30.03	1.355	-1.791	0.07353
10	10:73063290:C:T	73063290	T	ADD	1536	7.878	4.399	-0.7443	16.5	1.791	0.07353
12	12:90723077:A:G	90723077	G	ADD	1536	-7.699	4.299	-16.13	0.7275	-1.791	0.07353
13	13:55033079:C:T	55033079	T	ADD	1536	-7.546	4.214	-15.81	0.7131	-1.791	0.07353
3	3:59677100:G:A	59677100	G	ADD	1536	7.513	4.196	-0.7103	15.74	1.791	0.07354
3	3:59678802:G:T	59678802	G	ADD	1536	7.513	4.196	-0.7103	15.74	1.791	0.07354
3	3:143144568:A:G	143144568	A	ADD	1536	7.752	4.329	-0.7328	16.24	1.791	0.07354
5	5:119636647:A:G	119636647	G	ADD	1536	-11.12	6.208	-23.28	1.051	-1.791	0.07354
10	10:92467679:A:G	92467679	G	ADD	1536	-14.91	8.328	-31.23	1.41	-1.791	0.07354
11	11:116798963:A:G	116798963	G	ADD	1536	-7.613	4.252	-15.95	0.7197	-1.791	0.07354
2	2:184353810:G:A	184353810	A	ADD	1536	-14.05	7.845	-29.42	1.328	-1.791	0.07355
14	14:31989902:G:A	31989902	G	ADD	1536	7.974	4.453	-0.754	16.7	1.791	0.07355
3	3:8752987:G:A	8752987	A	ADD	1536	-7.516	4.197	-15.74	0.7109	-1.791	0.07356
3	3:53966664:C:T	53966664	T	ADD	1536	11.14	6.222	-1.054	23.34	1.791	0.07356
5	5:56103809:G:A	56103809	A	ADD	1536	-7.864	4.392	-16.47	0.744	-1.791	0.07356
5	5:116423869:A:G	116423869	G	ADD	1536	10.19	5.689	-0.9639	21.34	1.791	0.07356
5	5:116423890:G:A	116423890	A	ADD	1536	10.19	5.689	-0.9639	21.34	1.791	0.07356
5	5:116423896:G:C	116423896	C	ADD	1536	10.19	5.689	-0.9639	21.34	1.791	0.07356
5	5:116423915:A:G	116423915	G	ADD	1536	10.19	5.689	-0.9639	21.34	1.791	0.07356
5	5:129755776:A:G	129755776	G	ADD	1536	-12.4	6.927	-25.98	1.173	-1.791	0.07356
9	9:8593035:A:G	8593035	G	ADD	1536	9.18	5.127	-0.8683	19.23	1.791	0.07356
10	10:6060966:C:A	6060966	A	ADD	1536	-17.2	9.608	-36.03	1.628	-1.791	0.07356
10	10:132529553:C:G	132529553	G	ADD	1536	11.8	6.589	-1.116	24.71	1.791	0.07356
14	14:86109638:T:C	86109638	C	ADD	1536	12.83	7.165	-1.214	26.87	1.791	0.07356
20	20:8836771:G:A	8836771	A	ADD	1536	-9.515	5.314	-19.93	0.9	-1.791	0.07356
6	6:32708298:G:A	32708298	G	ADD	1536	-10.09	5.634	-21.13	0.9549	-1.79	0.07357
2	2:107192483:G:A	107192483	A	ADD	1536	-9.924	5.543	-20.79	0.9397	-1.79	0.07358
4	4:122552527:G:A	122552527	A	ADD	1536	8.727	4.874	-0.8262	18.28	1.79	0.07358
5	5:28162077:G:T	28162077	G	ADD	1536	-8.343	4.66	-17.48	0.7899	-1.79	0.07358
5	5:28163673:G:A	28163673	G	ADD	1536	-8.343	4.66	-17.48	0.7899	-1.79	0.07358
9	9:91154126:A:G	91154126	A	ADD	1536	8.825	4.929	-0.8355	18.49	1.79	0.07358
13	13:45634138:A:G	45634138	G	ADD	1536	16.61	9.276	-1.572	34.79	1.79	0.07358
4	4:89074771:C:G	89074771	C	ADD	1536	7.979	4.456	-0.7558	16.71	1.79	0.07359
7	7:135435844:A:G	135435844	A	ADD	1536	8.969	5.01	-0.8494	18.79	1.79	0.07359
3	3:86782723:G:A	86782723	A	ADD	1536	-8.036	4.488	-16.83	0.7613	-1.79	0.0736
6	6:151816011:T:C	151816011	C	ADD	1536	-7.836	4.377	-16.41	0.7425	-1.79	0.0736
7	7:100477829:G:A	100477829	G	ADD	1536	9.43	5.267	-0.8936	19.75	1.79	0.0736
16	16:61040931:G:C	61040931	G	ADD	1536	7.449	4.161	-0.7058	15.6	1.79	0.0736
16	16:61041127:A:G	61041127	A	ADD	1536	7.449	4.161	-0.7058	15.6	1.79	0.0736
16	16:61041172:G:A	61041172	G	ADD	1536	7.449	4.161	-0.7058	15.6	1.79	0.0736
16	16:61041597:T:C	61041597	T	ADD	1536	7.449	4.161	-0.7058	15.6	1.79	0.0736
16	16:61041662:C:T	61041662	C	ADD	1536	7.449	4.161	-0.7058	15.6	1.79	0.0736
16	16:61041750:A:G	61041750	A	ADD	1536	7.449	4.161	-0.7058	15.6	1.79	0.0736
16	16:61041758:T:C	61041758	T	ADD	1536	7.449	4.161	-0.7058	15.6	1.79	0.0736
2	2:161440199:C:A	161440199	A	ADD	1536	-7.57	4.229	-15.86	0.7175	-1.79	0.07361
4	4:27519158:A:T	27519158	A	ADD	1536	7.772	4.341	-0.7367	16.28	1.79	0.07361
6	6:34491518:T:G	34491518	G	ADD	1536	-12.34	6.894	-25.85	1.17	-1.79	0.07361
6	6:34491748:T:A	34491748	A	ADD	1536	-12.34	6.894	-25.85	1.17	-1.79	0.07361
6	6:34491888:G:A	34491888	A	ADD	1536	-12.34	6.894	-25.85	1.17	-1.79	0.07361
6	6:34492015:T:C	34492015	C	ADD	1536	-12.34	6.894	-25.85	1.17	-1.79	0.07361
6	6:34492233:A:G	34492233	G	ADD	1536	-12.34	6.894	-25.85	1.17	-1.79	0.07361
6	6:34492639:T:C	34492639	C	ADD	1536	-12.34	6.894	-25.85	1.17	-1.79	0.07361
6	6:34493012:T:C	34493012	C	ADD	1536	-12.34	6.894	-25.85	1.17	-1.79	0.07361
6	6:34495318:A:C	34495318	C	ADD	1536	-12.34	6.894	-25.85	1.17	-1.79	0.07361
6	6:34495448:T:C	34495448	C	ADD	1536	-12.34	6.894	-25.85	1.17	-1.79	0.07361
6	6:34496014:T:C	34496014	C	ADD	1536	-12.34	6.894	-25.85	1.17	-1.79	0.07361
6	6:34497079:G:C	34497079	C	ADD	1536	-12.34	6.894	-25.85	1.17	-1.79	0.07361
6	6:34497967:G:A	34497967	A	ADD	1536	-12.34	6.894	-25.85	1.17	-1.79	0.07361
11	11:10303177:T:C	10303177	C	ADD	1536	9.057	5.059	-0.8586	18.97	1.79	0.07361
11	11:10305005:C:T	10305005	T	ADD	1536	9.057	5.059	-0.8586	18.97	1.79	0.07361
15	15:53354652:C:T	53354652	T	ADD	1536	12.26	6.847	-1.162	25.68	1.79	0.07361
16	16:54064577:C:T	54064577	T	ADD	1536	10.8	6.033	-1.024	22.63	1.79	0.07361
16	16:54064777:C:T	54064777	T	ADD	1536	10.8	6.033	-1.024	22.63	1.79	0.07361
3	3:95358538:T:C	95358538	C	ADD	1536	15.1	8.433	-1.432	31.63	1.79	0.07362
3	3:95359496:G:A	95359496	A	ADD	1536	15.1	8.433	-1.432	31.63	1.79	0.07362
3	3:95365438:G:A	95365438	A	ADD	1536	15.1	8.433	-1.432	31.63	1.79	0.07362
3	3:95367260:G:A	95367260	A	ADD	1536	15.1	8.433	-1.432	31.63	1.79	0.07362
3	3:95370028:G:A	95370028	A	ADD	1536	15.1	8.433	-1.432	31.63	1.79	0.07362
3	3:95371348:T:C	95371348	C	ADD	1536	15.1	8.433	-1.432	31.63	1.79	0.07362
3	3:95372588:G:T	95372588	T	ADD	1536	15.1	8.433	-1.432	31.63	1.79	0.07362
3	3:95376151:T:A	95376151	A	ADD	1536	15.1	8.433	-1.432	31.63	1.79	0.07362
5	5:126797404:C:T	126797404	T	ADD	1536	7.742	4.325	-0.7343	16.22	1.79	0.07362
11	11:7627786:G:A	7627786	A	ADD	1536	-9.362	5.23	-19.61	0.8877	-1.79	0.07362
1	1:40736897:C:T	40736897	T	ADD	1536	-8.912	4.978	-18.67	0.8454	-1.79	0.07363
4	4:163245391:T:C	163245391	C	ADD	1536	-13.15	7.343	-27.54	1.247	-1.79	0.07363
4	4:163249464:T:A	163249464	A	ADD	1536	-13.15	7.343	-27.54	1.247	-1.79	0.07363
4	4:163249537:T:C	163249537	C	ADD	1536	-13.15	7.343	-27.54	1.247	-1.79	0.07363
4	4:163253565:C:G	163253565	G	ADD	1536	-13.15	7.343	-27.54	1.247	-1.79	0.07363
18	18:2583692:G:A	2583692	A	ADD	1536	11.69	6.533	-1.109	24.5	1.79	0.07363
18	18:2593662:G:A	2593662	A	ADD	1536	11.69	6.533	-1.109	24.5	1.79	0.07363
19	19:41402579:A:G	41402579	A	ADD	1536	-7.536	4.21	-15.79	0.7148	-1.79	0.07363
4	4:99454174:A:C	99454174	C	ADD	1536	7.884	4.404	-0.7482	16.52	1.79	0.07364
10	10:108887899:A:G	108887899	G	ADD	1536	7.795	4.355	-0.7398	16.33	1.79	0.07364
20	20:8766379:C:A	8766379	A	ADD	1536	-8.586	4.797	-17.99	0.8148	-1.79	0.07364
8	8:60308317:G:A	60308317	A	ADD	1536	-9.065	5.064	-18.99	0.8605	-1.79	0.07365
13	13:114081403:G:A	114081403	A	ADD	1536	-11.43	6.386	-23.95	1.085	-1.79	0.07365
2	2:139888081:C:T	139888081	T	ADD	1536	-7.545	4.215	-15.81	0.7165	-1.79	0.07366
6	6:34840515:C:T	34840515	T	ADD	1536	-9.078	5.072	-19.02	0.8621	-1.79	0.07366
9	9:24824062:G:A	24824062	A	ADD	1536	11.39	6.364	-1.082	23.86	1.79	0.07366
9	9:112963702:G:A	112963702	A	ADD	1536	11.09	6.196	-1.053	23.23	1.79	0.07366
9	9:112964464:G:A	112964464	A	ADD	1536	11.09	6.196	-1.053	23.23	1.79	0.07366
9	9:112965128:G:A	112965128	A	ADD	1536	11.09	6.196	-1.053	23.23	1.79	0.07366
10	10:119683609:G:A	119683609	A	ADD	1536	-7.815	4.366	-16.37	0.7421	-1.79	0.07366
1	1:96045626:G:T	96045626	T	ADD	1536	-9.161	5.118	-19.19	0.8703	-1.79	0.07367
3	3:30220172:A:G	30220172	G	ADD	1536	-10.26	5.733	-21.5	0.9749	-1.79	0.07367
3	3:30221884:G:A	30221884	A	ADD	1536	-10.26	5.733	-21.5	0.9749	-1.79	0.07367
3	3:190969664:A:T	190969664	T	ADD	1536	8.896	4.97	-0.8454	18.64	1.79	0.07367
3	3:190970099:C:T	190970099	T	ADD	1536	8.896	4.97	-0.8454	18.64	1.79	0.07367
4	4:17841848:A:C	17841848	C	ADD	1536	11.59	6.475	-1.101	24.28	1.79	0.07367
4	4:17854588:T:A	17854588	A	ADD	1536	11.59	6.475	-1.101	24.28	1.79	0.07367
4	4:17855912:C:T	17855912	T	ADD	1536	11.59	6.475	-1.101	24.28	1.79	0.07367
4	4:17863458:G:T	17863458	T	ADD	1536	11.59	6.475	-1.101	24.28	1.79	0.07367
4	4:17868058:T:C	17868058	C	ADD	1536	11.59	6.475	-1.101	24.28	1.79	0.07367
14	14:47627846:C:T	47627846	T	ADD	1536	7.97	4.453	-0.7574	16.7	1.79	0.07367
14	14:87346015:C:A	87346015	A	ADD	1536	-8.244	4.606	-17.27	0.7833	-1.79	0.07367
14	14:99312169:C:G	99312169	G	ADD	1536	-9.789	5.469	-20.51	0.9301	-1.79	0.07367
3	3:93993672:G:A	93993672	A	ADD	1536	-13.72	7.668	-28.75	1.304	-1.79	0.07368
4	4:147788999:T:C	147788999	C	ADD	1536	-11.36	6.346	-23.8	1.08	-1.79	0.07368
4	4:147790971:T:C	147790971	C	ADD	1536	-11.36	6.346	-23.8	1.08	-1.79	0.07368
4	4:147791109:A:G	147791109	G	ADD	1536	-11.36	6.346	-23.8	1.08	-1.79	0.07368
5	5:13481754:A:G	13481754	G	ADD	1536	7.931	4.431	-0.7538	16.61	1.79	0.07368
7	7:151676834:A:C	151676834	C	ADD	1536	-7.686	4.294	-16.1	0.7305	-1.79	0.07368
9	9:915818:T:C	915818	C	ADD	1536	-9.811	5.481	-20.55	0.9326	-1.79	0.07368
18	18:70934487:C:G	70934487	G	ADD	1536	13.64	7.623	-1.297	28.58	1.79	0.07368
18	18:70934667:T:C	70934667	C	ADD	1536	13.64	7.623	-1.297	28.58	1.79	0.07368
6	6:155997986:G:T	155997986	G	ADD	1536	-7.859	4.391	-16.47	0.7473	-1.79	0.07369
7	7:154020603:C:T	154020603	T	ADD	1536	-13.4	7.488	-28.08	1.274	-1.79	0.07369
8	8:106297563:G:A	106297563	G	ADD	1536	-10.94	6.114	-22.93	1.041	-1.79	0.07369
11	11:117048417:A:G	117048417	G	ADD	1536	-7.937	4.435	-16.63	0.7549	-1.79	0.07369
11	11:117053165:A:G	117053165	G	ADD	1536	-7.937	4.435	-16.63	0.7549	-1.79	0.07369
18	18:27472608:C:A	27472608	A	ADD	1536	-8.888	4.966	-18.62	0.8455	-1.79	0.0737
18	18:27481300:G:A	27481300	A	ADD	1536	-8.888	4.966	-18.62	0.8455	-1.79	0.0737
19	19:17245083:C:A	17245083	A	ADD	1536	-8.242	4.605	-17.27	0.784	-1.79	0.0737
6	6:28298604:G:C	28298604	C	ADD	1536	11.46	6.404	-1.091	24.01	1.79	0.07371
9	9:116363146:A:G	116363146	A	ADD	1536	-10.31	5.761	-21.6	0.9814	-1.79	0.07371
5	5:136277387:A:G	136277387	G	ADD	1536	-13.15	7.35	-27.56	1.253	-1.79	0.07373
18	18:36428417:A:T	36428417	T	ADD	1536	7.893	4.411	-0.7518	16.54	1.79	0.07373
2	2:40221686:A:G	40221686	G	ADD	1536	11.55	6.457	-1.101	24.21	1.789	0.07374
3	3:45919968:G:A	45919968	A	ADD	1536	-8.138	4.548	-17.05	0.7754	-1.789	0.07374
3	3:103713364:A:G	103713364	G	ADD	1536	12.45	6.956	-1.186	26.08	1.789	0.07374
3	3:103715401:T:G	103715401	G	ADD	1536	12.45	6.956	-1.186	26.08	1.789	0.07374
4	4:189026818:G:A	189026818	A	ADD	1536	9.926	5.547	-0.9459	20.8	1.789	0.07374
5	5:172656107:A:G	172656107	A	ADD	1536	-7.599	4.247	-15.92	0.7241	-1.789	0.07374
6	6:110304247:G:A	110304247	A	ADD	1536	-14.25	7.961	-29.85	1.357	-1.789	0.07374
14	14:95375604:G:A	95375604	A	ADD	1536	-11.6	6.482	-24.31	1.105	-1.789	0.07374
1	1:35183638:A:G	35183638	A	ADD	1536	9.406	5.256	-0.8965	19.71	1.789	0.07375
7	7:150533652:C:A	150533652	A	ADD	1536	8.479	4.738	-0.8081	17.77	1.789	0.07375
15	15:33772521:G:A	33772521	G	ADD	1536	7.565	4.228	-0.7212	15.85	1.789	0.07375
18	18:66810209:G:A	66810209	G	ADD	1536	7.941	4.438	-0.7569	16.64	1.789	0.07375
2	2:107455858:T:C	107455858	C	ADD	1536	-7.632	4.265	-15.99	0.7278	-1.789	0.07376
6	6:34097304:G:T	34097304	T	ADD	1536	-10.91	6.099	-22.87	1.041	-1.789	0.07376
6	6:34097890:C:A	34097890	A	ADD	1536	-10.91	6.099	-22.87	1.041	-1.789	0.07376
12	12:26872223:G:A	26872223	A	ADD	1536	-7.581	4.237	-15.88	0.7229	-1.789	0.07376
16	16:79250379:G:A	79250379	A	ADD	1536	-16.31	9.117	-34.18	1.556	-1.789	0.07376
18	18:43689353:C:A	43689353	A	ADD	1536	-7.86	4.393	-16.47	0.7496	-1.789	0.07376
18	18:43693615:T:G	43693615	G	ADD	1536	-7.86	4.393	-16.47	0.7496	-1.789	0.07376
18	18:43698309:C:T	43698309	T	ADD	1536	-7.86	4.393	-16.47	0.7496	-1.789	0.07376
19	19:16151705:A:G	16151705	A	ADD	1536	-8.481	4.74	-17.77	0.8089	-1.789	0.07376
2	2:5943487:G:A	5943487	A	ADD	1536	-10.38	5.801	-21.75	0.9902	-1.789	0.07377
2	2:5943770:G:A	5943770	A	ADD	1536	-10.38	5.801	-21.75	0.9902	-1.789	0.07377
6	6:25889099:C:G	25889099	C	ADD	1536	-7.836	4.38	-16.42	0.7475	-1.789	0.07377
6	6:34563164:A:G	34563164	G	ADD	1536	11.78	6.581	-1.124	24.67	1.789	0.07377
9	9:83833663:C:T	83833663	T	ADD	1536	-9.457	5.286	-19.82	0.9022	-1.789	0.07377
9	9:103269507:G:A	103269507	A	ADD	1536	8.99	5.024	-0.8578	18.84	1.789	0.07377
9	9:103273769:A:G	103273769	G	ADD	1536	8.99	5.024	-0.8578	18.84	1.789	0.07377
9	9:103278314:A:T	103278314	T	ADD	1536	8.99	5.024	-0.8578	18.84	1.789	0.07377
9	9:103278418:C:T	103278418	T	ADD	1536	8.99	5.024	-0.8578	18.84	1.789	0.07377
9	9:103280461:A:G	103280461	G	ADD	1536	8.99	5.024	-0.8578	18.84	1.789	0.07377
9	9:103282446:T:G	103282446	G	ADD	1536	8.99	5.024	-0.8578	18.84	1.789	0.07377
9	9:103290182:A:G	103290182	G	ADD	1536	8.99	5.024	-0.8578	18.84	1.789	0.07377
9	9:103290251:A:C	103290251	C	ADD	1536	8.99	5.024	-0.8578	18.84	1.789	0.07377
10	10:115137832:G:A	115137832	A	ADD	1536	-11.43	6.388	-23.95	1.09	-1.789	0.07377
10	10:115138455:A:C	115138455	C	ADD	1536	-11.43	6.388	-23.95	1.09	-1.789	0.07377
10	10:115139721:A:T	115139721	T	ADD	1536	-11.43	6.388	-23.95	1.09	-1.789	0.07377
13	13:78752934:T:A	78752934	A	ADD	1536	-9.012	5.036	-18.88	0.8595	-1.789	0.07377
2	2:11993385:C:A	11993385	A	ADD	1536	9.175	5.128	-0.8758	19.23	1.789	0.07378
5	5:78682237:T:C	78682237	C	ADD	1536	-16.8	9.387	-35.19	1.603	-1.789	0.07378
7	7:79121905:T:C	79121905	C	ADD	1536	-8.442	4.718	-17.69	0.8058	-1.789	0.07378
10	10:2078596:G:A	2078596	A	ADD	1536	9.426	5.268	-0.8996	19.75	1.789	0.07378
11	11:36105401:G:A	36105401	A	ADD	1536	-7.587	4.24	-15.9	0.724	-1.789	0.07378
11	11:115078492:T:C	115078492	C	ADD	1536	-7.766	4.341	-16.27	0.7411	-1.789	0.07378
13	13:42301866:T:C	42301866	C	ADD	1536	14.82	8.282	-1.414	31.05	1.789	0.07378
1	1:11032827:C:A	11032827	A	ADD	1536	-8.949	5.002	-18.75	0.8545	-1.789	0.07379
2	2:19025027:C:A	19025027	A	ADD	1536	7.78	4.349	-0.7427	16.3	1.789	0.07379
3	3:13711684:A:G	13711684	G	ADD	1536	-7.507	4.196	-15.73	0.7167	-1.789	0.07379
3	3:13714978:G:C	13714978	C	ADD	1536	-7.507	4.196	-15.73	0.7167	-1.789	0.07379
8	8:94915411:A:G	94915411	A	ADD	1536	-11.42	6.382	-23.93	1.09	-1.789	0.07379
18	18:33344740:A:G	33344740	G	ADD	1536	-10.13	5.662	-21.23	0.9671	-1.789	0.07379
7	7:11774687:G:A	11774687	A	ADD	1536	-9.543	5.334	-20	0.9113	-1.789	0.0738
12	12:32219249:C:T	32219249	T	ADD	1536	-14.55	8.132	-30.49	1.39	-1.789	0.0738
14	14:27525579:C:A	27525579	A	ADD	1536	8.455	4.726	-0.8076	17.72	1.789	0.0738
14	14:27525610:G:A	27525610	A	ADD	1536	8.455	4.726	-0.8076	17.72	1.789	0.0738
3	3:45923036:C:T	45923036	T	ADD	1536	-8.076	4.514	-16.92	0.7716	-1.789	0.07381
3	3:157188045:A:G	157188045	A	ADD	1536	8.426	4.71	-0.8053	17.66	1.789	0.07381
10	10:71528724:A:G	71528724	G	ADD	1536	8.84	4.941	-0.8448	18.52	1.789	0.07381
2	2:142592430:G:A	142592430	G	ADD	1536	7.862	4.395	-0.7516	16.47	1.789	0.07382
5	5:73094866:G:T	73094866	G	ADD	1536	-7.585	4.24	-15.9	0.7252	-1.789	0.07382
6	6:43407132:T:A	43407132	A	ADD	1536	8.222	4.596	-0.7858	17.23	1.789	0.07382
7	7:28767211:A:C	28767211	C	ADD	1536	11.67	6.526	-1.116	24.47	1.789	0.07382
12	12:71048175:T:A	71048175	A	ADD	1536	9.805	5.481	-0.9373	20.55	1.789	0.07382
12	12:71048215:G:A	71048215	A	ADD	1536	9.805	5.481	-0.9373	20.55	1.789	0.07382
2	2:108559793:T:C	108559793	C	ADD	1536	-8.074	4.513	-16.92	0.7721	-1.789	0.07383
4	4:27520553:C:T	27520553	C	ADD	1536	7.773	4.345	-0.7432	16.29	1.789	0.07383
4	4:27521381:G:A	27521381	G	ADD	1536	7.773	4.345	-0.7432	16.29	1.789	0.07383
6	6:38775922:C:T	38775922	T	ADD	1536	7.735	4.324	-0.7395	16.21	1.789	0.07383
3	3:29539329:T:C	29539329	C	ADD	1536	11.04	6.173	-1.056	23.14	1.789	0.07384
3	3:29540108:C:T	29540108	T	ADD	1536	11.04	6.173	-1.056	23.14	1.789	0.07384
3	3:29540243:C:A	29540243	A	ADD	1536	11.04	6.173	-1.056	23.14	1.789	0.07384
3	3:29540346:C:G	29540346	G	ADD	1536	11.04	6.173	-1.056	23.14	1.789	0.07384
3	3:29540700:T:C	29540700	C	ADD	1536	11.04	6.173	-1.056	23.14	1.789	0.07384
3	3:29540894:C:A	29540894	A	ADD	1536	11.04	6.173	-1.056	23.14	1.789	0.07384
3	3:29541095:T:C	29541095	C	ADD	1536	11.04	6.173	-1.056	23.14	1.789	0.07384
3	3:29541312:A:G	29541312	G	ADD	1536	11.04	6.173	-1.056	23.14	1.789	0.07384
3	3:29541326:T:A	29541326	A	ADD	1536	11.04	6.173	-1.056	23.14	1.789	0.07384
3	3:29541331:C:G	29541331	G	ADD	1536	11.04	6.173	-1.056	23.14	1.789	0.07384
3	3:29541727:T:C	29541727	C	ADD	1536	11.04	6.173	-1.056	23.14	1.789	0.07384
3	3:29541742:T:C	29541742	C	ADD	1536	11.04	6.173	-1.056	23.14	1.789	0.07384
3	3:29541829:G:A	29541829	A	ADD	1536	11.04	6.173	-1.056	23.14	1.789	0.07384
3	3:29542713:C:T	29542713	T	ADD	1536	11.04	6.173	-1.056	23.14	1.789	0.07384
3	3:29543410:C:A	29543410	A	ADD	1536	11.04	6.173	-1.056	23.14	1.789	0.07384
3	3:29543597:C:T	29543597	T	ADD	1536	11.04	6.173	-1.056	23.14	1.789	0.07384
3	3:29543600:G:A	29543600	A	ADD	1536	11.04	6.173	-1.056	23.14	1.789	0.07384
3	3:29544040:C:T	29544040	T	ADD	1536	11.04	6.173	-1.056	23.14	1.789	0.07384
3	3:29544518:T:C	29544518	C	ADD	1536	11.04	6.173	-1.056	23.14	1.789	0.07384
3	3:29544610:A:T	29544610	T	ADD	1536	11.04	6.173	-1.056	23.14	1.789	0.07384
3	3:29545093:G:A	29545093	A	ADD	1536	11.04	6.173	-1.056	23.14	1.789	0.07384
3	3:29545182:A:G	29545182	G	ADD	1536	11.04	6.173	-1.056	23.14	1.789	0.07384
3	3:29545392:G:T	29545392	T	ADD	1536	11.04	6.173	-1.056	23.14	1.789	0.07384
3	3:29545798:T:C	29545798	C	ADD	1536	11.04	6.173	-1.056	23.14	1.789	0.07384
3	3:29545799:G:A	29545799	A	ADD	1536	11.04	6.173	-1.056	23.14	1.789	0.07384
3	3:29545969:A:C	29545969	C	ADD	1536	11.04	6.173	-1.056	23.14	1.789	0.07384
4	4:5516502:A:G	5516502	A	ADD	1536	-7.823	4.373	-16.39	0.7482	-1.789	0.07384
11	11:88537598:G:A	88537598	G	ADD	1536	7.55	4.22	-0.7223	15.82	1.789	0.07384
12	12:121918928:T:G	121918928	G	ADD	1536	-10.18	5.69	-21.33	0.9738	-1.789	0.07384
13	13:114841920:G:A	114841920	A	ADD	1536	8.235	4.604	-0.7879	17.26	1.789	0.07384
17	17:8905082:G:A	8905082	A	ADD	1536	16.31	9.115	-1.56	34.17	1.789	0.07384
6	6:43280028:T:C	43280028	C	ADD	1536	8.574	4.793	-0.8204	17.97	1.789	0.07385
10	10:10623526:G:A	10623526	A	ADD	1536	-12.11	6.767	-25.37	1.159	-1.789	0.07385
10	10:10625235:A:G	10625235	G	ADD	1536	-12.11	6.767	-25.37	1.159	-1.789	0.07385
16	16:78814159:A:G	78814159	G	ADD	1536	-12.92	7.22	-27.07	1.236	-1.789	0.07385
17	17:5208990:A:G	5208990	G	ADD	1536	10.83	6.053	-1.036	22.69	1.789	0.07385
19	19:2843533:G:A	2843533	G	ADD	1536	9.243	5.167	-0.8845	19.37	1.789	0.07385
4	4:110991568:G:A	110991568	A	ADD	1536	16.6	9.282	-1.59	34.8	1.789	0.07386
12	12:17327182:A:G	17327182	G	ADD	1536	8.35	4.668	-0.7996	17.5	1.789	0.07386
13	13:57604700:G:A	57604700	A	ADD	1536	10.77	6.022	-1.031	22.57	1.789	0.07386
15	15:37173267:G:A	37173267	A	ADD	1536	-7.704	4.307	-16.15	0.7377	-1.789	0.07386
2	2:152923140:T:C	152923140	C	ADD	1536	-9.582	5.357	-20.08	0.9175	-1.789	0.07387
3	3:132544358:T:C	132544358	T	ADD	1536	-7.488	4.186	-15.69	0.7171	-1.789	0.07387
3	3:132544620:T:C	132544620	T	ADD	1536	-7.488	4.186	-15.69	0.7171	-1.789	0.07387
3	3:132544887:A:G	132544887	A	ADD	1536	-7.488	4.186	-15.69	0.7171	-1.789	0.07387
3	3:132545367:G:A	132545367	G	ADD	1536	-7.488	4.186	-15.69	0.7171	-1.789	0.07387
3	3:132545528:T:G	132545528	T	ADD	1536	-7.488	4.186	-15.69	0.7171	-1.789	0.07387
3	3:132545530:T:G	132545530	T	ADD	1536	-7.488	4.186	-15.69	0.7171	-1.789	0.07387
3	3:132545799:T:G	132545799	T	ADD	1536	-7.488	4.186	-15.69	0.7171	-1.789	0.07387
3	3:132546380:A:G	132546380	A	ADD	1536	-7.488	4.186	-15.69	0.7171	-1.789	0.07387
9	9:274108:G:A	274108	A	ADD	1536	7.407	4.141	-0.7094	15.52	1.789	0.07387
9	9:109152503:G:A	109152503	A	ADD	1536	-9.145	5.113	-19.16	0.8759	-1.789	0.07387
22	22:19936340:T:C	19936340	C	ADD	1536	-11.76	6.578	-24.66	1.127	-1.789	0.07387
1	1:81359115:A:G	81359115	G	ADD	1536	14.39	8.043	-1.378	30.15	1.789	0.07388
7	7:31171616:C:T	31171616	C	ADD	1536	-7.72	4.316	-16.18	0.7398	-1.789	0.07388
7	7:31171635:C:T	31171635	C	ADD	1536	-7.72	4.316	-16.18	0.7398	-1.789	0.07388
2	2:69291114:G:A	69291114	A	ADD	1536	10.76	6.019	-1.032	22.56	1.789	0.07389
2	2:164936940:G:A	164936940	A	ADD	1536	-15.59	8.714	-32.67	1.494	-1.789	0.07389
2	2:173518684:G:A	173518684	G	ADD	1536	7.698	4.304	-0.7378	16.13	1.789	0.07389
3	3:33122085:C:T	33122085	T	ADD	1536	-7.736	4.325	-16.21	0.7414	-1.789	0.07389
4	4:40469120:A:G	40469120	G	ADD	1536	-9.12	5.099	-19.11	0.8742	-1.789	0.07389
4	4:82111812:G:A	82111812	A	ADD	1536	15.09	8.436	-1.446	31.62	1.788	0.07389
6	6:81309680:C:A	81309680	A	ADD	1536	-7.66	4.283	-16.05	0.7341	-1.789	0.07389
8	8:23408032:G:A	23408032	A	ADD	1536	-15.37	8.596	-32.22	1.474	-1.789	0.07389
8	8:55440651:A:T	55440651	T	ADD	1536	-12.02	6.72	-25.19	1.152	-1.789	0.07389
8	8:55440908:A:C	55440908	C	ADD	1536	-12.02	6.72	-25.19	1.152	-1.789	0.07389
8	8:55447428:C:T	55447428	T	ADD	1536	-12.02	6.72	-25.19	1.152	-1.789	0.07389
8	8:55448819:T:C	55448819	C	ADD	1536	-12.02	6.72	-25.19	1.152	-1.789	0.07389
15	15:56289236:C:A	56289236	A	ADD	1536	-7.69	4.3	-16.12	0.7372	-1.788	0.07389
4	4:189247262:A:G	189247262	G	ADD	1536	11.87	6.64	-1.139	24.89	1.788	0.0739
8	8:119127950:C:A	119127950	C	ADD	1536	-9.851	5.508	-20.65	0.9444	-1.788	0.0739
18	18:13431714:C:T	13431714	T	ADD	1536	7.897	4.415	-0.7573	16.55	1.788	0.0739
18	18:13431884:G:T	13431884	T	ADD	1536	7.897	4.415	-0.7573	16.55	1.788	0.0739
19	19:4115993:G:A	4115993	A	ADD	1536	-8.197	4.584	-17.18	0.7862	-1.788	0.0739
3	3:160291896:A:G	160291896	G	ADD	1536	8.082	4.519	-0.7752	16.94	1.788	0.07391
9	9:114621854:G:A	114621854	A	ADD	1536	8.38	4.686	-0.8039	17.56	1.788	0.07391
9	9:139253068:C:T	139253068	T	ADD	1536	-8.637	4.83	-18.1	0.8285	-1.788	0.07391
9	9:139254317:G:A	139254317	A	ADD	1536	-8.637	4.83	-18.1	0.8285	-1.788	0.07391
11	11:98954383:A:T	98954383	A	ADD	1536	-7.623	4.263	-15.98	0.7315	-1.788	0.07391
1	1:3013690:A:G	3013690	A	ADD	1536	7.885	4.409	-0.7567	16.53	1.788	0.07392
1	1:105074266:G:A	105074266	A	ADD	1536	17.08	9.549	-1.639	35.79	1.788	0.07392
1	1:105077882:G:A	105077882	A	ADD	1536	17.08	9.549	-1.639	35.79	1.788	0.07392
1	1:105078727:A:G	105078727	G	ADD	1536	17.08	9.549	-1.639	35.79	1.788	0.07392
1	1:105078743:A:G	105078743	G	ADD	1536	17.08	9.549	-1.639	35.79	1.788	0.07392
1	1:105084287:C:G	105084287	G	ADD	1536	17.08	9.549	-1.639	35.79	1.788	0.07392
1	1:105084368:A:G	105084368	G	ADD	1536	17.08	9.549	-1.639	35.79	1.788	0.07392
1	1:105084777:A:G	105084777	G	ADD	1536	17.08	9.549	-1.639	35.79	1.788	0.07392
1	1:105087736:A:G	105087736	G	ADD	1536	17.08	9.549	-1.639	35.79	1.788	0.07392
1	1:105090384:A:C	105090384	C	ADD	1536	17.08	9.549	-1.639	35.79	1.788	0.07392
1	1:105090576:C:T	105090576	T	ADD	1536	17.08	9.549	-1.639	35.79	1.788	0.07392
1	1:105094887:G:A	105094887	A	ADD	1536	17.08	9.549	-1.639	35.79	1.788	0.07392
1	1:105097567:A:G	105097567	G	ADD	1536	17.08	9.549	-1.639	35.79	1.788	0.07392
7	7:20681553:A:T	20681553	T	ADD	1536	11.17	6.246	-1.072	23.41	1.788	0.07392
9	9:135143653:C:G	135143653	G	ADD	1536	-16.51	9.232	-34.61	1.584	-1.788	0.07392
9	9:135145653:G:C	135145653	C	ADD	1536	-16.51	9.232	-34.61	1.584	-1.788	0.07392
9	9:135148463:T:G	135148463	G	ADD	1536	-16.51	9.232	-34.61	1.584	-1.788	0.07392
9	9:135148901:A:C	135148901	C	ADD	1536	-16.51	9.232	-34.61	1.584	-1.788	0.07392
9	9:135151803:G:A	135151803	A	ADD	1536	-16.51	9.232	-34.61	1.584	-1.788	0.07392
9	9:135152439:A:G	135152439	G	ADD	1536	-16.51	9.232	-34.61	1.584	-1.788	0.07392
9	9:135152873:G:A	135152873	A	ADD	1536	-16.51	9.232	-34.61	1.584	-1.788	0.07392
9	9:135154802:A:T	135154802	T	ADD	1536	-16.51	9.232	-34.61	1.584	-1.788	0.07392
11	11:114326954:C:G	114326954	C	ADD	1536	7.722	4.318	-0.7411	16.18	1.788	0.07392
12	12:43632615:T:C	43632615	T	ADD	1536	7.657	4.282	-0.7349	16.05	1.788	0.07392
3	3:194585833:A:G	194585833	G	ADD	1536	7.783	4.352	-0.7472	16.31	1.788	0.07393
6	6:87538810:C:T	87538810	T	ADD	1536	17.42	9.744	-1.673	36.52	1.788	0.07393
10	10:55853948:G:A	55853948	A	ADD	1536	-10.02	5.603	-21	0.962	-1.788	0.07393
10	10:78313089:A:G	78313089	G	ADD	1536	15.67	8.765	-1.505	32.85	1.788	0.07393
11	11:41191885:C:T	41191885	T	ADD	1536	13.42	7.507	-1.289	28.14	1.788	0.07393
13	13:24627728:G:A	24627728	A	ADD	1536	8.902	4.978	-0.8546	18.66	1.788	0.07393
14	14:49472375:T:G	49472375	G	ADD	1536	12.6	7.044	-1.209	26.4	1.788	0.07393
14	14:59838742:C:A	59838742	C	ADD	1536	-11.23	6.279	-23.54	1.078	-1.788	0.07393
15	15:79891530:C:T	79891530	T	ADD	1536	-7.888	4.411	-16.53	0.7573	-1.788	0.07393
15	15:79896867:G:C	79896867	C	ADD	1536	-7.888	4.411	-16.53	0.7573	-1.788	0.07393
9	9:87241759:G:A	87241759	A	ADD	1536	-8.176	4.572	-17.14	0.7853	-1.788	0.07394
11	11:13090871:G:A	13090871	A	ADD	1536	7.378	4.126	-0.7086	15.47	1.788	0.07394
11	11:117916692:C:T	117916692	T	ADD	1536	9.337	5.222	-0.8968	19.57	1.788	0.07394
6	6:163733486:C:A	163733486	A	ADD	1536	-15.89	8.889	-33.32	1.527	-1.788	0.07395
8	8:17668313:G:C	17668313	C	ADD	1536	-7.618	4.26	-15.97	0.732	-1.788	0.07395
10	10:89474288:A:G	89474288	A	ADD	1536	8.341	4.665	-0.8016	17.48	1.788	0.07395
10	10:115021578:C:A	115021578	C	ADD	1536	-7.607	4.254	-15.94	0.7308	-1.788	0.07395
10	10:121728433:T:C	121728433	C	ADD	1536	-8.855	4.952	-18.56	0.851	-1.788	0.07395
10	10:121729668:C:T	121729668	T	ADD	1536	-8.855	4.952	-18.56	0.851	-1.788	0.07395
1	1:109071835:T:G	109071835	G	ADD	1536	-10.4	5.814	-21.79	0.9993	-1.788	0.07396
1	1:109072917:A:G	109072917	G	ADD	1536	-10.4	5.814	-21.79	0.9993	-1.788	0.07396
1	1:109072927:T:A	109072927	A	ADD	1536	-10.4	5.814	-21.79	0.9993	-1.788	0.07396
1	1:109073166:T:C	109073166	C	ADD	1536	-10.4	5.814	-21.79	0.9993	-1.788	0.07396
4	4:188465736:G:A	188465736	A	ADD	1536	12.7	7.104	-1.221	26.63	1.788	0.07396
8	8:18726605:T:C	18726605	C	ADD	1536	9.738	5.446	-0.9359	20.41	1.788	0.07396
9	9:2123420:A:T	2123420	T	ADD	1536	-7.498	4.193	-15.72	0.7207	-1.788	0.07396
14	14:90033783:T:C	90033783	T	ADD	1536	7.725	4.32	-0.7427	16.19	1.788	0.07396
7	7:21684058:G:A	21684058	A	ADD	1536	8.69	4.86	-0.8357	18.22	1.788	0.07397
11	11:2791384:C:T	2791384	T	ADD	1536	-10.45	5.842	-21.9	1.004	-1.788	0.07397
11	11:2792741:C:T	2792741	T	ADD	1536	-10.45	5.842	-21.9	1.004	-1.788	0.07397
11	11:2792799:A:C	2792799	C	ADD	1536	-10.45	5.842	-21.9	1.004	-1.788	0.07397
11	11:2793534:A:T	2793534	T	ADD	1536	-10.45	5.842	-21.9	1.004	-1.788	0.07397
3	3:10767585:C:T	10767585	T	ADD	1536	8.135	4.55	-0.7826	17.05	1.788	0.07398
5	5:118857858:C:T	118857858	T	ADD	1536	11.35	6.35	-1.092	23.8	1.788	0.07398
5	5:118862735:T:C	118862735	C	ADD	1536	11.35	6.35	-1.092	23.8	1.788	0.07398
5	5:167277099:C:G	167277099	G	ADD	1536	-10.8	6.043	-22.65	1.04	-1.788	0.07398
12	12:25077205:A:C	25077205	C	ADD	1536	12.06	6.746	-1.16	25.29	1.788	0.07398
14	14:24871051:G:A	24871051	G	ADD	1536	7.56	4.228	-0.7272	15.85	1.788	0.07398
3	3:57200758:C:A	57200758	C	ADD	1536	7.473	4.18	-0.7195	15.67	1.788	0.074
7	7:29496163:A:G	29496163	G	ADD	1536	-8.827	4.937	-18.5	0.8497	-1.788	0.074
9	9:23695499:G:A	23695499	A	ADD	1536	11.38	6.367	-1.096	23.86	1.788	0.074
9	9:118301138:A:G	118301138	G	ADD	1536	14.83	8.295	-1.428	31.09	1.788	0.074
11	11:134889485:T:C	134889485	T	ADD	1536	-7.771	4.346	-16.29	0.748	-1.788	0.074
18	18:7865307:A:T	7865307	T	ADD	1536	-11.71	6.55	-24.55	1.127	-1.788	0.074
21	21:35667525:A:T	35667525	A	ADD	1536	-7.554	4.225	-15.84	0.7272	-1.788	0.074
4	4:167509219:A:T	167509219	T	ADD	1536	-8.661	4.844	-18.16	0.8342	-1.788	0.07401
4	4:167510750:C:G	167510750	G	ADD	1536	-8.661	4.844	-18.16	0.8342	-1.788	0.07401
4	4:167511500:C:G	167511500	G	ADD	1536	-8.661	4.844	-18.16	0.8342	-1.788	0.07401
4	4:167512651:G:A	167512651	A	ADD	1536	-8.661	4.844	-18.16	0.8342	-1.788	0.07401
4	4:167513075:G:A	167513075	A	ADD	1536	-8.661	4.844	-18.16	0.8342	-1.788	0.07401
4	4:167515605:A:G	167515605	G	ADD	1536	-8.661	4.844	-18.16	0.8342	-1.788	0.07401
4	4:167515704:G:A	167515704	A	ADD	1536	-8.661	4.844	-18.16	0.8342	-1.788	0.07401
4	4:167516352:T:C	167516352	C	ADD	1536	-8.661	4.844	-18.16	0.8342	-1.788	0.07401
4	4:167516478:T:C	167516478	C	ADD	1536	-8.661	4.844	-18.16	0.8342	-1.788	0.07401
12	12:84992785:T:G	84992785	T	ADD	1536	-7.629	4.267	-15.99	0.7348	-1.788	0.07401
12	12:84993836:A:G	84993836	A	ADD	1536	-7.629	4.267	-15.99	0.7348	-1.788	0.07401
14	14:22337977:G:A	22337977	A	ADD	1536	11.44	6.399	-1.102	23.98	1.788	0.07401
14	14:36403990:A:G	36403990	G	ADD	1536	-9.041	5.057	-18.95	0.8706	-1.788	0.07401
1	1:104736184:G:A	104736184	G	ADD	1536	-7.828	4.379	-16.41	0.7542	-1.788	0.07402
2	2:67474119:C:T	67474119	T	ADD	1536	12.23	6.843	-1.178	25.64	1.788	0.07402
2	2:67474274:C:A	67474274	A	ADD	1536	12.23	6.843	-1.178	25.64	1.788	0.07402
5	5:142239288:G:T	142239288	T	ADD	1536	16.26	9.095	-1.567	34.08	1.788	0.07402
5	5:142240736:C:T	142240736	T	ADD	1536	16.26	9.095	-1.567	34.08	1.788	0.07402
11	11:6966708:G:A	6966708	G	ADD	1536	8.214	4.595	-0.7914	17.22	1.788	0.07402
11	11:43099947:G:A	43099947	G	ADD	1536	8.51	4.76	-0.8198	17.84	1.788	0.07402
14	14:32912603:C:A	32912603	A	ADD	1536	8.616	4.82	-0.8301	18.06	1.788	0.07402
14	14:32912604:A:C	32912604	C	ADD	1536	8.616	4.82	-0.8301	18.06	1.788	0.07402
14	14:32912639:A:C	32912639	C	ADD	1536	8.616	4.82	-0.8301	18.06	1.788	0.07402
4	4:139570038:G:A	139570038	G	ADD	1536	-8.59	4.805	-18.01	0.8279	-1.788	0.07403
7	7:139589797:G:A	139589797	A	ADD	1536	14.37	8.039	-1.385	30.13	1.788	0.07403
7	7:139597177:A:T	139597177	T	ADD	1536	14.37	8.039	-1.385	30.13	1.788	0.07403
8	8:18029977:C:A	18029977	A	ADD	1536	-7.952	4.448	-16.67	0.7666	-1.788	0.07403
9	9:73153401:A:G	73153401	G	ADD	1536	-12.68	7.091	-26.57	1.222	-1.788	0.07403
9	9:73157715:C:T	73157715	T	ADD	1536	-12.68	7.091	-26.57	1.222	-1.788	0.07403
9	9:125379803:C:G	125379803	C	ADD	1536	7.666	4.288	-0.7389	16.07	1.788	0.07403
11	11:24537055:G:A	24537055	A	ADD	1536	-10.85	6.067	-22.74	1.045	-1.788	0.07403
15	15:39522208:G:A	39522208	A	ADD	1536	-10.88	6.086	-22.81	1.049	-1.788	0.07403
16	16:61048333:C:T	61048333	C	ADD	1536	7.439	4.161	-0.717	15.59	1.788	0.07403
18	18:44284114:C:A	44284114	A	ADD	1536	10.51	5.877	-1.013	22.02	1.788	0.07404
20	20:19809473:A:G	19809473	A	ADD	1536	-7.475	4.181	-15.67	0.7208	-1.788	0.07404
20	20:19809524:G:A	19809524	G	ADD	1536	-7.475	4.181	-15.67	0.7208	-1.788	0.07404
21	21:42906668:C:T	42906668	T	ADD	1536	-14.81	8.283	-31.04	1.428	-1.788	0.07404
21	21:42911032:G:A	42911032	A	ADD	1536	-14.81	8.283	-31.04	1.428	-1.788	0.07404
21	21:42911033:G:T	42911033	T	ADD	1536	-14.81	8.283	-31.04	1.428	-1.788	0.07404
2	2:240744160:C:G	240744160	C	ADD	1536	7.6	4.251	-0.7329	15.93	1.788	0.07405
11	11:68902115:T:C	68902115	T	ADD	1536	-7.611	4.258	-15.96	0.7342	-1.788	0.07405
12	12:106286523:G:A	106286523	A	ADD	1536	9.85	5.51	-0.95	20.65	1.788	0.07405
15	15:70089233:A:G	70089233	G	ADD	1536	8.178	4.575	-0.7889	17.14	1.788	0.07405
2	2:5226272:C:A	5226272	A	ADD	1536	9.815	5.491	-0.947	20.58	1.787	0.07406
2	2:5226917:A:C	5226917	C	ADD	1536	9.815	5.491	-0.947	20.58	1.787	0.07406
2	2:5226936:A:G	5226936	G	ADD	1536	9.815	5.491	-0.947	20.58	1.787	0.07406
2	2:5227243:A:G	5227243	G	ADD	1536	9.815	5.491	-0.947	20.58	1.787	0.07406
2	2:5227316:A:G	5227316	G	ADD	1536	9.815	5.491	-0.947	20.58	1.787	0.07406
3	3:129322824:G:A	129322824	G	ADD	1536	8.658	4.844	-0.8354	18.15	1.787	0.07406
8	8:123471833:A:G	123471833	A	ADD	1536	14.43	8.072	-1.393	30.25	1.787	0.07406
9	9:10620933:T:C	10620933	C	ADD	1536	-14.9	8.338	-31.25	1.438	-1.787	0.07406
10	10:55617556:A:G	55617556	G	ADD	1536	-10.54	5.896	-22.1	1.017	-1.787	0.07406
10	10:55619023:T:C	55619023	C	ADD	1536	-10.54	5.896	-22.1	1.017	-1.787	0.07406
10	10:56849669:A:C	56849669	C	ADD	1536	8.727	4.883	-0.8422	18.3	1.787	0.07406
15	15:37172918:C:G	37172918	G	ADD	1536	-7.728	4.324	-16.2	0.7459	-1.787	0.07406
3	3:28862496:A:G	28862496	G	ADD	1536	11.04	6.178	-1.066	23.15	1.787	0.07407
10	10:6856936:G:T	6856936	T	ADD	1536	9.363	5.239	-0.9039	19.63	1.787	0.07407
16	16:54521291:G:A	54521291	A	ADD	1536	-8.522	4.768	-17.87	0.8226	-1.787	0.07407
2	2:69240651:G:A	69240651	A	ADD	1536	11.54	6.454	-1.114	24.18	1.787	0.07408
2	2:191725648:C:A	191725648	A	ADD	1536	-7.465	4.176	-15.65	0.7208	-1.787	0.07408
4	4:32358539:C:T	32358539	T	ADD	1536	-16.26	9.095	-34.08	1.57	-1.787	0.07409
4	4:32358592:G:A	32358592	A	ADD	1536	-16.26	9.095	-34.08	1.57	-1.787	0.07409
4	4:32359243:T:C	32359243	C	ADD	1536	-16.26	9.095	-34.08	1.57	-1.787	0.07409
7	7:13518945:A:G	13518945	G	ADD	1536	-10.84	6.064	-22.72	1.047	-1.787	0.07409
7	7:36918529:T:A	36918529	A	ADD	1536	-13.67	7.647	-28.66	1.321	-1.787	0.07409
7	7:36918688:T:C	36918688	C	ADD	1536	-13.67	7.647	-28.66	1.321	-1.787	0.07409
7	7:36919155:T:C	36919155	C	ADD	1536	-13.67	7.647	-28.66	1.321	-1.787	0.07409
7	7:154018209:A:G	154018209	G	ADD	1536	-13.35	7.469	-27.99	1.29	-1.787	0.07409
11	11:29780354:G:T	29780354	T	ADD	1536	8.619	4.823	-0.8328	18.07	1.787	0.07409
11	11:29787505:T:C	29787505	C	ADD	1536	8.619	4.823	-0.8328	18.07	1.787	0.07409
11	11:29789189:T:C	29789189	C	ADD	1536	8.619	4.823	-0.8328	18.07	1.787	0.07409
11	11:29791840:T:C	29791840	C	ADD	1536	8.619	4.823	-0.8328	18.07	1.787	0.07409
11	11:29795019:A:T	29795019	T	ADD	1536	8.619	4.823	-0.8328	18.07	1.787	0.07409
15	15:81578189:A:G	81578189	G	ADD	1536	12.35	6.91	-1.193	25.89	1.787	0.07409
7	7:147656674:C:A	147656674	A	ADD	1536	-9.963	5.574	-20.89	0.9631	-1.787	0.0741
4	4:187214087:C:A	187214087	A	ADD	1536	11.86	6.636	-1.147	24.87	1.787	0.07411
12	12:10233077:G:A	10233077	A	ADD	1536	12.12	6.781	-1.172	25.41	1.787	0.07411
14	14:55204761:C:G	55204761	G	ADD	1536	-9.092	5.087	-19.06	0.8791	-1.787	0.07411
6	6:29986684:T:C	29986684	C	ADD	1536	14.14	7.914	-1.368	29.65	1.787	0.07412
8	8:15499418:T:G	15499418	G	ADD	1536	-16.95	9.487	-35.55	1.64	-1.787	0.07412
8	8:15501876:A:G	15501876	G	ADD	1536	-16.95	9.487	-35.55	1.64	-1.787	0.07412
8	8:15504184:A:G	15504184	G	ADD	1536	-16.95	9.487	-35.55	1.64	-1.787	0.07412
10	10:4188000:G:A	4188000	A	ADD	1536	10.23	5.722	-0.9891	21.44	1.787	0.07412
10	10:4191361:A:G	4191361	G	ADD	1536	10.23	5.722	-0.9891	21.44	1.787	0.07412
13	13:103550820:C:T	103550820	T	ADD	1536	7.764	4.344	-0.7511	16.28	1.787	0.07412
8	8:128645361:G:A	128645361	A	ADD	1536	-7.917	4.43	-16.6	0.766	-1.787	0.07413
12	12:32973881:C:T	32973881	C	ADD	1536	7.679	4.297	-0.7431	16.1	1.787	0.07413
12	12:34135810:A:C	34135810	C	ADD	1536	-13.14	7.353	-27.55	1.272	-1.787	0.07413
2	2:152977988:G:A	152977988	A	ADD	1536	-8.679	4.857	-18.2	0.8401	-1.787	0.07414
2	2:152982424:G:T	152982424	T	ADD	1536	-8.679	4.857	-18.2	0.8401	-1.787	0.07414
2	2:152986593:C:T	152986593	T	ADD	1536	-8.679	4.857	-18.2	0.8401	-1.787	0.07414
2	2:170617583:A:C	170617583	C	ADD	1536	-14.69	8.219	-30.79	1.422	-1.787	0.07414
5	5:29480180:G:A	29480180	A	ADD	1536	8.811	4.931	-0.853	18.47	1.787	0.07414
5	5:29481973:C:A	29481973	A	ADD	1536	8.811	4.931	-0.853	18.47	1.787	0.07414
5	5:29482208:A:G	29482208	G	ADD	1536	8.811	4.931	-0.853	18.47	1.787	0.07414
5	5:29486149:G:C	29486149	C	ADD	1536	8.811	4.931	-0.853	18.47	1.787	0.07414
5	5:29490560:T:A	29490560	A	ADD	1536	8.811	4.931	-0.853	18.47	1.787	0.07414
5	5:29492213:T:C	29492213	C	ADD	1536	8.811	4.931	-0.853	18.47	1.787	0.07414
8	8:80322157:T:G	80322157	G	ADD	1536	11.17	6.252	-1.082	23.42	1.787	0.07414
8	8:80327193:A:G	80327193	G	ADD	1536	11.17	6.252	-1.082	23.42	1.787	0.07414
9	9:10026541:A:C	10026541	A	ADD	1536	7.555	4.228	-0.7312	15.84	1.787	0.07414
15	15:43558004:A:G	43558004	G	ADD	1536	-17.14	9.59	-35.93	1.659	-1.787	0.07414
16	16:59950330:G:A	59950330	A	ADD	1536	10.14	5.677	-0.9821	21.27	1.787	0.07414
16	16:71279533:C:T	71279533	T	ADD	1536	-7.637	4.274	-16.01	0.7392	-1.787	0.07414
16	16:71280928:G:A	71280928	A	ADD	1536	-7.637	4.274	-16.01	0.7392	-1.787	0.07414
16	16:71287639:T:C	71287639	C	ADD	1536	-7.637	4.274	-16.01	0.7392	-1.787	0.07414
16	16:71288019:C:G	71288019	G	ADD	1536	-7.637	4.274	-16.01	0.7392	-1.787	0.07414
1	1:236946054:C:T	236946054	T	ADD	1536	8.984	5.028	-0.8702	18.84	1.787	0.07415
1	1:236947685:T:C	236947685	C	ADD	1536	8.984	5.028	-0.8702	18.84	1.787	0.07415
3	3:13710950:T:C	13710950	C	ADD	1536	-7.492	4.193	-15.71	0.7256	-1.787	0.07415
3	3:13710951:A:T	13710951	T	ADD	1536	-7.492	4.193	-15.71	0.7256	-1.787	0.07415
10	10:78534627:G:A	78534627	A	ADD	1536	-7.752	4.338	-16.25	0.7506	-1.787	0.07415
11	11:75430950:A:G	75430950	G	ADD	1536	-11.66	6.524	-24.44	1.129	-1.787	0.07415
11	11:75432886:G:C	75432886	C	ADD	1536	-11.66	6.524	-24.44	1.129	-1.787	0.07415
11	11:75432903:G:A	75432903	A	ADD	1536	-11.66	6.524	-24.44	1.129	-1.787	0.07415
5	5:37913527:G:A	37913527	A	ADD	1536	-7.663	4.289	-16.07	0.7425	-1.787	0.07416
5	5:107326327:G:A	107326327	A	ADD	1536	-7.869	4.404	-16.5	0.7624	-1.787	0.07416
6	6:161394115:G:C	161394115	G	ADD	1536	7.471	4.181	-0.7239	15.67	1.787	0.07416
11	11:117410682:G:A	117410682	A	ADD	1536	7.917	4.431	-0.7672	16.6	1.787	0.07417
3	3:138992824:T:A	138992824	A	ADD	1536	11.96	6.692	-1.159	25.07	1.787	0.07418
3	3:138995434:A:G	138995434	G	ADD	1536	11.96	6.692	-1.159	25.07	1.787	0.07418
3	3:138996291:A:G	138996291	G	ADD	1536	11.96	6.692	-1.159	25.07	1.787	0.07418
4	4:1220583:A:C	1220583	C	ADD	1536	9.298	5.204	-0.9014	19.5	1.787	0.07418
4	4:1223124:A:G	1223124	G	ADD	1536	9.298	5.204	-0.9014	19.5	1.787	0.07418
7	7:139650762:A:G	139650762	A	ADD	1536	-9.011	5.043	-18.9	0.8738	-1.787	0.07418
8	8:103044932:G:A	103044932	G	ADD	1536	-11.74	6.571	-24.62	1.138	-1.787	0.07418
11	11:60192543:T:A	60192543	A	ADD	1536	-8.418	4.712	-17.65	0.8163	-1.787	0.07418
11	11:60192915:G:A	60192915	A	ADD	1536	-8.418	4.712	-17.65	0.8163	-1.787	0.07418
11	11:60193191:C:T	60193191	T	ADD	1536	-8.418	4.712	-17.65	0.8163	-1.787	0.07418
11	11:60193312:T:C	60193312	C	ADD	1536	-8.418	4.712	-17.65	0.8163	-1.787	0.07418
11	11:60193540:C:T	60193540	T	ADD	1536	-8.418	4.712	-17.65	0.8163	-1.787	0.07418
11	11:60193703:G:A	60193703	A	ADD	1536	-8.418	4.712	-17.65	0.8163	-1.787	0.07418
11	11:60194481:C:G	60194481	G	ADD	1536	-8.418	4.712	-17.65	0.8163	-1.787	0.07418
11	11:60194967:G:A	60194967	A	ADD	1536	-8.418	4.712	-17.65	0.8163	-1.787	0.07418
11	11:60194982:C:T	60194982	T	ADD	1536	-8.418	4.712	-17.65	0.8163	-1.787	0.07418
11	11:60196657:G:A	60196657	A	ADD	1536	-8.418	4.712	-17.65	0.8163	-1.787	0.07418
11	11:60198136:G:A	60198136	A	ADD	1536	-8.418	4.712	-17.65	0.8163	-1.787	0.07418
11	11:60198590:T:G	60198590	G	ADD	1536	-8.418	4.712	-17.65	0.8163	-1.787	0.07418
16	16:78225163:A:G	78225163	G	ADD	1536	10.94	6.124	-1.061	22.94	1.787	0.07418
3	3:119278540:G:C	119278540	C	ADD	1536	-8.017	4.487	-16.81	0.7777	-1.787	0.07419
8	8:5844004:G:A	5844004	A	ADD	1536	8.649	4.841	-0.839	18.14	1.787	0.07419
13	13:111096925:A:G	111096925	A	ADD	1536	8.246	4.615	-0.7998	17.29	1.787	0.07419
15	15:37172558:G:C	37172558	C	ADD	1536	-7.708	4.315	-16.16	0.748	-1.787	0.0742
18	18:44132570:G:A	44132570	A	ADD	1536	13.1	7.331	-1.271	27.46	1.787	0.0742
20	20:6931717:G:A	6931717	A	ADD	1536	-7.564	4.234	-15.86	0.7341	-1.787	0.0742
4	4:174824266:A:G	174824266	G	ADD	1536	-16.32	9.138	-34.23	1.585	-1.787	0.07421
13	13:93625029:G:A	93625029	A	ADD	1536	-8.51	4.763	-17.85	0.8259	-1.787	0.07421
13	13:93625371:T:C	93625371	C	ADD	1536	-8.51	4.763	-17.85	0.8259	-1.787	0.07421
13	13:93625621:A:T	93625621	T	ADD	1536	-8.51	4.763	-17.85	0.8259	-1.787	0.07421
13	13:93626334:T:G	93626334	G	ADD	1536	-8.51	4.763	-17.85	0.8259	-1.787	0.07421
13	13:93626805:G:C	93626805	C	ADD	1536	-8.51	4.763	-17.85	0.8259	-1.787	0.07421
13	13:93627757:C:G	93627757	G	ADD	1536	-8.51	4.763	-17.85	0.8259	-1.787	0.07421
13	13:93627758:T:G	93627758	G	ADD	1536	-8.51	4.763	-17.85	0.8259	-1.787	0.07421
13	13:93628098:T:C	93628098	C	ADD	1536	-8.51	4.763	-17.85	0.8259	-1.787	0.07421
13	13:93628343:A:G	93628343	G	ADD	1536	-8.51	4.763	-17.85	0.8259	-1.787	0.07421
13	13:93628576:A:C	93628576	C	ADD	1536	-8.51	4.763	-17.85	0.8259	-1.787	0.07421
13	13:93630269:C:A	93630269	A	ADD	1536	-8.51	4.763	-17.85	0.8259	-1.787	0.07421
13	13:93630526:T:C	93630526	C	ADD	1536	-8.51	4.763	-17.85	0.8259	-1.787	0.07421
13	13:93630588:T:G	93630588	G	ADD	1536	-8.51	4.763	-17.85	0.8259	-1.787	0.07421
13	13:93630794:G:A	93630794	A	ADD	1536	-8.51	4.763	-17.85	0.8259	-1.787	0.07421
13	13:93630820:C:T	93630820	T	ADD	1536	-8.51	4.763	-17.85	0.8259	-1.787	0.07421
13	13:93631026:A:C	93631026	C	ADD	1536	-8.51	4.763	-17.85	0.8259	-1.787	0.07421
13	13:93631251:T:A	93631251	A	ADD	1536	-8.51	4.763	-17.85	0.8259	-1.787	0.07421
13	13:93631586:G:A	93631586	A	ADD	1536	-8.51	4.763	-17.85	0.8259	-1.787	0.07421
13	13:93631998:G:A	93631998	A	ADD	1536	-8.51	4.763	-17.85	0.8259	-1.787	0.07421
13	13:93632014:A:G	93632014	G	ADD	1536	-8.51	4.763	-17.85	0.8259	-1.787	0.07421
13	13:93632146:C:G	93632146	G	ADD	1536	-8.51	4.763	-17.85	0.8259	-1.787	0.07421
13	13:93632163:T:C	93632163	C	ADD	1536	-8.51	4.763	-17.85	0.8259	-1.787	0.07421
13	13:93632385:A:G	93632385	G	ADD	1536	-8.51	4.763	-17.85	0.8259	-1.787	0.07421
13	13:93632529:A:C	93632529	C	ADD	1536	-8.51	4.763	-17.85	0.8259	-1.787	0.07421
13	13:93632576:T:C	93632576	C	ADD	1536	-8.51	4.763	-17.85	0.8259	-1.787	0.07421
13	13:93632741:T:C	93632741	C	ADD	1536	-8.51	4.763	-17.85	0.8259	-1.787	0.07421
14	14:22101482:G:A	22101482	A	ADD	1536	8.075	4.52	-0.7837	16.93	1.787	0.07421
1	1:153435378:A:C	153435378	C	ADD	1536	-9.841	5.509	-20.64	0.9557	-1.786	0.07422
3	3:132537885:G:A	132537885	G	ADD	1536	-7.477	4.185	-15.68	0.726	-1.787	0.07422
4	4:146899671:T:G	146899671	G	ADD	1536	7.667	4.292	-0.7446	16.08	1.786	0.07422
4	4:146909265:C:T	146909265	T	ADD	1536	7.667	4.292	-0.7446	16.08	1.786	0.07422
15	15:92719441:G:A	92719441	G	ADD	1536	-7.644	4.279	-16.03	0.7422	-1.786	0.07422
17	17:76712282:G:C	76712282	C	ADD	1536	-12.14	6.798	-25.47	1.179	-1.786	0.07422
21	21:35672153:T:G	35672153	T	ADD	1536	-7.517	4.208	-15.76	0.73	-1.786	0.07422
21	21:42278952:G:A	42278952	G	ADD	1536	7.843	4.39	-0.7615	16.45	1.786	0.07422
3	3:87448820:T:C	87448820	C	ADD	1536	8.226	4.605	-0.799	17.25	1.786	0.07423
6	6:19214392:G:T	19214392	T	ADD	1536	10.56	5.913	-1.026	22.15	1.786	0.07423
6	6:19223570:T:A	19223570	A	ADD	1536	10.56	5.913	-1.026	22.15	1.786	0.07423
6	6:19225161:C:T	19225161	T	ADD	1536	10.56	5.913	-1.026	22.15	1.786	0.07423
7	7:6409818:A:G	6409818	G	ADD	1536	8.999	5.038	-0.8741	18.87	1.786	0.07423
7	7:6410528:A:G	6410528	G	ADD	1536	8.999	5.038	-0.8741	18.87	1.786	0.07423
15	15:79823575:G:A	79823575	A	ADD	1536	7.564	4.234	-0.7349	15.86	1.786	0.07423
4	4:139568754:G:A	139568754	G	ADD	1536	-8.571	4.798	-17.97	0.8329	-1.786	0.07424
5	5:51857004:A:T	51857004	T	ADD	1536	-10.42	5.83	-21.84	1.012	-1.786	0.07424
5	5:51857480:G:A	51857480	A	ADD	1536	-10.42	5.83	-21.84	1.012	-1.786	0.07424
5	5:51857747:T:C	51857747	C	ADD	1536	-10.42	5.83	-21.84	1.012	-1.786	0.07424
5	5:51863252:T:G	51863252	G	ADD	1536	-10.42	5.83	-21.84	1.012	-1.786	0.07424
5	5:51866824:G:C	51866824	C	ADD	1536	-10.42	5.83	-21.84	1.012	-1.786	0.07424
6	6:165990275:G:A	165990275	A	ADD	1536	-7.873	4.407	-16.51	0.7651	-1.786	0.07424
6	6:165990897:C:T	165990897	T	ADD	1536	-7.873	4.407	-16.51	0.7651	-1.786	0.07424
6	6:165991226:G:A	165991226	A	ADD	1536	-7.873	4.407	-16.51	0.7651	-1.786	0.07424
6	6:165992042:A:C	165992042	C	ADD	1536	-7.873	4.407	-16.51	0.7651	-1.786	0.07424
7	7:8105117:C:G	8105117	G	ADD	1536	8.462	4.737	-0.8222	17.75	1.786	0.07424
11	11:62170182:C:T	62170182	T	ADD	1536	-7.972	4.462	-16.72	0.7746	-1.786	0.07424
20	20:45468086:G:T	45468086	T	ADD	1536	7.634	4.274	-0.742	16.01	1.786	0.07424
5	5:77301135:C:T	77301135	T	ADD	1536	9.972	5.583	-0.9694	20.91	1.786	0.07425
8	8:3345029:T:C	3345029	C	ADD	1536	-7.584	4.246	-15.91	0.7375	-1.786	0.07425
13	13:75681794:A:G	75681794	A	ADD	1536	7.666	4.292	-0.7453	16.08	1.786	0.07425
16	16:73382544:G:A	73382544	A	ADD	1536	-8.188	4.584	-17.17	0.7961	-1.786	0.07425
4	4:121643702:G:A	121643702	A	ADD	1536	12.66	7.09	-1.232	26.56	1.786	0.07426
11	11:117991403:G:C	117991403	G	ADD	1536	-8.501	4.759	-17.83	0.8266	-1.786	0.07426
3	3:29498643:C:T	29498643	T	ADD	1536	8.712	4.877	-0.8476	18.27	1.786	0.07427
7	7:48005122:G:A	48005122	G	ADD	1536	7.691	4.306	-0.7483	16.13	1.786	0.07427
7	7:104472431:T:C	104472431	C	ADD	1536	-7.743	4.335	-16.24	0.7534	-1.786	0.07427
7	7:104474463:T:C	104474463	C	ADD	1536	-7.743	4.335	-16.24	0.7534	-1.786	0.07427
16	16:6117871:A:C	6117871	C	ADD	1536	-14.53	8.134	-30.47	1.414	-1.786	0.07427
1	1:234145215:T:A	234145215	A	ADD	1536	8.549	4.787	-0.8322	17.93	1.786	0.07428
1	1:234146663:T:G	234146663	G	ADD	1536	8.549	4.787	-0.8322	17.93	1.786	0.07428
2	2:2438106:C:A	2438106	C	ADD	1536	-7.853	4.397	-16.47	0.7643	-1.786	0.07428
2	2:2438630:C:A	2438630	C	ADD	1536	-7.853	4.397	-16.47	0.7643	-1.786	0.07428
2	2:111738726:G:C	111738726	C	ADD	1536	-10.05	5.625	-21.07	0.9777	-1.786	0.07428
2	2:191853419:T:C	191853419	C	ADD	1536	-16.36	9.161	-34.32	1.592	-1.786	0.07428
3	3:6482275:A:G	6482275	A	ADD	1536	10.22	5.724	-0.9951	21.44	1.786	0.07428
4	4:154962558:A:G	154962558	G	ADD	1536	7.929	4.439	-0.7718	16.63	1.786	0.07428
6	6:101858636:G:A	101858636	A	ADD	1536	-8.298	4.646	-17.4	0.8077	-1.786	0.07428
1	1:59218327:T:C	59218327	C	ADD	1536	7.551	4.228	-0.7353	15.84	1.786	0.07429
1	1:59218566:T:C	59218566	C	ADD	1536	7.551	4.228	-0.7353	15.84	1.786	0.07429
2	2:22780029:A:G	22780029	A	ADD	1536	-7.793	4.363	-16.34	0.7588	-1.786	0.07429
8	8:13734436:G:A	13734436	G	ADD	1536	-7.709	4.316	-16.17	0.7506	-1.786	0.07429
8	8:143399187:C:T	143399187	T	ADD	1536	-9.676	5.417	-20.29	0.942	-1.786	0.07429
12	12:80716366:A:G	80716366	G	ADD	1536	-16.72	9.364	-35.08	1.628	-1.786	0.07429
19	19:51161088:C:A	51161088	A	ADD	1536	-8.754	4.901	-18.36	0.8526	-1.786	0.07429
1	1:14487230:C:A	14487230	A	ADD	1536	8.048	4.506	-0.7841	16.88	1.786	0.0743
4	4:24039523:T:G	24039523	G	ADD	1536	-8.526	4.774	-17.88	0.8307	-1.786	0.0743
6	6:75220858:G:A	75220858	A	ADD	1536	7.719	4.322	-0.7521	16.19	1.786	0.0743
9	9:8645448:A:C	8645448	C	ADD	1536	9.113	5.102	-0.8878	19.11	1.786	0.0743
12	12:46046604:A:G	46046604	G	ADD	1536	-12.2	6.83	-25.59	1.188	-1.786	0.0743
6	6:29944803:C:A	29944803	A	ADD	1536	13.25	7.417	-1.291	27.78	1.786	0.07431
12	12:96283086:T:C	96283086	T	ADD	1536	-8.22	4.603	-17.24	0.801	-1.786	0.07431
12	12:96283432:T:G	96283432	T	ADD	1536	-8.22	4.603	-17.24	0.801	-1.786	0.07431
15	15:54973585:A:G	54973585	G	ADD	1536	16.64	9.318	-1.621	34.9	1.786	0.07431
3	3:169164298:G:A	169164298	A	ADD	1536	10.29	5.76	-1.003	21.58	1.786	0.07432
5	5:171242214:A:G	171242214	G	ADD	1536	7.624	4.269	-0.7432	15.99	1.786	0.07432
6	6:31209045:G:A	31209045	G	ADD	1536	8.806	4.931	-0.8584	18.47	1.786	0.07432
7	7:34505794:G:A	34505794	A	ADD	1536	-7.941	4.447	-16.66	0.7746	-1.786	0.07433
20	20:45186795:C:T	45186795	T	ADD	1536	14.27	7.993	-1.392	29.94	1.786	0.07433
20	20:45187808:C:T	45187808	T	ADD	1536	14.27	7.993	-1.392	29.94	1.786	0.07433
2	2:19110765:T:C	19110765	T	ADD	1536	7.465	4.18	-0.7282	15.66	1.786	0.07434
2	2:19111391:G:T	19111391	G	ADD	1536	7.465	4.18	-0.7282	15.66	1.786	0.07434
2	2:159570350:T:C	159570350	C	ADD	1536	-12.12	6.785	-25.41	1.182	-1.786	0.07435
9	9:109134149:A:C	109134149	C	ADD	1536	-7.838	4.389	-16.44	0.7651	-1.786	0.07435
10	10:4625573:C:A	4625573	A	ADD	1536	-8.286	4.64	-17.38	0.8088	-1.786	0.07435
10	10:4630006:G:A	4630006	A	ADD	1536	-8.286	4.64	-17.38	0.8088	-1.786	0.07435
14	14:37611870:C:A	37611870	A	ADD	1536	-8.372	4.688	-17.56	0.8171	-1.786	0.07435
2	2:233793103:T:G	233793103	G	ADD	1536	8.946	5.01	-0.8735	18.76	1.786	0.07436
4	4:27540792:T:A	27540792	T	ADD	1536	7.743	4.336	-0.7561	16.24	1.786	0.07436
5	5:59040156:G:C	59040156	C	ADD	1536	-8.103	4.538	-17	0.7913	-1.786	0.07436
5	5:128448422:G:T	128448422	T	ADD	1536	10.68	5.979	-1.043	22.4	1.786	0.07436
6	6:32946854:G:T	32946854	T	ADD	1536	-7.728	4.328	-16.21	0.7545	-1.786	0.07436
6	6:114064353:G:A	114064353	A	ADD	1536	-7.628	4.272	-16	0.7447	-1.786	0.07436
9	9:17703386:A:G	17703386	G	ADD	1536	-10.68	5.982	-22.4	1.043	-1.786	0.07436
1	1:116523830:C:G	116523830	C	ADD	1536	7.648	4.283	-0.747	16.04	1.786	0.07437
3	3:119274749:G:A	119274749	A	ADD	1536	15.41	8.628	-1.504	32.32	1.786	0.07437
4	4:142727502:A:G	142727502	G	ADD	1536	16.39	9.176	-1.6	34.37	1.786	0.07437
8	8:15535408:T:A	15535408	A	ADD	1536	-9.74	5.455	-20.43	0.9516	-1.786	0.07437
4	4:34835795:T:A	34835795	A	ADD	1536	-10.8	6.047	-22.65	1.055	-1.785	0.07438
4	4:34847300:T:C	34847300	C	ADD	1536	-10.8	6.047	-22.65	1.055	-1.785	0.07438
4	4:34848847:T:C	34848847	C	ADD	1536	-10.8	6.047	-22.65	1.055	-1.785	0.07438
4	4:34853797:C:T	34853797	T	ADD	1536	-10.8	6.047	-22.65	1.055	-1.785	0.07438
4	4:34856312:G:A	34856312	A	ADD	1536	-10.8	6.047	-22.65	1.055	-1.785	0.07438
4	4:34863141:G:A	34863141	A	ADD	1536	-10.8	6.047	-22.65	1.055	-1.785	0.07438
4	4:91826836:G:A	91826836	A	ADD	1536	-12.6	7.06	-26.44	1.232	-1.785	0.07438
8	8:18247913:A:G	18247913	A	ADD	1536	-7.425	4.159	-15.58	0.7256	-1.785	0.07438
15	15:73814662:A:G	73814662	G	ADD	1536	-14	7.842	-29.37	1.368	-1.786	0.07438
15	15:73836052:T:C	73836052	C	ADD	1536	-14	7.842	-29.37	1.368	-1.786	0.07438
22	22:42529407:G:T	42529407	T	ADD	1536	-7.853	4.398	-16.47	0.7672	-1.786	0.07438
1	1:161677784:G:A	161677784	G	ADD	1536	-10.41	5.833	-21.85	1.018	-1.785	0.07439
1	1:242520913:G:A	242520913	A	ADD	1536	17.26	9.669	-1.687	36.22	1.785	0.07439
13	13:93992834:G:A	93992834	A	ADD	1536	-8.782	4.919	-18.42	0.8583	-1.785	0.07439
14	14:46964608:C:G	46964608	G	ADD	1536	9.886	5.537	-0.9667	20.74	1.785	0.0744
18	18:43673959:C:G	43673959	G	ADD	1536	-7.84	4.391	-16.45	0.7665	-1.785	0.0744
18	18:43674646:C:A	43674646	A	ADD	1536	-7.84	4.391	-16.45	0.7665	-1.785	0.0744
18	18:43676720:A:G	43676720	G	ADD	1536	-7.84	4.391	-16.45	0.7665	-1.785	0.0744
18	18:43678035:T:C	43678035	C	ADD	1536	-7.84	4.391	-16.45	0.7665	-1.785	0.0744
18	18:43687087:T:C	43687087	C	ADD	1536	-7.84	4.391	-16.45	0.7665	-1.785	0.0744
18	18:62542368:T:G	62542368	G	ADD	1536	7.782	4.359	-0.7612	16.33	1.785	0.0744
1	1:35497529:G:A	35497529	A	ADD	1536	-7.869	4.408	-16.51	0.7699	-1.785	0.07441
9	9:7085177:A:C	7085177	C	ADD	1536	-7.767	4.351	-16.29	0.76	-1.785	0.07441
9	9:114424355:G:A	114424355	A	ADD	1536	-7.899	4.425	-16.57	0.7727	-1.785	0.07441
11	11:110393641:A:G	110393641	G	ADD	1536	8.176	4.58	-0.7998	17.15	1.785	0.07441
12	12:24838713:C:A	24838713	C	ADD	1536	8.208	4.598	-0.8031	17.22	1.785	0.07441
12	12:95337731:A:G	95337731	G	ADD	1536	8.465	4.741	-0.828	17.76	1.785	0.07441
12	12:95338007:C:G	95338007	G	ADD	1536	8.465	4.741	-0.828	17.76	1.785	0.07441
12	12:95338009:G:A	95338009	A	ADD	1536	8.465	4.741	-0.828	17.76	1.785	0.07441
12	12:95338363:A:G	95338363	G	ADD	1536	8.465	4.741	-0.828	17.76	1.785	0.07441
12	12:95339984:C:G	95339984	G	ADD	1536	8.465	4.741	-0.828	17.76	1.785	0.07441
12	12:95340283:C:T	95340283	T	ADD	1536	8.465	4.741	-0.828	17.76	1.785	0.07441
12	12:95340560:G:C	95340560	C	ADD	1536	8.465	4.741	-0.828	17.76	1.785	0.07441
13	13:31455599:T:A	31455599	A	ADD	1536	12.18	6.825	-1.192	25.56	1.785	0.07441
13	13:31455618:C:T	31455618	T	ADD	1536	12.18	6.825	-1.192	25.56	1.785	0.07441
17	17:4964647:T:C	4964647	C	ADD	1536	-10.57	5.921	-22.18	1.034	-1.785	0.07441
4	4:7231226:C:T	7231226	T	ADD	1536	-9.015	5.05	-18.91	0.8821	-1.785	0.07442
5	5:51887529:C:T	51887529	T	ADD	1536	-10.38	5.816	-21.78	1.016	-1.785	0.07442
5	5:51890529:T:A	51890529	A	ADD	1536	-10.38	5.816	-21.78	1.016	-1.785	0.07442
5	5:51892787:T:G	51892787	G	ADD	1536	-10.38	5.816	-21.78	1.016	-1.785	0.07442
5	5:51893030:A:C	51893030	C	ADD	1536	-10.38	5.816	-21.78	1.016	-1.785	0.07442
5	5:51893300:A:G	51893300	G	ADD	1536	-10.38	5.816	-21.78	1.016	-1.785	0.07442
9	9:111071796:T:G	111071796	T	ADD	1536	7.677	4.3	-0.7514	16.11	1.785	0.07442
10	10:28254487:A:G	28254487	G	ADD	1536	7.715	4.322	-0.7552	16.19	1.785	0.07442
12	12:97941390:A:G	97941390	G	ADD	1536	-7.811	4.375	-16.39	0.7646	-1.785	0.07442
2	2:65894563:G:C	65894563	C	ADD	1536	9.516	5.331	-0.9318	19.96	1.785	0.07443
2	2:65894811:G:T	65894811	T	ADD	1536	9.516	5.331	-0.9318	19.96	1.785	0.07443
2	2:208250561:T:C	208250561	C	ADD	1536	-9.788	5.483	-20.53	0.9584	-1.785	0.07443
2	2:208250612:G:A	208250612	A	ADD	1536	-9.788	5.483	-20.53	0.9584	-1.785	0.07443
6	6:20657564:A:G	20657564	G	ADD	1536	7.705	4.316	-0.7544	16.16	1.785	0.07443
6	6:31313033:G:A	31313033	A	ADD	1536	9.574	5.363	-0.9372	20.09	1.785	0.07443
12	12:23192973:A:G	23192973	G	ADD	1536	10.59	5.932	-1.037	22.21	1.785	0.07443
14	14:24587515:G:A	24587515	A	ADD	1536	7.618	4.267	-0.7458	15.98	1.785	0.07443
14	14:24587795:C:T	24587795	T	ADD	1536	7.618	4.267	-0.7458	15.98	1.785	0.07443
2	2:129354253:A:G	129354253	G	ADD	1536	13.09	7.335	-1.282	27.47	1.785	0.07444
2	2:129357560:C:T	129357560	T	ADD	1536	13.09	7.335	-1.282	27.47	1.785	0.07444
3	3:168951612:C:T	168951612	T	ADD	1536	-8.327	4.664	-17.47	0.8155	-1.785	0.07444
6	6:1264356:A:G	1264356	G	ADD	1536	-16.14	9.04	-33.86	1.581	-1.785	0.07444
11	11:5468562:A:C	5468562	C	ADD	1536	7.824	4.383	-0.7662	16.41	1.785	0.07444
13	13:71141833:T:C	71141833	C	ADD	1536	13.72	7.687	-1.344	28.79	1.785	0.07444
2	2:242902736:C:A	242902736	A	ADD	1536	7.84	4.392	-0.7683	16.45	1.785	0.07445
10	10:132532820:T:C	132532820	C	ADD	1536	11.69	6.549	-1.145	24.53	1.785	0.07445
14	14:55212029:G:A	55212029	A	ADD	1536	-9.679	5.422	-20.31	0.9485	-1.785	0.07445
22	22:49580892:C:T	49580892	T	ADD	1536	12.98	7.273	-1.272	27.24	1.785	0.07445
1	1:14488494:A:C	14488494	C	ADD	1536	8.033	4.5	-0.7875	16.85	1.785	0.07446
1	1:14489019:T:A	14489019	A	ADD	1536	8.033	4.5	-0.7875	16.85	1.785	0.07446
1	1:14489103:G:A	14489103	A	ADD	1536	8.033	4.5	-0.7875	16.85	1.785	0.07446
1	1:14489231:T:G	14489231	G	ADD	1536	8.033	4.5	-0.7875	16.85	1.785	0.07446
1	1:111463268:C:T	111463268	T	ADD	1536	-8.1	4.538	-16.99	0.7939	-1.785	0.07446
6	6:31457178:C:T	31457178	T	ADD	1536	8.837	4.951	-0.8661	18.54	1.785	0.07446
9	9:4547288:A:G	4547288	G	ADD	1536	9.321	5.222	-0.9137	19.56	1.785	0.07446
1	1:77897238:G:T	77897238	T	ADD	1536	10.16	5.689	-0.9958	21.31	1.785	0.07447
1	1:77897713:T:C	77897713	C	ADD	1536	10.16	5.689	-0.9958	21.31	1.785	0.07447
1	1:77897845:C:A	77897845	A	ADD	1536	10.16	5.689	-0.9958	21.31	1.785	0.07447
17	17:71651994:G:A	71651994	A	ADD	1536	12.73	7.133	-1.248	26.71	1.785	0.07447
3	3:68360468:C:A	68360468	A	ADD	1536	-11.26	6.311	-23.63	1.105	-1.785	0.07448
7	7:19856661:G:T	19856661	G	ADD	1536	7.61	4.264	-0.7466	15.97	1.785	0.07448
8	8:54177381:A:C	54177381	C	ADD	1536	-11	6.162	-23.08	1.079	-1.785	0.07448
8	8:54184866:C:T	54184866	T	ADD	1536	-11	6.162	-23.08	1.079	-1.785	0.07448
8	8:54185134:T:C	54185134	C	ADD	1536	-11	6.162	-23.08	1.079	-1.785	0.07448
13	13:31457093:A:G	31457093	G	ADD	1536	12.15	6.805	-1.192	25.49	1.785	0.07448
1	1:109070860:A:G	109070860	G	ADD	1536	-15.77	8.835	-33.09	1.547	-1.785	0.07449
1	1:109071626:T:C	109071626	C	ADD	1536	-15.77	8.835	-33.09	1.547	-1.785	0.07449
1	1:109071738:G:A	109071738	A	ADD	1536	-15.77	8.835	-33.09	1.547	-1.785	0.07449
1	1:109072186:G:A	109072186	A	ADD	1536	-15.77	8.835	-33.09	1.547	-1.785	0.07449
2	2:148014862:T:C	148014862	C	ADD	1536	-10.57	5.92	-22.17	1.037	-1.785	0.07449
2	2:148024674:T:C	148024674	C	ADD	1536	-10.57	5.92	-22.17	1.037	-1.785	0.07449
2	2:148029515:T:C	148029515	C	ADD	1536	-10.57	5.92	-22.17	1.037	-1.785	0.07449
3	3:106424:C:G	106424	G	ADD	1536	-7.773	4.355	-16.31	0.7627	-1.785	0.07449
1	1:214685978:G:A	214685978	G	ADD	1536	7.495	4.199	-0.7358	15.73	1.785	0.0745
1	1:214686051:T:C	214686051	T	ADD	1536	7.495	4.199	-0.7358	15.73	1.785	0.0745
4	4:89666776:G:A	89666776	A	ADD	1536	-8.835	4.95	-18.54	0.8673	-1.785	0.0745
5	5:38050915:A:G	38050915	G	ADD	1536	-9.447	5.293	-19.82	0.9272	-1.785	0.0745
5	5:38051241:T:C	38051241	C	ADD	1536	-9.447	5.293	-19.82	0.9272	-1.785	0.0745
5	5:38051298:T:C	38051298	C	ADD	1536	-9.447	5.293	-19.82	0.9272	-1.785	0.0745
5	5:38051389:A:G	38051389	G	ADD	1536	-9.447	5.293	-19.82	0.9272	-1.785	0.0745
6	6:31445345:T:C	31445345	T	ADD	1536	-8.493	4.759	-17.82	0.8336	-1.785	0.0745
7	7:53772507:A:C	53772507	C	ADD	1536	9.558	5.356	-0.9384	20.06	1.785	0.0745
7	7:53773312:T:C	53773312	C	ADD	1536	9.558	5.356	-0.9384	20.06	1.785	0.0745
7	7:53775626:C:T	53775626	T	ADD	1536	9.558	5.356	-0.9384	20.06	1.785	0.0745
7	7:53775857:C:G	53775857	G	ADD	1536	9.558	5.356	-0.9384	20.06	1.785	0.0745
7	7:53785761:C:T	53785761	T	ADD	1536	9.558	5.356	-0.9384	20.06	1.785	0.0745
7	7:53786903:C:T	53786903	T	ADD	1536	9.558	5.356	-0.9384	20.06	1.785	0.0745
11	11:114344173:C:T	114344173	T	ADD	1536	-7.649	4.286	-16.05	0.7509	-1.785	0.0745
12	12:1637963:T:C	1637963	C	ADD	1536	10.16	5.694	-0.9977	21.32	1.785	0.0745
18	18:2556623:A:T	2556623	T	ADD	1536	8.416	4.716	-0.8264	17.66	1.785	0.0745
1	1:119258848:C:T	119258848	T	ADD	1536	-8.164	4.575	-17.13	0.8018	-1.785	0.07451
1	1:119259262:G:A	119259262	A	ADD	1536	-8.164	4.575	-17.13	0.8018	-1.785	0.07451
1	1:119262255:C:A	119262255	A	ADD	1536	-8.164	4.575	-17.13	0.8018	-1.785	0.07451
1	1:119267621:G:C	119267621	C	ADD	1536	-8.164	4.575	-17.13	0.8018	-1.785	0.07451
7	7:21554430:C:T	21554430	T	ADD	1536	-13.73	7.694	-28.81	1.349	-1.785	0.07451
13	13:23658713:C:T	23658713	T	ADD	1536	-12.98	7.271	-27.23	1.275	-1.785	0.07451
14	14:101142890:G:A	101142890	A	ADD	1536	-9.705	5.438	-20.36	0.9532	-1.785	0.07451
17	17:36022817:A:G	36022817	G	ADD	1536	8.111	4.545	-0.7966	17.02	1.785	0.07451
7	7:17759318:T:G	17759318	G	ADD	1536	-11.74	6.579	-24.64	1.154	-1.785	0.07452
7	7:141986450:A:T	141986450	T	ADD	1536	12.55	7.031	-1.233	26.33	1.785	0.07452
12	12:15560433:G:A	15560433	A	ADD	1536	9.872	5.532	-0.9698	20.71	1.785	0.07452
16	16:12854120:G:A	12854120	A	ADD	1536	9.281	5.2	-0.9119	19.47	1.785	0.07452
18	18:4062634:T:C	4062634	C	ADD	1536	-8.17	4.578	-17.14	0.8028	-1.785	0.07452
1	1:41449629:G:A	41449629	G	ADD	1536	7.751	4.344	-0.7621	16.26	1.785	0.07454
2	2:59926130:G:A	59926130	G	ADD	1536	-8.727	4.891	-18.31	0.8582	-1.784	0.07454
2	2:59926303:T:C	59926303	T	ADD	1536	-8.727	4.891	-18.31	0.8582	-1.784	0.07454
5	5:65504927:G:A	65504927	A	ADD	1536	7.463	4.182	-0.7338	15.66	1.785	0.07454
8	8:128648726:G:T	128648726	T	ADD	1536	-7.901	4.428	-16.58	0.777	-1.784	0.07454
3	3:70665009:C:T	70665009	T	ADD	1536	8.009	4.488	-0.7877	16.81	1.784	0.07455
14	14:76573554:G:A	76573554	A	ADD	1536	13.92	7.799	-1.369	29.2	1.784	0.07455
14	14:76573920:T:C	76573920	C	ADD	1536	13.92	7.799	-1.369	29.2	1.784	0.07455
14	14:76573969:T:C	76573969	C	ADD	1536	13.92	7.799	-1.369	29.2	1.784	0.07455
14	14:76574725:T:C	76574725	C	ADD	1536	13.92	7.799	-1.369	29.2	1.784	0.07455
14	14:76575115:A:G	76575115	G	ADD	1536	13.92	7.799	-1.369	29.2	1.784	0.07455
14	14:76578561:C:T	76578561	T	ADD	1536	13.92	7.799	-1.369	29.2	1.784	0.07455
17	17:47067826:G:A	47067826	A	ADD	1536	-10.82	6.064	-22.71	1.064	-1.784	0.07455
21	21:29088545:T:A	29088545	A	ADD	1536	-10.73	6.012	-22.51	1.055	-1.784	0.07455
21	21:29092637:T:C	29092637	C	ADD	1536	-10.73	6.012	-22.51	1.055	-1.784	0.07455
3	3:2163206:G:A	2163206	A	ADD	1536	-8.606	4.823	-18.06	0.8468	-1.784	0.07456
5	5:167287997:T:C	167287997	C	ADD	1536	-10.84	6.074	-22.74	1.067	-1.784	0.07456
5	5:167288684:G:A	167288684	A	ADD	1536	-10.84	6.074	-22.74	1.067	-1.784	0.07456
5	5:167293241:C:T	167293241	T	ADD	1536	-10.84	6.074	-22.74	1.067	-1.784	0.07456
5	5:167296428:G:A	167296428	A	ADD	1536	-10.84	6.074	-22.74	1.067	-1.784	0.07456
7	7:18723720:A:G	18723720	G	ADD	1536	9.278	5.2	-0.913	19.47	1.784	0.07456
1	1:10233756:A:G	10233756	G	ADD	1536	-13.24	7.42	-27.78	1.303	-1.784	0.07457
1	1:165392570:G:A	165392570	A	ADD	1536	11.03	6.184	-1.086	23.16	1.784	0.07457
1	1:165392669:T:C	165392669	C	ADD	1536	11.03	6.184	-1.086	23.16	1.784	0.07457
1	1:183635587:T:C	183635587	C	ADD	1536	-17.49	9.802	-36.7	1.722	-1.784	0.07457
1	1:183635678:A:G	183635678	G	ADD	1536	-17.49	9.802	-36.7	1.722	-1.784	0.07457
1	1:183636878:A:T	183636878	T	ADD	1536	-17.49	9.802	-36.7	1.722	-1.784	0.07457
1	1:183638154:T:C	183638154	C	ADD	1536	-17.49	9.802	-36.7	1.722	-1.784	0.07457
1	1:183639963:C:T	183639963	T	ADD	1536	-17.49	9.802	-36.7	1.722	-1.784	0.07457
1	1:183640149:T:C	183640149	C	ADD	1536	-17.49	9.802	-36.7	1.722	-1.784	0.07457
1	1:183640764:C:G	183640764	G	ADD	1536	-17.49	9.802	-36.7	1.722	-1.784	0.07457
1	1:183640787:T:C	183640787	C	ADD	1536	-17.49	9.802	-36.7	1.722	-1.784	0.07457
1	1:183644070:C:A	183644070	A	ADD	1536	-17.49	9.802	-36.7	1.722	-1.784	0.07457
1	1:183649920:C:T	183649920	T	ADD	1536	-17.49	9.802	-36.7	1.722	-1.784	0.07457
7	7:25851660:T:A	25851660	A	ADD	1536	7.574	4.245	-0.7457	15.89	1.784	0.07457
9	9:104914082:G:T	104914082	T	ADD	1536	11.43	6.408	-1.126	23.99	1.784	0.07457
11	11:61632310:A:G	61632310	G	ADD	1536	9.531	5.342	-0.9382	20	1.784	0.07457
3	3:6142079:A:C	6142079	C	ADD	1536	10.31	5.78	-1.015	21.64	1.784	0.07458
5	5:129851779:A:G	129851779	G	ADD	1536	-12.34	6.918	-25.9	1.215	-1.784	0.07458
5	5:129859068:T:C	129859068	C	ADD	1536	-12.34	6.918	-25.9	1.215	-1.784	0.07458
7	7:149590203:A:C	149590203	A	ADD	1536	-8.748	4.903	-18.36	0.8616	-1.784	0.07458
13	13:57663496:G:C	57663496	C	ADD	1536	-8.462	4.743	-17.76	0.8333	-1.784	0.07458
13	13:107107904:G:A	107107904	A	ADD	1536	10.23	5.735	-1.008	21.47	1.784	0.07458
15	15:47874654:T:C	47874654	T	ADD	1536	-7.46	4.181	-15.65	0.7349	-1.784	0.07459
15	15:58183524:A:G	58183524	A	ADD	1536	-13.14	7.363	-27.57	1.294	-1.784	0.07459
20	20:55639598:A:G	55639598	G	ADD	1536	-9.624	5.394	-20.2	0.948	-1.784	0.07459
8	8:18679795:C:A	18679795	A	ADD	1536	13.94	7.815	-1.374	29.26	1.784	0.0746
13	13:103565095:A:G	103565095	A	ADD	1536	-7.726	4.33	-16.21	0.7613	-1.784	0.0746
4	4:32351033:C:A	32351033	A	ADD	1536	-16.23	9.099	-34.07	1.601	-1.784	0.07461
4	4:32351092:G:A	32351092	A	ADD	1536	-16.23	9.099	-34.07	1.601	-1.784	0.07461
4	4:32351398:A:C	32351398	C	ADD	1536	-16.23	9.099	-34.07	1.601	-1.784	0.07461
4	4:169654928:T:A	169654928	A	ADD	1536	7.773	4.357	-0.7664	16.31	1.784	0.07461
6	6:8249103:C:A	8249103	A	ADD	1536	-9.505	5.328	-19.95	0.937	-1.784	0.07461
7	7:37920114:G:A	37920114	A	ADD	1536	-9.906	5.552	-20.79	0.9766	-1.784	0.07461
9	9:119739472:T:C	119739472	C	ADD	1536	-8.386	4.7	-17.6	0.8268	-1.784	0.07461
10	10:4772604:G:A	4772604	G	ADD	1536	7.715	4.324	-0.7607	16.19	1.784	0.07461
10	10:129037271:A:G	129037271	G	ADD	1536	7.877	4.415	-0.7765	16.53	1.784	0.07461
12	12:130931182:G:A	130931182	A	ADD	1536	8.922	5.001	-0.8796	18.72	1.784	0.07461
17	17:7462969:A:G	7462969	A	ADD	1536	7.897	4.427	-0.7785	16.57	1.784	0.07461
3	3:98154690:C:T	98154690	T	ADD	1536	-11.24	6.303	-23.6	1.109	-1.784	0.07462
3	3:110940136:C:G	110940136	G	ADD	1536	8.277	4.64	-0.8164	17.37	1.784	0.07462
7	7:87181175:C:T	87181175	T	ADD	1536	-7.913	4.435	-16.61	0.7803	-1.784	0.07462
7	7:87181418:C:A	87181418	A	ADD	1536	-7.913	4.435	-16.61	0.7803	-1.784	0.07462
8	8:13973465:A:G	13973465	G	ADD	1536	13.95	7.818	-1.376	29.27	1.784	0.07462
8	8:114937823:G:C	114937823	G	ADD	1536	-7.584	4.251	-15.92	0.748	-1.784	0.07462
9	9:91546856:G:A	91546856	G	ADD	1536	-7.528	4.22	-15.8	0.7424	-1.784	0.07462
11	11:88470318:A:G	88470318	G	ADD	1536	13.7	7.68	-1.351	28.75	1.784	0.07462
12	12:115370538:A:T	115370538	T	ADD	1536	-7.514	4.212	-15.77	0.7412	-1.784	0.07462
12	12:115370540:G:A	115370540	A	ADD	1536	-7.514	4.212	-15.77	0.7412	-1.784	0.07462
17	17:39639047:C:A	39639047	A	ADD	1536	9.484	5.316	-0.9353	19.9	1.784	0.07462
17	17:39639778:A:G	39639778	G	ADD	1536	9.484	5.316	-0.9353	19.9	1.784	0.07462
3	3:103954446:G:A	103954446	A	ADD	1536	-7.902	4.43	-16.58	0.7798	-1.784	0.07463
4	4:37802815:A:C	37802815	C	ADD	1536	-9.207	5.161	-19.32	0.9084	-1.784	0.07463
9	9:31263321:C:A	31263321	A	ADD	1536	-7.936	4.448	-16.65	0.7829	-1.784	0.07463
11	11:5463287:G:A	5463287	A	ADD	1536	7.84	4.394	-0.7735	16.45	1.784	0.07463
17	17:72638194:G:C	72638194	G	ADD	1536	8.046	4.51	-0.7938	16.89	1.784	0.07463
1	1:14498581:G:T	14498581	T	ADD	1536	8.014	4.493	-0.7911	16.82	1.784	0.07464
1	1:14499606:C:T	14499606	T	ADD	1536	8.014	4.493	-0.7911	16.82	1.784	0.07464
1	1:14499611:C:T	14499611	T	ADD	1536	8.014	4.493	-0.7911	16.82	1.784	0.07464
1	1:14500589:G:T	14500589	T	ADD	1536	8.014	4.493	-0.7911	16.82	1.784	0.07464
1	1:14500606:G:A	14500606	A	ADD	1536	8.014	4.493	-0.7911	16.82	1.784	0.07464
1	1:14500952:A:T	14500952	T	ADD	1536	8.014	4.493	-0.7911	16.82	1.784	0.07464
1	1:14501121:T:A	14501121	A	ADD	1536	8.014	4.493	-0.7911	16.82	1.784	0.07464
1	1:14501199:T:A	14501199	A	ADD	1536	8.014	4.493	-0.7911	16.82	1.784	0.07464
4	4:115188292:A:G	115188292	G	ADD	1536	-7.8	4.373	-16.37	0.7699	-1.784	0.07464
4	4:115189272:A:G	115189272	G	ADD	1536	-7.8	4.373	-16.37	0.7699	-1.784	0.07464
8	8:76089712:G:A	76089712	A	ADD	1536	14.6	8.187	-1.441	30.65	1.784	0.07464
15	15:40061925:G:T	40061925	T	ADD	1536	7.573	4.245	-0.7474	15.89	1.784	0.07464
2	2:71316663:T:A	71316663	T	ADD	1536	-7.537	4.225	-15.82	0.7441	-1.784	0.07465
2	2:71317597:T:C	71317597	T	ADD	1536	-7.537	4.225	-15.82	0.7441	-1.784	0.07465
5	5:71381362:A:G	71381362	G	ADD	1536	-8.037	4.505	-16.87	0.7935	-1.784	0.07465
6	6:54484731:G:C	54484731	C	ADD	1536	7.82	4.384	-0.7722	16.41	1.784	0.07465
6	6:54484985:G:A	54484985	A	ADD	1536	7.82	4.384	-0.7722	16.41	1.784	0.07465
8	8:74319899:G:A	74319899	G	ADD	1536	-7.691	4.311	-16.14	0.7595	-1.784	0.07465
11	11:117076708:T:C	117076708	T	ADD	1536	-7.924	4.442	-16.63	0.7825	-1.784	0.07465
4	4:134007525:A:G	134007525	G	ADD	1536	-7.936	4.449	-16.66	0.784	-1.784	0.07466
4	4:147798150:G:A	147798150	A	ADD	1536	-11.35	6.365	-23.83	1.121	-1.784	0.07466
5	5:22446214:A:G	22446214	G	ADD	1536	-7.68	4.306	-16.12	0.7586	-1.784	0.07466
6	6:165464420:G:A	165464420	G	ADD	1536	-7.504	4.207	-15.75	0.7413	-1.784	0.07466
6	6:165464479:C:T	165464479	C	ADD	1536	-7.504	4.207	-15.75	0.7413	-1.784	0.07466
11	11:107709907:C:G	107709907	G	ADD	1536	-10.38	5.818	-21.78	1.025	-1.784	0.07466
11	11:117464025:A:G	117464025	G	ADD	1536	-7.857	4.405	-16.49	0.776	-1.784	0.07466
16	16:56976520:G:A	56976520	A	ADD	1536	-9.679	5.426	-20.32	0.9563	-1.784	0.07466
1	1:119802061:C:A	119802061	C	ADD	1536	7.701	4.317	-0.761	16.16	1.784	0.07467
2	2:66913252:T:C	66913252	C	ADD	1536	7.78	4.362	-0.7687	16.33	1.784	0.07467
2	2:66914420:A:G	66914420	G	ADD	1536	7.78	4.362	-0.7687	16.33	1.784	0.07467
3	3:122893965:A:G	122893965	A	ADD	1536	7.439	4.17	-0.735	15.61	1.784	0.07467
7	7:25471330:A:G	25471330	A	ADD	1536	7.854	4.403	-0.7761	16.48	1.784	0.07467
11	11:19495799:G:A	19495799	A	ADD	1536	7.954	4.459	-0.786	16.69	1.784	0.07467
13	13:25605053:C:T	25605053	T	ADD	1536	-16.19	9.079	-33.99	1.601	-1.784	0.07467
21	21:38074240:G:A	38074240	A	ADD	1536	-7.703	4.318	-16.17	0.761	-1.784	0.07467
13	13:23657354:C:T	23657354	T	ADD	1536	-13.16	7.381	-27.63	1.301	-1.784	0.07468
13	13:23657518:G:A	23657518	A	ADD	1536	-13.16	7.381	-27.63	1.301	-1.784	0.07468
13	13:23657548:C:T	23657548	T	ADD	1536	-13.16	7.381	-27.63	1.301	-1.784	0.07468
13	13:23657654:A:G	23657654	G	ADD	1536	-13.16	7.381	-27.63	1.301	-1.784	0.07468
13	13:23657876:C:T	23657876	T	ADD	1536	-13.16	7.381	-27.63	1.301	-1.784	0.07468
13	13:23657913:C:G	23657913	G	ADD	1536	-13.16	7.381	-27.63	1.301	-1.784	0.07468
14	14:86744743:T:A	86744743	A	ADD	1536	-10.15	5.692	-21.31	1.004	-1.784	0.07468
14	14:86746293:C:T	86746293	T	ADD	1536	-10.15	5.692	-21.31	1.004	-1.784	0.07468
14	14:86746511:C:T	86746511	T	ADD	1536	-10.15	5.692	-21.31	1.004	-1.784	0.07468
5	5:102754121:G:C	102754121	C	ADD	1536	-7.675	4.303	-16.11	0.7589	-1.784	0.07469
7	7:35533597:G:A	35533597	A	ADD	1536	8.405	4.713	-0.8313	17.64	1.784	0.07469
8	8:3406255:G:A	3406255	A	ADD	1536	14.81	8.304	-1.465	31.09	1.784	0.07469
8	8:27455114:A:G	27455114	G	ADD	1536	-8.006	4.489	-16.8	0.7919	-1.784	0.07469
16	16:73042551:G:A	73042551	G	ADD	1536	-10.47	5.869	-21.97	1.035	-1.784	0.07469
1	1:165387207:G:A	165387207	A	ADD	1536	10.96	6.143	-1.084	23	1.784	0.0747
1	1:165390793:A:T	165390793	T	ADD	1536	10.96	6.143	-1.084	23	1.784	0.0747
1	1:246234535:G:C	246234535	C	ADD	1536	-10.78	6.046	-22.63	1.067	-1.784	0.0747
3	3:194554852:A:G	194554852	G	ADD	1536	-14.83	8.318	-31.14	1.468	-1.784	0.0747
5	5:59276513:A:G	59276513	G	ADD	1536	-11.47	6.432	-24.08	1.135	-1.783	0.0747
6	6:9856368:C:T	9856368	T	ADD	1536	-7.751	4.346	-16.27	0.7668	-1.784	0.0747
7	7:4869751:G:A	4869751	A	ADD	1536	7.966	4.466	-0.7879	16.72	1.784	0.0747
11	11:13098051:A:G	13098051	G	ADD	1536	-14.55	8.159	-30.54	1.439	-1.784	0.0747
11	11:13105947:G:A	13105947	A	ADD	1536	-14.55	8.159	-30.54	1.439	-1.784	0.0747
13	13:93576963:T:C	93576963	C	ADD	1536	-8.538	4.787	-17.92	0.8448	-1.784	0.0747
13	13:102696234:A:C	102696234	A	ADD	1536	8.303	4.656	-0.8216	17.43	1.784	0.0747
2	2:173935026:G:C	173935026	C	ADD	1536	-8.33	4.671	-17.49	0.8244	-1.783	0.07471
3	3:101809280:G:A	101809280	A	ADD	1536	13.79	7.732	-1.365	28.94	1.783	0.07471
5	5:128472360:G:A	128472360	A	ADD	1536	9.794	5.492	-0.9693	20.56	1.783	0.07471
5	5:128472992:A:G	128472992	G	ADD	1536	9.794	5.492	-0.9693	20.56	1.783	0.07471
5	5:128474650:C:T	128474650	T	ADD	1536	9.794	5.492	-0.9693	20.56	1.783	0.07471
5	5:128481418:T:C	128481418	C	ADD	1536	9.794	5.492	-0.9693	20.56	1.783	0.07471
5	5:128482656:G:A	128482656	A	ADD	1536	9.794	5.492	-0.9693	20.56	1.783	0.07471
6	6:36767888:G:A	36767888	A	ADD	1536	8.871	4.974	-0.8777	18.62	1.783	0.07471
6	6:36768360:G:A	36768360	A	ADD	1536	8.871	4.974	-0.8777	18.62	1.783	0.07471
6	6:133575653:G:T	133575653	T	ADD	1536	9.179	5.147	-0.9084	19.27	1.783	0.07471
8	8:3983262:C:G	3983262	G	ADD	1536	9.387	5.264	-0.9289	19.7	1.783	0.07471
9	9:79292352:T:C	79292352	C	ADD	1536	-13.96	7.83	-29.31	1.382	-1.783	0.07471
19	19:15986388:G:A	15986388	A	ADD	1536	8.926	5.005	-0.8834	18.74	1.783	0.07471
19	19:15986647:C:T	15986647	T	ADD	1536	8.926	5.005	-0.8834	18.74	1.783	0.07471
19	19:15987737:A:G	15987737	G	ADD	1536	8.926	5.005	-0.8834	18.74	1.783	0.07471
19	19:15987967:G:A	15987967	A	ADD	1536	8.926	5.005	-0.8834	18.74	1.783	0.07471
19	19:15988420:G:C	15988420	C	ADD	1536	8.926	5.005	-0.8834	18.74	1.783	0.07471
19	19:15988658:T:C	15988658	C	ADD	1536	8.926	5.005	-0.8834	18.74	1.783	0.07471
19	19:15989871:T:A	15989871	A	ADD	1536	8.926	5.005	-0.8834	18.74	1.783	0.07471
19	19:15991914:C:G	15991914	G	ADD	1536	8.926	5.005	-0.8834	18.74	1.783	0.07471
3	3:28930603:A:G	28930603	G	ADD	1536	-12.66	7.097	-26.57	1.253	-1.783	0.07472
3	3:28930611:C:A	28930611	A	ADD	1536	-12.66	7.097	-26.57	1.253	-1.783	0.07472
5	5:120377354:T:A	120377354	A	ADD	1536	7.512	4.212	-0.7437	15.77	1.783	0.07472
8	8:18905049:C:A	18905049	A	ADD	1536	-11.14	6.246	-23.38	1.103	-1.783	0.07472
2	2:79998773:G:A	79998773	A	ADD	1536	-10.58	5.935	-22.22	1.048	-1.783	0.07473
10	10:9075889:A:G	9075889	G	ADD	1536	9.144	5.127	-0.9057	19.19	1.783	0.07473
11	11:80971498:C:G	80971498	G	ADD	1536	-16.17	9.067	-33.94	1.602	-1.783	0.07473
18	18:31387262:T:C	31387262	C	ADD	1536	-7.599	4.261	-15.95	0.7526	-1.783	0.07473
20	20:15688871:C:A	15688871	A	ADD	1536	11.18	6.269	-1.107	23.47	1.783	0.07473
2	2:67935402:G:A	67935402	G	ADD	1536	-7.958	4.463	-16.71	0.7885	-1.783	0.07474
5	5:108993021:C:T	108993021	C	ADD	1536	-7.99	4.48	-16.77	0.7917	-1.783	0.07474
5	5:128407923:A:T	128407923	T	ADD	1536	9.738	5.461	-0.965	20.44	1.783	0.07474
5	5:142249905:T:C	142249905	C	ADD	1536	15.96	8.949	-1.581	33.5	1.783	0.07474
6	6:72664385:A:G	72664385	G	ADD	1536	7.58	4.25	-0.7508	15.91	1.783	0.07474
8	8:138135786:T:G	138135786	T	ADD	1536	-7.805	4.377	-16.38	0.7734	-1.783	0.07474
8	8:138135936:A:G	138135936	A	ADD	1536	-7.805	4.377	-16.38	0.7734	-1.783	0.07474
9	9:113418841:G:A	113418841	A	ADD	1536	-13.42	7.524	-28.16	1.33	-1.783	0.07474
11	11:1874292:G:A	1874292	A	ADD	1536	9.179	5.148	-0.9095	19.27	1.783	0.07474
6	6:73753109:T:C	73753109	C	ADD	1536	7.65	4.29	-0.7581	16.06	1.783	0.07475
2	2:46642101:G:C	46642101	C	ADD	1536	-7.609	4.267	-15.97	0.7545	-1.783	0.07476
4	4:46952471:A:G	46952471	A	ADD	1536	8.995	5.044	-0.8917	18.88	1.783	0.07476
12	12:49318546:G:A	49318546	G	ADD	1536	7.516	4.215	-0.7453	15.78	1.783	0.07476
16	16:1521452:C:A	1521452	C	ADD	1536	-7.437	4.171	-15.61	0.7374	-1.783	0.07476
2	2:77497652:G:A	77497652	A	ADD	1536	10.25	5.749	-1.017	21.52	1.783	0.07477
2	2:77499783:T:C	77499783	C	ADD	1536	10.25	5.749	-1.017	21.52	1.783	0.07477
2	2:77499897:A:C	77499897	C	ADD	1536	10.25	5.749	-1.017	21.52	1.783	0.07477
4	4:140537671:C:T	140537671	T	ADD	1536	8.653	4.853	-0.8582	18.17	1.783	0.07477
8	8:55075085:C:A	55075085	C	ADD	1536	8.574	4.808	-0.8506	18	1.783	0.07477
14	14:87874307:C:T	87874307	T	ADD	1536	8.107	4.547	-0.804	17.02	1.783	0.07477
14	14:99304358:C:T	99304358	T	ADD	1536	-9.844	5.52	-20.66	0.9763	-1.783	0.07477
5	5:7108869:A:C	7108869	C	ADD	1536	-7.981	4.476	-16.75	0.7921	-1.783	0.07478
5	5:29579977:G:T	29579977	T	ADD	1536	-7.703	4.32	-16.17	0.7643	-1.783	0.07478
6	6:79318346:A:G	79318346	A	ADD	1536	13.98	7.841	-1.387	29.35	1.783	0.07478
8	8:137326988:A:C	137326988	C	ADD	1536	-16.86	9.456	-35.39	1.673	-1.783	0.07478
4	4:95328925:A:C	95328925	C	ADD	1536	-7.441	4.173	-15.62	0.7386	-1.783	0.07479
4	4:167473898:G:A	167473898	A	ADD	1536	8.504	4.769	-0.8443	17.85	1.783	0.07479
6	6:137826706:C:T	137826706	T	ADD	1536	-9.829	5.513	-20.63	0.9757	-1.783	0.07479
6	6:137827587:C:A	137827587	A	ADD	1536	-9.829	5.513	-20.63	0.9757	-1.783	0.07479
9	9:103321915:T:A	103321915	A	ADD	1536	8.902	4.993	-0.8836	18.69	1.783	0.07479
9	9:103324394:C:T	103324394	T	ADD	1536	8.902	4.993	-0.8836	18.69	1.783	0.07479
15	15:95533686:A:G	95533686	G	ADD	1536	-7.437	4.171	-15.61	0.7387	-1.783	0.0748
1	1:201814004:T:C	201814004	T	ADD	1536	-8.359	4.689	-17.55	0.8306	-1.783	0.07481
2	2:49083188:G:A	49083188	A	ADD	1536	-7.659	4.296	-16.08	0.7607	-1.783	0.07481
4	4:52877149:T:C	52877149	C	ADD	1536	17.18	9.636	-1.707	36.07	1.783	0.07481
8	8:4573470:T:A	4573470	A	ADD	1536	-8.354	4.686	-17.54	0.8298	-1.783	0.07481
11	11:43216097:A:G	43216097	G	ADD	1536	-7.839	4.397	-16.46	0.7787	-1.783	0.07481
11	11:133232226:A:C	133232226	C	ADD	1536	-10.11	5.673	-21.23	1.005	-1.783	0.07481
13	13:77368362:A:T	77368362	A	ADD	1536	-7.638	4.284	-16.03	0.7587	-1.783	0.07481
14	14:46905233:G:A	46905233	A	ADD	1536	10	5.612	-0.9938	21	1.783	0.07481
3	3:37528822:A:T	37528822	A	ADD	1536	-7.685	4.311	-16.13	0.7637	-1.783	0.07482
3	3:37529845:T:C	37529845	T	ADD	1536	-7.685	4.311	-16.13	0.7637	-1.783	0.07482
3	3:143163169:G:A	143163169	G	ADD	1536	-7.593	4.259	-15.94	0.7546	-1.783	0.07482
5	5:65886592:A:G	65886592	G	ADD	1536	-8.05	4.516	-16.9	0.8	-1.783	0.07482
6	6:81385647:T:G	81385647	G	ADD	1536	12.19	6.84	-1.212	25.6	1.783	0.07482
6	6:81386211:C:A	81386211	A	ADD	1536	12.19	6.84	-1.212	25.6	1.783	0.07482
6	6:81386282:G:T	81386282	T	ADD	1536	12.19	6.84	-1.212	25.6	1.783	0.07482
6	6:81387450:T:C	81387450	C	ADD	1536	12.19	6.84	-1.212	25.6	1.783	0.07482
6	6:81390081:A:G	81390081	G	ADD	1536	12.19	6.84	-1.212	25.6	1.783	0.07482
6	6:81390552:A:G	81390552	G	ADD	1536	12.19	6.84	-1.212	25.6	1.783	0.07482
6	6:81390697:T:C	81390697	C	ADD	1536	12.19	6.84	-1.212	25.6	1.783	0.07482
6	6:164294321:G:A	164294321	G	ADD	1536	-7.619	4.274	-16	0.7571	-1.783	0.07482
7	7:150403822:C:T	150403822	T	ADD	1536	9.873	5.538	-0.9813	20.73	1.783	0.07482
7	7:150406441:G:A	150406441	A	ADD	1536	9.873	5.538	-0.9813	20.73	1.783	0.07482
7	7:150408032:G:A	150408032	A	ADD	1536	9.873	5.538	-0.9813	20.73	1.783	0.07482
7	7:150411832:G:A	150411832	A	ADD	1536	9.873	5.538	-0.9813	20.73	1.783	0.07482
8	8:59071187:A:G	59071187	A	ADD	1536	8.089	4.537	-0.8038	16.98	1.783	0.07482
8	8:97550255:A:G	97550255	G	ADD	1536	-7.812	4.382	-16.4	0.7763	-1.783	0.07482
8	8:97550716:T:C	97550716	C	ADD	1536	-7.812	4.382	-16.4	0.7763	-1.783	0.07482
16	16:85107244:G:A	85107244	A	ADD	1536	-12.06	6.762	-25.31	1.198	-1.783	0.07482
1	1:47358954:G:A	47358954	A	ADD	1536	15.11	8.478	-1.503	31.73	1.783	0.07483
8	8:18730946:C:G	18730946	G	ADD	1536	8.127	4.558	-0.8078	17.06	1.783	0.07483
14	14:59830996:G:T	59830996	T	ADD	1536	-11.61	6.514	-24.38	1.154	-1.783	0.07483
2	2:1382386:G:A	1382386	A	ADD	1536	8.52	4.779	-0.8474	17.89	1.783	0.07484
2	2:97366779:A:G	97366779	G	ADD	1536	11.65	6.533	-1.158	24.45	1.783	0.07484
1	1:34524849:G:A	34524849	A	ADD	1536	12.09	6.78	-1.203	25.37	1.783	0.07485
2	2:23103040:G:A	23103040	A	ADD	1536	-15.96	8.952	-33.5	1.588	-1.783	0.07485
4	4:17966548:T:C	17966548	C	ADD	1536	-8.552	4.797	-17.95	0.8509	-1.783	0.07485
6	6:27960435:G:A	27960435	G	ADD	1536	8.087	4.536	-0.8046	16.98	1.783	0.07485
10	10:6847541:C:T	6847541	T	ADD	1536	9.359	5.25	-0.9311	19.65	1.783	0.07485
10	10:6852329:T:G	6852329	G	ADD	1536	9.359	5.25	-0.9311	19.65	1.783	0.07485
10	10:6852947:C:T	6852947	T	ADD	1536	9.359	5.25	-0.9311	19.65	1.783	0.07485
10	10:6854444:C:T	6854444	T	ADD	1536	9.359	5.25	-0.9311	19.65	1.783	0.07485
10	10:29207806:G:A	29207806	A	ADD	1536	-8.562	4.803	-17.98	0.8518	-1.783	0.07485
11	11:115001246:G:C	115001246	C	ADD	1536	-9.212	5.168	-19.34	0.9164	-1.783	0.07485
15	15:47878621:G:T	47878621	G	ADD	1536	-7.448	4.178	-15.64	0.7409	-1.783	0.07485
2	2:125308980:A:G	125308980	G	ADD	1536	13.72	7.698	-1.366	28.81	1.783	0.07486
2	2:125309254:T:G	125309254	G	ADD	1536	13.72	7.698	-1.366	28.81	1.783	0.07486
2	2:125309482:A:T	125309482	T	ADD	1536	13.72	7.698	-1.366	28.81	1.783	0.07486
2	2:125310339:G:A	125310339	A	ADD	1536	13.72	7.698	-1.366	28.81	1.783	0.07486
2	2:125310461:G:A	125310461	A	ADD	1536	13.72	7.698	-1.366	28.81	1.783	0.07486
6	6:75443965:G:A	75443965	A	ADD	1536	12.79	7.173	-1.273	26.84	1.783	0.07486
6	6:75456769:A:G	75456769	G	ADD	1536	12.79	7.173	-1.273	26.84	1.783	0.07486
6	6:75456982:C:T	75456982	T	ADD	1536	12.79	7.173	-1.273	26.84	1.783	0.07486
9	9:91344487:A:C	91344487	A	ADD	1536	8.286	4.648	-0.8247	17.4	1.783	0.07486
11	11:117697804:T:G	117697804	G	ADD	1536	-9.538	5.351	-20.03	0.9495	-1.783	0.07486
1	1:234652222:T:G	234652222	T	ADD	1536	-8.595	4.822	-18.05	0.8557	-1.783	0.07487
2	2:159105196:A:G	159105196	A	ADD	1536	-8.647	4.851	-18.16	0.8611	-1.782	0.07487
4	4:118506629:T:A	118506629	A	ADD	1536	9.914	5.562	-0.9872	20.81	1.782	0.07487
4	4:118507069:T:A	118507069	A	ADD	1536	9.914	5.562	-0.9872	20.81	1.782	0.07487
8	8:13809596:G:C	13809596	C	ADD	1536	11.72	6.575	-1.167	24.61	1.783	0.07487
8	8:13810959:A:C	13810959	C	ADD	1536	11.72	6.575	-1.167	24.61	1.783	0.07487
9	9:118370564:G:A	118370564	A	ADD	1536	14.47	8.12	-1.441	30.39	1.782	0.07487
9	9:118373035:G:T	118373035	T	ADD	1536	14.47	8.12	-1.441	30.39	1.782	0.07487
9	9:118373436:G:T	118373436	T	ADD	1536	14.47	8.12	-1.441	30.39	1.782	0.07487
1	1:19656656:G:A	19656656	A	ADD	1536	-12.73	7.142	-26.73	1.268	-1.782	0.07488
1	1:161691922:T:C	161691922	T	ADD	1536	7.624	4.277	-0.7594	16.01	1.782	0.07488
3	3:124075470:C:T	124075470	T	ADD	1536	13.09	7.346	-1.304	27.49	1.782	0.07488
4	4:174990646:G:A	174990646	A	ADD	1536	-11.08	6.214	-23.25	1.103	-1.782	0.07488
12	12:52284668:C:A	52284668	A	ADD	1536	9.892	5.55	-0.9854	20.77	1.782	0.07488
14	14:69071930:C:G	69071930	G	ADD	1536	-10.33	5.796	-21.69	1.029	-1.782	0.07488
1	1:114532457:A:G	114532457	G	ADD	1536	-7.945	4.458	-16.68	0.7917	-1.782	0.07489
5	5:144112854:A:T	144112854	T	ADD	1536	16.57	9.296	-1.651	34.79	1.782	0.07489
5	5:144131754:C:A	144131754	A	ADD	1536	16.57	9.296	-1.651	34.79	1.782	0.07489
6	6:81072063:C:A	81072063	A	ADD	1536	-9.165	5.142	-19.24	0.9134	-1.782	0.07489
10	10:12819115:G:A	12819115	A	ADD	1536	-16.73	9.389	-35.14	1.667	-1.782	0.07489
10	10:108798137:A:G	108798137	A	ADD	1536	8.9	4.994	-0.887	18.69	1.782	0.07489
1	1:201122276:C:G	201122276	G	ADD	1536	-15.19	8.521	-31.89	1.514	-1.782	0.0749
3	3:28926094:G:A	28926094	A	ADD	1536	-12.47	6.996	-26.18	1.243	-1.782	0.0749
6	6:31241092:C:G	31241092	C	ADD	1536	8.481	4.758	-0.8454	17.81	1.782	0.0749
12	12:27723094:A:G	27723094	G	ADD	1536	-8.009	4.494	-16.82	0.7984	-1.782	0.0749
12	12:27723244:G:A	27723244	A	ADD	1536	-8.009	4.494	-16.82	0.7984	-1.782	0.0749
2	2:107192134:C:T	107192134	T	ADD	1536	-9.889	5.549	-20.76	0.9862	-1.782	0.07491
3	3:21303639:T:A	21303639	A	ADD	1536	-15.39	8.634	-32.31	1.535	-1.782	0.07491
3	3:21921111:T:C	21921111	C	ADD	1536	9.71	5.448	-0.9682	20.39	1.782	0.07491
3	3:77103671:G:A	77103671	A	ADD	1536	-9.3	5.218	-19.53	0.9273	-1.782	0.07491
8	8:128527084:T:C	128527084	C	ADD	1536	-12.18	6.835	-25.58	1.215	-1.782	0.07491
10	10:129710276:G:A	129710276	A	ADD	1536	-13.32	7.472	-27.96	1.328	-1.782	0.07491
10	10:129711932:G:A	129711932	A	ADD	1536	-13.32	7.472	-27.96	1.328	-1.782	0.07491
10	10:129712054:T:C	129712054	C	ADD	1536	-13.32	7.472	-27.96	1.328	-1.782	0.07491
10	10:129714367:C:T	129714367	T	ADD	1536	-13.32	7.472	-27.96	1.328	-1.782	0.07491
10	10:129714693:G:T	129714693	T	ADD	1536	-13.32	7.472	-27.96	1.328	-1.782	0.07491
10	10:129715923:T:C	129715923	C	ADD	1536	-13.32	7.472	-27.96	1.328	-1.782	0.07491
10	10:129716083:C:T	129716083	T	ADD	1536	-13.32	7.472	-27.96	1.328	-1.782	0.07491
11	11:24512356:G:A	24512356	A	ADD	1536	-13.22	7.419	-27.76	1.319	-1.782	0.07491
11	11:24513127:G:A	24513127	A	ADD	1536	-13.22	7.419	-27.76	1.319	-1.782	0.07491
11	11:24517479:A:G	24517479	G	ADD	1536	-13.22	7.419	-27.76	1.319	-1.782	0.07491
11	11:24517480:C:A	24517480	A	ADD	1536	-13.22	7.419	-27.76	1.319	-1.782	0.07491
4	4:169401199:A:G	169401199	G	ADD	1536	-8.022	4.501	-16.85	0.8002	-1.782	0.07492
9	9:104885257:G:T	104885257	T	ADD	1536	11.64	6.534	-1.162	24.45	1.782	0.07492
11	11:103631206:G:T	103631206	T	ADD	1536	7.875	4.419	-0.7857	16.54	1.782	0.07492
11	11:103632575:C:T	103632575	T	ADD	1536	7.875	4.419	-0.7857	16.54	1.782	0.07492
11	11:103632906:C:T	103632906	T	ADD	1536	7.875	4.419	-0.7857	16.54	1.782	0.07492
2	2:76001671:C:T	76001671	T	ADD	1536	14.85	8.332	-1.482	31.18	1.782	0.07493
6	6:40604216:C:T	40604216	T	ADD	1536	7.582	4.255	-0.7567	15.92	1.782	0.07493
7	7:124322305:G:A	124322305	A	ADD	1536	-7.459	4.186	-15.66	0.7443	-1.782	0.07493
1	1:101762526:G:A	101762526	A	ADD	1536	13.57	7.616	-1.355	28.5	1.782	0.07494
3	3:99138930:G:A	99138930	A	ADD	1536	12.97	7.278	-1.295	27.24	1.782	0.07494
3	3:99138969:C:T	99138969	T	ADD	1536	12.97	7.278	-1.295	27.24	1.782	0.07494
3	3:99139256:G:A	99139256	A	ADD	1536	12.97	7.278	-1.295	27.24	1.782	0.07494
3	3:99139441:C:A	99139441	A	ADD	1536	12.97	7.278	-1.295	27.24	1.782	0.07494
3	3:99139717:G:A	99139717	A	ADD	1536	12.97	7.278	-1.295	27.24	1.782	0.07494
3	3:99139766:A:G	99139766	G	ADD	1536	12.97	7.278	-1.295	27.24	1.782	0.07494
3	3:99139792:C:T	99139792	T	ADD	1536	12.97	7.278	-1.295	27.24	1.782	0.07494
3	3:99140288:G:A	99140288	A	ADD	1536	12.97	7.278	-1.295	27.24	1.782	0.07494
3	3:99140374:A:G	99140374	G	ADD	1536	12.97	7.278	-1.295	27.24	1.782	0.07494
3	3:99140727:G:A	99140727	A	ADD	1536	12.97	7.278	-1.295	27.24	1.782	0.07494
3	3:99141321:C:T	99141321	T	ADD	1536	12.97	7.278	-1.295	27.24	1.782	0.07494
3	3:99141952:C:T	99141952	T	ADD	1536	12.97	7.278	-1.295	27.24	1.782	0.07494
3	3:99142668:A:C	99142668	C	ADD	1536	12.97	7.278	-1.295	27.24	1.782	0.07494
3	3:99143059:T:G	99143059	G	ADD	1536	12.97	7.278	-1.295	27.24	1.782	0.07494
7	7:101274090:C:A	101274090	A	ADD	1536	-10.35	5.809	-21.74	1.033	-1.782	0.07494
14	14:47612969:C:T	47612969	T	ADD	1536	7.951	4.462	-0.7938	16.7	1.782	0.07494
4	4:187920524:G:A	187920524	A	ADD	1536	-13.99	7.853	-29.39	1.398	-1.782	0.07495
8	8:2003975:T:G	2003975	G	ADD	1536	-13.07	7.337	-27.45	1.306	-1.782	0.07495
10	10:44566383:G:A	44566383	A	ADD	1536	-8.464	4.75	-17.77	0.8455	-1.782	0.07495
10	10:44567765:G:A	44567765	A	ADD	1536	-8.464	4.75	-17.77	0.8455	-1.782	0.07495
10	10:44569670:T:A	44569670	A	ADD	1536	-8.464	4.75	-17.77	0.8455	-1.782	0.07495
10	10:44570969:G:T	44570969	T	ADD	1536	-8.464	4.75	-17.77	0.8455	-1.782	0.07495
10	10:44571489:T:C	44571489	C	ADD	1536	-8.464	4.75	-17.77	0.8455	-1.782	0.07495
10	10:44572160:T:C	44572160	C	ADD	1536	-8.464	4.75	-17.77	0.8455	-1.782	0.07495
10	10:44572992:T:C	44572992	C	ADD	1536	-8.464	4.75	-17.77	0.8455	-1.782	0.07495
10	10:44573044:A:G	44573044	G	ADD	1536	-8.464	4.75	-17.77	0.8455	-1.782	0.07495
10	10:44573494:T:A	44573494	A	ADD	1536	-8.464	4.75	-17.77	0.8455	-1.782	0.07495
10	10:44573597:C:T	44573597	T	ADD	1536	-8.464	4.75	-17.77	0.8455	-1.782	0.07495
14	14:27835283:G:T	27835283	T	ADD	1536	-8.913	5.001	-18.72	0.89	-1.782	0.07495
17	17:2256261:C:T	2256261	C	ADD	1536	7.468	4.191	-0.746	15.68	1.782	0.07495
18	18:43642309:G:A	43642309	A	ADD	1536	-7.979	4.478	-16.76	0.7969	-1.782	0.07495
18	18:43645046:G:T	43645046	T	ADD	1536	-7.979	4.478	-16.76	0.7969	-1.782	0.07495
18	18:71870266:A:G	71870266	G	ADD	1536	9.162	5.142	-0.915	19.24	1.782	0.07495
4	4:91829443:G:A	91829443	A	ADD	1536	-12.68	7.118	-26.64	1.267	-1.782	0.07496
4	4:91831277:A:T	91831277	T	ADD	1536	-12.68	7.118	-26.64	1.267	-1.782	0.07496
4	4:91832545:G:A	91832545	A	ADD	1536	-12.68	7.118	-26.64	1.267	-1.782	0.07496
4	4:91832645:G:A	91832645	A	ADD	1536	-12.68	7.118	-26.64	1.267	-1.782	0.07496
4	4:91833903:C:T	91833903	T	ADD	1536	-12.68	7.118	-26.64	1.267	-1.782	0.07496
4	4:91834871:A:G	91834871	G	ADD	1536	-12.68	7.118	-26.64	1.267	-1.782	0.07496
4	4:91835233:C:A	91835233	A	ADD	1536	-12.68	7.118	-26.64	1.267	-1.782	0.07496
4	4:91835662:T:G	91835662	G	ADD	1536	-12.68	7.118	-26.64	1.267	-1.782	0.07496
4	4:91836315:G:A	91836315	A	ADD	1536	-12.68	7.118	-26.64	1.267	-1.782	0.07496
4	4:91838745:G:A	91838745	A	ADD	1536	-12.68	7.118	-26.64	1.267	-1.782	0.07496
9	9:114382435:T:G	114382435	T	ADD	1536	-7.586	4.257	-15.93	0.7581	-1.782	0.07496
9	9:114382444:G:A	114382444	G	ADD	1536	-7.586	4.257	-15.93	0.7581	-1.782	0.07496
11	11:120595651:A:G	120595651	G	ADD	1536	13.21	7.412	-1.32	27.74	1.782	0.07496
11	11:120597664:A:G	120597664	G	ADD	1536	13.21	7.412	-1.32	27.74	1.782	0.07496
2	2:41143891:G:T	41143891	T	ADD	1536	-8.881	4.984	-18.65	0.8876	-1.782	0.07497
3	3:157100838:G:C	157100838	C	ADD	1536	-7.56	4.243	-15.88	0.7555	-1.782	0.07497
5	5:31116206:T:G	31116206	G	ADD	1536	-8.504	4.772	-17.86	0.8499	-1.782	0.07497
5	5:31117619:T:C	31117619	C	ADD	1536	-8.504	4.772	-17.86	0.8499	-1.782	0.07497
5	5:143028341:T:G	143028341	G	ADD	1536	7.531	4.226	-0.7527	15.81	1.782	0.07497
12	12:45525711:A:G	45525711	G	ADD	1536	7.576	4.252	-0.7571	15.91	1.782	0.07497
12	12:45528063:G:A	45528063	A	ADD	1536	7.576	4.252	-0.7571	15.91	1.782	0.07497
12	12:45528990:T:A	45528990	A	ADD	1536	7.576	4.252	-0.7571	15.91	1.782	0.07497
4	4:90804316:T:G	90804316	G	ADD	1536	7.424	4.166	-0.7422	15.59	1.782	0.07498
4	4:90805501:C:T	90805501	T	ADD	1536	7.424	4.166	-0.7422	15.59	1.782	0.07498
4	4:90805660:C:T	90805660	T	ADD	1536	7.424	4.166	-0.7422	15.59	1.782	0.07498
4	4:90813521:A:C	90813521	C	ADD	1536	7.424	4.166	-0.7422	15.59	1.782	0.07498
6	6:32738115:G:A	32738115	A	ADD	1536	-9.257	5.195	-19.44	0.9256	-1.782	0.07498
6	6:55970420:G:A	55970420	A	ADD	1536	14.25	7.996	-1.425	29.92	1.782	0.07498
6	6:55973712:T:C	55973712	C	ADD	1536	14.25	7.996	-1.425	29.92	1.782	0.07498
6	6:55973923:C:T	55973923	T	ADD	1536	14.25	7.996	-1.425	29.92	1.782	0.07498
6	6:55995260:T:C	55995260	C	ADD	1536	14.25	7.996	-1.425	29.92	1.782	0.07498
6	6:55998227:T:C	55998227	C	ADD	1536	14.25	7.996	-1.425	29.92	1.782	0.07498
6	6:56001626:A:C	56001626	C	ADD	1536	14.25	7.996	-1.425	29.92	1.782	0.07498
6	6:103875654:A:T	103875654	T	ADD	1536	-9.22	5.175	-19.36	0.9221	-1.782	0.07498
10	10:97165619:C:T	97165619	T	ADD	1536	7.655	4.296	-0.7654	16.08	1.782	0.07498
2	2:34245505:G:A	34245505	A	ADD	1536	8.872	4.979	-0.8873	18.63	1.782	0.07499
2	2:73576405:T:C	73576405	C	ADD	1536	-8.723	4.896	-18.32	0.8725	-1.782	0.07499
3	3:22465435:G:A	22465435	A	ADD	1536	-9.254	5.194	-19.43	0.9257	-1.782	0.07499
20	20:22311448:G:A	22311448	A	ADD	1536	7.724	4.335	-0.7727	16.22	1.782	0.07499
6	6:150952769:A:C	150952769	A	ADD	1536	9.676	5.431	-0.9683	20.32	1.782	0.075
7	7:47790030:G:A	47790030	A	ADD	1536	13.89	7.795	-1.389	29.16	1.782	0.075
8	8:3333673:T:C	3333673	C	ADD	1536	-7.985	4.482	-16.77	0.799	-1.782	0.075
10	10:71849936:C:A	71849936	A	ADD	1536	7.716	4.331	-0.7722	16.2	1.782	0.075
13	13:108478380:G:C	108478380	C	ADD	1536	-8.224	4.616	-17.27	0.8229	-1.782	0.075
13	13:108482594:A:G	108482594	G	ADD	1536	-8.224	4.616	-17.27	0.8229	-1.782	0.075
13	13:108483222:G:A	108483222	A	ADD	1536	-8.224	4.616	-17.27	0.8229	-1.782	0.075
14	14:63686441:C:T	63686441	T	ADD	1536	16.94	9.506	-1.694	35.57	1.782	0.075
17	17:14909712:A:G	14909712	G	ADD	1536	-11.72	6.578	-24.61	1.173	-1.782	0.075
17	17:14909887:C:G	14909887	G	ADD	1536	-11.72	6.578	-24.61	1.173	-1.782	0.075
2	2:217359393:C:T	217359393	T	ADD	1536	10.1	5.669	-1.011	21.21	1.782	0.07501
2	2:217360497:G:T	217360497	T	ADD	1536	10.1	5.669	-1.011	21.21	1.782	0.07501
3	3:132556014:G:C	132556014	G	ADD	1536	-7.496	4.208	-15.74	0.7504	-1.782	0.07501
3	3:132556021:C:T	132556021	C	ADD	1536	-7.496	4.208	-15.74	0.7504	-1.782	0.07501
3	3:132556025:C:T	132556025	C	ADD	1536	-7.496	4.208	-15.74	0.7504	-1.782	0.07501
3	3:132556028:G:A	132556028	G	ADD	1536	-7.496	4.208	-15.74	0.7504	-1.782	0.07501
5	5:41264328:G:A	41264328	A	ADD	1536	8.336	4.679	-0.8344	17.51	1.782	0.07501
5	5:41264563:G:A	41264563	A	ADD	1536	8.336	4.679	-0.8344	17.51	1.782	0.07501
5	5:41265016:G:A	41265016	A	ADD	1536	8.336	4.679	-0.8344	17.51	1.782	0.07501
5	5:41265102:G:A	41265102	A	ADD	1536	8.336	4.679	-0.8344	17.51	1.782	0.07501
5	5:41266229:A:G	41266229	G	ADD	1536	8.336	4.679	-0.8344	17.51	1.782	0.07501
10	10:89590505:T:C	89590505	C	ADD	1536	7.894	4.431	-0.7901	16.58	1.782	0.07501
15	15:35142566:G:A	35142566	A	ADD	1536	9.753	5.474	-0.9764	20.48	1.782	0.07501
18	18:61574833:G:A	61574833	G	ADD	1536	8.343	4.683	-0.8351	17.52	1.782	0.07501
3	3:5472101:T:A	5472101	A	ADD	1536	7.537	4.23	-0.7546	15.83	1.782	0.07502
4	4:18762579:G:A	18762579	A	ADD	1536	-9.489	5.326	-19.93	0.95	-1.782	0.07502
10	10:15134222:G:A	15134222	A	ADD	1536	10.74	6.029	-1.076	22.56	1.782	0.07502
11	11:117023487:A:C	117023487	C	ADD	1536	-7.553	4.239	-15.86	0.7564	-1.782	0.07502
11	11:129089278:A:G	129089278	A	ADD	1536	7.578	4.254	-0.7588	15.91	1.782	0.07502
16	16:88267312:G:A	88267312	A	ADD	1536	8.246	4.629	-0.8258	17.32	1.782	0.07502
5	5:75716152:G:A	75716152	A	ADD	1536	-7.533	4.229	-15.82	0.7548	-1.781	0.07503
5	5:136013140:C:T	136013140	T	ADD	1536	7.729	4.338	-0.7742	16.23	1.782	0.07503
5	5:136014265:T:C	136014265	C	ADD	1536	7.729	4.338	-0.7742	16.23	1.782	0.07503
5	5:136017864:C:A	136017864	A	ADD	1536	7.729	4.338	-0.7742	16.23	1.782	0.07503
5	5:136018740:C:T	136018740	T	ADD	1536	7.729	4.338	-0.7742	16.23	1.782	0.07503
11	11:6189373:C:A	6189373	A	ADD	1536	10.71	6.01	-1.073	22.49	1.782	0.07503
12	12:110007993:A:G	110007993	G	ADD	1536	10.26	5.758	-1.028	21.54	1.781	0.07503
14	14:32512896:G:A	32512896	G	ADD	1536	7.689	4.316	-0.7704	16.15	1.781	0.07503
1	1:56284795:A:G	56284795	G	ADD	1536	-9.075	5.094	-19.06	0.9095	-1.781	0.07504
5	5:159007310:T:G	159007310	G	ADD	1536	-13.78	7.735	-28.94	1.381	-1.781	0.07504
10	10:6858094:C:T	6858094	T	ADD	1536	9.333	5.239	-0.9353	19.6	1.781	0.07504
10	10:6858095:T:C	6858095	C	ADD	1536	9.333	5.239	-0.9353	19.6	1.781	0.07504
12	12:115361972:C:T	115361972	T	ADD	1536	-8.373	4.7	-17.58	0.839	-1.781	0.07504
17	17:12790235:A:G	12790235	G	ADD	1536	-7.983	4.481	-16.77	0.8	-1.781	0.07504
7	7:151674104:G:A	151674104	A	ADD	1536	-7.654	4.296	-16.07	0.7672	-1.781	0.07505
17	17:505922:A:C	505922	C	ADD	1536	-16.33	9.165	-34.29	1.637	-1.781	0.07505
17	17:507975:T:C	507975	C	ADD	1536	-16.33	9.165	-34.29	1.637	-1.781	0.07505
17	17:508648:G:C	508648	C	ADD	1536	-16.33	9.165	-34.29	1.637	-1.781	0.07505
17	17:509975:A:T	509975	T	ADD	1536	-16.33	9.165	-34.29	1.637	-1.781	0.07505
17	17:514901:C:G	514901	G	ADD	1536	-16.33	9.165	-34.29	1.637	-1.781	0.07505
17	17:515347:T:C	515347	C	ADD	1536	-16.33	9.165	-34.29	1.637	-1.781	0.07505
17	17:521414:C:T	521414	T	ADD	1536	-16.33	9.165	-34.29	1.637	-1.781	0.07505
17	17:521685:C:T	521685	T	ADD	1536	-16.33	9.165	-34.29	1.637	-1.781	0.07505
17	17:521912:G:T	521912	T	ADD	1536	-16.33	9.165	-34.29	1.637	-1.781	0.07505
17	17:522468:G:A	522468	A	ADD	1536	-16.33	9.165	-34.29	1.637	-1.781	0.07505
17	17:528760:C:T	528760	T	ADD	1536	-16.33	9.165	-34.29	1.637	-1.781	0.07505
17	17:530107:G:A	530107	A	ADD	1536	-16.33	9.165	-34.29	1.637	-1.781	0.07505
17	17:533633:C:T	533633	T	ADD	1536	-16.33	9.165	-34.29	1.637	-1.781	0.07505
17	17:539964:G:C	539964	C	ADD	1536	-16.33	9.165	-34.29	1.637	-1.781	0.07505
20	20:55327936:A:G	55327936	G	ADD	1536	-8.842	4.964	-18.57	0.8864	-1.781	0.07505
1	1:186849186:A:G	186849186	G	ADD	1536	16.65	9.348	-1.67	34.97	1.781	0.07506
6	6:152714446:C:A	152714446	C	ADD	1536	-9.27	5.204	-19.47	0.9298	-1.781	0.07506
10	10:63278451:A:G	63278451	G	ADD	1536	17.19	9.652	-1.724	36.11	1.781	0.07506
11	11:86288584:A:C	86288584	A	ADD	1536	7.599	4.266	-0.7621	15.96	1.781	0.07506
13	13:72598578:A:G	72598578	G	ADD	1536	16.53	9.281	-1.658	34.72	1.781	0.07506
16	16:23677111:G:A	23677111	A	ADD	1536	-7.651	4.295	-16.07	0.7674	-1.781	0.07506
16	16:85253381:T:C	85253381	C	ADD	1536	7.808	4.383	-0.783	16.4	1.781	0.07506
2	2:69189922:C:A	69189922	A	ADD	1536	12.19	6.845	-1.223	25.61	1.781	0.07507
2	2:115827312:G:A	115827312	G	ADD	1536	9.409	5.283	-0.9442	19.76	1.781	0.07507
3	3:117542942:C:T	117542942	C	ADD	1536	8.234	4.622	-0.8262	17.29	1.781	0.07507
6	6:30658239:C:A	30658239	A	ADD	1536	-10.15	5.696	-21.31	1.018	-1.781	0.07507
6	6:32953711:T:C	32953711	T	ADD	1536	7.716	4.332	-0.7742	16.21	1.781	0.07507
5	5:165106006:T:G	165106006	G	ADD	1536	7.528	4.227	-0.7557	15.81	1.781	0.07508
6	6:33481204:A:G	33481204	G	ADD	1536	-16.56	9.296	-34.78	1.662	-1.781	0.07508
7	7:15948315:G:A	15948315	G	ADD	1536	7.582	4.257	-0.7609	15.93	1.781	0.07508
9	9:84353330:A:G	84353330	G	ADD	1536	7.607	4.271	-0.7635	15.98	1.781	0.07508
12	12:61443610:C:T	61443610	T	ADD	1536	10.58	5.941	-1.062	22.23	1.781	0.07508
17	17:44066464:G:A	44066464	A	ADD	1536	7.505	4.214	-0.7534	15.76	1.781	0.07508
9	9:132923772:C:A	132923772	C	ADD	1536	-9.935	5.578	-20.87	0.9975	-1.781	0.07509
10	10:129243794:A:C	129243794	C	ADD	1536	7.685	4.315	-0.7717	16.14	1.781	0.07509
10	10:129243847:G:A	129243847	A	ADD	1536	7.685	4.315	-0.7717	16.14	1.781	0.07509
10	10:129243880:T:C	129243880	C	ADD	1536	7.685	4.315	-0.7717	16.14	1.781	0.07509
10	10:129243881:G:A	129243881	A	ADD	1536	7.685	4.315	-0.7717	16.14	1.781	0.07509
12	12:103740464:A:C	103740464	C	ADD	1536	-13.21	7.416	-27.74	1.326	-1.781	0.07509
3	3:193427849:G:T	193427849	T	ADD	1536	-13.03	7.315	-27.37	1.309	-1.781	0.0751
6	6:119806855:G:C	119806855	C	ADD	1536	-13.05	7.329	-27.42	1.311	-1.781	0.0751
18	18:47384541:C:G	47384541	G	ADD	1536	7.546	4.237	-0.758	15.85	1.781	0.0751
1	1:167825134:A:G	167825134	G	ADD	1536	9.29	5.216	-0.9333	19.51	1.781	0.07511
2	2:15961175:G:T	15961175	T	ADD	1536	-8.956	5.029	-18.81	0.8998	-1.781	0.07511
4	4:118526154:A:G	118526154	G	ADD	1536	-10.53	5.911	-22.11	1.058	-1.781	0.07511
4	4:118530501:A:G	118530501	G	ADD	1536	-10.53	5.911	-22.11	1.058	-1.781	0.07511
4	4:118536601:C:T	118536601	T	ADD	1536	-10.53	5.911	-22.11	1.058	-1.781	0.07511
4	4:118538842:A:G	118538842	G	ADD	1536	-10.53	5.911	-22.11	1.058	-1.781	0.07511
9	9:85327497:T:A	85327497	A	ADD	1536	8.54	4.795	-0.8581	17.94	1.781	0.07511
9	9:85329912:T:G	85329912	G	ADD	1536	8.54	4.795	-0.8581	17.94	1.781	0.07511
9	9:85330516:T:C	85330516	C	ADD	1536	8.54	4.795	-0.8581	17.94	1.781	0.07511
9	9:85330671:A:G	85330671	G	ADD	1536	8.54	4.795	-0.8581	17.94	1.781	0.07511
2	2:217864601:A:G	217864601	A	ADD	1536	9.54	5.357	-0.959	20.04	1.781	0.07512
8	8:17655742:G:C	17655742	C	ADD	1536	13.76	7.728	-1.383	28.91	1.781	0.07512
11	11:69013514:C:T	69013514	T	ADD	1536	10.36	5.816	-1.041	21.76	1.781	0.07512
11	11:69013551:G:T	69013551	T	ADD	1536	10.36	5.816	-1.041	21.76	1.781	0.07512
11	11:122544292:G:A	122544292	A	ADD	1536	11.3	6.346	-1.136	23.74	1.781	0.07512
14	14:88268945:G:C	88268945	C	ADD	1536	-14.74	8.274	-30.95	1.481	-1.781	0.07512
14	14:88279429:C:G	88279429	G	ADD	1536	-14.74	8.274	-30.95	1.481	-1.781	0.07512
14	14:88282458:G:A	88282458	A	ADD	1536	-14.74	8.274	-30.95	1.481	-1.781	0.07512
14	14:88283819:G:A	88283819	A	ADD	1536	-14.74	8.274	-30.95	1.481	-1.781	0.07512
14	14:88285304:A:C	88285304	C	ADD	1536	-14.74	8.274	-30.95	1.481	-1.781	0.07512
14	14:88286049:C:T	88286049	T	ADD	1536	-14.74	8.274	-30.95	1.481	-1.781	0.07512
14	14:88286298:C:G	88286298	G	ADD	1536	-14.74	8.274	-30.95	1.481	-1.781	0.07512
1	1:86486582:G:A	86486582	A	ADD	1536	14.73	8.271	-1.481	30.94	1.781	0.07513
7	7:150527901:T:C	150527901	C	ADD	1536	-13.51	7.584	-28.37	1.358	-1.781	0.07513
7	7:150528152:C:T	150528152	T	ADD	1536	-13.51	7.584	-28.37	1.358	-1.781	0.07513
20	20:36154167:G:A	36154167	A	ADD	1536	-15.07	8.464	-31.66	1.516	-1.781	0.07513
2	2:141909460:G:A	141909460	G	ADD	1536	8.101	4.549	-0.815	17.02	1.781	0.07514
2	2:141912365:C:T	141912365	T	ADD	1536	8.101	4.549	-0.815	17.02	1.781	0.07514
3	3:11956598:A:G	11956598	G	ADD	1536	16.22	9.11	-1.632	34.08	1.781	0.07514
8	8:106267442:T:C	106267442	C	ADD	1536	-12.05	6.766	-25.31	1.212	-1.781	0.07514
8	8:106269195:A:G	106269195	G	ADD	1536	-12.05	6.766	-25.31	1.212	-1.781	0.07514
8	8:106269267:A:G	106269267	G	ADD	1536	-12.05	6.766	-25.31	1.212	-1.781	0.07514
10	10:1139183:A:G	1139183	G	ADD	1536	-7.51	4.217	-15.78	0.7555	-1.781	0.07514
10	10:1139825:A:G	1139825	G	ADD	1536	-7.51	4.217	-15.78	0.7555	-1.781	0.07514
13	13:58826203:G:A	58826203	A	ADD	1536	8.896	4.995	-0.895	18.69	1.781	0.07514
14	14:30396038:G:A	30396038	A	ADD	1536	-7.917	4.446	-16.63	0.7965	-1.781	0.07514
16	16:77994104:G:A	77994104	A	ADD	1536	8.258	4.637	-0.8308	17.35	1.781	0.07514
17	17:12800719:A:G	12800719	G	ADD	1536	-7.96	4.47	-16.72	0.8008	-1.781	0.07514
17	17:73281506:C:A	73281506	C	ADD	1536	-13.99	7.855	-29.39	1.407	-1.781	0.07514
19	19:34243441:A:G	34243441	G	ADD	1536	-16.4	9.211	-34.46	1.65	-1.781	0.07514
20	20:34543125:G:A	34543125	A	ADD	1536	-13.12	7.369	-27.56	1.32	-1.781	0.07514
2	2:59934227:C:T	59934227	C	ADD	1536	-8.709	4.89	-18.29	0.8762	-1.781	0.07515
2	2:59936282:C:T	59936282	C	ADD	1536	-8.709	4.89	-18.29	0.8762	-1.781	0.07515
8	8:125914835:C:T	125914835	T	ADD	1536	9.22	5.178	-0.9278	19.37	1.781	0.07515
10	10:10436076:G:A	10436076	A	ADD	1536	7.666	4.305	-0.7714	16.1	1.781	0.07515
11	11:117042238:C:T	117042238	T	ADD	1536	-8.407	4.721	-17.66	0.8459	-1.781	0.07515
11	11:117042949:T:C	117042949	C	ADD	1536	-8.407	4.721	-17.66	0.8459	-1.781	0.07515
18	18:929222:C:A	929222	A	ADD	1536	-8.206	4.608	-17.24	0.8258	-1.781	0.07515
21	21:39892520:G:A	39892520	A	ADD	1536	-10.52	5.909	-22.11	1.059	-1.781	0.07515
2	2:134599382:T:C	134599382	C	ADD	1536	7.866	4.417	-0.7917	16.52	1.781	0.07516
10	10:21298321:A:G	21298321	A	ADD	1536	7.619	4.279	-0.7671	16.01	1.781	0.07516
13	13:34275123:A:C	34275123	C	ADD	1536	8.486	4.766	-0.8543	17.83	1.781	0.07516
1	1:64658597:A:G	64658597	G	ADD	1536	7.572	4.252	-0.7625	15.91	1.781	0.07517
1	1:212717630:T:C	212717630	T	ADD	1536	7.782	4.371	-0.7838	16.35	1.781	0.07517
3	3:14353049:G:C	14353049	C	ADD	1536	-10.91	6.126	-22.92	1.098	-1.781	0.07517
7	7:103535980:A:G	103535980	A	ADD	1536	8.979	5.042	-0.9041	18.86	1.781	0.07517
11	11:116044238:C:A	116044238	C	ADD	1536	16.16	9.076	-1.627	33.95	1.781	0.07517
12	12:70840890:G:A	70840890	G	ADD	1536	-7.594	4.264	-15.95	0.7646	-1.781	0.07517
12	12:91268708:C:A	91268708	A	ADD	1536	8.975	5.04	-0.904	18.85	1.781	0.07517
12	12:91269854:T:G	91269854	G	ADD	1536	8.975	5.04	-0.904	18.85	1.781	0.07517
12	12:91271327:C:A	91271327	A	ADD	1536	8.975	5.04	-0.904	18.85	1.781	0.07517
12	12:91272296:G:A	91272296	A	ADD	1536	8.975	5.04	-0.904	18.85	1.781	0.07517
13	13:110618831:C:A	110618831	C	ADD	1536	-7.694	4.321	-16.16	0.7748	-1.781	0.07517
13	13:110621437:T:C	110621437	T	ADD	1536	-7.694	4.321	-16.16	0.7748	-1.781	0.07517
17	17:38057197:G:A	38057197	A	ADD	1536	-8.229	4.622	-17.29	0.8289	-1.781	0.07517
21	21:36396167:A:G	36396167	G	ADD	1536	-9.1	5.111	-19.12	0.9165	-1.781	0.07517
2	2:63921775:A:C	63921775	C	ADD	1536	9.905	5.563	-0.998	20.81	1.781	0.07518
5	5:127502126:C:T	127502126	T	ADD	1536	8.451	4.746	-0.8515	17.75	1.781	0.07518
5	5:132301987:G:A	132301987	A	ADD	1536	-8.736	4.906	-18.35	0.8802	-1.781	0.07518
11	11:9717350:A:C	9717350	C	ADD	1536	9.243	5.191	-0.931	19.42	1.781	0.07518
11	11:9717374:T:C	9717374	C	ADD	1536	9.243	5.191	-0.931	19.42	1.781	0.07518
13	13:112256399:C:T	112256399	T	ADD	1536	-8.276	4.648	-17.39	0.8337	-1.781	0.07518
14	14:34237791:G:A	34237791	G	ADD	1536	15.65	8.789	-1.576	32.88	1.781	0.07518
22	22:26361327:G:A	26361327	A	ADD	1536	-8.628	4.846	-18.12	0.8693	-1.781	0.07518
5	5:107116572:T:G	107116572	G	ADD	1536	9.888	5.554	-0.9967	20.77	1.78	0.07519
5	5:107116709:T:C	107116709	C	ADD	1536	9.888	5.554	-0.9967	20.77	1.78	0.07519
5	5:107117085:C:G	107117085	G	ADD	1536	9.888	5.554	-0.9967	20.77	1.78	0.07519
5	5:107117501:G:A	107117501	A	ADD	1536	9.888	5.554	-0.9967	20.77	1.78	0.07519
8	8:42641843:C:T	42641843	T	ADD	1536	-15.69	8.813	-32.97	1.582	-1.78	0.07519
8	8:42657876:G:A	42657876	A	ADD	1536	-15.69	8.813	-32.97	1.582	-1.78	0.07519
8	8:128520463:G:A	128520463	A	ADD	1536	-11.78	6.618	-24.76	1.188	-1.78	0.07519
12	12:4445722:G:A	4445722	G	ADD	1536	-7.632	4.287	-16.03	0.7691	-1.781	0.07519
12	12:4445922:G:T	4445922	G	ADD	1536	-7.632	4.287	-16.03	0.7691	-1.781	0.07519
6	6:52575862:A:T	52575862	T	ADD	1536	-10.3	5.786	-21.64	1.039	-1.78	0.0752
6	6:52577765:T:A	52577765	A	ADD	1536	-10.3	5.786	-21.64	1.039	-1.78	0.0752
7	7:88455156:G:A	88455156	G	ADD	1536	7.593	4.264	-0.7656	15.95	1.78	0.0752
10	10:2079993:G:A	2079993	A	ADD	1536	9.429	5.296	-0.9508	19.81	1.78	0.0752
13	13:44376934:A:G	44376934	G	ADD	1536	8.821	4.954	-0.8892	18.53	1.78	0.0752
14	14:98670580:C:T	98670580	C	ADD	1536	8.644	4.855	-0.8715	18.16	1.78	0.0752
3	3:117587489:A:G	117587489	A	ADD	1536	8.211	4.612	-0.8282	17.25	1.78	0.07521
5	5:23796447:A:T	23796447	T	ADD	1536	12.2	6.855	-1.231	25.64	1.78	0.07521
5	5:171066567:G:A	171066567	A	ADD	1536	-7.605	4.272	-15.98	0.7669	-1.78	0.07521
6	6:34908990:C:T	34908990	T	ADD	1536	-8.887	4.992	-18.67	0.8965	-1.78	0.07521
6	6:34930046:C:T	34930046	T	ADD	1536	-8.887	4.992	-18.67	0.8965	-1.78	0.07521
8	8:103113289:T:A	103113289	A	ADD	1536	11.72	6.583	-1.182	24.62	1.78	0.07521
11	11:83633736:G:A	83633736	G	ADD	1536	7.668	4.307	-0.7734	16.11	1.78	0.07521
16	16:80242677:G:T	80242677	T	ADD	1536	9.92	5.572	-1	20.84	1.78	0.07521
18	18:371396:G:A	371396	A	ADD	1536	-13.85	7.781	-29.1	1.397	-1.78	0.07521
21	21:22285933:G:A	22285933	A	ADD	1536	11.13	6.25	-1.122	23.38	1.78	0.07521
21	21:22286338:G:A	22286338	A	ADD	1536	11.13	6.25	-1.122	23.38	1.78	0.07521
2	2:225154895:T:G	225154895	G	ADD	1536	8.766	4.924	-0.8846	18.42	1.78	0.07522
3	3:33067837:C:T	33067837	T	ADD	1536	7.633	4.287	-0.77	16.04	1.78	0.07522
3	3:169156840:G:A	169156840	A	ADD	1536	10.29	5.777	-1.038	21.61	1.78	0.07522
3	3:169157983:T:C	169157983	C	ADD	1536	10.29	5.777	-1.038	21.61	1.78	0.07522
3	3:169158518:G:A	169158518	A	ADD	1536	10.29	5.777	-1.038	21.61	1.78	0.07522
3	3:169162749:C:A	169162749	A	ADD	1536	10.29	5.777	-1.038	21.61	1.78	0.07522
3	3:169163163:C:A	169163163	A	ADD	1536	10.29	5.777	-1.038	21.61	1.78	0.07522
5	5:136261046:G:A	136261046	A	ADD	1536	-13.1	7.361	-27.53	1.322	-1.78	0.07522
5	5:136261517:C:T	136261517	T	ADD	1536	-13.1	7.361	-27.53	1.322	-1.78	0.07522
5	5:136264779:C:T	136264779	T	ADD	1536	-13.1	7.361	-27.53	1.322	-1.78	0.07522
5	5:136264873:A:G	136264873	G	ADD	1536	-13.1	7.361	-27.53	1.322	-1.78	0.07522
5	5:136268510:T:C	136268510	C	ADD	1536	-13.1	7.361	-27.53	1.322	-1.78	0.07522
5	5:136271434:T:C	136271434	C	ADD	1536	-13.1	7.361	-27.53	1.322	-1.78	0.07522
5	5:136273866:G:T	136273866	T	ADD	1536	-13.1	7.361	-27.53	1.322	-1.78	0.07522
9	9:8565148:G:A	8565148	A	ADD	1536	14.15	7.949	-1.428	29.73	1.78	0.07522
15	15:80617219:G:A	80617219	G	ADD	1536	7.529	4.229	-0.7598	15.82	1.78	0.07522
3	3:22452642:G:C	22452642	C	ADD	1536	-9.594	5.389	-20.16	0.9685	-1.78	0.07523
3	3:22453142:G:A	22453142	A	ADD	1536	-9.594	5.389	-20.16	0.9685	-1.78	0.07523
3	3:22453144:G:A	22453144	A	ADD	1536	-9.594	5.389	-20.16	0.9685	-1.78	0.07523
3	3:22453748:G:A	22453748	A	ADD	1536	-9.594	5.389	-20.16	0.9685	-1.78	0.07523
3	3:22454637:T:G	22454637	G	ADD	1536	-9.594	5.389	-20.16	0.9685	-1.78	0.07523
3	3:22455085:C:T	22455085	T	ADD	1536	-9.594	5.389	-20.16	0.9685	-1.78	0.07523
3	3:22455603:A:C	22455603	C	ADD	1536	-9.594	5.389	-20.16	0.9685	-1.78	0.07523
3	3:22458374:C:T	22458374	T	ADD	1536	-9.594	5.389	-20.16	0.9685	-1.78	0.07523
3	3:22458518:G:A	22458518	A	ADD	1536	-9.594	5.389	-20.16	0.9685	-1.78	0.07523
3	3:22458656:C:T	22458656	T	ADD	1536	-9.594	5.389	-20.16	0.9685	-1.78	0.07523
3	3:22463348:G:A	22463348	A	ADD	1536	-9.594	5.389	-20.16	0.9685	-1.78	0.07523
6	6:66693237:G:A	66693237	A	ADD	1536	8.665	4.867	-0.8745	18.2	1.78	0.07523
6	6:66697561:C:T	66697561	T	ADD	1536	8.665	4.867	-0.8745	18.2	1.78	0.07523
7	7:68622590:T:C	68622590	C	ADD	1536	-12.33	6.925	-25.9	1.244	-1.78	0.07523
10	10:85882906:C:G	85882906	G	ADD	1536	-8.616	4.839	-18.1	0.8694	-1.78	0.07523
10	10:85883696:C:T	85883696	T	ADD	1536	-8.616	4.839	-18.1	0.8694	-1.78	0.07523
15	15:68234818:T:C	68234818	C	ADD	1536	13.92	7.819	-1.405	29.25	1.78	0.07523
1	1:91075849:G:A	91075849	A	ADD	1536	-8.055	4.525	-16.92	0.8134	-1.78	0.07524
7	7:35535511:T:C	35535511	T	ADD	1536	-8.106	4.553	-17.03	0.8184	-1.78	0.07524
12	12:107357251:A:G	107357251	G	ADD	1536	-9.216	5.177	-19.36	0.9305	-1.78	0.07524
18	18:74259704:T:C	74259704	C	ADD	1536	-13.77	7.734	-28.93	1.39	-1.78	0.07524
8	8:20511029:G:A	20511029	A	ADD	1536	-12.88	7.233	-27.05	1.3	-1.78	0.07525
9	9:103362510:T:C	103362510	C	ADD	1536	9.006	5.059	-0.9096	18.92	1.78	0.07525
9	9:103364064:T:C	103364064	C	ADD	1536	9.006	5.059	-0.9096	18.92	1.78	0.07525
9	9:103364313:T:C	103364313	C	ADD	1536	9.006	5.059	-0.9096	18.92	1.78	0.07525
12	12:5151998:C:T	5151998	T	ADD	1536	7.238	4.066	-0.7312	15.21	1.78	0.07525
15	15:80701673:C:T	80701673	T	ADD	1536	-9.104	5.114	-19.13	0.9195	-1.78	0.07525
2	2:240205687:A:G	240205687	G	ADD	1536	11.58	6.506	-1.17	24.33	1.78	0.07526
4	4:132122274:A:T	132122274	T	ADD	1536	-10.23	5.745	-21.49	1.033	-1.78	0.07526
5	5:162999058:G:A	162999058	A	ADD	1536	-8.561	4.809	-17.99	0.8651	-1.78	0.07526
7	7:151678241:T:G	151678241	G	ADD	1536	-9.369	5.263	-19.69	0.9466	-1.78	0.07526
10	10:124071817:T:C	124071817	C	ADD	1536	-9.376	5.267	-19.7	0.9476	-1.78	0.07527
11	11:4844040:C:T	4844040	T	ADD	1536	-11.37	6.385	-23.88	1.149	-1.78	0.07527
11	11:67147422:T:G	67147422	G	ADD	1536	-8.701	4.888	-18.28	0.8793	-1.78	0.07527
11	11:117531110:T:G	117531110	G	ADD	1536	14.52	8.158	-1.468	30.51	1.78	0.07527
5	5:118901570:C:T	118901570	T	ADD	1536	11.46	6.44	-1.159	24.09	1.78	0.07528
10	10:129094790:C:T	129094790	T	ADD	1536	-8.892	4.996	-18.68	0.8992	-1.78	0.07528
16	16:1521745:G:A	1521745	G	ADD	1536	-7.485	4.205	-15.73	0.7568	-1.78	0.07528
2	2:130662416:G:A	130662416	A	ADD	1536	-13.53	7.599	-28.42	1.368	-1.78	0.07529
2	2:130664663:C:A	130664663	A	ADD	1536	-13.53	7.599	-28.42	1.368	-1.78	0.07529
2	2:130664707:G:C	130664707	C	ADD	1536	-13.53	7.599	-28.42	1.368	-1.78	0.07529
2	2:130665548:A:G	130665548	G	ADD	1536	-13.53	7.599	-28.42	1.368	-1.78	0.07529
2	2:130665622:A:G	130665622	G	ADD	1536	-13.53	7.599	-28.42	1.368	-1.78	0.07529
10	10:79936189:G:A	79936189	A	ADD	1536	8.417	4.729	-0.8515	17.69	1.78	0.07529
11	11:68901451:C:T	68901451	C	ADD	1536	-7.581	4.259	-15.93	0.7668	-1.78	0.07529
11	11:68901545:T:A	68901545	T	ADD	1536	-7.581	4.259	-15.93	0.7668	-1.78	0.07529
11	11:68901573:C:T	68901573	C	ADD	1536	-7.581	4.259	-15.93	0.7668	-1.78	0.07529
11	11:68901755:G:C	68901755	G	ADD	1536	-7.581	4.259	-15.93	0.7668	-1.78	0.07529
16	16:6650117:A:C	6650117	C	ADD	1536	7.922	4.451	-0.8014	16.64	1.78	0.07529
17	17:70165378:A:G	70165378	G	ADD	1536	7.676	4.313	-0.7766	16.13	1.78	0.07529
20	20:20769431:G:A	20769431	A	ADD	1536	15.75	8.849	-1.593	33.09	1.78	0.07529
1	1:154774916:G:A	154774916	A	ADD	1536	-9.396	5.279	-19.74	0.9509	-1.78	0.0753
4	4:122638449:A:C	122638449	C	ADD	1536	-14.32	8.047	-30.09	1.449	-1.78	0.0753
4	4:122640318:A:G	122640318	G	ADD	1536	-14.32	8.047	-30.09	1.449	-1.78	0.0753
4	4:122641750:G:A	122641750	A	ADD	1536	-14.32	8.047	-30.09	1.449	-1.78	0.0753
4	4:122644051:A:G	122644051	G	ADD	1536	-14.32	8.047	-30.09	1.449	-1.78	0.0753
8	8:135722407:C:A	135722407	A	ADD	1536	-7.545	4.239	-15.85	0.7635	-1.78	0.0753
12	12:5739968:G:A	5739968	G	ADD	1536	7.604	4.272	-0.7696	15.98	1.78	0.0753
3	3:111683064:T:G	111683064	G	ADD	1536	-12.01	6.75	-25.24	1.216	-1.78	0.07531
5	5:52486451:T:C	52486451	C	ADD	1536	-7.759	4.359	-16.3	0.7855	-1.78	0.07531
5	5:52494094:A:G	52494094	G	ADD	1536	-7.759	4.359	-16.3	0.7855	-1.78	0.07531
5	5:52494298:C:T	52494298	T	ADD	1536	-7.759	4.359	-16.3	0.7855	-1.78	0.07531
6	6:33128395:A:C	33128395	C	ADD	1536	8.463	4.755	-0.8569	17.78	1.78	0.07531
6	6:133795443:T:A	133795443	A	ADD	1536	10.02	5.63	-1.014	21.06	1.78	0.07531
6	6:153333440:G:T	153333440	G	ADD	1536	-7.443	4.182	-15.64	0.7536	-1.78	0.07531
6	6:153333883:C:T	153333883	C	ADD	1536	-7.443	4.182	-15.64	0.7536	-1.78	0.07531
20	20:48234349:G:A	48234349	A	ADD	1536	8.868	4.982	-0.8976	18.63	1.78	0.07531
6	6:5298362:A:G	5298362	G	ADD	1536	11.94	6.71	-1.209	25.09	1.78	0.07532
13	13:112252296:G:A	112252296	A	ADD	1536	-7.63	4.287	-16.03	0.7726	-1.78	0.07532
4	4:147789506:C:A	147789506	A	ADD	1536	-11.41	6.413	-23.98	1.156	-1.78	0.07533
4	4:147789746:A:G	147789746	G	ADD	1536	-11.41	6.413	-23.98	1.156	-1.78	0.07533
10	10:132547261:A:G	132547261	A	ADD	1536	13.81	7.757	-1.399	29.01	1.78	0.07533
12	12:83282949:G:A	83282949	A	ADD	1536	13.12	7.371	-1.329	27.57	1.78	0.07533
12	12:83283339:C:G	83283339	G	ADD	1536	13.12	7.371	-1.329	27.57	1.78	0.07533
12	12:83284076:C:A	83284076	A	ADD	1536	13.12	7.371	-1.329	27.57	1.78	0.07533
12	12:83285109:A:C	83285109	C	ADD	1536	13.12	7.371	-1.329	27.57	1.78	0.07533
12	12:83285622:G:A	83285622	A	ADD	1536	13.12	7.371	-1.329	27.57	1.78	0.07533
12	12:83286017:A:G	83286017	G	ADD	1536	13.12	7.371	-1.329	27.57	1.78	0.07533
12	12:83286409:G:A	83286409	A	ADD	1536	13.12	7.371	-1.329	27.57	1.78	0.07533
12	12:83287526:T:A	83287526	A	ADD	1536	13.12	7.371	-1.329	27.57	1.78	0.07533
2	2:206517591:A:G	206517591	G	ADD	1536	9.644	5.419	-0.9773	20.27	1.78	0.07534
4	4:142834152:G:A	142834152	A	ADD	1536	10.09	5.67	-1.023	21.2	1.78	0.07534
6	6:149622975:A:G	149622975	G	ADD	1536	7.465	4.195	-0.7567	15.69	1.78	0.07534
6	6:149625169:A:G	149625169	G	ADD	1536	7.465	4.195	-0.7567	15.69	1.78	0.07534
9	9:35886740:G:A	35886740	A	ADD	1536	11.51	6.467	-1.166	24.18	1.78	0.07534
15	15:36611318:A:G	36611318	G	ADD	1536	11.78	6.621	-1.194	24.76	1.78	0.07534
2	2:217360717:T:C	217360717	C	ADD	1536	10.15	5.703	-1.029	21.33	1.78	0.07535
7	7:68749032:T:G	68749032	G	ADD	1536	-10.81	6.072	-22.71	1.096	-1.78	0.07535
9	9:6759209:A:G	6759209	G	ADD	1536	-9.439	5.304	-19.84	0.9569	-1.78	0.07535
9	9:30885305:G:C	30885305	C	ADD	1536	-8.081	4.541	-16.98	0.8193	-1.78	0.07535
2	2:30093217:G:A	30093217	A	ADD	1536	-11.4	6.408	-23.96	1.156	-1.78	0.07536
4	4:170078745:C:A	170078745	A	ADD	1536	10.25	5.758	-1.039	21.53	1.779	0.07536
4	4:170085486:A:G	170085486	G	ADD	1536	10.25	5.758	-1.039	21.53	1.779	0.07536
4	4:170085799:C:A	170085799	A	ADD	1536	10.25	5.758	-1.039	21.53	1.779	0.07536
4	4:170087507:C:T	170087507	T	ADD	1536	10.25	5.758	-1.039	21.53	1.779	0.07536
11	11:36111000:A:G	36111000	G	ADD	1536	13.19	7.414	-1.338	27.72	1.779	0.07536
4	4:117694659:T:C	117694659	T	ADD	1536	8.082	4.542	-0.8199	16.98	1.779	0.07537
4	4:149741103:A:G	149741103	G	ADD	1536	-7.95	4.468	-16.71	0.8067	-1.779	0.07537
6	6:33091454:G:A	33091454	A	ADD	1536	7.976	4.482	-0.8091	16.76	1.779	0.07537
6	6:33091471:C:T	33091471	T	ADD	1536	7.976	4.482	-0.8091	16.76	1.779	0.07537
6	6:33091543:A:T	33091543	T	ADD	1536	7.976	4.482	-0.8091	16.76	1.779	0.07537
6	6:33091661:T:C	33091661	C	ADD	1536	7.976	4.482	-0.8091	16.76	1.779	0.07537
6	6:33091810:C:G	33091810	G	ADD	1536	7.976	4.482	-0.8091	16.76	1.779	0.07537
6	6:33091874:T:A	33091874	A	ADD	1536	7.976	4.482	-0.8091	16.76	1.779	0.07537
6	6:33092131:G:A	33092131	A	ADD	1536	7.976	4.482	-0.8091	16.76	1.779	0.07537
6	6:33092379:T:C	33092379	C	ADD	1536	7.976	4.482	-0.8091	16.76	1.779	0.07537
6	6:33092477:C:A	33092477	A	ADD	1536	7.976	4.482	-0.8091	16.76	1.779	0.07537
6	6:33092512:A:T	33092512	T	ADD	1536	7.976	4.482	-0.8091	16.76	1.779	0.07537
6	6:33092594:A:G	33092594	G	ADD	1536	7.976	4.482	-0.8091	16.76	1.779	0.07537
6	6:33092689:C:T	33092689	T	ADD	1536	7.976	4.482	-0.8091	16.76	1.779	0.07537
6	6:33092724:C:A	33092724	A	ADD	1536	7.976	4.482	-0.8091	16.76	1.779	0.07537
6	6:33092824:C:T	33092824	T	ADD	1536	7.976	4.482	-0.8091	16.76	1.779	0.07537
6	6:33092962:G:T	33092962	T	ADD	1536	7.976	4.482	-0.8091	16.76	1.779	0.07537
6	6:33093300:A:G	33093300	G	ADD	1536	7.976	4.482	-0.8091	16.76	1.779	0.07537
6	6:33093365:A:T	33093365	T	ADD	1536	7.976	4.482	-0.8091	16.76	1.779	0.07537
6	6:33093851:C:G	33093851	G	ADD	1536	7.976	4.482	-0.8091	16.76	1.779	0.07537
6	6:33093876:A:G	33093876	G	ADD	1536	7.976	4.482	-0.8091	16.76	1.779	0.07537
6	6:33093964:T:G	33093964	G	ADD	1536	7.976	4.482	-0.8091	16.76	1.779	0.07537
6	6:33095028:G:A	33095028	A	ADD	1536	7.976	4.482	-0.8091	16.76	1.779	0.07537
6	6:33095162:A:G	33095162	G	ADD	1536	7.976	4.482	-0.8091	16.76	1.779	0.07537
6	6:33095234:T:C	33095234	C	ADD	1536	7.976	4.482	-0.8091	16.76	1.779	0.07537
6	6:75325514:A:G	75325514	G	ADD	1536	7.415	4.167	-0.7522	15.58	1.779	0.07537
6	6:75325645:T:C	75325645	C	ADD	1536	7.415	4.167	-0.7522	15.58	1.779	0.07537
6	6:75326914:A:C	75326914	C	ADD	1536	7.415	4.167	-0.7522	15.58	1.779	0.07537
6	6:75327105:C:T	75327105	T	ADD	1536	7.415	4.167	-0.7522	15.58	1.779	0.07537
6	6:75327972:G:A	75327972	A	ADD	1536	7.415	4.167	-0.7522	15.58	1.779	0.07537
6	6:75328003:C:G	75328003	G	ADD	1536	7.415	4.167	-0.7522	15.58	1.779	0.07537
10	10:68019268:T:G	68019268	G	ADD	1536	-16.4	9.218	-34.47	1.664	-1.779	0.07537
10	10:68020513:C:T	68020513	T	ADD	1536	-16.4	9.218	-34.47	1.664	-1.779	0.07537
10	10:68020959:C:T	68020959	T	ADD	1536	-16.4	9.218	-34.47	1.664	-1.779	0.07537
10	10:68021664:C:A	68021664	A	ADD	1536	-16.4	9.218	-34.47	1.664	-1.779	0.07537
10	10:68021902:A:G	68021902	G	ADD	1536	-16.4	9.218	-34.47	1.664	-1.779	0.07537
10	10:68022087:T:C	68022087	C	ADD	1536	-16.4	9.218	-34.47	1.664	-1.779	0.07537
14	14:47812752:T:C	47812752	C	ADD	1536	7.741	4.35	-0.7855	16.27	1.779	0.07537
2	2:61980736:G:A	61980736	A	ADD	1536	10.49	5.893	-1.064	22.04	1.779	0.07538
4	4:169325886:C:T	169325886	T	ADD	1536	-7.746	4.353	-16.28	0.7861	-1.779	0.07538
5	5:116419159:C:G	116419159	G	ADD	1536	8.279	4.653	-0.8403	17.4	1.779	0.07538
5	5:168175086:A:G	168175086	G	ADD	1536	8.09	4.547	-0.8212	17	1.779	0.07538
15	15:70210461:G:A	70210461	A	ADD	1536	-10.62	5.968	-22.32	1.078	-1.779	0.07538
3	3:40427444:G:A	40427444	A	ADD	1536	-13.39	7.526	-28.14	1.36	-1.779	0.07539
3	3:40430132:G:A	40430132	A	ADD	1536	-13.39	7.526	-28.14	1.36	-1.779	0.07539
3	3:40434084:T:A	40434084	A	ADD	1536	-13.39	7.526	-28.14	1.36	-1.779	0.07539
3	3:40436999:G:A	40436999	A	ADD	1536	-13.39	7.526	-28.14	1.36	-1.779	0.07539
3	3:40442365:C:G	40442365	G	ADD	1536	-13.39	7.526	-28.14	1.36	-1.779	0.07539
3	3:40445118:A:G	40445118	G	ADD	1536	-13.39	7.526	-28.14	1.36	-1.779	0.07539
4	4:161945914:A:G	161945914	A	ADD	1536	9.16	5.148	-0.9302	19.25	1.779	0.07539
7	7:12756265:C:T	12756265	T	ADD	1536	-9.619	5.406	-20.22	0.9768	-1.779	0.07539
7	7:12758276:T:G	12758276	G	ADD	1536	-9.619	5.406	-20.22	0.9768	-1.779	0.07539
8	8:131108918:A:C	131108918	C	ADD	1536	-9.908	5.569	-20.82	1.006	-1.779	0.07539
18	18:74261784:C:T	74261784	T	ADD	1536	-13.89	7.808	-29.2	1.411	-1.779	0.07539
18	18:74263928:T:G	74263928	G	ADD	1536	-13.89	7.808	-29.2	1.411	-1.779	0.07539
21	21:21064619:A:G	21064619	G	ADD	1536	8.189	4.602	-0.8315	17.21	1.779	0.07539
2	2:12304843:G:C	12304843	C	ADD	1536	-7.908	4.445	-16.62	0.8032	-1.779	0.0754
4	4:5307749:C:A	5307749	A	ADD	1536	-11.02	6.195	-23.17	1.12	-1.779	0.0754
8	8:6388184:G:A	6388184	A	ADD	1536	7.743	4.352	-0.7866	16.27	1.779	0.0754
17	17:6570375:A:G	6570375	G	ADD	1536	-14.34	8.059	-30.13	1.457	-1.779	0.0754
1	1:231827371:G:A	231827371	A	ADD	1536	-7.636	4.292	-16.05	0.7759	-1.779	0.07541
2	2:108574429:A:G	108574429	G	ADD	1536	-8.523	4.79	-17.91	0.866	-1.779	0.07541
2	2:234669144:G:A	234669144	A	ADD	1536	-9.574	5.381	-20.12	0.9728	-1.779	0.07541
5	5:118831460:G:A	118831460	A	ADD	1536	11.42	6.417	-1.16	23.99	1.779	0.07541
5	5:118832965:C:G	118832965	G	ADD	1536	11.42	6.417	-1.16	23.99	1.779	0.07541
11	11:117963939:A:G	117963939	A	ADD	1536	-7.614	4.279	-16	0.7736	-1.779	0.07541
11	11:117963941:C:A	117963941	C	ADD	1536	-7.614	4.279	-16	0.7736	-1.779	0.07541
11	11:117966597:C:A	117966597	C	ADD	1536	-7.614	4.279	-16	0.7736	-1.779	0.07541
13	13:100412181:G:A	100412181	A	ADD	1536	7.908	4.445	-0.8037	16.62	1.779	0.07541
13	13:100412379:A:G	100412379	G	ADD	1536	7.908	4.445	-0.8037	16.62	1.779	0.07541
20	20:20835692:T:C	20835692	C	ADD	1536	10.72	6.027	-1.09	22.53	1.779	0.07541
20	20:20835793:G:A	20835793	A	ADD	1536	10.72	6.027	-1.09	22.53	1.779	0.07541
11	11:70451037:G:T	70451037	T	ADD	1536	9.051	5.087	-0.92	19.02	1.779	0.07542
15	15:47761789:G:C	47761789	C	ADD	1536	8.166	4.59	-0.83	17.16	1.779	0.07542
16	16:54064828:G:A	54064828	A	ADD	1536	10.79	6.066	-1.097	22.68	1.779	0.07542
19	19:19339646:A:G	19339646	G	ADD	1536	13.13	7.378	-1.334	27.59	1.779	0.07542
19	19:19340218:A:G	19340218	G	ADD	1536	13.13	7.378	-1.334	27.59	1.779	0.07542
19	19:19340265:G:A	19340265	A	ADD	1536	13.13	7.378	-1.334	27.59	1.779	0.07542
19	19:19340407:C:A	19340407	A	ADD	1536	13.13	7.378	-1.334	27.59	1.779	0.07542
19	19:19341856:T:A	19341856	A	ADD	1536	13.13	7.378	-1.334	27.59	1.779	0.07542
19	19:19347301:T:C	19347301	C	ADD	1536	13.13	7.378	-1.334	27.59	1.779	0.07542
20	20:20834012:T:C	20834012	C	ADD	1536	10.7	6.014	-1.087	22.49	1.779	0.07542
3	3:194752697:G:A	194752697	A	ADD	1536	-14.14	7.948	-29.72	1.438	-1.779	0.07543
5	5:159000454:G:A	159000454	A	ADD	1536	-13.8	7.759	-29.01	1.404	-1.779	0.07543
5	5:159002817:C:T	159002817	T	ADD	1536	-13.8	7.759	-29.01	1.404	-1.779	0.07543
5	5:159004759:A:T	159004759	T	ADD	1536	-13.8	7.759	-29.01	1.404	-1.779	0.07543
5	5:159007210:C:T	159007210	T	ADD	1536	-13.8	7.759	-29.01	1.404	-1.779	0.07543
5	5:159012903:C:A	159012903	A	ADD	1536	-13.8	7.759	-29.01	1.404	-1.779	0.07543
14	14:99480274:G:A	99480274	A	ADD	1536	8.128	4.569	-0.8266	17.08	1.779	0.07543
20	20:49048440:A:G	49048440	G	ADD	1536	-8.533	4.796	-17.93	0.8677	-1.779	0.07543
3	3:9101668:A:G	9101668	A	ADD	1536	-7.659	4.305	-16.1	0.779	-1.779	0.07544
4	4:96886075:C:T	96886075	C	ADD	1536	7.578	4.259	-0.7708	15.93	1.779	0.07544
4	4:166277089:T:C	166277089	C	ADD	1536	7.446	4.186	-0.7576	15.65	1.779	0.07544
6	6:137607550:A:G	137607550	G	ADD	1536	9.895	5.562	-1.007	20.8	1.779	0.07544
2	2:30105506:G:T	30105506	T	ADD	1536	-11.37	6.389	-23.89	1.157	-1.779	0.07545
2	2:30105858:A:G	30105858	G	ADD	1536	-11.37	6.389	-23.89	1.157	-1.779	0.07545
2	2:30106213:C:T	30106213	T	ADD	1536	-11.37	6.389	-23.89	1.157	-1.779	0.07545
2	2:30106362:G:A	30106362	A	ADD	1536	-11.37	6.389	-23.89	1.157	-1.779	0.07545
2	2:30106604:A:G	30106604	G	ADD	1536	-11.37	6.389	-23.89	1.157	-1.779	0.07545
2	2:30110182:G:A	30110182	A	ADD	1536	-11.37	6.389	-23.89	1.157	-1.779	0.07545
7	7:31895769:C:T	31895769	T	ADD	1536	-8.678	4.878	-18.24	0.8832	-1.779	0.07545
7	7:31904343:G:A	31904343	A	ADD	1536	-8.678	4.878	-18.24	0.8832	-1.779	0.07545
12	12:5631768:A:G	5631768	A	ADD	1536	-8.629	4.851	-18.14	0.8783	-1.779	0.07545
14	14:99572202:C:A	99572202	A	ADD	1536	7.606	4.275	-0.7739	15.99	1.779	0.07545
6	6:124396364:G:A	124396364	A	ADD	1536	8.554	4.809	-0.871	17.98	1.779	0.07546
8	8:128181435:A:G	128181435	G	ADD	1536	-16.29	9.155	-34.23	1.658	-1.779	0.07546
12	12:42723444:G:A	42723444	A	ADD	1536	11.13	6.257	-1.133	23.39	1.779	0.07546
12	12:97921948:G:A	97921948	A	ADD	1536	-7.799	4.384	-16.39	0.794	-1.779	0.07546
2	2:79388587:G:A	79388587	A	ADD	1536	8.455	4.753	-0.8611	17.77	1.779	0.07547
4	4:18843526:A:G	18843526	G	ADD	1536	8.634	4.854	-0.8792	18.15	1.779	0.07547
4	4:18844475:C:T	18844475	T	ADD	1536	8.634	4.854	-0.8792	18.15	1.779	0.07547
4	4:164478999:A:G	164478999	G	ADD	1536	-7.657	4.305	-16.09	0.7797	-1.779	0.07547
5	5:29625857:G:A	29625857	A	ADD	1536	-7.753	4.359	-16.3	0.7896	-1.779	0.07547
5	5:29640478:A:G	29640478	G	ADD	1536	-7.753	4.359	-16.3	0.7896	-1.779	0.07547
5	5:29656007:G:C	29656007	C	ADD	1536	-7.753	4.359	-16.3	0.7896	-1.779	0.07547
14	14:61592123:G:A	61592123	A	ADD	1536	16.69	9.382	-1.7	35.08	1.779	0.07548
16	16:10757341:A:G	10757341	A	ADD	1536	-9.083	5.107	-19.09	0.9253	-1.779	0.07548
17	17:13007258:A:G	13007258	G	ADD	1536	11.6	6.521	-1.181	24.38	1.779	0.07548
19	19:35977309:A:G	35977309	G	ADD	1536	-7.727	4.344	-16.24	0.7873	-1.779	0.07548
3	3:28795305:G:T	28795305	T	ADD	1536	8.992	5.055	-0.9164	18.9	1.779	0.07549
3	3:37887360:G:A	37887360	A	ADD	1536	14.62	8.219	-1.49	30.73	1.779	0.07549
5	5:129738032:A:C	129738032	A	ADD	1536	-7.389	4.154	-15.53	0.753	-1.779	0.07549
6	6:20634886:T:C	20634886	C	ADD	1536	-7.562	4.252	-15.9	0.7707	-1.779	0.07549
7	7:26386347:C:G	26386347	G	ADD	1536	-11.65	6.553	-24.5	1.188	-1.779	0.07549
10	10:3162560:G:A	3162560	A	ADD	1536	-7.643	4.297	-16.06	0.7789	-1.779	0.07549
12	12:79338164:C:A	79338164	A	ADD	1536	8.265	4.647	-0.8424	17.37	1.779	0.07549
12	12:98799369:T:C	98799369	C	ADD	1536	7.942	4.465	-0.8095	16.69	1.779	0.07549
2	2:227350629:T:C	227350629	C	ADD	1536	8.966	5.041	-0.9141	18.85	1.779	0.0755
12	12:82397696:G:T	82397696	T	ADD	1536	7.79	4.38	-0.7943	16.38	1.779	0.0755
14	14:64232386:G:A	64232386	A	ADD	1536	-13.38	7.521	-28.12	1.364	-1.779	0.0755
1	1:23157847:C:A	23157847	A	ADD	1536	-10.66	5.995	-22.41	1.088	-1.779	0.07551
4	4:164558443:C:T	164558443	T	ADD	1536	9.6	5.398	-0.979	20.18	1.779	0.07551
4	4:164559501:C:T	164559501	T	ADD	1536	9.6	5.398	-0.979	20.18	1.779	0.07551
4	4:164564775:A:G	164564775	G	ADD	1536	9.6	5.398	-0.979	20.18	1.779	0.07551
4	4:189027243:A:T	189027243	T	ADD	1536	9.867	5.547	-1.006	20.74	1.779	0.07551
13	13:57833589:C:A	57833589	A	ADD	1536	11.01	6.19	-1.123	23.14	1.779	0.07552
14	14:95357076:G:A	95357076	A	ADD	1536	-13.01	7.316	-27.35	1.327	-1.779	0.07552
15	15:37169864:G:A	37169864	G	ADD	1536	8.796	4.946	-0.8974	18.49	1.779	0.07552
1	1:32156940:C:A	32156940	A	ADD	1536	-10.02	5.637	-21.07	1.023	-1.778	0.07553
2	2:217935052:C:T	217935052	T	ADD	1536	9.751	5.483	-0.9953	20.5	1.778	0.07553
9	9:107267304:C:T	107267304	T	ADD	1536	7.517	4.227	-0.7673	15.8	1.778	0.07553
13	13:69362027:C:T	69362027	T	ADD	1536	8.589	4.83	-0.8767	18.06	1.778	0.07553
16	16:58383111:C:A	58383111	C	ADD	1536	-8.44	4.746	-17.74	0.8615	-1.778	0.07553
19	19:56595262:A:G	56595262	G	ADD	1536	8.639	4.858	-0.8817	18.16	1.778	0.07553
4	4:88782111:G:A	88782111	G	ADD	1536	8.403	4.725	-0.858	17.66	1.778	0.07554
4	4:88782517:A:G	88782517	A	ADD	1536	8.403	4.725	-0.858	17.66	1.778	0.07554
4	4:88782714:G:A	88782714	G	ADD	1536	8.403	4.725	-0.858	17.66	1.778	0.07554
4	4:88782841:G:A	88782841	G	ADD	1536	8.403	4.725	-0.858	17.66	1.778	0.07554
4	4:88783355:A:T	88783355	A	ADD	1536	8.403	4.725	-0.858	17.66	1.778	0.07554
4	4:88784817:G:A	88784817	G	ADD	1536	8.403	4.725	-0.858	17.66	1.778	0.07554
22	22:49264313:G:A	49264313	G	ADD	1536	-7.849	4.414	-16.5	0.8014	-1.778	0.07554
3	3:37969001:A:G	37969001	G	ADD	1536	14.68	8.255	-1.499	30.86	1.778	0.07555
3	3:155525798:A:G	155525798	A	ADD	1536	-9.484	5.333	-19.94	0.9688	-1.778	0.07555
4	4:166277317:G:A	166277317	A	ADD	1536	7.445	4.186	-0.7604	15.65	1.778	0.07555
3	3:53802263:C:T	53802263	T	ADD	1536	11.09	6.234	-1.133	23.3	1.778	0.07556
3	3:115343395:A:G	115343395	G	ADD	1536	-11.75	6.605	-24.69	1.2	-1.778	0.07556
4	4:37423287:A:G	37423287	G	ADD	1536	9.563	5.378	-0.977	20.1	1.778	0.07556
5	5:1966986:C:T	1966986	T	ADD	1536	-12.72	7.151	-26.73	1.299	-1.778	0.07556
6	6:91188520:C:T	91188520	T	ADD	1536	14.86	8.355	-1.518	31.23	1.778	0.07556
11	11:121804892:A:C	121804892	C	ADD	1536	-14.57	8.194	-30.63	1.489	-1.778	0.07556
1	1:14482303:T:C	14482303	C	ADD	1536	8.023	4.512	-0.82	16.87	1.778	0.07557
1	1:14486898:T:C	14486898	C	ADD	1536	8.023	4.512	-0.82	16.87	1.778	0.07557
1	1:14486951:T:C	14486951	C	ADD	1536	8.023	4.512	-0.82	16.87	1.778	0.07557
1	1:14487267:C:T	14487267	T	ADD	1536	8.023	4.512	-0.82	16.87	1.778	0.07557
1	1:14487601:G:C	14487601	C	ADD	1536	8.023	4.512	-0.82	16.87	1.778	0.07557
1	1:14487650:G:A	14487650	A	ADD	1536	8.023	4.512	-0.82	16.87	1.778	0.07557
1	1:14487966:C:T	14487966	T	ADD	1536	8.023	4.512	-0.82	16.87	1.778	0.07557
1	1:14488001:A:T	14488001	T	ADD	1536	8.023	4.512	-0.82	16.87	1.778	0.07557
3	3:59678303:T:C	59678303	T	ADD	1536	7.449	4.189	-0.7614	15.66	1.778	0.07557
7	7:104521477:C:T	104521477	T	ADD	1536	-7.653	4.304	-16.09	0.7824	-1.778	0.07557
9	9:7005147:A:G	7005147	G	ADD	1536	8.258	4.644	-0.8441	17.36	1.778	0.07557
12	12:27701174:T:G	27701174	G	ADD	1536	8.226	4.626	-0.841	17.29	1.778	0.07557
12	12:125178563:T:C	125178563	C	ADD	1536	7.568	4.256	-0.7737	15.91	1.778	0.07557
19	19:3906688:A:G	3906688	G	ADD	1536	-8.841	4.972	-18.59	0.9038	-1.778	0.07557
2	2:46642987:C:T	46642987	T	ADD	1536	-7.572	4.258	-15.92	0.7742	-1.778	0.07558
12	12:1636486:A:G	1636486	G	ADD	1536	10.12	5.692	-1.035	21.28	1.778	0.07558
13	13:93622164:A:C	93622164	C	ADD	1536	-8.472	4.764	-17.81	0.8664	-1.778	0.07558
3	3:19546825:T:A	19546825	A	ADD	1536	-14.3	8.043	-30.06	1.463	-1.778	0.07559
5	5:90226061:G:A	90226061	A	ADD	1536	7.785	4.379	-0.7965	16.37	1.778	0.07559
8	8:15613708:C:G	15613708	G	ADD	1536	-8.973	5.046	-18.86	0.9177	-1.778	0.07559
8	8:15613743:A:G	15613743	G	ADD	1536	-8.973	5.046	-18.86	0.9177	-1.778	0.07559
3	3:103761138:A:G	103761138	G	ADD	1536	-10.59	5.955	-22.26	1.084	-1.778	0.0756
7	7:8044011:A:G	8044011	G	ADD	1536	14.67	8.251	-1.501	30.84	1.778	0.0756
7	7:8047753:G:A	8047753	A	ADD	1536	14.67	8.251	-1.501	30.84	1.778	0.0756
7	7:8065756:A:G	8065756	G	ADD	1536	14.67	8.251	-1.501	30.84	1.778	0.0756
7	7:8077125:C:G	8077125	G	ADD	1536	14.67	8.251	-1.501	30.84	1.778	0.0756
11	11:122125728:A:G	122125728	A	ADD	1536	-9.833	5.53	-20.67	1.006	-1.778	0.0756
16	16:24020924:A:T	24020924	T	ADD	1536	-8.212	4.619	-17.27	0.8405	-1.778	0.0756
17	17:43075693:G:A	43075693	A	ADD	1536	11.66	6.558	-1.193	24.52	1.778	0.0756
1	1:167487275:A:G	167487275	G	ADD	1536	10.93	6.146	-1.119	22.97	1.778	0.07561
3	3:132515495:T:G	132515495	T	ADD	1536	-7.443	4.186	-15.65	0.7619	-1.778	0.07561
5	5:110420913:A:C	110420913	C	ADD	1536	7.826	4.402	-0.8011	16.45	1.778	0.07561
16	16:4000222:C:A	4000222	A	ADD	1536	-8.171	4.596	-17.18	0.8365	-1.778	0.07561
19	19:57229401:G:A	57229401	A	ADD	1536	-16.95	9.535	-35.64	1.735	-1.778	0.07561
19	19:57229489:G:A	57229489	A	ADD	1536	-16.95	9.535	-35.64	1.735	-1.778	0.07561
19	19:57229738:C:T	57229738	T	ADD	1536	-16.95	9.535	-35.64	1.735	-1.778	0.07561
19	19:57229818:G:A	57229818	A	ADD	1536	-16.95	9.535	-35.64	1.735	-1.778	0.07561
19	19:57230207:A:G	57230207	G	ADD	1536	-16.95	9.535	-35.64	1.735	-1.778	0.07561
2	2:69278146:G:T	69278146	T	ADD	1536	10.78	6.066	-1.104	22.67	1.778	0.07562
9	9:27559997:T:A	27559997	A	ADD	1536	-7.554	4.249	-15.88	0.7737	-1.778	0.07562
11	11:20350950:T:C	20350950	C	ADD	1536	8.605	4.84	-0.8813	18.09	1.778	0.07562
11	11:20351011:G:A	20351011	A	ADD	1536	8.605	4.84	-0.8813	18.09	1.778	0.07562
3	3:64879209:C:G	64879209	G	ADD	1536	9.305	5.234	-0.9531	19.56	1.778	0.07563
3	3:132544869:A:G	132544869	A	ADD	1536	-7.439	4.184	-15.64	0.7621	-1.778	0.07563
5	5:118844238:C:G	118844238	G	ADD	1536	11.38	6.403	-1.166	23.93	1.778	0.07563
5	5:118844280:C:G	118844280	G	ADD	1536	11.38	6.403	-1.166	23.93	1.778	0.07563
6	6:119043898:A:G	119043898	G	ADD	1536	7.832	4.405	-0.8022	16.47	1.778	0.07563
12	12:118239673:G:A	118239673	A	ADD	1536	-8.671	4.877	-18.23	0.8884	-1.778	0.07563
21	21:21060509:G:A	21060509	A	ADD	1536	10.46	5.883	-1.071	21.99	1.778	0.07563
1	1:172632057:A:G	172632057	G	ADD	1536	-7.599	4.274	-15.98	0.7786	-1.778	0.07564
4	4:160729673:G:C	160729673	C	ADD	1536	-10.89	6.123	-22.89	1.115	-1.778	0.07564
12	12:119474087:C:G	119474087	C	ADD	1536	-8.283	4.659	-17.42	0.849	-1.778	0.07564
16	16:85253386:A:G	85253386	G	ADD	1536	7.803	4.389	-0.7998	16.41	1.778	0.07564
2	2:62832743:C:T	62832743	T	ADD	1536	9.429	5.304	-0.9666	19.82	1.778	0.07565
3	3:87541905:C:A	87541905	A	ADD	1536	12.42	6.988	-1.274	26.12	1.778	0.07565
20	20:20725119:C:T	20725119	T	ADD	1536	10.37	5.831	-1.063	21.8	1.778	0.07565
3	3:168665920:T:C	168665920	C	ADD	1536	-7.553	4.249	-15.88	0.7745	-1.778	0.07566
3	3:168666977:T:C	168666977	C	ADD	1536	-7.553	4.249	-15.88	0.7745	-1.778	0.07566
5	5:116234449:A:G	116234449	G	ADD	1536	9.143	5.143	-0.9377	19.22	1.778	0.07566
12	12:3553121:A:G	3553121	G	ADD	1536	11.16	6.279	-1.145	23.47	1.778	0.07566
1	1:74995225:C:T	74995225	T	ADD	1536	-10.72	6.033	-22.55	1.1	-1.778	0.07567
1	1:74997762:A:G	74997762	G	ADD	1536	-10.72	6.033	-22.55	1.1	-1.778	0.07567
1	1:74999713:G:A	74999713	A	ADD	1536	-10.72	6.033	-22.55	1.1	-1.778	0.07567
1	1:75004611:T:C	75004611	C	ADD	1536	-10.72	6.033	-22.55	1.1	-1.778	0.07567
1	1:75006720:T:C	75006720	C	ADD	1536	-10.72	6.033	-22.55	1.1	-1.778	0.07567
4	4:9852516:A:G	9852516	G	ADD	1536	12.52	7.042	-1.284	26.32	1.778	0.07567
6	6:39398079:G:C	39398079	C	ADD	1536	-8.588	4.831	-18.06	0.881	-1.778	0.07567
6	6:39399535:A:G	39399535	G	ADD	1536	-8.588	4.831	-18.06	0.881	-1.778	0.07567
6	6:39399858:T:C	39399858	C	ADD	1536	-8.588	4.831	-18.06	0.881	-1.778	0.07567
8	8:126630568:G:T	126630568	T	ADD	1536	-8.189	4.607	-17.22	0.8401	-1.778	0.07567
9	9:73889968:C:T	73889968	T	ADD	1536	7.645	4.301	-0.7845	16.08	1.778	0.07567
9	9:73891108:G:A	73891108	A	ADD	1536	7.645	4.301	-0.7845	16.08	1.778	0.07567
10	10:55945231:A:G	55945231	G	ADD	1536	-14.54	8.182	-30.58	1.492	-1.778	0.07567
10	10:55947295:A:T	55947295	T	ADD	1536	-14.54	8.182	-30.58	1.492	-1.778	0.07567
18	18:47290739:G:T	47290739	T	ADD	1536	-7.819	4.399	-16.44	0.8021	-1.778	0.07567
2	2:28896626:G:C	28896626	C	ADD	1536	15.07	8.475	-1.546	31.68	1.778	0.07568
3	3:157055800:T:A	157055800	A	ADD	1536	-7.564	4.255	-15.9	0.7763	-1.778	0.07568
3	3:157055908:G:A	157055908	A	ADD	1536	-7.564	4.255	-15.9	0.7763	-1.778	0.07568
3	3:157057541:T:C	157057541	C	ADD	1536	-7.564	4.255	-15.9	0.7763	-1.778	0.07568
3	3:157060169:G:A	157060169	A	ADD	1536	-7.564	4.255	-15.9	0.7763	-1.778	0.07568
5	5:13475393:G:A	13475393	A	ADD	1536	7.887	4.437	-0.8094	16.58	1.778	0.07568
5	5:150541663:G:A	150541663	A	ADD	1536	-12.8	7.202	-26.92	1.314	-1.778	0.07568
8	8:1771112:C:T	1771112	T	ADD	1536	-10.98	6.177	-23.09	1.127	-1.778	0.07568
8	8:14786394:A:G	14786394	A	ADD	1536	-7.36	4.141	-15.48	0.7555	-1.778	0.07568
10	10:4630860:G:A	4630860	A	ADD	1536	-8.258	4.646	-17.36	0.8476	-1.778	0.07568
11	11:12447936:T:A	12447936	A	ADD	1536	9.469	5.327	-0.9718	19.91	1.778	0.07568
17	17:15075563:T:A	15075563	A	ADD	1536	-13.51	7.599	-28.4	1.386	-1.778	0.07568
6	6:28296863:C:A	28296863	A	ADD	1536	10.62	5.975	-1.091	22.33	1.777	0.07569
7	7:33412528:G:C	33412528	C	ADD	1536	-10.61	5.971	-22.32	1.09	-1.777	0.07569
8	8:18518710:A:G	18518710	G	ADD	1536	-15.19	8.545	-31.94	1.559	-1.777	0.07569
9	9:18974514:G:A	18974514	G	ADD	1536	-7.479	4.208	-15.73	0.7678	-1.777	0.07569
14	14:84696848:G:A	84696848	A	ADD	1536	-7.806	4.392	-16.41	0.8014	-1.777	0.07569
2	2:69289828:G:A	69289828	A	ADD	1536	10.7	6.022	-1.099	22.51	1.777	0.0757
2	2:69291032:A:G	69291032	G	ADD	1536	10.7	6.022	-1.099	22.51	1.777	0.0757
2	2:173933162:G:T	173933162	T	ADD	1536	-8.302	4.671	-17.46	0.8528	-1.777	0.0757
5	5:168706442:G:A	168706442	A	ADD	1536	-8.444	4.75	-17.75	0.8671	-1.777	0.0757
12	12:95494760:A:C	95494760	C	ADD	1536	10.7	6.019	-1.099	22.5	1.777	0.0757
13	13:74098915:A:G	74098915	G	ADD	1536	8.429	4.742	-0.8658	17.72	1.777	0.0757
13	13:103721799:G:A	103721799	A	ADD	1536	8.065	4.538	-0.8284	16.96	1.777	0.0757
11	11:115041589:C:A	115041589	C	ADD	1536	-7.521	4.231	-15.81	0.7726	-1.777	0.07571
6	6:43289440:A:G	43289440	G	ADD	1536	9.024	5.078	-0.9275	18.98	1.777	0.07572
6	6:43294635:G:A	43294635	A	ADD	1536	9.024	5.078	-0.9275	18.98	1.777	0.07572
6	6:43299719:A:C	43299719	C	ADD	1536	9.024	5.078	-0.9275	18.98	1.777	0.07572
9	9:79293614:G:A	79293614	A	ADD	1536	-13.94	7.843	-29.31	1.433	-1.777	0.07572
9	9:28684007:T:C	28684007	C	ADD	1536	9.291	5.228	-0.9553	19.54	1.777	0.07573
13	13:52470473:G:A	52470473	A	ADD	1536	-7.442	4.187	-15.65	0.7653	-1.777	0.07573
13	13:52470485:C:A	52470485	A	ADD	1536	-7.442	4.187	-15.65	0.7653	-1.777	0.07573
13	13:52471247:T:C	52471247	C	ADD	1536	-7.442	4.187	-15.65	0.7653	-1.777	0.07573
13	13:52472868:C:A	52472868	A	ADD	1536	-7.442	4.187	-15.65	0.7653	-1.777	0.07573
16	16:24019874:T:G	24019874	G	ADD	1536	-8.192	4.609	-17.23	0.8424	-1.777	0.07573
6	6:74014468:A:G	74014468	A	ADD	1536	-8.153	4.587	-17.14	0.8386	-1.777	0.07574
7	7:147663448:C:A	147663448	A	ADD	1536	-9.945	5.596	-20.91	1.023	-1.777	0.07574
7	7:147663609:T:C	147663609	C	ADD	1536	-9.945	5.596	-20.91	1.023	-1.777	0.07574
7	7:147663892:A:G	147663892	G	ADD	1536	-9.945	5.596	-20.91	1.023	-1.777	0.07574
8	8:83329505:T:C	83329505	C	ADD	1536	14.07	7.918	-1.447	29.59	1.777	0.07574
8	8:83339617:C:T	83339617	T	ADD	1536	14.07	7.918	-1.447	29.59	1.777	0.07574
8	8:83339625:G:T	83339625	T	ADD	1536	14.07	7.918	-1.447	29.59	1.777	0.07574
8	8:83339916:A:G	83339916	G	ADD	1536	14.07	7.918	-1.447	29.59	1.777	0.07574
8	8:83342070:C:A	83342070	A	ADD	1536	14.07	7.918	-1.447	29.59	1.777	0.07574
8	8:83347074:T:C	83347074	C	ADD	1536	14.07	7.918	-1.447	29.59	1.777	0.07574
9	9:93616562:C:T	93616562	T	ADD	1536	-8.734	4.914	-18.37	0.8984	-1.777	0.07574
19	19:35273699:C:A	35273699	A	ADD	1536	8.385	4.718	-0.8624	17.63	1.777	0.07574
20	20:52574739:C:T	52574739	T	ADD	1536	-8.763	4.931	-18.43	0.9014	-1.777	0.07574
20	20:52575046:C:T	52575046	T	ADD	1536	-8.763	4.931	-18.43	0.9014	-1.777	0.07574
22	22:32954314:A:G	32954314	G	ADD	1536	8.995	5.062	-0.9251	18.92	1.777	0.07574
12	12:129932796:A:G	129932796	A	ADD	1536	-10.44	5.877	-21.96	1.075	-1.777	0.07575
13	13:109874428:G:A	109874428	A	ADD	1536	8.457	4.759	-0.8703	17.78	1.777	0.07575
16	16:71331934:T:C	71331934	C	ADD	1536	-7.473	4.205	-15.72	0.7691	-1.777	0.07575
1	1:4078090:T:C	4078090	C	ADD	1536	-7.984	4.493	-16.79	0.8219	-1.777	0.07576
3	3:169094759:A:G	169094759	G	ADD	1536	11.17	6.284	-1.15	23.48	1.777	0.07576
3	3:169098675:A:G	169098675	G	ADD	1536	11.17	6.284	-1.15	23.48	1.777	0.07576
3	3:169098992:G:A	169098992	A	ADD	1536	11.17	6.284	-1.15	23.48	1.777	0.07576
6	6:145362290:G:A	145362290	A	ADD	1536	-10.04	5.652	-21.12	1.034	-1.777	0.07576
8	8:103106588:A:G	103106588	G	ADD	1536	11.67	6.567	-1.201	24.54	1.777	0.07576
13	13:103797554:T:C	103797554	C	ADD	1536	-16.79	9.446	-35.3	1.728	-1.777	0.07576
13	13:103809216:T:C	103809216	C	ADD	1536	-16.79	9.446	-35.3	1.728	-1.777	0.07576
13	13:103809780:C:T	103809780	T	ADD	1536	-16.79	9.446	-35.3	1.728	-1.777	0.07576
15	15:47747292:A:T	47747292	T	ADD	1536	8.086	4.55	-0.8322	17	1.777	0.07576
15	15:47747795:C:T	47747795	T	ADD	1536	8.086	4.55	-0.8322	17	1.777	0.07576
15	15:47751591:C:T	47751591	T	ADD	1536	8.086	4.55	-0.8322	17	1.777	0.07576
3	3:33186841:G:C	33186841	C	ADD	1536	-13.97	7.864	-29.39	1.439	-1.777	0.07577
3	3:33187733:C:T	33187733	T	ADD	1536	-13.97	7.864	-29.39	1.439	-1.777	0.07577
3	3:33187889:C:T	33187889	T	ADD	1536	-13.97	7.864	-29.39	1.439	-1.777	0.07577
3	3:72222004:G:A	72222004	G	ADD	1536	8.263	4.65	-0.8508	17.38	1.777	0.07577
7	7:37023801:G:A	37023801	A	ADD	1536	-8.493	4.779	-17.86	0.8745	-1.777	0.07577
9	9:31449354:G:A	31449354	A	ADD	1536	7.603	4.278	-0.7828	15.99	1.777	0.07577
9	9:31458969:C:T	31458969	T	ADD	1536	7.603	4.278	-0.7828	15.99	1.777	0.07577
9	9:31459481:A:T	31459481	T	ADD	1536	7.603	4.278	-0.7828	15.99	1.777	0.07577
9	9:31460550:G:T	31460550	T	ADD	1536	7.603	4.278	-0.7828	15.99	1.777	0.07577
20	20:11583988:G:A	11583988	A	ADD	1536	-8.695	4.893	-18.28	0.8952	-1.777	0.07577
22	22:42496979:C:T	42496979	T	ADD	1536	10.13	5.698	-1.043	21.29	1.777	0.07577
22	22:42498578:C:T	42498578	T	ADD	1536	10.13	5.698	-1.043	21.29	1.777	0.07577
22	22:42498675:A:G	42498675	G	ADD	1536	10.13	5.698	-1.043	21.29	1.777	0.07577
22	22:42500483:A:G	42500483	G	ADD	1536	10.13	5.698	-1.043	21.29	1.777	0.07577
22	22:42500745:A:G	42500745	G	ADD	1536	10.13	5.698	-1.043	21.29	1.777	0.07577
22	22:42501217:T:C	42501217	C	ADD	1536	10.13	5.698	-1.043	21.29	1.777	0.07577
22	22:42501802:G:A	42501802	A	ADD	1536	10.13	5.698	-1.043	21.29	1.777	0.07577
22	22:42503608:A:G	42503608	G	ADD	1536	10.13	5.698	-1.043	21.29	1.777	0.07577
22	22:42506193:A:C	42506193	C	ADD	1536	10.13	5.698	-1.043	21.29	1.777	0.07577
22	22:42507748:A:C	42507748	C	ADD	1536	10.13	5.698	-1.043	21.29	1.777	0.07577
22	22:42507859:G:C	42507859	C	ADD	1536	10.13	5.698	-1.043	21.29	1.777	0.07577
22	22:42510983:C:G	42510983	G	ADD	1536	10.13	5.698	-1.043	21.29	1.777	0.07577
2	2:115206765:C:A	115206765	A	ADD	1536	-7.722	4.346	-16.24	0.7955	-1.777	0.07578
2	2:143311786:T:A	143311786	A	ADD	1536	8.769	4.935	-0.9032	18.44	1.777	0.07578
10	10:115021316:C:T	115021316	C	ADD	1536	-7.555	4.252	-15.89	0.7782	-1.777	0.07578
12	12:11730137:C:A	11730137	C	ADD	1536	8.558	4.816	-0.8815	18	1.777	0.07578
22	22:26316491:G:A	26316491	A	ADD	1536	9.456	5.321	-0.974	19.89	1.777	0.07578
1	1:3380057:G:A	3380057	A	ADD	1536	-9.867	5.553	-20.75	1.017	-1.777	0.07579
1	1:31063528:G:A	31063528	A	ADD	1536	12.62	7.101	-1.3	26.53	1.777	0.07579
1	1:31064459:A:G	31064459	G	ADD	1536	12.62	7.101	-1.3	26.53	1.777	0.07579
1	1:68100394:A:G	68100394	A	ADD	1536	-7.498	4.22	-15.77	0.7726	-1.777	0.07579
3	3:191429026:G:T	191429026	T	ADD	1536	7.526	4.236	-0.7754	15.83	1.777	0.07579
3	3:191431403:A:G	191431403	G	ADD	1536	7.526	4.236	-0.7754	15.83	1.777	0.07579
4	4:125983575:A:G	125983575	G	ADD	1536	13.32	7.499	-1.373	28.02	1.777	0.07579
4	4:125984314:C:T	125984314	T	ADD	1536	13.32	7.499	-1.373	28.02	1.777	0.07579
5	5:110420721:C:T	110420721	T	ADD	1536	-9.763	5.494	-20.53	1.006	-1.777	0.07579
5	5:110426446:C:T	110426446	T	ADD	1536	-9.763	5.494	-20.53	1.006	-1.777	0.07579
5	5:110431019:A:G	110431019	G	ADD	1536	-9.763	5.494	-20.53	1.006	-1.777	0.07579
18	18:14981093:T:C	14981093	C	ADD	1536	8.317	4.681	-0.8569	17.49	1.777	0.07579
4	4:174993330:G:A	174993330	A	ADD	1536	-11.05	6.218	-23.24	1.139	-1.777	0.0758
9	9:9980511:G:T	9980511	T	ADD	1536	-12.22	6.878	-25.7	1.26	-1.777	0.0758
11	11:6189803:T:C	6189803	C	ADD	1536	10.64	5.991	-1.097	22.39	1.777	0.0758
1	1:19680391:G:A	19680391	A	ADD	1536	-13	7.316	-27.34	1.341	-1.777	0.07581
3	3:68732517:T:G	68732517	G	ADD	1536	-15.72	8.85	-33.07	1.621	-1.777	0.07581
3	3:68733770:C:T	68733770	T	ADD	1536	-15.72	8.85	-33.07	1.621	-1.777	0.07581
5	5:13633968:A:G	13633968	G	ADD	1536	11.02	6.205	-1.137	23.19	1.777	0.07581
5	5:33550270:C:A	33550270	A	ADD	1536	12.62	7.104	-1.301	26.54	1.777	0.07581
6	6:22557819:C:T	22557819	T	ADD	1536	-9.493	5.343	-19.96	0.9787	-1.777	0.07581
6	6:22564488:A:G	22564488	G	ADD	1536	-9.493	5.343	-19.96	0.9787	-1.777	0.07581
7	7:147651215:C:A	147651215	A	ADD	1536	-9.904	5.574	-20.83	1.021	-1.777	0.07581
7	7:147652449:C:G	147652449	G	ADD	1536	-9.904	5.574	-20.83	1.021	-1.777	0.07581
12	12:95493912:T:C	95493912	C	ADD	1536	10.7	6.023	-1.103	22.51	1.777	0.07581
14	14:44656657:C:T	44656657	C	ADD	1536	-7.509	4.226	-15.79	0.7744	-1.777	0.07581
14	14:44656703:T:A	44656703	T	ADD	1536	-7.509	4.226	-15.79	0.7744	-1.777	0.07581
14	14:44658786:A:G	44658786	A	ADD	1536	-7.509	4.226	-15.79	0.7744	-1.777	0.07581
2	2:19144160:A:G	19144160	G	ADD	1536	7.458	4.197	-0.7692	15.68	1.777	0.07582
2	2:23689034:G:A	23689034	A	ADD	1536	-7.76	4.368	-16.32	0.8005	-1.777	0.07582
6	6:31248075:G:A	31248075	A	ADD	1536	17.22	9.691	-1.776	36.21	1.777	0.07582
6	6:32797876:A:G	32797876	A	ADD	1536	-7.6	4.278	-15.98	0.7839	-1.777	0.07582
8	8:67219637:A:G	67219637	G	ADD	1536	8.904	5.012	-0.9185	18.73	1.777	0.07582
12	12:16514921:G:A	16514921	A	ADD	1536	-8.869	4.992	-18.65	0.9149	-1.777	0.07582
5	5:141184446:G:A	141184446	A	ADD	1536	-9.867	5.554	-20.75	1.018	-1.777	0.07583
16	16:77997364:C:T	77997364	T	ADD	1536	-7.966	4.484	-16.75	0.8222	-1.777	0.07583
2	2:50790963:G:A	50790963	G	ADD	1536	-7.491	4.216	-15.75	0.7733	-1.777	0.07584
6	6:32922068:A:T	32922068	T	ADD	1536	-7.665	4.314	-16.12	0.7912	-1.777	0.07584
12	12:95491530:G:A	95491530	A	ADD	1536	10.66	6.001	-1.1	22.42	1.777	0.07584
21	21:24676994:C:A	24676994	A	ADD	1536	10.18	5.733	-1.052	21.42	1.777	0.07584
21	21:24677279:T:C	24677279	C	ADD	1536	10.18	5.733	-1.052	21.42	1.777	0.07584
21	21:24678880:C:G	24678880	G	ADD	1536	10.18	5.733	-1.052	21.42	1.777	0.07584
7	7:53155331:T:C	53155331	C	ADD	1536	-7.664	4.314	-16.12	0.7916	-1.776	0.07585
8	8:14353340:G:C	14353340	C	ADD	1536	12.5	7.039	-1.291	26.3	1.777	0.07585
8	8:14353364:A:G	14353364	G	ADD	1536	12.5	7.039	-1.291	26.3	1.777	0.07585
8	8:14353939:T:C	14353939	C	ADD	1536	12.5	7.039	-1.291	26.3	1.777	0.07585
8	8:128654583:A:G	128654583	G	ADD	1536	-7.866	4.428	-16.54	0.8124	-1.776	0.07585
1	1:219664627:G:A	219664627	A	ADD	1536	-8.192	4.612	-17.23	0.8463	-1.776	0.07586
1	1:219664628:C:A	219664628	A	ADD	1536	-8.192	4.612	-17.23	0.8463	-1.776	0.07586
3	3:66665682:G:A	66665682	A	ADD	1536	13.85	7.798	-1.431	29.14	1.776	0.07586
3	3:66666309:G:A	66666309	A	ADD	1536	13.85	7.798	-1.431	29.14	1.776	0.07586
4	4:64459267:C:G	64459267	G	ADD	1536	-8.608	4.845	-18.1	0.8891	-1.776	0.07586
6	6:162928898:C:T	162928898	T	ADD	1536	-7.625	4.292	-16.04	0.7878	-1.776	0.07586
13	13:36325035:C:T	36325035	C	ADD	1536	7.464	4.202	-0.7713	15.7	1.776	0.07586
17	17:530585:C:G	530585	G	ADD	1536	-14.65	8.247	-30.81	1.514	-1.776	0.07586
11	11:10024311:A:G	10024311	G	ADD	1536	8.876	4.997	-0.9173	18.67	1.776	0.07587
11	11:10038211:T:C	10038211	C	ADD	1536	8.876	4.997	-0.9173	18.67	1.776	0.07587
11	11:10041064:A:G	10041064	G	ADD	1536	8.876	4.997	-0.9173	18.67	1.776	0.07587
11	11:10058400:T:G	10058400	G	ADD	1536	8.876	4.997	-0.9173	18.67	1.776	0.07587
3	3:66610016:A:G	66610016	G	ADD	1536	-11.99	6.748	-25.21	1.239	-1.776	0.07588
3	3:192401424:A:T	192401424	T	ADD	1536	-9.684	5.452	-20.37	1.001	-1.776	0.07588
7	7:68657947:A:G	68657947	A	ADD	1536	7.688	4.328	-0.7949	16.17	1.776	0.07588
7	7:139613164:A:G	139613164	G	ADD	1536	13.86	7.803	-1.433	29.16	1.776	0.07588
8	8:98991221:A:G	98991221	G	ADD	1536	-8.13	4.577	-17.1	0.8404	-1.776	0.07588
11	11:116819617:G:A	116819617	A	ADD	1536	-7.539	4.244	-15.86	0.7793	-1.776	0.07588
11	11:116824884:T:G	116824884	G	ADD	1536	-7.539	4.244	-15.86	0.7793	-1.776	0.07588
11	11:119426636:A:G	119426636	G	ADD	1536	-7.48	4.211	-15.73	0.7732	-1.776	0.07588
16	16:17737854:C:A	17737854	C	ADD	1536	7.585	4.27	-0.7843	15.95	1.776	0.07588
18	18:69134799:A:G	69134799	G	ADD	1536	12.35	6.95	-1.276	25.97	1.776	0.07588
21	21:15532326:C:A	15532326	A	ADD	1536	-9.165	5.159	-19.28	0.9476	-1.776	0.07588
21	21:15533326:T:A	15533326	A	ADD	1536	-9.165	5.159	-19.28	0.9476	-1.776	0.07588
21	21:15535590:A:G	15535590	G	ADD	1536	-9.165	5.159	-19.28	0.9476	-1.776	0.07588
21	21:15535889:A:G	15535889	G	ADD	1536	-9.165	5.159	-19.28	0.9476	-1.776	0.07588
21	21:15537727:A:G	15537727	G	ADD	1536	-9.165	5.159	-19.28	0.9476	-1.776	0.07588
21	21:15538450:T:C	15538450	C	ADD	1536	-9.165	5.159	-19.28	0.9476	-1.776	0.07588
21	21:15539136:T:A	15539136	A	ADD	1536	-9.165	5.159	-19.28	0.9476	-1.776	0.07588
21	21:15539544:G:C	15539544	C	ADD	1536	-9.165	5.159	-19.28	0.9476	-1.776	0.07588
2	2:151886226:T:C	151886226	C	ADD	1536	16.29	9.173	-1.685	34.27	1.776	0.07589
2	2:196212250:T:C	196212250	C	ADD	1536	-11.27	6.343	-23.7	1.165	-1.776	0.07589
6	6:20665549:G:A	20665549	A	ADD	1536	7.694	4.332	-0.7957	16.18	1.776	0.07589
14	14:51820202:A:G	51820202	A	ADD	1536	7.271	4.094	-0.7519	15.29	1.776	0.07589
16	16:90103246:C:G	90103246	G	ADD	1536	10.38	5.846	-1.074	21.84	1.776	0.07589
20	20:45197533:A:C	45197533	C	ADD	1536	14.49	8.159	-1.499	30.48	1.776	0.07589
3	3:13713149:C:A	13713149	A	ADD	1536	-7.445	4.192	-15.66	0.7703	-1.776	0.0759
3	3:13713218:C:T	13713218	T	ADD	1536	-7.445	4.192	-15.66	0.7703	-1.776	0.0759
5	5:8919975:A:G	8919975	A	ADD	1536	-8.134	4.579	-17.11	0.8415	-1.776	0.0759
6	6:39404949:C:A	39404949	A	ADD	1536	-8.581	4.831	-18.05	0.8878	-1.776	0.0759
6	6:39404950:C:T	39404950	T	ADD	1536	-8.581	4.831	-18.05	0.8878	-1.776	0.0759
6	6:39407831:C:A	39407831	A	ADD	1536	-8.581	4.831	-18.05	0.8878	-1.776	0.0759
6	6:39413784:C:T	39413784	T	ADD	1536	-8.581	4.831	-18.05	0.8878	-1.776	0.0759
6	6:100123514:G:A	100123514	A	ADD	1536	7.744	4.36	-0.8011	16.29	1.776	0.0759
8	8:73006636:T:A	73006636	A	ADD	1536	14.61	8.228	-1.512	30.74	1.776	0.0759
8	8:73009959:G:T	73009959	T	ADD	1536	14.61	8.228	-1.512	30.74	1.776	0.0759
8	8:73011098:C:T	73011098	T	ADD	1536	14.61	8.228	-1.512	30.74	1.776	0.0759
8	8:73011685:G:C	73011685	C	ADD	1536	14.61	8.228	-1.512	30.74	1.776	0.0759
10	10:45444754:G:A	45444754	A	ADD	1536	14.98	8.432	-1.55	31.5	1.776	0.0759
10	10:45445435:T:C	45445435	C	ADD	1536	14.98	8.432	-1.55	31.5	1.776	0.0759
10	10:45445747:T:C	45445747	C	ADD	1536	14.98	8.432	-1.55	31.5	1.776	0.0759
10	10:80994152:T:A	80994152	T	ADD	1536	-7.481	4.212	-15.74	0.7741	-1.776	0.0759
10	10:108892619:A:T	108892619	T	ADD	1536	7.735	4.355	-0.8003	16.27	1.776	0.0759
10	10:108892622:A:T	108892622	T	ADD	1536	7.735	4.355	-0.8003	16.27	1.776	0.0759
12	12:15630384:A:G	15630384	G	ADD	1536	11.19	6.298	-1.157	23.53	1.776	0.0759
12	12:15630665:A:T	15630665	T	ADD	1536	11.19	6.298	-1.157	23.53	1.776	0.0759
12	12:15633896:G:T	15633896	T	ADD	1536	11.19	6.298	-1.157	23.53	1.776	0.0759
12	12:15635344:G:A	15635344	A	ADD	1536	11.19	6.298	-1.157	23.53	1.776	0.0759
15	15:54631694:T:A	54631694	A	ADD	1536	12.65	7.12	-1.308	26.6	1.776	0.0759
16	16:76318222:A:G	76318222	G	ADD	1536	7.921	4.46	-0.8195	16.66	1.776	0.0759
16	16:78197287:C:A	78197287	C	ADD	1536	10.58	5.956	-1.095	22.25	1.776	0.0759
3	3:179356448:G:T	179356448	T	ADD	1536	10.92	6.15	-1.13	22.98	1.776	0.07591
5	5:22997972:A:C	22997972	C	ADD	1536	-10.05	5.66	-21.15	1.041	-1.776	0.07591
5	5:96114550:G:A	96114550	A	ADD	1536	-8.157	4.593	-17.16	0.8444	-1.776	0.07591
6	6:122396987:C:A	122396987	C	ADD	1536	14.19	7.99	-1.469	29.85	1.776	0.07591
11	11:117505945:T:G	117505945	G	ADD	1536	10.95	6.167	-1.134	23.04	1.776	0.07591
14	14:76574468:C:T	76574468	T	ADD	1536	13.97	7.868	-1.447	29.4	1.776	0.07591
14	14:76575878:C:G	76575878	G	ADD	1536	13.97	7.868	-1.447	29.4	1.776	0.07591
14	14:76578190:C:G	76578190	G	ADD	1536	13.97	7.868	-1.447	29.4	1.776	0.07591
9	9:119738890:T:G	119738890	G	ADD	1536	-8.346	4.699	-17.56	0.8641	-1.776	0.07592
16	16:83038899:T:A	83038899	A	ADD	1536	8.451	4.758	-0.875	17.78	1.776	0.07592
1	1:111477866:A:G	111477866	G	ADD	1536	-8.013	4.512	-16.86	0.8299	-1.776	0.07593
3	3:58195711:G:A	58195711	A	ADD	1536	-7.776	4.379	-16.36	0.8054	-1.776	0.07593
7	7:151573549:G:A	151573549	A	ADD	1536	-9.43	5.31	-19.84	0.9767	-1.776	0.07593
17	17:13408483:C:T	13408483	T	ADD	1536	14.29	8.046	-1.48	30.06	1.776	0.07593
5	5:133416980:G:C	133416980	C	ADD	1536	-14.51	8.171	-30.53	1.503	-1.776	0.07594
6	6:153330468:A:T	153330468	A	ADD	1536	-7.422	4.179	-15.61	0.7689	-1.776	0.07594
7	7:109136112:G:A	109136112	A	ADD	1536	11.99	6.753	-1.243	25.23	1.776	0.07594
10	10:12847676:C:T	12847676	T	ADD	1536	14.43	8.126	-1.495	30.36	1.776	0.07594
10	10:12848033:G:A	12848033	A	ADD	1536	14.43	8.126	-1.495	30.36	1.776	0.07594
10	10:12848733:C:T	12848733	T	ADD	1536	14.43	8.126	-1.495	30.36	1.776	0.07594
10	10:12848809:G:C	12848809	C	ADD	1536	14.43	8.126	-1.495	30.36	1.776	0.07594
10	10:12848825:T:A	12848825	A	ADD	1536	14.43	8.126	-1.495	30.36	1.776	0.07594
10	10:12849005:G:A	12849005	A	ADD	1536	14.43	8.126	-1.495	30.36	1.776	0.07594
10	10:12849121:A:C	12849121	C	ADD	1536	14.43	8.126	-1.495	30.36	1.776	0.07594
10	10:12849151:A:G	12849151	G	ADD	1536	14.43	8.126	-1.495	30.36	1.776	0.07594
10	10:12849158:C:G	12849158	G	ADD	1536	14.43	8.126	-1.495	30.36	1.776	0.07594
10	10:12849340:C:T	12849340	T	ADD	1536	14.43	8.126	-1.495	30.36	1.776	0.07594
10	10:36254165:G:A	36254165	A	ADD	1536	10.25	5.769	-1.062	21.55	1.776	0.07594
17	17:34148083:G:A	34148083	A	ADD	1536	-11.86	6.676	-24.94	1.228	-1.776	0.07594
22	22:45681336:C:G	45681336	G	ADD	1536	7.59	4.274	-0.7863	15.97	1.776	0.07594
1	1:196127685:G:T	196127685	T	ADD	1536	-9.654	5.436	-20.31	1.001	-1.776	0.07595
19	19:50743102:G:A	50743102	A	ADD	1536	10.54	5.933	-1.092	22.17	1.776	0.07595
10	10:129699364:C:T	129699364	T	ADD	1536	-13.67	7.696	-28.75	1.417	-1.776	0.07596
22	22:35212468:C:G	35212468	G	ADD	1536	-13.26	7.467	-27.9	1.375	-1.776	0.07596
7	7:132528834:C:T	132528834	T	ADD	1536	15.08	8.492	-1.564	31.73	1.776	0.07597
8	8:1767879:T:C	1767879	C	ADD	1536	-10.91	6.142	-22.95	1.131	-1.776	0.07597
15	15:80577245:C:G	80577245	G	ADD	1536	10.72	6.035	-1.112	22.55	1.776	0.07597
20	20:45472308:G:A	45472308	G	ADD	1536	7.585	4.271	-0.7868	15.96	1.776	0.07597
1	1:65709264:C:T	65709264	T	ADD	1536	9.425	5.308	-0.9781	19.83	1.776	0.07598
1	1:65709468:G:A	65709468	A	ADD	1536	9.425	5.308	-0.9781	19.83	1.776	0.07598
2	2:69153588:A:C	69153588	C	ADD	1536	8.046	4.531	-0.8348	16.93	1.776	0.07598
2	2:69153688:A:G	69153688	G	ADD	1536	8.046	4.531	-0.8348	16.93	1.776	0.07598
1	1:217238842:C:A	217238842	A	ADD	1536	15.78	8.888	-1.638	33.2	1.776	0.07599
1	1:217241098:T:C	217241098	C	ADD	1536	15.78	8.888	-1.638	33.2	1.776	0.07599
1	1:217242059:C:G	217242059	G	ADD	1536	15.78	8.888	-1.638	33.2	1.776	0.07599
1	1:217242496:G:A	217242496	A	ADD	1536	15.78	8.888	-1.638	33.2	1.776	0.07599
1	1:217244943:C:T	217244943	T	ADD	1536	15.78	8.888	-1.638	33.2	1.776	0.07599
4	4:57503037:A:G	57503037	G	ADD	1536	-8.97	5.052	-18.87	0.9312	-1.776	0.07599
4	4:57503077:A:G	57503077	G	ADD	1536	-8.97	5.052	-18.87	0.9312	-1.776	0.07599
4	4:57503663:G:A	57503663	A	ADD	1536	-8.97	5.052	-18.87	0.9312	-1.776	0.07599
10	10:2198211:G:A	2198211	A	ADD	1536	13.52	7.613	-1.403	28.44	1.776	0.07599
1	1:216299804:A:G	216299804	G	ADD	1536	-10.11	5.692	-21.26	1.05	-1.776	0.076
1	1:216300399:G:A	216300399	A	ADD	1536	-10.11	5.692	-21.26	1.05	-1.776	0.076
1	1:216301996:G:A	216301996	A	ADD	1536	-10.11	5.692	-21.26	1.05	-1.776	0.076
1	1:216302228:C:T	216302228	T	ADD	1536	-10.11	5.692	-21.26	1.05	-1.776	0.076
1	1:216311736:G:A	216311736	A	ADD	1536	-10.11	5.692	-21.26	1.05	-1.776	0.076
1	1:216311738:C:G	216311738	G	ADD	1536	-10.11	5.692	-21.26	1.05	-1.776	0.076
14	14:88327111:G:A	88327111	A	ADD	1536	-9.762	5.498	-20.54	1.014	-1.776	0.076
15	15:40081435:A:T	40081435	T	ADD	1536	7.521	4.236	-0.7809	15.82	1.776	0.076
16	16:80263927:G:A	80263927	A	ADD	1536	9.845	5.545	-1.022	20.71	1.776	0.076
9	9:23681361:C:A	23681361	C	ADD	1536	9.396	5.292	-0.9759	19.77	1.776	0.07601
12	12:96625508:C:T	96625508	T	ADD	1536	9.351	5.266	-0.9714	19.67	1.776	0.07601
12	12:97929723:T:A	97929723	A	ADD	1536	-9.598	5.406	-20.19	0.997	-1.776	0.07601
15	15:79912110:G:A	79912110	A	ADD	1536	8.098	4.561	-0.8413	17.04	1.776	0.07601
1	1:62714918:A:G	62714918	A	ADD	1536	10.96	6.171	-1.138	23.05	1.775	0.07602
3	3:32307145:A:G	32307145	G	ADD	1536	-12.76	7.187	-26.84	1.326	-1.775	0.07602
3	3:33113697:G:C	33113697	C	ADD	1536	-7.769	4.376	-16.35	0.8074	-1.775	0.07602
3	3:33115586:C:T	33115586	T	ADD	1536	-7.769	4.376	-16.35	0.8074	-1.775	0.07602
6	6:31244711:A:C	31244711	C	ADD	1536	-21.09	11.88	-44.37	2.191	-1.775	0.07602
12	12:130776784:T:C	130776784	C	ADD	1536	-8.231	4.636	-17.32	0.8552	-1.775	0.07602
12	12:130776962:T:G	130776962	G	ADD	1536	-8.231	4.636	-17.32	0.8552	-1.775	0.07602
12	12:130776992:C:A	130776992	A	ADD	1536	-8.231	4.636	-17.32	0.8552	-1.775	0.07602
15	15:54673555:T:C	54673555	C	ADD	1536	14.2	7.995	-1.475	29.87	1.775	0.07602
15	15:54673819:A:T	54673819	T	ADD	1536	14.2	7.995	-1.475	29.87	1.775	0.07602
18	18:43651549:A:C	43651549	C	ADD	1536	-7.81	4.399	-16.43	0.8116	-1.775	0.07602
18	18:43652345:A:G	43652345	G	ADD	1536	-7.81	4.399	-16.43	0.8116	-1.775	0.07602
18	18:43653200:T:C	43653200	C	ADD	1536	-7.81	4.399	-16.43	0.8116	-1.775	0.07602
18	18:43654033:C:T	43654033	T	ADD	1536	-7.81	4.399	-16.43	0.8116	-1.775	0.07602
18	18:43658888:G:A	43658888	A	ADD	1536	-7.81	4.399	-16.43	0.8116	-1.775	0.07602
18	18:43662122:A:G	43662122	G	ADD	1536	-7.81	4.399	-16.43	0.8116	-1.775	0.07602
18	18:43669184:A:C	43669184	C	ADD	1536	-7.81	4.399	-16.43	0.8116	-1.775	0.07602
2	2:60551801:A:G	60551801	G	ADD	1536	-7.644	4.306	-16.08	0.7945	-1.775	0.07603
3	3:65065686:G:T	65065686	T	ADD	1536	-8.399	4.73	-17.67	0.8729	-1.775	0.07603
11	11:12450722:C:T	12450722	T	ADD	1536	9.542	5.374	-0.9917	20.08	1.775	0.07603
17	17:72410394:G:A	72410394	A	ADD	1536	13.98	7.872	-1.453	29.4	1.775	0.07604
1	1:182939701:T:C	182939701	C	ADD	1536	8.606	4.848	-0.8951	18.11	1.775	0.07605
16	16:52442689:A:G	52442689	G	ADD	1536	10.73	6.046	-1.116	22.59	1.775	0.07605
3	3:7122239:A:G	7122239	G	ADD	1536	13.88	7.817	-1.444	29.2	1.775	0.07606
5	5:94309166:A:G	94309166	G	ADD	1536	14.17	7.982	-1.475	29.82	1.775	0.07606
17	17:15317997:A:G	15317997	G	ADD	1536	-7.633	4.3	-16.06	0.7945	-1.775	0.07606
2	2:111713571:A:G	111713571	G	ADD	1536	-9.005	5.073	-18.95	0.9375	-1.775	0.07607
5	5:20325180:G:A	20325180	G	ADD	1536	8.377	4.719	-0.872	17.63	1.775	0.07607
8	8:96112796:A:C	96112796	A	ADD	1536	9.587	5.401	-0.9981	20.17	1.775	0.07607
9	9:30856533:A:G	30856533	G	ADD	1536	-8.057	4.539	-16.95	0.8389	-1.775	0.07607
15	15:47524423:A:G	47524423	G	ADD	1536	8.92	5.025	-0.9287	18.77	1.775	0.07607
2	2:4317342:A:G	4317342	G	ADD	1536	-12.37	6.97	-26.03	1.288	-1.775	0.07608
5	5:172057062:T:C	172057062	C	ADD	1536	8.346	4.702	-0.8691	17.56	1.775	0.07608
6	6:25976542:C:T	25976542	C	ADD	1536	-8.319	4.686	-17.5	0.8664	-1.775	0.07608
15	15:33484202:A:C	33484202	A	ADD	1536	11.17	6.29	-1.163	23.49	1.775	0.07608
1	1:110800530:G:A	110800530	A	ADD	1536	8.254	4.65	-0.8599	17.37	1.775	0.07609
4	4:18709859:C:A	18709859	A	ADD	1536	12.32	6.942	-1.284	25.93	1.775	0.07609
5	5:38348544:C:T	38348544	T	ADD	1536	-13.03	7.338	-27.41	1.357	-1.775	0.07609
8	8:3997134:A:C	3997134	C	ADD	1536	8.153	4.593	-0.8494	17.16	1.775	0.07609
11	11:8229617:A:G	8229617	G	ADD	1536	8.07	4.546	-0.8408	16.98	1.775	0.07609
1	1:194565350:T:G	194565350	G	ADD	1536	-8.913	5.022	-18.76	0.9288	-1.775	0.0761
5	5:158831411:G:A	158831411	A	ADD	1536	-10.34	5.824	-21.75	1.077	-1.775	0.0761
8	8:691175:C:T	691175	T	ADD	1536	-7.635	4.302	-16.07	0.7956	-1.775	0.0761
10	10:44527028:T:A	44527028	A	ADD	1536	-12.63	7.118	-26.59	1.317	-1.775	0.0761
10	10:44527309:A:C	44527309	C	ADD	1536	-12.63	7.118	-26.59	1.317	-1.775	0.0761
10	10:44533609:G:A	44533609	A	ADD	1536	-12.63	7.118	-26.59	1.317	-1.775	0.0761
10	10:115065685:C:T	115065685	T	ADD	1536	-7.576	4.268	-15.94	0.7895	-1.775	0.0761
11	11:41902777:G:T	41902777	T	ADD	1536	9.029	5.087	-0.9408	19	1.775	0.0761
11	11:41909977:A:G	41909977	G	ADD	1536	9.029	5.087	-0.9408	19	1.775	0.0761
11	11:41911274:C:T	41911274	T	ADD	1536	9.029	5.087	-0.9408	19	1.775	0.0761
13	13:71728320:T:C	71728320	C	ADD	1536	9.343	5.264	-0.9739	19.66	1.775	0.0761
15	15:79965312:G:A	79965312	A	ADD	1536	-9.365	5.276	-19.71	0.976	-1.775	0.0761
1	1:41963676:A:G	41963676	G	ADD	1536	12.75	7.182	-1.329	26.82	1.775	0.07611
2	2:41137386:C:T	41137386	T	ADD	1536	-8.862	4.993	-18.65	0.924	-1.775	0.07611
2	2:41140771:G:T	41140771	T	ADD	1536	-8.862	4.993	-18.65	0.924	-1.775	0.07611
4	4:124320924:A:G	124320924	G	ADD	1536	7.524	4.239	-0.7844	15.83	1.775	0.07611
6	6:104450710:A:G	104450710	G	ADD	1536	-8.166	4.601	-17.18	0.8513	-1.775	0.07611
6	6:104453843:T:C	104453843	C	ADD	1536	-8.166	4.601	-17.18	0.8513	-1.775	0.07611
9	9:126989548:C:T	126989548	T	ADD	1536	-13.13	7.395	-27.62	1.369	-1.775	0.07611
14	14:51814162:T:G	51814162	G	ADD	1536	7.594	4.279	-0.7918	15.98	1.775	0.07611
1	1:186854965:A:G	186854965	A	ADD	1536	7.529	4.242	-0.7851	15.84	1.775	0.07612
4	4:147775157:G:C	147775157	C	ADD	1536	-11.31	6.37	-23.79	1.179	-1.775	0.07612
4	4:147776668:A:G	147776668	G	ADD	1536	-11.31	6.37	-23.79	1.179	-1.775	0.07612
4	4:147780802:T:C	147780802	C	ADD	1536	-11.31	6.37	-23.79	1.179	-1.775	0.07612
4	4:147781371:C:G	147781371	G	ADD	1536	-11.31	6.37	-23.79	1.179	-1.775	0.07612
4	4:147781747:C:T	147781747	T	ADD	1536	-11.31	6.37	-23.79	1.179	-1.775	0.07612
4	4:147783304:A:G	147783304	G	ADD	1536	-11.31	6.37	-23.79	1.179	-1.775	0.07612
4	4:147784214:C:T	147784214	T	ADD	1536	-11.31	6.37	-23.79	1.179	-1.775	0.07612
4	4:147787211:A:G	147787211	G	ADD	1536	-11.31	6.37	-23.79	1.179	-1.775	0.07612
4	4:147789570:G:C	147789570	C	ADD	1536	-11.31	6.37	-23.79	1.179	-1.775	0.07612
6	6:4472925:T:C	4472925	C	ADD	1536	8.557	4.821	-0.8924	18.01	1.775	0.07612
6	6:142950733:C:T	142950733	T	ADD	1536	9.407	5.3	-0.981	19.79	1.775	0.07612
9	9:119618830:G:A	119618830	A	ADD	1536	8.2	4.62	-0.8552	17.26	1.775	0.07612
9	9:119619165:C:T	119619165	T	ADD	1536	8.2	4.62	-0.8552	17.26	1.775	0.07612
9	9:119619198:A:G	119619198	G	ADD	1536	8.2	4.62	-0.8552	17.26	1.775	0.07612
12	12:84927618:A:G	84927618	G	ADD	1536	7.602	4.283	-0.7928	16	1.775	0.07612
13	13:109881835:G:A	109881835	A	ADD	1536	8.47	4.772	-0.8835	17.82	1.775	0.07612
6	6:99618919:A:G	99618919	G	ADD	1536	13.2	7.439	-1.378	27.78	1.775	0.07613
6	6:99619588:T:C	99619588	C	ADD	1536	13.2	7.439	-1.378	27.78	1.775	0.07613
6	6:99622959:A:G	99622959	G	ADD	1536	13.2	7.439	-1.378	27.78	1.775	0.07613
6	6:99627975:G:A	99627975	A	ADD	1536	13.2	7.439	-1.378	27.78	1.775	0.07613
8	8:14810320:C:G	14810320	G	ADD	1536	8.082	4.554	-0.8433	17.01	1.775	0.07613
11	11:10016066:T:C	10016066	C	ADD	1536	8.867	4.996	-0.925	18.66	1.775	0.07613
15	15:96406685:G:T	96406685	T	ADD	1536	12.44	7.008	-1.298	26.17	1.775	0.07613
20	20:16653029:C:T	16653029	T	ADD	1536	8.949	5.043	-0.9338	18.83	1.775	0.07613
21	21:35982791:G:A	35982791	G	ADD	1536	-12.58	7.088	-26.47	1.312	-1.775	0.07613
1	1:246218293:T:C	246218293	C	ADD	1536	-10.73	6.043	-22.57	1.119	-1.775	0.07614
1	1:246219578:T:A	246219578	A	ADD	1536	-10.73	6.043	-22.57	1.119	-1.775	0.07614
1	1:246222942:C:A	246222942	A	ADD	1536	-10.73	6.043	-22.57	1.119	-1.775	0.07614
1	1:246224979:G:A	246224979	A	ADD	1536	-10.73	6.043	-22.57	1.119	-1.775	0.07614
1	1:246228332:C:T	246228332	T	ADD	1536	-10.73	6.043	-22.57	1.119	-1.775	0.07614
1	1:246228371:T:C	246228371	C	ADD	1536	-10.73	6.043	-22.57	1.119	-1.775	0.07614
1	1:246228797:T:C	246228797	C	ADD	1536	-10.73	6.043	-22.57	1.119	-1.775	0.07614
1	1:246230186:A:G	246230186	G	ADD	1536	-10.73	6.043	-22.57	1.119	-1.775	0.07614
2	2:155614562:A:T	155614562	T	ADD	1536	9.226	5.198	-0.9628	19.41	1.775	0.07614
3	3:103881231:A:C	103881231	C	ADD	1536	-7.591	4.277	-15.97	0.7923	-1.775	0.07614
9	9:71897240:T:C	71897240	T	ADD	1536	-7.961	4.486	-16.75	0.8308	-1.775	0.07614
9	9:71897314:T:A	71897314	T	ADD	1536	-7.961	4.486	-16.75	0.8308	-1.775	0.07614
9	9:71897379:A:G	71897379	A	ADD	1536	-7.961	4.486	-16.75	0.8308	-1.775	0.07614
9	9:71897800:A:G	71897800	A	ADD	1536	-7.961	4.486	-16.75	0.8308	-1.775	0.07614
9	9:71899550:G:A	71899550	G	ADD	1536	-7.961	4.486	-16.75	0.8308	-1.775	0.07614
9	9:71900233:A:G	71900233	A	ADD	1536	-7.961	4.486	-16.75	0.8308	-1.775	0.07614
11	11:123693396:T:C	123693396	T	ADD	1536	8.726	4.917	-0.9109	18.36	1.775	0.07614
12	12:114487290:C:T	114487290	T	ADD	1536	-8.521	4.802	-17.93	0.8894	-1.775	0.07614
3	3:161833442:A:G	161833442	G	ADD	1536	7.977	4.495	-0.8329	16.79	1.775	0.07615
6	6:71578976:C:T	71578976	C	ADD	1536	7.437	4.191	-0.7763	15.65	1.775	0.07615
17	17:73960017:T:C	73960017	C	ADD	1536	15.24	8.588	-1.591	32.07	1.775	0.07615
17	17:73962408:C:A	73962408	A	ADD	1536	15.24	8.588	-1.591	32.07	1.775	0.07615
17	17:73962822:A:G	73962822	G	ADD	1536	15.24	8.588	-1.591	32.07	1.775	0.07615
17	17:73968339:C:T	73968339	T	ADD	1536	15.24	8.588	-1.591	32.07	1.775	0.07615
17	17:73968629:G:A	73968629	A	ADD	1536	15.24	8.588	-1.591	32.07	1.775	0.07615
17	17:73969186:T:C	73969186	C	ADD	1536	15.24	8.588	-1.591	32.07	1.775	0.07615
20	20:3705132:A:G	3705132	G	ADD	1536	10.09	5.686	-1.053	21.24	1.775	0.07615
20	20:3705133:G:A	3705133	A	ADD	1536	10.09	5.686	-1.053	21.24	1.775	0.07615
2	2:113853893:C:T	113853893	T	ADD	1536	-8.519	4.801	-17.93	0.8898	-1.775	0.07616
3	3:20593980:G:A	20593980	A	ADD	1536	8.957	5.047	-0.9354	18.85	1.775	0.07616
3	3:69667120:A:C	69667120	A	ADD	1536	10.19	5.741	-1.064	21.44	1.775	0.07616
9	9:27556038:T:A	27556038	A	ADD	1536	-9.837	5.543	-20.7	1.027	-1.775	0.07616
13	13:44787572:C:A	44787572	A	ADD	1536	-12.69	7.148	-26.7	1.325	-1.775	0.07616
14	14:45969242:A:G	45969242	G	ADD	1536	-11.98	6.748	-25.2	1.251	-1.775	0.07616
2	2:170615942:G:A	170615942	A	ADD	1536	-14.33	8.078	-30.17	1.498	-1.775	0.07617
4	4:66628975:A:G	66628975	G	ADD	1536	-11.97	6.747	-25.2	1.251	-1.775	0.07617
7	7:78374562:T:C	78374562	C	ADD	1536	-9.177	5.172	-19.31	0.959	-1.775	0.07617
7	7:78382737:T:A	78382737	A	ADD	1536	-9.177	5.172	-19.31	0.959	-1.775	0.07617
10	10:19814842:A:G	19814842	G	ADD	1536	9.135	5.148	-0.9543	19.22	1.775	0.07617
10	10:86346446:T:C	86346446	T	ADD	1536	7.703	4.341	-0.8047	16.21	1.775	0.07617
11	11:116806269:T:C	116806269	C	ADD	1536	-7.55	4.255	-15.89	0.7889	-1.775	0.07617
11	11:116806687:A:G	116806687	G	ADD	1536	-7.55	4.255	-15.89	0.7889	-1.775	0.07617
11	11:116807970:A:G	116807970	G	ADD	1536	-7.55	4.255	-15.89	0.7889	-1.775	0.07617
11	11:116812029:C:G	116812029	G	ADD	1536	-7.55	4.255	-15.89	0.7889	-1.775	0.07617
11	11:116813804:C:T	116813804	T	ADD	1536	-7.55	4.255	-15.89	0.7889	-1.775	0.07617
12	12:119471894:A:G	119471894	G	ADD	1536	7.786	4.388	-0.8136	16.39	1.775	0.07617
14	14:23027964:C:A	23027964	A	ADD	1536	10.47	5.902	-1.094	22.04	1.775	0.07617
16	16:78038466:T:G	78038466	G	ADD	1536	-14.43	8.129	-30.36	1.507	-1.775	0.07617
16	16:78038467:C:T	78038467	T	ADD	1536	-14.43	8.129	-30.36	1.507	-1.775	0.07617
5	5:75959063:G:A	75959063	A	ADD	1536	-9.274	5.226	-19.52	0.9693	-1.774	0.07618
13	13:85694119:T:A	85694119	T	ADD	1536	-7.688	4.332	-16.18	0.8034	-1.775	0.07618
3	3:157065770:G:C	157065770	C	ADD	1536	-7.554	4.257	-15.9	0.7897	-1.774	0.07619
8	8:26896000:A:T	26896000	T	ADD	1536	9.23	5.202	-0.965	19.43	1.774	0.07619
8	8:97569795:C:T	97569795	T	ADD	1536	-8.263	4.656	-17.39	0.8638	-1.774	0.07619
8	8:97569970:A:G	97569970	G	ADD	1536	-8.263	4.656	-17.39	0.8638	-1.774	0.07619
12	12:31776650:A:G	31776650	A	ADD	1536	-8.105	4.568	-17.06	0.8474	-1.774	0.07619
14	14:40259701:G:A	40259701	G	ADD	1536	7.631	4.301	-0.7979	16.06	1.774	0.07619
19	19:6414451:G:A	6414451	A	ADD	1536	7.731	4.357	-0.8085	16.27	1.774	0.07619
1	1:119565960:A:G	119565960	G	ADD	1536	10.16	5.726	-1.063	21.38	1.774	0.0762
4	4:163671744:A:C	163671744	C	ADD	1536	-9.3	5.241	-19.57	0.9728	-1.774	0.0762
6	6:39425561:A:T	39425561	T	ADD	1536	-8.571	4.831	-18.04	0.8965	-1.774	0.0762
8	8:2610043:C:T	2610043	T	ADD	1536	-8.466	4.771	-17.82	0.8855	-1.774	0.0762
8	8:17526779:G:A	17526779	A	ADD	1536	11.31	6.376	-1.183	23.81	1.774	0.0762
17	17:76687494:G:C	76687494	C	ADD	1536	-9.735	5.486	-20.49	1.018	-1.774	0.0762
19	19:16023318:C:G	16023318	G	ADD	1536	10.61	5.979	-1.11	22.33	1.774	0.0762
19	19:16023378:G:A	16023378	A	ADD	1536	10.61	5.979	-1.11	22.33	1.774	0.0762
19	19:16031414:T:C	16031414	C	ADD	1536	10.61	5.979	-1.11	22.33	1.774	0.0762
19	19:16033618:C:T	16033618	T	ADD	1536	10.61	5.979	-1.11	22.33	1.774	0.0762
19	19:16035474:C:T	16035474	T	ADD	1536	10.61	5.979	-1.11	22.33	1.774	0.0762
2	2:80168086:G:A	80168086	A	ADD	1536	7.975	4.495	-0.8346	16.79	1.774	0.07621
6	6:32925692:C:T	32925692	T	ADD	1536	-7.672	4.324	-16.15	0.8028	-1.774	0.07621
8	8:106266836:C:T	106266836	T	ADD	1536	-12.02	6.773	-25.29	1.257	-1.774	0.07621
8	8:106267171:A:G	106267171	G	ADD	1536	-12.02	6.773	-25.29	1.257	-1.774	0.07621
8	8:106267352:G:A	106267352	A	ADD	1536	-12.02	6.773	-25.29	1.257	-1.774	0.07621
11	11:5462085:G:A	5462085	A	ADD	1536	7.785	4.387	-0.8145	16.38	1.774	0.07621
12	12:5630746:A:G	5630746	A	ADD	1536	-8.608	4.851	-18.12	0.9006	-1.774	0.07621
12	12:85050325:G:C	85050325	C	ADD	1536	9.472	5.338	-0.9909	19.94	1.774	0.07621
12	12:85050326:G:A	85050326	A	ADD	1536	9.472	5.338	-0.9909	19.94	1.774	0.07621
18	18:63756489:A:G	63756489	A	ADD	1536	-7.626	4.298	-16.05	0.7979	-1.774	0.07621
20	20:2780683:G:A	2780683	A	ADD	1536	9.908	5.584	-1.037	20.85	1.774	0.07621
2	2:151888353:T:A	151888353	A	ADD	1536	16.31	9.192	-1.707	34.33	1.774	0.07622
13	13:104099594:T:C	104099594	C	ADD	1536	-7.586	4.276	-15.97	0.794	-1.774	0.07622
17	17:72649120:T:C	72649120	T	ADD	1536	8.07	4.548	-0.8447	16.98	1.774	0.07622
1	1:11921243:A:G	11921243	G	ADD	1536	-11.66	6.57	-24.53	1.22	-1.774	0.07623
1	1:11921993:C:A	11921993	A	ADD	1536	-11.66	6.57	-24.53	1.22	-1.774	0.07623
1	1:90993242:C:T	90993242	T	ADD	1536	-8.085	4.557	-17.02	0.8465	-1.774	0.07623
2	2:143315539:G:T	143315539	T	ADD	1536	8.738	4.925	-0.9148	18.39	1.774	0.07623
6	6:31196591:G:A	31196591	A	ADD	1536	26.04	14.68	-2.727	54.8	1.774	0.07623
18	18:60282910:G:A	60282910	A	ADD	1536	-7.956	4.484	-16.74	0.833	-1.774	0.07623
19	19:57851518:T:C	57851518	C	ADD	1536	9.038	5.094	-0.9464	19.02	1.774	0.07623
1	1:208661138:T:C	208661138	C	ADD	1536	-9.63	5.428	-20.27	1.009	-1.774	0.07624
3	3:4055324:G:A	4055324	A	ADD	1536	15.68	8.84	-1.643	33.01	1.774	0.07624
3	3:4055786:G:A	4055786	A	ADD	1536	15.68	8.84	-1.643	33.01	1.774	0.07624
4	4:32343815:T:C	32343815	C	ADD	1536	-16.26	9.165	-34.22	1.703	-1.774	0.07624
9	9:109138064:G:T	109138064	G	ADD	1536	-7.717	4.35	-16.24	0.8083	-1.774	0.07624
10	10:80996843:G:A	80996843	G	ADD	1536	-7.507	4.231	-15.8	0.7862	-1.774	0.07624
14	14:63960963:T:C	63960963	C	ADD	1536	7.886	4.445	-0.8261	16.6	1.774	0.07624
3	3:191425855:C:T	191425855	T	ADD	1536	7.51	4.233	-0.787	15.81	1.774	0.07625
7	7:89402223:A:G	89402223	G	ADD	1536	9.35	5.27	-0.9798	19.68	1.774	0.07625
11	11:10027543:G:C	10027543	C	ADD	1536	8.864	4.997	-0.9287	18.66	1.774	0.07625
18	18:2597720:A:C	2597720	C	ADD	1536	8.816	4.969	-0.9237	18.56	1.774	0.07625
21	21:43716022:G:A	43716022	G	ADD	1536	7.51	4.233	-0.7869	15.81	1.774	0.07625
1	1:74919066:C:T	74919066	T	ADD	1536	17.03	9.601	-1.786	35.85	1.774	0.07626
1	1:74921545:A:G	74921545	G	ADD	1536	17.03	9.601	-1.786	35.85	1.774	0.07626
1	1:74923051:T:C	74923051	C	ADD	1536	17.03	9.601	-1.786	35.85	1.774	0.07626
7	7:30754701:C:T	30754701	T	ADD	1536	-11.32	6.378	-23.82	1.186	-1.774	0.07626
7	7:30756979:G:A	30756979	A	ADD	1536	-11.32	6.378	-23.82	1.186	-1.774	0.07626
7	7:30758307:G:A	30758307	A	ADD	1536	-11.32	6.378	-23.82	1.186	-1.774	0.07626
10	10:73528175:G:A	73528175	A	ADD	1536	14.68	8.276	-1.539	30.9	1.774	0.07626
4	4:31348921:T:C	31348921	C	ADD	1536	9.816	5.533	-1.029	20.66	1.774	0.07627
4	4:31353647:T:G	31353647	G	ADD	1536	9.816	5.533	-1.029	20.66	1.774	0.07627
5	5:150340111:A:T	150340111	T	ADD	1536	9.481	5.344	-0.994	19.96	1.774	0.07627
5	5:150340285:A:T	150340285	T	ADD	1536	9.481	5.344	-0.994	19.96	1.774	0.07627
6	6:25931577:A:G	25931577	A	ADD	1536	-12.18	6.865	-25.63	1.277	-1.774	0.07627
7	7:15948586:T:G	15948586	T	ADD	1536	7.556	4.259	-0.7924	15.9	1.774	0.07627
7	7:15949045:A:G	15949045	A	ADD	1536	7.556	4.259	-0.7924	15.9	1.774	0.07627
9	9:38764908:C:T	38764908	T	ADD	1536	-12.26	6.91	-25.8	1.285	-1.774	0.07627
9	9:107262255:C:A	107262255	A	ADD	1536	7.492	4.223	-0.7855	15.77	1.774	0.07627
9	9:107265989:C:T	107265989	T	ADD	1536	7.492	4.223	-0.7855	15.77	1.774	0.07627
10	10:121730216:G:A	121730216	A	ADD	1536	-8.802	4.962	-18.53	0.923	-1.774	0.07627
10	10:124544283:A:C	124544283	C	ADD	1536	8.319	4.689	-0.8722	17.51	1.774	0.07627
5	5:13486916:G:T	13486916	T	ADD	1536	-8.311	4.685	-17.49	0.8717	-1.774	0.07628
5	5:29578844:C:T	29578844	T	ADD	1536	-8.46	4.769	-17.81	0.8875	-1.774	0.07628
6	6:26159356:G:A	26159356	A	ADD	1536	10.45	5.89	-1.096	21.99	1.774	0.07628
7	7:12755669:C:G	12755669	G	ADD	1536	-9.59	5.406	-20.19	1.006	-1.774	0.07628
12	12:27634382:A:G	27634382	G	ADD	1536	-8.687	4.897	-18.28	0.9111	-1.774	0.07628
1	1:212097748:G:A	212097748	G	ADD	1536	9.141	5.153	-0.9592	19.24	1.774	0.07629
1	1:236937623:A:G	236937623	G	ADD	1536	8.906	5.021	-0.9346	18.75	1.774	0.07629
1	1:236937757:G:A	236937757	A	ADD	1536	8.906	5.021	-0.9346	18.75	1.774	0.07629
1	1:236938030:G:A	236938030	A	ADD	1536	8.906	5.021	-0.9346	18.75	1.774	0.07629
3	3:146422455:G:A	146422455	A	ADD	1536	7.881	4.443	-0.8269	16.59	1.774	0.07629
3	3:184459667:C:T	184459667	T	ADD	1536	-9.719	5.479	-20.46	1.02	-1.774	0.07629
6	6:22571323:T:C	22571323	C	ADD	1536	-9.611	5.418	-20.23	1.008	-1.774	0.07629
6	6:22575096:C:T	22575096	T	ADD	1536	-9.611	5.418	-20.23	1.008	-1.774	0.07629
6	6:22577065:C:T	22577065	T	ADD	1536	-9.611	5.418	-20.23	1.008	-1.774	0.07629
6	6:22577718:A:G	22577718	G	ADD	1536	-9.611	5.418	-20.23	1.008	-1.774	0.07629
6	6:22578227:C:T	22578227	T	ADD	1536	-9.611	5.418	-20.23	1.008	-1.774	0.07629
6	6:22579066:G:A	22579066	A	ADD	1536	-9.611	5.418	-20.23	1.008	-1.774	0.07629
10	10:68224400:A:T	68224400	T	ADD	1536	14.66	8.266	-1.539	30.87	1.774	0.07629
13	13:74521510:G:A	74521510	A	ADD	1536	15.94	8.986	-1.673	33.55	1.774	0.07629
13	13:83346986:T:C	83346986	C	ADD	1536	-8.603	4.85	-18.11	0.9028	-1.774	0.07629
5	5:116300347:C:A	116300347	A	ADD	1536	7.721	4.353	-0.8105	16.25	1.774	0.0763
8	8:4608117:C:T	4608117	C	ADD	1536	-8.314	4.687	-17.5	0.8725	-1.774	0.0763
6	6:152656878:G:A	152656878	A	ADD	1536	8.597	4.847	-0.9026	18.1	1.774	0.07631
6	6:152656934:C:T	152656934	T	ADD	1536	8.597	4.847	-0.9026	18.1	1.774	0.07631
1	1:165464051:G:A	165464051	A	ADD	1536	-9.197	5.185	-19.36	0.9664	-1.774	0.07633
2	2:57785164:T:A	57785164	A	ADD	1536	17.75	10.01	-1.865	37.36	1.774	0.07633
2	2:206419018:G:A	206419018	G	ADD	1536	-7.762	4.376	-16.34	0.8157	-1.774	0.07633
3	3:69752496:A:G	69752496	G	ADD	1536	-9.796	5.523	-20.62	1.029	-1.774	0.07633
9	9:110750459:T:C	110750459	C	ADD	1536	7.595	4.282	-0.7979	15.99	1.774	0.07633
9	9:110753822:C:A	110753822	A	ADD	1536	7.595	4.282	-0.7979	15.99	1.774	0.07633
11	11:123707802:T:G	123707802	T	ADD	1536	7.831	4.415	-0.8229	16.48	1.774	0.07633
11	11:123708037:A:G	123708037	A	ADD	1536	7.831	4.415	-0.8229	16.48	1.774	0.07633
12	12:81229144:G:T	81229144	T	ADD	1536	9.866	5.563	-1.037	20.77	1.774	0.07633
15	15:51728400:A:T	51728400	T	ADD	1536	-10.22	5.763	-21.52	1.074	-1.774	0.07633
21	21:16496429:C:T	16496429	C	ADD	1536	-8.365	4.716	-17.61	0.8791	-1.774	0.07633
4	4:43173089:T:C	43173089	C	ADD	1536	-7.572	4.269	-15.94	0.796	-1.774	0.07634
8	8:64195167:T:C	64195167	C	ADD	1536	-9.211	5.194	-19.39	0.9681	-1.774	0.07634
8	8:87099274:C:T	87099274	C	ADD	1536	-7.48	4.217	-15.75	0.7861	-1.774	0.07634
8	8:87099703:C:A	87099703	C	ADD	1536	-7.48	4.217	-15.75	0.7861	-1.774	0.07634
8	8:87100367:G:A	87100367	G	ADD	1536	-7.48	4.217	-15.75	0.7861	-1.774	0.07634
8	8:87101718:C:T	87101718	C	ADD	1536	-7.48	4.217	-15.75	0.7861	-1.774	0.07634
8	8:87104239:T:C	87104239	T	ADD	1536	-7.48	4.217	-15.75	0.7861	-1.774	0.07634
8	8:87105627:G:C	87105627	G	ADD	1536	-7.48	4.217	-15.75	0.7861	-1.774	0.07634
8	8:128929888:C:T	128929888	T	ADD	1536	-16.39	9.243	-34.51	1.723	-1.774	0.07634
8	8:128937281:C:A	128937281	A	ADD	1536	-16.39	9.243	-34.51	1.723	-1.774	0.07634
2	2:143312988:T:C	143312988	C	ADD	1536	8.753	4.935	-0.9204	18.43	1.773	0.07635
6	6:12153650:G:A	12153650	A	ADD	1536	7.482	4.219	-0.7867	15.75	1.773	0.07635
6	6:12154097:C:T	12154097	T	ADD	1536	7.482	4.219	-0.7867	15.75	1.773	0.07635
8	8:87304974:G:A	87304974	G	ADD	1536	11.82	6.668	-1.244	24.89	1.773	0.07636
14	14:78680422:T:C	78680422	C	ADD	1536	12.68	7.152	-1.334	26.7	1.773	0.07636
14	14:78682375:T:C	78682375	C	ADD	1536	12.68	7.152	-1.334	26.7	1.773	0.07636
14	14:78682970:G:A	78682970	A	ADD	1536	12.68	7.152	-1.334	26.7	1.773	0.07636
14	14:78684196:G:A	78684196	A	ADD	1536	12.68	7.152	-1.334	26.7	1.773	0.07636
2	2:128808377:C:T	128808377	T	ADD	1536	-15.88	8.952	-33.42	1.67	-1.773	0.07637
3	3:124109109:C:T	124109109	C	ADD	1536	7.56	4.263	-0.7955	15.91	1.773	0.07637
3	3:124109436:G:C	124109436	G	ADD	1536	7.56	4.263	-0.7955	15.91	1.773	0.07637
10	10:119680132:T:C	119680132	C	ADD	1536	-7.765	4.379	-16.35	0.8172	-1.773	0.07637
10	10:119681024:T:G	119681024	G	ADD	1536	-7.765	4.379	-16.35	0.8172	-1.773	0.07637
12	12:96942299:G:A	96942299	G	ADD	1536	7.555	4.26	-0.7949	15.9	1.773	0.07637
3	3:147413101:G:A	147413101	A	ADD	1536	-9.245	5.214	-19.46	0.9731	-1.773	0.07638
7	7:19390980:C:A	19390980	A	ADD	1536	-16.7	9.417	-35.15	1.758	-1.773	0.07638
13	13:114871957:C:T	114871957	T	ADD	1536	8.781	4.952	-0.9244	18.49	1.773	0.07638
14	14:22101313:G:A	22101313	A	ADD	1536	8.014	4.519	-0.8437	16.87	1.773	0.07638
14	14:22101409:A:G	22101409	G	ADD	1536	8.014	4.519	-0.8437	16.87	1.773	0.07638
14	14:22101574:T:C	22101574	C	ADD	1536	8.014	4.519	-0.8437	16.87	1.773	0.07638
14	14:22102745:C:A	22102745	A	ADD	1536	8.014	4.519	-0.8437	16.87	1.773	0.07638
20	20:19397337:A:C	19397337	C	ADD	1536	-7.629	4.302	-16.06	0.8031	-1.773	0.07638
2	2:31179797:T:G	31179797	G	ADD	1536	16.78	9.466	-1.768	35.34	1.773	0.07639
2	2:31179898:G:A	31179898	A	ADD	1536	16.78	9.466	-1.768	35.34	1.773	0.07639
4	4:76999523:G:A	76999523	A	ADD	1536	8.041	4.535	-0.8467	16.93	1.773	0.07639
6	6:6970890:A:G	6970890	G	ADD	1536	7.73	4.359	-0.8141	16.27	1.773	0.07639
7	7:13988886:C:T	13988886	T	ADD	1536	16.08	9.07	-1.694	33.86	1.773	0.07639
13	13:109978112:A:G	109978112	G	ADD	1536	-9.434	5.32	-19.86	0.9934	-1.773	0.07639
15	15:98735957:G:A	98735957	A	ADD	1536	-11.69	6.59	-24.6	1.231	-1.773	0.0764
17	17:64979456:A:G	64979456	G	ADD	1536	-8.607	4.854	-18.12	0.9069	-1.773	0.0764
5	5:33633278:A:C	33633278	A	ADD	1536	7.553	4.26	-0.7961	15.9	1.773	0.07641
5	5:33633834:T:C	33633834	T	ADD	1536	7.553	4.26	-0.7961	15.9	1.773	0.07641
5	5:172648322:C:T	172648322	C	ADD	1536	-7.481	4.219	-15.75	0.7884	-1.773	0.07641
5	5:172649034:G:A	172649034	G	ADD	1536	-7.481	4.219	-15.75	0.7884	-1.773	0.07641
1	1:14501555:G:A	14501555	A	ADD	1536	7.992	4.508	-0.8425	16.83	1.773	0.07642
1	1:223554816:A:G	223554816	G	ADD	1536	-12.23	6.899	-25.75	1.29	-1.773	0.07642
2	2:104715326:G:A	104715326	G	ADD	1536	9.471	5.342	-0.9985	19.94	1.773	0.07642
2	2:134439939:C:G	134439939	G	ADD	1536	-8.903	5.021	-18.75	0.9386	-1.773	0.07642
2	2:134440486:G:A	134440486	A	ADD	1536	-8.903	5.021	-18.75	0.9386	-1.773	0.07642
2	2:134441046:A:T	134441046	T	ADD	1536	-8.903	5.021	-18.75	0.9386	-1.773	0.07642
3	3:61238218:G:A	61238218	G	ADD	1536	9.352	5.274	-0.986	19.69	1.773	0.07642
6	6:40604573:G:A	40604573	A	ADD	1536	7.551	4.259	-0.7961	15.9	1.773	0.07642
11	11:13112156:T:C	13112156	C	ADD	1536	-14.47	8.158	-30.46	1.525	-1.773	0.07642
12	12:82398144:A:T	82398144	T	ADD	1536	7.756	4.374	-0.8176	16.33	1.773	0.07642
13	13:22562842:A:G	22562842	A	ADD	1536	8.295	4.678	-0.8744	17.46	1.773	0.07642
13	13:30715166:C:T	30715166	T	ADD	1536	8.96	5.053	-0.9444	18.86	1.773	0.07642
18	18:6951060:G:A	6951060	A	ADD	1536	-8.971	5.06	-18.89	0.9457	-1.773	0.07642
2	2:97271090:G:A	97271090	A	ADD	1536	10.22	5.762	-1.077	21.51	1.773	0.07643
2	2:97293140:C:T	97293140	T	ADD	1536	10.22	5.762	-1.077	21.51	1.773	0.07643
2	2:97293759:G:T	97293759	T	ADD	1536	10.22	5.762	-1.077	21.51	1.773	0.07643
2	2:97299078:G:A	97299078	A	ADD	1536	10.22	5.762	-1.077	21.51	1.773	0.07643
4	4:88422056:C:T	88422056	T	ADD	1536	-8.256	4.656	-17.38	0.8706	-1.773	0.07643
10	10:25902481:A:G	25902481	G	ADD	1536	-13.53	7.63	-28.48	1.427	-1.773	0.07643
12	12:97919504:T:C	97919504	C	ADD	1536	-8.25	4.653	-17.37	0.8701	-1.773	0.07643
16	16:74738955:A:G	74738955	G	ADD	1536	7.681	4.332	-0.8101	16.17	1.773	0.07643
17	17:3519715:G:A	3519715	A	ADD	1536	-13.51	7.621	-28.45	1.425	-1.773	0.07643
20	20:47037411:A:C	47037411	C	ADD	1536	-9.842	5.551	-20.72	1.038	-1.773	0.07643
20	20:47039013:G:A	47039013	A	ADD	1536	-9.842	5.551	-20.72	1.038	-1.773	0.07643
2	2:217636105:A:G	217636105	G	ADD	1536	9.097	5.131	-0.9598	19.15	1.773	0.07644
5	5:116235156:C:T	116235156	T	ADD	1536	9.12	5.144	-0.9623	19.2	1.773	0.07644
9	9:105580347:C:A	105580347	A	ADD	1536	14.68	8.279	-1.548	30.91	1.773	0.07644
11	11:24859125:A:G	24859125	G	ADD	1536	-8.805	4.966	-18.54	0.9289	-1.773	0.07644
13	13:95143797:A:C	95143797	C	ADD	1536	-7.351	4.146	-15.48	0.7756	-1.773	0.07644
14	14:47501715:G:A	47501715	A	ADD	1536	9.021	5.088	-0.9516	18.99	1.773	0.07644
10	10:29860307:G:A	29860307	A	ADD	1536	16.44	9.275	-1.735	34.62	1.773	0.07645
12	12:571202:G:A	571202	G	ADD	1536	-7.582	4.277	-15.96	0.8001	-1.773	0.07645
20	20:49488214:G:A	49488214	A	ADD	1536	10.42	5.879	-1.1	21.94	1.773	0.07645
1	1:109809110:G:A	109809110	G	ADD	1536	7.555	4.261	-0.7975	15.91	1.773	0.07646
2	2:182988421:G:T	182988421	T	ADD	1536	-16.41	9.254	-34.54	1.732	-1.773	0.07646
2	2:182991817:T:C	182991817	C	ADD	1536	-16.41	9.254	-34.54	1.732	-1.773	0.07646
6	6:111973750:A:C	111973750	A	ADD	1536	-9.967	5.622	-20.99	1.052	-1.773	0.07646
7	7:26377620:C:T	26377620	T	ADD	1536	-12.07	6.809	-25.42	1.274	-1.773	0.07646
7	7:26378694:C:A	26378694	A	ADD	1536	-12.07	6.809	-25.42	1.274	-1.773	0.07646
7	7:26379992:A:T	26379992	T	ADD	1536	-12.07	6.809	-25.42	1.274	-1.773	0.07646
14	14:55225599:A:G	55225599	G	ADD	1536	-8.265	4.662	-17.4	0.8726	-1.773	0.07646
14	14:91148268:C:T	91148268	T	ADD	1536	13.91	7.848	-1.469	29.29	1.773	0.07646
14	14:91148877:A:C	91148877	C	ADD	1536	13.91	7.848	-1.469	29.29	1.773	0.07646
14	14:91151852:C:T	91151852	T	ADD	1536	13.91	7.848	-1.469	29.29	1.773	0.07646
3	3:187491497:A:G	187491497	A	ADD	1536	7.5	4.231	-0.7922	15.79	1.773	0.07647
3	3:187491794:T:A	187491794	T	ADD	1536	7.5	4.231	-0.7922	15.79	1.773	0.07647
3	3:187494790:A:G	187494790	A	ADD	1536	7.5	4.231	-0.7922	15.79	1.773	0.07647
3	3:187497334:C:G	187497334	C	ADD	1536	7.5	4.231	-0.7922	15.79	1.773	0.07647
6	6:14146403:A:G	14146403	G	ADD	1536	7.969	4.495	-0.8417	16.78	1.773	0.07647
6	6:66125137:A:G	66125137	G	ADD	1536	9.346	5.272	-0.9869	19.68	1.773	0.07647
7	7:101143830:G:A	101143830	A	ADD	1536	-13.01	7.34	-27.4	1.374	-1.773	0.07647
10	10:97156908:T:C	97156908	C	ADD	1536	7.563	4.266	-0.7988	15.93	1.773	0.07647
14	14:48461543:G:T	48461543	T	ADD	1536	7.683	4.334	-0.8114	16.18	1.773	0.07647
4	4:70643527:T:C	70643527	C	ADD	1536	-14.65	8.264	-30.85	1.548	-1.773	0.07648
4	4:127043282:G:A	127043282	A	ADD	1536	8.487	4.787	-0.8964	17.87	1.773	0.07648
5	5:43893965:A:G	43893965	G	ADD	1536	9.142	5.157	-0.9659	19.25	1.773	0.07648
5	5:43893985:C:T	43893985	T	ADD	1536	9.142	5.157	-0.9659	19.25	1.773	0.07648
10	10:71494181:G:A	71494181	G	ADD	1536	7.775	4.386	-0.8216	16.37	1.773	0.07648
16	16:13110685:A:T	13110685	T	ADD	1536	-8.326	4.697	-17.53	0.8795	-1.773	0.07648
19	19:16038365:C:G	16038365	G	ADD	1536	10.57	5.96	-1.116	22.25	1.773	0.07648
19	19:57609494:T:C	57609494	T	ADD	1536	-7.458	4.207	-15.7	0.7878	-1.773	0.07648
19	19:57609860:A:C	57609860	A	ADD	1536	-7.458	4.207	-15.7	0.7878	-1.773	0.07648
19	19:57610063:A:G	57610063	A	ADD	1536	-7.458	4.207	-15.7	0.7878	-1.773	0.07648
22	22:49408163:G:C	49408163	C	ADD	1536	7.767	4.381	-0.8205	16.35	1.773	0.07648
1	1:48701623:A:G	48701623	G	ADD	1536	8.658	4.885	-0.9152	18.23	1.773	0.07649
5	5:172643118:G:A	172643118	G	ADD	1536	-7.568	4.269	-15.94	0.7997	-1.773	0.07649
10	10:79937208:C:T	79937208	T	ADD	1536	8.272	4.667	-0.8742	17.42	1.773	0.07649
14	14:24728791:C:T	24728791	T	ADD	1536	-13.99	7.894	-29.47	1.479	-1.773	0.07649
14	14:98308170:A:G	98308170	G	ADD	1536	7.576	4.274	-0.8005	15.95	1.773	0.07649
5	5:52449275:G:A	52449275	A	ADD	1536	-7.47	4.214	-15.73	0.7898	-1.773	0.0765
5	5:52454919:C:T	52454919	T	ADD	1536	-7.47	4.214	-15.73	0.7898	-1.773	0.0765
6	6:74970242:G:A	74970242	A	ADD	1536	7.918	4.467	-0.837	16.67	1.773	0.0765
9	9:8600926:G:C	8600926	C	ADD	1536	9.27	5.23	-0.9802	19.52	1.773	0.0765
10	10:112665511:A:G	112665511	G	ADD	1536	12.04	6.794	-1.273	25.36	1.773	0.0765
10	10:112668359:C:G	112668359	G	ADD	1536	12.04	6.794	-1.273	25.36	1.773	0.0765
13	13:111026440:G:A	111026440	A	ADD	1536	7.717	4.353	-0.8159	16.25	1.773	0.0765
2	2:240207019:A:G	240207019	G	ADD	1536	11.53	6.507	-1.22	24.29	1.773	0.07651
6	6:85791442:A:G	85791442	A	ADD	1536	7.533	4.25	-0.7967	15.86	1.772	0.07651
9	9:90796316:T:C	90796316	T	ADD	1536	-7.761	4.378	-16.34	0.8208	-1.773	0.07651
12	12:4399970:G:A	4399970	G	ADD	1536	11.32	6.387	-1.197	23.84	1.773	0.07651
18	18:2831496:G:A	2831496	A	ADD	1536	-7.689	4.338	-16.19	0.8133	-1.772	0.07651
20	20:16239376:C:T	16239376	T	ADD	1536	-7.978	4.501	-16.8	0.8438	-1.772	0.07651
5	5:127247600:A:T	127247600	A	ADD	1536	7.504	4.234	-0.794	15.8	1.772	0.07652
6	6:22536726:T:C	22536726	C	ADD	1536	10.28	5.801	-1.088	21.65	1.772	0.07652
6	6:155407208:G:A	155407208	A	ADD	1536	-8.572	4.836	-18.05	0.9069	-1.772	0.07652
12	12:130198339:G:A	130198339	A	ADD	1536	-10.63	5.996	-22.38	1.124	-1.772	0.07652
14	14:47798466:A:C	47798466	C	ADD	1536	7.721	4.356	-0.8167	16.26	1.772	0.07652
14	14:47804616:T:C	47804616	C	ADD	1536	7.721	4.356	-0.8167	16.26	1.772	0.07652
3	3:39918465:T:C	39918465	C	ADD	1536	-8.806	4.968	-18.54	0.932	-1.772	0.07653
8	8:17668039:C:T	17668039	C	ADD	1536	7.505	4.235	-0.7942	15.81	1.772	0.07653
8	8:17670528:G:A	17670528	G	ADD	1536	7.505	4.235	-0.7942	15.81	1.772	0.07653
11	11:77335982:C:A	77335982	C	ADD	1536	8.809	4.97	-0.9322	18.55	1.772	0.07653
12	12:104330476:C:A	104330476	A	ADD	1536	-8.777	4.952	-18.48	0.929	-1.772	0.07653
2	2:71404277:A:T	71404277	T	ADD	1536	-9.766	5.51	-20.57	1.034	-1.772	0.07654
3	3:99448336:G:A	99448336	A	ADD	1536	10.45	5.895	-1.106	22	1.772	0.07654
3	3:99452656:T:A	99452656	A	ADD	1536	10.45	5.895	-1.106	22	1.772	0.07654
8	8:120759910:C:G	120759910	G	ADD	1536	-7.55	4.26	-15.9	0.7991	-1.772	0.07654
8	8:120779791:A:G	120779791	G	ADD	1536	-7.55	4.26	-15.9	0.7991	-1.772	0.07654
13	13:102056607:C:T	102056607	T	ADD	1536	-11.76	6.633	-24.76	1.245	-1.772	0.07654
15	15:78986805:A:G	78986805	G	ADD	1536	12.73	7.184	-1.348	26.81	1.772	0.07654
16	16:86699186:C:A	86699186	A	ADD	1536	7.571	4.272	-0.8016	15.94	1.772	0.07654
6	6:54483235:G:A	54483235	A	ADD	1536	7.753	4.375	-0.8213	16.33	1.772	0.07655
13	13:108743686:A:G	108743686	G	ADD	1536	7.64	4.311	-0.8091	16.09	1.772	0.07655
13	13:108745466:A:C	108745466	C	ADD	1536	7.64	4.311	-0.8091	16.09	1.772	0.07655
1	1:114655959:G:C	114655959	C	ADD	1536	-8.085	4.562	-17.03	0.8566	-1.772	0.07656
4	4:24132553:G:A	24132553	A	ADD	1536	-8.183	4.617	-17.23	0.8668	-1.772	0.07656
5	5:169182964:G:A	169182964	A	ADD	1536	-16.38	9.24	-34.49	1.735	-1.772	0.07656
12	12:5187454:G:T	5187454	G	ADD	1536	7.439	4.197	-0.7881	15.67	1.772	0.07656
14	14:51810470:T:C	51810470	C	ADD	1536	7.585	4.28	-0.8035	15.97	1.772	0.07656
2	2:57862477:G:C	57862477	C	ADD	1536	-11.43	6.448	-24.06	1.211	-1.772	0.07657
6	6:29944158:T:C	29944158	C	ADD	1536	-8.741	4.933	-18.41	0.9265	-1.772	0.07657
7	7:28139386:C:T	28139386	C	ADD	1536	7.529	4.249	-0.798	15.86	1.772	0.07657
8	8:50007508:T:G	50007508	G	ADD	1536	-7.818	4.412	-16.46	0.8286	-1.772	0.07657
8	8:50016027:C:A	50016027	A	ADD	1536	-7.818	4.412	-16.46	0.8286	-1.772	0.07657
9	9:7057647:A:C	7057647	A	ADD	1536	8.296	4.681	-0.8793	17.47	1.772	0.07657
10	10:78311287:G:T	78311287	T	ADD	1536	-7.781	4.391	-16.39	0.8247	-1.772	0.07657
13	13:103537526:G:A	103537526	A	ADD	1536	7.643	4.313	-0.81	16.1	1.772	0.07657
13	13:103538343:A:T	103538343	T	ADD	1536	7.643	4.313	-0.81	16.1	1.772	0.07657
13	13:103539846:C:T	103539846	T	ADD	1536	7.643	4.313	-0.81	16.1	1.772	0.07657
13	13:103540206:A:G	103540206	G	ADD	1536	7.643	4.313	-0.81	16.1	1.772	0.07657
4	4:77742277:G:A	77742277	A	ADD	1536	7.601	4.289	-0.8059	16.01	1.772	0.07658
9	9:12259102:A:G	12259102	G	ADD	1536	7.896	4.456	-0.8371	16.63	1.772	0.07658
11	11:95385276:T:C	95385276	C	ADD	1536	-13.27	7.489	-27.95	1.407	-1.772	0.07658
13	13:87860052:G:A	87860052	G	ADD	1536	9.261	5.226	-0.982	19.5	1.772	0.07658
14	14:72595861:G:A	72595861	G	ADD	1536	7.619	4.299	-0.8078	16.05	1.772	0.07658
21	21:32425548:C:A	32425548	A	ADD	1536	-14.19	8.006	-29.88	1.504	-1.772	0.07658
21	21:32429033:C:T	32429033	T	ADD	1536	-14.19	8.006	-29.88	1.504	-1.772	0.07658
13	13:32708644:C:T	32708644	T	ADD	1536	16.46	9.288	-1.745	34.66	1.772	0.07659
22	22:47171343:G:A	47171343	A	ADD	1536	-12.29	6.934	-25.88	1.303	-1.772	0.07659
5	5:59666601:T:C	59666601	C	ADD	1536	11.96	6.748	-1.269	25.18	1.772	0.0766
5	5:59667114:A:G	59667114	G	ADD	1536	11.96	6.748	-1.269	25.18	1.772	0.0766
6	6:142955093:T:C	142955093	C	ADD	1536	8.955	5.054	-0.9502	18.86	1.772	0.0766
8	8:87673633:A:G	87673633	G	ADD	1536	-10.85	6.125	-22.86	1.151	-1.772	0.0766
20	20:23625746:G:A	23625746	G	ADD	1536	-7.762	4.381	-16.35	0.8237	-1.772	0.0766
1	1:200967982:C:T	200967982	T	ADD	1536	-11.51	6.494	-24.23	1.221	-1.772	0.07661
1	1:201661705:G:A	201661705	G	ADD	1536	7.47	4.216	-0.7928	15.73	1.772	0.07661
3	3:89003324:G:A	89003324	A	ADD	1536	7.768	4.384	-0.8243	16.36	1.772	0.07661
5	5:23020866:G:A	23020866	G	ADD	1536	8.183	4.618	-0.8686	17.23	1.772	0.07661
11	11:4853334:C:T	4853334	T	ADD	1536	-11.28	6.364	-23.75	1.197	-1.772	0.07661
11	11:70641656:G:A	70641656	A	ADD	1536	-15.1	8.525	-31.81	1.603	-1.772	0.07661
11	11:70659417:G:A	70659417	A	ADD	1536	-15.1	8.525	-31.81	1.603	-1.772	0.07661
11	11:118611781:G:A	118611781	A	ADD	1536	-8.371	4.724	-17.63	0.8885	-1.772	0.07661
12	12:41515090:A:G	41515090	G	ADD	1536	-8.507	4.801	-17.92	0.9029	-1.772	0.07661
12	12:41515519:G:T	41515519	T	ADD	1536	-8.507	4.801	-17.92	0.9029	-1.772	0.07661
16	16:58791594:A:G	58791594	G	ADD	1536	-8.527	4.813	-17.96	0.9051	-1.772	0.07661
20	20:42731218:C:G	42731218	C	ADD	1536	-7.771	4.385	-16.37	0.8249	-1.772	0.07661
4	4:16414335:G:A	16414335	A	ADD	1536	-11.8	6.661	-24.86	1.253	-1.772	0.07662
4	4:16415782:G:A	16415782	A	ADD	1536	-11.8	6.661	-24.86	1.253	-1.772	0.07662
4	4:30318585:C:T	30318585	T	ADD	1536	-11.73	6.622	-24.71	1.246	-1.772	0.07662
5	5:111928453:C:T	111928453	C	ADD	1536	-8.991	5.075	-18.94	0.9546	-1.772	0.07662
5	5:111929058:A:G	111929058	A	ADD	1536	-8.991	5.075	-18.94	0.9546	-1.772	0.07662
5	5:111930357:A:C	111930357	A	ADD	1536	-8.991	5.075	-18.94	0.9546	-1.772	0.07662
6	6:142928331:G:A	142928331	A	ADD	1536	-11.51	6.497	-24.25	1.222	-1.772	0.07662
8	8:3986202:A:T	3986202	T	ADD	1536	9.322	5.261	-0.9899	19.63	1.772	0.07662
8	8:3986834:T:C	3986834	C	ADD	1536	9.322	5.261	-0.9899	19.63	1.772	0.07662
8	8:17880917:G:A	17880917	A	ADD	1536	13.29	7.499	-1.411	27.98	1.772	0.07662
11	11:68949606:T:G	68949606	T	ADD	1536	-7.629	4.306	-16.07	0.8101	-1.772	0.07662
12	12:3425001:A:G	3425001	A	ADD	1536	-7.543	4.257	-15.89	0.8009	-1.772	0.07662
12	12:43096024:G:A	43096024	A	ADD	1536	-7.404	4.179	-15.59	0.786	-1.772	0.07662
14	14:50847796:G:C	50847796	G	ADD	1536	7.374	4.162	-0.7828	15.53	1.772	0.07662
21	21:43238963:T:C	43238963	C	ADD	1536	-7.273	4.105	-15.32	0.7722	-1.772	0.07662
2	2:2519513:C:T	2519513	T	ADD	1536	8.241	4.651	-0.8752	17.36	1.772	0.07663
2	2:2519521:C:T	2519521	T	ADD	1536	8.241	4.651	-0.8752	17.36	1.772	0.07663
2	2:217360190:C:A	217360190	A	ADD	1536	10.04	5.667	-1.066	21.15	1.772	0.07663
2	2:217361562:T:A	217361562	A	ADD	1536	10.04	5.667	-1.066	21.15	1.772	0.07663
2	2:217362294:A:G	217362294	G	ADD	1536	10.04	5.667	-1.066	21.15	1.772	0.07663
2	2:217362386:T:C	217362386	C	ADD	1536	10.04	5.667	-1.066	21.15	1.772	0.07663
2	2:217362934:G:C	217362934	C	ADD	1536	10.04	5.667	-1.066	21.15	1.772	0.07663
2	2:217363049:C:T	217363049	T	ADD	1536	10.04	5.667	-1.066	21.15	1.772	0.07663
2	2:217363597:C:T	217363597	T	ADD	1536	10.04	5.667	-1.066	21.15	1.772	0.07663
2	2:217363638:G:A	217363638	A	ADD	1536	10.04	5.667	-1.066	21.15	1.772	0.07663
2	2:217363673:A:G	217363673	G	ADD	1536	10.04	5.667	-1.066	21.15	1.772	0.07663
2	2:217363840:A:G	217363840	G	ADD	1536	10.04	5.667	-1.066	21.15	1.772	0.07663
2	2:217365060:C:T	217365060	T	ADD	1536	10.04	5.667	-1.066	21.15	1.772	0.07663
2	2:217365746:A:T	217365746	T	ADD	1536	10.04	5.667	-1.066	21.15	1.772	0.07663
2	2:217366445:G:A	217366445	A	ADD	1536	10.04	5.667	-1.066	21.15	1.772	0.07663
2	2:217366518:T:G	217366518	G	ADD	1536	10.04	5.667	-1.066	21.15	1.772	0.07663
3	3:69523666:C:G	69523666	G	ADD	1536	-12.62	7.124	-26.59	1.34	-1.772	0.07663
3	3:69525081:T:A	69525081	A	ADD	1536	-12.62	7.124	-26.59	1.34	-1.772	0.07663
13	13:111038340:G:A	111038340	A	ADD	1536	-13.36	7.542	-28.14	1.419	-1.772	0.07663
2	2:153021683:C:T	153021683	T	ADD	1536	-8.59	4.848	-18.09	0.9127	-1.772	0.07664
2	2:153021983:A:G	153021983	G	ADD	1536	-8.59	4.848	-18.09	0.9127	-1.772	0.07664
2	2:153022071:C:T	153022071	T	ADD	1536	-8.59	4.848	-18.09	0.9127	-1.772	0.07664
2	2:153022473:G:T	153022473	T	ADD	1536	-8.59	4.848	-18.09	0.9127	-1.772	0.07664
2	2:153023750:T:G	153023750	G	ADD	1536	-8.59	4.848	-18.09	0.9127	-1.772	0.07664
2	2:153025578:T:C	153025578	C	ADD	1536	-8.59	4.848	-18.09	0.9127	-1.772	0.07664
3	3:3233709:G:A	3233709	G	ADD	1536	8.415	4.749	-0.894	17.72	1.772	0.07664
3	3:160388300:G:A	160388300	A	ADD	1536	-9.892	5.583	-20.83	1.051	-1.772	0.07664
4	4:6252752:C:T	6252752	C	ADD	1536	-7.439	4.199	-15.67	0.7903	-1.772	0.07664
17	17:64612838:C:T	64612838	T	ADD	1536	-11.89	6.71	-25.04	1.263	-1.772	0.07664
17	17:64613586:T:G	64613586	G	ADD	1536	-11.89	6.71	-25.04	1.263	-1.772	0.07664
5	5:172647686:G:A	172647686	G	ADD	1536	-7.48	4.222	-15.76	0.7949	-1.772	0.07665
5	5:172647736:G:T	172647736	G	ADD	1536	-7.48	4.222	-15.76	0.7949	-1.772	0.07665
5	5:172647789:G:A	172647789	G	ADD	1536	-7.48	4.222	-15.76	0.7949	-1.772	0.07665
5	5:172647816:T:C	172647816	T	ADD	1536	-7.48	4.222	-15.76	0.7949	-1.772	0.07665
5	5:172647939:C:G	172647939	C	ADD	1536	-7.48	4.222	-15.76	0.7949	-1.772	0.07665
7	7:138644343:G:C	138644343	C	ADD	1536	8.54	4.821	-0.9077	17.99	1.772	0.07665
5	5:34622172:G:A	34622172	G	ADD	1536	7.525	4.248	-0.8001	15.85	1.772	0.07666
5	5:158999252:G:A	158999252	A	ADD	1536	-13.75	7.761	-28.96	1.462	-1.772	0.07666
9	9:7070582:T:C	7070582	C	ADD	1536	-7.428	4.193	-15.65	0.7897	-1.772	0.07666
9	9:7070962:T:C	7070962	C	ADD	1536	-7.428	4.193	-15.65	0.7897	-1.772	0.07666
5	5:29568200:G:A	29568200	A	ADD	1536	-8.37	4.725	-17.63	0.8902	-1.772	0.07667
5	5:29568771:G:A	29568771	A	ADD	1536	-8.37	4.725	-17.63	0.8902	-1.772	0.07667
3	3:140140845:A:G	140140845	G	ADD	1536	-8.987	5.073	-18.93	0.9562	-1.771	0.07668
6	6:55284772:T:C	55284772	C	ADD	1536	-9.488	5.356	-19.99	1.009	-1.771	0.07668
6	6:55285760:G:T	55285760	T	ADD	1536	-9.488	5.356	-19.99	1.009	-1.771	0.07668
6	6:55285916:A:G	55285916	G	ADD	1536	-9.488	5.356	-19.99	1.009	-1.771	0.07668
6	6:55286577:G:A	55286577	A	ADD	1536	-9.488	5.356	-19.99	1.009	-1.771	0.07668
6	6:55286996:G:A	55286996	A	ADD	1536	-9.488	5.356	-19.99	1.009	-1.771	0.07668
6	6:55287007:G:T	55287007	T	ADD	1536	-9.488	5.356	-19.99	1.009	-1.771	0.07668
6	6:55287102:C:A	55287102	A	ADD	1536	-9.488	5.356	-19.99	1.009	-1.771	0.07668
6	6:55287275:T:C	55287275	C	ADD	1536	-9.488	5.356	-19.99	1.009	-1.771	0.07668
6	6:55287276:G:A	55287276	A	ADD	1536	-9.488	5.356	-19.99	1.009	-1.771	0.07668
6	6:55287359:C:T	55287359	T	ADD	1536	-9.488	5.356	-19.99	1.009	-1.771	0.07668
6	6:55287586:G:A	55287586	A	ADD	1536	-9.488	5.356	-19.99	1.009	-1.771	0.07668
6	6:55288226:T:G	55288226	G	ADD	1536	-9.488	5.356	-19.99	1.009	-1.771	0.07668
6	6:55288489:G:A	55288489	A	ADD	1536	-9.488	5.356	-19.99	1.009	-1.771	0.07668
6	6:55288686:C:G	55288686	G	ADD	1536	-9.488	5.356	-19.99	1.009	-1.771	0.07668
6	6:55288880:G:A	55288880	A	ADD	1536	-9.488	5.356	-19.99	1.009	-1.771	0.07668
6	6:55288996:T:C	55288996	C	ADD	1536	-9.488	5.356	-19.99	1.009	-1.771	0.07668
6	6:55288999:G:A	55288999	A	ADD	1536	-9.488	5.356	-19.99	1.009	-1.771	0.07668
6	6:55289078:T:C	55289078	C	ADD	1536	-9.488	5.356	-19.99	1.009	-1.771	0.07668
6	6:55289285:C:T	55289285	T	ADD	1536	-9.488	5.356	-19.99	1.009	-1.771	0.07668
6	6:55290490:G:A	55290490	A	ADD	1536	-9.488	5.356	-19.99	1.009	-1.771	0.07668
6	6:55290519:T:G	55290519	G	ADD	1536	-9.488	5.356	-19.99	1.009	-1.771	0.07668
10	10:99313667:T:G	99313667	G	ADD	1536	-14.79	8.351	-31.16	1.574	-1.771	0.07668
11	11:105936421:C:T	105936421	T	ADD	1536	8.645	4.88	-0.9198	18.21	1.771	0.07668
11	11:105940015:G:A	105940015	A	ADD	1536	8.645	4.88	-0.9198	18.21	1.771	0.07668
11	11:105943590:G:T	105943590	T	ADD	1536	8.645	4.88	-0.9198	18.21	1.771	0.07668
14	14:51815263:G:A	51815263	G	ADD	1536	7.322	4.133	-0.7789	15.42	1.772	0.07668
1	1:73281986:G:A	73281986	G	ADD	1536	-8.2	4.629	-17.27	0.8728	-1.771	0.07669
2	2:177154558:A:C	177154558	C	ADD	1536	15.57	8.792	-1.658	32.81	1.771	0.07669
2	2:177157068:A:T	177157068	T	ADD	1536	15.57	8.792	-1.658	32.81	1.771	0.07669
2	2:177165375:A:C	177165375	C	ADD	1536	15.57	8.792	-1.658	32.81	1.771	0.07669
2	2:206419858:T:C	206419858	C	ADD	1536	-7.816	4.412	-16.46	0.8317	-1.771	0.07669
7	7:33430008:G:A	33430008	A	ADD	1536	-10.58	5.972	-22.28	1.126	-1.771	0.07669
7	7:52023380:A:T	52023380	A	ADD	1536	-7.474	4.219	-15.74	0.7956	-1.771	0.07669
7	7:52027749:A:G	52027749	A	ADD	1536	-7.474	4.219	-15.74	0.7956	-1.771	0.07669
7	7:52037909:C:T	52037909	C	ADD	1536	-7.474	4.219	-15.74	0.7956	-1.771	0.07669
7	7:52038590:C:A	52038590	C	ADD	1536	-7.474	4.219	-15.74	0.7956	-1.771	0.07669
1	1:234178299:G:A	234178299	A	ADD	1536	7.661	4.325	-0.816	16.14	1.771	0.07671
2	2:128389343:C:T	128389343	T	ADD	1536	8.281	4.675	-0.8819	17.44	1.771	0.07671
5	5:153412481:G:A	153412481	A	ADD	1536	-12.36	6.978	-26.04	1.317	-1.771	0.07671
12	12:75858295:G:T	75858295	T	ADD	1536	-16.85	9.513	-35.5	1.795	-1.771	0.07671
3	3:1576194:C:T	1576194	T	ADD	1536	-12.08	6.822	-25.46	1.288	-1.771	0.07672
3	3:1576741:T:C	1576741	C	ADD	1536	-12.08	6.822	-25.46	1.288	-1.771	0.07672
3	3:1577269:A:G	1577269	G	ADD	1536	-12.08	6.822	-25.46	1.288	-1.771	0.07672
3	3:1577408:C:T	1577408	T	ADD	1536	-12.08	6.822	-25.46	1.288	-1.771	0.07672
5	5:142592978:A:C	142592978	C	ADD	1536	-8.627	4.87	-18.17	0.9191	-1.771	0.07672
13	13:53513463:A:C	53513463	A	ADD	1536	-11.98	6.762	-25.23	1.276	-1.771	0.07672
4	4:58030307:A:G	58030307	G	ADD	1536	-8.483	4.789	-17.87	0.904	-1.771	0.07673
4	4:58030372:A:G	58030372	G	ADD	1536	-8.483	4.789	-17.87	0.904	-1.771	0.07673
6	6:434348:C:T	434348	T	ADD	1536	-8.408	4.747	-17.71	0.896	-1.771	0.07673
6	6:435471:G:A	435471	A	ADD	1536	-8.408	4.747	-17.71	0.896	-1.771	0.07673
11	11:117409884:G:C	117409884	C	ADD	1536	9.07	5.121	-0.9668	19.11	1.771	0.07673
12	12:116050673:A:G	116050673	A	ADD	1536	-7.512	4.241	-15.83	0.8007	-1.771	0.07673
19	19:3434224:G:A	3434224	A	ADD	1536	11.98	6.763	-1.277	25.23	1.771	0.07673
20	20:60294864:G:A	60294864	A	ADD	1536	-9.281	5.24	-19.55	0.9892	-1.771	0.07673
22	22:28092988:T:C	28092988	C	ADD	1536	-7.525	4.249	-15.85	0.8021	-1.771	0.07673
1	1:77906233:A:G	77906233	G	ADD	1536	9.981	5.635	-1.064	21.03	1.771	0.07674
1	1:77907404:G:T	77907404	T	ADD	1536	9.981	5.635	-1.064	21.03	1.771	0.07674
1	1:77907614:G:C	77907614	C	ADD	1536	9.981	5.635	-1.064	21.03	1.771	0.07674
4	4:187163163:A:G	187163163	G	ADD	1536	9.246	5.22	-0.9859	19.48	1.771	0.07674
5	5:171326223:A:G	171326223	G	ADD	1536	-9.193	5.19	-19.37	0.9802	-1.771	0.07674
11	11:68960213:G:A	68960213	G	ADD	1536	-7.616	4.3	-16.04	0.812	-1.771	0.07674
13	13:73104490:A:G	73104490	G	ADD	1536	16.88	9.533	-1.8	35.57	1.771	0.07674
13	13:73105272:G:A	73105272	A	ADD	1536	16.88	9.533	-1.8	35.57	1.771	0.07674
1	1:24850587:G:A	24850587	G	ADD	1536	7.64	4.314	-0.8149	16.1	1.771	0.07675
2	2:76842529:G:C	76842529	C	ADD	1536	-7.518	4.245	-15.84	0.802	-1.771	0.07675
2	2:86406556:C:T	86406556	T	ADD	1536	-9.31	5.257	-19.61	0.993	-1.771	0.07675
2	2:86412257:T:C	86412257	C	ADD	1536	-9.31	5.257	-19.61	0.993	-1.771	0.07675
4	4:146915942:T:C	146915942	C	ADD	1536	7.607	4.295	-0.8115	16.03	1.771	0.07675
10	10:73068779:A:G	73068779	G	ADD	1536	13.41	7.57	-1.43	28.24	1.771	0.07675
12	12:125180478:A:T	125180478	T	ADD	1536	7.542	4.258	-0.8044	15.89	1.771	0.07675
13	13:103734174:C:T	103734174	T	ADD	1536	-17.08	9.647	-35.99	1.822	-1.771	0.07675
13	13:103738056:A:G	103738056	G	ADD	1536	-17.08	9.647	-35.99	1.822	-1.771	0.07675
8	8:112842382:G:A	112842382	A	ADD	1536	8.461	4.778	-0.903	17.83	1.771	0.07676
8	8:112848726:C:T	112848726	T	ADD	1536	8.461	4.778	-0.903	17.83	1.771	0.07676
8	8:112851039:T:A	112851039	A	ADD	1536	8.461	4.778	-0.903	17.83	1.771	0.07676
8	8:112855517:T:C	112855517	C	ADD	1536	8.461	4.778	-0.903	17.83	1.771	0.07676
8	8:112860632:G:C	112860632	C	ADD	1536	8.461	4.778	-0.903	17.83	1.771	0.07676
8	8:112869179:C:A	112869179	A	ADD	1536	8.461	4.778	-0.903	17.83	1.771	0.07676
8	8:112871899:C:G	112871899	G	ADD	1536	8.461	4.778	-0.903	17.83	1.771	0.07676
8	8:112880615:C:A	112880615	A	ADD	1536	8.461	4.778	-0.903	17.83	1.771	0.07676
8	8:112891007:C:T	112891007	T	ADD	1536	8.461	4.778	-0.903	17.83	1.771	0.07676
11	11:128044804:C:G	128044804	G	ADD	1536	8.074	4.559	-0.8613	17.01	1.771	0.07676
11	11:128044820:C:T	128044820	T	ADD	1536	8.074	4.559	-0.8613	17.01	1.771	0.07676
16	16:74922483:G:A	74922483	A	ADD	1536	7.897	4.459	-0.8425	16.64	1.771	0.07676
16	16:90083021:G:A	90083021	A	ADD	1536	10.82	6.109	-1.154	22.79	1.771	0.07676
16	16:90083699:C:G	90083699	G	ADD	1536	10.82	6.109	-1.154	22.79	1.771	0.07676
18	18:10340703:G:A	10340703	A	ADD	1536	-8.012	4.524	-16.88	0.8548	-1.771	0.07676
3	3:46468470:G:A	46468470	A	ADD	1536	-8.495	4.797	-17.9	0.9071	-1.771	0.07678
4	4:122531539:A:C	122531539	C	ADD	1536	8.592	4.852	-0.9173	18.1	1.771	0.07678
5	5:44030481:T:A	44030481	A	ADD	1536	9.115	5.147	-0.9731	19.2	1.771	0.07678
5	5:44038940:T:A	44038940	A	ADD	1536	9.115	5.147	-0.9731	19.2	1.771	0.07678
7	7:88451505:C:T	88451505	C	ADD	1536	7.557	4.267	-0.8068	15.92	1.771	0.07678
8	8:128649562:C:T	128649562	T	ADD	1536	-7.842	4.428	-16.52	0.8373	-1.771	0.07678
8	8:128650365:C:T	128650365	T	ADD	1536	-7.842	4.428	-16.52	0.8373	-1.771	0.07678
3	3:5328881:T:C	5328881	T	ADD	1536	8.203	4.633	-0.8763	17.28	1.771	0.07679
5	5:51816532:C:T	51816532	T	ADD	1536	-11	6.21	-23.17	1.175	-1.771	0.07679
5	5:51821145:C:T	51821145	T	ADD	1536	-11	6.21	-23.17	1.175	-1.771	0.07679
7	7:30752027:G:T	30752027	T	ADD	1536	-11.22	6.334	-23.63	1.198	-1.771	0.07679
7	7:30752155:C:A	30752155	A	ADD	1536	-11.22	6.334	-23.63	1.198	-1.771	0.07679
7	7:104460747:A:G	104460747	G	ADD	1536	-7.657	4.324	-16.13	0.8179	-1.771	0.07679
9	9:124074965:G:C	124074965	C	ADD	1536	8.459	4.777	-0.9036	17.82	1.771	0.07679
9	9:124075254:G:A	124075254	A	ADD	1536	8.459	4.777	-0.9036	17.82	1.771	0.07679
9	9:124075544:G:A	124075544	A	ADD	1536	8.459	4.777	-0.9036	17.82	1.771	0.07679
9	9:124076016:G:A	124076016	A	ADD	1536	8.459	4.777	-0.9036	17.82	1.771	0.07679
12	12:27632652:G:A	27632652	A	ADD	1536	-8.671	4.897	-18.27	0.9263	-1.771	0.07679
12	12:27636175:A:C	27636175	C	ADD	1536	-8.671	4.897	-18.27	0.9263	-1.771	0.07679
12	12:27637128:A:G	27637128	G	ADD	1536	-8.671	4.897	-18.27	0.9263	-1.771	0.07679
17	17:32801754:G:A	32801754	A	ADD	1536	-7.912	4.468	-16.67	0.8452	-1.771	0.07679
2	2:52893811:C:A	52893811	A	ADD	1536	14.63	8.262	-1.563	30.82	1.771	0.0768
5	5:56076308:T:A	56076308	A	ADD	1536	-7.798	4.404	-16.43	0.8332	-1.771	0.0768
7	7:33438068:C:G	33438068	G	ADD	1536	-10.61	5.993	-22.36	1.134	-1.771	0.0768
7	7:33440913:T:C	33440913	C	ADD	1536	-10.61	5.993	-22.36	1.134	-1.771	0.0768
7	7:76845398:C:A	76845398	A	ADD	1536	-7.768	4.387	-16.37	0.83	-1.771	0.0768
8	8:14346737:C:T	14346737	T	ADD	1536	9.071	5.122	-0.969	19.11	1.771	0.0768
10	10:98081531:G:C	98081531	G	ADD	1536	-7.355	4.154	-15.5	0.7858	-1.771	0.0768
11	11:98944061:T:A	98944061	T	ADD	1536	-7.56	4.269	-15.93	0.8079	-1.771	0.0768
19	19:53130334:G:A	53130334	G	ADD	1536	-7.539	4.257	-15.88	0.8054	-1.771	0.0768
5	5:33029068:A:G	33029068	G	ADD	1536	-7.631	4.31	-16.08	0.8156	-1.771	0.07681
5	5:33029902:A:G	33029902	G	ADD	1536	-7.631	4.31	-16.08	0.8156	-1.771	0.07681
7	7:33416523:A:G	33416523	G	ADD	1536	-10.57	5.968	-22.26	1.13	-1.771	0.07681
7	7:33421242:A:G	33421242	G	ADD	1536	-10.57	5.968	-22.26	1.13	-1.771	0.07681
7	7:39485307:A:T	39485307	A	ADD	1536	-7.624	4.305	-16.06	0.8148	-1.771	0.07681
7	7:39485308:A:C	39485308	A	ADD	1536	-7.624	4.305	-16.06	0.8148	-1.771	0.07681
8	8:17723854:A:G	17723854	G	ADD	1536	-7.69	4.343	-16.2	0.8218	-1.771	0.07681
11	11:57073263:G:A	57073263	A	ADD	1536	-8.595	4.854	-18.11	0.9185	-1.771	0.07681
11	11:95013706:A:C	95013706	C	ADD	1536	-9.514	5.373	-20.04	1.017	-1.771	0.07681
13	13:50197368:C:G	50197368	G	ADD	1536	7.549	4.263	-0.807	15.91	1.771	0.07681
17	17:8811678:G:A	8811678	A	ADD	1536	-7.78	4.394	-16.39	0.8315	-1.771	0.07681
5	5:33012502:T:C	33012502	C	ADD	1536	-7.637	4.313	-16.09	0.817	-1.771	0.07683
6	6:38864061:C:G	38864061	G	ADD	1536	8.435	4.764	-0.9022	17.77	1.771	0.07683
6	6:38870166:C:T	38870166	T	ADD	1536	8.435	4.764	-0.9022	17.77	1.771	0.07683
7	7:33388205:A:G	33388205	G	ADD	1536	-10.47	5.915	-22.07	1.12	-1.771	0.07683
11	11:108283161:C:A	108283161	A	ADD	1536	-7.509	4.241	-15.82	0.8033	-1.771	0.07683
13	13:105902491:C:G	105902491	G	ADD	1536	-7.376	4.166	-15.54	0.789	-1.771	0.07683
2	2:12195376:A:G	12195376	A	ADD	1536	-10.99	6.206	-23.15	1.176	-1.77	0.07684
3	3:118460314:G:A	118460314	A	ADD	1536	8.727	4.929	-0.9337	18.39	1.771	0.07684
3	3:118468623:C:T	118468623	T	ADD	1536	8.727	4.929	-0.9337	18.39	1.771	0.07684
3	3:118470792:C:T	118470792	T	ADD	1536	8.727	4.929	-0.9337	18.39	1.771	0.07684
3	3:118470943:A:G	118470943	G	ADD	1536	8.727	4.929	-0.9337	18.39	1.771	0.07684
6	6:43408665:A:C	43408665	C	ADD	1536	12.01	6.785	-1.285	25.31	1.771	0.07684
7	7:29462185:G:A	29462185	A	ADD	1536	8.56	4.834	-0.9159	18.03	1.771	0.07684
7	7:46854957:G:A	46854957	A	ADD	1536	7.43	4.196	-0.795	15.65	1.771	0.07684
7	7:46861076:C:T	46861076	T	ADD	1536	7.43	4.196	-0.795	15.65	1.771	0.07684
4	4:113951864:T:C	113951864	C	ADD	1536	-7.795	4.403	-16.42	0.8343	-1.77	0.07685
6	6:31268965:C:T	31268965	T	ADD	1536	12.04	6.803	-1.289	25.38	1.77	0.07685
7	7:88309965:C:T	88309965	T	ADD	1536	9.21	5.202	-0.9859	19.41	1.77	0.07685
7	7:94006668:A:C	94006668	C	ADD	1536	8.11	4.581	-0.868	17.09	1.77	0.07685
7	7:94017313:G:A	94017313	A	ADD	1536	8.111	4.581	-0.8681	17.09	1.77	0.07685
7	7:94017640:C:T	94017640	T	ADD	1536	8.111	4.581	-0.8681	17.09	1.77	0.07685
12	12:16187228:G:A	16187228	A	ADD	1536	8.135	4.595	-0.8707	17.14	1.77	0.07685
15	15:47869979:G:C	47869979	C	ADD	1536	-7.405	4.182	-15.6	0.7926	-1.77	0.07685
15	15:47870186:G:T	47870186	T	ADD	1536	-7.405	4.182	-15.6	0.7926	-1.77	0.07685
16	16:66367389:T:C	66367389	C	ADD	1536	-16.31	9.21	-34.36	1.746	-1.77	0.07685
20	20:8559781:A:G	8559781	A	ADD	1536	-7.713	4.356	-16.25	0.8255	-1.77	0.07685
21	21:46124881:A:G	46124881	A	ADD	1536	-7.829	4.422	-16.5	0.8381	-1.77	0.07685
5	5:17080618:G:A	17080618	A	ADD	1536	-14.06	7.943	-29.63	1.506	-1.77	0.07686
7	7:25804069:G:A	25804069	A	ADD	1536	13.59	7.674	-1.454	28.63	1.77	0.07686
10	10:72507646:G:A	72507646	A	ADD	1536	8.02	4.53	-0.8586	16.9	1.77	0.07686
10	10:132523819:G:A	132523819	A	ADD	1536	11.55	6.525	-1.237	24.34	1.77	0.07686
10	10:132524021:G:A	132524021	A	ADD	1536	11.55	6.525	-1.237	24.34	1.77	0.07686
12	12:115353801:C:T	115353801	T	ADD	1536	-7.493	4.233	-15.79	0.8024	-1.77	0.07686
1	1:223566876:G:A	223566876	A	ADD	1536	-12.23	6.907	-25.76	1.31	-1.77	0.07687
1	1:223567531:G:A	223567531	A	ADD	1536	-12.23	6.907	-25.76	1.31	-1.77	0.07687
5	5:6867559:A:G	6867559	G	ADD	1536	-7.876	4.449	-16.59	0.8434	-1.77	0.07687
5	5:6867590:G:A	6867590	A	ADD	1536	-7.876	4.449	-16.59	0.8434	-1.77	0.07687
15	15:70550428:G:A	70550428	A	ADD	1536	12.54	7.083	-1.343	26.42	1.77	0.07687
4	4:62563415:A:G	62563415	G	ADD	1536	-8.085	4.567	-17.04	0.8664	-1.77	0.07688
4	4:62563504:C:T	62563504	T	ADD	1536	-8.085	4.567	-17.04	0.8664	-1.77	0.07688
1	1:65349544:A:G	65349544	A	ADD	1536	-7.61	4.299	-16.03	0.8156	-1.77	0.07689
1	1:65349608:A:G	65349608	A	ADD	1536	-7.61	4.299	-16.03	0.8156	-1.77	0.07689
1	1:65349817:C:G	65349817	C	ADD	1536	-7.61	4.299	-16.03	0.8156	-1.77	0.07689
3	3:16761941:T:C	16761941	C	ADD	1536	-16.2	9.153	-34.14	1.737	-1.77	0.07689
3	3:111669452:A:T	111669452	T	ADD	1536	-13.1	7.398	-27.6	1.404	-1.77	0.07689
3	3:111670165:G:A	111670165	A	ADD	1536	-13.1	7.398	-27.6	1.404	-1.77	0.07689
3	3:111671018:C:T	111671018	T	ADD	1536	-13.1	7.398	-27.6	1.404	-1.77	0.07689
6	6:166586982:G:A	166586982	A	ADD	1536	7.556	4.269	-0.81	15.92	1.77	0.07689
8	8:2596336:T:G	2596336	G	ADD	1536	-8.635	4.878	-18.19	0.9255	-1.77	0.07689
8	8:54185833:A:T	54185833	T	ADD	1536	-10.93	6.173	-23.03	1.171	-1.77	0.07689
10	10:92574993:C:T	92574993	T	ADD	1536	-9.301	5.254	-19.6	0.997	-1.77	0.07689
10	10:92575833:C:T	92575833	T	ADD	1536	-9.301	5.254	-19.6	0.997	-1.77	0.07689
2	2:235028823:A:G	235028823	G	ADD	1536	-8.382	4.735	-17.66	0.8987	-1.77	0.0769
4	4:64429703:T:C	64429703	C	ADD	1536	-8.59	4.853	-18.1	0.921	-1.77	0.0769
4	4:64435239:G:A	64435239	A	ADD	1536	-8.59	4.853	-18.1	0.921	-1.77	0.0769
8	8:143045734:C:A	143045734	A	ADD	1536	15.24	8.61	-1.634	32.12	1.77	0.0769
13	13:50132712:C:A	50132712	C	ADD	1536	-7.752	4.379	-16.33	0.831	-1.77	0.0769
1	1:175444933:G:A	175444933	G	ADD	1536	7.986	4.511	-0.8565	16.83	1.77	0.07691
4	4:28180550:C:T	28180550	T	ADD	1536	14.85	8.391	-1.593	31.3	1.77	0.07691
4	4:48960863:G:A	48960863	A	ADD	1536	-7.432	4.199	-15.66	0.7972	-1.77	0.07691
6	6:120830157:C:T	120830157	T	ADD	1536	16.24	9.177	-1.743	34.23	1.77	0.07691
6	6:120844742:T:C	120844742	C	ADD	1536	16.24	9.177	-1.743	34.23	1.77	0.07691
18	18:4201153:A:C	4201153	C	ADD	1536	-8.944	5.053	-18.85	0.9594	-1.77	0.07691
2	2:29262942:C:G	29262942	G	ADD	1536	10.39	5.868	-1.115	21.89	1.77	0.07692
2	2:173533225:G:T	173533225	G	ADD	1536	7.602	4.295	-0.8157	16.02	1.77	0.07692
2	2:173533849:G:A	173533849	G	ADD	1536	7.602	4.295	-0.8157	16.02	1.77	0.07692
2	2:173533933:G:T	173533933	G	ADD	1536	7.602	4.295	-0.8157	16.02	1.77	0.07692
2	2:173533978:G:A	173533978	G	ADD	1536	7.602	4.295	-0.8157	16.02	1.77	0.07692
2	2:173534259:T:C	173534259	T	ADD	1536	7.602	4.295	-0.8157	16.02	1.77	0.07692
5	5:41263588:C:G	41263588	G	ADD	1536	8.282	4.679	-0.8887	17.45	1.77	0.07692
6	6:104332789:A:G	104332789	G	ADD	1536	-16.29	9.201	-34.32	1.748	-1.77	0.07692
6	6:104349899:G:A	104349899	A	ADD	1536	-16.29	9.201	-34.32	1.748	-1.77	0.07692
6	6:168638649:G:A	168638649	A	ADD	1536	-8.09	4.57	-17.05	0.868	-1.77	0.07692
10	10:124267243:T:C	124267243	T	ADD	1536	7.604	4.296	-0.816	16.02	1.77	0.07692
13	13:111096711:A:G	111096711	A	ADD	1536	8.18	4.621	-0.8778	17.24	1.77	0.07692
14	14:87340799:G:A	87340799	A	ADD	1536	-8.156	4.608	-17.19	0.8753	-1.77	0.07692
14	14:87340871:T:C	87340871	C	ADD	1536	-8.156	4.608	-17.19	0.8753	-1.77	0.07692
14	14:87342685:A:T	87342685	T	ADD	1536	-8.156	4.608	-17.19	0.8753	-1.77	0.07692
14	14:87348362:G:A	87348362	A	ADD	1536	-8.156	4.608	-17.19	0.8753	-1.77	0.07692
19	19:57251007:C:T	57251007	T	ADD	1536	8.125	4.59	-0.8718	17.12	1.77	0.07692
19	19:57251946:T:C	57251946	C	ADD	1536	8.125	4.59	-0.8718	17.12	1.77	0.07692
19	19:57252101:G:A	57252101	A	ADD	1536	8.125	4.59	-0.8718	17.12	1.77	0.07692
19	19:57252794:T:C	57252794	C	ADD	1536	8.125	4.59	-0.8718	17.12	1.77	0.07692
22	22:47573107:A:G	47573107	G	ADD	1536	-7.334	4.143	-15.45	0.7869	-1.77	0.07692
8	8:131191299:A:G	131191299	G	ADD	1536	-9.88	5.582	-20.82	1.06	-1.77	0.07693
11	11:60528782:A:G	60528782	G	ADD	1536	-8.313	4.696	-17.52	0.8922	-1.77	0.07693
5	5:172064544:T:C	172064544	C	ADD	1536	8.319	4.7	-0.8931	17.53	1.77	0.07694
11	11:107530433:A:C	107530433	C	ADD	1536	8.152	4.606	-0.8753	17.18	1.77	0.07694
15	15:40751555:C:A	40751555	C	ADD	1536	9.962	5.628	-1.07	20.99	1.77	0.07694
16	16:56039886:G:A	56039886	G	ADD	1536	-11.2	6.329	-23.61	1.203	-1.77	0.07694
22	22:33829087:T:C	33829087	C	ADD	1536	9.09	5.136	-0.976	19.16	1.77	0.07694
6	6:81601180:G:A	81601180	A	ADD	1536	-8.421	4.758	-17.75	0.9043	-1.77	0.07695
10	10:115139774:G:C	115139774	C	ADD	1536	-11.44	6.466	-24.12	1.229	-1.77	0.07695
13	13:100100609:T:C	100100609	T	ADD	1536	-7.468	4.22	-15.74	0.8022	-1.77	0.07695
14	14:36397122:G:A	36397122	A	ADD	1536	-9.044	5.11	-19.06	0.9714	-1.77	0.07695
17	17:20834924:A:G	20834924	A	ADD	1536	7.508	4.242	-0.8065	15.82	1.77	0.07695
18	18:39945526:A:T	39945526	T	ADD	1536	-13.71	7.748	-28.9	1.473	-1.77	0.07695
2	2:56930615:C:T	56930615	T	ADD	1536	12.3	6.947	-1.321	25.91	1.77	0.07696
3	3:65071760:G:A	65071760	A	ADD	1536	-8.359	4.723	-17.62	0.8981	-1.77	0.07696
3	3:65071806:G:C	65071806	C	ADD	1536	-8.359	4.723	-17.62	0.8981	-1.77	0.07696
3	3:65074217:G:A	65074217	A	ADD	1536	-8.359	4.723	-17.62	0.8981	-1.77	0.07696
4	4:176366504:G:A	176366504	A	ADD	1536	-13.68	7.727	-28.82	1.47	-1.77	0.07696
5	5:56088170:G:A	56088170	A	ADD	1536	-7.797	4.405	-16.43	0.8378	-1.77	0.07696
5	5:56093559:G:A	56093559	A	ADD	1536	-7.797	4.405	-16.43	0.8378	-1.77	0.07696
16	16:28322337:G:A	28322337	A	ADD	1536	-9.615	5.433	-20.26	1.033	-1.77	0.07696
19	19:34182143:A:G	34182143	G	ADD	1536	10.87	6.141	-1.168	22.91	1.77	0.07696
2	2:189071956:T:A	189071956	A	ADD	1536	-16.17	9.136	-34.08	1.738	-1.77	0.07697
7	7:87191246:G:A	87191246	A	ADD	1536	-7.846	4.433	-16.54	0.8434	-1.77	0.07697
13	13:105893528:A:T	105893528	T	ADD	1536	-7.33	4.142	-15.45	0.788	-1.77	0.07697
13	13:105894496:C:T	105894496	T	ADD	1536	-7.33	4.142	-15.45	0.788	-1.77	0.07697
13	13:105897823:T:C	105897823	C	ADD	1536	-7.33	4.142	-15.45	0.788	-1.77	0.07697
17	17:533508:G:A	533508	A	ADD	1536	-14.51	8.199	-30.58	1.56	-1.77	0.07697
17	17:2263416:C:A	2263416	A	ADD	1536	9.365	5.292	-1.007	19.74	1.77	0.07697
10	10:44398862:G:A	44398862	A	ADD	1536	7.665	4.332	-0.8242	16.15	1.77	0.07698
21	21:21902794:A:G	21902794	G	ADD	1536	7.924	4.477	-0.8521	16.7	1.77	0.07698
2	2:180479123:A:G	180479123	A	ADD	1536	7.493	4.234	-0.8059	15.79	1.77	0.07699
3	3:37523636:A:G	37523636	A	ADD	1536	-7.626	4.309	-16.07	0.8201	-1.77	0.07699
3	3:41670194:G:A	41670194	A	ADD	1536	12.9	7.29	-1.388	27.19	1.77	0.07699
3	3:132537316:C:A	132537316	A	ADD	1536	14.54	8.216	-1.564	30.64	1.77	0.07699
19	19:33370070:A:G	33370070	G	ADD	1536	12.91	7.297	-1.389	27.21	1.77	0.07699
9	9:33443106:G:A	33443106	A	ADD	1536	8.641	4.883	-0.9299	18.21	1.77	0.077
10	10:17706146:C:T	17706146	T	ADD	1536	10.05	5.678	-1.081	21.18	1.77	0.077
14	14:49460806:G:T	49460806	T	ADD	1536	7.56	4.272	-0.8135	15.93	1.77	0.077
1	1:34844836:G:A	34844836	G	ADD	1536	-7.578	4.282	-15.97	0.8158	-1.769	0.07701
7	7:30022884:G:A	30022884	A	ADD	1536	15.87	8.969	-1.708	33.45	1.77	0.07701
7	7:30035745:C:T	30035745	T	ADD	1536	15.87	8.969	-1.708	33.45	1.77	0.07701
7	7:30039125:G:A	30039125	A	ADD	1536	15.87	8.969	-1.708	33.45	1.77	0.07701
7	7:33283648:C:A	33283648	A	ADD	1536	-10.21	5.77	-21.52	1.099	-1.77	0.07701
7	7:33286425:G:A	33286425	A	ADD	1536	-10.21	5.77	-21.52	1.099	-1.77	0.07701
9	9:10654094:T:G	10654094	G	ADD	1536	8.076	4.564	-0.8692	17.02	1.77	0.07701
9	9:103333777:A:G	103333777	G	ADD	1536	8.934	5.049	-0.9615	18.83	1.77	0.07701
9	9:103333830:A:G	103333830	G	ADD	1536	8.934	5.049	-0.9615	18.83	1.77	0.07701
9	9:103337179:A:G	103337179	G	ADD	1536	8.934	5.049	-0.9615	18.83	1.77	0.07701
9	9:103348208:A:T	103348208	T	ADD	1536	8.934	5.049	-0.9615	18.83	1.77	0.07701
12	12:19812529:T:C	19812529	C	ADD	1536	7.81	4.414	-0.8406	16.46	1.77	0.07701
17	17:52640841:A:G	52640841	G	ADD	1536	15.61	8.82	-1.68	32.89	1.769	0.07701
19	19:41426424:G:A	41426424	A	ADD	1536	9.099	5.142	-0.9795	19.18	1.769	0.07701
2	2:170211551:C:A	170211551	A	ADD	1536	8.549	4.832	-0.9207	18.02	1.769	0.07702
3	3:88872504:G:A	88872504	A	ADD	1536	7.488	4.232	-0.8062	15.78	1.769	0.07702
4	4:48276423:T:G	48276423	T	ADD	1536	-7.602	4.296	-16.02	0.8185	-1.769	0.07702
4	4:48294186:T:C	48294186	T	ADD	1536	-7.602	4.296	-16.02	0.8185	-1.769	0.07702
11	11:24618418:C:T	24618418	T	ADD	1536	12.13	6.854	-1.306	25.56	1.769	0.07702
16	16:17954548:C:A	17954548	C	ADD	1536	8.127	4.593	-0.8752	17.13	1.769	0.07702
12	12:1636321:C:T	1636321	T	ADD	1536	10.06	5.686	-1.084	21.2	1.769	0.07703
12	12:1636354:G:C	1636354	C	ADD	1536	10.06	5.686	-1.084	21.2	1.769	0.07703
12	12:1636381:A:G	1636381	G	ADD	1536	10.06	5.686	-1.084	21.2	1.769	0.07703
12	12:1637111:G:A	1637111	A	ADD	1536	10.06	5.686	-1.084	21.2	1.769	0.07703
12	12:99282746:A:C	99282746	C	ADD	1536	-7.419	4.193	-15.64	0.7991	-1.769	0.07703
13	13:55971068:A:G	55971068	G	ADD	1536	-7.781	4.398	-16.4	0.8381	-1.769	0.07703
14	14:51818049:G:C	51818049	C	ADD	1536	-9.689	5.476	-20.42	1.044	-1.769	0.07703
14	14:51818065:C:G	51818065	G	ADD	1536	-9.689	5.476	-20.42	1.044	-1.769	0.07703
14	14:51818179:T:C	51818179	C	ADD	1536	-9.689	5.476	-20.42	1.044	-1.769	0.07703
14	14:51818863:C:T	51818863	T	ADD	1536	-9.689	5.476	-20.42	1.044	-1.769	0.07703
14	14:51820065:G:A	51820065	A	ADD	1536	-9.689	5.476	-20.42	1.044	-1.769	0.07703
7	7:79121428:T:C	79121428	C	ADD	1536	-8.348	4.718	-17.6	0.8995	-1.769	0.07704
7	7:79122018:A:C	79122018	C	ADD	1536	-8.348	4.718	-17.6	0.8995	-1.769	0.07704
13	13:84644502:A:C	84644502	C	ADD	1536	9.227	5.215	-0.9941	19.45	1.769	0.07704
13	13:84651407:C:T	84651407	T	ADD	1536	9.227	5.215	-0.9941	19.45	1.769	0.07704
13	13:84653105:T:C	84653105	C	ADD	1536	9.227	5.215	-0.9941	19.45	1.769	0.07704
13	13:84656110:T:A	84656110	A	ADD	1536	9.227	5.215	-0.9941	19.45	1.769	0.07704
13	13:84658509:T:C	84658509	C	ADD	1536	9.227	5.215	-0.9941	19.45	1.769	0.07704
13	13:84660464:A:G	84660464	G	ADD	1536	9.227	5.215	-0.9941	19.45	1.769	0.07704
17	17:75048672:G:A	75048672	G	ADD	1536	7.644	4.32	-0.8236	16.11	1.769	0.07704
19	19:36223747:A:G	36223747	G	ADD	1536	-12.94	7.316	-27.28	1.395	-1.769	0.07704
4	4:57150996:G:C	57150996	G	ADD	1536	9.441	5.336	-1.018	19.9	1.769	0.07705
7	7:67804177:G:A	67804177	A	ADD	1536	-9.006	5.091	-18.98	0.9708	-1.769	0.07705
7	7:67807153:T:C	67807153	C	ADD	1536	-9.006	5.091	-18.98	0.9708	-1.769	0.07705
2	2:158904549:T:C	158904549	C	ADD	1536	-7.454	4.213	-15.71	0.8037	-1.769	0.07706
2	2:158904682:C:T	158904682	T	ADD	1536	-7.454	4.213	-15.71	0.8037	-1.769	0.07706
2	2:180490722:A:G	180490722	G	ADD	1536	7.45	4.211	-0.8033	15.7	1.769	0.07706
4	4:41348288:C:T	41348288	T	ADD	1536	-15.08	8.522	-31.78	1.626	-1.769	0.07706
5	5:38873378:C:A	38873378	A	ADD	1536	-8.005	4.525	-16.87	0.8632	-1.769	0.07706
5	5:38878815:C:A	38878815	A	ADD	1536	-8.005	4.525	-16.87	0.8632	-1.769	0.07706
6	6:31196758:A:G	31196758	G	ADD	1536	23.95	13.54	-2.582	50.48	1.769	0.07706
6	6:111278094:A:G	111278094	G	ADD	1536	-7.673	4.337	-16.17	0.8272	-1.769	0.07706
6	6:111278127:C:T	111278127	T	ADD	1536	-7.673	4.337	-16.17	0.8272	-1.769	0.07706
7	7:26603052:T:C	26603052	T	ADD	1536	7.494	4.236	-0.8081	15.8	1.769	0.07706
1	1:181721515:T:G	181721515	G	ADD	1536	15.21	8.599	-1.641	32.07	1.769	0.07707
1	1:181725691:G:A	181725691	A	ADD	1536	15.21	8.599	-1.641	32.07	1.769	0.07707
6	6:82426477:A:G	82426477	G	ADD	1536	8.048	4.549	-0.8681	16.96	1.769	0.07707
13	13:113338317:T:C	113338317	C	ADD	1536	-10.76	6.084	-22.69	1.161	-1.769	0.07707
17	17:14906289:C:G	14906289	G	ADD	1536	-11.61	6.56	-24.46	1.252	-1.769	0.07707
7	7:25858112:C:T	25858112	T	ADD	1536	7.528	4.256	-0.8122	15.87	1.769	0.07708
14	14:79963569:A:G	79963569	G	ADD	1536	-7.633	4.315	-16.09	0.8236	-1.769	0.07708
14	14:79965335:T:C	79965335	C	ADD	1536	-7.633	4.315	-16.09	0.8236	-1.769	0.07708
15	15:53351955:T:C	53351955	C	ADD	1536	12.1	6.842	-1.306	25.51	1.769	0.07708
15	15:53354109:C:T	53354109	T	ADD	1536	12.1	6.842	-1.306	25.51	1.769	0.07708
16	16:78227671:G:A	78227671	A	ADD	1536	10.86	6.137	-1.171	22.88	1.769	0.07708
19	19:16151223:C:A	16151223	C	ADD	1536	-8.448	4.776	-17.81	0.9117	-1.769	0.07708
20	20:16659902:C:A	16659902	A	ADD	1536	8.898	5.029	-0.96	18.76	1.769	0.07708
2	2:71446162:C:T	71446162	C	ADD	1536	-8.371	4.732	-17.65	0.9035	-1.769	0.07709
9	9:24862692:G:A	24862692	A	ADD	1536	-12.75	7.207	-26.87	1.376	-1.769	0.07709
12	12:63610516:G:A	63610516	A	ADD	1536	11.01	6.221	-1.188	23.2	1.769	0.07709
17	17:9744395:G:A	9744395	A	ADD	1536	-13.21	7.466	-27.84	1.426	-1.769	0.07709
17	17:9744554:A:G	9744554	G	ADD	1536	-13.21	7.466	-27.84	1.426	-1.769	0.07709
17	17:9745236:A:G	9745236	G	ADD	1536	-13.21	7.466	-27.84	1.426	-1.769	0.07709
17	17:9745475:G:T	9745475	T	ADD	1536	-13.21	7.466	-27.84	1.426	-1.769	0.07709
17	17:9745641:G:T	9745641	T	ADD	1536	-13.21	7.466	-27.84	1.426	-1.769	0.07709
2	2:182853855:A:G	182853855	G	ADD	1536	-10.67	6.033	-22.5	1.152	-1.769	0.0771
3	3:43702327:T:G	43702327	G	ADD	1536	-12.06	6.816	-25.42	1.302	-1.769	0.0771
3	3:43703867:C:T	43703867	T	ADD	1536	-12.06	6.816	-25.42	1.302	-1.769	0.0771
3	3:43704351:G:C	43704351	C	ADD	1536	-12.06	6.816	-25.42	1.302	-1.769	0.0771
3	3:43705084:T:G	43705084	G	ADD	1536	-12.06	6.816	-25.42	1.302	-1.769	0.0771
3	3:43706067:A:G	43706067	G	ADD	1536	-12.06	6.816	-25.42	1.302	-1.769	0.0771
3	3:43709390:C:G	43709390	G	ADD	1536	-12.06	6.816	-25.42	1.302	-1.769	0.0771
3	3:43713699:G:A	43713699	A	ADD	1536	-12.06	6.816	-25.42	1.302	-1.769	0.0771
3	3:43718504:G:A	43718504	A	ADD	1536	-12.06	6.816	-25.42	1.302	-1.769	0.0771
3	3:43719159:C:T	43719159	T	ADD	1536	-12.06	6.816	-25.42	1.302	-1.769	0.0771
3	3:43720168:G:C	43720168	C	ADD	1536	-12.06	6.816	-25.42	1.302	-1.769	0.0771
3	3:43721430:G:A	43721430	A	ADD	1536	-12.06	6.816	-25.42	1.302	-1.769	0.0771
3	3:43722349:C:A	43722349	A	ADD	1536	-12.06	6.816	-25.42	1.302	-1.769	0.0771
3	3:43724998:G:A	43724998	A	ADD	1536	-12.06	6.816	-25.42	1.302	-1.769	0.0771
3	3:43725000:G:A	43725000	A	ADD	1536	-12.06	6.816	-25.42	1.302	-1.769	0.0771
3	3:43727882:G:C	43727882	C	ADD	1536	-12.06	6.816	-25.42	1.302	-1.769	0.0771
3	3:43731582:G:A	43731582	A	ADD	1536	-12.06	6.816	-25.42	1.302	-1.769	0.0771
3	3:43732924:C:G	43732924	G	ADD	1536	-12.06	6.816	-25.42	1.302	-1.769	0.0771
3	3:43734332:G:A	43734332	A	ADD	1536	-12.06	6.816	-25.42	1.302	-1.769	0.0771
3	3:43734390:A:C	43734390	C	ADD	1536	-12.06	6.816	-25.42	1.302	-1.769	0.0771
3	3:43736700:A:G	43736700	G	ADD	1536	-12.06	6.816	-25.42	1.302	-1.769	0.0771
3	3:43738351:C:G	43738351	G	ADD	1536	-12.06	6.816	-25.42	1.302	-1.769	0.0771
3	3:43745827:G:T	43745827	T	ADD	1536	-12.06	6.816	-25.42	1.302	-1.769	0.0771
3	3:43745975:T:C	43745975	C	ADD	1536	-12.06	6.816	-25.42	1.302	-1.769	0.0771
3	3:43748070:C:T	43748070	T	ADD	1536	-12.06	6.816	-25.42	1.302	-1.769	0.0771
3	3:43755473:C:T	43755473	T	ADD	1536	-12.06	6.816	-25.42	1.302	-1.769	0.0771
3	3:43755827:G:A	43755827	A	ADD	1536	-12.06	6.816	-25.42	1.302	-1.769	0.0771
3	3:43760062:T:G	43760062	G	ADD	1536	-12.06	6.816	-25.42	1.302	-1.769	0.0771
3	3:43760305:C:A	43760305	A	ADD	1536	-12.06	6.816	-25.42	1.302	-1.769	0.0771
3	3:43761780:G:T	43761780	T	ADD	1536	-12.06	6.816	-25.42	1.302	-1.769	0.0771
3	3:43762959:C:A	43762959	A	ADD	1536	-12.06	6.816	-25.42	1.302	-1.769	0.0771
5	5:99339022:T:C	99339022	C	ADD	1536	8.2	4.636	-0.8855	17.29	1.769	0.0771
5	5:99339674:G:T	99339674	T	ADD	1536	8.2	4.636	-0.8855	17.29	1.769	0.0771
5	5:99342047:A:G	99342047	G	ADD	1536	8.2	4.636	-0.8855	17.29	1.769	0.0771
5	5:99347065:A:G	99347065	G	ADD	1536	8.2	4.636	-0.8855	17.29	1.769	0.0771
5	5:99348386:A:G	99348386	G	ADD	1536	8.2	4.636	-0.8855	17.29	1.769	0.0771
5	5:165790400:C:T	165790400	T	ADD	1536	8.69	4.913	-0.9383	18.32	1.769	0.0771
10	10:76678992:A:C	76678992	C	ADD	1536	12.84	7.26	-1.387	27.07	1.769	0.0771
10	10:76685101:A:G	76685101	G	ADD	1536	12.84	7.26	-1.387	27.07	1.769	0.0771
11	11:107700502:T:A	107700502	A	ADD	1536	-10.24	5.788	-21.58	1.106	-1.769	0.0771
12	12:91277503:A:G	91277503	A	ADD	1536	-7.547	4.266	-15.91	0.8147	-1.769	0.0771
16	16:59931873:A:G	59931873	G	ADD	1536	10.03	5.672	-1.083	21.15	1.769	0.0771
21	21:43872938:G:A	43872938	A	ADD	1536	7.744	4.378	-0.8362	16.32	1.769	0.0771
1	1:14494249:C:A	14494249	A	ADD	1536	7.973	4.507	-0.861	16.81	1.769	0.07711
1	1:14496681:C:T	14496681	T	ADD	1536	7.973	4.507	-0.861	16.81	1.769	0.07711
3	3:179270330:C:G	179270330	G	ADD	1536	11.01	6.226	-1.19	23.22	1.769	0.07711
3	3:179271582:G:A	179271582	A	ADD	1536	11.01	6.226	-1.19	23.22	1.769	0.07711
5	5:173863445:A:G	173863445	A	ADD	1536	-9.261	5.235	-19.52	1	-1.769	0.07711
9	9:107287159:C:T	107287159	C	ADD	1536	-7.371	4.167	-15.54	0.7963	-1.769	0.07711
9	9:119619600:T:C	119619600	C	ADD	1536	8.162	4.614	-0.8814	17.2	1.769	0.07711
9	9:119620517:G:A	119620517	A	ADD	1536	8.162	4.614	-0.8814	17.2	1.769	0.07711
9	9:119620713:G:A	119620713	A	ADD	1536	8.162	4.614	-0.8814	17.2	1.769	0.07711
9	9:119620763:A:G	119620763	G	ADD	1536	8.162	4.614	-0.8814	17.2	1.769	0.07711
12	12:720308:C:T	720308	T	ADD	1536	12.96	7.329	-1.4	27.33	1.769	0.07711
5	5:118784906:G:A	118784906	A	ADD	1536	11.21	6.339	-1.212	23.64	1.769	0.07712
5	5:118786146:A:T	118786146	T	ADD	1536	11.21	6.339	-1.212	23.64	1.769	0.07712
5	5:118787669:C:A	118787669	A	ADD	1536	11.21	6.339	-1.212	23.64	1.769	0.07712
8	8:4216248:A:C	4216248	C	ADD	1536	-15.89	8.983	-33.5	1.717	-1.769	0.07712
8	8:64685833:C:A	64685833	C	ADD	1536	7.71	4.359	-0.833	16.25	1.769	0.07712
15	15:38709807:C:T	38709807	T	ADD	1536	8.336	4.713	-0.9009	17.57	1.769	0.07712
3	3:14528460:G:A	14528460	A	ADD	1536	12.42	7.022	-1.342	26.18	1.769	0.07713
4	4:54442182:C:T	54442182	T	ADD	1536	-8.868	5.013	-18.69	0.9584	-1.769	0.07713
4	4:79963437:G:T	79963437	T	ADD	1536	9.751	5.513	-1.054	20.56	1.769	0.07713
4	4:79964213:G:A	79964213	A	ADD	1536	9.751	5.513	-1.054	20.56	1.769	0.07713
4	4:79964587:A:G	79964587	G	ADD	1536	9.751	5.513	-1.054	20.56	1.769	0.07713
4	4:79965691:G:A	79965691	A	ADD	1536	9.751	5.513	-1.054	20.56	1.769	0.07713
4	4:79965866:A:G	79965866	G	ADD	1536	9.751	5.513	-1.054	20.56	1.769	0.07713
4	4:79965934:C:A	79965934	A	ADD	1536	9.751	5.513	-1.054	20.56	1.769	0.07713
4	4:79966050:G:A	79966050	A	ADD	1536	9.751	5.513	-1.054	20.56	1.769	0.07713
4	4:79966278:G:T	79966278	T	ADD	1536	9.751	5.513	-1.054	20.56	1.769	0.07713
4	4:79966489:A:G	79966489	G	ADD	1536	9.751	5.513	-1.054	20.56	1.769	0.07713
8	8:73006453:C:A	73006453	A	ADD	1536	7.615	4.305	-0.823	16.05	1.769	0.07713
11	11:62557265:C:T	62557265	T	ADD	1536	-13.76	7.781	-29.01	1.488	-1.769	0.07713
19	19:41388938:G:A	41388938	A	ADD	1536	-9.203	5.203	-19.4	0.9949	-1.769	0.07713
5	5:91278655:T:A	91278655	A	ADD	1536	7.798	4.409	-0.8432	16.44	1.769	0.07714
5	5:91283132:C:T	91283132	T	ADD	1536	7.798	4.409	-0.8432	16.44	1.769	0.07714
5	5:91286351:G:A	91286351	A	ADD	1536	7.798	4.409	-0.8432	16.44	1.769	0.07714
5	5:91290485:T:G	91290485	G	ADD	1536	7.798	4.409	-0.8432	16.44	1.769	0.07714
7	7:138948178:G:A	138948178	G	ADD	1536	7.847	4.436	-0.8485	16.54	1.769	0.07714
8	8:6780107:G:A	6780107	A	ADD	1536	8.92	5.043	-0.9646	18.81	1.769	0.07714
8	8:17848394:G:C	17848394	C	ADD	1536	13.28	7.51	-1.436	28	1.769	0.07714
8	8:17851435:G:A	17851435	A	ADD	1536	13.28	7.51	-1.436	28	1.769	0.07714
8	8:17871563:G:C	17871563	C	ADD	1536	13.28	7.51	-1.436	28	1.769	0.07714
5	5:165196677:T:C	165196677	C	ADD	1536	8.428	4.765	-0.9116	17.77	1.769	0.07715
11	11:98935839:G:A	98935839	G	ADD	1536	-7.565	4.277	-15.95	0.8181	-1.769	0.07715
16	16:72653326:G:A	72653326	A	ADD	1536	-10.7	6.049	-22.56	1.157	-1.769	0.07715
17	17:42624404:G:A	42624404	G	ADD	1536	-7.458	4.217	-15.72	0.8066	-1.769	0.07715
1	1:202564221:G:A	202564221	A	ADD	1536	8.151	4.609	-0.8818	17.18	1.769	0.07716
6	6:17085812:C:G	17085812	G	ADD	1536	-7.752	4.383	-16.34	0.8389	-1.769	0.07716
7	7:141110146:G:A	141110146	A	ADD	1536	-16.04	9.072	-33.83	1.736	-1.769	0.07716
12	12:66018936:A:G	66018936	G	ADD	1536	-7.828	4.426	-16.5	0.8469	-1.769	0.07716
13	13:23859570:A:G	23859570	G	ADD	1536	-7.569	4.28	-15.96	0.8191	-1.769	0.07716
13	13:23861297:T:C	23861297	C	ADD	1536	-7.569	4.28	-15.96	0.8191	-1.769	0.07716
1	1:114655898:G:A	114655898	A	ADD	1536	-8.027	4.539	-16.92	0.8688	-1.769	0.07717
1	1:246239039:A:T	246239039	T	ADD	1536	-10.64	6.017	-22.44	1.152	-1.769	0.07717
6	6:22836308:C:A	22836308	A	ADD	1536	-8.029	4.54	-16.93	0.8688	-1.769	0.07717
6	6:22841077:G:A	22841077	A	ADD	1536	-8.029	4.54	-16.93	0.8688	-1.769	0.07717
8	8:73002691:T:C	73002691	C	ADD	1536	14.48	8.185	-1.567	30.52	1.769	0.07717
8	8:73003389:G:A	73003389	A	ADD	1536	14.48	8.185	-1.567	30.52	1.769	0.07717
8	8:73003527:A:G	73003527	G	ADD	1536	14.48	8.185	-1.567	30.52	1.769	0.07717
8	8:73003708:T:C	73003708	C	ADD	1536	14.48	8.185	-1.567	30.52	1.769	0.07717
8	8:73003720:G:A	73003720	A	ADD	1536	14.48	8.185	-1.567	30.52	1.769	0.07717
8	8:73004294:A:G	73004294	G	ADD	1536	14.48	8.185	-1.567	30.52	1.769	0.07717
8	8:73004297:G:A	73004297	A	ADD	1536	14.48	8.185	-1.567	30.52	1.769	0.07717
8	8:73004347:C:T	73004347	T	ADD	1536	14.48	8.185	-1.567	30.52	1.769	0.07717
8	8:73004372:C:G	73004372	G	ADD	1536	14.48	8.185	-1.567	30.52	1.769	0.07717
8	8:73005062:A:G	73005062	G	ADD	1536	14.48	8.185	-1.567	30.52	1.769	0.07717
9	9:107154562:G:A	107154562	G	ADD	1536	-8.804	4.978	-18.56	0.9528	-1.769	0.07717
4	4:127422313:G:A	127422313	A	ADD	1536	8.376	4.736	-0.9069	17.66	1.768	0.07718
8	8:4258091:C:A	4258091	C	ADD	1536	-7.537	4.262	-15.89	0.816	-1.768	0.07718
9	9:98236664:C:T	98236664	T	ADD	1536	-13.43	7.594	-28.31	1.454	-1.768	0.07718
9	9:98243868:C:T	98243868	T	ADD	1536	-13.43	7.594	-28.31	1.454	-1.768	0.07718
9	9:98245026:A:G	98245026	G	ADD	1536	-13.43	7.594	-28.31	1.454	-1.768	0.07718
10	10:70093561:C:A	70093561	A	ADD	1536	10.13	5.729	-1.097	21.36	1.768	0.07718
10	10:70093965:A:G	70093965	G	ADD	1536	10.13	5.729	-1.097	21.36	1.768	0.07718
10	10:70102749:C:A	70102749	A	ADD	1536	10.13	5.729	-1.097	21.36	1.768	0.07718
10	10:70103461:G:A	70103461	A	ADD	1536	10.13	5.729	-1.097	21.36	1.768	0.07718
11	11:41187467:G:A	41187467	A	ADD	1536	13.61	7.693	-1.473	28.68	1.768	0.07718
11	11:128652920:G:A	128652920	A	ADD	1536	-8.16	4.614	-17.2	0.8834	-1.769	0.07718
18	18:1619578:G:A	1619578	A	ADD	1536	-8.486	4.798	-17.89	0.9189	-1.768	0.07718
2	2:76832058:T:C	76832058	C	ADD	1536	-7.358	4.161	-15.51	0.797	-1.768	0.07719
2	2:196210476:A:G	196210476	G	ADD	1536	7.484	4.232	-0.8107	15.78	1.768	0.07719
4	4:115155877:C:T	115155877	C	ADD	1536	-7.707	4.358	-16.25	0.8349	-1.768	0.07719
4	4:115155945:C:T	115155945	C	ADD	1536	-7.707	4.358	-16.25	0.8349	-1.768	0.07719
4	4:115161636:A:G	115161636	A	ADD	1536	-7.707	4.358	-16.25	0.8349	-1.768	0.07719
4	4:115163958:T:C	115163958	T	ADD	1536	-7.707	4.358	-16.25	0.8349	-1.768	0.07719
10	10:78524428:A:G	78524428	G	ADD	1536	-7.714	4.362	-16.26	0.8354	-1.768	0.07719
10	10:78525525:G:A	78525525	A	ADD	1536	-7.714	4.362	-16.26	0.8354	-1.768	0.07719
12	12:121925468:A:G	121925468	G	ADD	1536	-8.863	5.012	-18.69	0.9598	-1.768	0.07719
19	19:15990431:C:T	15990431	T	ADD	1536	8.872	5.017	-0.9609	18.7	1.768	0.07719
6	6:29951294:G:T	29951294	T	ADD	1536	14.05	7.944	-1.522	29.62	1.768	0.0772
11	11:71182901:G:A	71182901	A	ADD	1536	9.463	5.351	-1.025	19.95	1.768	0.0772
17	17:479573:G:A	479573	A	ADD	1536	-15.95	9.02	-33.63	1.728	-1.768	0.0772
17	17:479961:G:A	479961	A	ADD	1536	-15.95	9.02	-33.63	1.728	-1.768	0.0772
17	17:480436:C:T	480436	T	ADD	1536	-15.95	9.02	-33.63	1.728	-1.768	0.0772
17	17:481516:G:C	481516	C	ADD	1536	-15.95	9.02	-33.63	1.728	-1.768	0.0772
17	17:483200:C:T	483200	T	ADD	1536	-15.95	9.02	-33.63	1.728	-1.768	0.0772
17	17:484025:C:T	484025	T	ADD	1536	-15.95	9.02	-33.63	1.728	-1.768	0.0772
17	17:484625:C:A	484625	A	ADD	1536	-15.95	9.02	-33.63	1.728	-1.768	0.0772
17	17:486172:T:C	486172	C	ADD	1536	-15.95	9.02	-33.63	1.728	-1.768	0.0772
17	17:486479:C:T	486479	T	ADD	1536	-15.95	9.02	-33.63	1.728	-1.768	0.0772
17	17:487058:G:T	487058	T	ADD	1536	-15.95	9.02	-33.63	1.728	-1.768	0.0772
17	17:488049:A:T	488049	T	ADD	1536	-15.95	9.02	-33.63	1.728	-1.768	0.0772
17	17:496401:A:C	496401	C	ADD	1536	-15.95	9.02	-33.63	1.728	-1.768	0.0772
5	5:165106130:T:C	165106130	C	ADD	1536	7.478	4.229	-0.8106	15.77	1.768	0.07721
6	6:89904762:G:C	89904762	C	ADD	1536	17.5	9.894	-1.896	36.89	1.768	0.07721
2	2:46645035:T:C	46645035	C	ADD	1536	-7.535	4.261	-15.89	0.8168	-1.768	0.07722
11	11:12437958:A:G	12437958	G	ADD	1536	8.425	4.765	-0.9135	17.76	1.768	0.07722
12	12:27634243:G:A	27634243	A	ADD	1536	-8.623	4.877	-18.18	0.935	-1.768	0.07722
12	12:27634258:G:A	27634258	A	ADD	1536	-8.623	4.877	-18.18	0.935	-1.768	0.07722
12	12:27634281:C:T	27634281	T	ADD	1536	-8.623	4.877	-18.18	0.935	-1.768	0.07722
3	3:190157542:A:C	190157542	A	ADD	1536	7.562	4.277	-0.8203	15.94	1.768	0.07723
4	4:181088534:G:A	181088534	A	ADD	1536	11.88	6.717	-1.288	25.04	1.768	0.07723
7	7:29513178:A:G	29513178	A	ADD	1536	9.242	5.227	-1.002	19.49	1.768	0.07723
3	3:95417772:T:C	95417772	C	ADD	1536	14.67	8.295	-1.591	30.92	1.768	0.07724
3	3:95420962:C:T	95420962	T	ADD	1536	14.67	8.295	-1.591	30.92	1.768	0.07724
4	4:180901860:C:T	180901860	T	ADD	1536	16.49	9.325	-1.789	34.76	1.768	0.07724
6	6:71569129:C:T	71569129	C	ADD	1536	7.395	4.182	-0.8022	15.59	1.768	0.07724
7	7:31081375:G:A	31081375	A	ADD	1536	13.37	7.56	-1.45	28.18	1.768	0.07724
11	11:77107138:C:G	77107138	G	ADD	1536	7.389	4.179	-0.8018	15.58	1.768	0.07724
14	14:91027608:A:G	91027608	G	ADD	1536	7.879	4.456	-0.8548	16.61	1.768	0.07724
2	2:229269614:G:T	229269614	T	ADD	1536	9.929	5.616	-1.078	20.94	1.768	0.07725
2	2:229269812:T:G	229269812	G	ADD	1536	9.929	5.616	-1.078	20.94	1.768	0.07725
2	2:229271332:C:T	229271332	T	ADD	1536	9.929	5.616	-1.078	20.94	1.768	0.07725
3	3:70666853:C:T	70666853	T	ADD	1536	7.945	4.494	-0.8624	16.75	1.768	0.07725
6	6:55286838:G:T	55286838	T	ADD	1536	-9.445	5.342	-19.91	1.025	-1.768	0.07725
6	6:99621031:G:A	99621031	G	ADD	1536	13.12	7.419	-1.424	27.66	1.768	0.07725
4	4:72631668:G:A	72631668	A	ADD	1536	10.57	5.979	-1.148	22.29	1.768	0.07726
4	4:178274750:C:T	178274750	T	ADD	1536	7.689	4.349	-0.8349	16.21	1.768	0.07726
4	4:186029032:A:C	186029032	C	ADD	1536	-9.969	5.639	-21.02	1.082	-1.768	0.07726
6	6:93194033:A:G	93194033	G	ADD	1536	7.976	4.511	-0.866	16.82	1.768	0.07726
6	6:93196424:T:G	93196424	G	ADD	1536	7.976	4.511	-0.866	16.82	1.768	0.07726
6	6:93196575:C:T	93196575	T	ADD	1536	7.976	4.511	-0.866	16.82	1.768	0.07726
22	22:45680473:G:A	45680473	A	ADD	1536	7.571	4.282	-0.8219	15.96	1.768	0.07726
1	1:101762861:G:A	101762861	A	ADD	1536	13.45	7.605	-1.46	28.35	1.768	0.07727
1	1:101764238:C:T	101764238	T	ADD	1536	13.45	7.605	-1.46	28.35	1.768	0.07727
3	3:29376106:T:A	29376106	A	ADD	1536	8.761	4.955	-0.9515	18.47	1.768	0.07727
3	3:166139851:C:A	166139851	A	ADD	1536	13.83	7.824	-1.502	29.17	1.768	0.07727
10	10:99323355:G:A	99323355	A	ADD	1536	-14.66	8.292	-30.91	1.592	-1.768	0.07727
12	12:71066142:C:T	71066142	T	ADD	1536	9.72	5.498	-1.056	20.5	1.768	0.07727
12	12:71066472:G:A	71066472	A	ADD	1536	9.72	5.498	-1.056	20.5	1.768	0.07727
4	4:37278810:T:C	37278810	T	ADD	1536	-7.53	4.259	-15.88	0.8181	-1.768	0.07728
8	8:4211747:A:G	4211747	G	ADD	1536	-14.61	8.264	-30.81	1.587	-1.768	0.07728
9	9:37001471:T:A	37001471	A	ADD	1536	7.556	4.274	-0.821	15.93	1.768	0.07728
6	6:31319903:A:G	31319903	G	ADD	1536	-15.25	8.628	-32.16	1.658	-1.768	0.07729
6	6:31319940:C:T	31319940	T	ADD	1536	-15.25	8.628	-32.16	1.658	-1.768	0.07729
6	6:31319977:A:G	31319977	G	ADD	1536	-15.25	8.628	-32.16	1.658	-1.768	0.07729
6	6:31320138:T:C	31320138	C	ADD	1536	-15.25	8.628	-32.16	1.658	-1.768	0.07729
6	6:31320375:C:A	31320375	A	ADD	1536	-15.25	8.628	-32.16	1.658	-1.768	0.07729
6	6:31320404:C:T	31320404	T	ADD	1536	-15.25	8.628	-32.16	1.658	-1.768	0.07729
6	6:31320415:T:C	31320415	C	ADD	1536	-15.25	8.628	-32.16	1.658	-1.768	0.07729
6	6:31320580:C:G	31320580	G	ADD	1536	-15.25	8.628	-32.16	1.658	-1.768	0.07729
17	17:72637593:A:G	72637593	A	ADD	1536	7.984	4.516	-0.8678	16.84	1.768	0.07729
12	12:19793472:G:T	19793472	T	ADD	1536	8.526	4.823	-0.9269	17.98	1.768	0.0773
16	16:83039106:G:A	83039106	A	ADD	1536	8.737	4.942	-0.9499	18.42	1.768	0.0773
16	16:83039107:C:A	83039107	A	ADD	1536	8.737	4.942	-0.9499	18.42	1.768	0.0773
2	2:2457983:G:A	2457983	A	ADD	1536	8.881	5.024	-0.9658	18.73	1.768	0.07731
7	7:104461487:G:C	104461487	G	ADD	1536	-7.627	4.315	-16.08	0.8296	-1.768	0.07731
8	8:2622026:C:G	2622026	G	ADD	1536	15.72	8.891	-1.709	33.14	1.768	0.07731
8	8:2623703:A:G	2623703	G	ADD	1536	15.72	8.891	-1.709	33.14	1.768	0.07731
11	11:105950671:T:C	105950671	C	ADD	1536	8.64	4.888	-0.9399	18.22	1.768	0.07731
11	11:105953971:T:C	105953971	C	ADD	1536	8.64	4.888	-0.9399	18.22	1.768	0.07731
11	11:105961922:G:T	105961922	T	ADD	1536	8.64	4.888	-0.9399	18.22	1.768	0.07731
11	11:105969101:A:G	105969101	G	ADD	1536	8.64	4.888	-0.9399	18.22	1.768	0.07731
11	11:105969258:T:A	105969258	A	ADD	1536	8.64	4.888	-0.9399	18.22	1.768	0.07731
11	11:105971474:G:C	105971474	C	ADD	1536	8.64	4.888	-0.9399	18.22	1.768	0.07731
11	11:126951502:C:G	126951502	G	ADD	1536	7.751	4.385	-0.8431	16.35	1.768	0.07731
12	12:107343020:C:A	107343020	A	ADD	1536	-9.041	5.114	-19.06	0.9832	-1.768	0.07731
12	12:107343326:C:G	107343326	G	ADD	1536	-9.041	5.114	-19.06	0.9832	-1.768	0.07731
12	12:107345750:C:T	107345750	T	ADD	1536	-9.041	5.114	-19.06	0.9832	-1.768	0.07731
12	12:107345883:G:A	107345883	A	ADD	1536	-9.041	5.114	-19.06	0.9832	-1.768	0.07731
12	12:107346572:G:C	107346572	C	ADD	1536	-9.041	5.114	-19.06	0.9832	-1.768	0.07731
12	12:107346884:A:G	107346884	G	ADD	1536	-9.041	5.114	-19.06	0.9832	-1.768	0.07731
12	12:107354680:G:A	107354680	A	ADD	1536	-9.041	5.114	-19.06	0.9832	-1.768	0.07731
1	1:211704033:A:T	211704033	A	ADD	1536	7.637	4.321	-0.8308	16.11	1.768	0.07732
4	4:183579923:A:G	183579923	G	ADD	1536	-7.672	4.34	-16.18	0.8348	-1.768	0.07732
12	12:54931613:G:A	54931613	A	ADD	1536	-8.064	4.562	-17.01	0.8774	-1.768	0.07732
14	14:55582047:C:T	55582047	T	ADD	1536	-10.89	6.16	-22.96	1.185	-1.768	0.07732
14	14:55582786:A:G	55582786	G	ADD	1536	-10.89	6.16	-22.96	1.185	-1.768	0.07732
19	19:40685777:G:A	40685777	A	ADD	1536	-7.753	4.386	-16.35	0.8434	-1.768	0.07732
19	19:40685856:T:C	40685856	C	ADD	1536	-7.753	4.386	-16.35	0.8434	-1.768	0.07732
19	19:40688270:T:G	40688270	G	ADD	1536	-7.753	4.386	-16.35	0.8434	-1.768	0.07732
19	19:40688855:G:A	40688855	A	ADD	1536	-7.753	4.386	-16.35	0.8434	-1.768	0.07732
19	19:40688895:T:G	40688895	G	ADD	1536	-7.753	4.386	-16.35	0.8434	-1.768	0.07732
19	19:40689035:A:G	40689035	G	ADD	1536	-7.753	4.386	-16.35	0.8434	-1.768	0.07732
19	19:40690167:T:A	40690167	A	ADD	1536	-7.753	4.386	-16.35	0.8434	-1.768	0.07732
19	19:40690278:T:A	40690278	A	ADD	1536	-7.753	4.386	-16.35	0.8434	-1.768	0.07732
19	19:40690372:G:A	40690372	A	ADD	1536	-7.753	4.386	-16.35	0.8434	-1.768	0.07732
19	19:40690406:T:C	40690406	C	ADD	1536	-7.753	4.386	-16.35	0.8434	-1.768	0.07732
22	22:44664866:G:A	44664866	A	ADD	1536	11.13	6.294	-1.211	23.46	1.768	0.07732
5	5:165306672:T:A	165306672	A	ADD	1536	8.199	4.639	-0.8923	17.29	1.768	0.07733
6	6:7166238:A:G	7166238	G	ADD	1536	8.096	4.58	-0.8811	17.07	1.768	0.07733
6	6:81368864:C:T	81368864	T	ADD	1536	12.13	6.862	-1.32	25.58	1.768	0.07733
6	6:81370793:A:C	81370793	C	ADD	1536	12.13	6.862	-1.32	25.58	1.768	0.07733
6	6:81382148:A:G	81382148	G	ADD	1536	12.13	6.862	-1.32	25.58	1.768	0.07733
6	6:81384818:C:T	81384818	T	ADD	1536	12.13	6.862	-1.32	25.58	1.768	0.07733
6	6:81386686:T:A	81386686	A	ADD	1536	12.13	6.862	-1.32	25.58	1.768	0.07733
6	6:81387639:C:A	81387639	A	ADD	1536	12.13	6.862	-1.32	25.58	1.768	0.07733
7	7:128334356:C:T	128334356	T	ADD	1536	9.702	5.489	-1.056	20.46	1.768	0.07733
7	7:128337475:G:A	128337475	A	ADD	1536	9.702	5.489	-1.056	20.46	1.768	0.07733
15	15:61668914:A:G	61668914	A	ADD	1536	8.28	4.684	-0.9011	17.46	1.768	0.07733
2	2:110018953:G:A	110018953	A	ADD	1536	8.607	4.869	-0.9371	18.15	1.768	0.07734
3	3:115385682:A:G	115385682	A	ADD	1536	7.638	4.321	-0.8317	16.11	1.768	0.07734
6	6:123078637:A:G	123078637	G	ADD	1536	9.673	5.473	-1.053	20.4	1.768	0.07734
9	9:83855797:C:T	83855797	T	ADD	1536	-8.723	4.935	-18.4	0.9497	-1.768	0.07734
9	9:118263994:G:A	118263994	A	ADD	1536	14.85	8.401	-1.617	31.32	1.768	0.07734
9	9:118264204:C:T	118264204	T	ADD	1536	14.85	8.401	-1.617	31.32	1.768	0.07734
9	9:118266016:G:T	118266016	T	ADD	1536	14.85	8.401	-1.617	31.32	1.768	0.07734
7	7:79604156:A:G	79604156	G	ADD	1536	8.837	5	-0.9624	18.64	1.767	0.07735
12	12:129635620:C:T	129635620	C	ADD	1536	7.938	4.491	-0.8645	16.74	1.767	0.07735
14	14:38410102:G:A	38410102	A	ADD	1536	7.534	4.263	-0.8205	15.89	1.767	0.07735
4	4:137609944:T:C	137609944	C	ADD	1536	9.383	5.309	-1.022	19.79	1.767	0.07736
4	4:137610398:C:T	137610398	T	ADD	1536	9.383	5.309	-1.022	19.79	1.767	0.07736
4	4:137610631:A:G	137610631	G	ADD	1536	9.383	5.309	-1.022	19.79	1.767	0.07736
4	4:137611100:T:C	137611100	C	ADD	1536	9.383	5.309	-1.022	19.79	1.767	0.07736
4	4:137612256:A:G	137612256	G	ADD	1536	9.383	5.309	-1.022	19.79	1.767	0.07736
4	4:137613536:A:T	137613536	T	ADD	1536	9.383	5.309	-1.022	19.79	1.767	0.07736
4	4:137613620:A:G	137613620	G	ADD	1536	9.383	5.309	-1.022	19.79	1.767	0.07736
4	4:137614143:A:C	137614143	C	ADD	1536	9.383	5.309	-1.022	19.79	1.767	0.07736
4	4:137614729:T:A	137614729	A	ADD	1536	9.383	5.309	-1.022	19.79	1.767	0.07736
13	13:57841784:A:G	57841784	G	ADD	1536	10.73	6.074	-1.17	22.64	1.767	0.07736
13	13:57860825:G:A	57860825	A	ADD	1536	10.73	6.074	-1.17	22.64	1.767	0.07736
14	14:48447642:A:C	48447642	C	ADD	1536	7.589	4.294	-0.8268	16.01	1.767	0.07736
14	14:48447717:A:G	48447717	G	ADD	1536	7.589	4.294	-0.8268	16.01	1.767	0.07736
4	4:89733023:A:G	89733023	A	ADD	1536	-8.299	4.696	-17.5	0.9043	-1.767	0.07737
5	5:110452223:A:G	110452223	G	ADD	1536	7.82	4.424	-0.8521	16.49	1.767	0.07737
7	7:19599867:A:G	19599867	A	ADD	1536	7.94	4.493	-0.8654	16.75	1.767	0.07737
16	16:78819572:A:G	78819572	G	ADD	1536	8.13	4.6	-0.886	17.15	1.767	0.07737
2	2:40759041:A:C	40759041	C	ADD	1536	10.04	5.681	-1.095	21.18	1.767	0.07738
2	2:163114535:T:A	163114535	A	ADD	1536	-11.21	6.346	-23.65	1.222	-1.767	0.07738
4	4:89068257:G:A	89068257	G	ADD	1536	7.957	4.502	-0.8676	16.78	1.767	0.07738
4	4:89068455:G:T	89068455	G	ADD	1536	7.957	4.502	-0.8676	16.78	1.767	0.07738
4	4:89068498:G:A	89068498	G	ADD	1536	7.957	4.502	-0.8676	16.78	1.767	0.07738
4	4:89068738:G:A	89068738	G	ADD	1536	7.957	4.502	-0.8676	16.78	1.767	0.07738
4	4:89069406:T:C	89069406	T	ADD	1536	7.957	4.502	-0.8676	16.78	1.767	0.07738
6	6:104427569:A:G	104427569	G	ADD	1536	8.251	4.669	-0.8994	17.4	1.767	0.07738
6	6:132818354:A:G	132818354	A	ADD	1536	-9.064	5.129	-19.12	0.9883	-1.767	0.07738
6	6:165464381:T:C	165464381	T	ADD	1536	-7.43	4.204	-15.67	0.81	-1.767	0.07738
10	10:121731408:C:A	121731408	A	ADD	1536	-8.752	4.952	-18.46	0.9541	-1.767	0.07738
11	11:19451784:T:C	19451784	C	ADD	1536	7.755	4.388	-0.8454	16.36	1.767	0.07738
16	16:90084895:C:G	90084895	G	ADD	1536	10.84	6.133	-1.182	22.86	1.767	0.07738
1	1:63775056:C:A	63775056	C	ADD	1536	-7.521	4.256	-15.86	0.8203	-1.767	0.07739
6	6:29956520:A:G	29956520	G	ADD	1536	13.59	7.692	-1.483	28.67	1.767	0.07739
7	7:79021349:G:A	79021349	A	ADD	1536	-8.225	4.654	-17.35	0.8971	-1.767	0.07739
7	7:79021997:C:A	79021997	A	ADD	1536	-8.225	4.654	-17.35	0.8971	-1.767	0.07739
7	7:79023986:G:C	79023986	C	ADD	1536	-8.225	4.654	-17.35	0.8971	-1.767	0.07739
7	7:79025313:G:A	79025313	A	ADD	1536	-8.225	4.654	-17.35	0.8971	-1.767	0.07739
7	7:79025974:G:A	79025974	A	ADD	1536	-8.225	4.654	-17.35	0.8971	-1.767	0.07739
7	7:79026359:T:C	79026359	C	ADD	1536	-8.225	4.654	-17.35	0.8971	-1.767	0.07739
7	7:79027730:A:G	79027730	G	ADD	1536	-8.225	4.654	-17.35	0.8971	-1.767	0.07739
7	7:79028401:T:C	79028401	C	ADD	1536	-8.225	4.654	-17.35	0.8971	-1.767	0.07739
7	7:79031453:C:A	79031453	A	ADD	1536	-8.225	4.654	-17.35	0.8971	-1.767	0.07739
7	7:79031893:T:C	79031893	C	ADD	1536	-8.225	4.654	-17.35	0.8971	-1.767	0.07739
7	7:79032165:C:T	79032165	T	ADD	1536	-8.225	4.654	-17.35	0.8971	-1.767	0.07739
7	7:79037230:C:G	79037230	G	ADD	1536	-8.225	4.654	-17.35	0.8971	-1.767	0.07739
7	7:79037866:G:A	79037866	A	ADD	1536	-8.225	4.654	-17.35	0.8971	-1.767	0.07739
7	7:79040400:C:T	79040400	T	ADD	1536	-8.225	4.654	-17.35	0.8971	-1.767	0.07739
8	8:17730338:T:C	17730338	C	ADD	1536	-7.686	4.349	-16.21	0.8382	-1.767	0.07739
8	8:17733359:G:A	17733359	A	ADD	1536	-7.686	4.349	-16.21	0.8382	-1.767	0.07739
8	8:17734151:C:T	17734151	T	ADD	1536	-7.686	4.349	-16.21	0.8382	-1.767	0.07739
8	8:17734567:C:A	17734567	A	ADD	1536	-7.686	4.349	-16.21	0.8382	-1.767	0.07739
8	8:17735871:C:T	17735871	T	ADD	1536	-7.686	4.349	-16.21	0.8382	-1.767	0.07739
3	3:21338062:G:A	21338062	A	ADD	1536	13.71	7.761	-1.496	28.93	1.767	0.0774
7	7:3595990:A:G	3595990	G	ADD	1536	-9.322	5.275	-19.66	1.017	-1.767	0.0774
7	7:3596354:T:G	3596354	G	ADD	1536	-9.322	5.275	-19.66	1.017	-1.767	0.0774
7	7:52679361:T:A	52679361	T	ADD	1536	7.791	4.409	-0.85	16.43	1.767	0.0774
7	7:124385842:T:C	124385842	T	ADD	1536	7.521	4.256	-0.8206	15.86	1.767	0.0774
7	7:124387092:C:G	124387092	C	ADD	1536	7.521	4.256	-0.8206	15.86	1.767	0.0774
9	9:98247204:C:T	98247204	T	ADD	1536	-13.42	7.591	-28.29	1.464	-1.767	0.0774
9	9:98247790:C:T	98247790	T	ADD	1536	-13.42	7.591	-28.29	1.464	-1.767	0.0774
9	9:98248328:A:G	98248328	G	ADD	1536	-13.42	7.591	-28.29	1.464	-1.767	0.0774
12	12:116052420:A:G	116052420	A	ADD	1536	-7.497	4.242	-15.81	0.818	-1.767	0.0774
13	13:59412819:T:G	59412819	G	ADD	1536	9.628	5.448	-1.05	20.31	1.767	0.0774
20	20:60355031:A:G	60355031	A	ADD	1536	-8.23	4.657	-17.36	0.898	-1.767	0.0774
2	2:188986175:C:A	188986175	A	ADD	1536	-16.22	9.18	-34.21	1.771	-1.767	0.07741
2	2:188987830:C:T	188987830	T	ADD	1536	-16.22	9.18	-34.21	1.771	-1.767	0.07741
9	9:139295497:G:A	139295497	A	ADD	1536	-11.31	6.402	-23.86	1.234	-1.767	0.07741
13	13:82358397:C:T	82358397	T	ADD	1536	13.23	7.484	-1.444	27.89	1.767	0.07741
15	15:40395403:G:A	40395403	G	ADD	1536	-7.688	4.351	-16.21	0.8389	-1.767	0.07741
3	3:192403189:A:C	192403189	C	ADD	1536	-9.612	5.44	-20.27	1.05	-1.767	0.07742
3	3:192406237:G:T	192406237	T	ADD	1536	-9.612	5.44	-20.27	1.05	-1.767	0.07742
3	3:192407954:G:T	192407954	T	ADD	1536	-9.612	5.44	-20.27	1.05	-1.767	0.07742
5	5:33024072:G:T	33024072	T	ADD	1536	-7.613	4.308	-16.06	0.8311	-1.767	0.07742
5	5:170982902:G:A	170982902	A	ADD	1536	7.713	4.365	-0.842	16.27	1.767	0.07742
5	5:170984022:A:G	170984022	G	ADD	1536	7.713	4.365	-0.842	16.27	1.767	0.07742
13	13:24075625:A:T	24075625	T	ADD	1536	-7.694	4.354	-16.23	0.84	-1.767	0.07742
13	13:24076594:A:G	24076594	G	ADD	1536	-7.694	4.354	-16.23	0.84	-1.767	0.07742
14	14:78881484:T:C	78881484	C	ADD	1536	-7.525	4.259	-15.87	0.8216	-1.767	0.07742
19	19:57240216:A:G	57240216	G	ADD	1536	-16.98	9.608	-35.81	1.854	-1.767	0.07742
19	19:57240374:A:T	57240374	T	ADD	1536	-16.98	9.608	-35.81	1.854	-1.767	0.07742
3	3:10969563:T:C	10969563	C	ADD	1536	9.622	5.445	-1.051	20.3	1.767	0.07743
14	14:33041355:G:T	33041355	T	ADD	1536	8.279	4.686	-0.9041	17.46	1.767	0.07743
4	4:7419204:T:A	7419204	A	ADD	1536	7.778	4.402	-0.8498	16.41	1.767	0.07744
4	4:7419240:T:C	7419240	C	ADD	1536	7.778	4.402	-0.8498	16.41	1.767	0.07744
7	7:15928764:C:T	15928764	C	ADD	1536	7.589	4.295	-0.8291	16.01	1.767	0.07744
7	7:15930643:A:G	15930643	A	ADD	1536	7.589	4.295	-0.8291	16.01	1.767	0.07744
8	8:3984056:G:T	3984056	T	ADD	1536	9.306	5.267	-1.016	19.63	1.767	0.07744
15	15:61498943:A:G	61498943	G	ADD	1536	-9.777	5.533	-20.62	1.068	-1.767	0.07744
2	2:46396361:C:A	46396361	A	ADD	1536	-12.4	7.017	-26.15	1.355	-1.767	0.07745
2	2:46396364:T:C	46396364	C	ADD	1536	-12.4	7.017	-26.15	1.355	-1.767	0.07745
4	4:37330432:T:G	37330432	G	ADD	1536	-7.761	4.393	-16.37	0.8482	-1.767	0.07745
6	6:24931083:G:A	24931083	G	ADD	1536	-8.145	4.61	-17.18	0.8901	-1.767	0.07745
16	16:567975:G:C	567975	C	ADD	1536	8.053	4.558	-0.8801	16.99	1.767	0.07745
5	5:136350958:A:G	136350958	G	ADD	1536	10.32	5.839	-1.128	21.76	1.767	0.07746
7	7:147646762:A:G	147646762	G	ADD	1536	-9.861	5.581	-20.8	1.078	-1.767	0.07746
8	8:17910355:A:T	17910355	A	ADD	1536	7.503	4.247	-0.8202	15.83	1.767	0.07746
4	4:169328451:C:T	169328451	T	ADD	1536	-7.66	4.335	-16.16	0.8377	-1.767	0.07747
10	10:78318879:A:C	78318879	C	ADD	1536	-7.775	4.401	-16.4	0.8504	-1.767	0.07747
12	12:27819562:G:A	27819562	G	ADD	1536	-11.93	6.753	-25.17	1.305	-1.767	0.07747
16	16:87882509:C:T	87882509	T	ADD	1536	-9.926	5.618	-20.94	1.086	-1.767	0.07747
16	16:87882539:A:G	87882539	G	ADD	1536	-9.926	5.618	-20.94	1.086	-1.767	0.07747
1	1:119250286:A:G	119250286	G	ADD	1536	-8.131	4.602	-17.15	0.8895	-1.767	0.07748
6	6:96790611:C:T	96790611	T	ADD	1536	-9.523	5.391	-20.09	1.042	-1.767	0.07748
10	10:72515167:C:G	72515167	G	ADD	1536	-11.3	6.396	-23.83	1.236	-1.767	0.07748
2	2:97235814:A:G	97235814	G	ADD	1536	10.17	5.754	-1.112	21.44	1.767	0.07749
2	2:97237714:A:C	97237714	C	ADD	1536	10.17	5.754	-1.112	21.44	1.767	0.07749
8	8:8974803:T:A	8974803	A	ADD	1536	-11.52	6.521	-24.3	1.261	-1.767	0.07749
9	9:96289743:C:T	96289743	T	ADD	1536	-12.66	7.167	-26.71	1.386	-1.767	0.07749
9	9:96295102:C:T	96295102	T	ADD	1536	-12.66	7.167	-26.71	1.386	-1.767	0.07749
9	9:96300295:A:T	96300295	T	ADD	1536	-12.66	7.167	-26.71	1.386	-1.767	0.07749
9	9:96300854:G:A	96300854	A	ADD	1536	-12.66	7.167	-26.71	1.386	-1.767	0.07749
9	9:110346728:A:G	110346728	G	ADD	1536	-8.318	4.708	-17.55	0.9103	-1.767	0.07749
11	11:62675063:G:A	62675063	A	ADD	1536	-10.97	6.211	-23.15	1.201	-1.767	0.07749
11	11:62679721:C:T	62679721	T	ADD	1536	-10.97	6.211	-23.15	1.201	-1.767	0.07749
11	11:62680712:G:T	62680712	T	ADD	1536	-10.97	6.211	-23.15	1.201	-1.767	0.07749
11	11:62680907:A:G	62680907	G	ADD	1536	-10.97	6.211	-23.15	1.201	-1.767	0.07749
13	13:35879711:G:A	35879711	A	ADD	1536	8.755	4.956	-0.9582	18.47	1.767	0.07749
13	13:35891764:T:A	35891764	A	ADD	1536	8.755	4.956	-0.9582	18.47	1.767	0.07749
13	13:35904962:T:A	35904962	A	ADD	1536	8.755	4.956	-0.9582	18.47	1.767	0.07749
1	1:59489756:G:A	59489756	A	ADD	1536	11.39	6.446	-1.247	24.02	1.767	0.0775
2	2:165603864:C:G	165603864	G	ADD	1536	13.58	7.687	-1.487	28.65	1.767	0.0775
2	2:165603935:T:C	165603935	C	ADD	1536	13.58	7.687	-1.487	28.65	1.767	0.0775
2	2:165604081:T:C	165604081	C	ADD	1536	13.58	7.687	-1.487	28.65	1.767	0.0775
2	2:165604218:T:C	165604218	C	ADD	1536	13.58	7.687	-1.487	28.65	1.767	0.0775
2	2:165606214:T:C	165606214	C	ADD	1536	13.58	7.687	-1.487	28.65	1.767	0.0775
2	2:165607280:G:T	165607280	T	ADD	1536	13.58	7.687	-1.487	28.65	1.767	0.0775
2	2:165607393:T:C	165607393	C	ADD	1536	13.58	7.687	-1.487	28.65	1.767	0.0775
3	3:112640286:T:G	112640286	G	ADD	1536	-9.885	5.596	-20.85	1.082	-1.767	0.0775
3	3:112641212:T:C	112641212	C	ADD	1536	-9.885	5.596	-20.85	1.082	-1.767	0.0775
3	3:112641502:A:C	112641502	C	ADD	1536	-9.885	5.596	-20.85	1.082	-1.767	0.0775
3	3:112642851:T:C	112642851	C	ADD	1536	-9.885	5.596	-20.85	1.082	-1.767	0.0775
3	3:112644331:A:G	112644331	G	ADD	1536	-9.885	5.596	-20.85	1.082	-1.767	0.0775
8	8:17752053:G:T	17752053	T	ADD	1536	-7.655	4.333	-16.15	0.838	-1.767	0.0775
10	10:129349833:G:A	129349833	A	ADD	1536	7.759	4.392	-0.8493	16.37	1.767	0.0775
13	13:49199013:T:G	49199013	G	ADD	1536	-8.28	4.687	-17.47	0.9066	-1.767	0.0775
15	15:29243661:C:A	29243661	A	ADD	1536	-8.838	5.003	-18.64	0.9676	-1.767	0.0775
11	11:75224900:T:G	75224900	G	ADD	1536	-8.973	5.079	-18.93	0.9827	-1.767	0.07751
11	11:75228531:A:C	75228531	C	ADD	1536	-8.973	5.079	-18.93	0.9827	-1.767	0.07751
13	13:36336457:T:C	36336457	C	ADD	1536	-7.401	4.19	-15.61	0.8105	-1.767	0.07751
17	17:5240480:T:C	5240480	C	ADD	1536	10.73	6.072	-1.175	22.63	1.767	0.07751
17	17:5257500:G:A	5257500	A	ADD	1536	10.73	6.072	-1.175	22.63	1.767	0.07751
22	22:42505841:G:A	42505841	G	ADD	1536	-7.795	4.413	-16.44	0.8537	-1.767	0.07751
22	22:42508937:G:T	42508937	G	ADD	1536	-7.795	4.413	-16.44	0.8537	-1.767	0.07751
1	1:209993801:G:A	209993801	G	ADD	1536	7.869	4.455	-0.8621	16.6	1.766	0.07752
7	7:108069018:G:A	108069018	A	ADD	1536	-8.871	5.022	-18.71	0.9717	-1.766	0.07752
15	15:47575054:A:G	47575054	G	ADD	1536	8.916	5.047	-0.9767	18.81	1.766	0.07752
15	15:47576969:C:T	47576969	T	ADD	1536	8.916	5.047	-0.9767	18.81	1.766	0.07752
17	17:53239156:G:C	53239156	C	ADD	1536	-10.46	5.923	-22.07	1.147	-1.766	0.07753
17	17:53239220:T:A	53239220	A	ADD	1536	-10.46	5.923	-22.07	1.147	-1.766	0.07753
1	1:30361898:T:C	30361898	C	ADD	1536	9.361	5.299	-1.026	19.75	1.766	0.07754
11	11:133871428:C:G	133871428	G	ADD	1536	10.73	6.075	-1.176	22.64	1.766	0.07754
12	12:95942830:G:A	95942830	A	ADD	1536	11.54	6.534	-1.265	24.35	1.766	0.07754
14	14:82994948:G:A	82994948	A	ADD	1536	11.69	6.617	-1.281	24.66	1.766	0.07754
14	14:83001808:C:T	83001808	T	ADD	1536	11.69	6.617	-1.281	24.66	1.766	0.07754
5	5:44072846:C:A	44072846	A	ADD	1536	8.995	5.093	-0.9864	18.98	1.766	0.07755
5	5:44073535:G:T	44073535	T	ADD	1536	8.995	5.093	-0.9864	18.98	1.766	0.07755
6	6:30056909:G:T	30056909	T	ADD	1536	14.02	7.939	-1.538	29.58	1.766	0.07755
6	6:30057695:T:C	30057695	C	ADD	1536	14.02	7.939	-1.538	29.58	1.766	0.07755
6	6:30057981:T:C	30057981	C	ADD	1536	14.02	7.939	-1.538	29.58	1.766	0.07755
6	6:30058000:T:A	30058000	A	ADD	1536	14.02	7.939	-1.538	29.58	1.766	0.07755
6	6:30058257:C:T	30058257	T	ADD	1536	14.02	7.939	-1.538	29.58	1.766	0.07755
6	6:30058777:A:G	30058777	G	ADD	1536	14.02	7.939	-1.538	29.58	1.766	0.07755
7	7:13286748:A:G	13286748	G	ADD	1536	-10.04	5.684	-21.18	1.101	-1.766	0.07755
7	7:31455717:A:G	31455717	G	ADD	1536	15.64	8.855	-1.715	32.99	1.766	0.07755
8	8:131203755:T:C	131203755	C	ADD	1536	-9.821	5.56	-20.72	1.077	-1.766	0.07755
8	8:131220323:T:C	131220323	C	ADD	1536	-9.821	5.56	-20.72	1.077	-1.766	0.07755
8	8:131256431:C:G	131256431	G	ADD	1536	-9.821	5.56	-20.72	1.077	-1.766	0.07755
11	11:68902701:C:A	68902701	A	ADD	1536	-7.432	4.208	-15.68	0.8151	-1.766	0.07755
14	14:72607322:A:G	72607322	G	ADD	1536	-10.32	5.845	-21.78	1.132	-1.766	0.07755
4	4:48351096:T:C	48351096	C	ADD	1536	11.58	6.554	-1.27	24.42	1.766	0.07756
4	4:48354515:G:T	48354515	T	ADD	1536	11.58	6.554	-1.27	24.42	1.766	0.07756
6	6:165326498:T:C	165326498	C	ADD	1536	8.426	4.771	-0.9244	17.78	1.766	0.07756
6	6:165326618:G:A	165326618	A	ADD	1536	8.426	4.771	-0.9244	17.78	1.766	0.07756
8	8:133525601:C:A	133525601	A	ADD	1536	10.07	5.699	-1.104	21.24	1.766	0.07756
8	8:140704970:G:A	140704970	A	ADD	1536	7.869	4.455	-0.8632	16.6	1.766	0.07756
20	20:59457381:C:T	59457381	T	ADD	1536	-7.973	4.514	-16.82	0.8745	-1.766	0.07756
2	2:153032593:G:A	153032593	A	ADD	1536	-8.65	4.898	-18.25	0.9492	-1.766	0.07757
10	10:10241476:A:G	10241476	A	ADD	1536	9.154	5.183	-1.005	19.31	1.766	0.07757
12	12:42703745:C:G	42703745	G	ADD	1536	11.05	6.257	-1.213	23.31	1.766	0.07757
12	12:42705323:A:C	42705323	C	ADD	1536	11.05	6.257	-1.213	23.31	1.766	0.07757
12	12:42706537:C:G	42706537	G	ADD	1536	11.05	6.257	-1.213	23.31	1.766	0.07757
12	12:42710363:G:C	42710363	C	ADD	1536	11.05	6.257	-1.213	23.31	1.766	0.07757
12	12:132652431:G:A	132652431	A	ADD	1536	13.68	7.746	-1.501	28.86	1.766	0.07757
16	16:74536300:A:G	74536300	G	ADD	1536	-9.906	5.609	-20.9	1.087	-1.766	0.07757
2	2:69241312:G:A	69241312	A	ADD	1536	11.49	6.507	-1.261	24.25	1.766	0.07758
2	2:69243424:A:G	69243424	G	ADD	1536	11.49	6.507	-1.261	24.25	1.766	0.07758
9	9:31101843:G:C	31101843	C	ADD	1536	-8.567	4.851	-18.07	0.9404	-1.766	0.07758
13	13:23975121:G:A	23975121	A	ADD	1536	11.24	6.362	-1.234	23.71	1.766	0.07758
13	13:23976506:A:G	23976506	G	ADD	1536	11.24	6.362	-1.234	23.71	1.766	0.07758
13	13:23979983:T:C	23979983	C	ADD	1536	11.24	6.362	-1.234	23.71	1.766	0.07758
15	15:87713432:A:G	87713432	G	ADD	1536	-7.811	4.422	-16.48	0.8574	-1.766	0.07758
17	17:69517659:A:G	69517659	G	ADD	1536	-9.783	5.539	-20.64	1.074	-1.766	0.07758
20	20:16269644:C:T	16269644	T	ADD	1536	-7.531	4.264	-15.89	0.8267	-1.766	0.07758
2	2:169190806:C:T	169190806	T	ADD	1536	11.01	6.235	-1.209	23.23	1.766	0.07759
2	2:169190823:G:T	169190823	T	ADD	1536	11.01	6.235	-1.209	23.23	1.766	0.07759
2	2:169190824:T:A	169190824	A	ADD	1536	11.01	6.235	-1.209	23.23	1.766	0.07759
2	2:178054491:G:A	178054491	G	ADD	1536	-8.791	4.978	-18.55	0.9652	-1.766	0.07759
4	4:189332960:C:G	189332960	G	ADD	1536	7.452	4.219	-0.8183	15.72	1.766	0.07759
5	5:165301911:C:A	165301911	A	ADD	1536	8.147	4.613	-0.8947	17.19	1.766	0.07759
7	7:21929904:C:A	21929904	A	ADD	1536	7.983	4.52	-0.8766	16.84	1.766	0.07759
11	11:78659145:A:T	78659145	T	ADD	1536	9.078	5.14	-0.9967	19.15	1.766	0.07759
1	1:237280629:G:A	237280629	A	ADD	1536	7.692	4.355	-0.845	16.23	1.766	0.0776
3	3:54632083:C:G	54632083	G	ADD	1536	7.623	4.316	-0.8373	16.08	1.766	0.0776
4	4:22413555:T:G	22413555	G	ADD	1536	8.286	4.692	-0.9103	17.48	1.766	0.0776
4	4:22414554:T:C	22414554	C	ADD	1536	8.286	4.692	-0.9103	17.48	1.766	0.0776
4	4:72649774:G:A	72649774	A	ADD	1536	7.735	4.38	-0.8498	16.32	1.766	0.0776
16	16:80214478:A:T	80214478	T	ADD	1536	9.804	5.551	-1.077	20.68	1.766	0.0776
19	19:10446734:G:A	10446734	A	ADD	1536	-13.63	7.721	-28.77	1.498	-1.766	0.0776
9	9:73193371:A:G	73193371	A	ADD	1536	-7.613	4.311	-16.06	0.8364	-1.766	0.07761
16	16:54061572:T:A	54061572	A	ADD	1536	10.71	6.063	-1.176	22.59	1.766	0.07761
22	22:17715095:C:A	17715095	A	ADD	1536	8.735	4.947	-0.96	18.43	1.766	0.07761
2	2:8592437:G:A	8592437	G	ADD	1536	12.49	7.071	-1.372	26.34	1.766	0.07762
3	3:68263971:A:T	68263971	T	ADD	1536	-10.02	5.673	-21.14	1.101	-1.766	0.07762
6	6:30652872:G:A	30652872	A	ADD	1536	9.568	5.418	-1.052	20.19	1.766	0.07762
6	6:153320960:T:C	153320960	T	ADD	1536	-7.509	4.252	-15.84	0.8253	-1.766	0.07762
8	8:67195774:T:C	67195774	C	ADD	1536	8.639	4.892	-0.9496	18.23	1.766	0.07762
5	5:161897227:A:C	161897227	A	ADD	1536	-8.032	4.549	-16.95	0.8832	-1.766	0.07763
6	6:32400230:T:G	32400230	G	ADD	1536	17.49	9.907	-1.924	36.91	1.766	0.07763
6	6:32401908:G:A	32401908	A	ADD	1536	17.49	9.907	-1.924	36.91	1.766	0.07763
6	6:32406901:A:G	32406901	G	ADD	1536	17.49	9.907	-1.924	36.91	1.766	0.07763
6	6:32407260:C:A	32407260	A	ADD	1536	17.49	9.907	-1.924	36.91	1.766	0.07763
18	18:43183449:A:G	43183449	A	ADD	1536	-10.1	5.718	-21.3	1.11	-1.766	0.07763
22	22:43475508:G:A	43475508	A	ADD	1536	-16.06	9.097	-33.89	1.766	-1.766	0.07763
2	2:158906556:G:T	158906556	G	ADD	1536	7.396	4.188	-0.8134	15.6	1.766	0.07764
2	2:158906557:A:C	158906557	A	ADD	1536	7.396	4.188	-0.8134	15.6	1.766	0.07764
2	2:158906578:A:T	158906578	A	ADD	1536	7.396	4.188	-0.8134	15.6	1.766	0.07764
2	2:158906795:G:A	158906795	G	ADD	1536	7.396	4.188	-0.8134	15.6	1.766	0.07764
3	3:160377826:A:C	160377826	C	ADD	1536	10.9	6.173	-1.199	23	1.766	0.07764
5	5:32531959:G:A	32531959	A	ADD	1536	-8.557	4.846	-18.06	0.9413	-1.766	0.07764
6	6:155568881:A:G	155568881	G	ADD	1536	9.628	5.453	-1.059	20.32	1.766	0.07764
7	7:39972125:G:A	39972125	A	ADD	1536	-8.291	4.696	-17.49	0.9119	-1.766	0.07764
11	11:28466083:G:A	28466083	A	ADD	1536	-14.34	8.123	-30.26	1.577	-1.766	0.07764
11	11:107284342:T:C	107284342	C	ADD	1536	9.307	5.271	-1.024	19.64	1.766	0.07764
11	11:107285636:C:A	107285636	A	ADD	1536	9.307	5.271	-1.024	19.64	1.766	0.07764
11	11:107286943:C:T	107286943	T	ADD	1536	9.307	5.271	-1.024	19.64	1.766	0.07764
11	11:107299623:A:C	107299623	C	ADD	1536	9.307	5.271	-1.024	19.64	1.766	0.07764
3	3:46721318:G:A	46721318	G	ADD	1536	8.067	4.569	-0.8878	17.02	1.766	0.07765
4	4:1280622:G:A	1280622	G	ADD	1536	7.388	4.184	-0.8129	15.59	1.766	0.07765
5	5:169335129:A:G	169335129	A	ADD	1536	-7.438	4.212	-15.69	0.8184	-1.766	0.07765
6	6:30447353:A:G	30447353	G	ADD	1536	-11.46	6.489	-24.18	1.261	-1.766	0.07765
6	6:30745644:A:G	30745644	G	ADD	1536	-8.248	4.671	-17.4	0.9075	-1.766	0.07765
6	6:30747133:G:C	30747133	C	ADD	1536	-8.248	4.671	-17.4	0.9075	-1.766	0.07765
11	11:117424804:G:A	117424804	A	ADD	1536	-7.652	4.334	-16.15	0.8419	-1.766	0.07765
13	13:58807131:G:A	58807131	A	ADD	1536	-13.41	7.595	-28.29	1.476	-1.766	0.07765
13	13:58807885:A:G	58807885	G	ADD	1536	-13.41	7.595	-28.29	1.476	-1.766	0.07765
13	13:58808270:T:A	58808270	A	ADD	1536	-13.41	7.595	-28.29	1.476	-1.766	0.07765
13	13:58808886:T:C	58808886	C	ADD	1536	-13.41	7.595	-28.29	1.476	-1.766	0.07765
13	13:58809674:A:G	58809674	G	ADD	1536	-13.41	7.595	-28.29	1.476	-1.766	0.07765
13	13:58810189:C:T	58810189	T	ADD	1536	-13.41	7.595	-28.29	1.476	-1.766	0.07765
13	13:58811040:A:G	58811040	G	ADD	1536	-13.41	7.595	-28.29	1.476	-1.766	0.07765
15	15:42127918:A:G	42127918	G	ADD	1536	10.81	6.12	-1.189	22.8	1.766	0.07765
15	15:42129168:A:T	42129168	T	ADD	1536	10.81	6.12	-1.189	22.8	1.766	0.07765
15	15:42136199:A:G	42136199	A	ADD	1536	10.81	6.12	-1.189	22.8	1.766	0.07765
1	1:201125945:A:G	201125945	G	ADD	1536	-14.84	8.405	-31.31	1.634	-1.766	0.07766
5	5:118727224:A:G	118727224	A	ADD	1536	-7.899	4.474	-16.67	0.8694	-1.766	0.07766
10	10:97134142:G:T	97134142	T	ADD	1536	7.689	4.355	-0.8462	16.22	1.766	0.07766
10	10:97136311:C:T	97136311	T	ADD	1536	7.689	4.355	-0.8462	16.22	1.766	0.07766
13	13:72649081:G:T	72649081	T	ADD	1536	17	9.63	-1.872	35.88	1.766	0.07766
13	13:72649147:T:A	72649147	A	ADD	1536	17	9.63	-1.872	35.88	1.766	0.07766
13	13:72650700:C:T	72650700	T	ADD	1536	17	9.63	-1.872	35.88	1.766	0.07766
13	13:72650749:A:G	72650749	G	ADD	1536	17	9.63	-1.872	35.88	1.766	0.07766
13	13:72651677:T:C	72651677	C	ADD	1536	17	9.63	-1.872	35.88	1.766	0.07766
13	13:72651753:T:C	72651753	C	ADD	1536	17	9.63	-1.872	35.88	1.766	0.07766
13	13:72652396:T:C	72652396	C	ADD	1536	17	9.63	-1.872	35.88	1.766	0.07766
13	13:72652666:C:G	72652666	G	ADD	1536	17	9.63	-1.872	35.88	1.766	0.07766
13	13:72654804:T:C	72654804	C	ADD	1536	17	9.63	-1.872	35.88	1.766	0.07766
13	13:72655481:A:C	72655481	C	ADD	1536	17	9.63	-1.872	35.88	1.766	0.07766
13	13:72655624:G:C	72655624	C	ADD	1536	17	9.63	-1.872	35.88	1.766	0.07766
15	15:102224341:G:A	102224341	G	ADD	1536	8.061	4.566	-0.8874	17.01	1.766	0.07766
1	1:227730356:C:G	227730356	G	ADD	1536	7.529	4.264	-0.829	15.89	1.766	0.07767
1	1:227731157:T:C	227731157	C	ADD	1536	7.529	4.264	-0.829	15.89	1.766	0.07767
1	1:227732721:A:G	227732721	G	ADD	1536	7.529	4.264	-0.829	15.89	1.766	0.07767
1	1:227732787:A:G	227732787	G	ADD	1536	7.529	4.264	-0.829	15.89	1.766	0.07767
1	1:227733005:C:G	227733005	G	ADD	1536	7.529	4.264	-0.829	15.89	1.766	0.07767
1	1:227733069:T:C	227733069	C	ADD	1536	7.529	4.264	-0.829	15.89	1.766	0.07767
1	1:227733902:G:A	227733902	A	ADD	1536	7.529	4.264	-0.829	15.89	1.766	0.07767
1	1:227735114:C:T	227735114	T	ADD	1536	7.529	4.264	-0.829	15.89	1.766	0.07767
1	1:227736363:G:A	227736363	A	ADD	1536	7.529	4.264	-0.829	15.89	1.766	0.07767
1	1:227740614:C:T	227740614	T	ADD	1536	7.529	4.264	-0.829	15.89	1.766	0.07767
1	1:227740846:G:A	227740846	A	ADD	1536	7.529	4.264	-0.829	15.89	1.766	0.07767
1	1:227740847:C:A	227740847	A	ADD	1536	7.529	4.264	-0.829	15.89	1.766	0.07767
3	3:189608961:C:A	189608961	C	ADD	1536	7.656	4.336	-0.843	16.16	1.766	0.07767
4	4:10706422:A:G	10706422	A	ADD	1536	13.73	7.778	-1.512	28.98	1.766	0.07767
12	12:127689014:G:A	127689014	A	ADD	1536	7.685	4.353	-0.8461	16.22	1.766	0.07767
13	13:71775730:A:T	71775730	T	ADD	1536	12.65	7.166	-1.393	26.7	1.766	0.07767
13	13:71783098:T:C	71783098	C	ADD	1536	12.65	7.166	-1.393	26.7	1.766	0.07767
18	18:14993529:T:C	14993529	C	ADD	1536	8.276	4.688	-0.9114	17.46	1.766	0.07767
19	19:36206050:A:C	36206050	C	ADD	1536	-13.15	7.449	-27.75	1.448	-1.766	0.07767
19	19:36207336:G:C	36207336	C	ADD	1536	-13.15	7.449	-27.75	1.448	-1.766	0.07767
20	20:55618894:G:C	55618894	C	ADD	1536	9.542	5.405	-1.051	20.13	1.766	0.07767
20	20:55618946:A:G	55618946	G	ADD	1536	9.542	5.405	-1.051	20.13	1.766	0.07767
20	20:55619017:G:A	55619017	A	ADD	1536	9.542	5.405	-1.051	20.13	1.766	0.07767
18	18:56424837:G:A	56424837	A	ADD	1536	-14.6	8.272	-30.82	1.609	-1.765	0.07768
2	2:84378583:G:A	84378583	A	ADD	1536	-8.873	5.026	-18.72	0.9777	-1.765	0.07769
3	3:5482360:G:C	5482360	C	ADD	1536	7.451	4.221	-0.8209	15.72	1.765	0.07769
3	3:139696209:A:G	139696209	A	ADD	1536	7.662	4.34	-0.8441	16.17	1.765	0.07769
5	5:117754697:A:G	117754697	G	ADD	1536	-16.29	9.227	-34.38	1.795	-1.765	0.07769
13	13:44287362:T:C	44287362	C	ADD	1536	8.363	4.737	-0.9216	17.65	1.765	0.07769
13	13:44287363:G:T	44287363	T	ADD	1536	8.363	4.737	-0.9216	17.65	1.765	0.07769
13	13:44287367:A:G	44287367	G	ADD	1536	8.363	4.737	-0.9216	17.65	1.765	0.07769
14	14:55207678:G:T	55207678	T	ADD	1536	-8.984	5.089	-18.96	0.99	-1.765	0.07769
3	3:120014568:A:G	120014568	G	ADD	1536	13.59	7.699	-1.498	28.68	1.765	0.0777
6	6:22578106:C:T	22578106	T	ADD	1536	-9.563	5.417	-20.18	1.054	-1.765	0.0777
11	11:5328816:A:G	5328816	G	ADD	1536	13.91	7.882	-1.534	29.36	1.765	0.0777
20	20:15652148:A:G	15652148	G	ADD	1536	-9.354	5.298	-19.74	1.031	-1.765	0.0777
11	11:86290978:C:A	86290978	C	ADD	1536	7.545	4.274	-0.8318	15.92	1.765	0.07771
11	11:116046908:G:A	116046908	A	ADD	1536	-16.09	9.116	-33.96	1.774	-1.765	0.07771
12	12:95337028:T:C	95337028	C	ADD	1536	8.273	4.686	-0.9121	17.46	1.765	0.07771
1	1:55757260:G:A	55757260	A	ADD	1536	12.81	7.258	-1.413	27.04	1.765	0.07772
3	3:55552815:A:G	55552815	G	ADD	1536	-12.46	7.061	-26.3	1.375	-1.765	0.07772
13	13:51454207:G:T	51454207	T	ADD	1536	-10.93	6.19	-23.06	1.205	-1.765	0.07772
18	18:43648516:A:G	43648516	G	ADD	1536	-7.769	4.401	-16.39	0.8568	-1.765	0.07772
18	18:43648622:A:C	43648622	C	ADD	1536	-7.769	4.401	-16.39	0.8568	-1.765	0.07772
20	20:42793961:A:G	42793961	G	ADD	1536	8.21	4.651	-0.9055	17.33	1.765	0.07772
14	14:32510905:G:A	32510905	A	ADD	1536	-7.584	4.297	-16.01	0.8369	-1.765	0.07773
18	18:69139530:A:T	69139530	T	ADD	1536	15	8.497	-1.655	31.65	1.765	0.07773
2	2:141682977:A:G	141682977	G	ADD	1536	-13.31	7.542	-28.09	1.469	-1.765	0.07774
4	4:23575883:A:G	23575883	G	ADD	1536	11.43	6.473	-1.261	24.11	1.765	0.07774
12	12:96255584:A:T	96255584	A	ADD	1536	-8.257	4.678	-17.43	0.9114	-1.765	0.07774
2	2:86332656:T:G	86332656	T	ADD	1536	-7.959	4.509	-16.8	0.8789	-1.765	0.07775
2	2:86332809:G:A	86332809	G	ADD	1536	-7.959	4.509	-16.8	0.8789	-1.765	0.07775
2	2:86334199:G:A	86334199	G	ADD	1536	-7.959	4.509	-16.8	0.8789	-1.765	0.07775
2	2:86337930:T:C	86337930	T	ADD	1536	-7.959	4.509	-16.8	0.8789	-1.765	0.07775
2	2:86342261:G:A	86342261	G	ADD	1536	-7.959	4.509	-16.8	0.8789	-1.765	0.07775
2	2:86343476:C:A	86343476	C	ADD	1536	-7.959	4.509	-16.8	0.8789	-1.765	0.07775
2	2:86343494:G:A	86343494	G	ADD	1536	-7.959	4.509	-16.8	0.8789	-1.765	0.07775
2	2:86346840:G:A	86346840	G	ADD	1536	-7.959	4.509	-16.8	0.8789	-1.765	0.07775
2	2:86348960:G:A	86348960	G	ADD	1536	-7.959	4.509	-16.8	0.8789	-1.765	0.07775
2	2:86351240:T:C	86351240	T	ADD	1536	-7.959	4.509	-16.8	0.8789	-1.765	0.07775
2	2:239027512:G:A	239027512	A	ADD	1536	9.081	5.145	-1.002	19.16	1.765	0.07775
2	2:239030227:C:T	239030227	T	ADD	1536	9.081	5.145	-1.002	19.16	1.765	0.07775
2	2:239031504:A:G	239031504	G	ADD	1536	9.081	5.145	-1.002	19.16	1.765	0.07775
2	2:239031807:G:A	239031807	A	ADD	1536	9.081	5.145	-1.002	19.16	1.765	0.07775
4	4:15522815:C:T	15522815	T	ADD	1536	8.534	4.835	-0.9423	18.01	1.765	0.07775
4	4:111804131:A:G	111804131	A	ADD	1536	9.763	5.531	-1.078	20.6	1.765	0.07775
7	7:104516794:T:G	104516794	G	ADD	1536	-7.577	4.293	-15.99	0.8365	-1.765	0.07775
7	7:104517467:A:G	104517467	G	ADD	1536	-7.577	4.293	-15.99	0.8365	-1.765	0.07775
11	11:24536686:T:C	24536686	C	ADD	1536	-10.67	6.043	-22.51	1.178	-1.765	0.07775
6	6:120874432:A:G	120874432	G	ADD	1536	16.16	9.153	-1.785	34.1	1.765	0.07776
8	8:4616441:G:A	4616441	A	ADD	1536	8.304	4.705	-0.9171	17.52	1.765	0.07776
2	2:143310858:C:T	143310858	T	ADD	1536	8.709	4.934	-0.9623	18.38	1.765	0.07777
5	5:112750590:A:G	112750590	G	ADD	1536	-13.52	7.66	-28.53	1.493	-1.765	0.07777
5	5:112751823:C:T	112751823	T	ADD	1536	-13.52	7.66	-28.53	1.493	-1.765	0.07777
5	5:112755169:C:T	112755169	T	ADD	1536	-13.52	7.66	-28.53	1.493	-1.765	0.07777
5	5:112756899:T:G	112756899	G	ADD	1536	-13.52	7.66	-28.53	1.493	-1.765	0.07777
5	5:112756959:G:A	112756959	A	ADD	1536	-13.52	7.66	-28.53	1.493	-1.765	0.07777
5	5:112758148:G:T	112758148	T	ADD	1536	-13.52	7.66	-28.53	1.493	-1.765	0.07777
5	5:112758898:A:G	112758898	G	ADD	1536	-13.52	7.66	-28.53	1.493	-1.765	0.07777
5	5:112759591:G:A	112759591	A	ADD	1536	-13.52	7.66	-28.53	1.493	-1.765	0.07777
5	5:112759601:C:T	112759601	T	ADD	1536	-13.52	7.66	-28.53	1.493	-1.765	0.07777
5	5:112759614:A:G	112759614	G	ADD	1536	-13.52	7.66	-28.53	1.493	-1.765	0.07777
5	5:112760908:C:A	112760908	A	ADD	1536	-13.52	7.66	-28.53	1.493	-1.765	0.07777
5	5:112761535:C:T	112761535	T	ADD	1536	-13.52	7.66	-28.53	1.493	-1.765	0.07777
5	5:112761584:G:A	112761584	A	ADD	1536	-13.52	7.66	-28.53	1.493	-1.765	0.07777
5	5:112762709:G:A	112762709	A	ADD	1536	-13.52	7.66	-28.53	1.493	-1.765	0.07777
5	5:112763410:C:T	112763410	T	ADD	1536	-13.52	7.66	-28.53	1.493	-1.765	0.07777
5	5:112763941:A:G	112763941	G	ADD	1536	-13.52	7.66	-28.53	1.493	-1.765	0.07777
5	5:112765816:A:G	112765816	G	ADD	1536	-13.52	7.66	-28.53	1.493	-1.765	0.07777
5	5:112766524:C:T	112766524	T	ADD	1536	-13.52	7.66	-28.53	1.493	-1.765	0.07777
5	5:112767270:G:T	112767270	T	ADD	1536	-13.52	7.66	-28.53	1.493	-1.765	0.07777
5	5:112767968:C:T	112767968	T	ADD	1536	-13.52	7.66	-28.53	1.493	-1.765	0.07777
5	5:112768385:A:G	112768385	G	ADD	1536	-13.52	7.66	-28.53	1.493	-1.765	0.07777
5	5:112769037:G:A	112769037	A	ADD	1536	-13.52	7.66	-28.53	1.493	-1.765	0.07777
5	5:112769217:G:A	112769217	A	ADD	1536	-13.52	7.66	-28.53	1.493	-1.765	0.07777
5	5:112769997:C:T	112769997	T	ADD	1536	-13.52	7.66	-28.53	1.493	-1.765	0.07777
5	5:112770845:G:A	112770845	A	ADD	1536	-13.52	7.66	-28.53	1.493	-1.765	0.07777
5	5:112771295:A:G	112771295	G	ADD	1536	-13.52	7.66	-28.53	1.493	-1.765	0.07777
5	5:112771519:T:C	112771519	C	ADD	1536	-13.52	7.66	-28.53	1.493	-1.765	0.07777
15	15:80617236:G:A	80617236	G	ADD	1536	7.475	4.235	-0.8258	15.78	1.765	0.07777
19	19:3698333:G:A	3698333	A	ADD	1536	-8.518	4.826	-17.98	0.9412	-1.765	0.07777
21	21:38923682:C:T	38923682	T	ADD	1536	14.07	7.97	-1.554	29.69	1.765	0.07777
21	21:38926368:T:A	38926368	A	ADD	1536	14.07	7.97	-1.554	29.69	1.765	0.07777
21	21:38926764:C:T	38926764	T	ADD	1536	14.07	7.97	-1.554	29.69	1.765	0.07777
1	1:111484802:C:A	111484802	A	ADD	1536	-7.964	4.512	-16.81	0.88	-1.765	0.07778
1	1:111485207:G:A	111485207	A	ADD	1536	-7.964	4.512	-16.81	0.88	-1.765	0.07778
7	7:52041627:A:G	52041627	A	ADD	1536	-7.449	4.221	-15.72	0.8232	-1.765	0.07778
7	7:52041701:G:A	52041701	G	ADD	1536	-7.449	4.221	-15.72	0.8232	-1.765	0.07778
12	12:75108308:G:A	75108308	A	ADD	1536	-8.772	4.97	-18.51	0.9696	-1.765	0.07778
13	13:47889205:C:T	47889205	T	ADD	1536	9.028	5.115	-0.9977	19.05	1.765	0.07778
19	19:45387459:C:G	45387459	G	ADD	1536	12.68	7.187	-1.402	26.77	1.765	0.07778
19	19:45387596:G:A	45387596	A	ADD	1536	12.68	7.187	-1.402	26.77	1.765	0.07778
3	3:187486941:G:A	187486941	A	ADD	1536	13.29	7.528	-1.469	28.04	1.765	0.07779
5	5:2116002:C:T	2116002	T	ADD	1536	-8.67	4.913	-18.3	0.9586	-1.765	0.07779
6	6:30642326:C:A	30642326	A	ADD	1536	-12.48	7.073	-26.35	1.38	-1.765	0.07779
7	7:50798764:G:A	50798764	A	ADD	1536	9.376	5.313	-1.037	19.79	1.765	0.07779
7	7:50804205:G:C	50804205	C	ADD	1536	9.376	5.313	-1.037	19.79	1.765	0.07779
8	8:126264351:A:G	126264351	G	ADD	1536	-8.295	4.7	-17.51	0.917	-1.765	0.07779
8	8:128091559:G:A	128091559	G	ADD	1536	-7.961	4.511	-16.8	0.8801	-1.765	0.07779
12	12:105429414:G:C	105429414	C	ADD	1536	-14.27	8.085	-30.12	1.578	-1.765	0.07779
12	12:105430940:A:G	105430940	G	ADD	1536	-14.27	8.085	-30.12	1.578	-1.765	0.07779
12	12:105431073:G:A	105431073	A	ADD	1536	-14.27	8.085	-30.12	1.578	-1.765	0.07779
12	12:105431566:G:A	105431566	A	ADD	1536	-14.27	8.085	-30.12	1.578	-1.765	0.07779
12	12:126925906:G:A	126925906	A	ADD	1536	9.137	5.177	-1.01	19.28	1.765	0.07779
12	12:126930393:A:G	126930393	G	ADD	1536	9.137	5.177	-1.01	19.28	1.765	0.07779
12	12:126931467:A:G	126931467	G	ADD	1536	9.137	5.177	-1.01	19.28	1.765	0.07779
12	12:126932353:C:T	126932353	T	ADD	1536	9.137	5.177	-1.01	19.28	1.765	0.07779
12	12:126935544:C:T	126935544	T	ADD	1536	9.137	5.177	-1.01	19.28	1.765	0.07779
2	2:169041559:C:T	169041559	T	ADD	1536	-7.537	4.271	-15.91	0.8335	-1.765	0.0778
2	2:169041604:T:C	169041604	C	ADD	1536	-7.537	4.271	-15.91	0.8335	-1.765	0.0778
2	2:169041637:T:C	169041637	C	ADD	1536	-7.537	4.271	-15.91	0.8335	-1.765	0.0778
3	3:64898094:C:T	64898094	T	ADD	1536	-7.682	4.353	-16.21	0.8497	-1.765	0.0778
5	5:28381481:G:A	28381481	A	ADD	1536	-11.91	6.751	-25.14	1.317	-1.765	0.0778
8	8:13886563:A:G	13886563	A	ADD	1536	-7.505	4.253	-15.84	0.83	-1.765	0.0778
10	10:121392148:C:T	121392148	T	ADD	1536	11.36	6.435	-1.256	23.97	1.765	0.0778
10	10:121392235:C:T	121392235	T	ADD	1536	11.36	6.435	-1.256	23.97	1.765	0.0778
10	10:121394443:G:A	121394443	A	ADD	1536	11.36	6.435	-1.256	23.97	1.765	0.0778
10	10:121395589:C:G	121395589	G	ADD	1536	11.36	6.435	-1.256	23.97	1.765	0.0778
10	10:121396692:T:C	121396692	C	ADD	1536	11.36	6.435	-1.256	23.97	1.765	0.0778
10	10:121399613:T:C	121399613	C	ADD	1536	11.36	6.435	-1.256	23.97	1.765	0.0778
10	10:121403792:G:A	121403792	A	ADD	1536	11.36	6.435	-1.256	23.97	1.765	0.0778
4	4:38190035:G:A	38190035	A	ADD	1536	-13.6	7.707	-28.71	1.505	-1.765	0.07781
6	6:95156454:G:A	95156454	A	ADD	1536	-10.88	6.165	-22.96	1.204	-1.765	0.07781
11	11:8673939:C:G	8673939	C	ADD	1536	7.852	4.449	-0.8686	16.57	1.765	0.07781
12	12:42675207:A:G	42675207	A	ADD	1536	-9.571	5.423	-20.2	1.059	-1.765	0.07781
17	17:37543328:G:A	37543328	A	ADD	1536	8.025	4.548	-0.8878	16.94	1.765	0.07781
18	18:13467992:G:A	13467992	A	ADD	1536	-11.15	6.321	-23.54	1.234	-1.765	0.07781
20	20:17469659:G:A	17469659	A	ADD	1536	8.888	5.037	-0.9835	18.76	1.765	0.07781
3	3:4053973:T:A	4053973	A	ADD	1536	15.56	8.82	-1.722	32.85	1.765	0.07782
4	4:131862879:A:G	131862879	G	ADD	1536	-12.79	7.25	-27	1.416	-1.765	0.07782
5	5:155960937:G:A	155960937	A	ADD	1536	-7.959	4.51	-16.8	0.8809	-1.765	0.07782
5	5:155968271:G:A	155968271	A	ADD	1536	-7.959	4.51	-16.8	0.8809	-1.765	0.07782
5	5:155970486:G:A	155970486	A	ADD	1536	-7.959	4.51	-16.8	0.8809	-1.765	0.07782
8	8:23397393:T:C	23397393	T	ADD	1536	7.858	4.453	-0.8696	16.59	1.765	0.07782
8	8:112817910:C:T	112817910	T	ADD	1536	8.431	4.778	-0.9332	17.8	1.765	0.07782
8	8:112819835:A:T	112819835	T	ADD	1536	8.431	4.778	-0.9332	17.8	1.765	0.07782
8	8:112821478:G:A	112821478	A	ADD	1536	8.431	4.778	-0.9332	17.8	1.765	0.07782
8	8:112829641:C:T	112829641	T	ADD	1536	8.431	4.778	-0.9332	17.8	1.765	0.07782
8	8:112835967:T:C	112835967	C	ADD	1536	8.431	4.778	-0.9332	17.8	1.765	0.07782
11	11:41183482:G:A	41183482	A	ADD	1536	13.21	7.485	-1.462	27.88	1.765	0.07782
11	11:41183619:G:A	41183619	A	ADD	1536	13.21	7.485	-1.462	27.88	1.765	0.07782
11	11:117774829:G:A	117774829	A	ADD	1536	-9.622	5.452	-20.31	1.065	-1.765	0.07782
13	13:27615791:A:G	27615791	G	ADD	1536	-11.97	6.782	-25.26	1.325	-1.765	0.07782
20	20:10441771:G:A	10441771	A	ADD	1536	10.44	5.918	-1.156	22.04	1.765	0.07782
20	20:10442586:C:A	10442586	A	ADD	1536	10.44	5.918	-1.156	22.04	1.765	0.07782
21	21:43278089:G:A	43278089	A	ADD	1536	-16.39	9.286	-34.59	1.814	-1.765	0.07782
21	21:43279316:G:A	43279316	A	ADD	1536	-16.39	9.286	-34.59	1.814	-1.765	0.07782
1	1:167824455:G:A	167824455	A	ADD	1536	9.249	5.241	-1.024	19.52	1.765	0.07783
4	4:57500956:A:G	57500956	G	ADD	1536	-8.909	5.049	-18.8	0.9861	-1.765	0.07783
5	5:82720112:G:A	82720112	G	ADD	1536	7.626	4.322	-0.8443	16.1	1.765	0.07783
8	8:5839828:T:A	5839828	A	ADD	1536	10.02	5.676	-1.109	21.14	1.765	0.07783
8	8:5840122:C:T	5840122	T	ADD	1536	10.02	5.676	-1.109	21.14	1.765	0.07783
8	8:5841705:C:T	5841705	T	ADD	1536	10.02	5.676	-1.109	21.14	1.765	0.07783
15	15:96725043:G:A	96725043	A	ADD	1536	-7.455	4.225	-15.74	0.8254	-1.765	0.07783
1	1:165460757:G:A	165460757	A	ADD	1536	-8.357	4.736	-17.64	0.9253	-1.765	0.07784
6	6:153323896:T:C	153323896	T	ADD	1536	-7.51	4.256	-15.85	0.8317	-1.765	0.07784
6	6:153324156:G:A	153324156	G	ADD	1536	-7.51	4.256	-15.85	0.8317	-1.765	0.07784
6	6:153326846:C:T	153326846	C	ADD	1536	-7.51	4.256	-15.85	0.8317	-1.765	0.07784
8	8:2950798:G:A	2950798	A	ADD	1536	-8.95	5.072	-18.89	0.9912	-1.765	0.07784
8	8:2951055:C:T	2951055	T	ADD	1536	-8.95	5.072	-18.89	0.9912	-1.765	0.07784
8	8:17659492:G:A	17659492	A	ADD	1536	13.72	7.775	-1.519	28.96	1.765	0.07784
14	14:64613473:C:T	64613473	C	ADD	1536	7.464	4.23	-0.8266	15.75	1.765	0.07784
1	1:16495998:A:G	16495998	A	ADD	1536	10.03	5.687	-1.112	21.18	1.764	0.07785
5	5:110460747:T:A	110460747	A	ADD	1536	7.789	4.415	-0.8631	16.44	1.764	0.07785
8	8:5767937:C:A	5767937	A	ADD	1536	-10.13	5.743	-21.39	1.123	-1.764	0.07785
12	12:42861368:C:G	42861368	G	ADD	1536	13.05	7.398	-1.446	27.55	1.765	0.07785
14	14:55204657:C:G	55204657	G	ADD	1536	-8.977	5.088	-18.95	0.9944	-1.765	0.07785
20	20:51966854:A:C	51966854	C	ADD	1536	-10.51	5.955	-22.18	1.164	-1.764	0.07785
1	1:181698340:C:T	181698340	T	ADD	1536	15.43	8.744	-1.71	32.56	1.764	0.07786
3	3:193424106:C:T	193424106	T	ADD	1536	-11.09	6.286	-23.41	1.229	-1.764	0.07786
6	6:38855695:C:T	38855695	C	ADD	1536	-7.806	4.424	-16.48	0.8652	-1.764	0.07786
10	10:127158288:T:C	127158288	T	ADD	1536	-7.531	4.268	-15.9	0.8346	-1.764	0.07786
13	13:30718277:C:A	30718277	A	ADD	1536	8.366	4.741	-0.9272	17.66	1.764	0.07786
13	13:71218139:G:A	71218139	A	ADD	1536	7.563	4.286	-0.8382	15.96	1.764	0.07786
18	18:39961035:G:T	39961035	T	ADD	1536	-13.75	7.794	-29.03	1.524	-1.764	0.07786
4	4:122276922:T:C	122276922	C	ADD	1536	10.36	5.87	-1.148	21.86	1.764	0.07787
13	13:81508912:T:C	81508912	C	ADD	1536	8.816	4.997	-0.9774	18.61	1.764	0.07787
12	12:682408:A:G	682408	G	ADD	1536	12.79	7.251	-1.419	27.01	1.764	0.07788
12	12:683739:C:T	683739	T	ADD	1536	12.79	7.251	-1.419	27.01	1.764	0.07788
12	12:27704588:C:T	27704588	T	ADD	1536	8.165	4.628	-0.9056	17.24	1.764	0.07788
1	1:60284250:A:G	60284250	G	ADD	1536	-10.68	6.054	-22.54	1.185	-1.764	0.07789
2	2:2545078:A:G	2545078	G	ADD	1536	-11.02	6.249	-23.27	1.223	-1.764	0.07789
12	12:85057513:C:T	85057513	T	ADD	1536	9.372	5.312	-1.04	19.78	1.764	0.07789
12	12:85057890:G:A	85057890	A	ADD	1536	9.372	5.312	-1.04	19.78	1.764	0.07789
12	12:85059071:T:A	85059071	A	ADD	1536	9.372	5.312	-1.04	19.78	1.764	0.07789
12	12:85059072:A:T	85059072	T	ADD	1536	9.372	5.312	-1.04	19.78	1.764	0.07789
12	12:130767139:A:G	130767139	A	ADD	1536	-7.547	4.278	-15.93	0.8371	-1.764	0.07789
8	8:67233794:A:G	67233794	G	ADD	1536	7.685	4.356	-0.8528	16.22	1.764	0.0779
10	10:129209994:T:C	129209994	T	ADD	1536	8.614	4.883	-0.9558	18.18	1.764	0.0779
3	3:31964898:G:A	31964898	G	ADD	1536	-13.23	7.498	-27.92	1.468	-1.764	0.07791
4	4:15836527:A:T	15836527	T	ADD	1536	-9.376	5.315	-19.79	1.041	-1.764	0.07791
4	4:82284575:T:C	82284575	C	ADD	1536	10.12	5.738	-1.124	21.37	1.764	0.07791
4	4:82286531:G:A	82286531	A	ADD	1536	10.12	5.738	-1.124	21.37	1.764	0.07791
4	4:82287755:G:T	82287755	T	ADD	1536	10.12	5.738	-1.124	21.37	1.764	0.07791
5	5:128015559:G:A	128015559	A	ADD	1536	8.585	4.866	-0.9531	18.12	1.764	0.07791
6	6:15345407:C:G	15345407	G	ADD	1536	9.358	5.305	-1.039	19.76	1.764	0.07791
6	6:15346005:C:A	15346005	A	ADD	1536	9.358	5.305	-1.039	19.76	1.764	0.07791
6	6:15348722:C:T	15348722	T	ADD	1536	9.358	5.305	-1.039	19.76	1.764	0.07791
6	6:15349324:C:T	15349324	T	ADD	1536	9.358	5.305	-1.039	19.76	1.764	0.07791
15	15:47732499:T:G	47732499	G	ADD	1536	-9.024	5.115	-19.05	1.002	-1.764	0.07791
15	15:47740932:T:C	47740932	C	ADD	1536	-9.024	5.115	-19.05	1.002	-1.764	0.07791
5	5:110453806:T:C	110453806	C	ADD	1536	7.796	4.419	-0.8657	16.46	1.764	0.07792
11	11:117081763:C:G	117081763	C	ADD	1536	-7.844	4.446	-16.56	0.871	-1.764	0.07792
11	11:117081974:A:G	117081974	A	ADD	1536	-7.844	4.446	-16.56	0.871	-1.764	0.07792
13	13:105894903:T:C	105894903	C	ADD	1536	-11.45	6.493	-24.18	1.272	-1.764	0.07792
20	20:52602665:C:T	52602665	T	ADD	1536	7.777	4.408	-0.8635	16.42	1.764	0.07792
3	3:168953902:T:G	168953902	G	ADD	1536	-8.2	4.648	-17.31	0.9107	-1.764	0.07793
3	3:168955080:C:T	168955080	T	ADD	1536	-8.2	4.648	-17.31	0.9107	-1.764	0.07793
3	3:168957081:T:C	168957081	C	ADD	1536	-8.2	4.648	-17.31	0.9107	-1.764	0.07793
8	8:3495020:A:G	3495020	A	ADD	1536	7.256	4.113	-0.8058	15.32	1.764	0.07793
22	22:35210498:C:T	35210498	T	ADD	1536	-13.3	7.541	-28.08	1.478	-1.764	0.07793
3	3:112232:G:T	112232	T	ADD	1536	-7.66	4.343	-16.17	0.8512	-1.764	0.07794
4	4:1277242:T:C	1277242	T	ADD	1536	7.841	4.445	-0.8712	16.55	1.764	0.07794
6	6:52565187:T:C	52565187	C	ADD	1536	-10.21	5.79	-21.56	1.135	-1.764	0.07794
6	6:52567028:T:C	52567028	C	ADD	1536	-10.21	5.79	-21.56	1.135	-1.764	0.07794
1	1:4077321:G:T	4077321	T	ADD	1536	-10.2	5.782	-21.53	1.134	-1.764	0.07795
1	1:4077925:C:T	4077925	T	ADD	1536	-10.2	5.782	-21.53	1.134	-1.764	0.07795
3	3:95378043:A:T	95378043	T	ADD	1536	14.82	8.4	-1.647	31.28	1.764	0.07795
3	3:95378195:G:A	95378195	A	ADD	1536	14.82	8.4	-1.647	31.28	1.764	0.07795
7	7:23939228:C:T	23939228	T	ADD	1536	16.06	9.104	-1.786	33.9	1.764	0.07796
7	7:23941012:G:A	23941012	A	ADD	1536	16.06	9.104	-1.786	33.9	1.764	0.07796
11	11:116907113:T:C	116907113	C	ADD	1536	-7.484	4.243	-15.8	0.8323	-1.764	0.07796
13	13:75701632:C:T	75701632	C	ADD	1536	7.653	4.339	-0.8511	16.16	1.764	0.07796
13	13:75702656:A:G	75702656	A	ADD	1536	7.653	4.339	-0.8511	16.16	1.764	0.07796
13	13:75707445:A:G	75707445	A	ADD	1536	7.653	4.339	-0.8511	16.16	1.764	0.07796
4	4:82619170:A:G	82619170	G	ADD	1536	11.22	6.364	-1.249	23.7	1.764	0.07797
7	7:42759586:G:A	42759586	A	ADD	1536	10.09	5.718	-1.122	21.29	1.764	0.07797
7	7:151674966:A:G	151674966	G	ADD	1536	-7.577	4.296	-16	0.8427	-1.764	0.07797
17	17:5193223:T:C	5193223	C	ADD	1536	10.68	6.056	-1.188	22.55	1.764	0.07797
17	17:5198747:T:C	5198747	C	ADD	1536	10.68	6.056	-1.188	22.55	1.764	0.07797
17	17:5206386:G:T	5206386	T	ADD	1536	10.68	6.056	-1.188	22.55	1.764	0.07797
17	17:5221995:C:A	5221995	A	ADD	1536	10.68	6.056	-1.188	22.55	1.764	0.07797
17	17:5229394:A:G	5229394	G	ADD	1536	10.68	6.056	-1.188	22.55	1.764	0.07797
7	7:22917862:T:C	22917862	C	ADD	1536	-16.74	9.493	-35.35	1.863	-1.764	0.07798
10	10:117327420:A:G	117327420	A	ADD	1536	-8.021	4.548	-16.93	0.8925	-1.764	0.07798
11	11:123982987:C:T	123982987	T	ADD	1536	8.053	4.566	-0.8961	17	1.764	0.07798
13	13:34305320:T:A	34305320	T	ADD	1536	7.556	4.284	-0.8409	15.95	1.764	0.07798
16	16:1521556:A:G	1521556	A	ADD	1536	-7.544	4.277	-15.93	0.8395	-1.764	0.07798
2	2:34261650:C:T	34261650	T	ADD	1536	9.3	5.273	-1.035	19.64	1.764	0.07799
4	4:161223109:T:C	161223109	C	ADD	1536	9.138	5.181	-1.017	19.29	1.764	0.07799
4	4:161224554:A:G	161224554	G	ADD	1536	9.138	5.181	-1.017	19.29	1.764	0.07799
9	9:73908511:C:T	73908511	T	ADD	1536	7.606	4.313	-0.8465	16.06	1.764	0.07799
10	10:72472498:C:T	72472498	T	ADD	1536	7.208	4.087	-0.8023	15.22	1.764	0.07799
12	12:31169335:A:C	31169335	C	ADD	1536	-9.419	5.341	-19.89	1.048	-1.764	0.07799
1	1:56292594:C:T	56292594	T	ADD	1536	-8.973	5.088	-18.94	0.999	-1.764	0.078
1	1:182625258:T:C	182625258	C	ADD	1536	-10.29	5.837	-21.73	1.146	-1.764	0.078
1	1:182625692:T:C	182625692	C	ADD	1536	-10.29	5.837	-21.73	1.146	-1.764	0.078
1	1:182626005:C:A	182626005	A	ADD	1536	-10.29	5.837	-21.73	1.146	-1.764	0.078
1	1:182626810:C:T	182626810	T	ADD	1536	-10.29	5.837	-21.73	1.146	-1.764	0.078
4	4:134083468:T:G	134083468	G	ADD	1536	-8.087	4.585	-17.07	0.9005	-1.764	0.078
4	4:134091965:A:G	134091965	G	ADD	1536	-8.087	4.585	-17.07	0.9005	-1.764	0.078
7	7:48331637:T:C	48331637	C	ADD	1536	9.131	5.178	-1.017	19.28	1.764	0.078
7	7:101272853:A:G	101272853	G	ADD	1536	-10.26	5.818	-21.66	1.143	-1.764	0.078
8	8:128651953:C:T	128651953	T	ADD	1536	-7.824	4.436	-16.52	0.871	-1.764	0.078
12	12:96371670:G:A	96371670	A	ADD	1536	7.586	4.301	-0.8446	16.02	1.764	0.078
12	12:96372373:G:T	96372373	T	ADD	1536	7.586	4.301	-0.8446	16.02	1.764	0.078
12	12:96372491:C:T	96372491	T	ADD	1536	7.586	4.301	-0.8446	16.02	1.764	0.078
13	13:59383231:A:G	59383231	G	ADD	1536	9.418	5.34	-1.049	19.88	1.764	0.078
1	1:81026081:A:G	81026081	G	ADD	1536	7.68	4.355	-0.8553	16.21	1.764	0.07801
11	11:5473814:G:A	5473814	A	ADD	1536	7.401	4.197	-0.8244	15.63	1.764	0.07801
11	11:5474192:T:A	5474192	A	ADD	1536	7.401	4.197	-0.8244	15.63	1.764	0.07801
19	19:36071771:A:G	36071771	G	ADD	1536	-9.75	5.529	-20.59	1.086	-1.764	0.07801
6	6:29955503:G:C	29955503	C	ADD	1536	13.99	7.931	-1.558	29.53	1.764	0.07802
7	7:67796007:G:A	67796007	G	ADD	1536	-8.979	5.092	-18.96	1	-1.764	0.07802
7	7:67802340:G:A	67802340	A	ADD	1536	-8.979	5.092	-18.96	1	-1.764	0.07802
7	7:67802999:A:T	67802999	T	ADD	1536	-8.979	5.092	-18.96	1	-1.764	0.07802
9	9:139302946:C:T	139302946	T	ADD	1536	-10.96	6.216	-23.14	1.221	-1.763	0.07802
11	11:22499011:G:A	22499011	A	ADD	1536	-15.64	8.867	-33.01	1.742	-1.763	0.07802
11	11:22512912:C:T	22512912	T	ADD	1536	-15.64	8.867	-33.01	1.742	-1.763	0.07802
11	11:22513941:C:T	22513941	T	ADD	1536	-15.64	8.867	-33.01	1.742	-1.763	0.07802
11	11:22518296:C:T	22518296	T	ADD	1536	-15.64	8.867	-33.01	1.742	-1.763	0.07802
11	11:22520567:C:T	22520567	T	ADD	1536	-15.64	8.867	-33.01	1.742	-1.763	0.07802
11	11:22521121:A:G	22521121	G	ADD	1536	-15.64	8.867	-33.01	1.742	-1.763	0.07802
15	15:66499322:G:C	66499322	C	ADD	1536	-10.8	6.123	-22.8	1.203	-1.763	0.07802
1	1:14485651:T:C	14485651	C	ADD	1536	7.924	4.494	-0.8831	16.73	1.763	0.07803
1	1:198109415:T:C	198109415	C	ADD	1536	9.992	5.666	-1.114	21.1	1.763	0.07803
2	2:176746065:C:T	176746065	T	ADD	1536	-11.85	6.722	-25.03	1.321	-1.763	0.07803
6	6:153344531:T:A	153344531	A	ADD	1536	7.457	4.229	-0.8312	15.74	1.763	0.07803
8	8:27546529:C:A	27546529	A	ADD	1536	8.825	5.004	-0.9834	18.63	1.763	0.07803
17	17:59597618:A:G	59597618	G	ADD	1536	7.617	4.32	-0.8491	16.08	1.763	0.07803
20	20:11381935:A:C	11381935	A	ADD	1536	13.75	7.798	-1.533	29.04	1.763	0.07803
2	2:234861929:T:C	234861929	C	ADD	1536	-9.763	5.537	-20.62	1.089	-1.763	0.07804
2	2:234862251:T:G	234862251	G	ADD	1536	-9.763	5.537	-20.62	1.089	-1.763	0.07804
6	6:31450909:G:A	31450909	A	ADD	1536	11.07	6.275	-1.234	23.36	1.763	0.07804
7	7:30752728:C:T	30752728	T	ADD	1536	-11.09	6.288	-23.41	1.236	-1.763	0.07804
10	10:1934611:G:T	1934611	T	ADD	1536	8.763	4.969	-0.977	18.5	1.763	0.07804
10	10:44514795:A:T	44514795	T	ADD	1536	-12.54	7.11	-26.47	1.398	-1.763	0.07804
10	10:44520836:G:C	44520836	C	ADD	1536	-12.54	7.11	-26.47	1.398	-1.763	0.07804
16	16:24020251:C:T	24020251	T	ADD	1536	-8.14	4.616	-17.19	0.9075	-1.763	0.07804
16	16:24020596:G:A	24020596	A	ADD	1536	-8.14	4.616	-17.19	0.9075	-1.763	0.07804
16	16:24021621:T:C	24021621	C	ADD	1536	-8.14	4.616	-17.19	0.9075	-1.763	0.07804
11	11:19456304:G:A	19456304	A	ADD	1536	7.762	4.402	-0.8657	16.39	1.763	0.07805
13	13:34298447:A:C	34298447	A	ADD	1536	7.562	4.288	-0.8435	15.97	1.763	0.07805
13	13:34298900:A:G	34298900	A	ADD	1536	7.562	4.288	-0.8435	15.97	1.763	0.07805
13	13:34299697:A:G	34299697	A	ADD	1536	7.562	4.288	-0.8435	15.97	1.763	0.07805
1	1:234164383:T:C	234164383	C	ADD	1536	8.528	4.836	-0.9513	18.01	1.763	0.07806
2	2:168747063:G:A	168747063	A	ADD	1536	-8.027	4.553	-16.95	0.8956	-1.763	0.07806
3	3:5534455:T:C	5534455	C	ADD	1536	-7.919	4.491	-16.72	0.8834	-1.763	0.07806
3	3:156990401:C:T	156990401	T	ADD	1536	12.34	6.998	-1.377	26.06	1.763	0.07806
14	14:44785131:A:G	44785131	G	ADD	1536	10.52	5.969	-1.174	22.22	1.763	0.07806
17	17:75668993:T:C	75668993	C	ADD	1536	-9.561	5.423	-20.19	1.067	-1.763	0.07806
2	2:143306702:A:G	143306702	G	ADD	1536	8.689	4.928	-0.9697	18.35	1.763	0.07807
2	2:143308956:C:G	143308956	G	ADD	1536	8.689	4.928	-0.9697	18.35	1.763	0.07807
2	2:153017792:T:C	153017792	C	ADD	1536	-8.55	4.849	-18.05	0.9541	-1.763	0.07807
3	3:16117589:G:A	16117589	A	ADD	1536	15.04	8.528	-1.678	31.75	1.763	0.07807
3	3:16121201:G:T	16121201	T	ADD	1536	15.04	8.528	-1.678	31.75	1.763	0.07807
7	7:97774300:T:C	97774300	C	ADD	1536	-9.571	5.428	-20.21	1.068	-1.763	0.07807
7	7:97780558:C:A	97780558	A	ADD	1536	-9.571	5.428	-20.21	1.068	-1.763	0.07807
7	7:97788216:T:C	97788216	C	ADD	1536	-9.571	5.428	-20.21	1.068	-1.763	0.07807
7	7:97788764:C:T	97788764	T	ADD	1536	-9.571	5.428	-20.21	1.068	-1.763	0.07807
7	7:97788809:T:C	97788809	C	ADD	1536	-9.571	5.428	-20.21	1.068	-1.763	0.07807
7	7:97792014:A:G	97792014	G	ADD	1536	-9.571	5.428	-20.21	1.068	-1.763	0.07807
7	7:97794422:G:A	97794422	A	ADD	1536	-9.571	5.428	-20.21	1.068	-1.763	0.07807
8	8:2620558:T:C	2620558	C	ADD	1536	15.36	8.714	-1.715	32.44	1.763	0.07807
8	8:54160666:G:T	54160666	T	ADD	1536	-10.16	5.761	-21.45	1.134	-1.763	0.07807
8	8:54160832:G:C	54160832	C	ADD	1536	-10.16	5.761	-21.45	1.134	-1.763	0.07807
8	8:54160847:G:C	54160847	C	ADD	1536	-10.16	5.761	-21.45	1.134	-1.763	0.07807
8	8:54161089:G:A	54161089	A	ADD	1536	-10.16	5.761	-21.45	1.134	-1.763	0.07807
8	8:54161355:T:C	54161355	C	ADD	1536	-10.16	5.761	-21.45	1.134	-1.763	0.07807
8	8:54161358:T:C	54161358	C	ADD	1536	-10.16	5.761	-21.45	1.134	-1.763	0.07807
8	8:54161425:A:G	54161425	G	ADD	1536	-10.16	5.761	-21.45	1.134	-1.763	0.07807
8	8:54162510:G:A	54162510	A	ADD	1536	-10.16	5.761	-21.45	1.134	-1.763	0.07807
8	8:54162819:G:A	54162819	A	ADD	1536	-10.16	5.761	-21.45	1.134	-1.763	0.07807
8	8:54162886:G:A	54162886	A	ADD	1536	-10.16	5.761	-21.45	1.134	-1.763	0.07807
8	8:54163562:C:A	54163562	A	ADD	1536	-10.16	5.761	-21.45	1.134	-1.763	0.07807
12	12:95809186:C:T	95809186	T	ADD	1536	8.577	4.865	-0.9573	18.11	1.763	0.07807
14	14:88331375:C:G	88331375	G	ADD	1536	-9.702	5.502	-20.49	1.083	-1.763	0.07807
1	1:168856283:A:G	168856283	G	ADD	1536	-7.613	4.318	-16.08	0.85	-1.763	0.07808
1	1:168861528:A:G	168861528	G	ADD	1536	-7.613	4.318	-16.08	0.85	-1.763	0.07808
2	2:148315441:G:A	148315441	A	ADD	1536	7.635	4.331	-0.8524	16.12	1.763	0.07808
2	2:169060668:C:T	169060668	T	ADD	1536	-9.282	5.264	-19.6	1.036	-1.763	0.07808
3	3:162245886:G:A	162245886	A	ADD	1536	-7.511	4.26	-15.86	0.8385	-1.763	0.07808
12	12:130546009:A:G	130546009	A	ADD	1536	8.154	4.625	-0.9103	17.22	1.763	0.07808
13	13:43456284:A:C	43456284	C	ADD	1536	-8.11	4.6	-17.12	0.9055	-1.763	0.07808
13	13:94404488:G:A	94404488	G	ADD	1536	-8.703	4.936	-18.38	0.9717	-1.763	0.07808
1	1:105047970:A:G	105047970	G	ADD	1536	16.88	9.573	-1.885	35.64	1.763	0.07809
1	1:105050992:A:G	105050992	G	ADD	1536	16.88	9.573	-1.885	35.64	1.763	0.07809
1	1:105055795:G:C	105055795	C	ADD	1536	16.88	9.573	-1.885	35.64	1.763	0.07809
1	1:105056575:G:A	105056575	A	ADD	1536	16.88	9.573	-1.885	35.64	1.763	0.07809
1	1:105060691:C:A	105060691	A	ADD	1536	16.88	9.573	-1.885	35.64	1.763	0.07809
1	1:105061521:C:T	105061521	T	ADD	1536	16.88	9.573	-1.885	35.64	1.763	0.07809
10	10:44398591:G:A	44398591	A	ADD	1536	7.635	4.33	-0.8527	16.12	1.763	0.07809
12	12:43987551:A:C	43987551	A	ADD	1536	-8.919	5.059	-18.83	0.9961	-1.763	0.07809
13	13:42611667:C:A	42611667	A	ADD	1536	-7.962	4.516	-16.81	0.8893	-1.763	0.07809
1	1:232526955:G:A	232526955	A	ADD	1536	7.515	4.262	-0.8394	15.87	1.763	0.0781
2	2:151978528:C:T	151978528	T	ADD	1536	9.131	5.179	-1.02	19.28	1.763	0.0781
2	2:151987039:C:T	151987039	T	ADD	1536	9.131	5.179	-1.02	19.28	1.763	0.0781
13	13:35878554:C:T	35878554	T	ADD	1536	8.737	4.956	-0.9761	18.45	1.763	0.0781
13	13:35898911:G:T	35898911	T	ADD	1536	8.737	4.956	-0.9761	18.45	1.763	0.0781
2	2:71424143:A:G	71424143	G	ADD	1536	-9.83	5.576	-20.76	1.098	-1.763	0.07811
2	2:71424298:T:C	71424298	C	ADD	1536	-9.83	5.576	-20.76	1.098	-1.763	0.07811
3	3:168959330:C:T	168959330	T	ADD	1536	-8.2	4.651	-17.32	0.9164	-1.763	0.07811
5	5:129729205:C:T	129729205	T	ADD	1536	-12.19	6.914	-25.74	1.362	-1.763	0.07811
18	18:70322193:G:A	70322193	A	ADD	1536	8.452	4.794	-0.9444	17.85	1.763	0.07811
1	1:90996474:C:T	90996474	C	ADD	1536	8.547	4.848	-0.9556	18.05	1.763	0.07812
2	2:142586200:C:A	142586200	C	ADD	1536	7.812	4.431	-0.8733	16.5	1.763	0.07812
2	2:242915138:G:A	242915138	A	ADD	1536	-8.696	4.933	-18.36	0.9723	-1.763	0.07812
2	2:242917155:G:T	242917155	T	ADD	1536	-8.696	4.933	-18.36	0.9723	-1.763	0.07812
5	5:59568716:G:A	59568716	A	ADD	1536	-16.64	9.438	-35.14	1.86	-1.763	0.07812
7	7:39301354:T:A	39301354	A	ADD	1536	7.419	4.209	-0.8293	15.67	1.763	0.07812
2	2:221920025:G:A	221920025	A	ADD	1536	7.715	4.377	-0.8629	16.29	1.763	0.07813
4	4:167501158:T:G	167501158	G	ADD	1536	8.144	4.62	-0.9107	17.2	1.763	0.07813
4	4:167501161:G:A	167501161	A	ADD	1536	8.144	4.62	-0.9107	17.2	1.763	0.07813
7	7:88461386:A:G	88461386	G	ADD	1536	9.041	5.129	-1.011	19.09	1.763	0.07813
7	7:88462487:G:A	88462487	A	ADD	1536	9.041	5.129	-1.011	19.09	1.763	0.07813
7	7:101355402:G:A	101355402	A	ADD	1536	8.211	4.658	-0.9183	17.34	1.763	0.07813
7	7:36961375:C:A	36961375	A	ADD	1536	-15.18	8.614	-32.07	1.698	-1.763	0.07814
7	7:50737111:C:T	50737111	T	ADD	1536	9.334	5.295	-1.044	19.71	1.763	0.07814
15	15:79940183:C:G	79940183	G	ADD	1536	-9.194	5.216	-19.42	1.029	-1.763	0.07814
15	15:79941886:T:C	79941886	C	ADD	1536	-9.194	5.216	-19.42	1.029	-1.763	0.07814
1	1:74899473:T:C	74899473	C	ADD	1536	15.89	9.013	-1.778	33.55	1.763	0.07815
3	3:194762593:A:G	194762593	A	ADD	1536	-7.913	4.489	-16.71	0.8856	-1.763	0.07815
3	3:194762946:G:A	194762946	G	ADD	1536	-7.913	4.489	-16.71	0.8856	-1.763	0.07815
7	7:113349162:G:A	113349162	A	ADD	1536	-9.515	5.398	-20.09	1.065	-1.763	0.07815
12	12:19610031:T:C	19610031	C	ADD	1536	-9.447	5.359	-19.95	1.057	-1.763	0.07815
20	20:18968197:C:A	18968197	A	ADD	1536	7.61	4.317	-0.8517	16.07	1.763	0.07815
1	1:68121510:G:A	68121510	A	ADD	1536	7.627	4.327	-0.8537	16.11	1.763	0.07816
2	2:200189480:T:C	200189480	C	ADD	1536	7.537	4.276	-0.8436	15.92	1.763	0.07816
2	2:200198216:G:A	200198216	A	ADD	1536	7.537	4.276	-0.8436	15.92	1.763	0.07816
2	2:200214742:C:T	200214742	T	ADD	1536	7.537	4.276	-0.8436	15.92	1.763	0.07816
2	2:200216449:G:C	200216449	C	ADD	1536	7.537	4.276	-0.8436	15.92	1.763	0.07816
2	2:200220540:T:C	200220540	C	ADD	1536	7.537	4.276	-0.8436	15.92	1.763	0.07816
2	2:200228383:C:T	200228383	T	ADD	1536	7.537	4.276	-0.8436	15.92	1.763	0.07816
2	2:200236425:G:A	200236425	A	ADD	1536	7.537	4.276	-0.8436	15.92	1.763	0.07816
2	2:200261275:C:T	200261275	T	ADD	1536	7.537	4.276	-0.8436	15.92	1.763	0.07816
3	3:136808022:A:G	136808022	G	ADD	1536	8.133	4.614	-0.9108	17.18	1.763	0.07817
4	4:31505645:C:T	31505645	T	ADD	1536	7.979	4.527	-0.8934	16.85	1.763	0.07817
5	5:17137175:A:G	17137175	G	ADD	1536	-9.184	5.211	-19.4	1.028	-1.763	0.07817
10	10:17454855:A:G	17454855	G	ADD	1536	-14.4	8.17	-30.41	1.612	-1.763	0.07817
2	2:197522966:G:A	197522966	G	ADD	1536	-9.955	5.648	-21.03	1.115	-1.763	0.07818
15	15:33484337:C:G	33484337	C	ADD	1536	7.444	4.223	-0.8337	15.72	1.763	0.07818
2	2:241686075:C:T	241686075	T	ADD	1536	-7.501	4.256	-15.84	0.8406	-1.762	0.07819
11	11:95015248:C:T	95015248	T	ADD	1536	-9.933	5.636	-20.98	1.113	-1.762	0.07819
20	20:9963646:A:G	9963646	G	ADD	1536	-14.45	8.197	-30.51	1.619	-1.762	0.07819
5	5:1948424:C:T	1948424	T	ADD	1536	-9.595	5.444	-20.27	1.076	-1.762	0.0782
7	7:68745596:C:T	68745596	T	ADD	1536	-10.7	6.069	-22.59	1.199	-1.762	0.0782
7	7:68750513:C:G	68750513	G	ADD	1536	-10.7	6.069	-22.59	1.199	-1.762	0.0782
12	12:115354179:C:T	115354179	T	ADD	1536	-7.454	4.229	-15.74	0.8355	-1.762	0.0782
22	22:18617133:C:T	18617133	T	ADD	1536	-7.5	4.255	-15.84	0.8406	-1.762	0.0782
1	1:109804646:G:A	109804646	A	ADD	1536	-7.409	4.204	-15.65	0.8306	-1.762	0.07821
2	2:143313815:C:T	143313815	T	ADD	1536	8.696	4.934	-0.9751	18.37	1.762	0.07821
3	3:160258869:A:T	160258869	T	ADD	1536	9.107	5.167	-1.021	19.23	1.762	0.07821
5	5:126739488:G:A	126739488	A	ADD	1536	-16.5	9.365	-34.86	1.851	-1.762	0.07821
5	5:126740628:G:A	126740628	A	ADD	1536	-16.5	9.365	-34.86	1.851	-1.762	0.07821
5	5:126741586:T:C	126741586	C	ADD	1536	-16.5	9.365	-34.86	1.851	-1.762	0.07821
5	5:126742483:T:A	126742483	A	ADD	1536	-16.5	9.365	-34.86	1.851	-1.762	0.07821
5	5:126745209:G:A	126745209	A	ADD	1536	-16.5	9.365	-34.86	1.851	-1.762	0.07821
5	5:126748266:T:C	126748266	C	ADD	1536	-16.5	9.365	-34.86	1.851	-1.762	0.07821
5	5:126751938:T:C	126751938	C	ADD	1536	-16.5	9.365	-34.86	1.851	-1.762	0.07821
6	6:26573631:C:G	26573631	G	ADD	1536	10.89	6.177	-1.221	22.99	1.762	0.07821
6	6:26579560:C:T	26579560	T	ADD	1536	10.89	6.177	-1.221	22.99	1.762	0.07821
6	6:55442552:G:C	55442552	C	ADD	1536	8.018	4.549	-0.8991	16.93	1.762	0.07821
6	6:55443130:A:G	55443130	G	ADD	1536	8.018	4.549	-0.8991	16.93	1.762	0.07821
15	15:40235002:G:A	40235002	A	ADD	1536	8.503	4.825	-0.9533	17.96	1.762	0.07821
16	16:25863544:C:A	25863544	A	ADD	1536	10.09	5.728	-1.132	21.32	1.762	0.07821
1	1:236944300:T:C	236944300	C	ADD	1536	9.518	5.401	-1.068	20.1	1.762	0.07822
1	1:236945561:C:T	236945561	T	ADD	1536	9.518	5.401	-1.068	20.1	1.762	0.07822
1	1:236946811:A:G	236946811	G	ADD	1536	9.518	5.401	-1.068	20.1	1.762	0.07822
8	8:17759863:C:A	17759863	A	ADD	1536	-7.625	4.327	-16.11	0.8553	-1.762	0.07822
15	15:40004817:G:A	40004817	A	ADD	1536	-9.302	5.278	-19.65	1.043	-1.762	0.07822
15	15:40009054:T:C	40009054	C	ADD	1536	-9.302	5.278	-19.65	1.043	-1.762	0.07822
15	15:40012885:C:A	40012885	A	ADD	1536	-9.302	5.278	-19.65	1.043	-1.762	0.07822
15	15:40024619:G:A	40024619	A	ADD	1536	-9.302	5.278	-19.65	1.043	-1.762	0.07822
1	1:234176602:A:T	234176602	T	ADD	1536	7.629	4.329	-0.8561	16.11	1.762	0.07823
5	5:71394835:C:A	71394835	A	ADD	1536	9.455	5.366	-1.061	19.97	1.762	0.07823
5	5:78619855:A:G	78619855	G	ADD	1536	-16.92	9.601	-35.74	1.899	-1.762	0.07823
6	6:26555433:C:A	26555433	A	ADD	1536	11.24	6.376	-1.261	23.73	1.762	0.07823
2	2:15893633:C:T	15893633	T	ADD	1536	8.995	5.104	-1.01	19	1.762	0.07824
2	2:200164252:G:A	200164252	G	ADD	1536	7.476	4.243	-0.8392	15.79	1.762	0.07824
4	4:16476812:A:C	16476812	C	ADD	1536	7.595	4.31	-0.8525	16.04	1.762	0.07824
4	4:16476937:C:A	16476937	A	ADD	1536	7.595	4.31	-0.8525	16.04	1.762	0.07824
7	7:138643333:A:G	138643333	G	ADD	1536	8.496	4.821	-0.9535	17.95	1.762	0.07824
7	7:138643428:C:T	138643428	T	ADD	1536	8.496	4.821	-0.9535	17.95	1.762	0.07824
8	8:2609287:A:T	2609287	T	ADD	1536	-8.436	4.787	-17.82	0.9468	-1.762	0.07824
8	8:94087738:A:G	94087738	G	ADD	1536	-7.761	4.404	-16.39	0.871	-1.762	0.07824
12	12:57249600:G:A	57249600	A	ADD	1536	-9.09	5.158	-19.2	1.02	-1.762	0.07824
18	18:44282473:T:C	44282473	C	ADD	1536	10.28	5.832	-1.153	21.71	1.762	0.07824
3	3:157108545:G:C	157108545	C	ADD	1536	-7.487	4.249	-15.82	0.8408	-1.762	0.07825
12	12:97918066:A:G	97918066	G	ADD	1536	-8.171	4.637	-17.26	0.9175	-1.762	0.07825
7	7:11660326:C:A	11660326	A	ADD	1536	8.77	4.977	-0.9851	18.52	1.762	0.07826
14	14:94961086:A:G	94961086	G	ADD	1536	-9.349	5.306	-19.75	1.05	-1.762	0.07826
15	15:84263509:G:A	84263509	A	ADD	1536	-13.53	7.679	-28.58	1.52	-1.762	0.07826
18	18:73212906:A:G	73212906	G	ADD	1536	7.344	4.168	-0.825	15.51	1.762	0.07826
18	18:73214273:T:C	73214273	C	ADD	1536	7.344	4.168	-0.825	15.51	1.762	0.07826
18	18:73215572:A:C	73215572	C	ADD	1536	7.344	4.168	-0.825	15.51	1.762	0.07826
1	1:111482436:G:A	111482436	A	ADD	1536	-7.952	4.513	-16.8	0.8934	-1.762	0.07827
1	1:237760083:A:G	237760083	A	ADD	1536	-7.789	4.421	-16.45	0.8753	-1.762	0.07827
2	2:34257574:T:G	34257574	G	ADD	1536	9.292	5.274	-1.044	19.63	1.762	0.07827
2	2:60537741:C:T	60537741	C	ADD	1536	7.539	4.279	-0.847	15.93	1.762	0.07827
2	2:73553208:A:G	73553208	G	ADD	1536	-8.738	4.959	-18.46	0.9816	-1.762	0.07827
2	2:73556155:T:G	73556155	G	ADD	1536	-8.738	4.959	-18.46	0.9816	-1.762	0.07827
5	5:127278608:G:A	127278608	A	ADD	1536	-8.136	4.617	-17.19	0.9142	-1.762	0.07827
5	5:127281872:C:A	127281872	A	ADD	1536	-8.136	4.617	-17.19	0.9142	-1.762	0.07827
5	5:127281875:A:T	127281875	T	ADD	1536	-8.136	4.617	-17.19	0.9142	-1.762	0.07827
9	9:93359512:A:G	93359512	A	ADD	1536	12.35	7.008	-1.387	26.08	1.762	0.07827
10	10:2322213:C:T	2322213	T	ADD	1536	9.518	5.402	-1.069	20.11	1.762	0.07827
13	13:100086259:A:G	100086259	G	ADD	1536	8.476	4.811	-0.9525	17.91	1.762	0.07827
19	19:1107035:T:G	1107035	T	ADD	1536	-7.651	4.342	-16.16	0.8595	-1.762	0.07827
4	4:99462534:A:C	99462534	C	ADD	1536	7.685	4.362	-0.8637	16.23	1.762	0.07828
6	6:157822304:C:A	157822304	C	ADD	1536	-8.65	4.909	-18.27	0.9722	-1.762	0.07828
8	8:26965233:G:A	26965233	A	ADD	1536	-8.092	4.592	-17.09	0.9095	-1.762	0.07828
21	21:42911231:C:T	42911231	T	ADD	1536	-14.73	8.362	-31.12	1.656	-1.762	0.07828
4	4:161932037:C:T	161932037	T	ADD	1536	9.091	5.16	-1.022	19.2	1.762	0.07829
4	4:161946368:G:A	161946368	G	ADD	1536	9.091	5.16	-1.022	19.2	1.762	0.07829
6	6:22846052:A:G	22846052	G	ADD	1536	-7.929	4.5	-16.75	0.8914	-1.762	0.07829
7	7:26447287:G:A	26447287	A	ADD	1536	-8.038	4.562	-16.98	0.9038	-1.762	0.07829
7	7:104472327:G:T	104472327	T	ADD	1536	-7.634	4.333	-16.13	0.8582	-1.762	0.07829
15	15:66525444:G:A	66525444	A	ADD	1536	-11.57	6.566	-24.44	1.301	-1.762	0.07829
2	2:74355244:G:A	74355244	G	ADD	1536	12.39	7.03	-1.393	26.16	1.762	0.0783
3	3:193425116:A:G	193425116	G	ADD	1536	-13.03	7.397	-27.53	1.466	-1.762	0.0783
6	6:101858189:A:T	101858189	T	ADD	1536	-8.24	4.677	-17.41	0.9266	-1.762	0.0783
7	7:36927501:A:G	36927501	G	ADD	1536	-7.796	4.425	-16.47	0.877	-1.762	0.0783
8	8:14107987:G:A	14107987	A	ADD	1536	-7.626	4.328	-16.11	0.8577	-1.762	0.0783
3	3:88959911:C:T	88959911	T	ADD	1536	8.465	4.805	-0.9523	17.88	1.762	0.07831
4	4:137588433:G:A	137588433	A	ADD	1536	12.24	6.947	-1.377	25.86	1.762	0.07831
4	4:137589354:A:G	137589354	G	ADD	1536	12.24	6.947	-1.377	25.86	1.762	0.07831
4	4:137597010:T:C	137597010	C	ADD	1536	12.24	6.947	-1.377	25.86	1.762	0.07831
4	4:137598202:C:T	137598202	T	ADD	1536	12.24	6.947	-1.377	25.86	1.762	0.07831
8	8:128487560:G:A	128487560	A	ADD	1536	-12.02	6.822	-25.39	1.352	-1.762	0.07831
11	11:117521416:G:A	117521416	A	ADD	1536	13.2	7.49	-1.485	27.88	1.762	0.07831
6	6:29508130:G:A	29508130	A	ADD	1536	-16.94	9.616	-35.79	1.907	-1.762	0.07832
6	6:29511216:A:C	29511216	C	ADD	1536	-16.94	9.616	-35.79	1.907	-1.762	0.07832
6	6:29511556:A:G	29511556	G	ADD	1536	-16.94	9.616	-35.79	1.907	-1.762	0.07832
6	6:29514883:T:C	29514883	C	ADD	1536	-16.94	9.616	-35.79	1.907	-1.762	0.07832
6	6:74181494:G:A	74181494	A	ADD	1536	-9.629	5.466	-20.34	1.084	-1.762	0.07833
6	6:74181622:C:T	74181622	T	ADD	1536	-9.629	5.466	-20.34	1.084	-1.762	0.07833
6	6:74186635:T:G	74186635	G	ADD	1536	-9.629	5.466	-20.34	1.084	-1.762	0.07833
6	6:74186816:T:A	74186816	A	ADD	1536	-9.629	5.466	-20.34	1.084	-1.762	0.07833
6	6:74192810:C:T	74192810	T	ADD	1536	-9.629	5.466	-20.34	1.084	-1.762	0.07833
6	6:74194928:A:G	74194928	G	ADD	1536	-9.629	5.466	-20.34	1.084	-1.762	0.07833
6	6:74196819:C:G	74196819	G	ADD	1536	-9.629	5.466	-20.34	1.084	-1.762	0.07833
6	6:74198341:A:T	74198341	T	ADD	1536	-9.629	5.466	-20.34	1.084	-1.762	0.07833
6	6:74203832:C:T	74203832	T	ADD	1536	-9.629	5.466	-20.34	1.084	-1.762	0.07833
6	6:74204231:G:A	74204231	A	ADD	1536	-9.629	5.466	-20.34	1.084	-1.762	0.07833
6	6:74209813:C:G	74209813	G	ADD	1536	-9.629	5.466	-20.34	1.084	-1.762	0.07833
6	6:74210069:A:G	74210069	G	ADD	1536	-9.629	5.466	-20.34	1.084	-1.762	0.07833
8	8:78885976:A:G	78885976	G	ADD	1536	10.08	5.721	-1.135	21.29	1.762	0.07833
9	9:93704654:G:A	93704654	G	ADD	1536	7.421	4.212	-0.8355	15.68	1.762	0.07833
10	10:3839520:C:A	3839520	A	ADD	1536	-9.478	5.38	-20.02	1.067	-1.762	0.07833
4	4:37481315:C:T	37481315	T	ADD	1536	-16.12	9.153	-34.06	1.816	-1.762	0.07834
6	6:30981753:C:G	30981753	G	ADD	1536	-11.63	6.6	-24.56	1.309	-1.762	0.07834
6	6:151079949:G:A	151079949	G	ADD	1536	-7.528	4.273	-15.9	0.8479	-1.762	0.07834
6	6:151080237:T:G	151080237	T	ADD	1536	-7.528	4.273	-15.9	0.8479	-1.762	0.07834
6	6:151081620:A:G	151081620	A	ADD	1536	-7.528	4.273	-15.9	0.8479	-1.762	0.07834
6	6:151082536:C:T	151082536	C	ADD	1536	-7.528	4.273	-15.9	0.8479	-1.762	0.07834
9	9:31479215:G:A	31479215	A	ADD	1536	7.528	4.273	-0.8477	15.9	1.762	0.07834
16	16:8334711:C:T	8334711	T	ADD	1536	-7.998	4.54	-16.9	0.9006	-1.762	0.07834
2	2:115956710:A:G	115956710	G	ADD	1536	9.124	5.18	-1.028	19.28	1.761	0.07835
4	4:157431991:G:C	157431991	C	ADD	1536	8.387	4.761	-0.9448	17.72	1.762	0.07835
4	4:157433255:T:C	157433255	C	ADD	1536	8.387	4.761	-0.9448	17.72	1.762	0.07835
7	7:158008236:A:T	158008236	T	ADD	1536	17.35	9.851	-1.955	36.66	1.762	0.07835
7	7:158012401:C:T	158012401	T	ADD	1536	17.35	9.851	-1.955	36.66	1.762	0.07835
8	8:129398591:G:C	129398591	G	ADD	1536	-7.446	4.227	-15.73	0.8389	-1.762	0.07835
9	9:113084110:A:G	113084110	G	ADD	1536	-7.614	4.322	-16.09	0.8578	-1.761	0.07835
9	9:113084113:C:G	113084113	G	ADD	1536	-7.614	4.322	-16.09	0.8578	-1.761	0.07835
9	9:113084222:T:G	113084222	G	ADD	1536	-7.614	4.322	-16.09	0.8578	-1.761	0.07835
9	9:113084488:C:A	113084488	A	ADD	1536	-7.614	4.322	-16.09	0.8578	-1.761	0.07835
9	9:113085232:A:G	113085232	G	ADD	1536	-7.614	4.322	-16.09	0.8578	-1.761	0.07835
9	9:113085332:G:A	113085332	A	ADD	1536	-7.614	4.322	-16.09	0.8578	-1.761	0.07835
9	9:113085532:G:A	113085532	A	ADD	1536	-7.614	4.322	-16.09	0.8578	-1.761	0.07835
12	12:31921911:T:C	31921911	C	ADD	1536	-7.637	4.336	-16.14	0.8604	-1.762	0.07835
17	17:76729025:C:T	76729025	T	ADD	1536	-11.99	6.809	-25.34	1.351	-1.762	0.07835
17	17:76729214:G:A	76729214	A	ADD	1536	-11.99	6.809	-25.34	1.351	-1.762	0.07835
17	17:76730559:G:A	76730559	A	ADD	1536	-11.99	6.809	-25.34	1.351	-1.762	0.07835
17	17:76730758:G:A	76730758	A	ADD	1536	-11.99	6.809	-25.34	1.351	-1.762	0.07835
17	17:76737472:A:G	76737472	G	ADD	1536	-11.99	6.809	-25.34	1.351	-1.762	0.07835
17	17:76741658:T:C	76741658	C	ADD	1536	-11.99	6.809	-25.34	1.351	-1.762	0.07835
17	17:76743465:G:A	76743465	A	ADD	1536	-11.99	6.809	-25.34	1.351	-1.762	0.07835
4	4:157392760:T:C	157392760	T	ADD	1536	-7.827	4.443	-16.54	0.8824	-1.761	0.07837
4	4:157393075:C:T	157393075	C	ADD	1536	-7.827	4.443	-16.54	0.8824	-1.761	0.07837
9	9:19429622:G:A	19429622	A	ADD	1536	-14.92	8.468	-31.51	1.681	-1.761	0.07837
18	18:8699988:A:G	8699988	G	ADD	1536	7.647	4.342	-0.8621	16.16	1.761	0.07837
18	18:38507583:G:A	38507583	A	ADD	1536	9.765	5.544	-1.101	20.63	1.761	0.07837
1	1:114661225:C:T	114661225	T	ADD	1536	-7.871	4.469	-16.63	0.8876	-1.761	0.07838
2	2:54248808:A:G	54248808	G	ADD	1536	8.258	4.688	-0.9312	17.45	1.761	0.07838
5	5:75416233:G:A	75416233	A	ADD	1536	7.506	4.261	-0.8465	15.86	1.761	0.07838
6	6:153313148:C:T	153313148	C	ADD	1536	-7.37	4.184	-15.57	0.8311	-1.761	0.07838
12	12:4313642:C:T	4313642	T	ADD	1536	7.756	4.403	-0.8746	16.39	1.761	0.07838
15	15:29833895:A:C	29833895	C	ADD	1536	-7.581	4.304	-16.02	0.8548	-1.761	0.07838
2	2:169028254:T:G	169028254	G	ADD	1536	-7.478	4.246	-15.8	0.8435	-1.761	0.07839
3	3:38349829:A:G	38349829	A	ADD	1536	7.538	4.28	-0.8501	15.93	1.761	0.07839
3	3:38349833:G:C	38349833	G	ADD	1536	7.538	4.28	-0.8501	15.93	1.761	0.07839
3	3:186468250:A:C	186468250	A	ADD	1536	7.417	4.211	-0.8366	15.67	1.761	0.07839
4	4:42813722:A:G	42813722	G	ADD	1536	7.818	4.439	-0.8818	16.52	1.761	0.07839
4	4:42813800:A:G	42813800	G	ADD	1536	7.818	4.439	-0.8818	16.52	1.761	0.07839
4	4:43173251:A:G	43173251	G	ADD	1536	-7.525	4.272	-15.9	0.8489	-1.761	0.07839
4	4:96462634:A:G	96462634	G	ADD	1536	7.409	4.206	-0.8356	15.65	1.761	0.07839
6	6:137823665:A:G	137823665	G	ADD	1536	-9.714	5.515	-20.52	1.096	-1.761	0.07839
6	6:137824239:T:C	137824239	C	ADD	1536	-9.714	5.515	-20.52	1.096	-1.761	0.07839
10	10:128002280:G:A	128002280	A	ADD	1536	9.515	5.402	-1.073	20.1	1.761	0.07839
10	10:128002338:A:G	128002338	G	ADD	1536	9.515	5.402	-1.073	20.1	1.761	0.07839
13	13:83345299:A:G	83345299	G	ADD	1536	-8.541	4.849	-18.05	0.9634	-1.761	0.07839
14	14:72767689:G:A	72767689	A	ADD	1536	12.81	7.272	-1.445	27.06	1.761	0.07839
2	2:135122269:A:T	135122269	T	ADD	1536	14.29	8.114	-1.612	30.19	1.761	0.0784
2	2:135123488:A:G	135123488	G	ADD	1536	14.29	8.114	-1.612	30.19	1.761	0.0784
2	2:135125743:A:G	135125743	G	ADD	1536	14.29	8.114	-1.612	30.19	1.761	0.0784
6	6:33041064:C:A	33041064	A	ADD	1536	16.29	9.247	-1.837	34.41	1.761	0.0784
7	7:101157424:C:T	101157424	T	ADD	1536	-11.21	6.362	-23.67	1.264	-1.761	0.0784
7	7:101158597:A:G	101158597	G	ADD	1536	-11.21	6.362	-23.67	1.264	-1.761	0.0784
14	14:79263817:A:C	79263817	C	ADD	1536	13.55	7.694	-1.529	28.63	1.761	0.0784
14	14:79268095:G:C	79268095	C	ADD	1536	13.55	7.694	-1.529	28.63	1.761	0.0784
2	2:237182546:A:G	237182546	G	ADD	1536	14.67	8.329	-1.656	30.99	1.761	0.07841
2	2:237184050:G:A	237184050	A	ADD	1536	14.67	8.329	-1.656	30.99	1.761	0.07841
2	2:237184094:G:A	237184094	A	ADD	1536	14.67	8.329	-1.656	30.99	1.761	0.07841
2	2:237185409:T:G	237185409	G	ADD	1536	14.67	8.329	-1.656	30.99	1.761	0.07841
2	2:237185861:T:C	237185861	C	ADD	1536	14.67	8.329	-1.656	30.99	1.761	0.07841
2	2:237187883:C:A	237187883	A	ADD	1536	14.67	8.329	-1.656	30.99	1.761	0.07841
2	2:237187917:A:T	237187917	T	ADD	1536	14.67	8.329	-1.656	30.99	1.761	0.07841
2	2:237187934:A:G	237187934	G	ADD	1536	14.67	8.329	-1.656	30.99	1.761	0.07841
2	2:237188625:A:G	237188625	G	ADD	1536	14.67	8.329	-1.656	30.99	1.761	0.07841
2	2:237189162:T:C	237189162	C	ADD	1536	14.67	8.329	-1.656	30.99	1.761	0.07841
2	2:237189869:A:G	237189869	G	ADD	1536	14.67	8.329	-1.656	30.99	1.761	0.07841
2	2:237190026:A:G	237190026	G	ADD	1536	14.67	8.329	-1.656	30.99	1.761	0.07841
2	2:237190168:A:T	237190168	T	ADD	1536	14.67	8.329	-1.656	30.99	1.761	0.07841
2	2:237192057:C:T	237192057	T	ADD	1536	14.67	8.329	-1.656	30.99	1.761	0.07841
2	2:237192601:A:G	237192601	G	ADD	1536	14.67	8.329	-1.656	30.99	1.761	0.07841
2	2:237192932:A:G	237192932	G	ADD	1536	14.67	8.329	-1.656	30.99	1.761	0.07841
2	2:237193052:C:T	237193052	T	ADD	1536	14.67	8.329	-1.656	30.99	1.761	0.07841
2	2:237193072:C:T	237193072	T	ADD	1536	14.67	8.329	-1.656	30.99	1.761	0.07841
18	18:27844123:A:G	27844123	A	ADD	1536	7.449	4.23	-0.8409	15.74	1.761	0.07841
18	18:27844605:C:G	27844605	C	ADD	1536	7.449	4.23	-0.8409	15.74	1.761	0.07841
18	18:27844614:C:T	27844614	C	ADD	1536	7.449	4.23	-0.8409	15.74	1.761	0.07841
18	18:27846658:A:T	27846658	A	ADD	1536	7.449	4.23	-0.8409	15.74	1.761	0.07841
18	18:27847427:T:C	27847427	T	ADD	1536	7.449	4.23	-0.8409	15.74	1.761	0.07841
18	18:27848828:C:T	27848828	C	ADD	1536	7.449	4.23	-0.8409	15.74	1.761	0.07841
18	18:27849827:A:C	27849827	A	ADD	1536	7.449	4.23	-0.8409	15.74	1.761	0.07841
18	18:27850831:A:G	27850831	A	ADD	1536	7.449	4.23	-0.8409	15.74	1.761	0.07841
18	18:27854138:G:C	27854138	G	ADD	1536	7.449	4.23	-0.8409	15.74	1.761	0.07841
1	1:61827175:T:C	61827175	C	ADD	1536	-10.35	5.879	-21.88	1.169	-1.761	0.07842
6	6:30419831:C:A	30419831	A	ADD	1536	-11.97	6.796	-25.29	1.351	-1.761	0.07842
6	6:132321653:G:C	132321653	C	ADD	1536	-9.166	5.205	-19.37	1.035	-1.761	0.07842
11	11:47962298:C:T	47962298	T	ADD	1536	-8.173	4.641	-17.27	0.9229	-1.761	0.07842
11	11:47965961:T:C	47965961	C	ADD	1536	-8.173	4.641	-17.27	0.9229	-1.761	0.07842
3	3:160318999:G:A	160318999	A	ADD	1536	8.639	4.906	-0.9759	18.25	1.761	0.07843
8	8:14350822:G:T	14350822	T	ADD	1536	9.044	5.135	-1.022	19.11	1.761	0.07843
11	11:122682156:A:G	122682156	G	ADD	1536	-8.826	5.012	-18.65	0.997	-1.761	0.07843
13	13:79633713:A:G	79633713	A	ADD	1536	9.149	5.195	-1.033	19.33	1.761	0.07843
17	17:77888511:C:T	77888511	T	ADD	1536	7.398	4.201	-0.8355	15.63	1.761	0.07843
4	4:89628733:T:A	89628733	A	ADD	1536	-9.094	5.164	-19.22	1.027	-1.761	0.07844
10	10:24697910:G:A	24697910	A	ADD	1536	16.11	9.148	-1.82	34.04	1.761	0.07844
19	19:3491368:A:G	3491368	A	ADD	1536	-11.1	6.304	-23.46	1.254	-1.761	0.07844
2	2:11725241:G:A	11725241	A	ADD	1536	7.536	4.28	-0.8517	15.92	1.761	0.07845
2	2:69173002:C:T	69173002	T	ADD	1536	-9.346	5.307	-19.75	1.056	-1.761	0.07845
2	2:171485541:T:G	171485541	G	ADD	1536	8.063	4.579	-0.9113	17.04	1.761	0.07845
2	2:171487597:T:C	171487597	C	ADD	1536	8.063	4.579	-0.9113	17.04	1.761	0.07845
2	2:171488285:A:G	171488285	G	ADD	1536	8.063	4.579	-0.9113	17.04	1.761	0.07845
4	4:72361951:A:G	72361951	G	ADD	1536	-7.738	4.394	-16.35	0.8745	-1.761	0.07845
12	12:110328063:G:A	110328063	A	ADD	1536	12.29	6.979	-1.389	25.97	1.761	0.07845
12	12:110333684:C:T	110333684	T	ADD	1536	12.29	6.979	-1.389	25.97	1.761	0.07845
12	12:110333897:A:G	110333897	G	ADD	1536	12.29	6.979	-1.389	25.97	1.761	0.07845
12	12:110333996:T:C	110333996	C	ADD	1536	12.29	6.979	-1.389	25.97	1.761	0.07845
12	12:110335455:A:T	110335455	T	ADD	1536	12.29	6.979	-1.389	25.97	1.761	0.07845
12	12:110335885:A:G	110335885	G	ADD	1536	12.29	6.979	-1.389	25.97	1.761	0.07845
12	12:110336245:C:T	110336245	T	ADD	1536	12.29	6.979	-1.389	25.97	1.761	0.07845
12	12:110339412:G:T	110339412	T	ADD	1536	12.29	6.979	-1.389	25.97	1.761	0.07845
12	12:110339699:C:G	110339699	G	ADD	1536	12.29	6.979	-1.389	25.97	1.761	0.07845
12	12:110340053:A:G	110340053	G	ADD	1536	12.29	6.979	-1.389	25.97	1.761	0.07845
16	16:17286464:G:A	17286464	A	ADD	1536	-8.463	4.806	-17.88	0.9566	-1.761	0.07845
19	19:57241711:A:G	57241711	G	ADD	1536	-16.83	9.556	-35.56	1.902	-1.761	0.07845
4	4:166289818:A:G	166289818	G	ADD	1536	-10.62	6.033	-22.45	1.201	-1.761	0.07846
6	6:38760730:A:T	38760730	T	ADD	1536	7.783	4.42	-0.8799	16.45	1.761	0.07846
6	6:149625841:T:C	149625841	C	ADD	1536	7.429	4.219	-0.8399	15.7	1.761	0.07846
13	13:113757826:C:T	113757826	T	ADD	1536	-7.336	4.167	-15.5	0.8298	-1.761	0.07847
1	1:198244641:T:A	198244641	A	ADD	1536	10.39	5.899	-1.175	21.95	1.761	0.07848
6	6:33033199:T:C	33033199	T	ADD	1536	-7.607	4.321	-16.08	0.8606	-1.761	0.07848
7	7:21696012:T:A	21696012	A	ADD	1536	8.557	4.86	-0.9682	18.08	1.761	0.07848
11	11:118977926:A:C	118977926	A	ADD	1536	-7.643	4.341	-16.15	0.8646	-1.761	0.07848
11	11:118978319:C:T	118978319	C	ADD	1536	-7.643	4.341	-16.15	0.8646	-1.761	0.07848
1	1:14495822:T:C	14495822	C	ADD	1536	7.906	4.49	-0.8946	16.71	1.761	0.07849
5	5:169961520:A:G	169961520	G	ADD	1536	9.617	5.462	-1.088	20.32	1.761	0.07849
9	9:10620467:C:A	10620467	A	ADD	1536	-14.78	8.397	-31.24	1.673	-1.761	0.07849
12	12:119476337:C:G	119476337	C	ADD	1536	-8.192	4.653	-17.31	0.9273	-1.761	0.07849
12	12:119476709:G:A	119476709	G	ADD	1536	-8.192	4.653	-17.31	0.9273	-1.761	0.07849
12	12:119476880:G:A	119476880	G	ADD	1536	-8.192	4.653	-17.31	0.9273	-1.761	0.07849
4	4:102737936:C:G	102737936	G	ADD	1536	-7.456	4.235	-15.76	0.844	-1.761	0.0785
5	5:73071952:A:G	73071952	A	ADD	1536	-7.411	4.209	-15.66	0.8389	-1.761	0.0785
8	8:13490172:A:G	13490172	G	ADD	1536	11.09	6.298	-1.256	23.43	1.761	0.0785
8	8:97558219:A:G	97558219	A	ADD	1536	8.348	4.742	-0.945	17.64	1.761	0.0785
9	9:18224694:C:T	18224694	T	ADD	1536	-8.878	5.043	-18.76	1.005	-1.761	0.0785
14	14:63429529:A:C	63429529	C	ADD	1536	11.77	6.683	-1.332	24.87	1.761	0.0785
1	1:182610590:G:A	182610590	A	ADD	1536	-10.27	5.834	-21.7	1.163	-1.761	0.07851
1	1:182610840:C:T	182610840	T	ADD	1536	-10.27	5.834	-21.7	1.163	-1.761	0.07851
3	3:168293484:T:C	168293484	C	ADD	1536	10.66	6.055	-1.207	22.53	1.761	0.07851
4	4:52878102:G:A	52878102	A	ADD	1536	17.05	9.685	-1.931	36.03	1.761	0.07851
4	4:115153783:A:T	115153783	T	ADD	1536	7.999	4.544	-0.906	16.9	1.761	0.07851
7	7:26522004:G:A	26522004	A	ADD	1536	-15.08	8.567	-31.87	1.708	-1.761	0.07851
12	12:62213401:G:A	62213401	A	ADD	1536	-7.521	4.272	-15.89	0.8517	-1.761	0.07851
11	11:7505293:C:A	7505293	A	ADD	1536	9.13	5.186	-1.035	19.29	1.76	0.07853
11	11:7505295:T:C	7505295	C	ADD	1536	9.13	5.186	-1.035	19.29	1.76	0.07853
12	12:15612368:C:T	15612368	T	ADD	1536	11.1	6.303	-1.257	23.45	1.76	0.07853
12	12:15619203:A:G	15619203	G	ADD	1536	11.1	6.303	-1.257	23.45	1.76	0.07853
12	12:15619681:G:A	15619681	A	ADD	1536	11.1	6.303	-1.257	23.45	1.76	0.07853
12	12:15619906:C:T	15619906	T	ADD	1536	11.1	6.303	-1.257	23.45	1.76	0.07853
12	12:15621153:C:G	15621153	G	ADD	1536	11.1	6.303	-1.257	23.45	1.76	0.07853
12	12:15621166:A:G	15621166	G	ADD	1536	11.1	6.303	-1.257	23.45	1.76	0.07853
12	12:15621201:G:C	15621201	C	ADD	1536	11.1	6.303	-1.257	23.45	1.76	0.07853
12	12:15621277:G:A	15621277	A	ADD	1536	11.1	6.303	-1.257	23.45	1.76	0.07853
12	12:15621976:C:T	15621976	T	ADD	1536	11.1	6.303	-1.257	23.45	1.76	0.07853
12	12:15622467:T:C	15622467	C	ADD	1536	11.1	6.303	-1.257	23.45	1.76	0.07853
12	12:15622885:T:A	15622885	A	ADD	1536	11.1	6.303	-1.257	23.45	1.76	0.07853
12	12:15623089:T:C	15623089	C	ADD	1536	11.1	6.303	-1.257	23.45	1.76	0.07853
12	12:15623268:C:A	15623268	A	ADD	1536	11.1	6.303	-1.257	23.45	1.76	0.07853
12	12:15623517:C:T	15623517	T	ADD	1536	11.1	6.303	-1.257	23.45	1.76	0.07853
12	12:15625037:A:G	15625037	G	ADD	1536	11.1	6.303	-1.257	23.45	1.76	0.07853
12	12:15626655:G:A	15626655	A	ADD	1536	11.1	6.303	-1.257	23.45	1.76	0.07853
12	12:15626812:C:T	15626812	T	ADD	1536	11.1	6.303	-1.257	23.45	1.76	0.07853
12	12:15626892:G:C	15626892	C	ADD	1536	11.1	6.303	-1.257	23.45	1.76	0.07853
12	12:15626927:A:G	15626927	G	ADD	1536	11.1	6.303	-1.257	23.45	1.76	0.07853
12	12:15627161:C:T	15627161	T	ADD	1536	11.1	6.303	-1.257	23.45	1.76	0.07853
12	12:15627193:G:A	15627193	A	ADD	1536	11.1	6.303	-1.257	23.45	1.76	0.07853
12	12:15627440:C:T	15627440	T	ADD	1536	11.1	6.303	-1.257	23.45	1.76	0.07853
12	12:15628063:G:A	15628063	A	ADD	1536	11.1	6.303	-1.257	23.45	1.76	0.07853
12	12:15628685:C:G	15628685	G	ADD	1536	11.1	6.303	-1.257	23.45	1.76	0.07853
12	12:15628803:A:G	15628803	G	ADD	1536	11.1	6.303	-1.257	23.45	1.76	0.07853
16	16:86138102:C:G	86138102	G	ADD	1536	-10.11	5.741	-21.36	1.145	-1.76	0.07853
5	5:44037468:C:T	44037468	T	ADD	1536	9.059	5.146	-1.027	19.15	1.76	0.07854
5	5:44039470:G:A	44039470	A	ADD	1536	9.059	5.146	-1.027	19.15	1.76	0.07854
8	8:5717436:G:T	5717436	T	ADD	1536	-10.77	6.119	-22.77	1.221	-1.76	0.07854
9	9:37031074:C:T	37031074	T	ADD	1536	-9.395	5.337	-19.85	1.065	-1.76	0.07854
17	17:13859501:A:G	13859501	G	ADD	1536	7.574	4.302	-0.8587	16.01	1.76	0.07854
20	20:52771261:G:A	52771261	A	ADD	1536	-12.22	6.942	-25.83	1.385	-1.76	0.07854
5	5:58757820:A:G	58757820	G	ADD	1536	-10.67	6.064	-22.56	1.21	-1.76	0.07855
15	15:47737207:G:C	47737207	C	ADD	1536	7.963	4.524	-0.903	16.83	1.76	0.07855
3	3:119139575:C:T	119139575	T	ADD	1536	-8.374	4.757	-17.7	0.9499	-1.76	0.07856
3	3:119141202:G:A	119141202	A	ADD	1536	-8.374	4.757	-17.7	0.9499	-1.76	0.07856
4	4:71744851:G:A	71744851	A	ADD	1536	-10.39	5.902	-21.96	1.178	-1.76	0.07856
4	4:71753305:C:T	71753305	T	ADD	1536	-10.39	5.902	-21.96	1.178	-1.76	0.07856
5	5:177753733:G:A	177753733	A	ADD	1536	-8.248	4.685	-17.43	0.9355	-1.76	0.07856
6	6:39414815:C:T	39414815	T	ADD	1536	-8.49	4.823	-17.94	0.9631	-1.76	0.07856
6	6:39418577:T:A	39418577	A	ADD	1536	-8.49	4.823	-17.94	0.9631	-1.76	0.07856
6	6:39420954:T:C	39420954	C	ADD	1536	-8.49	4.823	-17.94	0.9631	-1.76	0.07856
6	6:39421715:T:G	39421715	G	ADD	1536	-8.49	4.823	-17.94	0.9631	-1.76	0.07856
7	7:38557361:T:A	38557361	A	ADD	1536	-10.15	5.767	-21.45	1.151	-1.76	0.07856
8	8:17920994:T:G	17920994	G	ADD	1536	13.98	7.94	-1.585	29.54	1.76	0.07856
1	1:169691219:G:A	169691219	G	ADD	1536	7.428	4.22	-0.8431	15.7	1.76	0.07857
3	3:193741960:G:A	193741960	A	ADD	1536	7.774	4.416	-0.8821	16.43	1.76	0.07857
3	3:193744301:G:A	193744301	A	ADD	1536	7.774	4.416	-0.8821	16.43	1.76	0.07857
13	13:112352426:A:G	112352426	G	ADD	1536	7.518	4.271	-0.8531	15.89	1.76	0.07857
14	14:79257036:G:C	79257036	C	ADD	1536	13.83	7.857	-1.569	29.23	1.76	0.07857
5	5:60731458:G:C	60731458	G	ADD	1536	9.812	5.574	-1.114	20.74	1.76	0.07858
7	7:6408094:G:A	6408094	A	ADD	1536	8.869	5.039	-1.007	18.74	1.76	0.07858
11	11:114324026:A:G	114324026	A	ADD	1536	7.618	4.328	-0.8647	16.1	1.76	0.07858
3	3:21943932:G:A	21943932	A	ADD	1536	-10.2	5.796	-21.56	1.158	-1.76	0.07859
3	3:185830514:G:A	185830514	A	ADD	1536	7.363	4.183	-0.8359	15.56	1.76	0.07859
4	4:52950312:C:T	52950312	T	ADD	1536	7.811	4.438	-0.8869	16.51	1.76	0.07859
4	4:52952535:C:T	52952535	T	ADD	1536	7.811	4.438	-0.8869	16.51	1.76	0.07859
4	4:52954829:G:A	52954829	A	ADD	1536	7.811	4.438	-0.8869	16.51	1.76	0.07859
4	4:52954855:T:G	52954855	G	ADD	1536	7.811	4.438	-0.8869	16.51	1.76	0.07859
4	4:52956763:T:C	52956763	C	ADD	1536	7.811	4.438	-0.8869	16.51	1.76	0.07859
4	4:52957458:G:A	52957458	A	ADD	1536	7.811	4.438	-0.8869	16.51	1.76	0.07859
4	4:52957714:G:A	52957714	A	ADD	1536	7.811	4.438	-0.8869	16.51	1.76	0.07859
4	4:52960143:A:G	52960143	G	ADD	1536	7.811	4.438	-0.8869	16.51	1.76	0.07859
4	4:52962465:T:C	52962465	C	ADD	1536	7.811	4.438	-0.8869	16.51	1.76	0.07859
4	4:52965371:C:T	52965371	T	ADD	1536	7.811	4.438	-0.8869	16.51	1.76	0.07859
7	7:9182551:C:T	9182551	T	ADD	1536	7.894	4.485	-0.8962	16.68	1.76	0.07859
2	2:77500992:C:T	77500992	T	ADD	1536	10.11	5.744	-1.148	21.37	1.76	0.0786
2	2:77501373:C:T	77501373	T	ADD	1536	10.11	5.744	-1.148	21.37	1.76	0.0786
2	2:77501393:C:T	77501393	T	ADD	1536	10.11	5.744	-1.148	21.37	1.76	0.0786
2	2:77501554:A:C	77501554	C	ADD	1536	10.11	5.744	-1.148	21.37	1.76	0.0786
2	2:77501568:T:C	77501568	C	ADD	1536	10.11	5.744	-1.148	21.37	1.76	0.0786
2	2:77501617:A:G	77501617	G	ADD	1536	10.11	5.744	-1.148	21.37	1.76	0.0786
3	3:132556003:C:T	132556003	T	ADD	1536	14.61	8.303	-1.66	30.89	1.76	0.0786
3	3:132556373:G:C	132556373	C	ADD	1536	14.61	8.303	-1.66	30.89	1.76	0.0786
3	3:173718980:A:C	173718980	C	ADD	1536	-7.91	4.494	-16.72	0.8985	-1.76	0.0786
7	7:49286002:A:G	49286002	G	ADD	1536	8.431	4.79	-0.9576	17.82	1.76	0.0786
8	8:103115999:A:G	103115999	G	ADD	1536	11.54	6.559	-1.311	24.4	1.76	0.0786
11	11:62127206:T:C	62127206	C	ADD	1536	-7.89	4.483	-16.68	0.8963	-1.76	0.0786
20	20:23622880:G:A	23622880	A	ADD	1536	-11.22	6.373	-23.71	1.274	-1.76	0.0786
4	4:1039718:G:A	1039718	A	ADD	1536	10.85	6.164	-1.233	22.93	1.76	0.07861
4	4:187154873:T:C	187154873	C	ADD	1536	9.19	5.222	-1.044	19.42	1.76	0.07861
4	4:187162077:C:G	187162077	G	ADD	1536	9.19	5.222	-1.044	19.42	1.76	0.07861
9	9:109131621:A:C	109131621	C	ADD	1536	-7.695	4.372	-16.27	0.8745	-1.76	0.07861
9	9:118348134:G:A	118348134	A	ADD	1536	14.82	8.418	-1.683	31.32	1.76	0.07861
9	9:118348479:T:G	118348479	G	ADD	1536	14.82	8.418	-1.683	31.32	1.76	0.07861
9	9:118357729:G:T	118357729	T	ADD	1536	14.82	8.418	-1.683	31.32	1.76	0.07861
10	10:129710539:A:C	129710539	C	ADD	1536	-13.13	7.461	-27.75	1.492	-1.76	0.07861
11	11:30761310:A:C	30761310	A	ADD	1536	10.78	6.124	-1.224	22.78	1.76	0.07861
2	2:185279320:G:A	185279320	G	ADD	1536	8.079	4.591	-0.9184	17.08	1.76	0.07862
6	6:31452432:C:T	31452432	C	ADD	1536	-8.411	4.779	-17.78	0.956	-1.76	0.07862
7	7:70804881:A:G	70804881	G	ADD	1536	9.309	5.29	-1.058	19.68	1.76	0.07862
12	12:16517491:C:T	16517491	T	ADD	1536	-8.787	4.993	-18.57	0.9988	-1.76	0.07862
12	12:21200418:G:C	21200418	C	ADD	1536	7.821	4.444	-0.889	16.53	1.76	0.07862
12	12:21202416:C:T	21202416	T	ADD	1536	7.821	4.444	-0.889	16.53	1.76	0.07862
3	3:106347029:G:A	106347029	A	ADD	1536	-13.16	7.479	-27.82	1.497	-1.76	0.07863
3	3:106363671:C:T	106363671	T	ADD	1536	-13.16	7.479	-27.82	1.497	-1.76	0.07863
3	3:106366669:T:C	106366669	C	ADD	1536	-13.16	7.479	-27.82	1.497	-1.76	0.07863
3	3:106370851:A:C	106370851	C	ADD	1536	-13.16	7.479	-27.82	1.497	-1.76	0.07863
14	14:24587639:G:A	24587639	A	ADD	1536	7.517	4.271	-0.8546	15.89	1.76	0.07863
1	1:219646807:G:C	219646807	C	ADD	1536	-8.792	4.996	-18.58	0.9999	-1.76	0.07864
6	6:165997732:T:C	165997732	C	ADD	1536	-7.754	4.406	-16.39	0.882	-1.76	0.07864
14	14:55074911:C:T	55074911	T	ADD	1536	-10.73	6.095	-22.67	1.22	-1.76	0.07864
14	14:55076383:T:C	55076383	C	ADD	1536	-10.73	6.095	-22.67	1.22	-1.76	0.07864
15	15:71994762:G:A	71994762	G	ADD	1536	-16.6	9.432	-35.08	1.888	-1.76	0.07864
16	16:59977857:G:A	59977857	A	ADD	1536	9.998	5.681	-1.137	21.13	1.76	0.07864
17	17:30960107:G:C	30960107	C	ADD	1536	-9.803	5.571	-20.72	1.115	-1.76	0.07864
3	3:98174233:G:A	98174233	A	ADD	1536	-11.13	6.327	-23.53	1.267	-1.76	0.07865
4	4:89729271:A:C	89729271	A	ADD	1536	-8.262	4.695	-17.46	0.9399	-1.76	0.07865
12	12:63071516:A:G	63071516	G	ADD	1536	7.702	4.377	-0.8762	16.28	1.76	0.07865
2	2:51730746:C:T	51730746	T	ADD	1536	13.96	7.936	-1.589	29.52	1.76	0.07866
2	2:51731090:C:T	51731090	T	ADD	1536	13.96	7.936	-1.589	29.52	1.76	0.07866
2	2:51731319:C:T	51731319	T	ADD	1536	13.96	7.936	-1.589	29.52	1.76	0.07866
5	5:165808585:C:A	165808585	A	ADD	1536	8.638	4.909	-0.983	18.26	1.76	0.07866
6	6:29721146:G:A	29721146	A	ADD	1536	-8.483	4.821	-17.93	0.9655	-1.76	0.07866
14	14:57462487:C:T	57462487	T	ADD	1536	-16.99	9.656	-35.92	1.934	-1.76	0.07866
16	16:15491006:A:G	15491006	G	ADD	1536	13.91	7.903	-1.583	29.4	1.76	0.07866
2	2:49116885:G:A	49116885	A	ADD	1536	-8.466	4.811	-17.9	0.9638	-1.76	0.07867
4	4:7346719:C:T	7346719	T	ADD	1536	-9.882	5.616	-20.89	1.125	-1.76	0.07867
4	4:7347217:C:T	7347217	T	ADD	1536	-9.882	5.616	-20.89	1.125	-1.76	0.07867
6	6:30032083:T:A	30032083	A	ADD	1536	13.97	7.94	-1.591	29.53	1.76	0.07867
7	7:11293703:A:C	11293703	C	ADD	1536	-9.628	5.472	-20.35	1.096	-1.76	0.07867
8	8:23397266:T:C	23397266	T	ADD	1536	7.834	4.452	-0.8918	16.56	1.76	0.07867
9	9:98212608:C:T	98212608	T	ADD	1536	-13.83	7.858	-29.23	1.574	-1.76	0.07867
9	9:98215185:T:C	98215185	C	ADD	1536	-13.83	7.858	-29.23	1.574	-1.76	0.07867
14	14:82955520:T:G	82955520	G	ADD	1536	11.73	6.665	-1.335	24.79	1.76	0.07867
14	14:82956912:C:T	82956912	T	ADD	1536	11.73	6.665	-1.335	24.79	1.76	0.07867
14	14:82958209:A:G	82958209	G	ADD	1536	11.73	6.665	-1.335	24.79	1.76	0.07867
14	14:82959513:A:G	82959513	G	ADD	1536	11.73	6.665	-1.335	24.79	1.76	0.07867
15	15:40059967:T:C	40059967	C	ADD	1536	7.477	4.249	-0.8511	15.8	1.76	0.07867
15	15:47874860:G:C	47874860	G	ADD	1536	-7.357	4.181	-15.55	0.8375	-1.76	0.07867
15	15:47874891:T:C	47874891	T	ADD	1536	-7.357	4.181	-15.55	0.8375	-1.76	0.07867
15	15:47875754:G:A	47875754	G	ADD	1536	-7.357	4.181	-15.55	0.8375	-1.76	0.07867
1	1:30794960:A:C	30794960	A	ADD	1536	-7.879	4.478	-16.65	0.8971	-1.76	0.07868
12	12:95495041:C:T	95495041	T	ADD	1536	11	6.253	-1.253	23.26	1.76	0.07868
3	3:24836903:A:G	24836903	G	ADD	1536	-15.59	8.861	-32.96	1.776	-1.76	0.07869
3	3:24838268:C:T	24838268	T	ADD	1536	-15.59	8.861	-32.96	1.776	-1.76	0.07869
3	3:24838938:C:T	24838938	T	ADD	1536	-15.59	8.861	-32.96	1.776	-1.76	0.07869
3	3:24839990:G:A	24839990	A	ADD	1536	-15.59	8.861	-32.96	1.776	-1.76	0.07869
3	3:24845717:G:A	24845717	A	ADD	1536	-15.59	8.861	-32.96	1.776	-1.76	0.07869
3	3:24847547:A:G	24847547	G	ADD	1536	-15.59	8.861	-32.96	1.776	-1.76	0.07869
3	3:24848903:A:G	24848903	G	ADD	1536	-15.59	8.861	-32.96	1.776	-1.76	0.07869
4	4:88781437:T:G	88781437	T	ADD	1536	8.336	4.737	-0.9495	17.62	1.76	0.07869
6	6:117722564:G:A	117722564	A	ADD	1536	14.78	8.398	-1.683	31.24	1.76	0.07869
6	6:117723040:T:C	117723040	C	ADD	1536	14.78	8.398	-1.683	31.24	1.76	0.07869
6	6:117723220:C:T	117723220	T	ADD	1536	14.78	8.398	-1.683	31.24	1.76	0.07869
6	6:117723252:G:A	117723252	A	ADD	1536	14.78	8.398	-1.683	31.24	1.76	0.07869
10	10:31449726:C:A	31449726	A	ADD	1536	-10.95	6.221	-23.14	1.247	-1.759	0.07869
10	10:31449727:G:T	31449727	T	ADD	1536	-10.95	6.221	-23.14	1.247	-1.759	0.07869
3	3:98140450:T:C	98140450	C	ADD	1536	-11.64	6.615	-24.6	1.326	-1.759	0.0787
3	3:173705619:A:G	173705619	G	ADD	1536	-7.93	4.507	-16.76	0.9036	-1.759	0.0787
4	4:79232873:C:T	79232873	T	ADD	1536	-8.198	4.659	-17.33	0.9343	-1.759	0.0787
7	7:147655148:T:C	147655148	C	ADD	1536	-9.816	5.579	-20.75	1.119	-1.759	0.0787
8	8:76064717:A:G	76064717	G	ADD	1536	9.488	5.393	-1.081	20.06	1.759	0.0787
9	9:114401497:T:C	114401497	C	ADD	1536	12.03	6.837	-1.371	25.43	1.759	0.0787
15	15:39528134:C:A	39528134	A	ADD	1536	-10.14	5.764	-21.44	1.156	-1.759	0.0787
1	1:204625130:C:T	204625130	C	ADD	1536	7.524	4.276	-0.8577	15.91	1.759	0.07871
1	1:204625131:A:G	204625131	A	ADD	1536	7.524	4.276	-0.8577	15.91	1.759	0.07871
3	3:88881723:C:T	88881723	T	ADD	1536	8.024	4.561	-0.9148	16.96	1.759	0.07871
5	5:75422106:A:G	75422106	G	ADD	1536	7.432	4.224	-0.8473	15.71	1.759	0.07871
8	8:6387237:C:T	6387237	T	ADD	1536	8.67	4.928	-0.9884	18.33	1.759	0.07871
8	8:17701042:G:T	17701042	T	ADD	1536	10.29	5.85	-1.173	21.76	1.759	0.07871
12	12:19798260:G:C	19798260	C	ADD	1536	8.38	4.763	-0.9553	17.71	1.759	0.07871
12	12:24912033:A:G	24912033	A	ADD	1536	7.44	4.229	-0.8481	15.73	1.759	0.07871
5	5:44080509:C:T	44080509	T	ADD	1536	8.961	5.094	-1.022	18.94	1.759	0.07872
19	19:11993214:G:A	11993214	A	ADD	1536	-14.26	8.103	-30.14	1.626	-1.759	0.07872
8	8:15268160:C:T	15268160	T	ADD	1536	-8.66	4.923	-18.31	0.988	-1.759	0.07873
8	8:15269652:C:G	15269652	G	ADD	1536	-8.66	4.923	-18.31	0.988	-1.759	0.07873
10	10:6222819:G:A	6222819	G	ADD	1536	-7.717	4.386	-16.31	0.8803	-1.759	0.07873
10	10:114260084:G:C	114260084	C	ADD	1536	7.937	4.512	-0.9055	16.78	1.759	0.07873
2	2:165812719:G:A	165812719	A	ADD	1536	8.242	4.685	-0.9404	17.43	1.759	0.07874
3	3:54919185:A:G	54919185	G	ADD	1536	14.58	8.29	-1.664	30.83	1.759	0.07874
6	6:34935317:A:T	34935317	T	ADD	1536	-8.904	5.062	-18.82	1.016	-1.759	0.07874
6	6:34935318:A:T	34935318	T	ADD	1536	-8.904	5.062	-18.82	1.016	-1.759	0.07874
20	20:6978330:A:G	6978330	G	ADD	1536	-8.006	4.551	-16.93	0.9135	-1.759	0.07874
6	6:20629581:T:C	20629581	C	ADD	1536	-9.678	5.501	-20.46	1.104	-1.759	0.07875
10	10:73512933:G:A	73512933	A	ADD	1536	11.27	6.408	-1.287	23.83	1.759	0.07875
10	10:73514554:A:G	73514554	G	ADD	1536	11.27	6.408	-1.287	23.83	1.759	0.07875
11	11:8228886:C:T	8228886	T	ADD	1536	8.017	4.557	-0.9152	16.95	1.759	0.07875
13	13:77373679:C:T	77373679	C	ADD	1536	-7.542	4.287	-15.95	0.861	-1.759	0.07875
13	13:94410753:C:T	94410753	T	ADD	1536	-7.99	4.542	-16.89	0.9119	-1.759	0.07875
6	6:6960694:G:A	6960694	A	ADD	1536	7.688	4.37	-0.8777	16.25	1.759	0.07876
6	6:32957419:C:T	32957419	T	ADD	1536	-7.581	4.31	-16.03	0.8656	-1.759	0.07876
6	6:32959118:A:G	32959118	G	ADD	1536	-7.581	4.31	-16.03	0.8656	-1.759	0.07876
6	6:32960156:C:A	32960156	A	ADD	1536	-7.581	4.31	-16.03	0.8656	-1.759	0.07876
7	7:83507220:C:T	83507220	T	ADD	1536	-11.27	6.404	-23.82	1.286	-1.759	0.07876
10	10:64304060:A:C	64304060	C	ADD	1536	11	6.251	-1.256	23.25	1.759	0.07876
19	19:49096292:G:A	49096292	G	ADD	1536	-8.157	4.637	-17.25	0.9314	-1.759	0.07876
3	3:68735604:G:A	68735604	A	ADD	1536	-15.6	8.869	-32.99	1.782	-1.759	0.07877
10	10:30643872:G:A	30643872	A	ADD	1536	-9.75	5.543	-20.61	1.114	-1.759	0.07877
17	17:43266487:G:A	43266487	A	ADD	1536	7.43	4.224	-0.8487	15.71	1.759	0.07877
2	2:71318991:T:C	71318991	T	ADD	1536	-7.428	4.223	-15.7	0.8486	-1.759	0.07878
2	2:71319388:T:C	71319388	T	ADD	1536	-7.428	4.223	-15.7	0.8486	-1.759	0.07878
2	2:71319609:G:A	71319609	G	ADD	1536	-7.428	4.223	-15.7	0.8486	-1.759	0.07878
7	7:88559569:A:T	88559569	T	ADD	1536	-12.69	7.214	-26.83	1.45	-1.759	0.07878
14	14:51770090:T:C	51770090	C	ADD	1536	-9.465	5.381	-20.01	1.081	-1.759	0.07878
5	5:38870079:C:T	38870079	T	ADD	1536	-7.594	4.318	-16.06	0.868	-1.759	0.07879
8	8:3983576:C:T	3983576	T	ADD	1536	9.261	5.265	-1.059	19.58	1.759	0.07879
8	8:3984442:A:T	3984442	T	ADD	1536	9.261	5.265	-1.059	19.58	1.759	0.07879
14	14:78639889:C:T	78639889	T	ADD	1536	11.61	6.6	-1.327	24.54	1.759	0.07879
16	16:20400969:A:G	20400969	G	ADD	1536	-14.13	8.033	-29.87	1.615	-1.759	0.07879
3	3:131399204:G:A	131399204	A	ADD	1536	-8.308	4.724	-17.57	0.95	-1.759	0.0788
3	3:131402578:G:A	131402578	A	ADD	1536	-8.308	4.724	-17.57	0.95	-1.759	0.0788
7	7:150405287:C:T	150405287	T	ADD	1536	9.764	5.551	-1.116	20.64	1.759	0.0788
7	7:150406856:T:C	150406856	C	ADD	1536	9.764	5.551	-1.116	20.64	1.759	0.0788
12	12:55340399:A:G	55340399	G	ADD	1536	12.09	6.873	-1.382	25.56	1.759	0.0788
13	13:107105536:C:T	107105536	T	ADD	1536	10.08	5.733	-1.153	21.32	1.759	0.0788
13	13:107105783:C:T	107105783	T	ADD	1536	10.08	5.733	-1.153	21.32	1.759	0.0788
13	13:111026738:T:A	111026738	A	ADD	1536	7.636	4.341	-0.873	16.14	1.759	0.0788
2	2:169054987:G:C	169054987	C	ADD	1536	8.828	5.02	-1.01	18.67	1.759	0.07881
4	4:167511974:G:T	167511974	T	ADD	1536	-8.52	4.844	-18.02	0.9746	-1.759	0.07881
4	4:167518247:T:A	167518247	A	ADD	1536	-8.52	4.844	-18.02	0.9746	-1.759	0.07881
4	4:167519384:C:T	167519384	T	ADD	1536	-8.52	4.844	-18.02	0.9746	-1.759	0.07881
4	4:167519688:C:G	167519688	G	ADD	1536	-8.52	4.844	-18.02	0.9746	-1.759	0.07881
4	4:167520018:A:G	167520018	G	ADD	1536	-8.52	4.844	-18.02	0.9746	-1.759	0.07881
4	4:167520913:A:C	167520913	C	ADD	1536	-8.52	4.844	-18.02	0.9746	-1.759	0.07881
4	4:167521421:T:C	167521421	C	ADD	1536	-8.52	4.844	-18.02	0.9746	-1.759	0.07881
4	4:167521541:C:T	167521541	T	ADD	1536	-8.52	4.844	-18.02	0.9746	-1.759	0.07881
4	4:167521549:A:G	167521549	G	ADD	1536	-8.52	4.844	-18.02	0.9746	-1.759	0.07881
6	6:164293330:C:T	164293330	C	ADD	1536	-7.523	4.277	-15.91	0.8604	-1.759	0.07881
6	6:164294512:C:G	164294512	C	ADD	1536	-7.523	4.277	-15.91	0.8604	-1.759	0.07881
16	16:24022916:C:A	24022916	A	ADD	1536	-8.141	4.629	-17.21	0.9311	-1.759	0.07881
16	16:54066482:G:A	54066482	A	ADD	1536	10.61	6.03	-1.213	22.43	1.759	0.07881
16	16:54066825:G:A	54066825	A	ADD	1536	10.61	6.03	-1.213	22.43	1.759	0.07881
16	16:54067518:C:T	54067518	T	ADD	1536	10.61	6.03	-1.213	22.43	1.759	0.07881
17	17:76504331:G:A	76504331	A	ADD	1536	7.932	4.51	-0.9071	16.77	1.759	0.07881
19	19:54864415:G:A	54864415	G	ADD	1536	7.719	4.389	-0.8829	16.32	1.759	0.07881
3	3:173812504:T:C	173812504	C	ADD	1536	-8.808	5.008	-18.62	1.008	-1.759	0.07882
9	9:112110405:T:C	112110405	C	ADD	1536	-10.82	6.151	-22.87	1.238	-1.759	0.07882
2	2:36978582:A:G	36978582	G	ADD	1536	7.658	4.354	-0.8764	16.19	1.759	0.07883
2	2:68127134:G:A	68127134	A	ADD	1536	-12.98	7.383	-27.45	1.486	-1.759	0.07883
2	2:68130215:G:C	68130215	C	ADD	1536	-12.98	7.383	-27.45	1.486	-1.759	0.07883
6	6:34535986:C:T	34535986	T	ADD	1536	8.869	5.043	-1.015	18.75	1.759	0.07883
6	6:34536652:G:A	34536652	A	ADD	1536	8.869	5.043	-1.015	18.75	1.759	0.07883
5	5:14046788:T:G	14046788	T	ADD	1536	7.479	4.253	-0.8563	15.82	1.759	0.07884
12	12:130777254:C:T	130777254	T	ADD	1536	-8.165	4.643	-17.27	0.9348	-1.759	0.07884
12	12:130778954:C:G	130778954	G	ADD	1536	-8.165	4.643	-17.27	0.9348	-1.759	0.07884
12	12:130779459:T:A	130779459	A	ADD	1536	-8.165	4.643	-17.27	0.9348	-1.759	0.07884
12	12:130779666:A:G	130779666	G	ADD	1536	-8.165	4.643	-17.27	0.9348	-1.759	0.07884
12	12:130779735:T:C	130779735	C	ADD	1536	-8.165	4.643	-17.27	0.9348	-1.759	0.07884
20	20:40450235:A:T	40450235	A	ADD	1536	7.842	4.459	-0.8979	16.58	1.759	0.07884
20	20:40450466:T:G	40450466	T	ADD	1536	7.842	4.459	-0.8979	16.58	1.759	0.07884
8	8:5718490:G:A	5718490	A	ADD	1536	-10.93	6.214	-23.11	1.251	-1.759	0.07885
9	9:89429897:G:A	89429897	A	ADD	1536	-8.185	4.655	-17.31	0.9373	-1.759	0.07885
9	9:89430462:C:T	89430462	T	ADD	1536	-8.185	4.655	-17.31	0.9373	-1.759	0.07885
11	11:7573173:G:T	7573173	T	ADD	1536	12.35	7.024	-1.415	26.12	1.759	0.07885
11	11:12436827:G:A	12436827	A	ADD	1536	8.38	4.765	-0.9595	17.72	1.759	0.07885
11	11:12436972:T:C	12436972	C	ADD	1536	8.38	4.765	-0.9595	17.72	1.759	0.07885
13	13:47122354:C:G	47122354	G	ADD	1536	-14.8	8.416	-31.29	1.695	-1.759	0.07885
13	13:47123851:G:T	47123851	T	ADD	1536	-14.8	8.416	-31.29	1.695	-1.759	0.07885
13	13:47124905:C:T	47124905	T	ADD	1536	-14.8	8.416	-31.29	1.695	-1.759	0.07885
13	13:47126438:C:A	47126438	A	ADD	1536	-14.8	8.416	-31.29	1.695	-1.759	0.07885
13	13:47128601:C:T	47128601	T	ADD	1536	-14.8	8.416	-31.29	1.695	-1.759	0.07885
13	13:47133122:C:A	47133122	A	ADD	1536	-14.8	8.416	-31.29	1.695	-1.759	0.07885
13	13:47136372:A:G	47136372	G	ADD	1536	-14.8	8.416	-31.29	1.695	-1.759	0.07885
13	13:47146766:C:T	47146766	T	ADD	1536	-14.8	8.416	-31.29	1.695	-1.759	0.07885
3	3:159313044:A:G	159313044	G	ADD	1536	10.41	5.917	-1.192	22	1.758	0.07886
3	3:159316176:T:C	159316176	C	ADD	1536	10.41	5.917	-1.192	22	1.758	0.07886
3	3:159317034:T:C	159317034	C	ADD	1536	10.41	5.917	-1.192	22	1.758	0.07886
3	3:159319757:C:T	159319757	T	ADD	1536	10.41	5.917	-1.192	22	1.758	0.07886
6	6:26582327:A:G	26582327	G	ADD	1536	10.88	6.187	-1.246	23.01	1.759	0.07886
6	6:55943073:T:C	55943073	C	ADD	1536	13.96	7.937	-1.599	29.51	1.759	0.07886
6	6:55946331:C:T	55946331	T	ADD	1536	13.96	7.937	-1.599	29.51	1.759	0.07886
6	6:55949228:C:T	55949228	T	ADD	1536	13.96	7.937	-1.599	29.51	1.759	0.07886
6	6:55951134:G:A	55951134	A	ADD	1536	13.96	7.937	-1.599	29.51	1.759	0.07886
6	6:55951224:T:C	55951224	C	ADD	1536	13.96	7.937	-1.599	29.51	1.759	0.07886
6	6:55951225:G:C	55951225	C	ADD	1536	13.96	7.937	-1.599	29.51	1.759	0.07886
6	6:55951350:C:G	55951350	G	ADD	1536	13.96	7.937	-1.599	29.51	1.759	0.07886
7	7:21560566:G:A	21560566	G	ADD	1536	7.561	4.3	-0.8661	15.99	1.759	0.07886
7	7:80781016:G:A	80781016	A	ADD	1536	8.008	4.554	-0.9173	16.93	1.759	0.07886
11	11:60199642:C:T	60199642	T	ADD	1536	-8.295	4.717	-17.54	0.9503	-1.758	0.07886
11	11:88520396:C:T	88520396	T	ADD	1536	7.518	4.275	-0.8611	15.9	1.759	0.07886
11	11:88530209:A:C	88530209	A	ADD	1536	7.518	4.275	-0.8611	15.9	1.759	0.07886
17	17:77880188:G:A	77880188	A	ADD	1536	-9.453	5.376	-19.99	1.083	-1.759	0.07886
17	17:77880192:C:A	77880192	A	ADD	1536	-9.453	5.376	-19.99	1.083	-1.759	0.07886
21	21:15544838:C:A	15544838	A	ADD	1536	-8.967	5.099	-18.96	1.027	-1.759	0.07886
21	21:15544924:A:C	15544924	C	ADD	1536	-8.967	5.099	-18.96	1.027	-1.759	0.07886
21	21:15544954:G:A	15544954	A	ADD	1536	-8.967	5.099	-18.96	1.027	-1.759	0.07886
1	1:202952336:C:T	202952336	T	ADD	1536	-8.374	4.762	-17.71	0.9594	-1.758	0.07887
3	3:124111226:A:C	124111226	A	ADD	1536	7.513	4.273	-0.861	15.89	1.758	0.07887
6	6:151079541:T:C	151079541	T	ADD	1536	-7.509	4.27	-15.88	0.8604	-1.758	0.07887
8	8:130306831:G:A	130306831	G	ADD	1536	-8.322	4.733	-17.6	0.9538	-1.758	0.07887
9	9:78275028:A:G	78275028	G	ADD	1536	8.12	4.618	-0.9303	17.17	1.758	0.07887
10	10:68219862:C:T	68219862	T	ADD	1536	7.925	4.507	-0.9081	16.76	1.758	0.07887
10	10:68219979:A:G	68219979	G	ADD	1536	7.925	4.507	-0.9081	16.76	1.758	0.07887
10	10:68220408:C:A	68220408	A	ADD	1536	7.925	4.507	-0.9081	16.76	1.758	0.07887
11	11:10056305:T:C	10056305	C	ADD	1536	8.787	4.997	-1.007	18.58	1.758	0.07887
13	13:81516816:T:G	81516816	G	ADD	1536	8.771	4.988	-1.005	18.55	1.758	0.07887
15	15:101965054:G:A	101965054	A	ADD	1536	-11.84	6.731	-25.03	1.356	-1.758	0.07887
15	15:101965055:G:A	101965055	A	ADD	1536	-11.84	6.731	-25.03	1.356	-1.758	0.07887
17	17:66832301:T:G	66832301	G	ADD	1536	16	9.101	-1.834	33.84	1.758	0.07887
17	17:66832812:A:G	66832812	G	ADD	1536	16	9.101	-1.834	33.84	1.758	0.07887
17	17:66834696:T:A	66834696	A	ADD	1536	16	9.101	-1.834	33.84	1.758	0.07887
17	17:66834989:C:T	66834989	T	ADD	1536	16	9.101	-1.834	33.84	1.758	0.07887
20	20:59577356:C:A	59577356	A	ADD	1536	-11.86	6.747	-25.09	1.36	-1.758	0.07887
3	3:23040110:A:G	23040110	G	ADD	1536	-7.729	4.396	-16.34	0.886	-1.758	0.07888
6	6:32792973:T:C	32792973	C	ADD	1536	9.951	5.659	-1.141	21.04	1.758	0.07888
1	1:111480084:A:T	111480084	T	ADD	1536	-7.932	4.511	-16.77	0.9095	-1.758	0.07889
1	1:111482296:G:A	111482296	A	ADD	1536	-7.932	4.511	-16.77	0.9095	-1.758	0.07889
3	3:96192383:G:T	96192383	T	ADD	1536	-9.479	5.391	-20.04	1.087	-1.758	0.07889
6	6:133811522:A:T	133811522	T	ADD	1536	9.845	5.599	-1.129	20.82	1.758	0.07889
10	10:13680807:C:G	13680807	C	ADD	1536	9.24	5.255	-1.06	19.54	1.758	0.07889
17	17:39650359:C:T	39650359	T	ADD	1536	9.319	5.3	-1.068	19.71	1.758	0.07889
1	1:111466024:T:C	111466024	C	ADD	1536	-7.953	4.523	-16.82	0.9123	-1.758	0.0789
2	2:113832333:C:A	113832333	C	ADD	1536	-8.199	4.663	-17.34	0.9404	-1.758	0.0789
6	6:143018973:C:T	143018973	T	ADD	1536	8.357	4.753	-0.9584	17.67	1.758	0.0789
6	6:143020752:G:A	143020752	A	ADD	1536	8.357	4.753	-0.9584	17.67	1.758	0.0789
6	6:143020804:C:T	143020804	T	ADD	1536	8.357	4.753	-0.9584	17.67	1.758	0.0789
9	9:114375657:G:A	114375657	A	ADD	1536	13.85	7.876	-1.588	29.29	1.758	0.0789
2	2:239714415:C:G	239714415	C	ADD	1536	8.542	4.858	-0.9801	18.06	1.758	0.07891
2	2:242108249:G:C	242108249	C	ADD	1536	-9.255	5.264	-19.57	1.062	-1.758	0.07891
7	7:46587892:G:A	46587892	A	ADD	1536	-8.11	4.613	-17.15	0.9305	-1.758	0.07891
10	10:68206135:G:A	68206135	A	ADD	1536	7.957	4.525	-0.9129	16.83	1.758	0.07891
18	18:20575123:C:T	20575123	C	ADD	1536	-7.307	4.156	-15.45	0.8385	-1.758	0.07891
20	20:55532188:C:T	55532188	T	ADD	1536	-14.07	8.002	-29.75	1.614	-1.758	0.07891
1	1:114661578:C:T	114661578	T	ADD	1536	-7.831	4.454	-16.56	0.8988	-1.758	0.07892
1	1:114662106:C:T	114662106	T	ADD	1536	-7.831	4.454	-16.56	0.8988	-1.758	0.07892
1	1:114662185:A:G	114662185	G	ADD	1536	-7.831	4.454	-16.56	0.8988	-1.758	0.07892
2	2:235020980:T:G	235020980	G	ADD	1536	-8.346	4.747	-17.65	0.9579	-1.758	0.07892
2	2:235023126:G:A	235023126	A	ADD	1536	-8.346	4.747	-17.65	0.9579	-1.758	0.07892
7	7:46562002:G:A	46562002	A	ADD	1536	-8.154	4.638	-17.24	0.9359	-1.758	0.07892
7	7:46563128:C:A	46563128	A	ADD	1536	-8.154	4.638	-17.24	0.9359	-1.758	0.07892
7	7:46573860:G:A	46573860	A	ADD	1536	-8.154	4.638	-17.24	0.9359	-1.758	0.07892
7	7:46576686:A:T	46576686	T	ADD	1536	-8.154	4.638	-17.24	0.9359	-1.758	0.07892
7	7:46579730:G:A	46579730	A	ADD	1536	-8.154	4.638	-17.24	0.9359	-1.758	0.07892
8	8:15054217:G:A	15054217	G	ADD	1536	9.025	5.133	-1.036	19.09	1.758	0.07892
8	8:27546148:A:G	27546148	G	ADD	1536	8.793	5.001	-1.009	18.59	1.758	0.07892
7	7:50304461:C:T	50304461	T	ADD	1536	-7.914	4.501	-16.74	0.9087	-1.758	0.07893
7	7:50311099:G:A	50311099	A	ADD	1536	-7.914	4.501	-16.74	0.9087	-1.758	0.07893
7	7:50312228:G:A	50312228	A	ADD	1536	-7.914	4.501	-16.74	0.9087	-1.758	0.07893
12	12:9473157:G:A	9473157	A	ADD	1536	-7.597	4.321	-16.07	0.8724	-1.758	0.07893
13	13:112268411:C:T	112268411	T	ADD	1536	12.72	7.235	-1.461	26.9	1.758	0.07893
3	3:192411419:A:C	192411419	C	ADD	1536	-9.56	5.438	-20.22	1.098	-1.758	0.07894
4	4:164565466:G:T	164565466	T	ADD	1536	9.512	5.411	-1.092	20.12	1.758	0.07894
6	6:158645492:G:A	158645492	A	ADD	1536	11.91	6.777	-1.369	25.2	1.758	0.07894
6	6:158645649:G:A	158645649	A	ADD	1536	11.91	6.777	-1.369	25.2	1.758	0.07894
6	6:158646627:G:A	158646627	A	ADD	1536	11.91	6.777	-1.369	25.2	1.758	0.07894
11	11:114324060:A:T	114324060	T	ADD	1536	-12.71	7.23	-26.88	1.46	-1.758	0.07894
15	15:79943006:G:T	79943006	T	ADD	1536	-9.19	5.227	-19.44	1.055	-1.758	0.07894
15	15:79944966:C:T	79944966	T	ADD	1536	-9.19	5.227	-19.44	1.055	-1.758	0.07894
5	5:142248702:G:A	142248702	A	ADD	1536	15.96	9.077	-1.833	33.75	1.758	0.07895
10	10:26503735:A:T	26503735	T	ADD	1536	-8.076	4.594	-17.08	0.9278	-1.758	0.07895
10	10:26504139:G:A	26504139	A	ADD	1536	-8.076	4.594	-17.08	0.9278	-1.758	0.07895
10	10:26504340:C:A	26504340	A	ADD	1536	-8.076	4.594	-17.08	0.9278	-1.758	0.07895
10	10:26505496:A:G	26505496	G	ADD	1536	-8.076	4.594	-17.08	0.9278	-1.758	0.07895
13	13:35876714:A:G	35876714	G	ADD	1536	8.711	4.955	-1.001	18.42	1.758	0.07895
15	15:58436031:C:A	58436031	A	ADD	1536	-11.28	6.418	-23.86	1.296	-1.758	0.07895
7	7:3695017:A:G	3695017	G	ADD	1536	7.866	4.474	-0.904	16.64	1.758	0.07896
10	10:129235680:A:G	129235680	A	ADD	1536	7.638	4.345	-0.8778	16.15	1.758	0.07896
15	15:68235599:C:T	68235599	T	ADD	1536	14.87	8.458	-1.708	31.44	1.758	0.07896
17	17:77888988:T:C	77888988	C	ADD	1536	7.397	4.208	-0.8501	15.64	1.758	0.07896
17	17:77889326:G:A	77889326	A	ADD	1536	7.397	4.208	-0.8501	15.64	1.758	0.07896
18	18:43012472:A:C	43012472	A	ADD	1536	7.577	4.31	-0.8706	16.02	1.758	0.07896
6	6:40967250:A:G	40967250	A	ADD	1536	8.923	5.076	-1.026	18.87	1.758	0.07897
7	7:53099323:C:T	53099323	T	ADD	1536	10.44	5.937	-1.2	22.07	1.758	0.07897
7	7:53099768:A:G	53099768	G	ADD	1536	10.44	5.937	-1.2	22.07	1.758	0.07897
2	2:118370478:G:A	118370478	G	ADD	1536	7.88	4.483	-0.9063	16.67	1.758	0.07898
14	14:56453873:T:C	56453873	C	ADD	1536	-13.43	7.641	-28.41	1.545	-1.758	0.07898
15	15:86775207:C:A	86775207	A	ADD	1536	-16.16	9.195	-34.19	1.859	-1.758	0.07898
4	4:67358778:G:A	67358778	G	ADD	1536	7.522	4.279	-0.8653	15.91	1.758	0.07899
11	11:133933568:T:C	133933568	C	ADD	1536	-8.535	4.856	-18.05	0.982	-1.758	0.07899
11	11:133933601:G:C	133933601	C	ADD	1536	-8.535	4.856	-18.05	0.982	-1.758	0.07899
13	13:69514967:G:A	69514967	G	ADD	1536	-11.36	6.464	-24.03	1.307	-1.758	0.07899
1	1:34248064:G:A	34248064	A	ADD	1536	15.47	8.801	-1.78	32.72	1.758	0.079
1	1:178933590:A:G	178933590	G	ADD	1536	10.63	6.045	-1.223	22.47	1.758	0.079
11	11:91569820:G:A	91569820	A	ADD	1536	-16.02	9.116	-33.89	1.844	-1.758	0.079
11	11:93019552:C:T	93019552	T	ADD	1536	15.13	8.607	-1.741	32	1.758	0.079
12	12:84897658:C:T	84897658	T	ADD	1536	8.282	4.712	-0.9531	17.52	1.758	0.079
12	12:109550418:A:C	109550418	C	ADD	1536	-7.916	4.504	-16.74	0.9111	-1.758	0.079
12	12:109554125:A:G	109554125	G	ADD	1536	-7.916	4.504	-16.74	0.9111	-1.758	0.079
18	18:47401779:A:T	47401779	T	ADD	1536	7.495	4.264	-0.8624	15.85	1.758	0.079
18	18:47405198:C:T	47405198	T	ADD	1536	7.495	4.264	-0.8624	15.85	1.758	0.079
1	1:233516530:G:A	233516530	A	ADD	1536	7.963	4.531	-0.9167	16.84	1.758	0.07901
17	17:3417704:G:A	3417704	A	ADD	1536	-14.1	8.021	-29.82	1.623	-1.758	0.07901
2	2:115919270:G:C	115919270	C	ADD	1536	7.489	4.261	-0.8624	15.84	1.758	0.07902
3	3:169000335:G:A	169000335	A	ADD	1536	-11.4	6.489	-24.12	1.313	-1.758	0.07902
9	9:85332382:A:T	85332382	T	ADD	1536	8.427	4.795	-0.9703	17.82	1.758	0.07902
11	11:2795035:C:T	2795035	T	ADD	1536	-10.3	5.86	-21.78	1.186	-1.758	0.07902
14	14:31006400:T:G	31006400	G	ADD	1536	-15.34	8.727	-32.44	1.766	-1.758	0.07902
2	2:46402069:A:C	46402069	C	ADD	1536	-12.35	7.024	-26.11	1.422	-1.758	0.07903
3	3:151655279:G:A	151655279	A	ADD	1536	7.695	4.378	-0.8864	16.28	1.758	0.07903
6	6:165326051:C:T	165326051	T	ADD	1536	8.398	4.778	-0.9673	17.76	1.758	0.07903
10	10:70048118:A:G	70048118	G	ADD	1536	9.36	5.326	-1.078	19.8	1.758	0.07903
10	10:70049141:G:A	70049141	A	ADD	1536	9.36	5.326	-1.078	19.8	1.758	0.07903
10	10:70049310:A:G	70049310	G	ADD	1536	9.36	5.326	-1.078	19.8	1.758	0.07903
13	13:103755818:G:A	103755818	G	ADD	1536	-8.164	4.645	-17.27	0.9405	-1.757	0.07903
16	16:59976754:C:G	59976754	G	ADD	1536	9.969	5.672	-1.148	21.09	1.758	0.07903
9	9:8586106:C:A	8586106	A	ADD	1536	9.024	5.135	-1.04	19.09	1.757	0.07904
13	13:85687070:A:G	85687070	A	ADD	1536	-7.62	4.336	-16.12	0.878	-1.757	0.07904
13	13:85687549:C:G	85687549	C	ADD	1536	-7.62	4.336	-16.12	0.878	-1.757	0.07904
13	13:85689301:G:C	85689301	G	ADD	1536	-7.62	4.336	-16.12	0.878	-1.757	0.07904
13	13:85693761:T:C	85693761	T	ADD	1536	-7.62	4.336	-16.12	0.878	-1.757	0.07904
13	13:85696263:C:T	85696263	C	ADD	1536	-7.62	4.336	-16.12	0.878	-1.757	0.07904
13	13:85697250:C:T	85697250	C	ADD	1536	-7.62	4.336	-16.12	0.878	-1.757	0.07904
13	13:85697508:G:T	85697508	G	ADD	1536	-7.62	4.336	-16.12	0.878	-1.757	0.07904
13	13:85702893:C:T	85702893	C	ADD	1536	-7.62	4.336	-16.12	0.878	-1.757	0.07904
13	13:85705294:C:A	85705294	C	ADD	1536	-7.62	4.336	-16.12	0.878	-1.757	0.07904
13	13:85706065:C:G	85706065	C	ADD	1536	-7.62	4.336	-16.12	0.878	-1.757	0.07904
13	13:85713772:T:C	85713772	T	ADD	1536	-7.62	4.336	-16.12	0.878	-1.757	0.07904
13	13:85715015:C:T	85715015	C	ADD	1536	-7.62	4.336	-16.12	0.878	-1.757	0.07904
13	13:85721640:T:C	85721640	T	ADD	1536	-7.62	4.336	-16.12	0.878	-1.757	0.07904
14	14:72341720:G:A	72341720	A	ADD	1536	-8.238	4.688	-17.43	0.9491	-1.757	0.07904
17	17:15075754:C:G	15075754	G	ADD	1536	-13.41	7.631	-28.37	1.545	-1.757	0.07904
2	2:19109681:A:G	19109681	A	ADD	1536	7.341	4.177	-0.8462	15.53	1.757	0.07905
2	2:19110370:A:G	19110370	A	ADD	1536	7.341	4.177	-0.8462	15.53	1.757	0.07905
2	2:19114004:G:A	19114004	A	ADD	1536	7.341	4.177	-0.8462	15.53	1.757	0.07905
2	2:19114913:G:A	19114913	A	ADD	1536	7.341	4.177	-0.8462	15.53	1.757	0.07905
2	2:19115490:C:A	19115490	A	ADD	1536	7.341	4.177	-0.8462	15.53	1.757	0.07905
2	2:19117277:G:A	19117277	A	ADD	1536	7.341	4.177	-0.8462	15.53	1.757	0.07905
2	2:19117351:A:G	19117351	G	ADD	1536	7.341	4.177	-0.8462	15.53	1.757	0.07905
4	4:185198528:T:C	185198528	C	ADD	1536	-7.614	4.333	-16.11	0.8776	-1.757	0.07905
4	4:185198595:T:C	185198595	C	ADD	1536	-7.614	4.333	-16.11	0.8776	-1.757	0.07905
16	16:84940525:G:C	84940525	C	ADD	1536	9.181	5.224	-1.058	19.42	1.757	0.07905
19	19:16026680:G:A	16026680	A	ADD	1536	10.48	5.961	-1.208	22.16	1.757	0.07905
19	19:16026774:G:A	16026774	A	ADD	1536	10.48	5.961	-1.208	22.16	1.757	0.07905
19	19:16028791:G:A	16028791	A	ADD	1536	10.48	5.961	-1.208	22.16	1.757	0.07905
8	8:111151673:A:G	111151673	G	ADD	1536	9.939	5.656	-1.146	21.02	1.757	0.07906
12	12:4456678:C:T	4456678	C	ADD	1536	-7.539	4.29	-15.95	0.8692	-1.757	0.07906
17	17:69678696:T:C	69678696	C	ADD	1536	-7.483	4.258	-15.83	0.8628	-1.757	0.07906
1	1:36539377:G:C	36539377	C	ADD	1536	-8.826	5.023	-18.67	1.018	-1.757	0.07907
2	2:196089896:C:T	196089896	T	ADD	1536	-8.87	5.048	-18.76	1.023	-1.757	0.07907
3	3:157591106:A:C	157591106	C	ADD	1536	10.32	5.871	-1.19	21.83	1.757	0.07907
3	3:157600084:G:A	157600084	A	ADD	1536	10.32	5.871	-1.19	21.83	1.757	0.07907
6	6:37651563:G:A	37651563	A	ADD	1536	-7.725	4.396	-16.34	0.8911	-1.757	0.07907
8	8:10097511:A:G	10097511	G	ADD	1536	9.46	5.384	-1.092	20.01	1.757	0.07908
16	16:13123190:C:T	13123190	T	ADD	1536	-9.826	5.592	-20.79	1.134	-1.757	0.07908
1	1:97779535:A:G	97779535	G	ADD	1536	-8.599	4.894	-18.19	0.9926	-1.757	0.07909
3	3:124292883:G:T	124292883	T	ADD	1536	7.965	4.533	-0.9192	16.85	1.757	0.07909
3	3:124292884:T:G	124292884	G	ADD	1536	7.965	4.533	-0.9192	16.85	1.757	0.07909
3	3:141341751:G:A	141341751	A	ADD	1536	10.41	5.923	-1.201	22.02	1.757	0.07909
7	7:139163697:G:A	139163697	A	ADD	1536	-7.873	4.48	-16.65	0.9085	-1.757	0.07909
11	11:115403946:A:T	115403946	T	ADD	1536	-12.08	6.872	-25.54	1.394	-1.757	0.07909
13	13:39978835:G:T	39978835	T	ADD	1536	7.916	4.505	-0.9138	16.75	1.757	0.07909
18	18:21580492:G:A	21580492	G	ADD	1536	-7.473	4.253	-15.81	0.8626	-1.757	0.07909
2	2:147990787:T:C	147990787	C	ADD	1536	-10.41	5.922	-22.01	1.201	-1.757	0.0791
2	2:147996313:T:C	147996313	C	ADD	1536	-10.41	5.922	-22.01	1.201	-1.757	0.0791
2	2:147998090:T:C	147998090	C	ADD	1536	-10.41	5.922	-22.01	1.201	-1.757	0.0791
5	5:1945644:G:T	1945644	T	ADD	1536	-12.44	7.081	-26.32	1.436	-1.757	0.0791
7	7:53052184:G:T	53052184	T	ADD	1536	10.3	5.863	-1.189	21.79	1.757	0.0791
7	7:53052185:C:T	53052185	T	ADD	1536	10.3	5.863	-1.189	21.79	1.757	0.0791
7	7:53052323:G:T	53052323	T	ADD	1536	10.3	5.863	-1.189	21.79	1.757	0.0791
7	7:53058032:G:A	53058032	A	ADD	1536	10.3	5.863	-1.189	21.79	1.757	0.0791
7	7:53058108:C:A	53058108	A	ADD	1536	10.3	5.863	-1.189	21.79	1.757	0.0791
8	8:132875912:G:A	132875912	G	ADD	1536	8.423	4.794	-0.9723	17.82	1.757	0.0791
15	15:67010237:G:A	67010237	G	ADD	1536	7.609	4.33	-0.8785	16.1	1.757	0.0791
1	1:154345962:C:A	154345962	A	ADD	1536	9.654	5.494	-1.115	20.42	1.757	0.07911
4	4:11182116:G:A	11182116	A	ADD	1536	-8.313	4.731	-17.58	0.9599	-1.757	0.07911
4	4:11182117:G:C	11182117	C	ADD	1536	-8.313	4.731	-17.58	0.9599	-1.757	0.07911
8	8:127393035:C:A	127393035	A	ADD	1536	8.045	4.579	-0.9291	17.02	1.757	0.07911
17	17:692181:T:C	692181	C	ADD	1536	-14.23	8.101	-30.11	1.644	-1.757	0.07911
17	17:692956:C:T	692956	T	ADD	1536	-14.23	8.101	-30.11	1.644	-1.757	0.07911
17	17:693026:G:A	693026	A	ADD	1536	-14.23	8.101	-30.11	1.644	-1.757	0.07911
17	17:693354:C:T	693354	T	ADD	1536	-14.23	8.101	-30.11	1.644	-1.757	0.07911
17	17:693416:C:T	693416	T	ADD	1536	-14.23	8.101	-30.11	1.644	-1.757	0.07911
17	17:694604:T:C	694604	C	ADD	1536	-14.23	8.101	-30.11	1.644	-1.757	0.07911
17	17:695061:G:A	695061	A	ADD	1536	-14.23	8.101	-30.11	1.644	-1.757	0.07911
17	17:695062:T:A	695062	A	ADD	1536	-14.23	8.101	-30.11	1.644	-1.757	0.07911
17	17:696589:C:T	696589	T	ADD	1536	-14.23	8.101	-30.11	1.644	-1.757	0.07911
17	17:696974:T:C	696974	C	ADD	1536	-14.23	8.101	-30.11	1.644	-1.757	0.07911
3	3:155343054:C:T	155343054	T	ADD	1536	-13.65	7.771	-28.88	1.577	-1.757	0.07912
4	4:23934630:T:C	23934630	C	ADD	1536	12.26	6.977	-1.416	25.93	1.757	0.07912
4	4:71614501:G:T	71614501	T	ADD	1536	-9.45	5.379	-19.99	1.092	-1.757	0.07912
4	4:71627514:G:A	71627514	A	ADD	1536	-9.45	5.379	-19.99	1.092	-1.757	0.07912
4	4:71627909:A:G	71627909	G	ADD	1536	-9.45	5.379	-19.99	1.092	-1.757	0.07912
4	4:71630161:T:C	71630161	C	ADD	1536	-9.45	5.379	-19.99	1.092	-1.757	0.07912
6	6:69936675:A:G	69936675	G	ADD	1536	11.7	6.659	-1.352	24.75	1.757	0.07912
6	6:69938177:G:C	69938177	C	ADD	1536	11.7	6.659	-1.352	24.75	1.757	0.07912
6	6:69940382:A:C	69940382	C	ADD	1536	11.7	6.659	-1.352	24.75	1.757	0.07912
6	6:69940383:G:A	69940383	A	ADD	1536	11.7	6.659	-1.352	24.75	1.757	0.07912
6	6:69949583:G:A	69949583	A	ADD	1536	11.7	6.659	-1.352	24.75	1.757	0.07912
9	9:73158741:G:T	73158741	T	ADD	1536	-12.45	7.085	-26.33	1.438	-1.757	0.07912
9	9:73159058:T:G	73159058	G	ADD	1536	-12.45	7.085	-26.33	1.438	-1.757	0.07912
9	9:73161560:A:G	73161560	G	ADD	1536	-12.45	7.085	-26.33	1.438	-1.757	0.07912
9	9:73161956:G:A	73161956	A	ADD	1536	-12.45	7.085	-26.33	1.438	-1.757	0.07912
9	9:73162889:C:T	73162889	T	ADD	1536	-12.45	7.085	-26.33	1.438	-1.757	0.07912
12	12:85085067:T:C	85085067	C	ADD	1536	-8.606	4.898	-18.21	0.9942	-1.757	0.07912
13	13:108747318:G:T	108747318	T	ADD	1536	7.561	4.303	-0.8735	16	1.757	0.07912
14	14:95365309:G:A	95365309	A	ADD	1536	-13.83	7.869	-29.25	1.597	-1.757	0.07912
2	2:135120034:A:C	135120034	C	ADD	1536	8.761	4.987	-1.012	18.53	1.757	0.07913
6	6:100183085:A:C	100183085	C	ADD	1536	8.515	4.846	-0.9838	18.01	1.757	0.07913
7	7:6422248:A:G	6422248	G	ADD	1536	8.992	5.118	-1.039	19.02	1.757	0.07913
7	7:6422288:A:G	6422288	G	ADD	1536	8.992	5.118	-1.039	19.02	1.757	0.07913
7	7:6422556:G:A	6422556	A	ADD	1536	8.992	5.118	-1.039	19.02	1.757	0.07913
8	8:58843630:A:G	58843630	A	ADD	1536	-7.867	4.478	-16.64	0.9091	-1.757	0.07913
10	10:89588342:C:T	89588342	T	ADD	1536	8.078	4.598	-0.9335	17.09	1.757	0.07913
14	14:41579517:G:A	41579517	G	ADD	1536	-11.08	6.304	-23.43	1.28	-1.757	0.07913
14	14:41586151:C:A	41586151	C	ADD	1536	-11.08	6.304	-23.43	1.28	-1.757	0.07913
2	2:106216562:C:G	106216562	G	ADD	1536	9.746	5.548	-1.127	20.62	1.757	0.07914
2	2:202913107:G:A	202913107	A	ADD	1536	7.969	4.536	-0.9213	16.86	1.757	0.07914
2	2:202913269:G:A	202913269	A	ADD	1536	7.969	4.536	-0.9213	16.86	1.757	0.07914
2	2:202914524:C:A	202914524	A	ADD	1536	7.969	4.536	-0.9213	16.86	1.757	0.07914
3	3:112644637:T:C	112644637	C	ADD	1536	-9.828	5.594	-20.79	1.136	-1.757	0.07914
7	7:12738214:G:A	12738214	A	ADD	1536	-9.021	5.134	-19.08	1.043	-1.757	0.07914
7	7:138639832:C:A	138639832	A	ADD	1536	8.484	4.829	-0.9807	17.95	1.757	0.07914
7	7:138640631:G:A	138640631	A	ADD	1536	8.484	4.829	-0.9807	17.95	1.757	0.07914
11	11:74445699:G:A	74445699	G	ADD	1536	-7.305	4.158	-15.45	0.8445	-1.757	0.07914
20	20:352717:A:G	352717	G	ADD	1536	-7.813	4.447	-16.53	0.9031	-1.757	0.07914
22	22:49592595:G:A	49592595	A	ADD	1536	-15.18	8.643	-32.12	1.755	-1.757	0.07914
4	4:17872707:T:C	17872707	C	ADD	1536	11.36	6.465	-1.313	24.03	1.757	0.07915
4	4:17890960:A:G	17890960	G	ADD	1536	11.36	6.465	-1.313	24.03	1.757	0.07915
4	4:17892364:G:A	17892364	A	ADD	1536	11.36	6.465	-1.313	24.03	1.757	0.07915
4	4:17892400:T:G	17892400	G	ADD	1536	11.36	6.465	-1.313	24.03	1.757	0.07915
4	4:17896575:C:G	17896575	G	ADD	1536	11.36	6.465	-1.313	24.03	1.757	0.07915
4	4:17901054:G:T	17901054	T	ADD	1536	11.36	6.465	-1.313	24.03	1.757	0.07915
4	4:17901368:A:G	17901368	G	ADD	1536	11.36	6.465	-1.313	24.03	1.757	0.07915
4	4:17902107:C:T	17902107	T	ADD	1536	11.36	6.465	-1.313	24.03	1.757	0.07915
5	5:51885808:T:A	51885808	A	ADD	1536	-10.22	5.819	-21.63	1.182	-1.757	0.07915
5	5:51886184:G:T	51886184	T	ADD	1536	-10.22	5.819	-21.63	1.182	-1.757	0.07915
5	5:51886531:A:G	51886531	G	ADD	1536	-10.22	5.819	-21.63	1.182	-1.757	0.07915
5	5:51889239:C:T	51889239	T	ADD	1536	-10.22	5.819	-21.63	1.182	-1.757	0.07915
5	5:51889633:A:C	51889633	C	ADD	1536	-10.22	5.819	-21.63	1.182	-1.757	0.07915
5	5:51890794:G:A	51890794	A	ADD	1536	-10.22	5.819	-21.63	1.182	-1.757	0.07915
5	5:51892602:A:G	51892602	G	ADD	1536	-10.22	5.819	-21.63	1.182	-1.757	0.07915
5	5:51894234:G:T	51894234	T	ADD	1536	-10.22	5.819	-21.63	1.182	-1.757	0.07915
5	5:51896388:C:A	51896388	A	ADD	1536	-10.22	5.819	-21.63	1.182	-1.757	0.07915
5	5:51896394:C:A	51896394	A	ADD	1536	-10.22	5.819	-21.63	1.182	-1.757	0.07915
7	7:21789069:A:G	21789069	G	ADD	1536	12.96	7.374	-1.498	27.41	1.757	0.07915
9	9:18106650:C:T	18106650	T	ADD	1536	7.481	4.258	-0.865	15.83	1.757	0.07915
1	1:31583925:A:G	31583925	G	ADD	1536	-10.19	5.798	-21.55	1.178	-1.757	0.07916
1	1:31585417:A:G	31585417	G	ADD	1536	-10.19	5.798	-21.55	1.178	-1.757	0.07916
1	1:31586505:A:G	31586505	G	ADD	1536	-10.19	5.798	-21.55	1.178	-1.757	0.07916
2	2:216530465:G:T	216530465	T	ADD	1536	10.08	5.739	-1.166	21.33	1.757	0.07916
6	6:120118018:T:C	120118018	C	ADD	1536	8.78	4.998	-1.015	18.57	1.757	0.07916
10	10:2079927:T:C	2079927	C	ADD	1536	9.302	5.295	-1.076	19.68	1.757	0.07916
10	10:2079938:C:T	2079938	T	ADD	1536	9.302	5.295	-1.076	19.68	1.757	0.07916
3	3:99455412:T:C	99455412	C	ADD	1536	10.42	5.932	-1.206	22.05	1.757	0.07917
7	7:68724055:C:A	68724055	A	ADD	1536	-7.65	4.355	-16.19	0.8853	-1.757	0.07917
7	7:132114617:A:G	132114617	G	ADD	1536	8.377	4.768	-0.9692	17.72	1.757	0.07917
10	10:16309679:A:T	16309679	T	ADD	1536	-10.64	6.058	-22.52	1.232	-1.757	0.07917
13	13:113759754:A:G	113759754	A	ADD	1536	-7.334	4.175	-15.52	0.8486	-1.757	0.07917
1	1:106695375:A:G	106695375	G	ADD	1536	14.45	8.228	-1.673	30.58	1.757	0.07918
8	8:94264578:T:A	94264578	A	ADD	1536	-12.55	7.146	-26.56	1.453	-1.757	0.07918
10	10:2085106:T:C	2085106	C	ADD	1536	7.36	4.19	-0.8519	15.57	1.757	0.07918
10	10:2085223:C:T	2085223	T	ADD	1536	7.36	4.19	-0.8519	15.57	1.757	0.07918
10	10:2085236:T:C	2085236	C	ADD	1536	7.36	4.19	-0.8519	15.57	1.757	0.07918
10	10:2085362:A:T	2085362	T	ADD	1536	7.36	4.19	-0.8519	15.57	1.757	0.07918
10	10:2085407:C:T	2085407	T	ADD	1536	7.36	4.19	-0.8519	15.57	1.757	0.07918
10	10:2085478:G:A	2085478	A	ADD	1536	7.36	4.19	-0.8519	15.57	1.757	0.07918
10	10:2086070:G:A	2086070	A	ADD	1536	7.36	4.19	-0.8519	15.57	1.757	0.07918
12	12:104333828:C:T	104333828	T	ADD	1536	8.125	4.625	-0.9405	17.19	1.757	0.07918
12	12:104334303:T:C	104334303	C	ADD	1536	8.125	4.625	-0.9405	17.19	1.757	0.07918
12	12:104337667:G:A	104337667	A	ADD	1536	8.125	4.625	-0.9405	17.19	1.757	0.07918
14	14:44198630:A:T	44198630	T	ADD	1536	12.9	7.342	-1.493	27.29	1.757	0.07918
14	14:44204983:G:A	44204983	A	ADD	1536	12.9	7.342	-1.493	27.29	1.757	0.07918
14	14:44206018:A:C	44206018	C	ADD	1536	12.9	7.342	-1.493	27.29	1.757	0.07918
2	2:242458265:T:C	242458265	C	ADD	1536	-8.406	4.786	-17.79	0.9734	-1.757	0.07919
8	8:3981968:G:C	3981968	C	ADD	1536	9.213	5.245	-1.067	19.49	1.757	0.07919
12	12:119471956:G:C	119471956	C	ADD	1536	7.709	4.389	-0.8926	16.31	1.757	0.07919
13	13:84705506:G:T	84705506	T	ADD	1536	9.187	5.23	-1.064	19.44	1.757	0.07919
22	22:25884606:G:T	25884606	T	ADD	1536	14.06	8.005	-1.628	29.75	1.757	0.07919
7	7:6057266:C:T	6057266	T	ADD	1536	13.99	7.964	-1.62	29.6	1.757	0.0792
10	10:133869575:C:A	133869575	A	ADD	1536	7.432	4.231	-0.8607	15.72	1.757	0.0792
11	11:61627960:C:T	61627960	T	ADD	1536	9.659	5.499	-1.119	20.44	1.757	0.0792
16	16:78004818:A:C	78004818	C	ADD	1536	-14.48	8.241	-30.63	1.676	-1.757	0.0792
2	2:2517775:G:A	2517775	A	ADD	1536	8.043	4.579	-0.9319	17.02	1.756	0.07921
2	2:2518080:C:T	2518080	T	ADD	1536	8.043	4.579	-0.9319	17.02	1.756	0.07921
2	2:2518234:T:C	2518234	C	ADD	1536	8.043	4.579	-0.9319	17.02	1.756	0.07921
2	2:2518376:A:G	2518376	G	ADD	1536	8.043	4.579	-0.9319	17.02	1.756	0.07921
2	2:2518576:G:A	2518576	A	ADD	1536	8.043	4.579	-0.9319	17.02	1.756	0.07921
2	2:2518821:A:G	2518821	G	ADD	1536	8.043	4.579	-0.9319	17.02	1.756	0.07921
2	2:2519048:T:C	2519048	C	ADD	1536	8.043	4.579	-0.9319	17.02	1.756	0.07921
2	2:2519100:C:T	2519100	T	ADD	1536	8.043	4.579	-0.9319	17.02	1.756	0.07921
2	2:2519711:G:A	2519711	A	ADD	1536	8.043	4.579	-0.9319	17.02	1.756	0.07921
3	3:152373569:C:A	152373569	C	ADD	1536	14.4	8.2	-1.668	30.47	1.756	0.07921
3	3:152375392:G:A	152375392	G	ADD	1536	14.4	8.2	-1.668	30.47	1.756	0.07921
5	5:29499305:C:T	29499305	T	ADD	1536	9.045	5.149	-1.048	19.14	1.756	0.07921
3	3:45929111:C:T	45929111	T	ADD	1536	-7.996	4.552	-16.92	0.9265	-1.756	0.07922
7	7:135434568:A:G	135434568	A	ADD	1536	8.701	4.954	-1.008	18.41	1.756	0.07922
9	9:112973517:C:T	112973517	T	ADD	1536	10.9	6.207	-1.263	23.07	1.756	0.07922
13	13:111944866:A:G	111944866	A	ADD	1536	-12.16	6.924	-25.73	1.409	-1.756	0.07922
17	17:66154676:A:G	66154676	A	ADD	1536	10.14	5.773	-1.175	21.45	1.756	0.07922
1	1:111257236:C:A	111257236	C	ADD	1536	7.754	4.415	-0.899	16.41	1.756	0.07923
1	1:111257724:A:G	111257724	A	ADD	1536	7.754	4.415	-0.899	16.41	1.756	0.07923
1	1:111258770:T:C	111258770	T	ADD	1536	7.754	4.415	-0.899	16.41	1.756	0.07923
1	1:111260116:C:A	111260116	C	ADD	1536	7.754	4.415	-0.899	16.41	1.756	0.07923
4	4:41212540:G:A	41212540	A	ADD	1536	-9.676	5.509	-20.47	1.122	-1.756	0.07923
8	8:62891606:T:A	62891606	A	ADD	1536	7.518	4.28	-0.8716	15.91	1.756	0.07923
12	12:71087568:G:A	71087568	A	ADD	1536	9.763	5.559	-1.132	20.66	1.756	0.07923
2	2:120024944:G:C	120024944	C	ADD	1536	15.24	8.679	-1.768	32.26	1.756	0.07924
2	2:120028084:G:A	120028084	A	ADD	1536	15.24	8.679	-1.768	32.26	1.756	0.07924
5	5:116879571:T:C	116879571	C	ADD	1536	-11.7	6.66	-24.75	1.356	-1.756	0.07924
5	5:116883450:T:C	116883450	C	ADD	1536	-11.7	6.66	-24.75	1.356	-1.756	0.07924
5	5:116884443:C:A	116884443	A	ADD	1536	-11.7	6.66	-24.75	1.356	-1.756	0.07924
5	5:116884467:C:A	116884467	A	ADD	1536	-11.7	6.66	-24.75	1.356	-1.756	0.07924
6	6:153311948:G:A	153311948	G	ADD	1536	-7.478	4.258	-15.82	0.8672	-1.756	0.07924
7	7:68637107:C:T	68637107	T	ADD	1536	-12.12	6.904	-25.66	1.406	-1.756	0.07924
7	7:138637088:A:G	138637088	G	ADD	1536	8.507	4.844	-0.9867	18	1.756	0.07924
12	12:83340793:T:A	83340793	A	ADD	1536	9.862	5.616	-1.144	20.87	1.756	0.07924
12	12:83340795:A:T	83340795	T	ADD	1536	9.862	5.616	-1.144	20.87	1.756	0.07924
12	12:83345339:A:G	83345339	G	ADD	1536	9.862	5.616	-1.144	20.87	1.756	0.07924
12	12:83347077:A:G	83347077	G	ADD	1536	9.862	5.616	-1.144	20.87	1.756	0.07924
13	13:40038354:A:C	40038354	C	ADD	1536	-7.721	4.396	-16.34	0.8955	-1.756	0.07924
20	20:18093182:G:A	18093182	A	ADD	1536	-7.401	4.214	-15.66	0.8583	-1.756	0.07924
1	1:31063818:G:A	31063818	A	ADD	1536	12.42	7.069	-1.44	26.27	1.756	0.07925
1	1:165382673:A:G	165382673	G	ADD	1536	-16.2	9.227	-34.29	1.88	-1.756	0.07925
1	1:165382852:A:G	165382852	G	ADD	1536	-16.2	9.227	-34.29	1.88	-1.756	0.07925
1	1:165383174:C:A	165383174	A	ADD	1536	-16.2	9.227	-34.29	1.88	-1.756	0.07925
1	1:165384716:G:A	165384716	A	ADD	1536	-16.2	9.227	-34.29	1.88	-1.756	0.07925
2	2:63025459:C:T	63025459	T	ADD	1536	9.04	5.147	-1.049	19.13	1.756	0.07925
3	3:33083985:G:A	33083985	A	ADD	1536	-13.93	7.932	-29.48	1.616	-1.756	0.07925
5	5:111923488:A:G	111923488	A	ADD	1536	-8.933	5.087	-18.9	1.036	-1.756	0.07925
5	5:111925197:T:C	111925197	C	ADD	1536	-8.933	5.087	-18.9	1.036	-1.756	0.07925
5	5:111927650:A:G	111927650	G	ADD	1536	-8.933	5.087	-18.9	1.036	-1.756	0.07925
5	5:111930150:G:A	111930150	A	ADD	1536	-8.933	5.087	-18.9	1.036	-1.756	0.07925
5	5:111930660:T:C	111930660	C	ADD	1536	-8.933	5.087	-18.9	1.036	-1.756	0.07925
5	5:111934573:G:T	111934573	G	ADD	1536	-8.933	5.087	-18.9	1.036	-1.756	0.07925
10	10:115062280:T:C	115062280	C	ADD	1536	-7.407	4.218	-15.67	0.8592	-1.756	0.07925
1	1:231429968:A:G	231429968	G	ADD	1536	13.5	7.685	-1.566	28.56	1.756	0.07926
1	1:231432691:A:G	231432691	G	ADD	1536	13.5	7.685	-1.566	28.56	1.756	0.07926
9	9:6998016:T:A	6998016	A	ADD	1536	8.187	4.662	-0.9499	17.32	1.756	0.07926
3	3:61494517:G:A	61494517	G	ADD	1536	-7.46	4.248	-15.79	0.8659	-1.756	0.07927
8	8:15963154:C:A	15963154	A	ADD	1536	10.29	5.862	-1.195	21.78	1.756	0.07927
8	8:15964448:C:T	15964448	T	ADD	1536	10.29	5.862	-1.195	21.78	1.756	0.07927
8	8:15966803:C:T	15966803	T	ADD	1536	10.29	5.862	-1.195	21.78	1.756	0.07927
8	8:15966990:T:C	15966990	C	ADD	1536	10.29	5.862	-1.195	21.78	1.756	0.07927
8	8:15967307:C:G	15967307	G	ADD	1536	10.29	5.862	-1.195	21.78	1.756	0.07927
17	17:14909479:G:T	14909479	T	ADD	1536	-11.58	6.593	-24.5	1.344	-1.756	0.07927
17	17:14910251:C:T	14910251	T	ADD	1536	-11.58	6.593	-24.5	1.344	-1.756	0.07927
21	21:22268847:G:T	22268847	T	ADD	1536	11.23	6.392	-1.303	23.76	1.756	0.07927
3	3:78101371:A:C	78101371	C	ADD	1536	-7.568	4.31	-16.02	0.8787	-1.756	0.07928
4	4:54444792:G:C	54444792	C	ADD	1536	-8.826	5.026	-18.68	1.025	-1.756	0.07928
4	4:54445715:C:T	54445715	T	ADD	1536	-8.826	5.026	-18.68	1.025	-1.756	0.07928
4	4:54445980:C:A	54445980	A	ADD	1536	-8.826	5.026	-18.68	1.025	-1.756	0.07928
4	4:54446860:G:A	54446860	A	ADD	1536	-8.826	5.026	-18.68	1.025	-1.756	0.07928
4	4:54447002:G:C	54447002	C	ADD	1536	-8.826	5.026	-18.68	1.025	-1.756	0.07928
4	4:54447248:G:A	54447248	A	ADD	1536	-8.826	5.026	-18.68	1.025	-1.756	0.07928
4	4:54447773:G:A	54447773	A	ADD	1536	-8.826	5.026	-18.68	1.025	-1.756	0.07928
4	4:54447863:C:T	54447863	T	ADD	1536	-8.826	5.026	-18.68	1.025	-1.756	0.07928
4	4:54447974:G:T	54447974	T	ADD	1536	-8.826	5.026	-18.68	1.025	-1.756	0.07928
5	5:17786952:A:G	17786952	A	ADD	1536	7.381	4.203	-0.857	15.62	1.756	0.07928
5	5:17786954:A:G	17786954	A	ADD	1536	7.381	4.203	-0.857	15.62	1.756	0.07928
5	5:127269009:A:G	127269009	G	ADD	1536	-8.022	4.568	-16.98	0.9314	-1.756	0.07928
5	5:136027814:T:A	136027814	A	ADD	1536	7.735	4.405	-0.8982	16.37	1.756	0.07928
19	19:41511803:C:G	41511803	G	ADD	1536	7.461	4.249	-0.8664	15.79	1.756	0.07928
5	5:51875152:A:C	51875152	C	ADD	1536	-10.21	5.817	-21.61	1.186	-1.756	0.07929
5	5:51878991:G:A	51878991	A	ADD	1536	-10.21	5.817	-21.61	1.186	-1.756	0.07929
15	15:82093873:G:A	82093873	A	ADD	1536	13.41	7.639	-1.558	28.39	1.756	0.07929
2	2:148009047:T:C	148009047	C	ADD	1536	-10.39	5.917	-21.99	1.207	-1.756	0.0793
2	2:148011069:A:G	148011069	G	ADD	1536	-10.39	5.917	-21.99	1.207	-1.756	0.0793
2	2:148027667:T:C	148027667	C	ADD	1536	-10.39	5.917	-21.99	1.207	-1.756	0.0793
2	2:148029548:C:G	148029548	G	ADD	1536	-10.39	5.917	-21.99	1.207	-1.756	0.0793
5	5:59669255:C:T	59669255	T	ADD	1536	11.59	6.6	-1.347	24.52	1.756	0.0793
8	8:117614844:T:C	117614844	C	ADD	1536	8.906	5.072	-1.035	18.85	1.756	0.0793
8	8:117615344:A:G	117615344	G	ADD	1536	8.906	5.072	-1.035	18.85	1.756	0.0793
8	8:117616805:C:A	117616805	A	ADD	1536	8.906	5.072	-1.035	18.85	1.756	0.0793
8	8:117618814:G:C	117618814	C	ADD	1536	8.906	5.072	-1.035	18.85	1.756	0.0793
11	11:116967666:C:T	116967666	T	ADD	1536	-7.483	4.262	-15.84	0.8696	-1.756	0.0793
10	10:124048644:G:T	124048644	T	ADD	1536	-9.773	5.566	-20.68	1.136	-1.756	0.07931
13	13:103712671:A:G	103712671	A	ADD	1536	-8.078	4.6	-17.09	0.9388	-1.756	0.07931
18	18:8702035:G:A	8702035	A	ADD	1536	8.781	5.001	-1.021	18.58	1.756	0.07931
1	1:165461173:G:A	165461173	A	ADD	1536	-8.315	4.736	-17.6	0.9668	-1.756	0.07932
1	1:229118735:G:A	229118735	A	ADD	1536	7.399	4.214	-0.8603	15.66	1.756	0.07932
10	10:126806658:A:G	126806658	G	ADD	1536	-9.174	5.225	-19.41	1.067	-1.756	0.07932
11	11:114869372:C:G	114869372	G	ADD	1536	8.477	4.828	-0.9857	17.94	1.756	0.07932
18	18:12805388:G:A	12805388	A	ADD	1536	-10.55	6.011	-22.33	1.227	-1.756	0.07932
3	3:21306769:T:G	21306769	G	ADD	1536	-14.99	8.54	-31.73	1.744	-1.756	0.07933
3	3:21312093:A:G	21312093	G	ADD	1536	-14.99	8.54	-31.73	1.744	-1.756	0.07933
3	3:21312817:T:C	21312817	C	ADD	1536	-14.99	8.54	-31.73	1.744	-1.756	0.07933
3	3:21313087:C:T	21313087	T	ADD	1536	-14.99	8.54	-31.73	1.744	-1.756	0.07933
3	3:21316171:A:G	21316171	G	ADD	1536	-14.99	8.54	-31.73	1.744	-1.756	0.07933
3	3:21321714:A:G	21321714	G	ADD	1536	-14.99	8.54	-31.73	1.744	-1.756	0.07933
3	3:21328487:G:T	21328487	T	ADD	1536	-14.99	8.54	-31.73	1.744	-1.756	0.07933
9	9:115133076:C:T	115133076	T	ADD	1536	7.514	4.28	-0.8739	15.9	1.756	0.07933
9	9:115136622:T:C	115136622	C	ADD	1536	7.514	4.28	-0.8739	15.9	1.756	0.07933
11	11:5483133:C:T	5483133	T	ADD	1536	7.391	4.21	-0.8595	15.64	1.756	0.07933
11	11:129268064:C:T	129268064	C	ADD	1536	-7.607	4.333	-16.1	0.8848	-1.756	0.07933
11	11:129268103:G:A	129268103	G	ADD	1536	-7.607	4.333	-16.1	0.8848	-1.756	0.07933
12	12:70085445:G:C	70085445	C	ADD	1536	8.45	4.813	-0.9826	17.88	1.756	0.07933
12	12:102096702:C:A	102096702	A	ADD	1536	11.05	6.294	-1.285	23.39	1.756	0.07933
12	12:102100431:C:T	102100431	T	ADD	1536	11.05	6.294	-1.285	23.39	1.756	0.07933
13	13:69529478:A:G	69529478	G	ADD	1536	-11.28	6.426	-23.88	1.312	-1.756	0.07933
13	13:69531276:T:C	69531276	C	ADD	1536	-11.28	6.426	-23.88	1.312	-1.756	0.07933
13	13:69536020:T:C	69536020	C	ADD	1536	-11.28	6.426	-23.88	1.312	-1.756	0.07933
14	14:51820240:A:T	51820240	A	ADD	1536	7.196	4.098	-0.8369	15.23	1.756	0.07933
1	1:234149704:G:A	234149704	A	ADD	1536	8.477	4.828	-0.9862	17.94	1.756	0.07934
6	6:39423236:T:C	39423236	C	ADD	1536	-8.466	4.822	-17.92	0.985	-1.756	0.07934
11	11:7504094:C:A	7504094	A	ADD	1536	-9.295	5.294	-19.67	1.082	-1.756	0.07934
11	11:17029077:A:G	17029077	G	ADD	1536	10.62	6.048	-1.235	22.47	1.756	0.07934
11	11:17029369:C:T	17029369	T	ADD	1536	10.62	6.048	-1.235	22.47	1.756	0.07934
11	11:17029927:C:T	17029927	T	ADD	1536	10.62	6.048	-1.235	22.47	1.756	0.07934
11	11:17030379:G:A	17030379	A	ADD	1536	10.62	6.048	-1.235	22.47	1.756	0.07934
15	15:87211265:A:G	87211265	G	ADD	1536	15.18	8.648	-1.766	32.13	1.756	0.07934
18	18:52747164:G:T	52747164	G	ADD	1536	-7.472	4.256	-15.81	0.8692	-1.756	0.07934
18	18:52749484:G:A	52749484	G	ADD	1536	-7.472	4.256	-15.81	0.8692	-1.756	0.07934
3	3:4127267:A:G	4127267	G	ADD	1536	-8.519	4.853	-18.03	0.9916	-1.756	0.07935
7	7:125115157:C:A	125115157	A	ADD	1536	-12.46	7.099	-26.38	1.45	-1.756	0.07935
10	10:4814682:A:G	4814682	A	ADD	1536	-7.566	4.309	-16.01	0.8805	-1.756	0.07935
10	10:4814901:C:T	4814901	C	ADD	1536	-7.566	4.309	-16.01	0.8805	-1.756	0.07935
10	10:4818040:A:C	4818040	A	ADD	1536	-7.566	4.309	-16.01	0.8805	-1.756	0.07935
17	17:4958757:C:T	4958757	T	ADD	1536	-10.4	5.926	-22.02	1.211	-1.756	0.07935
6	6:30754092:G:A	30754092	A	ADD	1536	9.388	5.348	-1.093	19.87	1.756	0.07936
9	9:114387135:A:G	114387135	A	ADD	1536	-7.477	4.259	-15.82	0.8705	-1.756	0.07936
10	10:83816361:A:C	83816361	C	ADD	1536	11.24	6.401	-1.308	23.78	1.756	0.07936
12	12:121874505:G:A	121874505	A	ADD	1536	-10.64	6.059	-22.51	1.238	-1.756	0.07936
19	19:5832209:G:A	5832209	G	ADD	1536	7.551	4.301	-0.8791	15.98	1.756	0.07936
19	19:5833279:G:A	5833279	G	ADD	1536	7.551	4.301	-0.8791	15.98	1.756	0.07936
19	19:5834212:C:T	5834212	C	ADD	1536	7.551	4.301	-0.8791	15.98	1.756	0.07936
20	20:10455168:A:G	10455168	A	ADD	1536	-11.93	6.798	-25.26	1.39	-1.756	0.07936
2	2:2434243:G:A	2434243	G	ADD	1536	-7.726	4.401	-16.35	0.8997	-1.756	0.07937
12	12:63602510:G:A	63602510	A	ADD	1536	10.82	6.163	-1.26	22.9	1.756	0.07937
13	13:73026718:G:A	73026718	A	ADD	1536	10.12	5.766	-1.179	21.42	1.756	0.07937
14	14:36400741:A:G	36400741	G	ADD	1536	-8.898	5.069	-18.83	1.036	-1.756	0.07937
16	16:54060883:A:G	54060883	G	ADD	1536	10.57	6.019	-1.23	22.36	1.756	0.07937
16	16:78578213:T:A	78578213	A	ADD	1536	14.87	8.471	-1.732	31.48	1.756	0.07937
5	5:136021550:G:A	136021550	A	ADD	1536	7.618	4.34	-0.8875	16.12	1.755	0.07938
5	5:136021586:C:A	136021586	A	ADD	1536	7.618	4.34	-0.8875	16.12	1.755	0.07938
5	5:136021839:T:C	136021839	C	ADD	1536	7.618	4.34	-0.8875	16.12	1.755	0.07938
5	5:136023933:C:A	136023933	A	ADD	1536	7.618	4.34	-0.8875	16.12	1.755	0.07938
5	5:136024530:T:C	136024530	C	ADD	1536	7.618	4.34	-0.8875	16.12	1.755	0.07938
5	5:136024578:G:A	136024578	A	ADD	1536	7.618	4.34	-0.8875	16.12	1.755	0.07938
5	5:136024634:G:C	136024634	C	ADD	1536	7.618	4.34	-0.8875	16.12	1.755	0.07938
5	5:136024927:T:C	136024927	C	ADD	1536	7.618	4.34	-0.8875	16.12	1.755	0.07938
5	5:136025452:T:C	136025452	C	ADD	1536	7.618	4.34	-0.8875	16.12	1.755	0.07938
5	5:136025454:A:C	136025454	C	ADD	1536	7.618	4.34	-0.8875	16.12	1.755	0.07938
5	5:136025909:A:G	136025909	G	ADD	1536	7.618	4.34	-0.8875	16.12	1.755	0.07938
5	5:136026751:G:A	136026751	A	ADD	1536	7.618	4.34	-0.8875	16.12	1.755	0.07938
6	6:30727282:G:C	30727282	C	ADD	1536	-8.049	4.585	-17.04	0.9377	-1.755	0.07938
8	8:15273636:A:C	15273636	C	ADD	1536	8.609	4.904	-1.003	18.22	1.755	0.07938
15	15:47528080:T:C	47528080	C	ADD	1536	8.806	5.016	-1.026	18.64	1.755	0.07938
15	15:47533478:G:A	47533478	A	ADD	1536	8.806	5.016	-1.026	18.64	1.755	0.07938
20	20:18574685:G:A	18574685	G	ADD	1536	-7.453	4.245	-15.77	0.8681	-1.755	0.07938
3	3:88902416:G:A	88902416	A	ADD	1536	8.041	4.581	-0.9371	17.02	1.755	0.07939
4	4:167502708:G:T	167502708	T	ADD	1536	-8.504	4.844	-18	0.991	-1.755	0.07939
5	5:59260554:C:A	59260554	A	ADD	1536	-11.36	6.472	-24.05	1.324	-1.755	0.07939
5	5:59266273:G:A	59266273	A	ADD	1536	-11.36	6.472	-24.05	1.324	-1.755	0.07939
5	5:59267172:C:T	59267172	T	ADD	1536	-11.36	6.472	-24.05	1.324	-1.755	0.07939
5	5:59267462:C:T	59267462	T	ADD	1536	-11.36	6.472	-24.05	1.324	-1.755	0.07939
7	7:35766263:G:A	35766263	G	ADD	1536	-11.57	6.593	-24.5	1.349	-1.755	0.07939
12	12:115357003:G:A	115357003	A	ADD	1536	-7.43	4.233	-15.73	0.8658	-1.755	0.07939
16	16:76775961:G:A	76775961	A	ADD	1536	15.63	8.905	-1.822	33.09	1.755	0.07939
5	5:80225729:C:T	80225729	T	ADD	1536	-7.759	4.42	-16.42	0.9044	-1.755	0.0794
6	6:153345309:C:T	153345309	C	ADD	1536	-7.454	4.246	-15.78	0.8688	-1.755	0.0794
10	10:71874524:C:A	71874524	A	ADD	1536	8.989	5.121	-1.048	19.03	1.755	0.0794
16	16:13718897:A:G	13718897	G	ADD	1536	-13.86	7.896	-29.34	1.616	-1.755	0.0794
18	18:49304398:A:T	49304398	T	ADD	1536	-14.83	8.449	-31.39	1.729	-1.755	0.0794
20	20:22312551:C:T	22312551	T	ADD	1536	7.617	4.34	-0.8878	16.12	1.755	0.0794
20	20:22313606:C:T	22313606	T	ADD	1536	7.617	4.34	-0.8878	16.12	1.755	0.0794
20	20:22314785:C:T	22314785	T	ADD	1536	7.617	4.34	-0.8878	16.12	1.755	0.0794
1	1:14500883:G:A	14500883	A	ADD	1536	7.904	4.503	-0.9218	16.73	1.755	0.07941
3	3:6518182:A:C	6518182	C	ADD	1536	8.278	4.716	-0.9651	17.52	1.755	0.07941
7	7:37996432:T:C	37996432	C	ADD	1536	15.15	8.634	-1.767	32.08	1.755	0.07941
8	8:3208655:T:C	3208655	C	ADD	1536	-8.009	4.563	-16.95	0.9339	-1.755	0.07941
8	8:96217634:A:G	96217634	G	ADD	1536	-7.811	4.45	-16.53	0.9108	-1.755	0.07941
16	16:78885182:A:C	78885182	C	ADD	1536	-9.485	5.403	-20.08	1.106	-1.755	0.07941
10	10:20553866:C:T	20553866	T	ADD	1536	-8.779	5.001	-18.58	1.024	-1.755	0.07942
10	10:99336685:G:A	99336685	A	ADD	1536	-14.56	8.293	-30.81	1.698	-1.755	0.07942
10	10:99337079:C:T	99337079	T	ADD	1536	-14.56	8.293	-30.81	1.698	-1.755	0.07942
5	5:126734712:C:T	126734712	T	ADD	1536	-16.78	9.56	-35.52	1.958	-1.755	0.07943
11	11:95813073:C:G	95813073	G	ADD	1536	-8.638	4.921	-18.28	1.008	-1.755	0.07943
16	16:64414268:T:C	64414268	C	ADD	1536	-8.345	4.754	-17.66	0.9736	-1.755	0.07943
16	16:64414914:G:T	64414914	T	ADD	1536	-8.345	4.754	-17.66	0.9736	-1.755	0.07943
16	16:64415431:G:A	64415431	A	ADD	1536	-8.345	4.754	-17.66	0.9736	-1.755	0.07943
16	16:64419701:C:T	64419701	T	ADD	1536	-8.345	4.754	-17.66	0.9736	-1.755	0.07943
16	16:64420886:G:A	64420886	A	ADD	1536	-8.345	4.754	-17.66	0.9736	-1.755	0.07943
16	16:64420919:A:G	64420919	G	ADD	1536	-8.345	4.754	-17.66	0.9736	-1.755	0.07943
16	16:64421053:G:A	64421053	A	ADD	1536	-8.345	4.754	-17.66	0.9736	-1.755	0.07943
16	16:64421257:T:C	64421257	C	ADD	1536	-8.345	4.754	-17.66	0.9736	-1.755	0.07943
16	16:64422393:C:A	64422393	A	ADD	1536	-8.345	4.754	-17.66	0.9736	-1.755	0.07943
16	16:64422660:A:G	64422660	G	ADD	1536	-8.345	4.754	-17.66	0.9736	-1.755	0.07943
16	16:64422737:T:G	64422737	G	ADD	1536	-8.345	4.754	-17.66	0.9736	-1.755	0.07943
16	16:64424276:C:A	64424276	A	ADD	1536	-8.345	4.754	-17.66	0.9736	-1.755	0.07943
16	16:64425045:T:G	64425045	G	ADD	1536	-8.345	4.754	-17.66	0.9736	-1.755	0.07943
16	16:64425072:T:G	64425072	G	ADD	1536	-8.345	4.754	-17.66	0.9736	-1.755	0.07943
21	21:29116362:A:G	29116362	G	ADD	1536	-10.58	6.027	-22.39	1.234	-1.755	0.07943
1	1:72271264:A:G	72271264	G	ADD	1536	9.881	5.63	-1.154	20.92	1.755	0.07945
3	3:66888197:A:G	66888197	G	ADD	1536	-11.11	6.332	-23.52	1.297	-1.755	0.07945
6	6:25886921:C:T	25886921	T	ADD	1536	9.77	5.567	-1.141	20.68	1.755	0.07945
6	6:31237605:G:A	31237605	A	ADD	1536	-10.7	6.095	-22.64	1.249	-1.755	0.07945
2	2:19112448:A:C	19112448	A	ADD	1536	7.341	4.183	-0.8574	15.54	1.755	0.07946
2	2:23238328:A:G	23238328	G	ADD	1536	11.75	6.693	-1.372	24.87	1.755	0.07946
2	2:71408761:A:G	71408761	G	ADD	1536	-9.696	5.525	-20.52	1.132	-1.755	0.07946
2	2:71416054:G:A	71416054	A	ADD	1536	-9.696	5.525	-20.52	1.132	-1.755	0.07946
2	2:71417387:C:T	71417387	T	ADD	1536	-9.696	5.525	-20.52	1.132	-1.755	0.07946
4	4:157523662:C:T	157523662	T	ADD	1536	-7.74	4.41	-16.38	0.9038	-1.755	0.07946
15	15:37171699:A:T	37171699	T	ADD	1536	-7.512	4.28	-15.9	0.8772	-1.755	0.07946
6	6:68981170:C:G	68981170	G	ADD	1536	8.634	4.92	-1.009	18.28	1.755	0.07947
6	6:68983457:A:G	68983457	G	ADD	1536	8.634	4.92	-1.009	18.28	1.755	0.07947
8	8:90532400:A:T	90532400	T	ADD	1536	9.927	5.657	-1.16	21.01	1.755	0.07947
8	8:90532825:T:C	90532825	C	ADD	1536	9.927	5.657	-1.16	21.01	1.755	0.07947
8	8:90544064:T:C	90544064	C	ADD	1536	9.927	5.657	-1.16	21.01	1.755	0.07947
8	8:90544780:C:T	90544780	T	ADD	1536	9.927	5.657	-1.16	21.01	1.755	0.07947
8	8:90546965:C:T	90546965	T	ADD	1536	9.927	5.657	-1.16	21.01	1.755	0.07947
8	8:90549359:C:T	90549359	T	ADD	1536	9.927	5.657	-1.16	21.01	1.755	0.07947
8	8:90549609:C:A	90549609	A	ADD	1536	9.927	5.657	-1.16	21.01	1.755	0.07947
8	8:90549769:G:C	90549769	C	ADD	1536	9.927	5.657	-1.16	21.01	1.755	0.07947
8	8:90551931:C:A	90551931	A	ADD	1536	9.927	5.657	-1.16	21.01	1.755	0.07947
8	8:90553409:C:T	90553409	T	ADD	1536	9.927	5.657	-1.16	21.01	1.755	0.07947
8	8:90553487:A:T	90553487	T	ADD	1536	9.927	5.657	-1.16	21.01	1.755	0.07947
17	17:54868625:A:C	54868625	A	ADD	1536	-9.912	5.648	-20.98	1.158	-1.755	0.07947
21	21:32419814:T:G	32419814	G	ADD	1536	-14.09	8.031	-29.83	1.647	-1.755	0.07947
21	21:32420383:G:A	32420383	A	ADD	1536	-14.09	8.031	-29.83	1.647	-1.755	0.07947
21	21:32421799:T:C	32421799	C	ADD	1536	-14.09	8.031	-29.83	1.647	-1.755	0.07947
21	21:32423328:G:C	32423328	C	ADD	1536	-14.09	8.031	-29.83	1.647	-1.755	0.07947
21	21:32423397:T:C	32423397	C	ADD	1536	-14.09	8.031	-29.83	1.647	-1.755	0.07947
21	21:32427496:G:T	32427496	T	ADD	1536	-14.09	8.031	-29.83	1.647	-1.755	0.07947
21	21:32428293:T:G	32428293	G	ADD	1536	-14.09	8.031	-29.83	1.647	-1.755	0.07947
21	21:32428662:T:C	32428662	C	ADD	1536	-14.09	8.031	-29.83	1.647	-1.755	0.07947
21	21:32429554:G:T	32429554	T	ADD	1536	-14.09	8.031	-29.83	1.647	-1.755	0.07947
1	1:92201007:C:T	92201007	T	ADD	1536	8.412	4.794	-0.9832	17.81	1.755	0.07948
4	4:74848065:G:C	74848065	C	ADD	1536	11.27	6.422	-1.317	23.86	1.755	0.07948
5	5:77463452:T:C	77463452	C	ADD	1536	11.11	6.333	-1.299	23.53	1.755	0.07948
5	5:165755303:C:T	165755303	T	ADD	1536	8.413	4.794	-0.9831	17.81	1.755	0.07948
6	6:159085981:G:A	159085981	A	ADD	1536	13.53	7.71	-1.581	28.64	1.755	0.07948
9	9:98401040:A:C	98401040	C	ADD	1536	7.586	4.323	-0.8866	16.06	1.755	0.07948
9	9:98401478:T:C	98401478	C	ADD	1536	7.586	4.323	-0.8866	16.06	1.755	0.07948
9	9:98403888:C:T	98403888	T	ADD	1536	7.586	4.323	-0.8866	16.06	1.755	0.07948
13	13:57879129:T:C	57879129	C	ADD	1536	7.422	4.23	-0.8675	15.71	1.755	0.07948
13	13:57879458:C:T	57879458	T	ADD	1536	7.422	4.23	-0.8675	15.71	1.755	0.07948
14	14:59571353:C:A	59571353	A	ADD	1536	-8.028	4.575	-16.99	0.9382	-1.755	0.07948
17	17:59435497:A:C	59435497	C	ADD	1536	7.672	4.372	-0.8967	16.24	1.755	0.07948
20	20:59692266:G:A	59692266	A	ADD	1536	-13.36	7.612	-28.28	1.561	-1.755	0.07948
2	2:49971708:C:G	49971708	C	ADD	1536	-8.056	4.591	-17.05	0.9418	-1.755	0.07949
6	6:25887657:G:A	25887657	G	ADD	1536	-7.682	4.378	-16.26	0.8982	-1.755	0.07949
8	8:4249669:C:T	4249669	T	ADD	1536	13.8	7.865	-1.613	29.22	1.755	0.07949
8	8:4250065:A:G	4250065	G	ADD	1536	13.8	7.865	-1.613	29.22	1.755	0.07949
8	8:4250693:T:A	4250693	A	ADD	1536	13.8	7.865	-1.613	29.22	1.755	0.07949
8	8:4250734:T:C	4250734	C	ADD	1536	13.8	7.865	-1.613	29.22	1.755	0.07949
2	2:152990721:T:G	152990721	G	ADD	1536	-8.508	4.849	-18.01	0.9949	-1.755	0.0795
2	2:152995261:T:G	152995261	G	ADD	1536	-8.508	4.849	-18.01	0.9949	-1.755	0.0795
2	2:152997419:C:T	152997419	T	ADD	1536	-8.508	4.849	-18.01	0.9949	-1.755	0.0795
2	2:153017821:G:C	153017821	C	ADD	1536	-8.508	4.849	-18.01	0.9949	-1.755	0.0795
2	2:153025030:G:C	153025030	C	ADD	1536	-8.508	4.849	-18.01	0.9949	-1.755	0.0795
2	2:201632932:A:G	201632932	G	ADD	1536	15.15	8.631	-1.771	32.06	1.755	0.0795
9	9:18102688:C:T	18102688	T	ADD	1536	7.628	4.347	-0.892	16.15	1.755	0.0795
12	12:5630381:A:G	5630381	A	ADD	1536	-8.499	4.843	-17.99	0.9938	-1.755	0.0795
7	7:48268337:C:T	48268337	T	ADD	1536	9.556	5.446	-1.118	20.23	1.755	0.07951
8	8:94663281:A:G	94663281	G	ADD	1536	7.573	4.316	-0.8858	16.03	1.755	0.07951
13	13:57698686:T:C	57698686	T	ADD	1536	7.568	4.313	-0.8852	16.02	1.755	0.07951
13	13:57700083:A:G	57700083	A	ADD	1536	7.568	4.313	-0.8852	16.02	1.755	0.07951
13	13:57701467:T:C	57701467	T	ADD	1536	7.568	4.313	-0.8852	16.02	1.755	0.07951
13	13:57703019:C:A	57703019	C	ADD	1536	7.568	4.313	-0.8852	16.02	1.755	0.07951
4	4:38960412:A:C	38960412	C	ADD	1536	-8.137	4.637	-17.23	0.9522	-1.755	0.07952
8	8:4265480:A:C	4265480	C	ADD	1536	13.98	7.969	-1.636	29.6	1.755	0.07952
14	14:55226317:T:C	55226317	C	ADD	1536	-8.41	4.793	-17.8	0.9841	-1.755	0.07952
1	1:80664833:G:A	80664833	A	ADD	1536	9.3	5.3	-1.088	19.69	1.755	0.07953
1	1:82154552:T:C	82154552	C	ADD	1536	7.887	4.495	-0.9233	16.7	1.755	0.07953
4	4:16476351:A:C	16476351	C	ADD	1536	7.558	4.308	-0.8846	16	1.755	0.07953
21	21:44719030:A:G	44719030	A	ADD	1536	-7.794	4.442	-16.5	0.9123	-1.755	0.07953
8	8:5763948:T:C	5763948	C	ADD	1536	-10.25	5.842	-21.7	1.2	-1.755	0.07954
1	1:209002220:G:A	209002220	A	ADD	1536	9.069	5.169	-1.062	19.2	1.755	0.07955
1	1:209007076:A:G	209007076	G	ADD	1536	9.069	5.169	-1.062	19.2	1.755	0.07955
2	2:106221271:C:A	106221271	A	ADD	1536	9.436	5.378	-1.105	19.98	1.754	0.07955
6	6:97503665:A:C	97503665	A	ADD	1536	-7.398	4.217	-15.66	0.8664	-1.754	0.07955
10	10:52110014:G:A	52110014	A	ADD	1536	-7.832	4.464	-16.58	0.9171	-1.755	0.07955
10	10:52110749:C:T	52110749	T	ADD	1536	-7.832	4.464	-16.58	0.9171	-1.755	0.07955
4	4:64478334:T:C	64478334	C	ADD	1536	-8.487	4.837	-17.97	0.9942	-1.754	0.07956
4	4:185194089:G:A	185194089	A	ADD	1536	-7.6	4.332	-16.09	0.8903	-1.754	0.07956
10	10:53954192:A:G	53954192	A	ADD	1536	7.664	4.369	-0.898	16.23	1.754	0.07956
11	11:107686124:A:T	107686124	T	ADD	1536	-10.19	5.809	-21.58	1.194	-1.754	0.07956
13	13:58215276:G:A	58215276	G	ADD	1536	-8.017	4.569	-16.97	0.9392	-1.754	0.07956
16	16:8330448:C:A	8330448	A	ADD	1536	-7.97	4.543	-16.87	0.9338	-1.754	0.07956
2	2:196218925:G:A	196218925	A	ADD	1536	-10.97	6.255	-23.23	1.286	-1.754	0.07957
4	4:146913567:G:T	146913567	T	ADD	1536	7.532	4.293	-0.8828	15.95	1.754	0.07957
15	15:56285936:G:A	56285936	A	ADD	1536	-7.544	4.3	-15.97	0.8843	-1.754	0.07957
17	17:69692689:T:G	69692689	G	ADD	1536	9.798	5.585	-1.148	20.74	1.754	0.07957
19	19:30806165:C:A	30806165	A	ADD	1536	-7.672	4.373	-16.24	0.8992	-1.754	0.07957
5	5:53453286:G:A	53453286	A	ADD	1536	10.85	6.186	-1.272	22.98	1.754	0.07958
5	5:53455814:C:A	53455814	A	ADD	1536	10.85	6.186	-1.272	22.98	1.754	0.07958
6	6:28274651:A:G	28274651	G	ADD	1536	-7.646	4.358	-16.19	0.8964	-1.754	0.07958
6	6:28275625:T:A	28275625	A	ADD	1536	-7.646	4.358	-16.19	0.8964	-1.754	0.07958
6	6:28276743:C:T	28276743	T	ADD	1536	-7.646	4.358	-16.19	0.8964	-1.754	0.07958
21	21:47867318:G:A	47867318	A	ADD	1536	7.756	4.421	-0.9092	16.42	1.754	0.07958
21	21:47869878:T:A	47869878	A	ADD	1536	7.756	4.421	-0.9092	16.42	1.754	0.07958
21	21:47872581:C:T	47872581	T	ADD	1536	7.756	4.421	-0.9092	16.42	1.754	0.07958
21	21:47874268:T:C	47874268	C	ADD	1536	7.756	4.421	-0.9092	16.42	1.754	0.07958
21	21:47878043:G:A	47878043	A	ADD	1536	7.756	4.421	-0.9092	16.42	1.754	0.07958
21	21:47888265:C:T	47888265	T	ADD	1536	7.756	4.421	-0.9092	16.42	1.754	0.07958
21	21:47888356:G:A	47888356	A	ADD	1536	7.756	4.421	-0.9092	16.42	1.754	0.07958
21	21:47888763:G:A	47888763	A	ADD	1536	7.756	4.421	-0.9092	16.42	1.754	0.07958
21	21:47894017:G:C	47894017	C	ADD	1536	7.756	4.421	-0.9092	16.42	1.754	0.07958
21	21:47897643:C:T	47897643	T	ADD	1536	7.756	4.421	-0.9092	16.42	1.754	0.07958
21	21:47903994:C:T	47903994	T	ADD	1536	7.756	4.421	-0.9092	16.42	1.754	0.07958
21	21:47904569:G:A	47904569	A	ADD	1536	7.756	4.421	-0.9092	16.42	1.754	0.07958
1	1:18680330:G:A	18680330	G	ADD	1536	-9.322	5.314	-19.74	1.093	-1.754	0.07959
1	1:18680729:T:C	18680729	T	ADD	1536	-9.322	5.314	-19.74	1.093	-1.754	0.07959
1	1:18681213:T:G	18681213	T	ADD	1536	-9.322	5.314	-19.74	1.093	-1.754	0.07959
1	1:18682517:G:C	18682517	G	ADD	1536	-9.322	5.314	-19.74	1.093	-1.754	0.07959
1	1:18683049:G:T	18683049	G	ADD	1536	-9.322	5.314	-19.74	1.093	-1.754	0.07959
1	1:165389129:G:A	165389129	A	ADD	1536	10.74	6.123	-1.26	22.74	1.754	0.07959
2	2:55380447:A:G	55380447	G	ADD	1536	11.27	6.424	-1.321	23.86	1.754	0.07959
2	2:55384903:T:C	55384903	C	ADD	1536	11.27	6.424	-1.321	23.86	1.754	0.07959
2	2:119979076:G:A	119979076	G	ADD	1536	8.124	4.631	-0.9526	17.2	1.754	0.07959
8	8:6910548:A:G	6910548	G	ADD	1536	8.052	4.59	-0.9443	17.05	1.754	0.07959
9	9:24855762:T:C	24855762	C	ADD	1536	15.07	8.588	-1.767	31.9	1.754	0.07959
10	10:1338734:A:G	1338734	G	ADD	1536	12.92	7.362	-1.515	27.34	1.754	0.07959
10	10:18446475:T:C	18446475	C	ADD	1536	8.245	4.7	-0.9669	17.46	1.754	0.07959
10	10:66523521:A:G	66523521	G	ADD	1536	-9.797	5.584	-20.74	1.149	-1.754	0.07959
20	20:62480243:T:C	62480243	C	ADD	1536	7.605	4.335	-0.8919	16.1	1.754	0.07959
4	4:11180304:A:T	11180304	T	ADD	1536	-8.284	4.722	-17.54	0.9718	-1.754	0.0796
11	11:115001429:G:A	115001429	A	ADD	1536	-9.058	5.164	-19.18	1.063	-1.754	0.0796
14	14:57640808:A:G	57640808	G	ADD	1536	-12.98	7.4	-27.48	1.523	-1.754	0.0796
14	14:96046569:C:T	96046569	T	ADD	1536	11.98	6.828	-1.405	25.36	1.754	0.0796
2	2:99149946:G:A	99149946	A	ADD	1536	-8.389	4.782	-17.76	0.9844	-1.754	0.07961
4	4:99450971:C:T	99450971	T	ADD	1536	7.727	4.405	-0.9066	16.36	1.754	0.07961
4	4:108102412:C:A	108102412	A	ADD	1536	7.831	4.465	-0.919	16.58	1.754	0.07961
11	11:20163553:G:A	20163553	A	ADD	1536	-15.86	9.043	-33.59	1.861	-1.754	0.07961
12	12:5183262:A:G	5183262	G	ADD	1536	-11.67	6.656	-24.72	1.37	-1.754	0.07961
16	16:54518380:G:A	54518380	A	ADD	1536	-8.364	4.768	-17.71	0.9815	-1.754	0.07961
3	3:5331691:T:C	5331691	T	ADD	1536	8.016	4.57	-0.9408	16.97	1.754	0.07962
3	3:117551193:A:C	117551193	A	ADD	1536	8.102	4.619	-0.9512	17.16	1.754	0.07962
4	4:40598634:A:G	40598634	G	ADD	1536	-7.784	4.438	-16.48	0.9137	-1.754	0.07962
20	20:19205830:A:G	19205830	A	ADD	1536	11.42	6.512	-1.341	24.19	1.754	0.07962
2	2:28868060:G:A	28868060	A	ADD	1536	15.46	8.813	-1.815	32.73	1.754	0.07963
2	2:191878487:T:C	191878487	C	ADD	1536	-11.09	6.32	-23.47	1.302	-1.754	0.07963
5	5:129759493:T:C	129759493	T	ADD	1536	-7.311	4.168	-15.48	0.8586	-1.754	0.07963
6	6:22540765:C:T	22540765	T	ADD	1536	10.75	6.128	-1.262	22.76	1.754	0.07963
8	8:1765898:G:A	1765898	A	ADD	1536	-10.65	6.07	-22.54	1.25	-1.754	0.07963
1	1:31949398:C:A	31949398	A	ADD	1536	7.522	4.289	-0.8836	15.93	1.754	0.07964
13	13:109979470:C:A	109979470	A	ADD	1536	-9.333	5.321	-19.76	1.096	-1.754	0.07964
17	17:76751234:A:G	76751234	G	ADD	1536	16.14	9.203	-1.896	34.18	1.754	0.07964
1	1:96879926:A:G	96879926	A	ADD	1536	-8.049	4.589	-17.04	0.9456	-1.754	0.07965
1	1:96880146:G:A	96880146	G	ADD	1536	-8.049	4.589	-17.04	0.9456	-1.754	0.07965
8	8:94645444:T:C	94645444	C	ADD	1536	8.029	4.578	-0.9434	17	1.754	0.07965
10	10:73063438:C:T	73063438	C	ADD	1536	-7.501	4.277	-15.88	0.8815	-1.754	0.07965
1	1:47087968:A:G	47087968	G	ADD	1536	10.52	5.998	-1.236	22.28	1.754	0.07966
1	1:47089617:T:C	47089617	C	ADD	1536	10.52	5.998	-1.236	22.28	1.754	0.07966
5	5:117947878:T:C	117947878	C	ADD	1536	7.665	4.37	-0.9009	16.23	1.754	0.07966
11	11:87061780:T:C	87061780	C	ADD	1536	-10.39	5.927	-22.01	1.222	-1.754	0.07966
20	20:20678102:A:C	20678102	C	ADD	1536	10.24	5.84	-1.204	21.69	1.754	0.07966
20	20:20681135:G:A	20681135	A	ADD	1536	10.24	5.84	-1.204	21.69	1.754	0.07966
20	20:20688808:C:T	20688808	T	ADD	1536	10.24	5.84	-1.204	21.69	1.754	0.07966
20	20:20690234:C:G	20690234	G	ADD	1536	10.24	5.84	-1.204	21.69	1.754	0.07966
4	4:16014466:C:G	16014466	G	ADD	1536	-11.48	6.544	-24.3	1.349	-1.754	0.07967
4	4:54463384:T:C	54463384	C	ADD	1536	-8.991	5.127	-19.04	1.057	-1.754	0.07967
9	9:73910382:C:T	73910382	T	ADD	1536	-10.09	5.755	-21.37	1.186	-1.754	0.07967
9	9:73910922:C:G	73910922	G	ADD	1536	-10.09	5.755	-21.37	1.186	-1.754	0.07967
2	2:15866397:C:T	15866397	T	ADD	1536	8.397	4.788	-0.9875	17.78	1.754	0.07968
2	2:15866804:T:C	15866804	C	ADD	1536	8.397	4.788	-0.9875	17.78	1.754	0.07968
8	8:143294013:G:A	143294013	A	ADD	1536	14.99	8.548	-1.763	31.74	1.754	0.07968
11	11:111916647:G:A	111916647	G	ADD	1536	-7.593	4.33	-16.08	0.8931	-1.754	0.07968
21	21:43232065:C:T	43232065	T	ADD	1536	7.488	4.27	-0.8806	15.86	1.754	0.07968
21	21:43232234:C:G	43232234	G	ADD	1536	7.488	4.27	-0.8806	15.86	1.754	0.07968
7	7:3693557:G:C	3693557	C	ADD	1536	7.849	4.476	-0.9234	16.62	1.754	0.07969
16	16:12513797:C:A	12513797	C	ADD	1536	-8.281	4.722	-17.54	0.9742	-1.754	0.07969
1	1:918573:A:G	918573	A	ADD	1536	9.503	5.419	-1.118	20.12	1.754	0.0797
6	6:148465078:G:A	148465078	A	ADD	1536	9.95	5.674	-1.171	21.07	1.754	0.0797
8	8:137390958:A:G	137390958	A	ADD	1536	-7.543	4.301	-15.97	0.8876	-1.754	0.0797
16	16:58473770:G:A	58473770	A	ADD	1536	7.679	4.379	-0.9039	16.26	1.754	0.0797
7	7:21684027:A:G	21684027	G	ADD	1536	8.523	4.861	-1.003	18.05	1.754	0.07971
12	12:107301642:C:T	107301642	T	ADD	1536	-8.941	5.099	-18.94	1.052	-1.754	0.07971
7	7:30896440:A:G	30896440	G	ADD	1536	-7.475	4.263	-15.83	0.8803	-1.753	0.07972
4	4:133758154:C:T	133758154	T	ADD	1536	11.19	6.38	-1.318	23.69	1.753	0.07973
10	10:33868055:G:A	33868055	G	ADD	1536	7.445	4.246	-0.8769	15.77	1.753	0.07973
5	5:59734259:T:G	59734259	G	ADD	1536	10.95	6.248	-1.291	23.2	1.753	0.07974
6	6:37558488:C:G	37558488	G	ADD	1536	-13.85	7.9	-29.34	1.632	-1.753	0.07974
12	12:121939760:T:G	121939760	G	ADD	1536	-8.721	4.974	-18.47	1.028	-1.753	0.07974
12	12:121942977:T:G	121942977	G	ADD	1536	-8.721	4.974	-18.47	1.028	-1.753	0.07974
12	12:121945593:C:A	121945593	A	ADD	1536	-8.721	4.974	-18.47	1.028	-1.753	0.07974
5	5:37770836:G:A	37770836	A	ADD	1536	7.598	4.334	-0.8956	16.09	1.753	0.07975
13	13:29659162:G:A	29659162	A	ADD	1536	-8.092	4.615	-17.14	0.9538	-1.753	0.07975
14	14:64587239:T:C	64587239	T	ADD	1536	7.414	4.229	-0.8738	15.7	1.753	0.07975
1	1:236938805:A:G	236938805	G	ADD	1536	8.801	5.02	-1.038	18.64	1.753	0.07976
1	1:236941128:A:C	236941128	C	ADD	1536	8.801	5.02	-1.038	18.64	1.753	0.07976
3	3:1574707:A:T	1574707	T	ADD	1536	-11.76	6.708	-24.91	1.387	-1.753	0.07976
2	2:73561485:A:T	73561485	T	ADD	1536	-8.696	4.96	-18.42	1.026	-1.753	0.07977
2	2:113864920:A:G	113864920	G	ADD	1536	-8.553	4.878	-18.11	1.009	-1.753	0.07977
3	3:4749034:A:G	4749034	G	ADD	1536	-14.7	8.387	-31.14	1.734	-1.753	0.07977
9	9:139302858:A:G	139302858	G	ADD	1536	-10.94	6.241	-23.17	1.291	-1.753	0.07977
10	10:99326968:G:C	99326968	C	ADD	1536	-14.54	8.293	-30.79	1.715	-1.753	0.07977
10	10:99328662:C:T	99328662	T	ADD	1536	-14.54	8.293	-30.79	1.715	-1.753	0.07977
11	11:62127914:T:C	62127914	C	ADD	1536	-7.861	4.483	-16.65	0.9269	-1.753	0.07977
11	11:62132997:G:T	62132997	T	ADD	1536	-7.861	4.483	-16.65	0.9269	-1.753	0.07977
11	11:62134803:C:G	62134803	G	ADD	1536	-7.861	4.483	-16.65	0.9269	-1.753	0.07977
11	11:62147730:G:A	62147730	A	ADD	1536	-7.861	4.483	-16.65	0.9269	-1.753	0.07977
11	11:62149102:A:C	62149102	C	ADD	1536	-7.861	4.483	-16.65	0.9269	-1.753	0.07977
11	11:62150377:G:T	62150377	T	ADD	1536	-7.861	4.483	-16.65	0.9269	-1.753	0.07977
11	11:62151342:C:T	62151342	T	ADD	1536	-7.861	4.483	-16.65	0.9269	-1.753	0.07977
11	11:62153680:G:A	62153680	A	ADD	1536	-7.861	4.483	-16.65	0.9269	-1.753	0.07977
11	11:62154627:G:A	62154627	A	ADD	1536	-7.861	4.483	-16.65	0.9269	-1.753	0.07977
11	11:62158145:T:C	62158145	C	ADD	1536	-7.861	4.483	-16.65	0.9269	-1.753	0.07977
11	11:62158661:G:A	62158661	A	ADD	1536	-7.861	4.483	-16.65	0.9269	-1.753	0.07977
1	1:111470050:A:G	111470050	G	ADD	1536	11.43	6.522	-1.349	24.22	1.753	0.07978
3	3:179278100:G:A	179278100	A	ADD	1536	10.9	6.219	-1.286	23.09	1.753	0.07978
7	7:39496649:T:G	39496649	T	ADD	1536	-7.556	4.31	-16	0.8914	-1.753	0.07978
8	8:129400973:A:G	129400973	A	ADD	1536	-7.404	4.223	-15.68	0.8734	-1.753	0.07978
8	8:129403381:A:G	129403381	A	ADD	1536	-7.404	4.223	-15.68	0.8734	-1.753	0.07978
12	12:121933656:G:A	121933656	A	ADD	1536	-9.969	5.686	-21.11	1.176	-1.753	0.07978
13	13:85693246:G:A	85693246	A	ADD	1536	7.58	4.323	-0.8942	16.05	1.753	0.07978
13	13:85703778:C:T	85703778	T	ADD	1536	7.58	4.323	-0.8942	16.05	1.753	0.07978
13	13:85721501:A:G	85721501	G	ADD	1536	7.58	4.323	-0.8942	16.05	1.753	0.07978
13	13:91420091:A:G	91420091	G	ADD	1536	-7.28	4.153	-15.42	0.859	-1.753	0.07978
19	19:45388130:G:A	45388130	A	ADD	1536	12.55	7.157	-1.48	26.57	1.753	0.07978
1	1:161676970:A:G	161676970	A	ADD	1536	-10.23	5.836	-21.67	1.207	-1.753	0.07979
1	1:161677350:A:G	161677350	A	ADD	1536	-10.23	5.836	-21.67	1.207	-1.753	0.07979
1	1:161677389:G:A	161677389	G	ADD	1536	-10.23	5.836	-21.67	1.207	-1.753	0.07979
2	2:47273668:G:A	47273668	A	ADD	1536	-9.92	5.658	-21.01	1.171	-1.753	0.07979
8	8:93282701:C:T	93282701	T	ADD	1536	9.314	5.313	-1.099	19.73	1.753	0.07979
13	13:72601155:G:A	72601155	A	ADD	1536	16.84	9.606	-1.988	35.67	1.753	0.07979
13	13:72604382:T:C	72604382	C	ADD	1536	16.84	9.606	-1.988	35.67	1.753	0.07979
18	18:392838:G:A	392838	A	ADD	1536	9.173	5.233	-1.083	19.43	1.753	0.07979
2	2:29203486:C:T	29203486	C	ADD	1536	8.713	4.971	-1.029	18.46	1.753	0.0798
3	3:80265295:C:A	80265295	C	ADD	1536	7.815	4.458	-0.9225	16.55	1.753	0.0798
3	3:80266208:C:T	80266208	C	ADD	1536	7.815	4.458	-0.9225	16.55	1.753	0.0798
3	3:80270159:C:A	80270159	C	ADD	1536	7.815	4.458	-0.9225	16.55	1.753	0.0798
3	3:80271678:T:C	80271678	T	ADD	1536	7.815	4.458	-0.9225	16.55	1.753	0.0798
3	3:159276935:T:C	159276935	C	ADD	1536	10.39	5.929	-1.227	22.01	1.753	0.0798
3	3:159277059:A:G	159277059	G	ADD	1536	10.39	5.929	-1.227	22.01	1.753	0.0798
3	3:159277367:A:G	159277367	G	ADD	1536	10.39	5.929	-1.227	22.01	1.753	0.0798
4	4:31714358:A:G	31714358	G	ADD	1536	-14.01	7.994	-29.68	1.654	-1.753	0.0798
10	10:66392740:A:T	66392740	T	ADD	1536	16.01	9.133	-1.89	33.91	1.753	0.0798
10	10:66394394:G:C	66394394	C	ADD	1536	16.01	9.133	-1.89	33.91	1.753	0.0798
15	15:40123715:G:A	40123715	A	ADD	1536	14.52	8.283	-1.714	30.76	1.753	0.0798
15	15:44951174:A:G	44951174	A	ADD	1536	-8.132	4.639	-17.22	0.96	-1.753	0.0798
15	15:53345668:T:C	53345668	C	ADD	1536	11.87	6.773	-1.402	25.15	1.753	0.0798
4	4:167490395:C:G	167490395	G	ADD	1536	8.134	4.64	-0.9606	17.23	1.753	0.07981
4	4:167490462:C:T	167490462	T	ADD	1536	8.134	4.64	-0.9606	17.23	1.753	0.07981
4	4:169327191:C:T	169327191	T	ADD	1536	-7.602	4.337	-16.1	0.8976	-1.753	0.07981
5	5:172646183:G:A	172646183	G	ADD	1536	-7.417	4.231	-15.71	0.8759	-1.753	0.07981
9	9:90796967:T:G	90796967	T	ADD	1536	-7.672	4.377	-16.25	0.9061	-1.753	0.07981
12	12:28236679:G:C	28236679	C	ADD	1536	7.899	4.506	-0.9327	16.73	1.753	0.07981
4	4:178701283:A:G	178701283	A	ADD	1536	9.043	5.159	-1.068	19.15	1.753	0.07982
7	7:132131729:C:T	132131729	T	ADD	1536	8.232	4.696	-0.9724	17.44	1.753	0.07982
13	13:57557702:C:T	57557702	T	ADD	1536	10.58	6.037	-1.25	22.41	1.753	0.07982
7	7:15928418:T:G	15928418	T	ADD	1536	7.521	4.291	-0.8887	15.93	1.753	0.07983
7	7:15928506:A:G	15928506	A	ADD	1536	7.521	4.291	-0.8887	15.93	1.753	0.07983
7	7:15929081:A:G	15929081	A	ADD	1536	7.521	4.291	-0.8887	15.93	1.753	0.07983
16	16:6879217:A:G	6879217	A	ADD	1536	-8.657	4.939	-18.34	1.023	-1.753	0.07983
3	3:160399340:C:T	160399340	T	ADD	1536	-9.801	5.592	-20.76	1.159	-1.753	0.07984
4	4:163245719:G:A	163245719	A	ADD	1536	-12.89	7.353	-27.3	1.523	-1.753	0.07984
6	6:9079324:C:A	9079324	A	ADD	1536	-7.61	4.342	-16.12	0.8994	-1.753	0.07984
15	15:101131566:C:G	101131566	G	ADD	1536	-8.068	4.603	-17.09	0.9536	-1.753	0.07984
1	1:232525730:C:T	232525730	T	ADD	1536	7.47	4.262	-0.8833	15.82	1.753	0.07985
4	4:16480357:G:A	16480357	A	ADD	1536	7.54	4.302	-0.8914	15.97	1.753	0.07985
9	9:14464090:C:A	14464090	C	ADD	1536	10.23	5.836	-1.209	21.67	1.753	0.07985
2	2:30102736:T:A	30102736	A	ADD	1536	-11.23	6.407	-23.79	1.328	-1.753	0.07986
4	4:127417053:A:C	127417053	C	ADD	1536	8.291	4.73	-0.9805	17.56	1.753	0.07986
4	4:127420006:G:A	127420006	A	ADD	1536	8.291	4.73	-0.9805	17.56	1.753	0.07986
4	4:127420162:T:C	127420162	C	ADD	1536	8.291	4.73	-0.9805	17.56	1.753	0.07986
4	4:127421193:T:C	127421193	C	ADD	1536	8.291	4.73	-0.9805	17.56	1.753	0.07986
4	4:127421470:C:G	127421470	G	ADD	1536	8.291	4.73	-0.9805	17.56	1.753	0.07986
4	4:127421908:G:T	127421908	T	ADD	1536	8.291	4.73	-0.9805	17.56	1.753	0.07986
5	5:25438289:G:A	25438289	A	ADD	1536	16.94	9.663	-2.003	35.88	1.753	0.07986
5	5:62069673:A:G	62069673	G	ADD	1536	-8.726	4.979	-18.48	1.032	-1.753	0.07986
7	7:21783458:A:G	21783458	G	ADD	1536	8.201	4.679	-0.9699	17.37	1.753	0.07986
7	7:29465131:G:C	29465131	C	ADD	1536	-8.833	5.04	-18.71	1.045	-1.753	0.07986
8	8:126498265:C:A	126498265	A	ADD	1536	11.66	6.655	-1.38	24.71	1.753	0.07986
22	22:28043959:A:G	28043959	G	ADD	1536	10.27	5.86	-1.215	21.76	1.753	0.07986
2	2:35146773:G:A	35146773	G	ADD	1536	7.521	4.291	-0.8898	15.93	1.753	0.07987
3	3:64263947:T:A	64263947	T	ADD	1536	7.472	4.263	-0.884	15.83	1.753	0.07987
3	3:64264068:A:C	64264068	A	ADD	1536	7.472	4.263	-0.884	15.83	1.753	0.07987
8	8:51456490:A:G	51456490	G	ADD	1536	-15.33	8.747	-32.47	1.814	-1.753	0.07987
8	8:51456537:G:A	51456537	A	ADD	1536	-15.33	8.747	-32.47	1.814	-1.753	0.07987
8	8:51457650:C:G	51457650	G	ADD	1536	-15.33	8.747	-32.47	1.814	-1.753	0.07987
10	10:53959455:G:A	53959455	G	ADD	1536	7.65	4.365	-0.9051	16.2	1.753	0.07987
12	12:16516710:T:C	16516710	C	ADD	1536	-8.733	4.983	-18.5	1.033	-1.753	0.07987
5	5:51859285:A:T	51859285	T	ADD	1536	-10.22	5.833	-21.66	1.21	-1.753	0.07988
5	5:51860927:G:A	51860927	A	ADD	1536	-10.22	5.833	-21.66	1.21	-1.753	0.07988
5	5:51861636:T:C	51861636	C	ADD	1536	-10.22	5.833	-21.66	1.21	-1.753	0.07988
5	5:51864389:C:T	51864389	T	ADD	1536	-10.22	5.833	-21.66	1.21	-1.753	0.07988
5	5:51867582:C:G	51867582	G	ADD	1536	-10.22	5.833	-21.66	1.21	-1.753	0.07988
5	5:51872258:T:G	51872258	G	ADD	1536	-10.22	5.833	-21.66	1.21	-1.753	0.07988
5	5:51873891:G:C	51873891	C	ADD	1536	-10.22	5.833	-21.66	1.21	-1.753	0.07988
5	5:51877705:C:T	51877705	T	ADD	1536	-10.22	5.833	-21.66	1.21	-1.753	0.07988
5	5:51881202:C:T	51881202	T	ADD	1536	-10.22	5.833	-21.66	1.21	-1.753	0.07988
5	5:51881817:G:T	51881817	T	ADD	1536	-10.22	5.833	-21.66	1.21	-1.753	0.07988
8	8:59420812:T:A	59420812	A	ADD	1536	8.801	5.022	-1.042	18.64	1.753	0.07988
8	8:59421792:C:A	59421792	A	ADD	1536	8.801	5.022	-1.042	18.64	1.753	0.07988
8	8:59422709:C:G	59422709	G	ADD	1536	8.801	5.022	-1.042	18.64	1.753	0.07988
10	10:2359742:G:A	2359742	A	ADD	1536	9.7	5.535	-1.148	20.55	1.753	0.07988
10	10:99300910:G:A	99300910	A	ADD	1536	-14.74	8.413	-31.23	1.745	-1.753	0.07988
10	10:99301990:G:A	99301990	A	ADD	1536	-14.74	8.413	-31.23	1.745	-1.753	0.07988
6	6:104335560:G:A	104335560	A	ADD	1536	-16.08	9.178	-34.07	1.904	-1.753	0.07989
11	11:644748:C:G	644748	G	ADD	1536	-9.158	5.226	-19.4	1.084	-1.752	0.07989
2	2:180492403:T:C	180492403	C	ADD	1536	7.4	4.223	-0.8765	15.68	1.752	0.0799
6	6:28290600:A:G	28290600	G	ADD	1536	11.22	6.4	-1.328	23.76	1.752	0.0799
10	10:125457622:A:G	125457622	A	ADD	1536	8.936	5.099	-1.058	18.93	1.752	0.0799
12	12:27031058:A:G	27031058	G	ADD	1536	10.99	6.271	-1.301	23.28	1.752	0.0799
18	18:46493107:G:A	46493107	A	ADD	1536	12.42	7.09	-1.471	26.32	1.752	0.0799
11	11:68931120:T:A	68931120	A	ADD	1536	-7.512	4.287	-15.91	0.8897	-1.752	0.07991
14	14:37429733:G:T	37429733	T	ADD	1536	7.578	4.325	-0.8977	16.05	1.752	0.07991
14	14:37429863:T:C	37429863	C	ADD	1536	7.578	4.325	-0.8977	16.05	1.752	0.07991
14	14:37430180:C:G	37430180	G	ADD	1536	7.578	4.325	-0.8977	16.05	1.752	0.07991
14	14:37430306:T:C	37430306	C	ADD	1536	7.578	4.325	-0.8977	16.05	1.752	0.07991
17	17:43986179:G:A	43986179	A	ADD	1536	-7.631	4.354	-16.17	0.9039	-1.752	0.07991
2	2:216770807:A:G	216770807	G	ADD	1536	-7.76	4.428	-16.44	0.9196	-1.752	0.07992
3	3:5337345:G:A	5337345	G	ADD	1536	8.85	5.051	-1.049	18.75	1.752	0.07992
3	3:5338096:G:A	5338096	G	ADD	1536	8.85	5.051	-1.049	18.75	1.752	0.07992
3	3:5338097:T:C	5338097	T	ADD	1536	8.85	5.051	-1.049	18.75	1.752	0.07992
7	7:151673914:G:A	151673914	A	ADD	1536	-7.524	4.294	-15.94	0.8915	-1.752	0.07992
8	8:94960007:T:C	94960007	C	ADD	1536	-8.793	5.018	-18.63	1.042	-1.752	0.07992
9	9:127187786:G:A	127187786	A	ADD	1536	-10.03	5.724	-21.25	1.189	-1.752	0.07993
2	2:43132146:G:A	43132146	A	ADD	1536	-8.217	4.69	-17.41	0.9744	-1.752	0.07994
2	2:43132524:C:T	43132524	T	ADD	1536	-8.217	4.69	-17.41	0.9744	-1.752	0.07994
13	13:84667241:C:G	84667241	G	ADD	1536	9.175	5.236	-1.088	19.44	1.752	0.07994
20	20:58668932:A:G	58668932	G	ADD	1536	-12.08	6.892	-25.59	1.432	-1.752	0.07994
21	21:19528907:G:T	19528907	T	ADD	1536	8.772	5.006	-1.04	18.58	1.752	0.07994
2	2:207789418:A:G	207789418	G	ADD	1536	-8.074	4.608	-17.11	0.9576	-1.752	0.07995
3	3:173379185:G:A	173379185	A	ADD	1536	-13.58	7.752	-28.78	1.611	-1.752	0.07995
3	3:186614478:T:C	186614478	C	ADD	1536	12.16	6.94	-1.442	25.76	1.752	0.07995
3	3:186614963:C:T	186614963	T	ADD	1536	12.16	6.94	-1.442	25.76	1.752	0.07995
4	4:13526386:G:A	13526386	G	ADD	1536	7.492	4.276	-0.8886	15.87	1.752	0.07995
4	4:157434806:G:A	157434806	G	ADD	1536	-7.836	4.472	-16.6	0.9294	-1.752	0.07995
6	6:31202665:G:A	31202665	A	ADD	1536	-9.56	5.456	-20.25	1.134	-1.752	0.07995
6	6:31203759:A:C	31203759	C	ADD	1536	-9.56	5.456	-20.25	1.134	-1.752	0.07995
6	6:31203766:C:T	31203766	T	ADD	1536	-9.56	5.456	-20.25	1.134	-1.752	0.07995
6	6:31203886:A:T	31203886	T	ADD	1536	-9.56	5.456	-20.25	1.134	-1.752	0.07995
6	6:31204008:G:A	31204008	A	ADD	1536	-9.56	5.456	-20.25	1.134	-1.752	0.07995
6	6:31204109:T:C	31204109	C	ADD	1536	-9.56	5.456	-20.25	1.134	-1.752	0.07995
6	6:31204432:C:T	31204432	T	ADD	1536	-9.56	5.456	-20.25	1.134	-1.752	0.07995
6	6:31205004:C:T	31205004	T	ADD	1536	-9.56	5.456	-20.25	1.134	-1.752	0.07995
6	6:31205043:A:T	31205043	T	ADD	1536	-9.56	5.456	-20.25	1.134	-1.752	0.07995
6	6:31205382:G:A	31205382	A	ADD	1536	-9.56	5.456	-20.25	1.134	-1.752	0.07995
6	6:31205923:C:G	31205923	G	ADD	1536	-9.56	5.456	-20.25	1.134	-1.752	0.07995
6	6:31206138:G:C	31206138	C	ADD	1536	-9.56	5.456	-20.25	1.134	-1.752	0.07995
6	6:31206747:C:T	31206747	T	ADD	1536	-9.56	5.456	-20.25	1.134	-1.752	0.07995
6	6:31206948:C:T	31206948	T	ADD	1536	-9.56	5.456	-20.25	1.134	-1.752	0.07995
6	6:31207704:G:A	31207704	A	ADD	1536	-9.56	5.456	-20.25	1.134	-1.752	0.07995
6	6:31209301:T:C	31209301	C	ADD	1536	-9.56	5.456	-20.25	1.134	-1.752	0.07995
6	6:54486564:G:A	54486564	A	ADD	1536	7.675	4.381	-0.9103	16.26	1.752	0.07995
6	6:54493896:C:A	54493896	A	ADD	1536	7.675	4.381	-0.9103	16.26	1.752	0.07995
4	4:82254908:A:G	82254908	G	ADD	1536	10.07	5.747	-1.194	21.33	1.752	0.07996
8	8:17503501:G:A	17503501	A	ADD	1536	-9.162	5.229	-19.41	1.087	-1.752	0.07996
12	12:52840246:C:T	52840246	T	ADD	1536	15.14	8.64	-1.796	32.07	1.752	0.07996
13	13:83163917:G:A	83163917	A	ADD	1536	-7.504	4.283	-15.9	0.8903	-1.752	0.07996
15	15:97787151:G:C	97787151	G	ADD	1536	7.448	4.251	-0.8837	15.78	1.752	0.07996
7	7:156429852:C:T	156429852	T	ADD	1536	7.577	4.325	-0.8992	16.05	1.752	0.07997
18	18:23273898:G:A	23273898	A	ADD	1536	11.08	6.326	-1.315	23.48	1.752	0.07997
1	1:108854166:G:A	108854166	G	ADD	1536	-7.389	4.218	-15.66	0.8772	-1.752	0.07998
2	2:144763102:A:G	144763102	G	ADD	1536	-10.44	5.958	-22.12	1.239	-1.752	0.07998
2	2:144763897:C:T	144763897	T	ADD	1536	-10.44	5.958	-22.12	1.239	-1.752	0.07998
2	2:144766072:A:T	144766072	T	ADD	1536	-10.44	5.958	-22.12	1.239	-1.752	0.07998
2	2:144771009:T:G	144771009	G	ADD	1536	-10.44	5.958	-22.12	1.239	-1.752	0.07998
2	2:144771698:G:A	144771698	A	ADD	1536	-10.44	5.958	-22.12	1.239	-1.752	0.07998
2	2:144774369:G:A	144774369	A	ADD	1536	-10.44	5.958	-22.12	1.239	-1.752	0.07998
2	2:144774370:G:A	144774370	A	ADD	1536	-10.44	5.958	-22.12	1.239	-1.752	0.07998
2	2:144778518:T:C	144778518	C	ADD	1536	-10.44	5.958	-22.12	1.239	-1.752	0.07998
2	2:144778814:C:T	144778814	T	ADD	1536	-10.44	5.958	-22.12	1.239	-1.752	0.07998
6	6:145328069:G:A	145328069	A	ADD	1536	7.439	4.246	-0.8832	15.76	1.752	0.07998
11	11:20318393:A:G	20318393	A	ADD	1536	9.098	5.193	-1.08	19.28	1.752	0.07998
2	2:55144935:G:C	55144935	C	ADD	1536	-10.02	5.718	-21.22	1.19	-1.752	0.07999
4	4:172609720:A:G	172609720	G	ADD	1536	15.01	8.569	-1.783	31.81	1.752	0.07999
5	5:160097496:A:G	160097496	A	ADD	1536	11.42	6.52	-1.356	24.2	1.752	0.07999
9	9:33420560:G:C	33420560	C	ADD	1536	7.788	4.445	-0.9247	16.5	1.752	0.07999
10	10:70929786:G:A	70929786	A	ADD	1536	12.46	7.111	-1.479	26.39	1.752	0.07999
15	15:40710723:G:A	40710723	G	ADD	1536	7.789	4.446	-0.9249	16.5	1.752	0.07999
5	5:17775310:G:T	17775310	G	ADD	1536	7.379	4.212	-0.8766	15.63	1.752	0.08
5	5:17780425:C:T	17780425	C	ADD	1536	7.379	4.212	-0.8766	15.63	1.752	0.08
6	6:31147475:C:T	31147475	T	ADD	1536	12.59	7.186	-1.495	26.67	1.752	0.08
12	12:79338205:C:T	79338205	T	ADD	1536	8.12	4.635	-0.9647	17.2	1.752	0.08
12	12:79338416:A:C	79338416	C	ADD	1536	8.12	4.635	-0.9647	17.2	1.752	0.08
17	17:12809786:A:T	12809786	T	ADD	1536	-7.839	4.475	-16.61	0.9312	-1.752	0.08
1	1:97767418:G:A	97767418	A	ADD	1536	-8.575	4.895	-18.17	1.019	-1.752	0.08001
1	1:234164879:G:A	234164879	A	ADD	1536	8.459	4.829	-1.005	17.92	1.752	0.08001
1	1:234165490:G:C	234165490	C	ADD	1536	8.459	4.829	-1.005	17.92	1.752	0.08001
1	1:234166129:T:C	234166129	C	ADD	1536	8.459	4.829	-1.005	17.92	1.752	0.08001
1	1:234166138:A:T	234166138	T	ADD	1536	8.459	4.829	-1.005	17.92	1.752	0.08001
1	1:234166807:T:G	234166807	G	ADD	1536	8.459	4.829	-1.005	17.92	1.752	0.08001
1	1:234166937:C:T	234166937	T	ADD	1536	8.459	4.829	-1.005	17.92	1.752	0.08001
1	1:234167202:T:C	234167202	C	ADD	1536	8.459	4.829	-1.005	17.92	1.752	0.08001
1	1:234167233:G:A	234167233	A	ADD	1536	8.459	4.829	-1.005	17.92	1.752	0.08001
1	1:234167236:T:C	234167236	C	ADD	1536	8.459	4.829	-1.005	17.92	1.752	0.08001
1	1:234167699:A:T	234167699	T	ADD	1536	8.459	4.829	-1.005	17.92	1.752	0.08001
1	1:234167708:C:T	234167708	T	ADD	1536	8.459	4.829	-1.005	17.92	1.752	0.08001
1	1:234167817:G:A	234167817	A	ADD	1536	8.459	4.829	-1.005	17.92	1.752	0.08001
1	1:234167843:G:C	234167843	C	ADD	1536	8.459	4.829	-1.005	17.92	1.752	0.08001
1	1:234167857:C:G	234167857	G	ADD	1536	8.459	4.829	-1.005	17.92	1.752	0.08001
1	1:234168034:A:T	234168034	T	ADD	1536	8.459	4.829	-1.005	17.92	1.752	0.08001
1	1:234168116:T:A	234168116	A	ADD	1536	8.459	4.829	-1.005	17.92	1.752	0.08001
1	1:234169081:G:T	234169081	T	ADD	1536	8.459	4.829	-1.005	17.92	1.752	0.08001
1	1:234169933:A:G	234169933	G	ADD	1536	8.459	4.829	-1.005	17.92	1.752	0.08001
1	1:234170887:G:A	234170887	A	ADD	1536	8.459	4.829	-1.005	17.92	1.752	0.08001
1	1:234173102:G:A	234173102	A	ADD	1536	8.459	4.829	-1.005	17.92	1.752	0.08001
1	1:234175430:A:G	234175430	G	ADD	1536	8.459	4.829	-1.005	17.92	1.752	0.08001
1	1:234176733:G:T	234176733	T	ADD	1536	8.459	4.829	-1.005	17.92	1.752	0.08001
1	1:234176739:A:G	234176739	G	ADD	1536	8.459	4.829	-1.005	17.92	1.752	0.08001
1	1:234180542:G:C	234180542	C	ADD	1536	8.459	4.829	-1.005	17.92	1.752	0.08001
6	6:68851264:A:G	68851264	G	ADD	1536	14.56	8.312	-1.73	30.85	1.752	0.08001
8	8:105422209:A:C	105422209	C	ADD	1536	-9.127	5.21	-19.34	1.085	-1.752	0.08001
8	8:105423164:G:A	105423164	A	ADD	1536	-9.127	5.21	-19.34	1.085	-1.752	0.08001
13	13:44433567:G:A	44433567	G	ADD	1536	8.55	4.88	-1.016	18.12	1.752	0.08001
2	2:233036247:A:G	233036247	G	ADD	1536	9.975	5.694	-1.186	21.14	1.752	0.08002
6	6:31208591:G:T	31208591	G	ADD	1536	10.47	5.974	-1.244	22.17	1.752	0.08002
6	6:31209245:C:T	31209245	C	ADD	1536	10.47	5.974	-1.244	22.17	1.752	0.08002
6	6:31211050:A:G	31211050	A	ADD	1536	10.47	5.974	-1.244	22.17	1.752	0.08002
9	9:110436899:T:G	110436899	T	ADD	1536	-9.282	5.299	-19.67	1.103	-1.752	0.08002
9	9:110436968:A:G	110436968	A	ADD	1536	-9.282	5.299	-19.67	1.103	-1.752	0.08002
10	10:70725128:A:G	70725128	A	ADD	1536	7.406	4.228	-0.8802	15.69	1.752	0.08002
12	12:104167404:A:G	104167404	A	ADD	1536	-10.83	6.18	-22.94	1.287	-1.752	0.08002
13	13:23481827:A:C	23481827	C	ADD	1536	-9.551	5.452	-20.24	1.135	-1.752	0.08002
13	13:23486323:G:A	23486323	A	ADD	1536	-9.551	5.452	-20.24	1.135	-1.752	0.08002
16	16:59572629:A:C	59572629	C	ADD	1536	7.67	4.379	-0.9118	16.25	1.752	0.08002
20	20:55470625:G:A	55470625	A	ADD	1536	-8.046	4.593	-17.05	0.9564	-1.752	0.08002
2	2:180500950:C:T	180500950	C	ADD	1536	7.409	4.23	-0.8809	15.7	1.752	0.08003
12	12:67778823:G:A	67778823	A	ADD	1536	-13.69	7.818	-29.02	1.628	-1.752	0.08003
12	12:126921748:T:C	126921748	C	ADD	1536	9.065	5.175	-1.078	19.21	1.752	0.08003
13	13:107103136:T:C	107103136	C	ADD	1536	10.1	5.765	-1.201	21.4	1.752	0.08004
19	19:40667691:T:C	40667691	C	ADD	1536	-7.714	4.404	-16.35	0.9175	-1.752	0.08004
1	1:159817142:G:A	159817142	G	ADD	1536	-8.375	4.781	-17.75	0.9964	-1.752	0.08005
3	3:165794317:A:G	165794317	G	ADD	1536	7.763	4.432	-0.9237	16.45	1.752	0.08005
3	3:165797626:A:C	165797626	C	ADD	1536	7.763	4.432	-0.9237	16.45	1.752	0.08005
4	4:71731236:C:T	71731236	T	ADD	1536	-10.33	5.895	-21.88	1.228	-1.752	0.08005
4	4:131139093:A:T	131139093	T	ADD	1536	13.32	7.607	-1.585	28.23	1.752	0.08005
4	4:131139194:C:T	131139194	T	ADD	1536	13.32	7.607	-1.585	28.23	1.752	0.08005
4	4:131139242:G:C	131139242	C	ADD	1536	13.32	7.607	-1.585	28.23	1.752	0.08005
4	4:131139716:A:T	131139716	T	ADD	1536	13.32	7.607	-1.585	28.23	1.752	0.08005
4	4:131139787:A:G	131139787	G	ADD	1536	13.32	7.607	-1.585	28.23	1.752	0.08005
4	4:131140062:T:C	131140062	C	ADD	1536	13.32	7.607	-1.585	28.23	1.752	0.08005
4	4:131140679:T:C	131140679	C	ADD	1536	13.32	7.607	-1.585	28.23	1.752	0.08005
4	4:131140944:G:A	131140944	A	ADD	1536	13.32	7.607	-1.585	28.23	1.752	0.08005
4	4:131141014:C:T	131141014	T	ADD	1536	13.32	7.607	-1.585	28.23	1.752	0.08005
4	4:131141915:C:T	131141915	T	ADD	1536	13.32	7.607	-1.585	28.23	1.752	0.08005
4	4:131142275:C:T	131142275	T	ADD	1536	13.32	7.607	-1.585	28.23	1.752	0.08005
4	4:131142409:G:T	131142409	T	ADD	1536	13.32	7.607	-1.585	28.23	1.752	0.08005
4	4:131142876:T:G	131142876	G	ADD	1536	13.32	7.607	-1.585	28.23	1.752	0.08005
4	4:131143234:G:A	131143234	A	ADD	1536	13.32	7.607	-1.585	28.23	1.752	0.08005
4	4:131143326:T:A	131143326	A	ADD	1536	13.32	7.607	-1.585	28.23	1.752	0.08005
4	4:131143464:G:A	131143464	A	ADD	1536	13.32	7.607	-1.585	28.23	1.752	0.08005
4	4:131143547:C:T	131143547	T	ADD	1536	13.32	7.607	-1.585	28.23	1.752	0.08005
4	4:131144236:G:A	131144236	A	ADD	1536	13.32	7.607	-1.585	28.23	1.752	0.08005
4	4:131144387:A:G	131144387	G	ADD	1536	13.32	7.607	-1.585	28.23	1.752	0.08005
4	4:131144419:G:A	131144419	A	ADD	1536	13.32	7.607	-1.585	28.23	1.752	0.08005
4	4:131144501:G:T	131144501	T	ADD	1536	13.32	7.607	-1.585	28.23	1.752	0.08005
4	4:131144560:G:A	131144560	A	ADD	1536	13.32	7.607	-1.585	28.23	1.752	0.08005
4	4:131145334:G:A	131145334	A	ADD	1536	13.32	7.607	-1.585	28.23	1.752	0.08005
4	4:131145566:T:C	131145566	C	ADD	1536	13.32	7.607	-1.585	28.23	1.752	0.08005
4	4:131146185:G:C	131146185	C	ADD	1536	13.32	7.607	-1.585	28.23	1.752	0.08005
4	4:131147717:C:T	131147717	T	ADD	1536	13.32	7.607	-1.585	28.23	1.752	0.08005
4	4:131148608:C:T	131148608	T	ADD	1536	13.32	7.607	-1.585	28.23	1.752	0.08005
4	4:131149179:T:A	131149179	A	ADD	1536	13.32	7.607	-1.585	28.23	1.752	0.08005
7	7:3109177:G:A	3109177	A	ADD	1536	12.36	7.057	-1.471	26.19	1.752	0.08005
12	12:15588965:A:G	15588965	G	ADD	1536	11.12	6.349	-1.323	23.56	1.752	0.08005
12	12:15589827:C:T	15589827	T	ADD	1536	11.12	6.349	-1.323	23.56	1.752	0.08005
12	12:15590186:C:T	15590186	T	ADD	1536	11.12	6.349	-1.323	23.56	1.752	0.08005
12	12:15592473:G:T	15592473	T	ADD	1536	11.12	6.349	-1.323	23.56	1.752	0.08005
12	12:15594027:A:G	15594027	G	ADD	1536	11.12	6.349	-1.323	23.56	1.752	0.08005
12	12:15595413:C:T	15595413	T	ADD	1536	11.12	6.349	-1.323	23.56	1.752	0.08005
12	12:15600269:G:A	15600269	A	ADD	1536	11.12	6.349	-1.323	23.56	1.752	0.08005
12	12:15600832:G:A	15600832	A	ADD	1536	11.12	6.349	-1.323	23.56	1.752	0.08005
15	15:80607714:G:A	80607714	A	ADD	1536	-7.388	4.218	-15.65	0.879	-1.752	0.08005
2	2:200609172:G:C	200609172	C	ADD	1536	-10.28	5.868	-21.78	1.223	-1.751	0.08006
11	11:12326212:C:T	12326212	T	ADD	1536	12.57	7.178	-1.496	26.64	1.751	0.08006
15	15:79964833:T:C	79964833	C	ADD	1536	-9.238	5.274	-19.57	1.1	-1.751	0.08006
21	21:37514317:C:A	37514317	C	ADD	1536	-10.86	6.2	-23.01	1.292	-1.752	0.08006
4	4:91245724:G:C	91245724	C	ADD	1536	9.777	5.582	-1.164	20.72	1.751	0.08007
4	4:91255452:C:T	91255452	T	ADD	1536	9.777	5.582	-1.164	20.72	1.751	0.08007
4	4:93638479:A:G	93638479	G	ADD	1536	-7.818	4.464	-16.57	0.9309	-1.751	0.08007
5	5:142612488:G:A	142612488	A	ADD	1536	8.552	4.883	-1.018	18.12	1.751	0.08007
6	6:161391215:G:C	161391215	G	ADD	1536	7.386	4.217	-0.8793	15.65	1.751	0.08007
14	14:67985599:C:T	67985599	T	ADD	1536	-16.51	9.426	-34.98	1.965	-1.751	0.08007
4	4:13056251:G:A	13056251	G	ADD	1536	7.548	4.31	-0.8988	15.99	1.751	0.08008
8	8:2597147:A:G	2597147	G	ADD	1536	-8.572	4.895	-18.17	1.021	-1.751	0.08008
8	8:2597485:A:G	2597485	G	ADD	1536	-8.572	4.895	-18.17	1.021	-1.751	0.08008
8	8:2626600:G:A	2626600	A	ADD	1536	-8.534	4.873	-18.09	1.016	-1.751	0.08008
8	8:3199434:G:A	3199434	A	ADD	1536	-7.489	4.276	-15.87	0.8919	-1.751	0.08008
12	12:19714866:A:G	19714866	G	ADD	1536	-15.57	8.892	-33	1.855	-1.751	0.08008
12	12:63568240:C:T	63568240	T	ADD	1536	11.35	6.481	-1.352	24.05	1.751	0.08008
12	12:63568906:G:A	63568906	A	ADD	1536	11.35	6.481	-1.352	24.05	1.751	0.08008
12	12:63572470:C:T	63572470	T	ADD	1536	11.35	6.481	-1.352	24.05	1.751	0.08008
12	12:63574625:A:G	63574625	G	ADD	1536	11.35	6.481	-1.352	24.05	1.751	0.08008
12	12:63576379:G:A	63576379	A	ADD	1536	11.35	6.481	-1.352	24.05	1.751	0.08008
12	12:63579502:C:T	63579502	T	ADD	1536	11.35	6.481	-1.352	24.05	1.751	0.08008
12	12:63580077:A:G	63580077	G	ADD	1536	11.35	6.481	-1.352	24.05	1.751	0.08008
12	12:63581163:G:A	63581163	A	ADD	1536	11.35	6.481	-1.352	24.05	1.751	0.08008
12	12:63582670:C:T	63582670	T	ADD	1536	11.35	6.481	-1.352	24.05	1.751	0.08008
12	12:63584520:G:T	63584520	T	ADD	1536	11.35	6.481	-1.352	24.05	1.751	0.08008
12	12:63584716:A:G	63584716	G	ADD	1536	11.35	6.481	-1.352	24.05	1.751	0.08008
12	12:63585869:C:T	63585869	T	ADD	1536	11.35	6.481	-1.352	24.05	1.751	0.08008
12	12:63587919:G:A	63587919	A	ADD	1536	11.35	6.481	-1.352	24.05	1.751	0.08008
12	12:63589751:G:C	63589751	C	ADD	1536	11.35	6.481	-1.352	24.05	1.751	0.08008
12	12:63591688:C:T	63591688	T	ADD	1536	11.35	6.481	-1.352	24.05	1.751	0.08008
12	12:63593654:C:T	63593654	T	ADD	1536	11.35	6.481	-1.352	24.05	1.751	0.08008
15	15:61325943:C:G	61325943	G	ADD	1536	-7.519	4.293	-15.93	0.8957	-1.751	0.08009
1	1:18690807:G:A	18690807	G	ADD	1536	-7.488	4.276	-15.87	0.8925	-1.751	0.0801
4	4:1035963:T:G	1035963	G	ADD	1536	10.95	6.255	-1.305	23.22	1.751	0.0801
4	4:1037737:A:G	1037737	G	ADD	1536	10.95	6.255	-1.305	23.22	1.751	0.0801
4	4:1039215:A:G	1039215	G	ADD	1536	10.95	6.255	-1.305	23.22	1.751	0.0801
4	4:1039660:A:G	1039660	G	ADD	1536	10.95	6.255	-1.305	23.22	1.751	0.0801
4	4:1041700:C:T	1041700	T	ADD	1536	10.95	6.255	-1.305	23.22	1.751	0.0801
4	4:1042608:G:T	1042608	T	ADD	1536	10.95	6.255	-1.305	23.22	1.751	0.0801
4	4:104766986:G:A	104766986	A	ADD	1536	11.98	6.839	-1.427	25.38	1.751	0.0801
5	5:24305505:C:G	24305505	G	ADD	1536	8.008	4.573	-0.9543	16.97	1.751	0.0801
6	6:34603161:G:A	34603161	A	ADD	1536	12.21	6.972	-1.455	25.87	1.751	0.0801
6	6:34604335:C:A	34604335	A	ADD	1536	12.21	6.972	-1.455	25.87	1.751	0.0801
6	6:34606386:T:C	34606386	C	ADD	1536	12.21	6.972	-1.455	25.87	1.751	0.0801
6	6:34608344:G:A	34608344	A	ADD	1536	12.21	6.972	-1.455	25.87	1.751	0.0801
6	6:34611185:C:T	34611185	T	ADD	1536	12.21	6.972	-1.455	25.87	1.751	0.0801
6	6:34613630:C:T	34613630	T	ADD	1536	12.21	6.972	-1.455	25.87	1.751	0.0801
6	6:34614779:C:A	34614779	A	ADD	1536	12.21	6.972	-1.455	25.87	1.751	0.0801
6	6:34615532:G:T	34615532	T	ADD	1536	12.21	6.972	-1.455	25.87	1.751	0.0801
6	6:34619003:C:A	34619003	A	ADD	1536	12.21	6.972	-1.455	25.87	1.751	0.0801
6	6:34619392:C:A	34619392	A	ADD	1536	12.21	6.972	-1.455	25.87	1.751	0.0801
6	6:34623369:A:G	34623369	G	ADD	1536	12.21	6.972	-1.455	25.87	1.751	0.0801
6	6:34624148:C:T	34624148	T	ADD	1536	12.21	6.972	-1.455	25.87	1.751	0.0801
6	6:34627458:G:T	34627458	T	ADD	1536	12.21	6.972	-1.455	25.87	1.751	0.0801
6	6:34627689:C:T	34627689	T	ADD	1536	12.21	6.972	-1.455	25.87	1.751	0.0801
6	6:34630245:G:A	34630245	A	ADD	1536	12.21	6.972	-1.455	25.87	1.751	0.0801
6	6:34634855:G:T	34634855	T	ADD	1536	12.21	6.972	-1.455	25.87	1.751	0.0801
6	6:34638613:C:A	34638613	A	ADD	1536	12.21	6.972	-1.455	25.87	1.751	0.0801
6	6:34641078:T:G	34641078	G	ADD	1536	12.21	6.972	-1.455	25.87	1.751	0.0801
6	6:34641224:C:A	34641224	A	ADD	1536	12.21	6.972	-1.455	25.87	1.751	0.0801
6	6:34644081:C:A	34644081	A	ADD	1536	12.21	6.972	-1.455	25.87	1.751	0.0801
6	6:34644219:C:A	34644219	A	ADD	1536	12.21	6.972	-1.455	25.87	1.751	0.0801
6	6:34649893:G:A	34649893	A	ADD	1536	12.21	6.972	-1.455	25.87	1.751	0.0801
9	9:94260376:G:A	94260376	A	ADD	1536	-16.35	9.337	-34.65	1.949	-1.751	0.0801
9	9:139247955:T:C	139247955	C	ADD	1536	-8.475	4.839	-17.96	1.01	-1.751	0.0801
13	13:113757968:G:A	113757968	A	ADD	1536	-7.302	4.17	-15.48	0.8701	-1.751	0.0801
16	16:78227051:G:A	78227051	A	ADD	1536	10.75	6.141	-1.282	22.79	1.751	0.0801
19	19:29329115:C:T	29329115	T	ADD	1536	8.163	4.661	-0.9726	17.3	1.751	0.0801
2	2:186036552:C:T	186036552	T	ADD	1536	7.672	4.381	-0.9144	16.26	1.751	0.08011
2	2:186036794:A:G	186036794	G	ADD	1536	7.672	4.381	-0.9144	16.26	1.751	0.08011
3	3:170320591:A:C	170320591	C	ADD	1536	-7.213	4.119	-15.29	0.8597	-1.751	0.08011
7	7:53013620:T:C	53013620	C	ADD	1536	-10.45	5.969	-22.15	1.246	-1.751	0.08011
12	12:80840771:G:A	80840771	A	ADD	1536	-15.31	8.744	-32.45	1.825	-1.751	0.08011
2	2:34300301:A:G	34300301	A	ADD	1536	7.61	4.345	-0.9075	16.13	1.751	0.08012
2	2:34301507:T:C	34301507	T	ADD	1536	7.61	4.345	-0.9075	16.13	1.751	0.08012
2	2:172953438:G:A	172953438	A	ADD	1536	8.802	5.026	-1.05	18.65	1.751	0.08012
2	2:172953460:G:A	172953460	A	ADD	1536	8.802	5.026	-1.05	18.65	1.751	0.08012
10	10:1332488:A:G	1332488	G	ADD	1536	9.44	5.391	-1.126	20.01	1.751	0.08012
14	14:51815521:G:A	51815521	G	ADD	1536	7.248	4.139	-0.8643	15.36	1.751	0.08012
14	14:92918741:T:A	92918741	A	ADD	1536	-7.508	4.288	-15.91	0.8954	-1.751	0.08012
21	21:22184343:A:C	22184343	C	ADD	1536	-13.82	7.892	-29.29	1.648	-1.751	0.08012
11	11:60081402:G:C	60081402	C	ADD	1536	11.38	6.5	-1.357	24.12	1.751	0.08013
11	11:60083074:T:G	60083074	G	ADD	1536	11.38	6.5	-1.357	24.12	1.751	0.08013
11	11:60084005:T:G	60084005	G	ADD	1536	11.38	6.5	-1.357	24.12	1.751	0.08013
11	11:60085713:G:A	60085713	A	ADD	1536	11.38	6.5	-1.357	24.12	1.751	0.08013
11	11:60088434:T:A	60088434	A	ADD	1536	11.38	6.5	-1.357	24.12	1.751	0.08013
11	11:68900707:A:G	68900707	G	ADD	1536	8.08	4.614	-0.9637	17.12	1.751	0.08013
11	11:68901048:T:C	68901048	C	ADD	1536	8.08	4.614	-0.9637	17.12	1.751	0.08013
2	2:57859236:C:T	57859236	T	ADD	1536	-11.31	6.459	-23.97	1.35	-1.751	0.08014
2	2:173203427:G:A	173203427	A	ADD	1536	16.77	9.58	-2.002	35.55	1.751	0.08014
4	4:20724952:T:C	20724952	C	ADD	1536	12.18	6.959	-1.454	25.82	1.751	0.08014
4	4:20725657:A:C	20725657	C	ADD	1536	12.18	6.959	-1.454	25.82	1.751	0.08014
4	4:20727093:G:A	20727093	A	ADD	1536	12.18	6.959	-1.454	25.82	1.751	0.08014
4	4:20739221:G:A	20739221	A	ADD	1536	12.18	6.959	-1.454	25.82	1.751	0.08014
4	4:41339226:T:C	41339226	C	ADD	1536	-15.13	8.641	-32.07	1.805	-1.751	0.08014
4	4:134835324:A:C	134835324	A	ADD	1536	-14.23	8.124	-30.15	1.697	-1.751	0.08014
11	11:21483327:C:A	21483327	A	ADD	1536	-15.35	8.765	-32.53	1.831	-1.751	0.08014
12	12:24758480:G:A	24758480	A	ADD	1536	10.79	6.161	-1.287	22.86	1.751	0.08014
12	12:24760456:A:G	24760456	G	ADD	1536	10.79	6.161	-1.287	22.86	1.751	0.08014
12	12:24762501:A:C	24762501	C	ADD	1536	10.79	6.161	-1.287	22.86	1.751	0.08014
12	12:24770878:A:G	24770878	G	ADD	1536	10.79	6.161	-1.287	22.86	1.751	0.08014
12	12:24771967:C:T	24771967	T	ADD	1536	10.79	6.161	-1.287	22.86	1.751	0.08014
12	12:24773562:G:A	24773562	A	ADD	1536	10.79	6.161	-1.287	22.86	1.751	0.08014
12	12:24773919:G:A	24773919	A	ADD	1536	10.79	6.161	-1.287	22.86	1.751	0.08014
12	12:24776752:A:G	24776752	G	ADD	1536	10.79	6.161	-1.287	22.86	1.751	0.08014
12	12:24776799:G:A	24776799	A	ADD	1536	10.79	6.161	-1.287	22.86	1.751	0.08014
13	13:108481468:A:T	108481468	T	ADD	1536	-8.075	4.612	-17.11	0.9636	-1.751	0.08014
20	20:20720026:C:T	20720026	T	ADD	1536	10.22	5.837	-1.219	21.66	1.751	0.08014
20	20:20721282:G:A	20721282	A	ADD	1536	10.22	5.837	-1.219	21.66	1.751	0.08014
20	20:20722099:C:T	20722099	T	ADD	1536	10.22	5.837	-1.219	21.66	1.751	0.08014
1	1:14488361:G:A	14488361	A	ADD	1536	7.904	4.514	-0.9434	16.75	1.751	0.08015
8	8:80636509:T:C	80636509	C	ADD	1536	-9.974	5.696	-21.14	1.19	-1.751	0.08015
10	10:56965986:G:A	56965986	A	ADD	1536	-12.07	6.892	-25.58	1.44	-1.751	0.08015
14	14:36406885:A:T	36406885	T	ADD	1536	-8.872	5.067	-18.8	1.059	-1.751	0.08015
7	7:52898481:G:C	52898481	C	ADD	1536	-9.321	5.324	-19.76	1.113	-1.751	0.08016
7	7:52898644:T:C	52898644	C	ADD	1536	-9.321	5.324	-19.76	1.113	-1.751	0.08016
7	7:52898677:C:A	52898677	A	ADD	1536	-9.321	5.324	-19.76	1.113	-1.751	0.08016
10	10:6853998:A:T	6853998	T	ADD	1536	9.171	5.238	-1.095	19.44	1.751	0.08016
10	10:6854305:C:A	6854305	A	ADD	1536	9.171	5.238	-1.095	19.44	1.751	0.08016
10	10:6854730:T:A	6854730	A	ADD	1536	9.171	5.238	-1.095	19.44	1.751	0.08016
10	10:6856536:C:T	6856536	T	ADD	1536	9.171	5.238	-1.095	19.44	1.751	0.08016
10	10:6856628:C:T	6856628	T	ADD	1536	9.171	5.238	-1.095	19.44	1.751	0.08016
10	10:6856930:T:C	6856930	C	ADD	1536	9.171	5.238	-1.095	19.44	1.751	0.08016
10	10:6857219:A:G	6857219	G	ADD	1536	9.171	5.238	-1.095	19.44	1.751	0.08016
10	10:6857271:G:A	6857271	A	ADD	1536	9.171	5.238	-1.095	19.44	1.751	0.08016
10	10:6857307:G:A	6857307	A	ADD	1536	9.171	5.238	-1.095	19.44	1.751	0.08016
10	10:6857370:T:C	6857370	C	ADD	1536	9.171	5.238	-1.095	19.44	1.751	0.08016
10	10:6857518:G:T	6857518	T	ADD	1536	9.171	5.238	-1.095	19.44	1.751	0.08016
10	10:6857815:T:C	6857815	C	ADD	1536	9.171	5.238	-1.095	19.44	1.751	0.08016
10	10:6858203:G:A	6858203	A	ADD	1536	9.171	5.238	-1.095	19.44	1.751	0.08016
10	10:6858311:G:T	6858311	T	ADD	1536	9.171	5.238	-1.095	19.44	1.751	0.08016
10	10:6858683:C:T	6858683	T	ADD	1536	9.171	5.238	-1.095	19.44	1.751	0.08016
10	10:6858920:T:G	6858920	G	ADD	1536	9.171	5.238	-1.095	19.44	1.751	0.08016
10	10:6858991:A:G	6858991	G	ADD	1536	9.171	5.238	-1.095	19.44	1.751	0.08016
10	10:6859177:G:T	6859177	T	ADD	1536	9.171	5.238	-1.095	19.44	1.751	0.08016
10	10:6859257:G:T	6859257	T	ADD	1536	9.171	5.238	-1.095	19.44	1.751	0.08016
10	10:6859262:T:C	6859262	C	ADD	1536	9.171	5.238	-1.095	19.44	1.751	0.08016
10	10:6859559:T:G	6859559	G	ADD	1536	9.171	5.238	-1.095	19.44	1.751	0.08016
10	10:6859577:C:T	6859577	T	ADD	1536	9.171	5.238	-1.095	19.44	1.751	0.08016
10	10:6859844:A:G	6859844	G	ADD	1536	9.171	5.238	-1.095	19.44	1.751	0.08016
10	10:6860138:C:A	6860138	A	ADD	1536	9.171	5.238	-1.095	19.44	1.751	0.08016
10	10:6860321:T:A	6860321	A	ADD	1536	9.171	5.238	-1.095	19.44	1.751	0.08016
2	2:115886277:T:G	115886277	G	ADD	1536	-8.171	4.667	-17.32	0.9757	-1.751	0.08017
2	2:115886552:T:A	115886552	A	ADD	1536	-8.171	4.667	-17.32	0.9757	-1.751	0.08017
2	2:115890104:T:C	115890104	C	ADD	1536	-8.171	4.667	-17.32	0.9757	-1.751	0.08017
2	2:115890214:C:T	115890214	T	ADD	1536	-8.171	4.667	-17.32	0.9757	-1.751	0.08017
3	3:128147669:T:C	128147669	C	ADD	1536	7.743	4.422	-0.9246	16.41	1.751	0.08017
3	3:158661117:C:T	158661117	T	ADD	1536	-8.674	4.954	-18.38	1.036	-1.751	0.08017
4	4:7419217:T:C	7419217	C	ADD	1536	7.702	4.399	-0.9197	16.32	1.751	0.08017
6	6:22581302:T:C	22581302	C	ADD	1536	-9.489	5.419	-20.11	1.133	-1.751	0.08017
6	6:22581462:A:G	22581462	G	ADD	1536	-9.489	5.419	-20.11	1.133	-1.751	0.08017
6	6:22582002:C:T	22582002	T	ADD	1536	-9.489	5.419	-20.11	1.133	-1.751	0.08017
6	6:22582076:T:C	22582076	C	ADD	1536	-9.489	5.419	-20.11	1.133	-1.751	0.08017
6	6:22582920:A:G	22582920	G	ADD	1536	-9.489	5.419	-20.11	1.133	-1.751	0.08017
6	6:22583694:G:C	22583694	C	ADD	1536	-9.489	5.419	-20.11	1.133	-1.751	0.08017
6	6:22585075:C:T	22585075	T	ADD	1536	-9.489	5.419	-20.11	1.133	-1.751	0.08017
6	6:22585287:T:C	22585287	C	ADD	1536	-9.489	5.419	-20.11	1.133	-1.751	0.08017
6	6:22586499:A:G	22586499	G	ADD	1536	-9.489	5.419	-20.11	1.133	-1.751	0.08017
6	6:22587114:C:T	22587114	T	ADD	1536	-9.489	5.419	-20.11	1.133	-1.751	0.08017
6	6:22587190:C:G	22587190	G	ADD	1536	-9.489	5.419	-20.11	1.133	-1.751	0.08017
6	6:22587299:A:G	22587299	G	ADD	1536	-9.489	5.419	-20.11	1.133	-1.751	0.08017
6	6:22587762:G:A	22587762	A	ADD	1536	-9.489	5.419	-20.11	1.133	-1.751	0.08017
6	6:22589704:C:T	22589704	T	ADD	1536	-9.489	5.419	-20.11	1.133	-1.751	0.08017
6	6:22592216:T:C	22592216	C	ADD	1536	-9.489	5.419	-20.11	1.133	-1.751	0.08017
6	6:22592807:C:T	22592807	T	ADD	1536	-9.489	5.419	-20.11	1.133	-1.751	0.08017
6	6:22592884:C:A	22592884	A	ADD	1536	-9.489	5.419	-20.11	1.133	-1.751	0.08017
8	8:131150660:C:T	131150660	T	ADD	1536	-9.777	5.584	-20.72	1.167	-1.751	0.08017
15	15:94319671:G:C	94319671	C	ADD	1536	-7.665	4.378	-16.24	0.9153	-1.751	0.08017
16	16:54514554:T:C	54514554	C	ADD	1536	-8.314	4.749	-17.62	0.993	-1.751	0.08017
21	21:24675058:C:T	24675058	T	ADD	1536	10.04	5.731	-1.198	21.27	1.751	0.08017
21	21:24675132:T:C	24675132	C	ADD	1536	10.04	5.731	-1.198	21.27	1.751	0.08017
3	3:65750652:A:G	65750652	A	ADD	1536	-7.261	4.147	-15.39	0.8674	-1.751	0.08018
3	3:131397327:G:A	131397327	A	ADD	1536	-8.269	4.723	-17.53	0.9879	-1.751	0.08018
4	4:16422917:G:A	16422917	A	ADD	1536	-11.68	6.673	-24.76	1.396	-1.751	0.08018
8	8:4553035:C:G	4553035	C	ADD	1536	-8.409	4.803	-17.82	1.004	-1.751	0.08018
13	13:109928455:G:A	109928455	A	ADD	1536	-7.324	4.183	-15.52	0.8748	-1.751	0.08018
16	16:78047217:G:A	78047217	A	ADD	1536	11.4	6.511	-1.362	24.16	1.751	0.08018
20	20:49669629:G:A	49669629	A	ADD	1536	15.82	9.036	-1.89	33.53	1.751	0.08018
1	1:236132627:A:C	236132627	A	ADD	1536	7.561	4.319	-0.9039	16.03	1.751	0.0802
4	4:127550738:A:G	127550738	G	ADD	1536	-8.404	4.8	-17.81	1.005	-1.751	0.0802
4	4:127550955:A:G	127550955	G	ADD	1536	-8.404	4.8	-17.81	1.005	-1.751	0.0802
2	2:79278036:A:G	79278036	G	ADD	1536	11.22	6.407	-1.341	23.77	1.751	0.08021
3	3:11234185:A:G	11234185	A	ADD	1536	7.462	4.262	-0.8921	15.82	1.751	0.08021
7	7:96955216:C:T	96955216	T	ADD	1536	7.414	4.235	-0.8866	15.71	1.751	0.08021
7	7:96955622:G:A	96955622	A	ADD	1536	7.414	4.235	-0.8866	15.71	1.751	0.08021
17	17:69688026:T:C	69688026	C	ADD	1536	12.86	7.348	-1.538	27.27	1.751	0.08021
19	19:41390218:G:A	41390218	A	ADD	1536	-9.134	5.218	-19.36	1.092	-1.751	0.08021
3	3:135130301:G:A	135130301	A	ADD	1536	10.38	5.932	-1.242	22.01	1.751	0.08022
3	3:156200538:A:T	156200538	T	ADD	1536	-7.64	4.364	-16.19	0.9139	-1.751	0.08022
10	10:68024153:A:G	68024153	G	ADD	1536	-16.17	9.238	-34.28	1.934	-1.751	0.08022
10	10:68024342:T:G	68024342	G	ADD	1536	-16.17	9.238	-34.28	1.934	-1.751	0.08022
10	10:68028868:G:A	68028868	A	ADD	1536	-16.17	9.238	-34.28	1.934	-1.751	0.08022
10	10:68035891:C:T	68035891	T	ADD	1536	-16.17	9.238	-34.28	1.934	-1.751	0.08022
10	10:68038436:C:T	68038436	T	ADD	1536	-16.17	9.238	-34.28	1.934	-1.751	0.08022
10	10:68040240:G:T	68040240	T	ADD	1536	-16.17	9.238	-34.28	1.934	-1.751	0.08022
10	10:68042594:T:C	68042594	C	ADD	1536	-16.17	9.238	-34.28	1.934	-1.751	0.08022
10	10:68042672:T:G	68042672	G	ADD	1536	-16.17	9.238	-34.28	1.934	-1.751	0.08022
12	12:45942344:G:A	45942344	G	ADD	1536	-7.535	4.304	-15.97	0.9014	-1.751	0.08022
13	13:80959207:G:A	80959207	G	ADD	1536	-7.367	4.208	-15.61	0.8811	-1.751	0.08022
13	13:103225700:A:G	103225700	A	ADD	1536	-7.654	4.372	-16.22	0.9156	-1.751	0.08022
2	2:137993191:T:C	137993191	C	ADD	1536	7.617	4.351	-0.9115	16.15	1.751	0.08023
7	7:144880214:A:G	144880214	A	ADD	1536	-7.907	4.517	-16.76	0.9461	-1.751	0.08023
9	9:96231241:C:T	96231241	T	ADD	1536	-12.29	7.023	-26.06	1.471	-1.751	0.08023
9	9:96236415:T:C	96236415	C	ADD	1536	-12.29	7.023	-26.06	1.471	-1.751	0.08023
9	9:96242681:C:T	96242681	T	ADD	1536	-12.29	7.023	-26.06	1.471	-1.751	0.08023
9	9:96248482:C:T	96248482	T	ADD	1536	-12.29	7.023	-26.06	1.471	-1.751	0.08023
9	9:96248943:G:A	96248943	A	ADD	1536	-12.29	7.023	-26.06	1.471	-1.751	0.08023
9	9:96249239:A:G	96249239	G	ADD	1536	-12.29	7.023	-26.06	1.471	-1.751	0.08023
9	9:96249824:G:T	96249824	T	ADD	1536	-12.29	7.023	-26.06	1.471	-1.751	0.08023
9	9:96253451:C:T	96253451	T	ADD	1536	-12.29	7.023	-26.06	1.471	-1.751	0.08023
9	9:96255222:G:C	96255222	C	ADD	1536	-12.29	7.023	-26.06	1.471	-1.751	0.08023
9	9:96256166:G:A	96256166	A	ADD	1536	-12.29	7.023	-26.06	1.471	-1.751	0.08023
9	9:96260574:C:T	96260574	T	ADD	1536	-12.29	7.023	-26.06	1.471	-1.751	0.08023
9	9:96263261:G:A	96263261	A	ADD	1536	-12.29	7.023	-26.06	1.471	-1.751	0.08023
9	9:96264109:A:C	96264109	C	ADD	1536	-12.29	7.023	-26.06	1.471	-1.751	0.08023
9	9:96266983:A:G	96266983	G	ADD	1536	-12.29	7.023	-26.06	1.471	-1.751	0.08023
9	9:96268478:C:T	96268478	T	ADD	1536	-12.29	7.023	-26.06	1.471	-1.751	0.08023
9	9:96277018:C:G	96277018	G	ADD	1536	-12.29	7.023	-26.06	1.471	-1.751	0.08023
9	9:96277462:T:G	96277462	G	ADD	1536	-12.29	7.023	-26.06	1.471	-1.751	0.08023
9	9:96280463:G:C	96280463	C	ADD	1536	-12.29	7.023	-26.06	1.471	-1.751	0.08023
9	9:96281858:C:T	96281858	T	ADD	1536	-12.29	7.023	-26.06	1.471	-1.751	0.08023
9	9:96282123:C:T	96282123	T	ADD	1536	-12.29	7.023	-26.06	1.471	-1.751	0.08023
9	9:96282269:C:T	96282269	T	ADD	1536	-12.29	7.023	-26.06	1.471	-1.751	0.08023
12	12:126926110:A:C	126926110	C	ADD	1536	9.06	5.176	-1.084	19.2	1.75	0.08023
12	12:126926742:C:T	126926742	T	ADD	1536	9.06	5.176	-1.084	19.2	1.75	0.08023
12	12:126926953:C:T	126926953	T	ADD	1536	9.06	5.176	-1.084	19.2	1.75	0.08023
17	17:2263866:G:A	2263866	A	ADD	1536	9.259	5.289	-1.108	19.63	1.75	0.08023
18	18:28066882:C:T	28066882	T	ADD	1536	10.86	6.203	-1.299	23.02	1.751	0.08023
5	5:80225924:A:G	80225924	G	ADD	1536	-7.715	4.408	-16.35	0.9233	-1.75	0.08024
16	16:58004360:G:A	58004360	G	ADD	1536	-9.133	5.217	-19.36	1.093	-1.75	0.08024
7	7:20677469:A:G	20677469	G	ADD	1536	10.75	6.141	-1.287	22.78	1.75	0.08025
7	7:20677756:G:A	20677756	A	ADD	1536	10.75	6.141	-1.287	22.78	1.75	0.08025
7	7:20678713:C:T	20678713	T	ADD	1536	10.75	6.141	-1.287	22.78	1.75	0.08025
14	14:78900287:T:C	78900287	C	ADD	1536	-7.435	4.247	-15.76	0.8901	-1.75	0.08025
15	15:31426959:C:T	31426959	T	ADD	1536	-9.72	5.553	-20.6	1.164	-1.75	0.08025
15	15:31427392:A:G	31427392	G	ADD	1536	-9.72	5.553	-20.6	1.164	-1.75	0.08025
15	15:31427865:G:A	31427865	A	ADD	1536	-9.72	5.553	-20.6	1.164	-1.75	0.08025
8	8:3313558:G:A	3313558	A	ADD	1536	8.001	4.571	-0.9582	16.96	1.75	0.08026
9	9:109124981:A:G	109124981	G	ADD	1536	-7.645	4.368	-16.2	0.9156	-1.75	0.08026
9	9:109127256:G:C	109127256	C	ADD	1536	-7.645	4.368	-16.2	0.9156	-1.75	0.08026
9	9:109130377:A:G	109130377	G	ADD	1536	-7.645	4.368	-16.2	0.9156	-1.75	0.08026
9	9:109130574:A:T	109130574	T	ADD	1536	-7.645	4.368	-16.2	0.9156	-1.75	0.08026
11	11:107696642:G:A	107696642	A	ADD	1536	-10.13	5.789	-21.48	1.214	-1.75	0.08026
11	11:107702906:T:A	107702906	A	ADD	1536	-10.13	5.789	-21.48	1.214	-1.75	0.08026
11	11:107706154:A:G	107706154	G	ADD	1536	-10.13	5.789	-21.48	1.214	-1.75	0.08026
1	1:109771701:A:C	109771701	C	ADD	1536	7.471	4.268	-0.8948	15.84	1.75	0.08027
1	1:109775357:C:G	109775357	G	ADD	1536	7.471	4.268	-0.8948	15.84	1.75	0.08027
1	1:109776170:C:T	109776170	T	ADD	1536	7.471	4.268	-0.8948	15.84	1.75	0.08027
1	1:109776532:C:T	109776532	T	ADD	1536	7.471	4.268	-0.8948	15.84	1.75	0.08027
13	13:23658273:G:A	23658273	A	ADD	1536	-12.9	7.371	-27.35	1.545	-1.75	0.08027
13	13:23658413:C:T	23658413	T	ADD	1536	-12.9	7.371	-27.35	1.545	-1.75	0.08027
13	13:23658423:C:T	23658423	T	ADD	1536	-12.9	7.371	-27.35	1.545	-1.75	0.08027
18	18:23508246:G:A	23508246	A	ADD	1536	8.58	4.902	-1.028	18.19	1.75	0.08027
22	22:42661144:A:G	42661144	A	ADD	1536	7.667	4.38	-0.9184	16.25	1.75	0.08027
3	3:61638158:G:C	61638158	C	ADD	1536	10.23	5.843	-1.226	21.68	1.75	0.08028
4	4:155299483:A:G	155299483	G	ADD	1536	9.322	5.326	-1.117	19.76	1.75	0.08028
4	4:188468882:T:C	188468882	C	ADD	1536	12.47	7.124	-1.494	26.43	1.75	0.08028
7	7:37919545:T:A	37919545	A	ADD	1536	-9.722	5.555	-20.61	1.165	-1.75	0.08028
2	2:105798292:A:G	105798292	A	ADD	1536	13.7	7.829	-1.643	29.05	1.75	0.08029
2	2:240616465:G:A	240616465	A	ADD	1536	11.46	6.546	-1.373	24.29	1.75	0.08029
4	4:95481377:G:A	95481377	G	ADD	1536	-7.385	4.22	-15.66	0.8854	-1.75	0.08029
12	12:46624068:A:C	46624068	C	ADD	1536	12.79	7.307	-1.533	27.11	1.75	0.08029
19	19:56742675:G:A	56742675	A	ADD	1536	8.125	4.643	-0.9741	17.22	1.75	0.08029
10	10:73513902:C:G	73513902	G	ADD	1536	11.22	6.414	-1.346	23.79	1.75	0.0803
1	1:211707692:T:C	211707692	T	ADD	1536	7.574	4.328	-0.9083	16.06	1.75	0.08031
1	1:211707727:C:T	211707727	C	ADD	1536	7.574	4.328	-0.9083	16.06	1.75	0.08031
1	1:211707996:C:T	211707996	C	ADD	1536	7.574	4.328	-0.9083	16.06	1.75	0.08031
1	1:211708058:C:T	211708058	C	ADD	1536	7.574	4.328	-0.9083	16.06	1.75	0.08031
1	1:211708085:A:T	211708085	A	ADD	1536	7.574	4.328	-0.9083	16.06	1.75	0.08031
1	1:211708348:A:G	211708348	A	ADD	1536	7.574	4.328	-0.9083	16.06	1.75	0.08031
1	1:211708430:C:T	211708430	C	ADD	1536	7.574	4.328	-0.9083	16.06	1.75	0.08031
4	4:17861210:T:C	17861210	C	ADD	1536	11.32	6.471	-1.358	24.01	1.75	0.08031
7	7:41577967:A:G	41577967	A	ADD	1536	-7.644	4.368	-16.21	0.9168	-1.75	0.08031
2	2:139892619:A:C	139892619	C	ADD	1536	-7.371	4.212	-15.63	0.8845	-1.75	0.08032
3	3:110940862:G:A	110940862	G	ADD	1536	7.972	4.555	-0.9564	16.9	1.75	0.08032
3	3:117620923:A:C	117620923	A	ADD	1536	8.118	4.639	-0.9738	17.21	1.75	0.08032
5	5:18460758:T:C	18460758	C	ADD	1536	-14.98	8.562	-31.76	1.798	-1.75	0.08032
5	5:18461234:G:A	18461234	A	ADD	1536	-14.98	8.562	-31.76	1.798	-1.75	0.08032
5	5:18461277:A:C	18461277	C	ADD	1536	-14.98	8.562	-31.76	1.798	-1.75	0.08032
5	5:18461395:A:C	18461395	C	ADD	1536	-14.98	8.562	-31.76	1.798	-1.75	0.08032
5	5:18461810:C:T	18461810	T	ADD	1536	-14.98	8.562	-31.76	1.798	-1.75	0.08032
5	5:18462596:A:G	18462596	G	ADD	1536	-14.98	8.562	-31.76	1.798	-1.75	0.08032
5	5:18463167:G:A	18463167	A	ADD	1536	-14.98	8.562	-31.76	1.798	-1.75	0.08032
5	5:18463431:C:T	18463431	T	ADD	1536	-14.98	8.562	-31.76	1.798	-1.75	0.08032
5	5:18463879:G:T	18463879	T	ADD	1536	-14.98	8.562	-31.76	1.798	-1.75	0.08032
5	5:18463983:C:T	18463983	T	ADD	1536	-14.98	8.562	-31.76	1.798	-1.75	0.08032
5	5:18464473:C:T	18464473	T	ADD	1536	-14.98	8.562	-31.76	1.798	-1.75	0.08032
5	5:18465128:G:A	18465128	A	ADD	1536	-14.98	8.562	-31.76	1.798	-1.75	0.08032
5	5:18465179:G:A	18465179	A	ADD	1536	-14.98	8.562	-31.76	1.798	-1.75	0.08032
5	5:18465339:T:C	18465339	C	ADD	1536	-14.98	8.562	-31.76	1.798	-1.75	0.08032
5	5:18465470:G:C	18465470	C	ADD	1536	-14.98	8.562	-31.76	1.798	-1.75	0.08032
5	5:18465572:A:G	18465572	G	ADD	1536	-14.98	8.562	-31.76	1.798	-1.75	0.08032
5	5:18465719:T:C	18465719	C	ADD	1536	-14.98	8.562	-31.76	1.798	-1.75	0.08032
5	5:18465795:C:T	18465795	T	ADD	1536	-14.98	8.562	-31.76	1.798	-1.75	0.08032
5	5:18466396:G:A	18466396	A	ADD	1536	-14.98	8.562	-31.76	1.798	-1.75	0.08032
5	5:18466654:A:C	18466654	C	ADD	1536	-14.98	8.562	-31.76	1.798	-1.75	0.08032
5	5:18466655:C:T	18466655	T	ADD	1536	-14.98	8.562	-31.76	1.798	-1.75	0.08032
5	5:18466684:T:G	18466684	G	ADD	1536	-14.98	8.562	-31.76	1.798	-1.75	0.08032
5	5:18466862:G:A	18466862	A	ADD	1536	-14.98	8.562	-31.76	1.798	-1.75	0.08032
5	5:18466948:A:G	18466948	G	ADD	1536	-14.98	8.562	-31.76	1.798	-1.75	0.08032
5	5:18467146:C:A	18467146	A	ADD	1536	-14.98	8.562	-31.76	1.798	-1.75	0.08032
5	5:18467807:G:A	18467807	A	ADD	1536	-14.98	8.562	-31.76	1.798	-1.75	0.08032
5	5:18467819:C:T	18467819	T	ADD	1536	-14.98	8.562	-31.76	1.798	-1.75	0.08032
5	5:18467934:G:A	18467934	A	ADD	1536	-14.98	8.562	-31.76	1.798	-1.75	0.08032
5	5:18467947:C:A	18467947	A	ADD	1536	-14.98	8.562	-31.76	1.798	-1.75	0.08032
5	5:18467987:C:T	18467987	T	ADD	1536	-14.98	8.562	-31.76	1.798	-1.75	0.08032
5	5:18468089:C:T	18468089	T	ADD	1536	-14.98	8.562	-31.76	1.798	-1.75	0.08032
5	5:18468630:C:A	18468630	A	ADD	1536	-14.98	8.562	-31.76	1.798	-1.75	0.08032
5	5:18468631:A:G	18468631	G	ADD	1536	-14.98	8.562	-31.76	1.798	-1.75	0.08032
5	5:18468753:C:A	18468753	A	ADD	1536	-14.98	8.562	-31.76	1.798	-1.75	0.08032
5	5:18468771:A:G	18468771	G	ADD	1536	-14.98	8.562	-31.76	1.798	-1.75	0.08032
5	5:18468851:A:T	18468851	T	ADD	1536	-14.98	8.562	-31.76	1.798	-1.75	0.08032
5	5:18468877:A:C	18468877	C	ADD	1536	-14.98	8.562	-31.76	1.798	-1.75	0.08032
5	5:18470161:A:G	18470161	G	ADD	1536	-14.98	8.562	-31.76	1.798	-1.75	0.08032
5	5:18470330:C:G	18470330	G	ADD	1536	-14.98	8.562	-31.76	1.798	-1.75	0.08032
5	5:18470480:C:T	18470480	T	ADD	1536	-14.98	8.562	-31.76	1.798	-1.75	0.08032
5	5:18470722:G:A	18470722	A	ADD	1536	-14.98	8.562	-31.76	1.798	-1.75	0.08032
5	5:18470754:C:T	18470754	T	ADD	1536	-14.98	8.562	-31.76	1.798	-1.75	0.08032
5	5:18471395:A:G	18471395	G	ADD	1536	-14.98	8.562	-31.76	1.798	-1.75	0.08032
5	5:18471405:A:G	18471405	G	ADD	1536	-14.98	8.562	-31.76	1.798	-1.75	0.08032
5	5:18471613:T:G	18471613	G	ADD	1536	-14.98	8.562	-31.76	1.798	-1.75	0.08032
5	5:18471961:T:C	18471961	C	ADD	1536	-14.98	8.562	-31.76	1.798	-1.75	0.08032
5	5:18472106:C:T	18472106	T	ADD	1536	-14.98	8.562	-31.76	1.798	-1.75	0.08032
5	5:18472577:T:C	18472577	C	ADD	1536	-14.98	8.562	-31.76	1.798	-1.75	0.08032
5	5:18476633:T:C	18476633	C	ADD	1536	-14.98	8.562	-31.76	1.798	-1.75	0.08032
5	5:18477742:A:G	18477742	G	ADD	1536	-14.98	8.562	-31.76	1.798	-1.75	0.08032
5	5:18478071:G:A	18478071	A	ADD	1536	-14.98	8.562	-31.76	1.798	-1.75	0.08032
5	5:18478211:A:G	18478211	G	ADD	1536	-14.98	8.562	-31.76	1.798	-1.75	0.08032
5	5:18478227:G:A	18478227	A	ADD	1536	-14.98	8.562	-31.76	1.798	-1.75	0.08032
5	5:18478325:A:G	18478325	G	ADD	1536	-14.98	8.562	-31.76	1.798	-1.75	0.08032
5	5:18478421:G:A	18478421	A	ADD	1536	-14.98	8.562	-31.76	1.798	-1.75	0.08032
5	5:18478687:A:G	18478687	G	ADD	1536	-14.98	8.562	-31.76	1.798	-1.75	0.08032
5	5:18479211:T:C	18479211	C	ADD	1536	-14.98	8.562	-31.76	1.798	-1.75	0.08032
5	5:18479256:A:T	18479256	T	ADD	1536	-14.98	8.562	-31.76	1.798	-1.75	0.08032
5	5:18479268:C:T	18479268	T	ADD	1536	-14.98	8.562	-31.76	1.798	-1.75	0.08032
5	5:18479400:C:A	18479400	A	ADD	1536	-14.98	8.562	-31.76	1.798	-1.75	0.08032
5	5:18479475:A:T	18479475	T	ADD	1536	-14.98	8.562	-31.76	1.798	-1.75	0.08032
5	5:18479589:G:A	18479589	A	ADD	1536	-14.98	8.562	-31.76	1.798	-1.75	0.08032
5	5:80199400:T:C	80199400	C	ADD	1536	7.606	4.346	-0.9125	16.13	1.75	0.08032
5	5:155027916:G:A	155027916	G	ADD	1536	-7.617	4.353	-16.15	0.9139	-1.75	0.08032
10	10:6861126:G:C	6861126	C	ADD	1536	9.131	5.218	-1.096	19.36	1.75	0.08032
12	12:5166838:A:G	5166838	G	ADD	1536	-16.59	9.483	-35.18	1.991	-1.75	0.08032
12	12:5172099:G:T	5172099	T	ADD	1536	-16.59	9.483	-35.18	1.991	-1.75	0.08032
21	21:21939786:C:A	21939786	A	ADD	1536	7.602	4.344	-0.912	16.12	1.75	0.08032
1	1:219647939:A:T	219647939	T	ADD	1536	-8.725	4.986	-18.5	1.047	-1.75	0.08033
11	11:67124333:T:G	67124333	G	ADD	1536	-8.555	4.888	-18.14	1.027	-1.75	0.08033
11	11:67125223:T:C	67125223	C	ADD	1536	-8.555	4.888	-18.14	1.027	-1.75	0.08033
11	11:67125408:A:G	67125408	G	ADD	1536	-8.555	4.888	-18.14	1.027	-1.75	0.08033
11	11:67130122:A:G	67130122	G	ADD	1536	-8.555	4.888	-18.14	1.027	-1.75	0.08033
11	11:67136981:C:T	67136981	T	ADD	1536	-8.555	4.888	-18.14	1.027	-1.75	0.08033
11	11:67137202:T:C	67137202	C	ADD	1536	-8.555	4.888	-18.14	1.027	-1.75	0.08033
11	11:67141483:T:C	67141483	C	ADD	1536	-8.555	4.888	-18.14	1.027	-1.75	0.08033
2	2:117281226:C:T	117281226	T	ADD	1536	16.03	9.16	-1.924	33.98	1.75	0.08034
2	2:117291025:G:A	117291025	A	ADD	1536	16.03	9.16	-1.924	33.98	1.75	0.08034
3	3:18379185:G:A	18379185	G	ADD	1536	-7.463	4.265	-15.82	0.8959	-1.75	0.08034
3	3:18379267:C:T	18379267	C	ADD	1536	-7.463	4.265	-15.82	0.8959	-1.75	0.08034
6	6:81610963:A:T	81610963	T	ADD	1536	-8.333	4.762	-17.67	1	-1.75	0.08034
8	8:15536141:T:G	15536141	G	ADD	1536	-9.571	5.469	-20.29	1.149	-1.75	0.08034
9	9:6952916:C:T	6952916	T	ADD	1536	7.697	4.399	-0.9241	16.32	1.75	0.08034
2	2:137926558:G:T	137926558	T	ADD	1536	-7.97	4.555	-16.9	0.9571	-1.75	0.08035
2	2:170440314:T:C	170440314	C	ADD	1536	-8.878	5.074	-18.82	1.066	-1.75	0.08035
2	2:170441001:G:A	170441001	A	ADD	1536	-8.878	5.074	-18.82	1.066	-1.75	0.08035
2	2:170446799:G:A	170446799	A	ADD	1536	-8.878	5.074	-18.82	1.066	-1.75	0.08035
2	2:170466573:A:G	170466573	G	ADD	1536	-8.878	5.074	-18.82	1.066	-1.75	0.08035
2	2:170467022:T:C	170467022	C	ADD	1536	-8.878	5.074	-18.82	1.066	-1.75	0.08035
4	4:64452853:G:T	64452853	T	ADD	1536	-8.452	4.83	-17.92	1.015	-1.75	0.08035
5	5:129792625:T:C	129792625	T	ADD	1536	-7.289	4.166	-15.45	0.8753	-1.75	0.08035
6	6:151080312:A:G	151080312	A	ADD	1536	-7.48	4.274	-15.86	0.8983	-1.75	0.08035
14	14:102546325:G:A	102546325	A	ADD	1536	-10.12	5.782	-21.45	1.215	-1.75	0.08035
3	3:98166935:G:T	98166935	T	ADD	1536	-11.86	6.778	-25.14	1.425	-1.75	0.08036
4	4:106082120:G:A	106082120	G	ADD	1536	7.808	4.462	-0.938	16.55	1.75	0.08036
6	6:149440874:A:G	149440874	G	ADD	1536	9.39	5.367	-1.128	19.91	1.75	0.08036
13	13:99078763:G:A	99078763	A	ADD	1536	7.395	4.226	-0.8884	15.68	1.75	0.08036
16	16:49564694:G:A	49564694	A	ADD	1536	-12.24	6.995	-25.95	1.47	-1.75	0.08036
4	4:17932555:A:G	17932555	G	ADD	1536	10.96	6.266	-1.317	23.25	1.75	0.08037
5	5:133411100:C:T	133411100	T	ADD	1536	7.729	4.417	-0.9289	16.39	1.75	0.08037
5	5:165104659:G:T	165104659	T	ADD	1536	7.434	4.249	-0.8932	15.76	1.75	0.08037
12	12:1639197:G:T	1639197	T	ADD	1536	9.965	5.695	-1.197	21.13	1.75	0.08037
20	20:39462593:C:G	39462593	G	ADD	1536	-9.256	5.29	-19.62	1.112	-1.75	0.08037
4	4:1224046:G:A	1224046	A	ADD	1536	9.105	5.204	-1.094	19.3	1.75	0.08038
10	10:2086862:T:C	2086862	C	ADD	1536	7.291	4.167	-0.8767	15.46	1.75	0.08039
18	18:48220456:G:T	48220456	T	ADD	1536	8.466	4.839	-1.018	17.95	1.75	0.08039
3	3:186454180:A:C	186454180	C	ADD	1536	-7.825	4.473	-16.59	0.9411	-1.75	0.0804
4	4:26323918:G:C	26323918	C	ADD	1536	8.053	4.603	-0.9685	17.08	1.75	0.0804
5	5:5947149:T:G	5947149	G	ADD	1536	-10.4	5.946	-22.06	1.251	-1.75	0.0804
9	9:10620335:A:C	10620335	C	ADD	1536	-14.66	8.382	-31.09	1.764	-1.75	0.0804
9	9:10620453:C:A	10620453	A	ADD	1536	-14.66	8.382	-31.09	1.764	-1.75	0.0804
9	9:10620505:A:G	10620505	G	ADD	1536	-14.66	8.382	-31.09	1.764	-1.75	0.0804
9	9:10620612:G:A	10620612	A	ADD	1536	-14.66	8.382	-31.09	1.764	-1.75	0.0804
9	9:10620813:A:C	10620813	C	ADD	1536	-14.66	8.382	-31.09	1.764	-1.75	0.0804
14	14:83481277:G:A	83481277	A	ADD	1536	9.617	5.497	-1.157	20.39	1.75	0.0804
20	20:59703724:C:G	59703724	G	ADD	1536	-13.44	7.685	-28.51	1.617	-1.75	0.0804
9	9:107286521:T:C	107286521	T	ADD	1536	-7.296	4.171	-15.47	0.8779	-1.749	0.08041
9	9:107286589:G:C	107286589	G	ADD	1536	-7.296	4.171	-15.47	0.8779	-1.749	0.08041
9	9:107286834:A:G	107286834	A	ADD	1536	-7.296	4.171	-15.47	0.8779	-1.749	0.08041
9	9:107286922:C:T	107286922	C	ADD	1536	-7.296	4.171	-15.47	0.8779	-1.749	0.08041
11	11:42925407:A:G	42925407	G	ADD	1536	7.435	4.25	-0.8945	15.76	1.749	0.08041
11	11:42927665:C:G	42927665	G	ADD	1536	7.435	4.25	-0.8945	15.76	1.749	0.08041
11	11:42927925:C:T	42927925	T	ADD	1536	7.435	4.25	-0.8945	15.76	1.749	0.08041
6	6:75378422:C:G	75378422	G	ADD	1536	8.765	5.01	-1.055	18.59	1.749	0.08042
15	15:79898351:T:C	79898351	C	ADD	1536	-7.636	4.365	-16.19	0.9189	-1.749	0.08042
2	2:19104143:C:T	19104143	T	ADD	1536	7.303	4.175	-0.8792	15.49	1.749	0.08043
2	2:19115967:G:C	19115967	C	ADD	1536	7.303	4.175	-0.8792	15.49	1.749	0.08043
2	2:19116236:C:T	19116236	T	ADD	1536	7.303	4.175	-0.8792	15.49	1.749	0.08043
2	2:202383408:G:A	202383408	G	ADD	1536	15.65	8.949	-1.885	33.19	1.749	0.08043
3	3:136783213:C:T	136783213	T	ADD	1536	8.056	4.605	-0.9697	17.08	1.749	0.08043
3	3:136783679:C:T	136783679	T	ADD	1536	8.056	4.605	-0.9697	17.08	1.749	0.08043
3	3:136784385:A:G	136784385	G	ADD	1536	8.056	4.605	-0.9697	17.08	1.749	0.08043
3	3:136785299:A:C	136785299	C	ADD	1536	8.056	4.605	-0.9697	17.08	1.749	0.08043
3	3:136785797:G:A	136785797	A	ADD	1536	8.056	4.605	-0.9697	17.08	1.749	0.08043
4	4:148011928:T:A	148011928	A	ADD	1536	7.832	4.477	-0.943	16.61	1.749	0.08043
12	12:105440459:A:G	105440459	G	ADD	1536	-14.27	8.157	-30.26	1.718	-1.749	0.08043
2	2:609190:C:G	609190	G	ADD	1536	-7.551	4.317	-16.01	0.9094	-1.749	0.08044
2	2:28746356:A:G	28746356	A	ADD	1536	7.679	4.39	-0.9247	16.28	1.749	0.08044
2	2:66807389:A:T	66807389	T	ADD	1536	-7.755	4.433	-16.44	0.9339	-1.749	0.08044
4	4:117752852:T:C	117752852	T	ADD	1536	7.834	4.478	-0.9434	16.61	1.749	0.08044
13	13:45636577:G:A	45636577	A	ADD	1536	16.19	9.254	-1.95	34.33	1.749	0.08044
15	15:47866316:A:G	47866316	G	ADD	1536	-8.941	5.111	-18.96	1.077	-1.749	0.08044
21	21:38914916:A:G	38914916	G	ADD	1536	13.99	7.997	-1.685	29.66	1.749	0.08044
16	16:83762106:A:G	83762106	G	ADD	1536	-16.08	9.193	-34.1	1.937	-1.749	0.08045
22	22:49418270:C:T	49418270	T	ADD	1536	7.743	4.426	-0.9328	16.42	1.749	0.08045
22	22:49584602:C:T	49584602	T	ADD	1536	9.498	5.43	-1.144	20.14	1.749	0.08045
1	1:223805308:G:A	223805308	A	ADD	1536	-8.497	4.858	-18.02	1.024	-1.749	0.08046
3	3:16754000:T:A	16754000	A	ADD	1536	-15.83	9.051	-33.57	1.908	-1.749	0.08046
3	3:69296613:C:T	69296613	T	ADD	1536	-13.76	7.867	-29.18	1.658	-1.749	0.08046
8	8:106269634:G:A	106269634	G	ADD	1536	8.992	5.141	-1.084	19.07	1.749	0.08046
8	8:106273042:G:A	106273042	G	ADD	1536	8.992	5.141	-1.084	19.07	1.749	0.08046
8	8:106273257:G:C	106273257	G	ADD	1536	8.992	5.141	-1.084	19.07	1.749	0.08046
8	8:106276723:G:A	106276723	G	ADD	1536	8.992	5.141	-1.084	19.07	1.749	0.08046
11	11:103614205:G:A	103614205	A	ADD	1536	7.726	4.417	-0.931	16.38	1.749	0.08046
11	11:103618027:A:G	103618027	G	ADD	1536	7.726	4.417	-0.931	16.38	1.749	0.08046
11	11:103626200:G:T	103626200	T	ADD	1536	7.726	4.417	-0.931	16.38	1.749	0.08046
11	11:103626209:G:A	103626209	A	ADD	1536	7.726	4.417	-0.931	16.38	1.749	0.08046
2	2:25014089:C:T	25014089	T	ADD	1536	-8.628	4.933	-18.3	1.04	-1.749	0.08047
2	2:129557029:G:C	129557029	C	ADD	1536	-8.056	4.606	-17.08	0.971	-1.749	0.08047
5	5:171250665:C:T	171250665	T	ADD	1536	7.541	4.311	-0.9088	15.99	1.749	0.08047
10	10:13139637:T:C	13139637	C	ADD	1536	14.94	8.541	-1.801	31.68	1.749	0.08047
10	10:123338975:A:G	123338975	G	ADD	1536	-8.109	4.636	-17.2	0.9775	-1.749	0.08047
11	11:69002632:T:A	69002632	A	ADD	1536	7.479	4.276	-0.9014	15.86	1.749	0.08047
19	19:16029259:T:A	16029259	A	ADD	1536	10.42	5.958	-1.256	22.1	1.749	0.08047
1	1:246218645:G:A	246218645	A	ADD	1536	-10.56	6.037	-22.39	1.273	-1.749	0.08048
5	5:53754089:T:C	53754089	C	ADD	1536	7.75	4.431	-0.9345	16.44	1.749	0.08048
5	5:116232263:C:T	116232263	T	ADD	1536	8.993	5.142	-1.084	19.07	1.749	0.08048
8	8:120481787:C:T	120481787	T	ADD	1536	-7.66	4.379	-16.24	0.9234	-1.749	0.08048
17	17:14908091:G:A	14908091	A	ADD	1536	-16.09	9.199	-34.12	1.94	-1.749	0.08048
17	17:14913987:G:A	14913987	A	ADD	1536	-16.09	9.199	-34.12	1.94	-1.749	0.08048
17	17:14915238:G:T	14915238	T	ADD	1536	-16.09	9.199	-34.12	1.94	-1.749	0.08048
21	21:39887749:T:C	39887749	C	ADD	1536	-10.32	5.898	-21.88	1.244	-1.749	0.08048
2	2:28662264:G:A	28662264	A	ADD	1536	-8.339	4.768	-17.68	1.006	-1.749	0.08049
2	2:71410890:C:T	71410890	T	ADD	1536	-8.315	4.754	-17.63	1.003	-1.749	0.08049
2	2:71412126:T:C	71412126	C	ADD	1536	-8.315	4.754	-17.63	1.003	-1.749	0.08049
5	5:129693795:G:C	129693795	C	ADD	1536	-13.04	7.454	-27.64	1.572	-1.749	0.08049
8	8:106040394:A:G	106040394	G	ADD	1536	8.863	5.067	-1.069	18.79	1.749	0.08049
11	11:71934729:C:T	71934729	T	ADD	1536	15.75	9.006	-1.9	33.41	1.749	0.08049
11	11:71935955:G:C	71935955	C	ADD	1536	15.75	9.006	-1.9	33.41	1.749	0.08049
1	1:111967008:A:G	111967008	G	ADD	1536	-8.124	4.645	-17.23	0.98	-1.749	0.0805
6	6:29925972:A:T	29925972	A	ADD	1536	-8.651	4.947	-18.35	1.044	-1.749	0.08051
10	10:3899157:T:G	3899157	G	ADD	1536	-10.99	6.283	-23.3	1.326	-1.749	0.08051
11	11:118435966:G:A	118435966	A	ADD	1536	8.187	4.681	-0.988	17.36	1.749	0.08051
14	14:20958725:A:G	20958725	G	ADD	1536	-8.343	4.771	-17.69	1.007	-1.749	0.08051
16	16:58175060:G:A	58175060	A	ADD	1536	14.6	8.351	-1.763	30.97	1.749	0.08051
16	16:58176280:C:A	58176280	A	ADD	1536	14.6	8.351	-1.763	30.97	1.749	0.08051
21	21:43384282:C:A	43384282	A	ADD	1536	14.94	8.543	-1.803	31.69	1.749	0.08051
3	3:168948084:C:T	168948084	T	ADD	1536	-8.151	4.661	-17.29	0.9841	-1.749	0.08052
4	4:156671888:A:G	156671888	A	ADD	1536	8.104	4.634	-0.9783	17.19	1.749	0.08052
5	5:116428899:T:C	116428899	C	ADD	1536	10.05	5.745	-1.213	21.31	1.749	0.08052
5	5:116429695:T:C	116429695	C	ADD	1536	10.05	5.745	-1.213	21.31	1.749	0.08052
10	10:129385698:G:A	129385698	A	ADD	1536	-8.145	4.657	-17.27	0.9832	-1.749	0.08052
11	11:105644712:T:C	105644712	C	ADD	1536	-9.518	5.443	-20.19	1.149	-1.749	0.08052
11	11:105646292:G:A	105646292	A	ADD	1536	-9.518	5.443	-20.19	1.149	-1.749	0.08052
11	11:105655402:G:T	105655402	T	ADD	1536	-9.518	5.443	-20.19	1.149	-1.749	0.08052
11	11:105672706:A:G	105672706	G	ADD	1536	-9.518	5.443	-20.19	1.149	-1.749	0.08052
11	11:105673939:T:A	105673939	A	ADD	1536	-9.518	5.443	-20.19	1.149	-1.749	0.08052
11	11:105681713:T:C	105681713	C	ADD	1536	-9.518	5.443	-20.19	1.149	-1.749	0.08052
11	11:105683186:T:C	105683186	C	ADD	1536	-9.518	5.443	-20.19	1.149	-1.749	0.08052
13	13:89989412:T:C	89989412	C	ADD	1536	-7.846	4.487	-16.64	0.9472	-1.749	0.08052
13	13:89990978:A:G	89990978	G	ADD	1536	-7.846	4.487	-16.64	0.9472	-1.749	0.08052
13	13:89995624:G:A	89995624	A	ADD	1536	-7.846	4.487	-16.64	0.9472	-1.749	0.08052
18	18:2575272:C:T	2575272	T	ADD	1536	11.42	6.528	-1.378	24.21	1.749	0.08052
10	10:67694639:A:C	67694639	C	ADD	1536	-8.855	5.064	-18.78	1.069	-1.749	0.08053
12	12:83950668:A:G	83950668	A	ADD	1536	10.81	6.18	-1.305	22.92	1.749	0.08053
7	7:29492296:A:C	29492296	C	ADD	1536	-8.633	4.937	-18.31	1.043	-1.749	0.08054
9	9:36999369:C:T	36999369	T	ADD	1536	7.451	4.261	-0.8999	15.8	1.749	0.08054
9	9:103308996:C:T	103308996	T	ADD	1536	8.786	5.024	-1.061	18.63	1.749	0.08054
9	9:104934515:C:T	104934515	T	ADD	1536	11.19	6.398	-1.352	23.73	1.749	0.08054
21	21:43305937:G:A	43305937	A	ADD	1536	-8.181	4.678	-17.35	0.9881	-1.749	0.08054
5	5:96097848:T:C	96097848	C	ADD	1536	-9.563	5.469	-20.28	1.156	-1.749	0.08055
7	7:39299927:C:T	39299927	T	ADD	1536	7.338	4.197	-0.8867	15.56	1.749	0.08055
11	11:122727940:G:A	122727940	A	ADD	1536	-15.1	8.633	-32.02	1.824	-1.749	0.08055
17	17:4819887:A:G	4819887	G	ADD	1536	-16.27	9.306	-34.51	1.966	-1.749	0.08055
20	20:6467844:A:G	6467844	A	ADD	1536	10.54	6.025	-1.273	22.35	1.749	0.08055
20	20:6469312:C:G	6469312	G	ADD	1536	10.54	6.025	-1.273	22.35	1.749	0.08055
5	5:134361020:G:A	134361020	A	ADD	1536	-8.052	4.605	-17.08	0.9733	-1.749	0.08056
6	6:68265267:T:C	68265267	C	ADD	1536	-12.2	6.976	-25.87	1.474	-1.749	0.08056
14	14:24705629:C:G	24705629	G	ADD	1536	-14.07	8.044	-29.83	1.7	-1.749	0.08056
14	14:36405818:G:A	36405818	A	ADD	1536	-8.843	5.057	-18.75	1.069	-1.749	0.08056
17	17:76761242:G:A	76761242	A	ADD	1536	-11.83	6.767	-25.1	1.43	-1.749	0.08056
17	17:76761538:T:C	76761538	C	ADD	1536	-11.83	6.767	-25.1	1.43	-1.749	0.08056
22	22:42516622:T:C	42516622	C	ADD	1536	9.996	5.716	-1.208	21.2	1.749	0.08056
9	9:82503489:A:G	82503489	A	ADD	1536	7.739	4.426	-0.9355	16.41	1.749	0.08057
13	13:34249906:C:A	34249906	A	ADD	1536	-8.696	4.973	-18.44	1.051	-1.749	0.08057
15	15:96406822:C:T	96406822	T	ADD	1536	12.44	7.113	-1.504	26.38	1.749	0.08057
22	22:48316682:G:C	48316682	C	ADD	1536	-14.97	8.562	-31.75	1.81	-1.749	0.08057
22	22:48320048:A:G	48320048	G	ADD	1536	-14.97	8.562	-31.75	1.81	-1.749	0.08057
22	22:48320107:A:C	48320107	C	ADD	1536	-14.97	8.562	-31.75	1.81	-1.749	0.08057
22	22:48320532:C:A	48320532	A	ADD	1536	-14.97	8.562	-31.75	1.81	-1.749	0.08057
3	3:60614582:A:G	60614582	A	ADD	1536	7.421	4.244	-0.8975	15.74	1.749	0.08058
13	13:110559741:G:T	110559741	T	ADD	1536	8.034	4.595	-0.9715	17.04	1.749	0.08058
13	13:110559768:G:A	110559768	A	ADD	1536	8.034	4.595	-0.9715	17.04	1.749	0.08058
13	13:110559955:C:T	110559955	T	ADD	1536	8.034	4.595	-0.9715	17.04	1.749	0.08058
13	13:110560072:T:C	110560072	C	ADD	1536	8.034	4.595	-0.9715	17.04	1.749	0.08058
13	13:110560259:C:T	110560259	T	ADD	1536	8.034	4.595	-0.9715	17.04	1.749	0.08058
13	13:110560376:T:C	110560376	C	ADD	1536	8.034	4.595	-0.9715	17.04	1.749	0.08058
17	17:37574722:G:A	37574722	G	ADD	1536	7.978	4.563	-0.9648	16.92	1.749	0.08058
2	2:169068506:T:C	169068506	C	ADD	1536	-9.202	5.263	-19.52	1.113	-1.748	0.08059
6	6:152281584:A:G	152281584	G	ADD	1536	7.34	4.198	-0.8881	15.57	1.748	0.08059
9	9:139302898:T:C	139302898	C	ADD	1536	-10.81	6.182	-22.93	1.308	-1.748	0.08059
10	10:98955599:G:A	98955599	A	ADD	1536	-9.577	5.477	-20.31	1.159	-1.748	0.08059
13	13:110560472:G:A	110560472	A	ADD	1536	8.036	4.596	-0.9723	17.04	1.748	0.08059
13	13:110560720:T:C	110560720	C	ADD	1536	8.036	4.596	-0.9723	17.04	1.748	0.08059
13	13:110560745:A:G	110560745	G	ADD	1536	8.036	4.596	-0.9723	17.04	1.748	0.08059
13	13:110560943:T:A	110560943	A	ADD	1536	8.036	4.596	-0.9723	17.04	1.748	0.08059
13	13:110561229:G:T	110561229	T	ADD	1536	8.036	4.596	-0.9723	17.04	1.748	0.08059
13	13:110561394:C:T	110561394	T	ADD	1536	8.036	4.596	-0.9723	17.04	1.748	0.08059
13	13:110561568:G:A	110561568	A	ADD	1536	8.036	4.596	-0.9723	17.04	1.748	0.08059
13	13:110562214:A:G	110562214	G	ADD	1536	8.036	4.596	-0.9723	17.04	1.748	0.08059
13	13:110562387:G:T	110562387	T	ADD	1536	8.036	4.596	-0.9723	17.04	1.748	0.08059
13	13:110563634:C:T	110563634	T	ADD	1536	8.036	4.596	-0.9723	17.04	1.748	0.08059
13	13:110564269:G:A	110564269	A	ADD	1536	8.036	4.596	-0.9723	17.04	1.748	0.08059
13	13:110565010:T:C	110565010	C	ADD	1536	8.036	4.596	-0.9723	17.04	1.748	0.08059
13	13:110566000:T:C	110566000	C	ADD	1536	8.036	4.596	-0.9723	17.04	1.748	0.08059
13	13:110566126:C:T	110566126	T	ADD	1536	8.036	4.596	-0.9723	17.04	1.748	0.08059
19	19:36185813:A:T	36185813	T	ADD	1536	-13.04	7.458	-27.66	1.578	-1.748	0.08059
19	19:36185887:C:T	36185887	T	ADD	1536	-13.04	7.458	-27.66	1.578	-1.748	0.08059
19	19:36191019:C:T	36191019	T	ADD	1536	-13.04	7.458	-27.66	1.578	-1.748	0.08059
19	19:36196938:A:C	36196938	C	ADD	1536	-13.04	7.458	-27.66	1.578	-1.748	0.08059
19	19:36202093:G:A	36202093	A	ADD	1536	-13.04	7.458	-27.66	1.578	-1.748	0.08059
19	19:36203044:T:C	36203044	C	ADD	1536	-13.04	7.458	-27.66	1.578	-1.748	0.08059
19	19:36204542:G:T	36204542	T	ADD	1536	-13.04	7.458	-27.66	1.578	-1.748	0.08059
1	1:115839733:T:G	115839733	T	ADD	1536	-7.958	4.551	-16.88	0.9631	-1.748	0.0806
2	2:231849245:G:C	231849245	C	ADD	1536	7.815	4.47	-0.9459	16.58	1.748	0.0806
12	12:129528907:A:G	129528907	A	ADD	1536	-7.366	4.213	-15.62	0.8915	-1.748	0.0806
1	1:47384308:C:T	47384308	T	ADD	1536	14.72	8.419	-1.782	31.22	1.748	0.08061
1	1:47384317:C:G	47384317	G	ADD	1536	14.72	8.419	-1.782	31.22	1.748	0.08061
1	1:47384333:G:A	47384333	A	ADD	1536	14.72	8.419	-1.782	31.22	1.748	0.08061
1	1:191754231:A:G	191754231	G	ADD	1536	11.34	6.485	-1.372	24.05	1.748	0.08061
16	16:27336427:G:A	27336427	A	ADD	1536	-7.716	4.413	-16.37	0.9339	-1.748	0.08061
4	4:108690915:A:G	108690915	G	ADD	1536	-8.598	4.918	-18.24	1.041	-1.748	0.08062
4	4:108691078:T:C	108691078	C	ADD	1536	-8.598	4.918	-18.24	1.041	-1.748	0.08062
6	6:92196398:G:A	92196398	A	ADD	1536	9.721	5.56	-1.177	20.62	1.748	0.08062
8	8:49199190:G:A	49199190	A	ADD	1536	-12.35	7.061	-26.19	1.495	-1.748	0.08062
5	5:153372089:A:T	153372089	T	ADD	1536	-12.2	6.978	-25.88	1.478	-1.748	0.08063
5	5:153383049:T:C	153383049	C	ADD	1536	-12.2	6.978	-25.88	1.478	-1.748	0.08063
11	11:19898874:G:A	19898874	A	ADD	1536	-7.37	4.216	-15.63	0.8929	-1.748	0.08063
11	11:22600910:A:C	22600910	C	ADD	1536	7.587	4.34	-0.9192	16.09	1.748	0.08063
11	11:68381415:A:G	68381415	G	ADD	1536	-8.959	5.125	-19	1.085	-1.748	0.08063
17	17:70686441:C:A	70686441	C	ADD	1536	-7.753	4.435	-16.44	0.9391	-1.748	0.08063
20	20:16649586:A:G	16649586	G	ADD	1536	8.841	5.057	-1.071	18.75	1.748	0.08063
1	1:81222277:G:A	81222277	A	ADD	1536	8.016	4.585	-0.9711	17	1.748	0.08064
8	8:15608681:C:G	15608681	G	ADD	1536	7.117	4.071	-0.8624	15.1	1.748	0.08064
10	10:129244890:C:T	129244890	T	ADD	1536	7.552	4.32	-0.9152	16.02	1.748	0.08064
12	12:27969439:C:A	27969439	A	ADD	1536	8.802	5.035	-1.067	18.67	1.748	0.08064
7	7:97727480:G:A	97727480	A	ADD	1536	12.68	7.252	-1.537	26.89	1.748	0.08065
7	7:97731700:G:A	97731700	A	ADD	1536	12.68	7.252	-1.537	26.89	1.748	0.08065
7	7:97733384:C:A	97733384	A	ADD	1536	12.68	7.252	-1.537	26.89	1.748	0.08065
7	7:97736577:C:G	97736577	G	ADD	1536	12.68	7.252	-1.537	26.89	1.748	0.08065
10	10:78504258:T:C	78504258	C	ADD	1536	-7.633	4.367	-16.19	0.9252	-1.748	0.08065
10	10:78506321:A:C	78506321	C	ADD	1536	-7.633	4.367	-16.19	0.9252	-1.748	0.08065
10	10:78513301:G:T	78513301	T	ADD	1536	-7.633	4.367	-16.19	0.9252	-1.748	0.08065
10	10:78515883:C:T	78515883	T	ADD	1536	-7.633	4.367	-16.19	0.9252	-1.748	0.08065
10	10:114409630:A:G	114409630	G	ADD	1536	8.667	4.958	-1.051	18.38	1.748	0.08065
13	13:110817848:T:G	110817848	G	ADD	1536	-7.279	4.164	-15.44	0.8823	-1.748	0.08065
16	16:24021252:C:T	24021252	T	ADD	1536	-8.08	4.622	-17.14	0.9793	-1.748	0.08065
10	10:3926955:A:G	3926955	G	ADD	1536	9.079	5.194	-1.101	19.26	1.748	0.08066
12	12:80867244:G:C	80867244	C	ADD	1536	-15.6	8.924	-33.09	1.891	-1.748	0.08066
12	12:80877950:T:A	80877950	A	ADD	1536	-15.6	8.924	-33.09	1.891	-1.748	0.08066
12	12:80878317:G:A	80878317	A	ADD	1536	-15.6	8.924	-33.09	1.891	-1.748	0.08066
12	12:115428241:A:G	115428241	A	ADD	1536	-8.443	4.83	-17.91	1.024	-1.748	0.08066
12	12:116052282:A:T	116052282	A	ADD	1536	-7.423	4.247	-15.75	0.8999	-1.748	0.08066
14	14:68046275:C:T	68046275	T	ADD	1536	-10.63	6.08	-22.54	1.289	-1.748	0.08066
18	18:14983722:G:A	14983722	A	ADD	1536	8.179	4.679	-0.9916	17.35	1.748	0.08066
18	18:14990688:T:C	14990688	C	ADD	1536	8.179	4.679	-0.9916	17.35	1.748	0.08066
18	18:14991487:C:T	14991487	T	ADD	1536	8.179	4.679	-0.9916	17.35	1.748	0.08066
18	18:14992529:G:A	14992529	A	ADD	1536	8.179	4.679	-0.9916	17.35	1.748	0.08066
18	18:14993209:G:A	14993209	A	ADD	1536	8.179	4.679	-0.9916	17.35	1.748	0.08066
18	18:14995107:A:T	14995107	T	ADD	1536	8.179	4.679	-0.9916	17.35	1.748	0.08066
18	18:14995785:A:G	14995785	G	ADD	1536	8.179	4.679	-0.9916	17.35	1.748	0.08066
4	4:184715142:G:C	184715142	C	ADD	1536	-9.066	5.187	-19.23	1.1	-1.748	0.08067
7	7:6578581:G:A	6578581	A	ADD	1536	9.17	5.246	-1.112	19.45	1.748	0.08067
20	20:59457378:C:A	59457378	A	ADD	1536	-7.89	4.514	-16.74	0.957	-1.748	0.08067
1	1:204624438:C:T	204624438	T	ADD	1536	7.476	4.277	-0.907	15.86	1.748	0.08068
3	3:28926497:G:C	28926497	C	ADD	1536	-12.29	7.03	-26.07	1.491	-1.748	0.08068
3	3:28927144:T:C	28927144	C	ADD	1536	-12.29	7.03	-26.07	1.491	-1.748	0.08068
5	5:7346922:C:G	7346922	C	ADD	1536	-7.528	4.307	-15.97	0.9133	-1.748	0.08068
6	6:25841122:G:A	25841122	A	ADD	1536	-12.09	6.915	-25.64	1.466	-1.748	0.08068
6	6:25841408:G:A	25841408	A	ADD	1536	-12.09	6.915	-25.64	1.466	-1.748	0.08068
10	10:7568943:G:A	7568943	A	ADD	1536	7.72	4.417	-0.9365	16.38	1.748	0.08068
22	22:44740406:G:A	44740406	G	ADD	1536	-7.367	4.215	-15.63	0.8938	-1.748	0.08068
1	1:14494034:A:G	14494034	G	ADD	1536	7.868	4.502	-0.9548	16.69	1.748	0.08069
1	1:14494770:T:C	14494770	C	ADD	1536	7.868	4.502	-0.9548	16.69	1.748	0.08069
1	1:14495162:A:G	14495162	G	ADD	1536	7.868	4.502	-0.9548	16.69	1.748	0.08069
1	1:14496719:C:A	14496719	A	ADD	1536	7.868	4.502	-0.9548	16.69	1.748	0.08069
1	1:14497414:G:A	14497414	A	ADD	1536	7.868	4.502	-0.9548	16.69	1.748	0.08069
1	1:14497483:G:T	14497483	T	ADD	1536	7.868	4.502	-0.9548	16.69	1.748	0.08069
1	1:14497557:G:A	14497557	A	ADD	1536	7.868	4.502	-0.9548	16.69	1.748	0.08069
1	1:14498026:G:A	14498026	A	ADD	1536	7.868	4.502	-0.9548	16.69	1.748	0.08069
1	1:85974030:A:C	85974030	A	ADD	1536	7.367	4.215	-0.894	15.63	1.748	0.08069
2	2:28780313:A:G	28780313	G	ADD	1536	7.818	4.473	-0.9486	16.58	1.748	0.08069
2	2:28781007:G:A	28781007	A	ADD	1536	7.818	4.473	-0.9486	16.58	1.748	0.08069
3	3:4714500:A:G	4714500	G	ADD	1536	14.14	8.09	-1.716	30	1.748	0.08069
2	2:163028888:A:C	163028888	C	ADD	1536	-9.525	5.45	-20.21	1.156	-1.748	0.0807
2	2:228572770:C:A	228572770	A	ADD	1536	11.42	6.532	-1.386	24.22	1.748	0.0807
13	13:103741048:C:T	103741048	T	ADD	1536	-16.82	9.623	-35.68	2.042	-1.748	0.0807
13	13:103742622:G:A	103742622	A	ADD	1536	-16.82	9.623	-35.68	2.042	-1.748	0.0807
13	13:103747098:A:G	103747098	G	ADD	1536	-16.82	9.623	-35.68	2.042	-1.748	0.0807
15	15:38695771:T:C	38695771	T	ADD	1536	-10.46	5.986	-22.19	1.27	-1.748	0.0807
15	15:38696154:C:G	38696154	C	ADD	1536	-10.46	5.986	-22.19	1.27	-1.748	0.0807
15	15:38696339:G:A	38696339	G	ADD	1536	-10.46	5.986	-22.19	1.27	-1.748	0.0807
15	15:38696520:A:G	38696520	A	ADD	1536	-10.46	5.986	-22.19	1.27	-1.748	0.0807
15	15:38696783:A:G	38696783	A	ADD	1536	-10.46	5.986	-22.19	1.27	-1.748	0.0807
15	15:38697237:G:A	38697237	G	ADD	1536	-10.46	5.986	-22.19	1.27	-1.748	0.0807
15	15:38697638:T:C	38697638	T	ADD	1536	-10.46	5.986	-22.19	1.27	-1.748	0.0807
15	15:38698092:T:A	38698092	T	ADD	1536	-10.46	5.986	-22.19	1.27	-1.748	0.0807
15	15:38698149:C:T	38698149	C	ADD	1536	-10.46	5.986	-22.19	1.27	-1.748	0.0807
15	15:38698206:C:G	38698206	C	ADD	1536	-10.46	5.986	-22.19	1.27	-1.748	0.0807
15	15:38698435:G:T	38698435	G	ADD	1536	-10.46	5.986	-22.19	1.27	-1.748	0.0807
18	18:13185652:G:T	13185652	T	ADD	1536	8.209	4.697	-0.9967	17.42	1.748	0.0807
8	8:17820929:C:T	17820929	T	ADD	1536	13.12	7.507	-1.593	27.83	1.748	0.08071
8	8:17839224:G:T	17839224	T	ADD	1536	13.12	7.507	-1.593	27.83	1.748	0.08071
1	1:110431391:A:C	110431391	C	ADD	1536	13.61	7.786	-1.653	28.87	1.748	0.08072
1	1:110431514:A:T	110431514	T	ADD	1536	13.61	7.786	-1.653	28.87	1.748	0.08072
10	10:122043787:G:A	122043787	A	ADD	1536	-10.29	5.886	-21.82	1.249	-1.748	0.08072
12	12:19693016:A:G	19693016	G	ADD	1536	-15.54	8.891	-32.96	1.887	-1.748	0.08072
12	12:19696283:C:T	19696283	T	ADD	1536	-15.54	8.891	-32.96	1.887	-1.748	0.08072
12	12:19698439:G:A	19698439	A	ADD	1536	-15.54	8.891	-32.96	1.887	-1.748	0.08072
12	12:19699874:C:T	19699874	T	ADD	1536	-15.54	8.891	-32.96	1.887	-1.748	0.08072
12	12:19700183:A:C	19700183	C	ADD	1536	-15.54	8.891	-32.96	1.887	-1.748	0.08072
14	14:78904267:A:G	78904267	G	ADD	1536	-7.45	4.263	-15.8	0.9048	-1.748	0.08072
17	17:8614578:A:G	8614578	G	ADD	1536	15.33	8.77	-1.862	32.51	1.748	0.08072
18	18:47377751:G:A	47377751	A	ADD	1536	-8.244	4.717	-17.49	1.001	-1.748	0.08072
4	4:24223109:G:A	24223109	A	ADD	1536	-9.47	5.419	-20.09	1.151	-1.748	0.08073
7	7:17612385:G:A	17612385	A	ADD	1536	9.552	5.466	-1.161	20.26	1.748	0.08073
15	15:53012667:A:T	53012667	T	ADD	1536	-8.386	4.799	-17.79	1.019	-1.748	0.08073
1	1:232311868:C:T	232311868	T	ADD	1536	8.953	5.123	-1.088	19	1.748	0.08074
2	2:208255518:A:G	208255518	G	ADD	1536	-9.588	5.487	-20.34	1.165	-1.748	0.08074
3	3:28923343:G:A	28923343	A	ADD	1536	-12.32	7.051	-26.14	1.497	-1.748	0.08074
5	5:154932992:T:G	154932992	T	ADD	1536	-7.441	4.258	-15.79	0.9043	-1.748	0.08074
5	5:154933037:A:G	154933037	A	ADD	1536	-7.441	4.258	-15.79	0.9043	-1.748	0.08074
5	5:154933517:T:A	154933517	T	ADD	1536	-7.441	4.258	-15.79	0.9043	-1.748	0.08074
5	5:154933943:G:A	154933943	G	ADD	1536	-7.441	4.258	-15.79	0.9043	-1.748	0.08074
6	6:12291188:G:A	12291188	A	ADD	1536	11.32	6.478	-1.376	24.02	1.748	0.08074
6	6:32996802:C:T	32996802	T	ADD	1536	-20.98	12.01	-44.51	2.55	-1.748	0.08074
6	6:169050194:G:A	169050194	G	ADD	1536	-7.556	4.324	-16.03	0.9184	-1.748	0.08074
2	2:240412491:G:C	240412491	C	ADD	1536	8.403	4.809	-1.022	17.83	1.748	0.08075
6	6:29831931:T:C	29831931	C	ADD	1536	15	8.582	-1.823	31.82	1.748	0.08075
16	16:4915393:A:G	4915393	G	ADD	1536	-16.85	9.64	-35.74	2.048	-1.748	0.08075
16	16:4915768:C:A	4915768	A	ADD	1536	-16.85	9.64	-35.74	2.048	-1.748	0.08075
1	1:119581610:C:T	119581610	T	ADD	1536	9.971	5.706	-1.213	21.15	1.747	0.08076
1	1:119581937:T:C	119581937	C	ADD	1536	9.971	5.706	-1.213	21.15	1.747	0.08076
1	1:119584660:A:G	119584660	G	ADD	1536	9.971	5.706	-1.213	21.15	1.747	0.08076
1	1:119599808:C:T	119599808	T	ADD	1536	9.971	5.706	-1.213	21.15	1.747	0.08076
11	11:41901861:G:A	41901861	A	ADD	1536	8.87	5.076	-1.079	18.82	1.747	0.08076
11	11:41902533:A:G	41902533	G	ADD	1536	8.87	5.076	-1.079	18.82	1.747	0.08076
11	11:41906381:C:T	41906381	T	ADD	1536	8.87	5.076	-1.079	18.82	1.747	0.08076
11	11:41906784:C:T	41906784	T	ADD	1536	8.87	5.076	-1.079	18.82	1.747	0.08076
11	11:41912299:T:C	41912299	C	ADD	1536	8.87	5.076	-1.079	18.82	1.747	0.08076
13	13:36316249:C:T	36316249	C	ADD	1536	7.348	4.205	-0.8935	15.59	1.747	0.08076
13	13:36317885:G:C	36317885	G	ADD	1536	7.348	4.205	-0.8935	15.59	1.747	0.08076
13	13:36318804:C:T	36318804	C	ADD	1536	7.348	4.205	-0.8935	15.59	1.747	0.08076
13	13:36321199:C:T	36321199	C	ADD	1536	7.348	4.205	-0.8935	15.59	1.747	0.08076
13	13:36321343:A:G	36321343	A	ADD	1536	7.348	4.205	-0.8935	15.59	1.747	0.08076
13	13:36322485:A:G	36322485	A	ADD	1536	7.348	4.205	-0.8935	15.59	1.747	0.08076
13	13:36322508:A:G	36322508	A	ADD	1536	7.348	4.205	-0.8935	15.59	1.747	0.08076
13	13:36322559:T:C	36322559	T	ADD	1536	7.348	4.205	-0.8935	15.59	1.747	0.08076
13	13:36323139:G:A	36323139	G	ADD	1536	7.348	4.205	-0.8935	15.59	1.747	0.08076
13	13:36323418:G:C	36323418	G	ADD	1536	7.348	4.205	-0.8935	15.59	1.747	0.08076
13	13:36323651:C:T	36323651	C	ADD	1536	7.348	4.205	-0.8935	15.59	1.747	0.08076
13	13:36323703:A:G	36323703	A	ADD	1536	7.348	4.205	-0.8935	15.59	1.747	0.08076
13	13:36323749:G:T	36323749	G	ADD	1536	7.348	4.205	-0.8935	15.59	1.747	0.08076
13	13:36323990:C:T	36323990	C	ADD	1536	7.348	4.205	-0.8935	15.59	1.747	0.08076
13	13:36324125:C:T	36324125	C	ADD	1536	7.348	4.205	-0.8935	15.59	1.747	0.08076
13	13:36324598:T:C	36324598	T	ADD	1536	7.348	4.205	-0.8935	15.59	1.747	0.08076
13	13:36324976:C:T	36324976	C	ADD	1536	7.348	4.205	-0.8935	15.59	1.747	0.08076
13	13:36325043:A:T	36325043	A	ADD	1536	7.348	4.205	-0.8935	15.59	1.747	0.08076
13	13:36325084:G:A	36325084	G	ADD	1536	7.348	4.205	-0.8935	15.59	1.747	0.08076
13	13:36325444:A:C	36325444	A	ADD	1536	7.348	4.205	-0.8935	15.59	1.747	0.08076
13	13:36325663:C:A	36325663	C	ADD	1536	7.348	4.205	-0.8935	15.59	1.747	0.08076
13	13:36325787:C:T	36325787	C	ADD	1536	7.348	4.205	-0.8935	15.59	1.747	0.08076
13	13:36326128:A:G	36326128	A	ADD	1536	7.348	4.205	-0.8935	15.59	1.747	0.08076
3	3:144486761:G:A	144486761	A	ADD	1536	11.22	6.422	-1.365	23.81	1.747	0.08077
3	3:144486806:G:A	144486806	A	ADD	1536	11.22	6.422	-1.365	23.81	1.747	0.08077
3	3:144488056:G:A	144488056	A	ADD	1536	11.22	6.422	-1.365	23.81	1.747	0.08077
3	3:144489530:A:T	144489530	T	ADD	1536	11.22	6.422	-1.365	23.81	1.747	0.08077
3	3:144489536:A:G	144489536	G	ADD	1536	11.22	6.422	-1.365	23.81	1.747	0.08077
3	3:144491570:C:T	144491570	T	ADD	1536	11.22	6.422	-1.365	23.81	1.747	0.08077
3	3:144492121:G:A	144492121	A	ADD	1536	11.22	6.422	-1.365	23.81	1.747	0.08077
7	7:156025009:G:A	156025009	A	ADD	1536	-9.164	5.244	-19.44	1.115	-1.747	0.08077
8	8:136742835:C:A	136742835	C	ADD	1536	-10.4	5.951	-22.06	1.265	-1.747	0.08077
9	9:33419770:G:T	33419770	T	ADD	1536	7.776	4.45	-0.9459	16.5	1.747	0.08077
16	16:77973356:A:G	77973356	A	ADD	1536	-7.645	4.375	-16.22	0.9299	-1.747	0.08077
16	16:86009480:G:A	86009480	A	ADD	1536	9.444	5.405	-1.149	20.04	1.747	0.08077
16	16:86009519:G:A	86009519	A	ADD	1536	9.444	5.405	-1.149	20.04	1.747	0.08077
22	22:17638485:G:C	17638485	C	ADD	1536	10.55	6.035	-1.283	22.37	1.747	0.08077
22	22:17642002:G:A	17642002	A	ADD	1536	10.55	6.035	-1.283	22.37	1.747	0.08077
4	4:127453694:T:C	127453694	C	ADD	1536	8.639	4.944	-1.051	18.33	1.747	0.08078
5	5:80211574:G:A	80211574	G	ADD	1536	-7.647	4.376	-16.22	0.9305	-1.747	0.08078
8	8:80608239:G:A	80608239	A	ADD	1536	8.019	4.589	-0.9757	17.01	1.747	0.08078
3	3:34638958:T:C	34638958	C	ADD	1536	7.438	4.257	-0.9053	15.78	1.747	0.08079
3	3:34648165:T:G	34648165	G	ADD	1536	7.438	4.257	-0.9053	15.78	1.747	0.08079
3	3:34648237:T:C	34648237	C	ADD	1536	7.438	4.257	-0.9053	15.78	1.747	0.08079
3	3:34650606:T:C	34650606	C	ADD	1536	7.438	4.257	-0.9053	15.78	1.747	0.08079
6	6:25827869:T:C	25827869	C	ADD	1536	-14.4	8.242	-30.56	1.753	-1.747	0.08079
6	6:99629539:A:G	99629539	G	ADD	1536	-7.5	4.292	-15.91	0.9128	-1.747	0.08079
6	6:99630038:C:A	99630038	A	ADD	1536	-7.5	4.292	-15.91	0.9128	-1.747	0.08079
1	1:109781909:G:A	109781909	A	ADD	1536	7.461	4.27	-0.9086	15.83	1.747	0.0808
1	1:109782003:A:G	109782003	G	ADD	1536	7.461	4.27	-0.9086	15.83	1.747	0.0808
1	1:109782037:A:G	109782037	G	ADD	1536	7.461	4.27	-0.9086	15.83	1.747	0.0808
1	1:109782262:T:C	109782262	C	ADD	1536	7.461	4.27	-0.9086	15.83	1.747	0.0808
3	3:157084459:G:A	157084459	A	ADD	1536	-7.456	4.267	-15.82	0.9077	-1.747	0.0808
3	3:157085055:T:C	157085055	C	ADD	1536	-7.456	4.267	-15.82	0.9077	-1.747	0.0808
3	3:157086363:C:T	157086363	T	ADD	1536	-7.456	4.267	-15.82	0.9077	-1.747	0.0808
3	3:157087284:G:C	157087284	C	ADD	1536	-7.456	4.267	-15.82	0.9077	-1.747	0.0808
5	5:31104044:A:G	31104044	A	ADD	1536	-7.47	4.275	-15.85	0.9094	-1.747	0.0808
5	5:165802002:T:A	165802002	A	ADD	1536	8.566	4.903	-1.043	18.18	1.747	0.0808
6	6:30706119:G:T	30706119	T	ADD	1536	-14.19	8.12	-30.1	1.727	-1.747	0.0808
6	6:30708231:C:T	30708231	T	ADD	1536	-14.19	8.12	-30.1	1.727	-1.747	0.0808
9	9:106014840:C:T	106014840	T	ADD	1536	-9.973	5.708	-21.16	1.214	-1.747	0.0808
9	9:106016612:C:T	106016612	T	ADD	1536	-9.973	5.708	-21.16	1.214	-1.747	0.0808
9	9:106018702:C:G	106018702	G	ADD	1536	-9.973	5.708	-21.16	1.214	-1.747	0.0808
9	9:106019467:G:C	106019467	C	ADD	1536	-9.973	5.708	-21.16	1.214	-1.747	0.0808
9	9:106020169:G:A	106020169	A	ADD	1536	-9.973	5.708	-21.16	1.214	-1.747	0.0808
9	9:106020950:C:T	106020950	T	ADD	1536	-9.973	5.708	-21.16	1.214	-1.747	0.0808
9	9:106023747:G:T	106023747	T	ADD	1536	-9.973	5.708	-21.16	1.214	-1.747	0.0808
9	9:106023772:A:G	106023772	G	ADD	1536	-9.973	5.708	-21.16	1.214	-1.747	0.0808
9	9:106026776:G:A	106026776	A	ADD	1536	-9.973	5.708	-21.16	1.214	-1.747	0.0808
10	10:114259714:A:G	114259714	G	ADD	1536	7.879	4.51	-0.9594	16.72	1.747	0.0808
1	1:43137340:C:A	43137340	A	ADD	1536	8.953	5.124	-1.09	19	1.747	0.08081
1	1:43138112:T:C	43138112	C	ADD	1536	8.953	5.124	-1.09	19	1.747	0.08081
1	1:43141065:A:C	43141065	C	ADD	1536	8.953	5.124	-1.09	19	1.747	0.08081
1	1:43153935:G:T	43153935	T	ADD	1536	8.953	5.124	-1.09	19	1.747	0.08081
3	3:192403917:G:A	192403917	A	ADD	1536	-9.48	5.426	-20.11	1.154	-1.747	0.08081
5	5:134380531:G:A	134380531	A	ADD	1536	-7.462	4.271	-15.83	0.9089	-1.747	0.08081
5	5:134380636:G:A	134380636	A	ADD	1536	-7.462	4.271	-15.83	0.9089	-1.747	0.08081
8	8:26301381:G:A	26301381	A	ADD	1536	-12.38	7.085	-26.27	1.508	-1.747	0.08081
8	8:26302733:C:T	26302733	T	ADD	1536	-12.38	7.085	-26.27	1.508	-1.747	0.08081
8	8:26302785:C:A	26302785	A	ADD	1536	-12.38	7.085	-26.27	1.508	-1.747	0.08081
9	9:104936993:G:C	104936993	C	ADD	1536	11.17	6.394	-1.361	23.7	1.747	0.08081
8	8:14343547:G:A	14343547	A	ADD	1536	12.12	6.94	-1.477	25.73	1.747	0.08082
8	8:14346062:C:G	14346062	G	ADD	1536	12.12	6.94	-1.477	25.73	1.747	0.08082
9	9:90795144:C:T	90795144	C	ADD	1536	-7.636	4.371	-16.2	0.9303	-1.747	0.08082
9	9:90795242:G:C	90795242	G	ADD	1536	-7.636	4.371	-16.2	0.9303	-1.747	0.08082
11	11:107654060:G:C	107654060	C	ADD	1536	-7.781	4.454	-16.51	0.9479	-1.747	0.08082
14	14:72953776:A:G	72953776	A	ADD	1536	-7.903	4.523	-16.77	0.9628	-1.747	0.08082
16	16:24020543:G:A	24020543	A	ADD	1536	-8.065	4.616	-17.11	0.9824	-1.747	0.08082
2	2:169041770:A:G	169041770	G	ADD	1536	-7.455	4.267	-15.82	0.9085	-1.747	0.08083
5	5:91287437:A:G	91287437	G	ADD	1536	7.704	4.41	-0.939	16.35	1.747	0.08083
6	6:38756215:T:C	38756215	C	ADD	1536	7.405	4.239	-0.9024	15.71	1.747	0.08083
9	9:24851791:G:A	24851791	A	ADD	1536	14.88	8.519	-1.814	31.58	1.747	0.08083
10	10:81045280:T:C	81045280	C	ADD	1536	-7.461	4.271	-15.83	0.9093	-1.747	0.08083
10	10:85887865:G:A	85887865	A	ADD	1536	-8.468	4.847	-17.97	1.032	-1.747	0.08083
11	11:3223629:T:C	3223629	C	ADD	1536	7.408	4.24	-0.9028	15.72	1.747	0.08083
11	11:3223859:A:C	3223859	C	ADD	1536	7.408	4.24	-0.9028	15.72	1.747	0.08083
11	11:3223904:A:G	3223904	G	ADD	1536	7.408	4.24	-0.9028	15.72	1.747	0.08083
11	11:3224310:G:C	3224310	C	ADD	1536	7.408	4.24	-0.9028	15.72	1.747	0.08083
12	12:125127241:A:G	125127241	G	ADD	1536	7.998	4.578	-0.9748	16.97	1.747	0.08083
18	18:11471913:T:C	11471913	C	ADD	1536	13.47	7.712	-1.642	28.59	1.747	0.08083
3	3:128143964:C:A	128143964	A	ADD	1536	7.716	4.417	-0.9407	16.37	1.747	0.08084
5	5:33014441:T:G	33014441	G	ADD	1536	-7.545	4.319	-16.01	0.9199	-1.747	0.08084
8	8:94680288:T:C	94680288	T	ADD	1536	-7.501	4.294	-15.92	0.9144	-1.747	0.08084
14	14:63481573:A:C	63481573	A	ADD	1536	-7.298	4.177	-15.48	0.8896	-1.747	0.08084
16	16:78187903:A:G	78187903	A	ADD	1536	7.27	4.161	-0.8862	15.43	1.747	0.08084
5	5:24571833:A:G	24571833	G	ADD	1536	11.2	6.412	-1.366	23.77	1.747	0.08085
6	6:155998273:G:A	155998273	G	ADD	1536	-7.669	4.39	-16.27	0.9353	-1.747	0.08085
21	21:32432764:C:T	32432764	T	ADD	1536	-13.75	7.869	-29.17	1.677	-1.747	0.08085
21	21:32435430:A:G	32435430	G	ADD	1536	-13.75	7.869	-29.17	1.677	-1.747	0.08085
21	21:32436194:G:A	32436194	A	ADD	1536	-13.75	7.869	-29.17	1.677	-1.747	0.08085
3	3:192020346:A:G	192020346	G	ADD	1536	-7.528	4.309	-15.97	0.9183	-1.747	0.08086
5	5:60597127:C:G	60597127	G	ADD	1536	10.22	5.849	-1.246	21.68	1.747	0.08086
5	5:60603696:A:G	60603696	G	ADD	1536	10.22	5.849	-1.246	21.68	1.747	0.08086
6	6:31002452:A:G	31002452	A	ADD	1536	8.411	4.815	-1.026	17.85	1.747	0.08086
7	7:12600002:C:G	12600002	G	ADD	1536	9.411	5.387	-1.148	19.97	1.747	0.08086
7	7:12601053:C:T	12601053	T	ADD	1536	9.411	5.387	-1.148	19.97	1.747	0.08086
7	7:12601148:A:G	12601148	G	ADD	1536	9.411	5.387	-1.148	19.97	1.747	0.08086
10	10:10590682:T:C	10590682	C	ADD	1536	8.438	4.831	-1.029	17.91	1.747	0.08086
10	10:30783325:A:G	30783325	A	ADD	1536	7.669	4.39	-0.9354	16.27	1.747	0.08086
11	11:62128955:T:A	62128955	A	ADD	1536	-7.851	4.494	-16.66	0.9577	-1.747	0.08086
11	11:62132956:G:A	62132956	A	ADD	1536	-7.851	4.494	-16.66	0.9577	-1.747	0.08086
11	11:62149059:T:C	62149059	C	ADD	1536	-7.851	4.494	-16.66	0.9577	-1.747	0.08086
11	11:62150141:G:C	62150141	C	ADD	1536	-7.851	4.494	-16.66	0.9577	-1.747	0.08086
11	11:62153746:T:C	62153746	C	ADD	1536	-7.851	4.494	-16.66	0.9577	-1.747	0.08086
11	11:114870429:C:A	114870429	A	ADD	1536	8.435	4.828	-1.029	17.9	1.747	0.08086
15	15:82089891:C:G	82089891	G	ADD	1536	8.939	5.117	-1.091	18.97	1.747	0.08086
18	18:2571253:G:A	2571253	G	ADD	1536	11.33	6.483	-1.382	24.03	1.747	0.08086
1	1:108362293:A:T	108362293	T	ADD	1536	-8.539	4.888	-18.12	1.042	-1.747	0.08087
1	1:224966644:A:G	224966644	A	ADD	1536	-8.059	4.614	-17.1	0.9834	-1.747	0.08087
3	3:42998354:A:G	42998354	G	ADD	1536	-14.36	8.222	-30.48	1.752	-1.747	0.08087
3	3:43001560:A:G	43001560	G	ADD	1536	-14.36	8.222	-30.48	1.752	-1.747	0.08087
3	3:43023117:G:A	43023117	A	ADD	1536	-14.36	8.222	-30.48	1.752	-1.747	0.08087
5	5:59171159:C:T	59171159	T	ADD	1536	-11.22	6.425	-23.81	1.37	-1.747	0.08087
5	5:59172070:G:A	59172070	A	ADD	1536	-11.22	6.425	-23.81	1.37	-1.747	0.08087
6	6:112775159:G:A	112775159	A	ADD	1536	-14.39	8.24	-30.54	1.756	-1.747	0.08087
15	15:56037003:C:A	56037003	C	ADD	1536	-7.607	4.354	-16.14	0.9281	-1.747	0.08087
15	15:80859774:C:T	80859774	T	ADD	1536	-13.41	7.675	-28.45	1.636	-1.747	0.08087
15	15:80859779:C:T	80859779	T	ADD	1536	-13.41	7.675	-28.45	1.636	-1.747	0.08087
2	2:233000699:G:A	233000699	A	ADD	1536	9.893	5.664	-1.208	20.99	1.747	0.08088
4	4:164568582:G:C	164568582	C	ADD	1536	9.476	5.425	-1.156	20.11	1.747	0.08088
9	9:116330744:A:T	116330744	T	ADD	1536	-10.52	6.021	-22.32	1.284	-1.747	0.08088
13	13:89946615:G:C	89946615	C	ADD	1536	-7.843	4.49	-16.64	0.9571	-1.747	0.08088
6	6:30781748:A:C	30781748	C	ADD	1536	-8.096	4.635	-17.18	0.9888	-1.747	0.0809
6	6:30783205:C:A	30783205	A	ADD	1536	-8.096	4.635	-17.18	0.9888	-1.747	0.0809
6	6:30784353:G:C	30784353	C	ADD	1536	-8.096	4.635	-17.18	0.9888	-1.747	0.0809
14	14:23598670:G:A	23598670	A	ADD	1536	14.36	8.221	-1.754	30.47	1.747	0.0809
15	15:26238545:C:A	26238545	C	ADD	1536	7.625	4.365	-0.9313	16.18	1.747	0.0809
20	20:59529257:G:A	59529257	A	ADD	1536	-10.75	6.156	-22.82	1.313	-1.747	0.0809
20	20:59531834:A:C	59531834	C	ADD	1536	-10.75	6.156	-22.82	1.313	-1.747	0.0809
20	20:59531883:G:T	59531883	T	ADD	1536	-10.75	6.156	-22.82	1.313	-1.747	0.0809
5	5:118732187:C:G	118732187	G	ADD	1536	9.705	5.556	-1.185	20.6	1.747	0.08091
10	10:74490023:A:G	74490023	G	ADD	1536	8.427	4.825	-1.03	17.88	1.747	0.08091
11	11:8228920:G:A	8228920	A	ADD	1536	7.961	4.558	-0.9726	16.9	1.747	0.08091
18	18:12130394:G:A	12130394	A	ADD	1536	9.55	5.468	-1.167	20.27	1.747	0.08091
7	7:138157079:G:A	138157079	A	ADD	1536	7.524	4.308	-0.9195	15.97	1.747	0.08092
18	18:21693848:G:A	21693848	A	ADD	1536	-9.689	5.548	-20.56	1.184	-1.747	0.08092
8	8:119319468:T:C	119319468	C	ADD	1536	-9.88	5.657	-20.97	1.208	-1.746	0.08093
4	4:114299872:G:A	114299872	A	ADD	1536	-11.44	6.549	-24.27	1.398	-1.746	0.08094
8	8:4563078:A:G	4563078	G	ADD	1536	-8.29	4.747	-17.59	1.014	-1.746	0.08094
10	10:52096869:G:A	52096869	A	ADD	1536	-7.797	4.464	-16.55	0.9533	-1.746	0.08094
12	12:15600169:G:T	15600169	T	ADD	1536	11.07	6.34	-1.354	23.5	1.746	0.08094
12	12:114486129:C:T	114486129	T	ADD	1536	-8.385	4.801	-17.79	1.025	-1.746	0.08094
12	12:114487635:C:T	114487635	T	ADD	1536	-8.385	4.801	-17.79	1.025	-1.746	0.08094
18	18:70772335:G:A	70772335	A	ADD	1536	10.49	6.008	-1.283	22.27	1.746	0.08094
18	18:70772670:A:G	70772670	G	ADD	1536	10.49	6.008	-1.283	22.27	1.746	0.08094
18	18:70773035:T:C	70773035	C	ADD	1536	10.49	6.008	-1.283	22.27	1.746	0.08094
18	18:70773922:A:G	70773922	G	ADD	1536	10.49	6.008	-1.283	22.27	1.746	0.08094
18	18:70778066:T:C	70778066	C	ADD	1536	10.49	6.008	-1.283	22.27	1.746	0.08094
18	18:70778659:T:C	70778659	C	ADD	1536	10.49	6.008	-1.283	22.27	1.746	0.08094
22	22:42494335:A:G	42494335	G	ADD	1536	9.981	5.715	-1.221	21.18	1.746	0.08094
3	3:59716457:A:G	59716457	G	ADD	1536	-7.857	4.499	-16.68	0.9612	-1.746	0.08095
6	6:161391281:A:G	161391281	A	ADD	1536	7.342	4.204	-0.8981	15.58	1.746	0.08095
7	7:104531054:G:A	104531054	A	ADD	1536	-7.511	4.301	-15.94	0.9187	-1.746	0.08095
7	7:104531168:C:T	104531168	T	ADD	1536	-7.511	4.301	-15.94	0.9187	-1.746	0.08095
7	7:104545463:T:C	104545463	C	ADD	1536	-7.511	4.301	-15.94	0.9187	-1.746	0.08095
7	7:104545663:A:G	104545663	G	ADD	1536	-7.511	4.301	-15.94	0.9187	-1.746	0.08095
7	7:104546299:C:G	104546299	G	ADD	1536	-7.511	4.301	-15.94	0.9187	-1.746	0.08095
7	7:17755291:A:G	17755291	G	ADD	1536	-11.5	6.585	-24.41	1.407	-1.746	0.08096
7	7:17759477:G:A	17759477	A	ADD	1536	-11.5	6.585	-24.41	1.407	-1.746	0.08096
12	12:130778046:C:T	130778046	T	ADD	1536	-8.109	4.643	-17.21	0.992	-1.746	0.08096
12	12:130778107:A:G	130778107	G	ADD	1536	-8.109	4.643	-17.21	0.992	-1.746	0.08096
6	6:36329938:G:A	36329938	A	ADD	1536	10.48	6	-1.282	22.24	1.746	0.08097
6	6:56156125:G:A	56156125	G	ADD	1536	-8.674	4.967	-18.41	1.061	-1.746	0.08097
9	9:114424221:T:G	114424221	G	ADD	1536	-7.727	4.425	-16.4	0.9458	-1.746	0.08097
10	10:115067415:C:G	115067415	G	ADD	1536	-7.558	4.328	-16.04	0.925	-1.746	0.08097
10	10:115068362:C:G	115068362	G	ADD	1536	-7.558	4.328	-16.04	0.925	-1.746	0.08097
18	18:69134560:C:T	69134560	T	ADD	1536	14.47	8.289	-1.772	30.72	1.746	0.08097
1	1:247952900:C:A	247952900	C	ADD	1536	8.234	4.715	-1.008	17.48	1.746	0.08098
4	4:13081932:C:G	13081932	G	ADD	1536	13.37	7.655	-1.636	28.37	1.746	0.08098
4	4:27473549:T:C	27473549	T	ADD	1536	7.521	4.307	-0.9207	15.96	1.746	0.08098
6	6:29956026:G:A	29956026	A	ADD	1536	13.9	7.958	-1.701	29.49	1.746	0.08098
7	7:53762560:G:A	53762560	A	ADD	1536	9.364	5.363	-1.146	19.87	1.746	0.08098
10	10:129594596:G:A	129594596	A	ADD	1536	7.509	4.3	-0.9192	15.94	1.746	0.08098
13	13:94369250:G:A	94369250	A	ADD	1536	7.415	4.247	-0.9079	15.74	1.746	0.08098
1	1:14489962:A:G	14489962	G	ADD	1536	7.851	4.496	-0.9614	16.66	1.746	0.08099
1	1:172169673:G:A	172169673	A	ADD	1536	-9.252	5.299	-19.64	1.133	-1.746	0.08099
1	1:246276335:T:C	246276335	C	ADD	1536	10.01	5.733	-1.226	21.25	1.746	0.08099
2	2:232982731:G:A	232982731	A	ADD	1536	9.905	5.673	-1.213	21.02	1.746	0.08099
5	5:59174758:C:G	59174758	G	ADD	1536	-11.17	6.397	-23.71	1.368	-1.746	0.08099
6	6:162061954:C:T	162061954	T	ADD	1536	-15.75	9.022	-33.44	1.929	-1.746	0.08099
13	13:104201017:A:G	104201017	G	ADD	1536	-8.962	5.132	-19.02	1.097	-1.746	0.08099
13	13:104201069:T:C	104201069	C	ADD	1536	-8.962	5.132	-19.02	1.097	-1.746	0.08099
13	13:104201440:C:G	104201440	G	ADD	1536	-8.962	5.132	-19.02	1.097	-1.746	0.08099
13	13:104202161:G:A	104202161	A	ADD	1536	-8.962	5.132	-19.02	1.097	-1.746	0.08099
13	13:104206744:A:T	104206744	T	ADD	1536	-8.962	5.132	-19.02	1.097	-1.746	0.08099
5	5:101394380:G:A	101394380	A	ADD	1536	9.673	5.54	-1.185	20.53	1.746	0.081
7	7:131287356:G:A	131287356	A	ADD	1536	13.12	7.517	-1.608	27.86	1.746	0.081
4	4:111806549:C:T	111806549	T	ADD	1536	9.9	5.67	-1.213	21.01	1.746	0.08101
4	4:111807350:T:A	111807350	A	ADD	1536	9.9	5.67	-1.213	21.01	1.746	0.08101
1	1:9121687:T:C	9121687	C	ADD	1536	7.872	4.509	-0.965	16.71	1.746	0.08102
5	5:96280822:G:T	96280822	T	ADD	1536	-13.59	7.781	-28.84	1.665	-1.746	0.08102
5	5:96285196:C:T	96285196	T	ADD	1536	-13.59	7.781	-28.84	1.665	-1.746	0.08102
5	5:96290555:C:T	96290555	T	ADD	1536	-13.59	7.781	-28.84	1.665	-1.746	0.08102
5	5:96291178:A:T	96291178	T	ADD	1536	-13.59	7.781	-28.84	1.665	-1.746	0.08102
5	5:96291393:A:G	96291393	G	ADD	1536	-13.59	7.781	-28.84	1.665	-1.746	0.08102
5	5:96298771:C:T	96298771	T	ADD	1536	-13.59	7.781	-28.84	1.665	-1.746	0.08102
5	5:96300422:G:C	96300422	C	ADD	1536	-13.59	7.781	-28.84	1.665	-1.746	0.08102
5	5:96302973:G:A	96302973	A	ADD	1536	-13.59	7.781	-28.84	1.665	-1.746	0.08102
5	5:96313602:A:T	96313602	T	ADD	1536	-13.59	7.781	-28.84	1.665	-1.746	0.08102
5	5:96319444:C:A	96319444	A	ADD	1536	-13.59	7.781	-28.84	1.665	-1.746	0.08102
5	5:96321473:T:G	96321473	G	ADD	1536	-13.59	7.781	-28.84	1.665	-1.746	0.08102
5	5:96326053:G:C	96326053	C	ADD	1536	-13.59	7.781	-28.84	1.665	-1.746	0.08102
5	5:96328282:C:T	96328282	T	ADD	1536	-13.59	7.781	-28.84	1.665	-1.746	0.08102
5	5:96330782:C:T	96330782	T	ADD	1536	-13.59	7.781	-28.84	1.665	-1.746	0.08102
5	5:96332749:C:T	96332749	T	ADD	1536	-13.59	7.781	-28.84	1.665	-1.746	0.08102
5	5:96337093:G:A	96337093	A	ADD	1536	-13.59	7.781	-28.84	1.665	-1.746	0.08102
5	5:96337154:A:G	96337154	G	ADD	1536	-13.59	7.781	-28.84	1.665	-1.746	0.08102
5	5:96338835:T:G	96338835	G	ADD	1536	-13.59	7.781	-28.84	1.665	-1.746	0.08102
5	5:96339967:C:T	96339967	T	ADD	1536	-13.59	7.781	-28.84	1.665	-1.746	0.08102
5	5:131439635:C:A	131439635	A	ADD	1536	7.692	4.405	-0.9427	16.33	1.746	0.08102
5	5:116879705:A:G	116879705	G	ADD	1536	-11.62	6.654	-24.66	1.424	-1.746	0.08103
5	5:116879813:A:C	116879813	C	ADD	1536	-11.62	6.654	-24.66	1.424	-1.746	0.08103
5	5:116881673:A:C	116881673	C	ADD	1536	-11.62	6.654	-24.66	1.424	-1.746	0.08103
6	6:33082040:A:C	33082040	C	ADD	1536	8.375	4.797	-1.027	17.78	1.746	0.08103
10	10:1126293:T:C	1126293	C	ADD	1536	-7.37	4.221	-15.64	0.9037	-1.746	0.08103
10	10:1126619:A:G	1126619	G	ADD	1536	-7.37	4.221	-15.64	0.9037	-1.746	0.08103
10	10:1133974:T:C	1133974	C	ADD	1536	-7.37	4.221	-15.64	0.9037	-1.746	0.08103
10	10:1136330:T:C	1136330	C	ADD	1536	-7.37	4.221	-15.64	0.9037	-1.746	0.08103
12	12:95359713:A:G	95359713	G	ADD	1536	10.22	5.854	-1.253	21.69	1.746	0.08103
1	1:182684921:G:A	182684921	G	ADD	1536	7.317	4.191	-0.8976	15.53	1.746	0.08104
2	2:5219435:T:C	5219435	C	ADD	1536	9.612	5.506	-1.179	20.4	1.746	0.08104
3	3:132520552:A:T	132520552	A	ADD	1536	-7.298	4.18	-15.49	0.8951	-1.746	0.08104
3	3:132520581:G:A	132520581	G	ADD	1536	-7.298	4.18	-15.49	0.8951	-1.746	0.08104
3	3:132520626:A:T	132520626	A	ADD	1536	-7.298	4.18	-15.49	0.8951	-1.746	0.08104
3	3:132520691:G:C	132520691	G	ADD	1536	-7.298	4.18	-15.49	0.8951	-1.746	0.08104
3	3:132521276:T:C	132521276	T	ADD	1536	-7.298	4.18	-15.49	0.8951	-1.746	0.08104
3	3:132521644:G:A	132521644	G	ADD	1536	-7.298	4.18	-15.49	0.8951	-1.746	0.08104
3	3:132521736:G:A	132521736	G	ADD	1536	-7.298	4.18	-15.49	0.8951	-1.746	0.08104
3	3:132522108:G:A	132522108	G	ADD	1536	-7.298	4.18	-15.49	0.8951	-1.746	0.08104
3	3:132523721:G:A	132523721	G	ADD	1536	-7.298	4.18	-15.49	0.8951	-1.746	0.08104
3	3:132523870:G:A	132523870	G	ADD	1536	-7.298	4.18	-15.49	0.8951	-1.746	0.08104
3	3:132523873:G:T	132523873	G	ADD	1536	-7.298	4.18	-15.49	0.8951	-1.746	0.08104
3	3:132523895:C:T	132523895	C	ADD	1536	-7.298	4.18	-15.49	0.8951	-1.746	0.08104
3	3:132525101:T:C	132525101	T	ADD	1536	-7.298	4.18	-15.49	0.8951	-1.746	0.08104
3	3:132525387:T:C	132525387	T	ADD	1536	-7.298	4.18	-15.49	0.8951	-1.746	0.08104
3	3:132525531:G:A	132525531	G	ADD	1536	-7.298	4.18	-15.49	0.8951	-1.746	0.08104
3	3:132526009:T:C	132526009	T	ADD	1536	-7.298	4.18	-15.49	0.8951	-1.746	0.08104
3	3:132528372:A:G	132528372	A	ADD	1536	-7.298	4.18	-15.49	0.8951	-1.746	0.08104
3	3:132528721:C:T	132528721	C	ADD	1536	-7.298	4.18	-15.49	0.8951	-1.746	0.08104
3	3:132528865:A:G	132528865	A	ADD	1536	-7.298	4.18	-15.49	0.8951	-1.746	0.08104
3	3:132529625:A:G	132529625	A	ADD	1536	-7.298	4.18	-15.49	0.8951	-1.746	0.08104
3	3:132530671:G:A	132530671	G	ADD	1536	-7.298	4.18	-15.49	0.8951	-1.746	0.08104
3	3:132531183:G:A	132531183	G	ADD	1536	-7.298	4.18	-15.49	0.8951	-1.746	0.08104
3	3:132532009:T:A	132532009	T	ADD	1536	-7.298	4.18	-15.49	0.8951	-1.746	0.08104
3	3:132532057:A:G	132532057	A	ADD	1536	-7.298	4.18	-15.49	0.8951	-1.746	0.08104
3	3:132532398:C:A	132532398	C	ADD	1536	-7.298	4.18	-15.49	0.8951	-1.746	0.08104
3	3:132533009:G:A	132533009	G	ADD	1536	-7.298	4.18	-15.49	0.8951	-1.746	0.08104
3	3:132536042:A:C	132536042	A	ADD	1536	-7.298	4.18	-15.49	0.8951	-1.746	0.08104
7	7:88460889:A:C	88460889	C	ADD	1536	8.952	5.127	-1.098	19	1.746	0.08104
12	12:63604937:C:A	63604937	A	ADD	1536	10.82	6.195	-1.326	22.96	1.746	0.08104
13	13:40043473:G:A	40043473	G	ADD	1536	-7.307	4.185	-15.51	0.8963	-1.746	0.08104
13	13:40045598:A:G	40045598	G	ADD	1536	-7.687	4.403	-16.32	0.9429	-1.746	0.08105
13	13:40045645:C:A	40045645	A	ADD	1536	-7.687	4.403	-16.32	0.9429	-1.746	0.08105
17	17:38061439:T:C	38061439	C	ADD	1536	-8.076	4.626	-17.14	0.9907	-1.746	0.08105
17	17:38062196:G:A	38062196	A	ADD	1536	-8.076	4.626	-17.14	0.9907	-1.746	0.08105
17	17:38062944:A:C	38062944	C	ADD	1536	-8.076	4.626	-17.14	0.9907	-1.746	0.08105
17	17:38062976:G:A	38062976	A	ADD	1536	-8.076	4.626	-17.14	0.9907	-1.746	0.08105
17	17:38064405:C:T	38064405	T	ADD	1536	-8.076	4.626	-17.14	0.9907	-1.746	0.08105
17	17:38064469:T:C	38064469	C	ADD	1536	-8.076	4.626	-17.14	0.9907	-1.746	0.08105
17	17:38064876:G:A	38064876	A	ADD	1536	-8.076	4.626	-17.14	0.9907	-1.746	0.08105
6	6:100202408:C:T	100202408	T	ADD	1536	7.646	4.38	-0.9382	16.23	1.746	0.08106
6	6:100202634:G:C	100202634	C	ADD	1536	7.646	4.38	-0.9382	16.23	1.746	0.08106
6	6:100202969:A:G	100202969	G	ADD	1536	7.646	4.38	-0.9382	16.23	1.746	0.08106
6	6:100203157:C:T	100203157	T	ADD	1536	7.646	4.38	-0.9382	16.23	1.746	0.08106
6	6:100203210:G:A	100203210	A	ADD	1536	7.646	4.38	-0.9382	16.23	1.746	0.08106
6	6:100204501:T:G	100204501	G	ADD	1536	7.646	4.38	-0.9382	16.23	1.746	0.08106
6	6:100206477:C:A	100206477	A	ADD	1536	7.646	4.38	-0.9382	16.23	1.746	0.08106
6	6:100207327:A:G	100207327	G	ADD	1536	7.646	4.38	-0.9382	16.23	1.746	0.08106
6	6:100208438:A:G	100208438	G	ADD	1536	7.646	4.38	-0.9382	16.23	1.746	0.08106
6	6:100209907:T:C	100209907	C	ADD	1536	7.646	4.38	-0.9382	16.23	1.746	0.08106
6	6:100210268:A:T	100210268	T	ADD	1536	7.646	4.38	-0.9382	16.23	1.746	0.08106
6	6:100210628:A:G	100210628	G	ADD	1536	7.646	4.38	-0.9382	16.23	1.746	0.08106
13	13:103713958:T:G	103713958	G	ADD	1536	7.856	4.5	-0.9641	16.68	1.746	0.08106
14	14:46957247:A:G	46957247	G	ADD	1536	7.956	4.557	-0.9764	16.89	1.746	0.08106
2	2:148034653:A:G	148034653	G	ADD	1536	-10.34	5.923	-21.95	1.269	-1.746	0.08107
3	3:55016994:A:C	55016994	C	ADD	1536	8.004	4.585	-0.9825	16.99	1.746	0.08107
5	5:118723609:A:G	118723609	G	ADD	1536	9.675	5.542	-1.188	20.54	1.746	0.08107
14	14:51525279:G:A	51525279	A	ADD	1536	10.7	6.127	-1.313	22.7	1.746	0.08107
15	15:29448057:A:G	29448057	G	ADD	1536	8.354	4.786	-1.025	17.73	1.746	0.08107
1	1:198115316:C:T	198115316	T	ADD	1536	9.891	5.666	-1.215	21	1.746	0.08108
1	1:198132605:C:A	198132605	A	ADD	1536	9.891	5.666	-1.215	21	1.746	0.08108
5	5:118801760:T:C	118801760	C	ADD	1536	11.1	6.359	-1.363	23.56	1.746	0.08108
10	10:13093111:G:A	13093111	A	ADD	1536	-7.896	4.523	-16.76	0.9695	-1.746	0.08108
1	1:47353961:A:C	47353961	C	ADD	1536	14.59	8.359	-1.792	30.97	1.746	0.08109
1	1:47356276:G:A	47356276	A	ADD	1536	14.59	8.359	-1.792	30.97	1.746	0.08109
1	1:47364655:G:A	47364655	A	ADD	1536	14.59	8.359	-1.792	30.97	1.746	0.08109
1	1:47365016:G:T	47365016	T	ADD	1536	14.59	8.359	-1.792	30.97	1.746	0.08109
1	1:47366641:C:G	47366641	G	ADD	1536	14.59	8.359	-1.792	30.97	1.746	0.08109
1	1:47367110:G:A	47367110	A	ADD	1536	14.59	8.359	-1.792	30.97	1.746	0.08109
1	1:47367308:G:A	47367308	A	ADD	1536	14.59	8.359	-1.792	30.97	1.746	0.08109
1	1:47367844:T:C	47367844	C	ADD	1536	14.59	8.359	-1.792	30.97	1.746	0.08109
1	1:47368385:T:C	47368385	C	ADD	1536	14.59	8.359	-1.792	30.97	1.746	0.08109
1	1:47369426:A:G	47369426	G	ADD	1536	14.59	8.359	-1.792	30.97	1.746	0.08109
1	1:47369883:T:C	47369883	C	ADD	1536	14.59	8.359	-1.792	30.97	1.746	0.08109
1	1:47371051:C:A	47371051	A	ADD	1536	14.59	8.359	-1.792	30.97	1.746	0.08109
1	1:47371090:C:T	47371090	T	ADD	1536	14.59	8.359	-1.792	30.97	1.746	0.08109
1	1:47371506:T:G	47371506	G	ADD	1536	14.59	8.359	-1.792	30.97	1.746	0.08109
1	1:47371822:T:C	47371822	C	ADD	1536	14.59	8.359	-1.792	30.97	1.746	0.08109
1	1:47373209:C:T	47373209	T	ADD	1536	14.59	8.359	-1.792	30.97	1.746	0.08109
1	1:47373886:G:A	47373886	A	ADD	1536	14.59	8.359	-1.792	30.97	1.746	0.08109
1	1:47373987:A:G	47373987	G	ADD	1536	14.59	8.359	-1.792	30.97	1.746	0.08109
1	1:47378170:T:A	47378170	A	ADD	1536	14.59	8.359	-1.792	30.97	1.746	0.08109
1	1:47379989:C:G	47379989	G	ADD	1536	14.59	8.359	-1.792	30.97	1.746	0.08109
1	1:47380155:C:T	47380155	T	ADD	1536	14.59	8.359	-1.792	30.97	1.746	0.08109
1	1:47380725:C:G	47380725	G	ADD	1536	14.59	8.359	-1.792	30.97	1.746	0.08109
1	1:47381060:G:A	47381060	A	ADD	1536	14.59	8.359	-1.792	30.97	1.746	0.08109
1	1:47383366:A:T	47383366	T	ADD	1536	14.59	8.359	-1.792	30.97	1.746	0.08109
1	1:47383511:A:C	47383511	C	ADD	1536	14.59	8.359	-1.792	30.97	1.746	0.08109
1	1:47384295:A:T	47384295	T	ADD	1536	14.59	8.359	-1.792	30.97	1.746	0.08109
1	1:47384300:C:T	47384300	T	ADD	1536	14.59	8.359	-1.792	30.97	1.746	0.08109
1	1:47386720:T:C	47386720	C	ADD	1536	14.59	8.359	-1.792	30.97	1.746	0.08109
1	1:47391000:T:G	47391000	G	ADD	1536	14.59	8.359	-1.792	30.97	1.746	0.08109
3	3:89020459:C:T	89020459	T	ADD	1536	7.655	4.385	-0.9403	16.25	1.746	0.08109
11	11:9716797:C:T	9716797	T	ADD	1536	9.06	5.19	-1.113	19.23	1.746	0.08109
17	17:12802376:C:T	12802376	T	ADD	1536	-7.808	4.473	-16.58	0.9591	-1.746	0.08109
17	17:12802791:C:T	12802791	T	ADD	1536	-7.808	4.473	-16.58	0.9591	-1.746	0.08109
17	17:12802907:A:T	12802907	T	ADD	1536	-7.808	4.473	-16.58	0.9591	-1.746	0.08109
17	17:12804254:A:T	12804254	T	ADD	1536	-7.808	4.473	-16.58	0.9591	-1.746	0.08109
17	17:12804262:T:C	12804262	C	ADD	1536	-7.808	4.473	-16.58	0.9591	-1.746	0.08109
17	17:12804550:A:G	12804550	G	ADD	1536	-7.808	4.473	-16.58	0.9591	-1.746	0.08109
17	17:12804594:G:A	12804594	A	ADD	1536	-7.808	4.473	-16.58	0.9591	-1.746	0.08109
17	17:12805295:G:T	12805295	T	ADD	1536	-7.808	4.473	-16.58	0.9591	-1.746	0.08109
17	17:12807711:C:T	12807711	T	ADD	1536	-7.808	4.473	-16.58	0.9591	-1.746	0.08109
17	17:12807745:T:C	12807745	C	ADD	1536	-7.808	4.473	-16.58	0.9591	-1.746	0.08109
4	4:189335944:T:C	189335944	C	ADD	1536	-8.181	4.687	-17.37	1.005	-1.745	0.0811
11	11:31936515:G:A	31936515	G	ADD	1536	-7.593	4.35	-16.12	0.9329	-1.745	0.0811
11	11:117954980:C:T	117954980	T	ADD	1536	10.07	5.772	-1.238	21.39	1.746	0.0811
6	6:22526122:C:T	22526122	T	ADD	1536	10.52	6.028	-1.293	22.34	1.745	0.08111
6	6:22526294:C:T	22526294	T	ADD	1536	10.52	6.028	-1.293	22.34	1.745	0.08111
6	6:34549107:G:A	34549107	A	ADD	1536	12.17	6.972	-1.496	25.83	1.745	0.08111
6	6:34559763:C:T	34559763	T	ADD	1536	12.17	6.972	-1.496	25.83	1.745	0.08111
6	6:34560293:G:A	34560293	A	ADD	1536	12.17	6.972	-1.496	25.83	1.745	0.08111
6	6:34561585:A:G	34561585	G	ADD	1536	12.17	6.972	-1.496	25.83	1.745	0.08111
6	6:34562196:A:G	34562196	G	ADD	1536	12.17	6.972	-1.496	25.83	1.745	0.08111
6	6:34562523:G:C	34562523	C	ADD	1536	12.17	6.972	-1.496	25.83	1.745	0.08111
6	6:34563887:G:C	34563887	C	ADD	1536	12.17	6.972	-1.496	25.83	1.745	0.08111
6	6:34569482:G:C	34569482	C	ADD	1536	12.17	6.972	-1.496	25.83	1.745	0.08111
6	6:34569485:C:A	34569485	A	ADD	1536	12.17	6.972	-1.496	25.83	1.745	0.08111
6	6:34569814:T:C	34569814	C	ADD	1536	12.17	6.972	-1.496	25.83	1.745	0.08111
6	6:34571645:T:C	34571645	C	ADD	1536	12.17	6.972	-1.496	25.83	1.745	0.08111
10	10:4661016:T:C	4661016	C	ADD	1536	-8.038	4.605	-17.06	0.988	-1.745	0.08111
14	14:47904343:A:C	47904343	C	ADD	1536	-7.97	4.566	-16.92	0.9796	-1.745	0.08111
19	19:32819124:A:G	32819124	G	ADD	1536	7.547	4.324	-0.9276	16.02	1.745	0.08111
3	3:65263333:T:A	65263333	A	ADD	1536	-15.44	8.847	-32.78	1.898	-1.745	0.08112
3	3:158659268:G:A	158659268	A	ADD	1536	-8.644	4.952	-18.35	1.063	-1.745	0.08112
3	3:158659504:A:G	158659504	G	ADD	1536	-8.644	4.952	-18.35	1.063	-1.745	0.08112
4	4:166281159:C:T	166281159	T	ADD	1536	-11.25	6.448	-23.89	1.384	-1.745	0.08112
5	5:159013045:T:G	159013045	G	ADD	1536	-13.52	7.748	-28.71	1.663	-1.745	0.08112
7	7:79021148:C:A	79021148	A	ADD	1536	-8.123	4.654	-17.25	0.9987	-1.745	0.08112
7	7:122055874:A:G	122055874	G	ADD	1536	7.481	4.286	-0.9197	15.88	1.745	0.08112
11	11:68858036:A:G	68858036	G	ADD	1536	-11.44	6.557	-24.3	1.407	-1.745	0.08112
12	12:127162658:T:G	127162658	G	ADD	1536	11.18	6.404	-1.374	23.73	1.745	0.08112
12	12:127170604:G:A	127170604	A	ADD	1536	11.18	6.404	-1.374	23.73	1.745	0.08112
1	1:36549082:C:G	36549082	G	ADD	1536	-8.767	5.023	-18.61	1.078	-1.745	0.08113
3	3:59677938:C:T	59677938	C	ADD	1536	7.319	4.193	-0.8999	15.54	1.745	0.08113
4	4:88421693:A:G	88421693	G	ADD	1536	-8.078	4.628	-17.15	0.9935	-1.745	0.08113
13	13:32928202:A:G	32928202	G	ADD	1536	12.85	7.361	-1.58	27.27	1.745	0.08113
13	13:71881638:A:G	71881638	G	ADD	1536	7.479	4.285	-0.9197	15.88	1.745	0.08113
3	3:131815051:C:T	131815051	C	ADD	1536	-7.463	4.276	-15.84	0.918	-1.745	0.08114
5	5:159045993:C:A	159045993	C	ADD	1536	7.737	4.433	-0.9517	16.43	1.745	0.08114
5	5:172640590:A:G	172640590	A	ADD	1536	-8.286	4.747	-17.59	1.019	-1.745	0.08114
5	5:172642370:G:A	172642370	G	ADD	1536	-8.286	4.747	-17.59	1.019	-1.745	0.08114
5	5:172642750:A:C	172642750	A	ADD	1536	-8.286	4.747	-17.59	1.019	-1.745	0.08114
15	15:61322548:T:C	61322548	C	ADD	1536	-7.494	4.294	-15.91	0.922	-1.745	0.08114
17	17:15070902:C:T	15070902	T	ADD	1536	8.551	4.899	-1.052	18.15	1.745	0.08114
17	17:15071516:G:A	15071516	A	ADD	1536	8.551	4.899	-1.052	18.15	1.745	0.08114
2	2:46642249:G:A	46642249	G	ADD	1536	7.416	4.249	-0.9126	15.74	1.745	0.08115
3	3:132530858:G:A	132530858	A	ADD	1536	14.31	8.201	-1.761	30.39	1.745	0.08115
4	4:106580340:A:G	106580340	G	ADD	1536	11.13	6.376	-1.369	23.62	1.745	0.08115
10	10:24643282:G:A	24643282	G	ADD	1536	7.491	4.292	-0.9217	15.9	1.745	0.08115
10	10:24643799:G:A	24643799	G	ADD	1536	7.491	4.292	-0.9217	15.9	1.745	0.08115
10	10:24644085:T:C	24644085	T	ADD	1536	7.491	4.292	-0.9217	15.9	1.745	0.08115
11	11:5565906:A:G	5565906	G	ADD	1536	-7.751	4.442	-16.46	0.9539	-1.745	0.08115
13	13:78753419:A:G	78753419	G	ADD	1536	-8.791	5.037	-18.66	1.082	-1.745	0.08115
13	13:78753717:A:G	78753717	G	ADD	1536	-8.791	5.037	-18.66	1.082	-1.745	0.08115
13	13:78757735:C:G	78757735	G	ADD	1536	-8.791	5.037	-18.66	1.082	-1.745	0.08115
13	13:78760861:A:G	78760861	G	ADD	1536	-8.791	5.037	-18.66	1.082	-1.745	0.08115
13	13:78764430:C:T	78764430	T	ADD	1536	-8.791	5.037	-18.66	1.082	-1.745	0.08115
18	18:27481687:G:T	27481687	T	ADD	1536	8.596	4.925	-1.058	18.25	1.745	0.08115
4	4:115160476:T:C	115160476	C	ADD	1536	7.767	4.451	-0.956	16.49	1.745	0.08116
4	4:115163219:G:A	115163219	A	ADD	1536	7.767	4.451	-0.956	16.49	1.745	0.08116
12	12:5622664:G:A	5622664	G	ADD	1536	-11.28	6.465	-23.95	1.389	-1.745	0.08116
2	2:5193427:T:C	5193427	C	ADD	1536	9.987	5.723	-1.23	21.2	1.745	0.08117
2	2:5194780:C:T	5194780	T	ADD	1536	9.987	5.723	-1.23	21.2	1.745	0.08117
2	2:5196063:A:G	5196063	G	ADD	1536	9.987	5.723	-1.23	21.2	1.745	0.08117
2	2:5196081:C:G	5196081	G	ADD	1536	9.987	5.723	-1.23	21.2	1.745	0.08117
5	5:37763211:G:A	37763211	A	ADD	1536	7.567	4.336	-0.9317	16.07	1.745	0.08117
6	6:29817995:G:A	29817995	A	ADD	1536	9.433	5.405	-1.161	20.03	1.745	0.08117
6	6:162066229:A:G	162066229	G	ADD	1536	-15.33	8.784	-32.54	1.887	-1.745	0.08117
6	6:162068085:C:G	162068085	G	ADD	1536	-15.33	8.784	-32.54	1.887	-1.745	0.08117
6	6:162071134:A:G	162071134	G	ADD	1536	-15.33	8.784	-32.54	1.887	-1.745	0.08117
6	6:162074015:A:G	162074015	G	ADD	1536	-15.33	8.784	-32.54	1.887	-1.745	0.08117
2	2:46646164:G:A	46646164	G	ADD	1536	7.428	4.257	-0.915	15.77	1.745	0.08118
3	3:95425363:T:C	95425363	C	ADD	1536	14.5	8.31	-1.786	30.79	1.745	0.08118
3	3:95426538:G:A	95426538	A	ADD	1536	14.5	8.31	-1.786	30.79	1.745	0.08118
3	3:95427448:G:T	95427448	T	ADD	1536	14.5	8.31	-1.786	30.79	1.745	0.08118
3	3:95427945:T:A	95427945	A	ADD	1536	14.5	8.31	-1.786	30.79	1.745	0.08118
3	3:95431652:A:G	95431652	G	ADD	1536	14.5	8.31	-1.786	30.79	1.745	0.08118
3	3:95433526:A:G	95433526	G	ADD	1536	14.5	8.31	-1.786	30.79	1.745	0.08118
3	3:95434567:G:A	95434567	A	ADD	1536	14.5	8.31	-1.786	30.79	1.745	0.08118
3	3:95436029:T:C	95436029	C	ADD	1536	14.5	8.31	-1.786	30.79	1.745	0.08118
3	3:95436234:C:T	95436234	T	ADD	1536	14.5	8.31	-1.786	30.79	1.745	0.08118
3	3:95441803:A:G	95441803	G	ADD	1536	14.5	8.31	-1.786	30.79	1.745	0.08118
3	3:95441862:G:A	95441862	A	ADD	1536	14.5	8.31	-1.786	30.79	1.745	0.08118
3	3:95443097:A:T	95443097	T	ADD	1536	14.5	8.31	-1.786	30.79	1.745	0.08118
3	3:95444918:T:C	95444918	C	ADD	1536	14.5	8.31	-1.786	30.79	1.745	0.08118
3	3:95447671:T:A	95447671	A	ADD	1536	14.5	8.31	-1.786	30.79	1.745	0.08118
4	4:99481771:G:A	99481771	A	ADD	1536	7.722	4.425	-0.951	16.4	1.745	0.08118
4	4:167745216:G:A	167745216	G	ADD	1536	-9.529	5.461	-20.23	1.174	-1.745	0.08118
9	9:10644812:A:C	10644812	C	ADD	1536	7.839	4.492	-0.9655	16.64	1.745	0.08118
13	13:114854898:C:T	114854898	T	ADD	1536	8.054	4.615	-0.992	17.1	1.745	0.08118
16	16:13728931:T:C	13728931	C	ADD	1536	-13.82	7.921	-29.35	1.702	-1.745	0.08118
2	2:181515943:A:T	181515943	T	ADD	1536	15.12	8.664	-1.863	32.1	1.745	0.08119
4	4:15469789:A:T	15469789	T	ADD	1536	10.32	5.913	-1.271	21.91	1.745	0.08119
4	4:89733882:A:G	89733882	A	ADD	1536	-8.205	4.702	-17.42	1.011	-1.745	0.08119
4	4:167501014:G:A	167501014	A	ADD	1536	8.091	4.637	-0.9968	17.18	1.745	0.08119
8	8:13885526:C:T	13885526	C	ADD	1536	-7.418	4.251	-15.75	0.9141	-1.745	0.08119
8	8:13885582:C:T	13885582	C	ADD	1536	-7.418	4.251	-15.75	0.9141	-1.745	0.08119
17	17:13432557:A:G	13432557	G	ADD	1536	12.4	7.106	-1.528	26.33	1.745	0.08119
18	18:68469796:A:G	68469796	A	ADD	1536	13.44	7.705	-1.657	28.55	1.745	0.08119
2	2:137335808:C:T	137335808	T	ADD	1536	-10.28	5.89	-21.82	1.267	-1.745	0.0812
6	6:75385376:A:G	75385376	G	ADD	1536	8.742	5.01	-1.077	18.56	1.745	0.0812
6	6:75390819:T:G	75390819	G	ADD	1536	8.742	5.01	-1.077	18.56	1.745	0.0812
14	14:63965064:C:T	63965064	T	ADD	1536	8.084	4.633	-0.9963	17.17	1.745	0.0812
14	14:63965190:T:G	63965190	G	ADD	1536	8.084	4.633	-0.9963	17.17	1.745	0.0812
14	14:63965392:T:C	63965392	C	ADD	1536	8.084	4.633	-0.9963	17.17	1.745	0.0812
3	3:169097333:A:C	169097333	C	ADD	1536	-8.491	4.866	-18.03	1.047	-1.745	0.08121
5	5:29518910:A:T	29518910	A	ADD	1536	7.639	4.378	-0.9418	16.22	1.745	0.08121
9	9:25125413:A:G	25125413	G	ADD	1536	-16.06	9.206	-34.11	1.98	-1.745	0.08121
16	16:72021962:A:C	72021962	C	ADD	1536	-7.473	4.283	-15.87	0.9211	-1.745	0.08121
17	17:13407939:A:G	13407939	G	ADD	1536	14.06	8.059	-1.733	29.86	1.745	0.08121
7	7:96941727:C:T	96941727	T	ADD	1536	7.392	4.237	-0.9115	15.7	1.745	0.08122
7	7:96941884:C:G	96941884	G	ADD	1536	7.392	4.237	-0.9115	15.7	1.745	0.08122
7	7:96943300:G:A	96943300	A	ADD	1536	7.392	4.237	-0.9115	15.7	1.745	0.08122
7	7:96946643:A:G	96946643	G	ADD	1536	7.392	4.237	-0.9115	15.7	1.745	0.08122
7	7:96948181:C:T	96948181	T	ADD	1536	7.392	4.237	-0.9115	15.7	1.745	0.08122
7	7:96948465:T:C	96948465	C	ADD	1536	7.392	4.237	-0.9115	15.7	1.745	0.08122
10	10:16500370:A:G	16500370	G	ADD	1536	-15.62	8.953	-33.17	1.926	-1.745	0.08122
11	11:61626206:G:A	61626206	A	ADD	1536	9.256	5.305	-1.142	19.65	1.745	0.08122
4	4:88787174:A:G	88787174	A	ADD	1536	7.857	4.503	-0.9693	16.68	1.745	0.08123
4	4:88787249:T:C	88787249	T	ADD	1536	7.857	4.503	-0.9693	16.68	1.745	0.08123
4	4:88787350:G:T	88787350	G	ADD	1536	7.857	4.503	-0.9693	16.68	1.745	0.08123
4	4:88787535:C:A	88787535	C	ADD	1536	7.857	4.503	-0.9693	16.68	1.745	0.08123
4	4:88787765:G:A	88787765	G	ADD	1536	7.857	4.503	-0.9693	16.68	1.745	0.08123
4	4:88788205:A:G	88788205	A	ADD	1536	7.857	4.503	-0.9693	16.68	1.745	0.08123
4	4:88788592:T:C	88788592	T	ADD	1536	7.857	4.503	-0.9693	16.68	1.745	0.08123
9	9:27543089:C:A	27543089	A	ADD	1536	-7.992	4.581	-16.97	0.9858	-1.745	0.08123
10	10:31445510:C:G	31445510	G	ADD	1536	-10.91	6.252	-23.16	1.345	-1.745	0.08123
10	10:31446276:G:A	31446276	A	ADD	1536	-10.91	6.252	-23.16	1.345	-1.745	0.08123
2	2:31244297:A:G	31244297	A	ADD	1536	-7.317	4.194	-15.54	0.9027	-1.745	0.08124
2	2:31244684:A:G	31244684	A	ADD	1536	-7.317	4.194	-15.54	0.9027	-1.745	0.08124
2	2:31244751:T:C	31244751	T	ADD	1536	-7.317	4.194	-15.54	0.9027	-1.745	0.08124
3	3:132528773:G:A	132528773	G	ADD	1536	-7.29	4.178	-15.48	0.8993	-1.745	0.08124
4	4:48325715:A:G	48325715	A	ADD	1536	-7.379	4.229	-15.67	0.9106	-1.745	0.08124
4	4:178705502:G:A	178705502	A	ADD	1536	11.86	6.796	-1.463	25.18	1.745	0.08124
5	5:172652751:T:C	172652751	T	ADD	1536	-7.422	4.254	-15.76	0.9159	-1.745	0.08124
8	8:67350993:T:C	67350993	C	ADD	1536	9.249	5.301	-1.141	19.64	1.745	0.08124
8	8:67353662:A:G	67353662	G	ADD	1536	9.249	5.301	-1.141	19.64	1.745	0.08124
8	8:67353968:A:G	67353968	G	ADD	1536	9.249	5.301	-1.141	19.64	1.745	0.08124
12	12:15622214:G:A	15622214	A	ADD	1536	10.95	6.277	-1.351	23.25	1.745	0.08124
1	1:87746998:C:A	87746998	C	ADD	1536	-7.856	4.503	-16.68	0.9696	-1.745	0.08125
1	1:94184669:G:A	94184669	G	ADD	1536	-7.559	4.332	-16.05	0.9328	-1.745	0.08125
1	1:114659327:C:T	114659327	T	ADD	1536	-7.797	4.469	-16.56	0.9624	-1.745	0.08125
3	3:99441345:G:A	99441345	A	ADD	1536	10.28	5.893	-1.269	21.83	1.745	0.08125
3	3:99442745:A:G	99442745	G	ADD	1536	10.28	5.893	-1.269	21.83	1.745	0.08125
3	3:99444127:G:A	99444127	A	ADD	1536	10.28	5.893	-1.269	21.83	1.745	0.08125
3	3:99444421:T:C	99444421	C	ADD	1536	10.28	5.893	-1.269	21.83	1.745	0.08125
3	3:99445574:G:A	99445574	A	ADD	1536	10.28	5.893	-1.269	21.83	1.745	0.08125
3	3:99445577:G:A	99445577	A	ADD	1536	10.28	5.893	-1.269	21.83	1.745	0.08125
3	3:99445931:A:C	99445931	C	ADD	1536	10.28	5.893	-1.269	21.83	1.745	0.08125
3	3:99446876:G:A	99446876	A	ADD	1536	10.28	5.893	-1.269	21.83	1.745	0.08125
3	3:99447457:G:A	99447457	A	ADD	1536	10.28	5.893	-1.269	21.83	1.745	0.08125
3	3:99448103:T:A	99448103	A	ADD	1536	10.28	5.893	-1.269	21.83	1.745	0.08125
3	3:99450469:A:G	99450469	G	ADD	1536	10.28	5.893	-1.269	21.83	1.745	0.08125
3	3:99451340:G:C	99451340	C	ADD	1536	10.28	5.893	-1.269	21.83	1.745	0.08125
3	3:99455215:C:T	99455215	T	ADD	1536	10.28	5.893	-1.269	21.83	1.745	0.08125
3	3:99456014:A:T	99456014	T	ADD	1536	10.28	5.893	-1.269	21.83	1.745	0.08125
3	3:99456549:C:T	99456549	T	ADD	1536	10.28	5.893	-1.269	21.83	1.745	0.08125
6	6:25886770:C:A	25886770	A	ADD	1536	-14.57	8.35	-30.93	1.798	-1.745	0.08125
6	6:40599755:C:G	40599755	G	ADD	1536	7.412	4.248	-0.9147	15.74	1.745	0.08125
6	6:40599986:A:C	40599986	C	ADD	1536	7.412	4.248	-0.9147	15.74	1.745	0.08125
6	6:40600147:A:G	40600147	G	ADD	1536	7.412	4.248	-0.9147	15.74	1.745	0.08125
6	6:40600265:G:A	40600265	A	ADD	1536	7.412	4.248	-0.9147	15.74	1.745	0.08125
6	6:40600291:A:G	40600291	G	ADD	1536	7.412	4.248	-0.9147	15.74	1.745	0.08125
6	6:40600512:A:G	40600512	G	ADD	1536	7.412	4.248	-0.9147	15.74	1.745	0.08125
6	6:40600642:G:A	40600642	A	ADD	1536	7.412	4.248	-0.9147	15.74	1.745	0.08125
6	6:99620551:G:A	99620551	A	ADD	1536	13.11	7.512	-1.618	27.83	1.745	0.08125
9	9:16796252:T:G	16796252	G	ADD	1536	9.935	5.695	-1.226	21.1	1.745	0.08125
10	10:115021958:C:T	115021958	C	ADD	1536	-7.413	4.249	-15.74	0.915	-1.745	0.08125
12	12:70307585:T:A	70307585	A	ADD	1536	-14.02	8.037	-29.77	1.73	-1.745	0.08125
14	14:46774281:G:A	46774281	A	ADD	1536	8.523	4.885	-1.052	18.1	1.745	0.08125
17	17:9743713:A:C	9743713	C	ADD	1536	-13.04	7.475	-27.69	1.61	-1.745	0.08125
22	22:23963154:G:A	23963154	A	ADD	1536	-15.81	9.061	-33.57	1.951	-1.745	0.08125
1	1:74858230:A:G	74858230	A	ADD	1536	12.54	7.186	-1.548	26.62	1.745	0.08126
3	3:108901111:T:G	108901111	G	ADD	1536	-8.394	4.811	-17.82	1.036	-1.745	0.08126
3	3:118009224:T:C	118009224	C	ADD	1536	8.43	4.832	-1.041	17.9	1.745	0.08126
6	6:100114993:G:C	100114993	C	ADD	1536	-7.459	4.276	-15.84	0.9209	-1.745	0.08126
7	7:3593565:G:A	3593565	A	ADD	1536	-9.749	5.588	-20.7	1.204	-1.745	0.08126
7	7:18427998:C:G	18427998	G	ADD	1536	-13.26	7.602	-28.16	1.637	-1.745	0.08126
12	12:115358952:T:G	115358952	G	ADD	1536	-7.344	4.21	-15.6	0.9067	-1.745	0.08126
12	12:115360824:G:A	115360824	A	ADD	1536	-7.344	4.21	-15.6	0.9067	-1.745	0.08126
12	12:115361364:T:G	115361364	G	ADD	1536	-7.344	4.21	-15.6	0.9067	-1.745	0.08126
15	15:82089288:G:A	82089288	A	ADD	1536	13.31	7.627	-1.643	28.26	1.745	0.08126
1	1:200958496:C:T	200958496	T	ADD	1536	-11.21	6.426	-23.8	1.384	-1.745	0.08127
1	1:200960732:C:T	200960732	T	ADD	1536	-11.21	6.426	-23.8	1.384	-1.745	0.08127
3	3:7666413:A:G	7666413	A	ADD	1536	8.462	4.851	-1.045	17.97	1.745	0.08127
11	11:123683274:G:A	123683274	G	ADD	1536	8.578	4.917	-1.059	18.22	1.745	0.08127
11	11:123687130:G:A	123687130	G	ADD	1536	8.564	4.909	-1.058	18.19	1.745	0.08127
11	11:123690505:T:C	123690505	T	ADD	1536	8.578	4.917	-1.059	18.22	1.745	0.08127
11	11:123691193:A:G	123691193	A	ADD	1536	8.578	4.917	-1.059	18.22	1.745	0.08127
11	11:123692738:G:A	123692738	G	ADD	1536	8.578	4.917	-1.059	18.22	1.745	0.08127
11	11:123694039:G:A	123694039	G	ADD	1536	8.578	4.917	-1.059	18.22	1.745	0.08127
11	11:123695259:A:G	123695259	A	ADD	1536	8.578	4.917	-1.059	18.22	1.745	0.08127
11	11:123698830:T:A	123698830	T	ADD	1536	8.578	4.917	-1.059	18.22	1.745	0.08127
11	11:123700552:A:G	123700552	A	ADD	1536	8.578	4.917	-1.059	18.22	1.745	0.08127
11	11:123700572:A:G	123700572	A	ADD	1536	8.578	4.917	-1.059	18.22	1.745	0.08127
11	11:123703754:A:G	123703754	A	ADD	1536	8.578	4.917	-1.059	18.22	1.745	0.08127
11	11:123706161:G:A	123706161	G	ADD	1536	8.578	4.917	-1.059	18.22	1.745	0.08127
16	16:64059054:A:G	64059054	G	ADD	1536	10.54	6.041	-1.301	22.38	1.745	0.08127
2	2:182976955:C:T	182976955	T	ADD	1536	-16.07	9.213	-34.13	1.985	-1.744	0.08128
2	2:229275919:G:T	229275919	T	ADD	1536	9.796	5.615	-1.21	20.8	1.744	0.08128
2	2:229276228:A:G	229276228	G	ADD	1536	9.796	5.615	-1.21	20.8	1.744	0.08128
8	8:59419495:C:T	59419495	T	ADD	1536	8.76	5.022	-1.082	18.6	1.744	0.08129
8	8:59419518:A:G	59419518	G	ADD	1536	8.76	5.022	-1.082	18.6	1.744	0.08129
21	21:43219728:A:T	43219728	T	ADD	1536	7.494	4.296	-0.9259	15.91	1.744	0.08129
4	4:188455197:A:G	188455197	G	ADD	1536	12.38	7.097	-1.53	26.29	1.744	0.0813
4	4:188455411:C:T	188455411	T	ADD	1536	12.38	7.097	-1.53	26.29	1.744	0.0813
4	4:188457915:G:A	188457915	A	ADD	1536	12.38	7.097	-1.53	26.29	1.744	0.0813
4	4:188464309:G:A	188464309	A	ADD	1536	12.38	7.097	-1.53	26.29	1.744	0.0813
6	6:74157008:T:G	74157008	G	ADD	1536	-9.764	5.597	-20.73	1.207	-1.744	0.0813
6	6:74157151:C:T	74157151	T	ADD	1536	-9.764	5.597	-20.73	1.207	-1.744	0.0813
13	13:98697407:C:T	98697407	T	ADD	1536	8.424	4.829	-1.041	17.89	1.744	0.0813
17	17:20291019:G:A	20291019	A	ADD	1536	-9.729	5.578	-20.66	1.203	-1.744	0.0813
17	17:36180571:G:A	36180571	A	ADD	1536	-12.33	7.069	-26.18	1.524	-1.744	0.0813
1	1:85943856:T:C	85943856	C	ADD	1536	-8.639	4.953	-18.35	1.068	-1.744	0.08131
1	1:85944749:A:C	85944749	C	ADD	1536	-8.639	4.953	-18.35	1.068	-1.744	0.08131
1	1:85945249:C:T	85945249	T	ADD	1536	-8.639	4.953	-18.35	1.068	-1.744	0.08131
1	1:85945508:A:G	85945508	G	ADD	1536	-8.639	4.953	-18.35	1.068	-1.744	0.08131
8	8:127391600:G:A	127391600	A	ADD	1536	7.574	4.342	-0.9364	16.08	1.744	0.08131
8	8:127392126:T:C	127392126	C	ADD	1536	7.574	4.342	-0.9364	16.08	1.744	0.08131
8	8:127393452:G:A	127393452	A	ADD	1536	7.574	4.342	-0.9364	16.08	1.744	0.08131
1	1:226033645:T:A	226033645	A	ADD	1536	11.05	6.335	-1.367	23.47	1.744	0.08132
1	1:226034774:C:T	226034774	T	ADD	1536	11.05	6.335	-1.367	23.47	1.744	0.08132
1	1:226038164:G:A	226038164	A	ADD	1536	11.05	6.335	-1.367	23.47	1.744	0.08132
1	1:226038233:G:C	226038233	C	ADD	1536	11.05	6.335	-1.367	23.47	1.744	0.08132
1	1:226038712:G:A	226038712	A	ADD	1536	11.05	6.335	-1.367	23.47	1.744	0.08132
1	1:226040119:G:A	226040119	A	ADD	1536	11.05	6.335	-1.367	23.47	1.744	0.08132
1	1:226041438:C:T	226041438	T	ADD	1536	11.05	6.335	-1.367	23.47	1.744	0.08132
1	1:226042310:T:C	226042310	C	ADD	1536	11.05	6.335	-1.367	23.47	1.744	0.08132
1	1:226043474:A:G	226043474	G	ADD	1536	11.05	6.335	-1.367	23.47	1.744	0.08132
1	1:226043855:A:G	226043855	G	ADD	1536	11.05	6.335	-1.367	23.47	1.744	0.08132
1	1:226044591:C:T	226044591	T	ADD	1536	11.05	6.335	-1.367	23.47	1.744	0.08132
1	1:226045071:C:T	226045071	T	ADD	1536	11.05	6.335	-1.367	23.47	1.744	0.08132
1	1:226045385:T:C	226045385	C	ADD	1536	11.05	6.335	-1.367	23.47	1.744	0.08132
1	1:226049311:G:A	226049311	A	ADD	1536	11.05	6.335	-1.367	23.47	1.744	0.08132
1	1:226050678:G:A	226050678	A	ADD	1536	11.05	6.335	-1.367	23.47	1.744	0.08132
1	1:226050817:A:G	226050817	G	ADD	1536	11.05	6.335	-1.367	23.47	1.744	0.08132
1	1:226052148:A:G	226052148	G	ADD	1536	11.05	6.335	-1.367	23.47	1.744	0.08132
2	2:5887429:C:A	5887429	A	ADD	1536	-7.991	4.582	-16.97	0.9884	-1.744	0.08132
2	2:201513716:A:C	201513716	C	ADD	1536	9.127	5.232	-1.129	19.38	1.744	0.08132
3	3:168949093:G:C	168949093	C	ADD	1536	-8.143	4.669	-17.29	1.007	-1.744	0.08132
3	3:168949384:G:A	168949384	A	ADD	1536	-8.143	4.669	-17.29	1.007	-1.744	0.08132
4	4:54446302:A:G	54446302	G	ADD	1536	-8.767	5.026	-18.62	1.084	-1.744	0.08132
4	4:54448177:C:T	54448177	T	ADD	1536	-8.767	5.026	-18.62	1.084	-1.744	0.08132
9	9:86071342:C:A	86071342	A	ADD	1536	8.631	4.948	-1.068	18.33	1.744	0.08132
10	10:14448328:T:G	14448328	G	ADD	1536	-15.4	8.83	-32.71	1.905	-1.744	0.08132
1	1:222578271:G:A	222578271	A	ADD	1536	-8.653	4.961	-18.38	1.071	-1.744	0.08133
2	2:4491654:C:A	4491654	A	ADD	1536	9.868	5.658	-1.221	20.96	1.744	0.08133
2	2:41681953:G:A	41681953	G	ADD	1536	16.07	9.211	-1.988	34.12	1.744	0.08133
12	12:116026738:G:C	116026738	C	ADD	1536	7.251	4.157	-0.8972	15.4	1.744	0.08133
14	14:65286979:A:G	65286979	G	ADD	1536	-10.54	6.041	-22.37	1.303	-1.744	0.08133
17	17:12818124:A:G	12818124	G	ADD	1536	-7.575	4.343	-16.09	0.9371	-1.744	0.08133
17	17:12818135:C:A	12818135	A	ADD	1536	-7.575	4.343	-16.09	0.9371	-1.744	0.08133
1	1:189863980:G:A	189863980	A	ADD	1536	15.42	8.844	-1.909	32.76	1.744	0.08134
1	1:189866112:C:A	189866112	A	ADD	1536	15.42	8.844	-1.909	32.76	1.744	0.08134
1	1:189879509:C:A	189879509	A	ADD	1536	15.42	8.844	-1.909	32.76	1.744	0.08134
6	6:16190386:G:A	16190386	A	ADD	1536	-7.504	4.302	-15.94	0.9287	-1.744	0.08134
7	7:53774498:G:T	53774498	T	ADD	1536	9.344	5.358	-1.156	19.85	1.744	0.08134
7	7:53774852:G:A	53774852	A	ADD	1536	9.344	5.358	-1.156	19.85	1.744	0.08134
7	7:53776060:G:T	53776060	T	ADD	1536	9.344	5.358	-1.156	19.85	1.744	0.08134
7	7:53776150:A:C	53776150	C	ADD	1536	9.344	5.358	-1.156	19.85	1.744	0.08134
7	7:53776553:G:A	53776553	A	ADD	1536	9.344	5.358	-1.156	19.85	1.744	0.08134
7	7:53776979:G:A	53776979	A	ADD	1536	9.344	5.358	-1.156	19.85	1.744	0.08134
7	7:53778359:T:A	53778359	A	ADD	1536	9.344	5.358	-1.156	19.85	1.744	0.08134
7	7:53779467:G:A	53779467	A	ADD	1536	9.344	5.358	-1.156	19.85	1.744	0.08134
7	7:53780489:C:T	53780489	T	ADD	1536	9.344	5.358	-1.156	19.85	1.744	0.08134
7	7:53782155:C:G	53782155	G	ADD	1536	9.344	5.358	-1.156	19.85	1.744	0.08134
7	7:53782178:A:G	53782178	G	ADD	1536	9.344	5.358	-1.156	19.85	1.744	0.08134
7	7:53783879:A:G	53783879	G	ADD	1536	9.344	5.358	-1.156	19.85	1.744	0.08134
7	7:53786660:C:T	53786660	T	ADD	1536	9.344	5.358	-1.156	19.85	1.744	0.08134
12	12:84970800:C:A	84970800	C	ADD	1536	-7.46	4.277	-15.84	0.9231	-1.744	0.08134
12	12:84972306:C:T	84972306	C	ADD	1536	-7.46	4.277	-15.84	0.9231	-1.744	0.08134
12	12:84977397:G:A	84977397	G	ADD	1536	-7.46	4.277	-15.84	0.9231	-1.744	0.08134
3	3:124066969:T:C	124066969	C	ADD	1536	7.305	4.188	-0.9042	15.51	1.744	0.08135
4	4:88798284:G:A	88798284	A	ADD	1536	9.869	5.659	-1.222	20.96	1.744	0.08135
4	4:88798650:T:G	88798650	G	ADD	1536	9.869	5.659	-1.222	20.96	1.744	0.08135
12	12:125112730:C:T	125112730	C	ADD	1536	-7.465	4.28	-15.85	0.9241	-1.744	0.08135
18	18:28810569:G:A	28810569	A	ADD	1536	-13.45	7.715	-28.58	1.666	-1.744	0.08135
18	18:28811816:G:A	28811816	A	ADD	1536	-13.45	7.715	-28.58	1.666	-1.744	0.08135
18	18:28813937:C:A	28813937	A	ADD	1536	-13.45	7.715	-28.58	1.666	-1.744	0.08135
22	22:32728946:C:T	32728946	T	ADD	1536	-14.47	8.295	-30.72	1.791	-1.744	0.08135
22	22:32729397:A:G	32729397	G	ADD	1536	-14.47	8.295	-30.72	1.791	-1.744	0.08135
22	22:32729399:G:A	32729399	A	ADD	1536	-14.47	8.295	-30.72	1.791	-1.744	0.08135
22	22:32729546:C:T	32729546	T	ADD	1536	-14.47	8.295	-30.72	1.791	-1.744	0.08135
5	5:3447264:G:A	3447264	A	ADD	1536	13.3	7.624	-1.647	28.24	1.744	0.08136
6	6:32446518:C:T	32446518	T	ADD	1536	-9.422	5.403	-20.01	1.167	-1.744	0.08136
6	6:32447574:G:A	32447574	A	ADD	1536	-9.422	5.403	-20.01	1.167	-1.744	0.08136
6	6:32447709:A:G	32447709	G	ADD	1536	-9.422	5.403	-20.01	1.167	-1.744	0.08136
6	6:137835718:T:C	137835718	C	ADD	1536	-9.533	5.466	-20.25	1.18	-1.744	0.08136
6	6:137835985:C:T	137835985	T	ADD	1536	-9.533	5.466	-20.25	1.18	-1.744	0.08136
6	6:137837748:T:C	137837748	C	ADD	1536	-9.533	5.466	-20.25	1.18	-1.744	0.08136
8	8:117619822:G:C	117619822	C	ADD	1536	8.848	5.073	-1.096	18.79	1.744	0.08136
2	2:181279611:C:A	181279611	A	ADD	1536	-8.691	4.984	-18.46	1.077	-1.744	0.08137
7	7:26601316:C:T	26601316	C	ADD	1536	7.396	4.241	-0.9162	15.71	1.744	0.08137
8	8:2597861:T:C	2597861	C	ADD	1536	-8.63	4.948	-18.33	1.069	-1.744	0.08137
13	13:51231132:G:C	51231132	G	ADD	1536	-7.455	4.275	-15.83	0.9234	-1.744	0.08137
14	14:83000028:G:A	83000028	A	ADD	1536	11.49	6.591	-1.424	24.41	1.744	0.08137
1	1:179404013:C:A	179404013	C	ADD	1536	-13.88	7.96	-29.48	1.72	-1.744	0.08138
3	3:126809721:G:A	126809721	A	ADD	1536	7.4	4.243	-0.9169	15.72	1.744	0.08138
4	4:31503466:A:T	31503466	T	ADD	1536	7.884	4.521	-0.9768	16.75	1.744	0.08138
10	10:127148833:T:C	127148833	T	ADD	1536	-7.48	4.29	-15.89	0.9269	-1.744	0.08138
2	2:154837081:A:G	154837081	G	ADD	1536	11.48	6.585	-1.423	24.39	1.744	0.08139
4	4:15468442:A:G	15468442	G	ADD	1536	10.32	5.916	-1.278	21.91	1.744	0.08139
4	4:120173019:T:G	120173019	G	ADD	1536	16.13	9.253	-2	34.27	1.744	0.08139
13	13:73022969:T:A	73022969	A	ADD	1536	10.08	5.782	-1.25	21.42	1.744	0.08139
13	13:73024036:G:T	73024036	T	ADD	1536	10.08	5.782	-1.25	21.42	1.744	0.08139
13	13:73024093:G:A	73024093	A	ADD	1536	10.08	5.782	-1.25	21.42	1.744	0.08139
13	13:73025316:G:A	73025316	A	ADD	1536	10.08	5.782	-1.25	21.42	1.744	0.08139
13	13:73026858:G:C	73026858	C	ADD	1536	10.08	5.782	-1.25	21.42	1.744	0.08139
14	14:73047284:A:G	73047284	G	ADD	1536	-12.19	6.988	-25.88	1.51	-1.744	0.08139
6	6:111963865:T:C	111963865	C	ADD	1536	-7.485	4.292	-15.9	0.9279	-1.744	0.0814
6	6:132139801:A:G	132139801	G	ADD	1536	10.29	5.904	-1.276	21.87	1.744	0.0814
2	2:59747798:T:C	59747798	C	ADD	1536	-7.867	4.512	-16.71	0.9758	-1.744	0.08141
2	2:59750682:T:C	59750682	C	ADD	1536	-7.867	4.512	-16.71	0.9758	-1.744	0.08141
4	4:1295991:C:T	1295991	C	ADD	1536	7.3	4.186	-0.9052	15.51	1.744	0.08141
4	4:102545130:G:T	102545130	T	ADD	1536	8.994	5.158	-1.115	19.1	1.744	0.08141
5	5:13481097:G:A	13481097	A	ADD	1536	7.656	4.391	-0.9496	16.26	1.744	0.08141
5	5:129730587:G:A	129730587	A	ADD	1536	9.695	5.56	-1.202	20.59	1.744	0.08141
7	7:51148286:A:C	51148286	C	ADD	1536	-7.679	4.404	-16.31	0.9524	-1.744	0.08141
8	8:23397915:T:C	23397915	T	ADD	1536	7.76	4.451	-0.9624	16.48	1.744	0.08141
8	8:23398001:A:C	23398001	A	ADD	1536	7.76	4.451	-0.9624	16.48	1.744	0.08141
8	8:23398235:C:G	23398235	C	ADD	1536	7.76	4.451	-0.9624	16.48	1.744	0.08141
8	8:23398348:C:T	23398348	C	ADD	1536	7.76	4.451	-0.9624	16.48	1.744	0.08141
8	8:23398352:C:T	23398352	C	ADD	1536	7.76	4.451	-0.9624	16.48	1.744	0.08141
8	8:23398837:C:T	23398837	C	ADD	1536	7.76	4.451	-0.9624	16.48	1.744	0.08141
3	3:29303727:T:C	29303727	C	ADD	1536	10.44	5.99	-1.296	22.18	1.744	0.08142
3	3:29303802:T:A	29303802	A	ADD	1536	10.44	5.99	-1.296	22.18	1.744	0.08142
3	3:43763976:T:C	43763976	C	ADD	1536	-11.97	6.863	-25.42	1.485	-1.744	0.08142
3	3:43764171:G:T	43764171	T	ADD	1536	-11.97	6.863	-25.42	1.485	-1.744	0.08142
3	3:43765166:G:C	43765166	C	ADD	1536	-11.97	6.863	-25.42	1.485	-1.744	0.08142
3	3:43769391:G:A	43769391	A	ADD	1536	-11.97	6.863	-25.42	1.485	-1.744	0.08142
6	6:78129680:A:C	78129680	C	ADD	1536	-9.383	5.381	-19.93	1.164	-1.744	0.08142
6	6:110108502:T:C	110108502	C	ADD	1536	11.79	6.761	-1.462	25.04	1.744	0.08142
6	6:110110580:C:T	110110580	T	ADD	1536	11.79	6.761	-1.462	25.04	1.744	0.08142
7	7:120953171:T:C	120953171	C	ADD	1536	13.29	7.621	-1.648	28.22	1.744	0.08142
8	8:15232921:C:T	15232921	C	ADD	1536	-7.288	4.18	-15.48	0.904	-1.744	0.08142
12	12:21131370:A:G	21131370	G	ADD	1536	-13.58	7.79	-28.85	1.685	-1.744	0.08142
16	16:13641264:G:A	13641264	A	ADD	1536	8.058	4.621	-0.9995	17.11	1.744	0.08142
5	5:59163826:G:A	59163826	A	ADD	1536	-11.21	6.43	-23.81	1.391	-1.744	0.08143
5	5:59164993:C:A	59164993	A	ADD	1536	-11.21	6.43	-23.81	1.391	-1.744	0.08143
6	6:54669411:A:G	54669411	G	ADD	1536	14.55	8.345	-1.805	30.91	1.744	0.08143
7	7:124307800:T:C	124307800	C	ADD	1536	-7.307	4.191	-15.52	0.9068	-1.744	0.08143
10	10:99338902:C:T	99338902	T	ADD	1536	-14.24	8.168	-30.25	1.767	-1.744	0.08143
12	12:104250707:A:C	104250707	C	ADD	1536	-9.046	5.188	-19.21	1.122	-1.744	0.08143
12	12:104251582:G:A	104251582	A	ADD	1536	-9.046	5.188	-19.21	1.122	-1.744	0.08143
12	12:104259641:C:T	104259641	T	ADD	1536	-9.046	5.188	-19.21	1.122	-1.744	0.08143
12	12:104260516:A:G	104260516	G	ADD	1536	-9.046	5.188	-19.21	1.122	-1.744	0.08143
12	12:104261178:G:T	104261178	T	ADD	1536	-9.046	5.188	-19.21	1.122	-1.744	0.08143
12	12:104263480:G:A	104263480	A	ADD	1536	-9.046	5.188	-19.21	1.122	-1.744	0.08143
15	15:38967122:G:A	38967122	G	ADD	1536	-10.23	5.866	-21.72	1.269	-1.744	0.08143
2	2:135099144:G:A	135099144	A	ADD	1536	8.8	5.047	-1.092	18.69	1.744	0.08144
4	4:183081236:A:G	183081236	G	ADD	1536	-7.538	4.323	-16.01	0.9357	-1.744	0.08144
11	11:9716096:A:G	9716096	G	ADD	1536	9.03	5.179	-1.121	19.18	1.744	0.08144
13	13:111035483:G:A	111035483	A	ADD	1536	-13.15	7.544	-27.94	1.632	-1.744	0.08144
15	15:86854757:A:G	86854757	G	ADD	1536	9.266	5.315	-1.15	19.68	1.744	0.08144
18	18:43599265:T:C	43599265	C	ADD	1536	-7.652	4.389	-16.25	0.9498	-1.744	0.08144
18	18:68855954:A:C	68855954	C	ADD	1536	12.8	7.341	-1.589	27.19	1.743	0.08145
19	19:50358648:G:A	50358648	A	ADD	1536	-17.06	9.788	-36.25	2.119	-1.744	0.08145
2	2:169040419:C:T	169040419	T	ADD	1536	8.769	5.03	-1.089	18.63	1.743	0.08146
7	7:48271289:C:T	48271289	T	ADD	1536	9.5	5.449	-1.18	20.18	1.743	0.08146
7	7:100983584:T:A	100983584	A	ADD	1536	-14.67	8.412	-31.15	1.821	-1.743	0.08146
10	10:55451685:A:G	55451685	G	ADD	1536	14.17	8.129	-1.76	30.1	1.743	0.08146
14	14:92290681:A:G	92290681	A	ADD	1536	7.575	4.345	-0.9409	16.09	1.743	0.08146
2	2:30101647:G:A	30101647	A	ADD	1536	-11.17	6.405	-23.72	1.387	-1.743	0.08147
2	2:30102582:C:T	30102582	T	ADD	1536	-11.17	6.405	-23.72	1.387	-1.743	0.08147
2	2:206419080:A:T	206419080	T	ADD	1536	-7.684	4.408	-16.32	0.9546	-1.743	0.08147
2	2:206419646:G:A	206419646	A	ADD	1536	-7.684	4.408	-16.32	0.9546	-1.743	0.08147
3	3:37517029:A:G	37517029	A	ADD	1536	-7.527	4.318	-15.99	0.9352	-1.743	0.08147
4	4:14390827:G:A	14390827	G	ADD	1536	-7.615	4.368	-16.18	0.9462	-1.743	0.08147
5	5:21575563:G:A	21575563	G	ADD	1536	-7.816	4.483	-16.6	0.9711	-1.743	0.08147
1	1:228526011:C:T	228526011	T	ADD	1536	12.45	7.141	-1.547	26.45	1.743	0.08148
4	4:45030609:A:G	45030609	G	ADD	1536	-8.678	4.978	-18.43	1.078	-1.743	0.08148
4	4:45031387:A:G	45031387	G	ADD	1536	-8.678	4.978	-18.43	1.078	-1.743	0.08148
9	9:87251376:A:G	87251376	G	ADD	1536	9.543	5.474	-1.186	20.27	1.743	0.08148
12	12:101215267:A:G	101215267	G	ADD	1536	15.74	9.031	-1.957	33.44	1.743	0.08148
20	20:20475441:A:C	20475441	C	ADD	1536	10.21	5.859	-1.269	21.7	1.743	0.08148
20	20:20476270:G:A	20476270	A	ADD	1536	10.21	5.859	-1.269	21.7	1.743	0.08148
20	20:20480482:C:T	20480482	T	ADD	1536	10.21	5.859	-1.269	21.7	1.743	0.08148
20	20:20481987:A:G	20481987	G	ADD	1536	10.21	5.859	-1.269	21.7	1.743	0.08148
20	20:20483225:A:G	20483225	G	ADD	1536	10.21	5.859	-1.269	21.7	1.743	0.08148
20	20:20484043:A:G	20484043	G	ADD	1536	10.21	5.859	-1.269	21.7	1.743	0.08148
20	20:20487893:G:A	20487893	A	ADD	1536	10.21	5.859	-1.269	21.7	1.743	0.08148
20	20:20490340:A:G	20490340	G	ADD	1536	10.21	5.859	-1.269	21.7	1.743	0.08148
9	9:107703934:G:A	107703934	A	ADD	1536	7.408	4.25	-0.9209	15.74	1.743	0.08149
18	18:68199224:A:G	68199224	G	ADD	1536	9.396	5.39	-1.168	19.96	1.743	0.08149
20	20:20674836:C:A	20674836	A	ADD	1536	10.17	5.836	-1.265	21.61	1.743	0.08149
20	20:20674854:C:T	20674854	T	ADD	1536	10.17	5.836	-1.265	21.61	1.743	0.08149
20	20:20675154:A:C	20675154	C	ADD	1536	10.17	5.836	-1.265	21.61	1.743	0.08149
20	20:20681631:G:A	20681631	A	ADD	1536	10.17	5.836	-1.265	21.61	1.743	0.08149
20	20:20684291:C:T	20684291	T	ADD	1536	10.17	5.836	-1.265	21.61	1.743	0.08149
20	20:20691776:T:A	20691776	A	ADD	1536	10.17	5.836	-1.265	21.61	1.743	0.08149
20	20:20691995:G:A	20691995	A	ADD	1536	10.17	5.836	-1.265	21.61	1.743	0.08149
20	20:20694965:T:C	20694965	C	ADD	1536	10.17	5.836	-1.265	21.61	1.743	0.08149
20	20:20695255:G:T	20695255	T	ADD	1536	10.17	5.836	-1.265	21.61	1.743	0.08149
20	20:20695927:C:T	20695927	T	ADD	1536	10.17	5.836	-1.265	21.61	1.743	0.08149
20	20:20697362:A:T	20697362	T	ADD	1536	10.17	5.836	-1.265	21.61	1.743	0.08149
20	20:20697868:A:G	20697868	G	ADD	1536	10.17	5.836	-1.265	21.61	1.743	0.08149
20	20:20697995:T:C	20697995	C	ADD	1536	10.17	5.836	-1.265	21.61	1.743	0.08149
20	20:20700952:A:T	20700952	T	ADD	1536	10.17	5.836	-1.265	21.61	1.743	0.08149
20	20:20705014:G:A	20705014	A	ADD	1536	10.17	5.836	-1.265	21.61	1.743	0.08149
20	20:20706790:C:T	20706790	T	ADD	1536	10.17	5.836	-1.265	21.61	1.743	0.08149
20	20:20706992:G:A	20706992	A	ADD	1536	10.17	5.836	-1.265	21.61	1.743	0.08149
20	20:20707327:A:G	20707327	G	ADD	1536	10.17	5.836	-1.265	21.61	1.743	0.08149
20	20:20707652:T:C	20707652	C	ADD	1536	10.17	5.836	-1.265	21.61	1.743	0.08149
20	20:20709689:G:C	20709689	C	ADD	1536	10.17	5.836	-1.265	21.61	1.743	0.08149
20	20:20710264:G:A	20710264	A	ADD	1536	10.17	5.836	-1.265	21.61	1.743	0.08149
20	20:20710267:A:G	20710267	G	ADD	1536	10.17	5.836	-1.265	21.61	1.743	0.08149
20	20:20710566:G:A	20710566	A	ADD	1536	10.17	5.836	-1.265	21.61	1.743	0.08149
20	20:20711028:A:T	20711028	T	ADD	1536	10.17	5.836	-1.265	21.61	1.743	0.08149
20	20:20711137:C:T	20711137	T	ADD	1536	10.17	5.836	-1.265	21.61	1.743	0.08149
20	20:20711154:A:G	20711154	G	ADD	1536	10.17	5.836	-1.265	21.61	1.743	0.08149
20	20:20711194:T:G	20711194	G	ADD	1536	10.17	5.836	-1.265	21.61	1.743	0.08149
20	20:20711350:A:C	20711350	C	ADD	1536	10.17	5.836	-1.265	21.61	1.743	0.08149
20	20:20711392:A:G	20711392	G	ADD	1536	10.17	5.836	-1.265	21.61	1.743	0.08149
20	20:20711486:A:G	20711486	G	ADD	1536	10.17	5.836	-1.265	21.61	1.743	0.08149
20	20:20711597:G:A	20711597	A	ADD	1536	10.17	5.836	-1.265	21.61	1.743	0.08149
20	20:20711627:A:G	20711627	G	ADD	1536	10.17	5.836	-1.265	21.61	1.743	0.08149
20	20:20711650:C:T	20711650	T	ADD	1536	10.17	5.836	-1.265	21.61	1.743	0.08149
20	20:20711780:A:C	20711780	C	ADD	1536	10.17	5.836	-1.265	21.61	1.743	0.08149
20	20:20713096:A:T	20713096	T	ADD	1536	10.17	5.836	-1.265	21.61	1.743	0.08149
20	20:20713242:G:A	20713242	A	ADD	1536	10.17	5.836	-1.265	21.61	1.743	0.08149
20	20:20713407:G:A	20713407	A	ADD	1536	10.17	5.836	-1.265	21.61	1.743	0.08149
20	20:20713558:C:A	20713558	A	ADD	1536	10.17	5.836	-1.265	21.61	1.743	0.08149
20	20:20713651:T:G	20713651	G	ADD	1536	10.17	5.836	-1.265	21.61	1.743	0.08149
20	20:20713697:T:C	20713697	C	ADD	1536	10.17	5.836	-1.265	21.61	1.743	0.08149
20	20:20713914:G:C	20713914	C	ADD	1536	10.17	5.836	-1.265	21.61	1.743	0.08149
20	20:20713919:T:C	20713919	C	ADD	1536	10.17	5.836	-1.265	21.61	1.743	0.08149
20	20:20714026:T:C	20714026	C	ADD	1536	10.17	5.836	-1.265	21.61	1.743	0.08149
20	20:20714417:T:C	20714417	C	ADD	1536	10.17	5.836	-1.265	21.61	1.743	0.08149
20	20:20714450:A:G	20714450	G	ADD	1536	10.17	5.836	-1.265	21.61	1.743	0.08149
20	20:20714547:G:A	20714547	A	ADD	1536	10.17	5.836	-1.265	21.61	1.743	0.08149
20	20:20714661:A:G	20714661	G	ADD	1536	10.17	5.836	-1.265	21.61	1.743	0.08149
20	20:20714780:C:T	20714780	T	ADD	1536	10.17	5.836	-1.265	21.61	1.743	0.08149
1	1:220106929:A:C	220106929	C	ADD	1536	7.997	4.587	-0.9944	16.99	1.743	0.0815
2	2:220819631:A:G	220819631	G	ADD	1536	-14.58	8.366	-30.98	1.813	-1.743	0.0815
4	4:35924894:G:A	35924894	A	ADD	1536	9.63	5.524	-1.197	20.46	1.743	0.0815
4	4:35930010:G:A	35930010	A	ADD	1536	9.63	5.524	-1.197	20.46	1.743	0.0815
5	5:113632103:T:C	113632103	C	ADD	1536	-12.77	7.328	-27.14	1.588	-1.743	0.0815
2	2:114127434:G:A	114127434	A	ADD	1536	-7.311	4.194	-15.53	0.9092	-1.743	0.08151
3	3:166739585:G:A	166739585	A	ADD	1536	-12.11	6.949	-25.73	1.507	-1.743	0.08151
4	4:82113307:C:A	82113307	A	ADD	1536	14.68	8.422	-1.826	31.19	1.743	0.08151
4	4:82113834:T:C	82113834	C	ADD	1536	14.68	8.422	-1.826	31.19	1.743	0.08151
6	6:32699691:C:A	32699691	C	ADD	1536	-9.766	5.603	-20.75	1.215	-1.743	0.08151
6	6:32699782:C:T	32699782	C	ADD	1536	-9.766	5.603	-20.75	1.215	-1.743	0.08151
6	6:32699857:A:G	32699857	A	ADD	1536	-9.766	5.603	-20.75	1.215	-1.743	0.08151
6	6:32700209:A:T	32700209	A	ADD	1536	-9.766	5.603	-20.75	1.215	-1.743	0.08151
6	6:32700387:T:G	32700387	T	ADD	1536	-9.766	5.603	-20.75	1.215	-1.743	0.08151
6	6:32700534:A:C	32700534	A	ADD	1536	-9.766	5.603	-20.75	1.215	-1.743	0.08151
6	6:32700799:A:T	32700799	A	ADD	1536	-9.766	5.603	-20.75	1.215	-1.743	0.08151
6	6:32701707:T:A	32701707	T	ADD	1536	-9.766	5.603	-20.75	1.215	-1.743	0.08151
6	6:32701839:T:C	32701839	T	ADD	1536	-9.766	5.603	-20.75	1.215	-1.743	0.08151
6	6:32702266:A:G	32702266	A	ADD	1536	-9.766	5.603	-20.75	1.215	-1.743	0.08151
6	6:151087727:G:A	151087727	G	ADD	1536	-7.41	4.251	-15.74	0.9217	-1.743	0.08151
9	9:28695135:T:C	28695135	C	ADD	1536	7.842	4.498	-0.9753	16.66	1.743	0.08151
10	10:72475478:T:C	72475478	C	ADD	1536	7.13	4.09	-0.8868	15.15	1.743	0.08151
14	14:47602321:A:C	47602321	C	ADD	1536	7.745	4.443	-0.9632	16.45	1.743	0.08151
3	3:183049391:C:G	183049391	G	ADD	1536	10.08	5.781	-1.254	21.41	1.743	0.08152
5	5:140309016:C:T	140309016	C	ADD	1536	7.612	4.367	-0.9471	16.17	1.743	0.08152
5	5:140315425:G:T	140315425	G	ADD	1536	7.612	4.367	-0.9471	16.17	1.743	0.08152
6	6:25361055:G:A	25361055	A	ADD	1536	-7.923	4.545	-16.83	0.9856	-1.743	0.08152
10	10:115056097:T:G	115056097	G	ADD	1536	-7.411	4.252	-15.74	0.9221	-1.743	0.08152
15	15:87215231:A:G	87215231	G	ADD	1536	15.07	8.645	-1.875	32.01	1.743	0.08152
4	4:21191294:T:A	21191294	A	ADD	1536	8.824	5.063	-1.098	18.75	1.743	0.08153
5	5:73091149:C:T	73091149	T	ADD	1536	8.535	4.897	-1.062	18.13	1.743	0.08153
5	5:73091825:G:A	73091825	A	ADD	1536	8.535	4.897	-1.062	18.13	1.743	0.08153
5	5:73092078:C:T	73092078	T	ADD	1536	8.535	4.897	-1.062	18.13	1.743	0.08153
5	5:73092236:A:G	73092236	G	ADD	1536	8.535	4.897	-1.062	18.13	1.743	0.08153
5	5:73092269:A:G	73092269	G	ADD	1536	8.535	4.897	-1.062	18.13	1.743	0.08153
5	5:73092319:T:C	73092319	C	ADD	1536	8.535	4.897	-1.062	18.13	1.743	0.08153
5	5:73092321:A:G	73092321	G	ADD	1536	8.535	4.897	-1.062	18.13	1.743	0.08153
12	12:7819680:A:G	7819680	G	ADD	1536	11.09	6.364	-1.38	23.57	1.743	0.08153
12	12:31767689:G:A	31767689	A	ADD	1536	-8.209	4.71	-17.44	1.022	-1.743	0.08153
1	1:90982666:T:C	90982666	T	ADD	1536	8.464	4.856	-1.054	17.98	1.743	0.08154
1	1:90992380:C:T	90992380	C	ADD	1536	8.464	4.856	-1.054	17.98	1.743	0.08154
1	1:90999662:G:C	90999662	G	ADD	1536	8.464	4.856	-1.054	17.98	1.743	0.08154
1	1:91004368:T:G	91004368	T	ADD	1536	8.464	4.856	-1.054	17.98	1.743	0.08154
1	1:223813184:G:A	223813184	A	ADD	1536	-11.64	6.68	-24.74	1.449	-1.743	0.08154
1	1:223816383:G:A	223816383	A	ADD	1536	-11.64	6.68	-24.74	1.449	-1.743	0.08154
1	1:223821462:A:G	223821462	G	ADD	1536	-11.64	6.68	-24.74	1.449	-1.743	0.08154
2	2:128389422:G:C	128389422	C	ADD	1536	8.15	4.676	-1.015	17.31	1.743	0.08154
2	2:128389624:G:A	128389624	A	ADD	1536	8.15	4.676	-1.015	17.31	1.743	0.08154
4	4:37294436:C:T	37294436	C	ADD	1536	-7.708	4.423	-16.38	0.9597	-1.743	0.08154
13	13:26619547:A:G	26619547	G	ADD	1536	9.633	5.527	-1.199	20.47	1.743	0.08154
17	17:69680823:T:C	69680823	C	ADD	1536	-7.417	4.256	-15.76	0.9233	-1.743	0.08154
3	3:66854930:G:C	66854930	C	ADD	1536	-10.19	5.847	-21.65	1.269	-1.743	0.08155
3	3:66855752:G:C	66855752	C	ADD	1536	-10.19	5.847	-21.65	1.269	-1.743	0.08155
3	3:119524651:A:C	119524651	A	ADD	1536	-7.488	4.296	-15.91	0.9324	-1.743	0.08155
4	4:131865987:A:G	131865987	G	ADD	1536	-12.67	7.267	-26.91	1.577	-1.743	0.08155
1	1:73524425:G:T	73524425	T	ADD	1536	-14.09	8.083	-29.93	1.755	-1.743	0.08156
1	1:73524632:G:A	73524632	A	ADD	1536	-14.09	8.083	-29.93	1.755	-1.743	0.08156
1	1:73532470:G:C	73532470	C	ADD	1536	-14.09	8.083	-29.93	1.755	-1.743	0.08156
1	1:73532611:A:G	73532611	G	ADD	1536	-14.09	8.083	-29.93	1.755	-1.743	0.08156
1	1:73534883:A:G	73534883	G	ADD	1536	-14.09	8.083	-29.93	1.755	-1.743	0.08156
1	1:73535395:A:G	73535395	G	ADD	1536	-14.09	8.083	-29.93	1.755	-1.743	0.08156
3	3:117584724:G:A	117584724	G	ADD	1536	8.042	4.614	-1.002	17.09	1.743	0.08156
3	3:158681332:G:T	158681332	T	ADD	1536	12.69	7.279	-1.58	26.95	1.743	0.08156
14	14:36401091:C:G	36401091	G	ADD	1536	-8.823	5.062	-18.74	1.099	-1.743	0.08156
1	1:118380883:G:A	118380883	A	ADD	1536	8.349	4.791	-1.04	17.74	1.743	0.08157
1	1:118397247:C:T	118397247	T	ADD	1536	8.349	4.791	-1.04	17.74	1.743	0.08157
2	2:236354344:G:A	236354344	A	ADD	1536	-7.985	4.582	-16.97	0.9949	-1.743	0.08157
4	4:87832171:A:G	87832171	G	ADD	1536	7.562	4.339	-0.9421	16.07	1.743	0.08157
4	4:87832601:G:A	87832601	A	ADD	1536	7.562	4.339	-0.9421	16.07	1.743	0.08157
4	4:87833030:G:A	87833030	A	ADD	1536	7.562	4.339	-0.9421	16.07	1.743	0.08157
5	5:73043368:A:T	73043368	T	ADD	1536	11.64	6.677	-1.45	24.72	1.743	0.08157
12	12:27632415:T:C	27632415	C	ADD	1536	-8.517	4.887	-18.1	1.061	-1.743	0.08157
12	12:94881995:A:G	94881995	G	ADD	1536	-12.98	7.448	-27.58	1.617	-1.743	0.08157
12	12:125175346:T:C	125175346	C	ADD	1536	7.316	4.198	-0.9117	15.54	1.743	0.08157
6	6:119528735:A:G	119528735	G	ADD	1536	8.104	4.65	-1.01	17.22	1.743	0.08158
5	5:172652395:G:T	172652395	G	ADD	1536	-7.401	4.247	-15.73	0.9227	-1.743	0.08159
2	2:168750443:T:C	168750443	C	ADD	1536	-7.955	4.565	-16.9	0.9921	-1.743	0.0816
4	4:166282601:G:A	166282601	A	ADD	1536	7.436	4.267	-0.9274	15.8	1.743	0.0816
10	10:12854836:G:C	12854836	C	ADD	1536	14.82	8.505	-1.848	31.49	1.743	0.0816
10	10:12855731:G:A	12855731	A	ADD	1536	14.82	8.505	-1.848	31.49	1.743	0.0816
11	11:22602362:C:T	22602362	T	ADD	1536	7.579	4.349	-0.9453	16.1	1.743	0.0816
3	3:22465169:C:T	22465169	T	ADD	1536	-9.049	5.193	-19.23	1.129	-1.743	0.08161
3	3:22465236:C:G	22465236	G	ADD	1536	-9.049	5.193	-19.23	1.129	-1.743	0.08161
3	3:22465246:G:A	22465246	A	ADD	1536	-9.049	5.193	-19.23	1.129	-1.743	0.08161
3	3:22465250:T:C	22465250	C	ADD	1536	-9.049	5.193	-19.23	1.129	-1.743	0.08161
3	3:22465345:A:G	22465345	G	ADD	1536	-9.049	5.193	-19.23	1.129	-1.743	0.08161
3	3:22465404:T:A	22465404	A	ADD	1536	-9.049	5.193	-19.23	1.129	-1.743	0.08161
3	3:22465547:T:C	22465547	C	ADD	1536	-9.049	5.193	-19.23	1.129	-1.743	0.08161
3	3:22465595:G:C	22465595	C	ADD	1536	-9.049	5.193	-19.23	1.129	-1.743	0.08161
3	3:22465734:T:A	22465734	A	ADD	1536	-9.049	5.193	-19.23	1.129	-1.743	0.08161
3	3:22465799:C:T	22465799	T	ADD	1536	-9.049	5.193	-19.23	1.129	-1.743	0.08161
3	3:22465808:A:C	22465808	C	ADD	1536	-9.049	5.193	-19.23	1.129	-1.743	0.08161
3	3:22465971:A:G	22465971	G	ADD	1536	-9.049	5.193	-19.23	1.129	-1.743	0.08161
3	3:22466013:A:T	22466013	T	ADD	1536	-9.049	5.193	-19.23	1.129	-1.743	0.08161
7	7:53053462:T:G	53053462	G	ADD	1536	10.21	5.86	-1.274	21.7	1.743	0.08161
7	7:53060177:A:T	53060177	T	ADD	1536	10.21	5.86	-1.274	21.7	1.743	0.08161
10	10:99272244:T:C	99272244	C	ADD	1536	-14.89	8.545	-31.64	1.858	-1.743	0.08161
10	10:99272449:A:T	99272449	T	ADD	1536	-14.89	8.545	-31.64	1.858	-1.743	0.08161
10	10:99274150:T:C	99274150	C	ADD	1536	-14.89	8.545	-31.64	1.858	-1.743	0.08161
10	10:99275018:A:G	99275018	G	ADD	1536	-14.89	8.545	-31.64	1.858	-1.743	0.08161
10	10:99277986:A:G	99277986	G	ADD	1536	-14.89	8.545	-31.64	1.858	-1.743	0.08161
17	17:6981979:G:A	6981979	A	ADD	1536	15.29	8.773	-1.907	32.48	1.743	0.08161
1	1:111968121:C:T	111968121	T	ADD	1536	7.278	4.177	-0.9084	15.46	1.742	0.08162
1	1:111972948:A:G	111972948	G	ADD	1536	7.278	4.177	-0.9084	15.46	1.742	0.08162
1	1:111980950:T:C	111980950	C	ADD	1536	7.278	4.177	-0.9084	15.46	1.742	0.08162
4	4:166281420:G:A	166281420	A	ADD	1536	-11.24	6.452	-23.89	1.403	-1.743	0.08162
6	6:32731258:G:A	32731258	G	ADD	1536	-8.594	4.932	-18.26	1.072	-1.743	0.08162
6	6:32731624:T:G	32731624	T	ADD	1536	-8.594	4.932	-18.26	1.072	-1.743	0.08162
6	6:32732210:G:A	32732210	G	ADD	1536	-8.594	4.932	-18.26	1.072	-1.743	0.08162
6	6:32733236:T:A	32733236	T	ADD	1536	-8.594	4.932	-18.26	1.072	-1.743	0.08162
6	6:32733242:T:A	32733242	T	ADD	1536	-8.594	4.932	-18.26	1.072	-1.743	0.08162
6	6:32733481:G:A	32733481	G	ADD	1536	-8.594	4.932	-18.26	1.072	-1.743	0.08162
6	6:32733580:A:G	32733580	A	ADD	1536	-8.594	4.932	-18.26	1.072	-1.743	0.08162
6	6:32733943:C:T	32733943	C	ADD	1536	-8.594	4.932	-18.26	1.072	-1.743	0.08162
6	6:32733987:G:A	32733987	G	ADD	1536	-8.594	4.932	-18.26	1.072	-1.743	0.08162
6	6:32734030:T:C	32734030	T	ADD	1536	-8.594	4.932	-18.26	1.072	-1.743	0.08162
6	6:32734169:C:T	32734169	C	ADD	1536	-8.594	4.932	-18.26	1.072	-1.743	0.08162
6	6:32734327:G:A	32734327	G	ADD	1536	-8.594	4.932	-18.26	1.072	-1.743	0.08162
7	7:22000425:G:A	22000425	A	ADD	1536	7.758	4.452	-0.9682	16.49	1.743	0.08162
7	7:37010174:T:C	37010174	C	ADD	1536	-8.325	4.778	-17.69	1.039	-1.743	0.08162
7	7:141721639:G:A	141721639	A	ADD	1536	-11.21	6.433	-23.82	1.399	-1.743	0.08162
10	10:115057443:A:G	115057443	G	ADD	1536	-7.602	4.362	-16.15	0.9485	-1.743	0.08162
11	11:116966435:G:A	116966435	A	ADD	1536	-7.423	4.26	-15.77	0.9264	-1.743	0.08162
21	21:15654501:T:G	15654501	G	ADD	1536	7.583	4.352	-0.9463	16.11	1.743	0.08162
3	3:24339734:A:G	24339734	G	ADD	1536	7.405	4.25	-0.9242	15.73	1.742	0.08163
4	4:89622018:T:C	89622018	C	ADD	1536	-8.998	5.164	-19.12	1.123	-1.742	0.08163
4	4:89622790:G:T	89622790	T	ADD	1536	-8.998	5.164	-19.12	1.123	-1.742	0.08163
4	4:89623957:A:C	89623957	C	ADD	1536	-8.998	5.164	-19.12	1.123	-1.742	0.08163
4	4:89624788:T:C	89624788	C	ADD	1536	-8.998	5.164	-19.12	1.123	-1.742	0.08163
4	4:89625427:G:C	89625427	C	ADD	1536	-8.998	5.164	-19.12	1.123	-1.742	0.08163
4	4:89625921:A:G	89625921	G	ADD	1536	-8.998	5.164	-19.12	1.123	-1.742	0.08163
6	6:165465379:T:C	165465379	T	ADD	1536	-7.322	4.202	-15.56	0.9139	-1.742	0.08163
6	6:165465513:G:A	165465513	G	ADD	1536	-7.322	4.202	-15.56	0.9139	-1.742	0.08163
15	15:89373378:A:G	89373378	G	ADD	1536	8.256	4.738	-1.031	17.54	1.742	0.08163
1	1:114660704:C:T	114660704	T	ADD	1536	-7.842	4.501	-16.66	0.9791	-1.742	0.08164
2	2:31244635:A:C	31244635	A	ADD	1536	-7.297	4.188	-15.51	0.9111	-1.742	0.08164
2	2:129569503:C:T	129569503	T	ADD	1536	-7.368	4.229	-15.66	0.92	-1.742	0.08164
4	4:25098999:A:C	25098999	C	ADD	1536	-14.25	8.179	-30.28	1.779	-1.742	0.08164
8	8:64669545:A:T	64669545	T	ADD	1536	-9.255	5.312	-19.67	1.156	-1.742	0.08164
15	15:54943128:A:G	54943128	G	ADD	1536	16.32	9.364	-2.037	34.67	1.742	0.08164
14	14:33744464:C:T	33744464	T	ADD	1536	7.464	4.284	-0.9322	15.86	1.742	0.08165
14	14:33744485:G:A	33744485	A	ADD	1536	7.464	4.284	-0.9322	15.86	1.742	0.08165
14	14:87342981:C:T	87342981	T	ADD	1536	-8.027	4.607	-17.06	1.003	-1.742	0.08165
15	15:57602999:C:A	57602999	A	ADD	1536	7.726	4.434	-0.965	16.42	1.742	0.08165
17	17:72641895:A:G	72641895	A	ADD	1536	7.859	4.51	-0.9816	16.7	1.742	0.08165
2	2:51721852:A:T	51721852	T	ADD	1536	13.79	7.912	-1.722	29.29	1.742	0.08166
21	21:21983931:A:C	21983931	C	ADD	1536	10.25	5.885	-1.281	21.79	1.742	0.08166
3	3:88839662:G:A	88839662	A	ADD	1536	8.816	5.06	-1.102	18.73	1.742	0.08167
8	8:1130401:C:G	1130401	G	ADD	1536	-10.7	6.142	-22.74	1.337	-1.742	0.08167
15	15:87117769:A:G	87117769	G	ADD	1536	-7.528	4.321	-16	0.9407	-1.742	0.08167
2	2:168954941:G:A	168954941	A	ADD	1536	-11.15	6.398	-23.69	1.394	-1.742	0.08168
3	3:124070129:G:A	124070129	A	ADD	1536	8.753	5.024	-1.094	18.6	1.742	0.08168
13	13:45621074:C:G	45621074	G	ADD	1536	-7.341	4.213	-15.6	0.9177	-1.742	0.08168
16	16:73799797:G:A	73799797	A	ADD	1536	-8.419	4.833	-17.89	1.053	-1.742	0.08168
18	18:60385082:G:A	60385082	A	ADD	1536	-7.56	4.339	-16.06	0.9451	-1.742	0.08168
8	8:18477492:C:T	18477492	T	ADD	1536	15.81	9.073	-1.977	33.59	1.742	0.08169
9	9:18225530:G:C	18225530	C	ADD	1536	-8.787	5.044	-18.67	1.099	-1.742	0.08169
10	10:129353080:A:G	129353080	G	ADD	1536	-11.92	6.841	-25.33	1.49	-1.742	0.08169
11	11:20343746:T:G	20343746	G	ADD	1536	10.46	6.003	-1.308	22.23	1.742	0.08169
2	2:8310994:C:A	8310994	C	ADD	1536	8.364	4.801	-1.046	17.77	1.742	0.0817
3	3:29303844:C:T	29303844	T	ADD	1536	10.45	5.999	-1.307	22.21	1.742	0.0817
3	3:119052803:A:G	119052803	G	ADD	1536	15.32	8.793	-1.916	32.55	1.742	0.0817
3	3:119057717:G:A	119057717	A	ADD	1536	15.32	8.793	-1.916	32.55	1.742	0.0817
3	3:119058358:A:G	119058358	G	ADD	1536	15.32	8.793	-1.916	32.55	1.742	0.0817
8	8:23396830:T:C	23396830	T	ADD	1536	7.767	4.458	-0.9715	16.51	1.742	0.0817
8	8:23396874:T:G	23396874	T	ADD	1536	7.767	4.458	-0.9715	16.51	1.742	0.0817
8	8:23396977:G:A	23396977	G	ADD	1536	7.767	4.458	-0.9715	16.51	1.742	0.0817
8	8:23397035:T:C	23397035	T	ADD	1536	7.767	4.458	-0.9715	16.51	1.742	0.0817
8	8:23397081:T:C	23397081	T	ADD	1536	7.767	4.458	-0.9715	16.51	1.742	0.0817
4	4:25066802:A:C	25066802	A	ADD	1536	-7.413	4.255	-15.75	0.9276	-1.742	0.08171
5	5:7276997:A:G	7276997	G	ADD	1536	-7.413	4.256	-15.75	0.9275	-1.742	0.08171
5	5:16790200:C:A	16790200	A	ADD	1536	-9.033	5.185	-19.2	1.13	-1.742	0.08171
6	6:5304851:C:T	5304851	T	ADD	1536	11.7	6.716	-1.464	24.86	1.742	0.08171
6	6:25965552:A:G	25965552	A	ADD	1536	-8.185	4.698	-17.39	1.024	-1.742	0.08171
9	9:135861241:G:A	135861241	A	ADD	1536	12.51	7.179	-1.565	26.58	1.742	0.08171
11	11:117055781:T:C	117055781	C	ADD	1536	-7.734	4.44	-16.44	0.9678	-1.742	0.08171
11	11:117056080:A:G	117056080	G	ADD	1536	-7.734	4.44	-16.44	0.9678	-1.742	0.08171
1	1:101868913:A:G	101868913	G	ADD	1536	9.017	5.176	-1.128	19.16	1.742	0.08172
6	6:39447952:T:C	39447952	C	ADD	1536	-8.36	4.799	-17.77	1.046	-1.742	0.08172
6	6:39448389:G:A	39448389	A	ADD	1536	-8.36	4.799	-17.77	1.046	-1.742	0.08172
6	6:39448494:T:C	39448494	C	ADD	1536	-8.36	4.799	-17.77	1.046	-1.742	0.08172
6	6:39451069:A:G	39451069	G	ADD	1536	-8.36	4.799	-17.77	1.046	-1.742	0.08172
11	11:62158051:T:A	62158051	A	ADD	1536	-7.745	4.446	-16.46	0.9693	-1.742	0.08172
18	18:42946757:A:G	42946757	G	ADD	1536	-12.14	6.97	-25.8	1.52	-1.742	0.08172
1	1:199709386:G:A	199709386	G	ADD	1536	7.582	4.353	-0.9492	16.11	1.742	0.08173
3	3:132490162:T:A	132490162	A	ADD	1536	14.42	8.276	-1.805	30.64	1.742	0.08173
7	7:37011668:C:T	37011668	T	ADD	1536	-8.324	4.779	-17.69	1.042	-1.742	0.08173
7	7:37014692:C:T	37014692	T	ADD	1536	-8.324	4.779	-17.69	1.042	-1.742	0.08173
2	2:115988211:A:G	115988211	G	ADD	1536	8.843	5.077	-1.107	18.79	1.742	0.08174
2	2:115993574:A:G	115993574	G	ADD	1536	8.843	5.077	-1.107	18.79	1.742	0.08174
2	2:168096044:G:A	168096044	A	ADD	1536	9.262	5.317	-1.16	19.68	1.742	0.08174
2	2:168099796:T:C	168099796	C	ADD	1536	9.262	5.317	-1.16	19.68	1.742	0.08174
2	2:168106246:G:A	168106246	A	ADD	1536	9.262	5.317	-1.16	19.68	1.742	0.08174
5	5:77298619:A:T	77298619	T	ADD	1536	8.084	4.641	-1.012	17.18	1.742	0.08174
8	8:15959740:G:A	15959740	A	ADD	1536	10.03	5.757	-1.256	21.31	1.742	0.08174
8	8:15960008:A:C	15960008	C	ADD	1536	10.03	5.757	-1.256	21.31	1.742	0.08174
8	8:15960015:C:T	15960015	T	ADD	1536	10.03	5.757	-1.256	21.31	1.742	0.08174
8	8:15960848:T:C	15960848	C	ADD	1536	10.03	5.757	-1.256	21.31	1.742	0.08174
8	8:15961126:T:C	15961126	C	ADD	1536	10.03	5.757	-1.256	21.31	1.742	0.08174
8	8:15961431:A:G	15961431	G	ADD	1536	10.03	5.757	-1.256	21.31	1.742	0.08174
8	8:15961522:C:T	15961522	T	ADD	1536	10.03	5.757	-1.256	21.31	1.742	0.08174
8	8:15961692:C:T	15961692	T	ADD	1536	10.03	5.757	-1.256	21.31	1.742	0.08174
8	8:15961843:C:T	15961843	T	ADD	1536	10.03	5.757	-1.256	21.31	1.742	0.08174
8	8:15961955:G:T	15961955	T	ADD	1536	10.03	5.757	-1.256	21.31	1.742	0.08174
8	8:15962175:A:G	15962175	G	ADD	1536	10.03	5.757	-1.256	21.31	1.742	0.08174
8	8:15962553:C:T	15962553	T	ADD	1536	10.03	5.757	-1.256	21.31	1.742	0.08174
1	1:192818018:C:A	192818018	C	ADD	1536	-9.211	5.288	-19.58	1.154	-1.742	0.08175
2	2:59745643:T:C	59745643	C	ADD	1536	-7.866	4.516	-16.72	0.9852	-1.742	0.08175
2	2:59745743:A:G	59745743	G	ADD	1536	-7.866	4.516	-16.72	0.9852	-1.742	0.08175
8	8:17674426:G:A	17674426	A	ADD	1536	13.3	7.636	-1.666	28.26	1.742	0.08175
9	9:114383053:A:C	114383053	A	ADD	1536	-7.422	4.261	-15.77	0.9299	-1.742	0.08175
13	13:109955952:G:A	109955952	A	ADD	1536	-9.346	5.366	-19.86	1.171	-1.742	0.08175
13	13:109956707:C:T	109956707	T	ADD	1536	-9.346	5.366	-19.86	1.171	-1.742	0.08175
13	13:109961558:A:G	109961558	G	ADD	1536	-9.346	5.366	-19.86	1.171	-1.742	0.08175
15	15:79892392:C:A	79892392	A	ADD	1536	8.15	4.679	-1.021	17.32	1.742	0.08175
15	15:79897040:A:C	79897040	C	ADD	1536	8.15	4.679	-1.021	17.32	1.742	0.08175
4	4:1212186:C:T	1212186	T	ADD	1536	9.063	5.204	-1.136	19.26	1.742	0.08176
4	4:144240473:A:G	144240473	A	ADD	1536	-8.951	5.139	-19.02	1.122	-1.742	0.08176
6	6:133563454:G:C	133563454	C	ADD	1536	8.979	5.155	-1.125	19.08	1.742	0.08176
10	10:129242555:G:A	129242555	A	ADD	1536	7.52	4.318	-0.9424	15.98	1.742	0.08176
12	12:4505588:C:T	4505588	T	ADD	1536	-9.874	5.669	-20.99	1.237	-1.742	0.08176
12	12:4506008:A:G	4506008	G	ADD	1536	-9.874	5.669	-20.99	1.237	-1.742	0.08176
12	12:4506123:A:G	4506123	G	ADD	1536	-9.874	5.669	-20.99	1.237	-1.742	0.08176
19	19:3434028:A:C	3434028	A	ADD	1536	-8.909	5.115	-18.93	1.116	-1.742	0.08176
1	1:65962949:A:G	65962949	G	ADD	1536	16.15	9.273	-2.024	34.33	1.742	0.08177
1	1:65963016:C:T	65963016	T	ADD	1536	16.15	9.273	-2.024	34.33	1.742	0.08177
1	1:65963704:T:A	65963704	A	ADD	1536	16.15	9.273	-2.024	34.33	1.742	0.08177
1	1:65966503:C:T	65966503	T	ADD	1536	16.15	9.273	-2.024	34.33	1.742	0.08177
3	3:119520125:T:C	119520125	T	ADD	1536	-7.535	4.326	-16.02	0.9444	-1.742	0.08177
3	3:119520558:T:C	119520558	T	ADD	1536	-7.535	4.326	-16.02	0.9444	-1.742	0.08177
3	3:119521055:T:C	119521055	T	ADD	1536	-7.535	4.326	-16.02	0.9444	-1.742	0.08177
4	4:23575223:A:G	23575223	G	ADD	1536	11.25	6.462	-1.41	23.92	1.742	0.08177
4	4:23575246:C:T	23575246	T	ADD	1536	11.25	6.462	-1.41	23.92	1.742	0.08177
4	4:23575829:C:T	23575829	T	ADD	1536	11.25	6.462	-1.41	23.92	1.742	0.08177
4	4:23575842:G:C	23575842	C	ADD	1536	11.25	6.462	-1.41	23.92	1.742	0.08177
4	4:23576399:A:G	23576399	G	ADD	1536	11.25	6.462	-1.41	23.92	1.742	0.08177
4	4:23576471:C:T	23576471	T	ADD	1536	11.25	6.462	-1.41	23.92	1.742	0.08177
4	4:23578138:C:A	23578138	A	ADD	1536	11.25	6.462	-1.41	23.92	1.742	0.08177
4	4:23578479:A:G	23578479	G	ADD	1536	11.25	6.462	-1.41	23.92	1.742	0.08177
4	4:23578748:G:A	23578748	A	ADD	1536	11.25	6.462	-1.41	23.92	1.742	0.08177
4	4:23578755:T:C	23578755	C	ADD	1536	11.25	6.462	-1.41	23.92	1.742	0.08177
4	4:23578775:C:T	23578775	T	ADD	1536	11.25	6.462	-1.41	23.92	1.742	0.08177
4	4:38151666:C:T	38151666	T	ADD	1536	15.26	8.763	-1.913	32.44	1.742	0.08177
4	4:64445072:G:A	64445072	A	ADD	1536	-8.466	4.861	-17.99	1.061	-1.742	0.08177
4	4:64445670:C:A	64445670	A	ADD	1536	-8.466	4.861	-17.99	1.061	-1.742	0.08177
5	5:44040867:C:T	44040867	T	ADD	1536	8.962	5.146	-1.123	19.05	1.742	0.08177
5	5:44042725:C:T	44042725	T	ADD	1536	8.962	5.146	-1.123	19.05	1.742	0.08177
5	5:53751988:T:C	53751988	C	ADD	1536	7.711	4.428	-0.9665	16.39	1.742	0.08177
6	6:167557522:C:T	167557522	T	ADD	1536	-7.337	4.213	-15.59	0.9197	-1.742	0.08177
8	8:3998391:G:C	3998391	C	ADD	1536	-7.829	4.495	-16.64	0.9814	-1.742	0.08177
8	8:75239662:G:A	75239662	A	ADD	1536	-8.147	4.678	-17.32	1.021	-1.742	0.08177
13	13:44857132:C:T	44857132	T	ADD	1536	-7.725	4.435	-16.42	0.9682	-1.742	0.08177
13	13:44857869:C:A	44857869	A	ADD	1536	-7.725	4.435	-16.42	0.9682	-1.742	0.08177
13	13:44859313:G:T	44859313	T	ADD	1536	-7.725	4.435	-16.42	0.9682	-1.742	0.08177
14	14:63962570:A:G	63962570	G	ADD	1536	7.737	4.442	-0.9697	16.44	1.742	0.08177
14	14:63962803:T:C	63962803	C	ADD	1536	7.737	4.442	-0.9697	16.44	1.742	0.08177
14	14:63965944:A:G	63965944	G	ADD	1536	7.737	4.442	-0.9697	16.44	1.742	0.08177
16	16:18082349:A:G	18082349	G	ADD	1536	-7.766	4.459	-16.51	0.9734	-1.742	0.08177
17	17:69697604:C:G	69697604	G	ADD	1536	9.76	5.604	-1.223	20.74	1.742	0.08177
17	17:76748250:C:T	76748250	T	ADD	1536	-11.87	6.816	-25.23	1.488	-1.742	0.08177
17	17:76750073:C:T	76750073	T	ADD	1536	-11.87	6.816	-25.23	1.488	-1.742	0.08177
17	17:76752549:G:A	76752549	A	ADD	1536	-11.87	6.816	-25.23	1.488	-1.742	0.08177
17	17:76759339:C:T	76759339	T	ADD	1536	-11.87	6.816	-25.23	1.488	-1.742	0.08177
17	17:76759563:C:A	76759563	A	ADD	1536	-11.87	6.816	-25.23	1.488	-1.742	0.08177
1	1:111420643:G:A	111420643	A	ADD	1536	-8.181	4.697	-17.39	1.026	-1.742	0.08178
1	1:111421712:A:C	111421712	C	ADD	1536	-8.181	4.697	-17.39	1.026	-1.742	0.08178
1	1:111425320:T:G	111425320	G	ADD	1536	-8.181	4.697	-17.39	1.026	-1.742	0.08178
1	1:111426049:G:T	111426049	T	ADD	1536	-8.181	4.697	-17.39	1.026	-1.742	0.08178
1	1:111426508:A:T	111426508	T	ADD	1536	-8.181	4.697	-17.39	1.026	-1.742	0.08178
1	1:166487678:T:C	166487678	C	ADD	1536	-8.271	4.749	-17.58	1.037	-1.742	0.08178
2	2:134856414:G:A	134856414	A	ADD	1536	8.522	4.893	-1.069	18.11	1.742	0.08178
7	7:52891412:G:T	52891412	T	ADD	1536	-9.27	5.323	-19.7	1.162	-1.742	0.08178
7	7:152818688:C:T	152818688	T	ADD	1536	-8.588	4.931	-18.25	1.077	-1.742	0.08178
7	7:152818808:T:G	152818808	G	ADD	1536	-8.588	4.931	-18.25	1.077	-1.742	0.08178
7	7:152819732:A:C	152819732	C	ADD	1536	-8.588	4.931	-18.25	1.077	-1.742	0.08178
7	7:152819866:T:C	152819866	C	ADD	1536	-8.588	4.931	-18.25	1.077	-1.742	0.08178
10	10:112606495:G:A	112606495	G	ADD	1536	9.542	5.479	-1.196	20.28	1.742	0.08178
13	13:98059163:C:T	98059163	T	ADD	1536	8.102	4.652	-1.016	17.22	1.742	0.08178
16	16:1077531:G:A	1077531	A	ADD	1536	-9.663	5.548	-20.54	1.212	-1.742	0.08178
16	16:1078212:G:C	1078212	C	ADD	1536	-9.663	5.548	-20.54	1.212	-1.742	0.08178
21	21:42911521:G:C	42911521	C	ADD	1536	-14.51	8.332	-30.84	1.819	-1.742	0.08178
21	21:42911619:C:A	42911619	A	ADD	1536	-14.51	8.332	-30.84	1.819	-1.742	0.08178
6	6:36235236:G:T	36235236	T	ADD	1536	12.12	6.96	-1.52	25.76	1.742	0.08179
7	7:89401733:C:T	89401733	T	ADD	1536	9.157	5.258	-1.148	19.46	1.742	0.08179
10	10:12703103:A:G	12703103	G	ADD	1536	13.44	7.715	-1.685	28.56	1.742	0.08179
18	18:43012312:T:A	43012312	T	ADD	1536	7.511	4.313	-0.9421	15.96	1.742	0.08179
18	18:43012623:C:G	43012623	C	ADD	1536	7.511	4.313	-0.9421	15.96	1.742	0.08179
18	18:43013041:T:C	43013041	T	ADD	1536	7.511	4.313	-0.9421	15.96	1.742	0.08179
2	2:77515653:T:C	77515653	C	ADD	1536	13.7	7.87	-1.719	29.13	1.741	0.0818
2	2:77516136:T:G	77516136	G	ADD	1536	13.7	7.87	-1.719	29.13	1.741	0.0818
3	3:98156741:A:G	98156741	G	ADD	1536	-10.89	6.251	-23.14	1.366	-1.741	0.0818
3	3:98157303:G:A	98157303	A	ADD	1536	-10.89	6.251	-23.14	1.366	-1.741	0.0818
3	3:98158074:A:G	98158074	G	ADD	1536	-10.89	6.251	-23.14	1.366	-1.741	0.0818
3	3:98160382:C:T	98160382	T	ADD	1536	-10.89	6.251	-23.14	1.366	-1.741	0.0818
3	3:98160393:C:A	98160393	A	ADD	1536	-10.89	6.251	-23.14	1.366	-1.741	0.0818
3	3:98160411:T:G	98160411	G	ADD	1536	-10.89	6.251	-23.14	1.366	-1.741	0.0818
3	3:98160849:C:T	98160849	T	ADD	1536	-10.89	6.251	-23.14	1.366	-1.741	0.0818
8	8:17667376:C:A	17667376	A	ADD	1536	13.41	7.699	-1.682	28.5	1.741	0.0818
8	8:17667386:C:G	17667386	G	ADD	1536	13.41	7.699	-1.682	28.5	1.741	0.0818
8	8:17668155:G:A	17668155	A	ADD	1536	13.41	7.699	-1.682	28.5	1.741	0.0818
8	8:17668201:A:G	17668201	G	ADD	1536	13.41	7.699	-1.682	28.5	1.741	0.0818
8	8:17668280:A:G	17668280	G	ADD	1536	13.41	7.699	-1.682	28.5	1.741	0.0818
8	8:17668359:G:A	17668359	A	ADD	1536	13.41	7.699	-1.682	28.5	1.741	0.0818
8	8:17668458:T:C	17668458	C	ADD	1536	13.41	7.699	-1.682	28.5	1.741	0.0818
8	8:17668641:T:A	17668641	A	ADD	1536	13.41	7.699	-1.682	28.5	1.741	0.0818
8	8:17668866:A:G	17668866	G	ADD	1536	13.41	7.699	-1.682	28.5	1.741	0.0818
8	8:17669403:A:G	17669403	G	ADD	1536	13.41	7.699	-1.682	28.5	1.741	0.0818
8	8:17669466:C:A	17669466	A	ADD	1536	13.41	7.699	-1.682	28.5	1.741	0.0818
8	8:17669525:A:G	17669525	G	ADD	1536	13.41	7.699	-1.682	28.5	1.741	0.0818
8	8:17669557:T:C	17669557	C	ADD	1536	13.41	7.699	-1.682	28.5	1.741	0.0818
8	8:17669653:G:A	17669653	A	ADD	1536	13.41	7.699	-1.682	28.5	1.741	0.0818
8	8:17670030:A:T	17670030	T	ADD	1536	13.41	7.699	-1.682	28.5	1.741	0.0818
8	8:17670409:T:C	17670409	C	ADD	1536	13.41	7.699	-1.682	28.5	1.741	0.0818
8	8:17671408:G:T	17671408	T	ADD	1536	13.41	7.699	-1.682	28.5	1.741	0.0818
2	2:239908909:C:A	239908909	A	ADD	1536	-14.24	8.176	-30.26	1.787	-1.741	0.08181
6	6:22539380:G:A	22539380	A	ADD	1536	10.68	6.132	-1.34	22.7	1.741	0.08181
18	18:76007412:A:G	76007412	G	ADD	1536	7.6	4.364	-0.9538	16.15	1.741	0.08181
20	20:48429020:G:A	48429020	A	ADD	1536	10.1	5.802	-1.268	21.47	1.741	0.08181
1	1:82161219:A:G	82161219	G	ADD	1536	7.811	4.485	-0.9805	16.6	1.741	0.08182
2	2:46686544:C:T	46686544	C	ADD	1536	7.46	4.284	-0.9364	15.86	1.741	0.08182
2	2:86340791:G:A	86340791	A	ADD	1536	-10.32	5.929	-21.94	1.296	-1.741	0.08182
2	2:86343840:C:T	86343840	T	ADD	1536	-10.32	5.929	-21.94	1.296	-1.741	0.08182
2	2:86346517:T:C	86346517	C	ADD	1536	-10.32	5.929	-21.94	1.296	-1.741	0.08182
2	2:86349490:T:C	86349490	C	ADD	1536	-10.32	5.929	-21.94	1.296	-1.741	0.08182
3	3:45936237:G:A	45936237	A	ADD	1536	-7.895	4.534	-16.78	0.9911	-1.741	0.08182
8	8:3408611:T:C	3408611	C	ADD	1536	14.49	8.319	-1.818	30.79	1.741	0.08182
8	8:3409349:C:G	3409349	G	ADD	1536	14.49	8.319	-1.818	30.79	1.741	0.08182
9	9:112078548:A:G	112078548	G	ADD	1536	9.757	5.603	-1.225	20.74	1.741	0.08182
22	22:28094047:T:C	28094047	C	ADD	1536	-7.389	4.243	-15.71	0.9276	-1.741	0.08182
22	22:28094156:T:C	28094156	C	ADD	1536	-7.389	4.243	-15.71	0.9276	-1.741	0.08182
22	22:28094845:A:G	28094845	G	ADD	1536	-7.389	4.243	-15.71	0.9276	-1.741	0.08182
22	22:28095488:A:G	28095488	G	ADD	1536	-7.389	4.243	-15.71	0.9276	-1.741	0.08182
1	1:205271739:G:A	205271739	A	ADD	1536	15.51	8.907	-1.948	32.97	1.741	0.08183
1	1:236935079:C:T	236935079	T	ADD	1536	8.706	5	-1.093	18.5	1.741	0.08183
5	5:94153862:G:A	94153862	G	ADD	1536	-7.57	4.347	-16.09	0.9506	-1.741	0.08183
5	5:94154020:A:T	94154020	A	ADD	1536	-7.57	4.347	-16.09	0.9506	-1.741	0.08183
5	5:94154616:G:A	94154616	G	ADD	1536	-7.57	4.347	-16.09	0.9506	-1.741	0.08183
13	13:108642305:C:A	108642305	C	ADD	1536	-8.975	5.154	-19.08	1.127	-1.741	0.08183
17	17:53646985:A:G	53646985	G	ADD	1536	-11.61	6.669	-24.68	1.458	-1.741	0.08183
3	3:176289744:C:A	176289744	C	ADD	1536	-12.32	7.076	-26.19	1.548	-1.741	0.08184
6	6:94567726:A:G	94567726	A	ADD	1536	7.394	4.246	-0.9288	15.72	1.741	0.08184
13	13:94348805:T:A	94348805	A	ADD	1536	7.358	4.226	-0.9242	15.64	1.741	0.08184
20	20:42792685:G:A	42792685	A	ADD	1536	-7.643	4.389	-16.24	0.9599	-1.741	0.08184
21	21:43740749:A:G	43740749	G	ADD	1536	9.757	5.603	-1.225	20.74	1.741	0.08184
1	1:28276389:G:A	28276389	A	ADD	1536	8.741	5.02	-1.098	18.58	1.741	0.08185
1	1:111031682:G:A	111031682	A	ADD	1536	-7.844	4.505	-16.67	0.9854	-1.741	0.08185
4	4:93700361:A:G	93700361	A	ADD	1536	7.396	4.248	-0.9292	15.72	1.741	0.08185
6	6:79153947:C:T	79153947	T	ADD	1536	10.91	6.265	-1.37	23.19	1.741	0.08185
6	6:79154101:T:C	79154101	C	ADD	1536	10.91	6.265	-1.37	23.19	1.741	0.08185
8	8:131112598:G:A	131112598	A	ADD	1536	-9.723	5.584	-20.67	1.222	-1.741	0.08185
11	11:97326897:G:C	97326897	C	ADD	1536	14.06	8.073	-1.766	29.88	1.741	0.08185
12	12:115353703:A:G	115353703	G	ADD	1536	-7.376	4.236	-15.68	0.9266	-1.741	0.08185
13	13:96149046:G:A	96149046	A	ADD	1536	8.837	5.075	-1.11	18.78	1.741	0.08185
1	1:35741663:G:A	35741663	G	ADD	1536	9.075	5.212	-1.14	19.29	1.741	0.08186
4	4:48305184:G:A	48305184	A	ADD	1536	-7.37	4.233	-15.67	0.9263	-1.741	0.08186
4	4:99466330:A:G	99466330	G	ADD	1536	7.625	4.379	-0.9586	16.21	1.741	0.08187
4	4:99466835:C:T	99466835	T	ADD	1536	7.625	4.379	-0.9586	16.21	1.741	0.08187
4	4:99466870:G:A	99466870	A	ADD	1536	7.625	4.379	-0.9586	16.21	1.741	0.08187
4	4:166282529:T:G	166282529	G	ADD	1536	-10.87	6.243	-23.11	1.366	-1.741	0.08187
10	10:4729127:C:T	4729127	T	ADD	1536	16.38	9.409	-2.059	34.82	1.741	0.08187
10	10:4729687:A:G	4729687	G	ADD	1536	16.38	9.409	-2.059	34.82	1.741	0.08187
1	1:179533075:G:A	179533075	A	ADD	1536	-15.56	8.938	-33.08	1.957	-1.741	0.08188
1	1:179533312:C:T	179533312	T	ADD	1536	-15.56	8.938	-33.08	1.957	-1.741	0.08188
1	1:179537284:T:G	179537284	G	ADD	1536	-15.56	8.938	-33.08	1.957	-1.741	0.08188
3	3:139003296:G:A	139003296	A	ADD	1536	11.67	6.705	-1.468	24.82	1.741	0.08188
3	3:139004022:A:G	139004022	G	ADD	1536	11.67	6.705	-1.468	24.82	1.741	0.08188
5	5:6866362:C:G	6866362	G	ADD	1536	-8.159	4.686	-17.34	1.026	-1.741	0.08188
6	6:117778644:G:A	117778644	A	ADD	1536	-10.41	5.978	-22.12	1.309	-1.741	0.08188
22	22:40800071:A:G	40800071	G	ADD	1536	8.515	4.891	-1.071	18.1	1.741	0.08188
3	3:197589006:A:G	197589006	G	ADD	1536	14.41	8.277	-1.813	30.63	1.741	0.08189
6	6:83800514:C:A	83800514	A	ADD	1536	13.18	7.568	-1.657	28.01	1.741	0.08189
11	11:126958225:C:T	126958225	T	ADD	1536	7.633	4.385	-0.9602	16.23	1.741	0.08189
11	11:126960113:A:T	126960113	T	ADD	1536	7.633	4.385	-0.9602	16.23	1.741	0.08189
11	11:126962146:A:T	126962146	T	ADD	1536	7.633	4.385	-0.9602	16.23	1.741	0.08189
13	13:111038374:T:C	111038374	C	ADD	1536	-12.98	7.454	-27.59	1.632	-1.741	0.08189
15	15:47730243:C:A	47730243	A	ADD	1536	-9.009	5.175	-19.15	1.133	-1.741	0.08189
15	15:47741934:C:G	47741934	G	ADD	1536	-9.009	5.175	-19.15	1.133	-1.741	0.08189
15	15:47745094:C:T	47745094	T	ADD	1536	-9.009	5.175	-19.15	1.133	-1.741	0.08189
15	15:47745495:C:A	47745495	A	ADD	1536	-9.009	5.175	-19.15	1.133	-1.741	0.08189
16	16:5760657:G:T	5760657	T	ADD	1536	9.792	5.625	-1.232	20.82	1.741	0.08189
2	2:50783942:A:G	50783942	G	ADD	1536	7.452	4.281	-0.9378	15.84	1.741	0.0819
3	3:37525496:A:G	37525496	A	ADD	1536	-7.507	4.312	-15.96	0.9444	-1.741	0.0819
3	3:37525938:A:T	37525938	A	ADD	1536	-7.507	4.312	-15.96	0.9444	-1.741	0.0819
4	4:89668859:C:T	89668859	T	ADD	1536	-8.635	4.96	-18.36	1.087	-1.741	0.0819
4	4:89669874:C:T	89669874	T	ADD	1536	-8.635	4.96	-18.36	1.087	-1.741	0.0819
4	4:108688086:G:A	108688086	A	ADD	1536	-8.56	4.917	-18.2	1.077	-1.741	0.0819
4	4:108688713:C:T	108688713	T	ADD	1536	-8.56	4.917	-18.2	1.077	-1.741	0.0819
5	5:65884623:G:T	65884623	T	ADD	1536	-7.906	4.541	-16.81	0.9946	-1.741	0.0819
7	7:33297773:T:C	33297773	C	ADD	1536	-10.21	5.863	-21.7	1.284	-1.741	0.0819
8	8:3627277:A:C	3627277	C	ADD	1536	10.6	6.088	-1.333	22.53	1.741	0.0819
12	12:114242782:G:C	114242782	C	ADD	1536	-7.928	4.554	-16.85	0.9974	-1.741	0.0819
15	15:39528314:A:G	39528314	G	ADD	1536	-11.12	6.388	-23.64	1.399	-1.741	0.0819
4	4:38153868:T:C	38153868	C	ADD	1536	15.25	8.762	-1.92	32.43	1.741	0.08191
5	5:93712476:A:G	93712476	G	ADD	1536	-8.716	5.007	-18.53	1.097	-1.741	0.08191
7	7:8739545:G:A	8739545	G	ADD	1536	9.3	5.342	-1.171	19.77	1.741	0.08191
8	8:38540944:C:T	38540944	T	ADD	1536	8.014	4.604	-1.009	17.04	1.741	0.08191
18	18:69138980:T:G	69138980	G	ADD	1536	14.43	8.29	-1.816	30.68	1.741	0.08191
18	18:69140473:G:A	69140473	A	ADD	1536	14.43	8.29	-1.816	30.68	1.741	0.08191
18	18:69143703:A:G	69143703	G	ADD	1536	14.43	8.29	-1.816	30.68	1.741	0.08191
18	18:69149787:C:G	69149787	G	ADD	1536	14.43	8.29	-1.816	30.68	1.741	0.08191
18	18:69150551:C:T	69150551	T	ADD	1536	14.43	8.29	-1.816	30.68	1.741	0.08191
18	18:69152825:T:G	69152825	G	ADD	1536	14.43	8.29	-1.816	30.68	1.741	0.08191
18	18:69153399:A:G	69153399	G	ADD	1536	14.43	8.29	-1.816	30.68	1.741	0.08191
18	18:69154210:A:G	69154210	G	ADD	1536	14.43	8.29	-1.816	30.68	1.741	0.08191
3	3:124291245:A:G	124291245	G	ADD	1536	7.893	4.534	-0.9938	16.78	1.741	0.08192
3	3:124291351:A:G	124291351	G	ADD	1536	7.893	4.534	-0.9938	16.78	1.741	0.08192
3	3:124292021:T:G	124292021	G	ADD	1536	7.893	4.534	-0.9938	16.78	1.741	0.08192
3	3:124292105:A:G	124292105	G	ADD	1536	7.893	4.534	-0.9938	16.78	1.741	0.08192
3	3:124292219:G:A	124292219	A	ADD	1536	7.893	4.534	-0.9938	16.78	1.741	0.08192
6	6:34508019:G:C	34508019	C	ADD	1536	-12.26	7.041	-26.06	1.543	-1.741	0.08192
6	6:34508346:G:A	34508346	A	ADD	1536	-12.26	7.041	-26.06	1.543	-1.741	0.08192
6	6:34509266:C:T	34509266	T	ADD	1536	-12.26	7.041	-26.06	1.543	-1.741	0.08192
6	6:34510376:T:C	34510376	C	ADD	1536	-12.26	7.041	-26.06	1.543	-1.741	0.08192
6	6:34511166:C:T	34511166	T	ADD	1536	-12.26	7.041	-26.06	1.543	-1.741	0.08192
6	6:34512781:C:T	34512781	T	ADD	1536	-12.26	7.041	-26.06	1.543	-1.741	0.08192
6	6:34513188:G:A	34513188	A	ADD	1536	-12.26	7.041	-26.06	1.543	-1.741	0.08192
6	6:34513242:C:T	34513242	T	ADD	1536	-12.26	7.041	-26.06	1.543	-1.741	0.08192
6	6:34513659:C:T	34513659	T	ADD	1536	-12.26	7.041	-26.06	1.543	-1.741	0.08192
6	6:34513767:C:T	34513767	T	ADD	1536	-12.26	7.041	-26.06	1.543	-1.741	0.08192
6	6:34513787:A:G	34513787	G	ADD	1536	-12.26	7.041	-26.06	1.543	-1.741	0.08192
6	6:34516588:C:T	34516588	T	ADD	1536	-12.26	7.041	-26.06	1.543	-1.741	0.08192
6	6:132151105:G:A	132151105	A	ADD	1536	9.861	5.665	-1.241	20.96	1.741	0.08192
10	10:123347875:C:T	123347875	T	ADD	1536	13.06	7.503	-1.644	27.77	1.741	0.08192
12	12:4495087:T:C	4495087	C	ADD	1536	-9.834	5.649	-20.91	1.238	-1.741	0.08192
12	12:4495732:A:G	4495732	G	ADD	1536	-9.834	5.649	-20.91	1.238	-1.741	0.08192
20	20:16024597:G:A	16024597	G	ADD	1536	-7.266	4.174	-15.45	0.9148	-1.741	0.08192
21	21:33325344:A:G	33325344	G	ADD	1536	10.48	6.019	-1.319	22.27	1.741	0.08192
2	2:236793864:A:G	236793864	A	ADD	1536	-7.357	4.226	-15.64	0.9266	-1.741	0.08193
3	3:118461051:T:G	118461051	G	ADD	1536	8.581	4.93	-1.081	18.24	1.741	0.08193
4	4:11165269:T:C	11165269	C	ADD	1536	-8.233	4.73	-17.5	1.037	-1.741	0.08193
5	5:156796913:A:G	156796913	G	ADD	1536	10.4	5.972	-1.309	22.1	1.741	0.08193
5	5:156796952:T:C	156796952	C	ADD	1536	10.4	5.972	-1.309	22.1	1.741	0.08193
5	5:156798576:G:A	156798576	A	ADD	1536	10.4	5.972	-1.309	22.1	1.741	0.08193
5	5:156798980:C:T	156798980	T	ADD	1536	10.4	5.972	-1.309	22.1	1.741	0.08193
11	11:41182519:T:C	41182519	C	ADD	1536	12.93	7.425	-1.628	27.48	1.741	0.08193
6	6:151079123:A:G	151079123	A	ADD	1536	-7.452	4.281	-15.84	0.9387	-1.741	0.08194
16	16:81070008:G:C	81070008	C	ADD	1536	-8.153	4.684	-17.33	1.027	-1.741	0.08194
2	2:14734640:C:A	14734640	A	ADD	1536	7.839	4.504	-0.9877	16.67	1.741	0.08195
1	1:68640101:C:T	68640101	T	ADD	1536	-8.743	5.023	-18.59	1.102	-1.741	0.08196
3	3:112640100:T:C	112640100	C	ADD	1536	-9.728	5.589	-20.68	1.226	-1.741	0.08196
6	6:101694523:C:G	101694523	G	ADD	1536	-7.69	4.418	-16.35	0.9694	-1.741	0.08196
7	7:19848148:T:C	19848148	C	ADD	1536	9.366	5.381	-1.18	19.91	1.741	0.08196
13	13:103717489:G:T	103717489	T	ADD	1536	-16.76	9.626	-35.62	2.112	-1.741	0.08196
1	1:162083962:T:C	162083962	C	ADD	1536	9.825	5.645	-1.239	20.89	1.741	0.08197
2	2:80010460:A:G	80010460	G	ADD	1536	-7.876	4.525	-16.74	0.993	-1.741	0.08197
2	2:196214973:C:T	196214973	T	ADD	1536	-11.01	6.324	-23.4	1.388	-1.741	0.08197
3	3:112646315:T:A	112646315	A	ADD	1536	-9.745	5.599	-20.72	1.229	-1.74	0.08197
3	3:112647415:G:A	112647415	A	ADD	1536	-9.745	5.599	-20.72	1.229	-1.74	0.08197
3	3:112647512:C:A	112647512	A	ADD	1536	-9.745	5.599	-20.72	1.229	-1.74	0.08197
6	6:29950417:T:C	29950417	C	ADD	1536	13.79	7.926	-1.739	29.33	1.741	0.08197
9	9:9569081:A:C	9569081	C	ADD	1536	9.975	5.731	-1.258	21.21	1.741	0.08197
10	10:86197658:T:C	86197658	C	ADD	1536	8.078	4.641	-1.018	17.17	1.741	0.08197
10	10:86197755:G:C	86197755	C	ADD	1536	8.078	4.641	-1.018	17.17	1.741	0.08197
10	10:86200083:G:T	86200083	T	ADD	1536	8.078	4.641	-1.018	17.17	1.741	0.08197
10	10:86200999:T:G	86200999	G	ADD	1536	8.078	4.641	-1.018	17.17	1.741	0.08197
10	10:86201226:A:G	86201226	G	ADD	1536	8.078	4.641	-1.018	17.17	1.741	0.08197
10	10:86202468:T:G	86202468	G	ADD	1536	8.078	4.641	-1.018	17.17	1.741	0.08197
10	10:86203381:C:A	86203381	A	ADD	1536	8.078	4.641	-1.018	17.17	1.741	0.08197
10	10:86212131:G:C	86212131	C	ADD	1536	8.078	4.641	-1.018	17.17	1.741	0.08197
10	10:86219910:G:A	86219910	A	ADD	1536	8.078	4.641	-1.018	17.17	1.741	0.08197
10	10:86223795:G:A	86223795	A	ADD	1536	8.078	4.641	-1.018	17.17	1.741	0.08197
10	10:86225135:T:C	86225135	C	ADD	1536	8.078	4.641	-1.018	17.17	1.741	0.08197
10	10:86225907:G:C	86225907	C	ADD	1536	8.078	4.641	-1.018	17.17	1.741	0.08197
10	10:86226361:T:C	86226361	C	ADD	1536	8.078	4.641	-1.018	17.17	1.741	0.08197
10	10:86226490:T:C	86226490	C	ADD	1536	8.078	4.641	-1.018	17.17	1.741	0.08197
10	10:86228174:G:A	86228174	A	ADD	1536	8.078	4.641	-1.018	17.17	1.741	0.08197
10	10:86234890:C:T	86234890	T	ADD	1536	8.078	4.641	-1.018	17.17	1.741	0.08197
10	10:86236445:C:T	86236445	T	ADD	1536	8.078	4.641	-1.018	17.17	1.741	0.08197
10	10:86237505:G:A	86237505	A	ADD	1536	8.078	4.641	-1.018	17.17	1.741	0.08197
12	12:83589370:C:T	83589370	T	ADD	1536	-8.313	4.776	-17.67	1.048	-1.741	0.08197
12	12:83589678:C:T	83589678	T	ADD	1536	-8.313	4.776	-17.67	1.048	-1.741	0.08197
12	12:83589728:C:T	83589728	T	ADD	1536	-8.313	4.776	-17.67	1.048	-1.741	0.08197
12	12:83590197:C:T	83590197	T	ADD	1536	-8.313	4.776	-17.67	1.048	-1.741	0.08197
12	12:124906227:G:A	124906227	A	ADD	1536	-9.022	5.184	-19.18	1.137	-1.741	0.08197
15	15:40071730:T:A	40071730	A	ADD	1536	7.388	4.245	-0.9315	15.71	1.741	0.08197
16	16:52550307:G:A	52550307	A	ADD	1536	-10.64	6.115	-22.63	1.342	-1.741	0.08197
16	16:52558834:G:A	52558834	A	ADD	1536	-10.64	6.115	-22.63	1.342	-1.741	0.08197
1	1:166297924:A:G	166297924	G	ADD	1536	-7.345	4.22	-15.62	0.9263	-1.74	0.08198
2	2:169047746:C:T	169047746	T	ADD	1536	8.741	5.022	-1.102	18.59	1.74	0.08198
10	10:22997907:C:A	22997907	A	ADD	1536	14.41	8.279	-1.818	30.64	1.74	0.08198
13	13:34218704:A:G	34218704	G	ADD	1536	-9.998	5.744	-21.26	1.261	-1.74	0.08198
19	19:6943410:G:A	6943410	G	ADD	1536	-8.164	4.69	-17.36	1.03	-1.74	0.08198
1	1:9121782:G:A	9121782	A	ADD	1536	7.867	4.52	-0.9925	16.73	1.74	0.08199
1	1:64073387:C:A	64073387	A	ADD	1536	-9.794	5.627	-20.82	1.236	-1.74	0.08199
1	1:64075768:T:C	64075768	C	ADD	1536	-9.794	5.627	-20.82	1.236	-1.74	0.08199
1	1:179515023:C:T	179515023	T	ADD	1536	-15.59	8.959	-33.15	1.967	-1.74	0.08199
1	1:179518523:G:T	179518523	T	ADD	1536	-15.59	8.959	-33.15	1.967	-1.74	0.08199
1	1:179521479:G:T	179521479	T	ADD	1536	-15.59	8.959	-33.15	1.967	-1.74	0.08199
1	1:179525811:T:C	179525811	C	ADD	1536	-15.59	8.959	-33.15	1.967	-1.74	0.08199
1	1:179529833:C:T	179529833	T	ADD	1536	-15.59	8.959	-33.15	1.967	-1.74	0.08199
1	1:179537296:C:T	179537296	T	ADD	1536	-15.59	8.959	-33.15	1.967	-1.74	0.08199
3	3:35241203:C:T	35241203	T	ADD	1536	8.966	5.152	-1.131	19.06	1.74	0.08199
6	6:31020821:A:G	31020821	A	ADD	1536	8.231	4.729	-1.039	17.5	1.74	0.082
21	21:47939620:A:G	47939620	G	ADD	1536	7.737	4.446	-0.9764	16.45	1.74	0.082
21	21:47944705:G:T	47944705	T	ADD	1536	7.737	4.446	-0.9764	16.45	1.74	0.082
2	2:217333830:C:T	217333830	T	ADD	1536	10.13	5.823	-1.279	21.55	1.74	0.08201
4	4:91919445:C:G	91919445	G	ADD	1536	-12.46	7.158	-26.49	1.572	-1.74	0.08201
6	6:50815229:T:C	50815229	C	ADD	1536	8.934	5.134	-1.128	19	1.74	0.08201
16	16:58774157:T:C	58774157	C	ADD	1536	-8.374	4.812	-17.8	1.057	-1.74	0.08201
22	22:19556893:G:A	19556893	A	ADD	1536	-10.94	6.287	-23.26	1.381	-1.74	0.08201
1	1:215062707:G:T	215062707	T	ADD	1536	8.189	4.706	-1.034	17.41	1.74	0.08202
3	3:28792284:G:A	28792284	G	ADD	1536	-7.376	4.238	-15.68	0.9312	-1.74	0.08202
4	4:27522563:C:T	27522563	C	ADD	1536	7.594	4.364	-0.9588	16.15	1.74	0.08202
4	4:124775468:A:C	124775468	C	ADD	1536	8.655	4.973	-1.093	18.4	1.74	0.08202
11	11:24381096:A:G	24381096	G	ADD	1536	12.62	7.253	-1.594	26.84	1.74	0.08202
13	13:34218564:T:C	34218564	C	ADD	1536	-10	5.749	-21.27	1.263	-1.74	0.08202
1	1:76555660:A:G	76555660	G	ADD	1536	12.19	7.005	-1.54	25.92	1.74	0.08203
5	5:38009455:G:C	38009455	C	ADD	1536	-11.53	6.624	-24.51	1.456	-1.74	0.08203
14	14:42521704:A:G	42521704	G	ADD	1536	-9.036	5.193	-19.21	1.141	-1.74	0.08203
14	14:42530837:A:G	42530837	G	ADD	1536	-9.036	5.193	-19.21	1.141	-1.74	0.08203
14	14:42532387:T:G	42532387	G	ADD	1536	-9.036	5.193	-19.21	1.141	-1.74	0.08203
19	19:38472344:C:A	38472344	C	ADD	1536	-9.365	5.382	-19.91	1.183	-1.74	0.08203
5	5:111931703:C:T	111931703	C	ADD	1536	-8.831	5.075	-18.78	1.116	-1.74	0.08204
5	5:111934154:C:A	111934154	C	ADD	1536	-8.831	5.075	-18.78	1.116	-1.74	0.08204
5	5:111934338:G:A	111934338	G	ADD	1536	-8.831	5.075	-18.78	1.116	-1.74	0.08204
20	20:8559852:C:A	8559852	C	ADD	1536	-7.565	4.347	-16.08	0.9558	-1.74	0.08204
20	20:8560529:A:G	8560529	A	ADD	1536	-7.565	4.347	-16.08	0.9558	-1.74	0.08204
20	20:8561361:A:G	8561361	A	ADD	1536	-7.565	4.347	-16.08	0.9558	-1.74	0.08204
20	20:8562388:C:T	8562388	C	ADD	1536	-7.565	4.347	-16.08	0.9558	-1.74	0.08204
20	20:8562756:G:C	8562756	G	ADD	1536	-7.565	4.347	-16.08	0.9558	-1.74	0.08204
3	3:147821691:G:A	147821691	A	ADD	1536	-7.926	4.555	-16.85	1.002	-1.74	0.08205
5	5:33019491:C:G	33019491	G	ADD	1536	-7.49	4.304	-15.93	0.9466	-1.74	0.08205
5	5:33019764:C:T	33019764	T	ADD	1536	-7.49	4.304	-15.93	0.9466	-1.74	0.08205
5	5:38869592:T:C	38869592	C	ADD	1536	-7.875	4.526	-16.75	0.9954	-1.74	0.08205
5	5:96360443:C:T	96360443	T	ADD	1536	-13.5	7.756	-28.7	1.706	-1.74	0.08205
7	7:147649466:A:G	147649466	G	ADD	1536	-9.696	5.572	-20.62	1.225	-1.74	0.08205
7	7:147649772:T:C	147649772	C	ADD	1536	-9.696	5.572	-20.62	1.225	-1.74	0.08205
7	7:147649826:T:A	147649826	A	ADD	1536	-9.696	5.572	-20.62	1.225	-1.74	0.08205
7	7:147650023:A:C	147650023	C	ADD	1536	-9.696	5.572	-20.62	1.225	-1.74	0.08205
7	7:147650273:T:C	147650273	C	ADD	1536	-9.696	5.572	-20.62	1.225	-1.74	0.08205
7	7:147650411:A:G	147650411	G	ADD	1536	-9.696	5.572	-20.62	1.225	-1.74	0.08205
7	7:147650937:T:C	147650937	C	ADD	1536	-9.696	5.572	-20.62	1.225	-1.74	0.08205
8	8:105923470:T:C	105923470	C	ADD	1536	7.674	4.41	-0.9699	16.32	1.74	0.08205
8	8:105923644:T:G	105923644	G	ADD	1536	7.674	4.41	-0.9699	16.32	1.74	0.08205
11	11:10178135:T:C	10178135	C	ADD	1536	8.152	4.685	-1.03	17.33	1.74	0.08205
12	12:16521927:G:A	16521927	A	ADD	1536	-8.688	4.993	-18.47	1.098	-1.74	0.08205
12	12:16522636:C:T	16522636	T	ADD	1536	-8.688	4.993	-18.47	1.098	-1.74	0.08205
20	20:45602193:G:A	45602193	A	ADD	1536	10.6	6.09	-1.339	22.53	1.74	0.08205
1	1:236935165:A:G	236935165	G	ADD	1536	8.699	4.999	-1.1	18.5	1.74	0.08206
2	2:50790714:C:T	50790714	T	ADD	1536	7.46	4.288	-0.9431	15.86	1.74	0.08206
4	4:147370887:T:A	147370887	A	ADD	1536	10.93	6.28	-1.381	23.24	1.74	0.08206
4	4:147376437:C:T	147376437	T	ADD	1536	10.93	6.28	-1.381	23.24	1.74	0.08206
4	4:167483577:A:G	167483577	G	ADD	1536	8.076	4.641	-1.021	17.17	1.74	0.08206
4	4:167483761:C:A	167483761	A	ADD	1536	8.076	4.641	-1.021	17.17	1.74	0.08206
4	4:167483812:T:C	167483812	C	ADD	1536	8.076	4.641	-1.021	17.17	1.74	0.08206
4	4:167483857:G:A	167483857	A	ADD	1536	8.076	4.641	-1.021	17.17	1.74	0.08206
4	4:167484240:G:A	167484240	A	ADD	1536	8.076	4.641	-1.021	17.17	1.74	0.08206
4	4:167484399:G:A	167484399	A	ADD	1536	8.076	4.641	-1.021	17.17	1.74	0.08206
4	4:167485440:T:C	167485440	C	ADD	1536	8.076	4.641	-1.021	17.17	1.74	0.08206
11	11:9720910:C:T	9720910	T	ADD	1536	8.973	5.157	-1.134	19.08	1.74	0.08206
11	11:117003528:G:C	117003528	C	ADD	1536	-7.372	4.237	-15.68	0.9319	-1.74	0.08206
6	6:22511994:C:A	22511994	A	ADD	1536	10.95	6.294	-1.385	23.29	1.74	0.08207
6	6:22512357:A:G	22512357	G	ADD	1536	10.95	6.294	-1.385	23.29	1.74	0.08207
6	6:22512415:C:T	22512415	T	ADD	1536	10.95	6.294	-1.385	23.29	1.74	0.08207
6	6:22512678:C:T	22512678	T	ADD	1536	10.95	6.294	-1.385	23.29	1.74	0.08207
4	4:131888115:C:G	131888115	G	ADD	1536	-11.76	6.76	-25.01	1.487	-1.74	0.08208
4	4:183343563:G:A	183343563	A	ADD	1536	-8.232	4.732	-17.51	1.041	-1.74	0.08208
5	5:28147493:A:T	28147493	A	ADD	1536	-8.106	4.659	-17.24	1.025	-1.74	0.08208
5	5:28156097:C:T	28156097	C	ADD	1536	-8.106	4.659	-17.24	1.025	-1.74	0.08208
5	5:28168647:A:C	28168647	A	ADD	1536	-8.106	4.659	-17.24	1.025	-1.74	0.08208
5	5:28173522:T:A	28173522	T	ADD	1536	-8.106	4.659	-17.24	1.025	-1.74	0.08208
7	7:53012600:T:A	53012600	A	ADD	1536	-10.38	5.965	-22.07	1.313	-1.74	0.08208
7	7:53012619:T:A	53012619	A	ADD	1536	-10.38	5.965	-22.07	1.313	-1.74	0.08208
7	7:53012865:C:G	53012865	G	ADD	1536	-10.38	5.965	-22.07	1.313	-1.74	0.08208
7	7:53013276:T:A	53013276	A	ADD	1536	-10.38	5.965	-22.07	1.313	-1.74	0.08208
7	7:53013671:C:T	53013671	T	ADD	1536	-10.38	5.965	-22.07	1.313	-1.74	0.08208
7	7:53013880:G:T	53013880	T	ADD	1536	-10.38	5.965	-22.07	1.313	-1.74	0.08208
7	7:53014027:G:A	53014027	A	ADD	1536	-10.38	5.965	-22.07	1.313	-1.74	0.08208
7	7:53014365:C:T	53014365	T	ADD	1536	-10.38	5.965	-22.07	1.313	-1.74	0.08208
7	7:53014400:T:C	53014400	C	ADD	1536	-10.38	5.965	-22.07	1.313	-1.74	0.08208
7	7:53014461:G:A	53014461	A	ADD	1536	-10.38	5.965	-22.07	1.313	-1.74	0.08208
7	7:53016531:G:C	53016531	C	ADD	1536	-10.38	5.965	-22.07	1.313	-1.74	0.08208
7	7:53017005:A:C	53017005	C	ADD	1536	-10.38	5.965	-22.07	1.313	-1.74	0.08208
7	7:87171659:T:C	87171659	C	ADD	1536	-7.484	4.301	-15.91	0.9467	-1.74	0.08208
10	10:3163521:A:G	3163521	A	ADD	1536	-7.431	4.271	-15.8	0.9399	-1.74	0.08208
5	5:173549587:T:A	173549587	A	ADD	1536	10.41	5.985	-1.317	22.14	1.74	0.08209
10	10:132522700:G:T	132522700	T	ADD	1536	11.44	6.578	-1.448	24.34	1.74	0.08209
1	1:92194322:C:A	92194322	A	ADD	1536	7.254	4.169	-0.9182	15.43	1.74	0.0821
1	1:92195746:C:T	92195746	T	ADD	1536	7.254	4.169	-0.9182	15.43	1.74	0.0821
1	1:231362923:G:A	231362923	A	ADD	1536	-7.718	4.436	-16.41	0.9769	-1.74	0.0821
2	2:49116792:C:T	49116792	T	ADD	1536	-8.428	4.844	-17.92	1.067	-1.74	0.0821
6	6:124398150:G:A	124398150	A	ADD	1536	8.381	4.817	-1.061	17.82	1.74	0.0821
7	7:79035669:C:A	79035669	A	ADD	1536	-8.095	4.653	-17.22	1.025	-1.74	0.0821
11	11:96174475:A:C	96174475	C	ADD	1536	-7.966	4.579	-16.94	1.008	-1.74	0.0821
18	18:1617127:C:A	1617127	C	ADD	1536	7.389	4.247	-0.9352	15.71	1.74	0.0821
18	18:1618133:C:A	1618133	C	ADD	1536	7.389	4.247	-0.9352	15.71	1.74	0.0821
18	18:1618535:C:T	1618535	C	ADD	1536	7.389	4.247	-0.9352	15.71	1.74	0.0821
18	18:1619269:A:G	1619269	A	ADD	1536	7.389	4.247	-0.9352	15.71	1.74	0.0821
18	18:1622376:G:A	1622376	G	ADD	1536	7.389	4.247	-0.9352	15.71	1.74	0.0821
18	18:1624998:A:G	1624998	A	ADD	1536	7.389	4.247	-0.9352	15.71	1.74	0.0821
2	2:224239650:C:A	224239650	A	ADD	1536	9.178	5.276	-1.162	19.52	1.74	0.08211
9	9:103317623:C:T	103317623	T	ADD	1536	8.686	4.993	-1.1	18.47	1.74	0.08211
9	9:103318027:A:T	103318027	T	ADD	1536	8.686	4.993	-1.1	18.47	1.74	0.08211
9	9:103319528:A:G	103319528	G	ADD	1536	8.686	4.993	-1.1	18.47	1.74	0.08211
9	9:103319771:G:C	103319771	C	ADD	1536	8.686	4.993	-1.1	18.47	1.74	0.08211
9	9:103319797:G:A	103319797	A	ADD	1536	8.686	4.993	-1.1	18.47	1.74	0.08211
9	9:103321185:C:A	103321185	A	ADD	1536	8.686	4.993	-1.1	18.47	1.74	0.08211
9	9:103324046:C:T	103324046	T	ADD	1536	8.686	4.993	-1.1	18.47	1.74	0.08211
9	9:103325750:C:G	103325750	G	ADD	1536	8.686	4.993	-1.1	18.47	1.74	0.08211
10	10:1219013:G:A	1219013	A	ADD	1536	7.731	4.444	-0.9787	16.44	1.74	0.08211
12	12:132094435:C:A	132094435	A	ADD	1536	-7.529	4.328	-16.01	0.9532	-1.74	0.08211
13	13:57886439:A:T	57886439	T	ADD	1536	7.358	4.23	-0.9316	15.65	1.74	0.08211
18	18:391376:T:G	391376	G	ADD	1536	9.088	5.224	-1.15	19.33	1.74	0.08211
2	2:65991365:G:A	65991365	A	ADD	1536	-7.484	4.302	-15.92	0.9478	-1.74	0.08212
3	3:132542963:G:A	132542963	G	ADD	1536	-7.265	4.176	-15.45	0.9201	-1.74	0.08212
4	4:89145274:T:A	89145274	A	ADD	1536	7.416	4.263	-0.9391	15.77	1.74	0.08212
4	4:89145548:T:C	89145548	C	ADD	1536	7.416	4.263	-0.9391	15.77	1.74	0.08212
12	12:4291829:G:A	4291829	A	ADD	1536	10.69	6.144	-1.354	22.73	1.74	0.08212
12	12:4292738:G:T	4292738	T	ADD	1536	10.69	6.144	-1.354	22.73	1.74	0.08212
12	12:4292862:C:T	4292862	T	ADD	1536	10.69	6.144	-1.354	22.73	1.74	0.08212
12	12:4294769:C:T	4294769	T	ADD	1536	10.69	6.144	-1.354	22.73	1.74	0.08212
12	12:4295871:C:T	4295871	T	ADD	1536	10.69	6.144	-1.354	22.73	1.74	0.08212
12	12:4296517:T:C	4296517	C	ADD	1536	10.69	6.144	-1.354	22.73	1.74	0.08212
12	12:4296894:T:A	4296894	A	ADD	1536	10.69	6.144	-1.354	22.73	1.74	0.08212
12	12:4297510:C:T	4297510	T	ADD	1536	10.69	6.144	-1.354	22.73	1.74	0.08212
12	12:4297753:C:A	4297753	A	ADD	1536	10.69	6.144	-1.354	22.73	1.74	0.08212
13	13:84669950:A:G	84669950	G	ADD	1536	9.049	5.202	-1.146	19.24	1.74	0.08212
13	13:84670649:T:C	84670649	C	ADD	1536	9.049	5.202	-1.146	19.24	1.74	0.08212
13	13:84687913:A:T	84687913	T	ADD	1536	9.049	5.202	-1.146	19.24	1.74	0.08212
13	13:84693275:C:T	84693275	T	ADD	1536	9.049	5.202	-1.146	19.24	1.74	0.08212
13	13:84698242:T:C	84698242	C	ADD	1536	9.049	5.202	-1.146	19.24	1.74	0.08212
20	20:8311462:A:G	8311462	G	ADD	1536	-7.459	4.287	-15.86	0.9444	-1.74	0.08212
2	2:135050956:C:T	135050956	T	ADD	1536	14.45	8.304	-1.83	30.72	1.74	0.08213
3	3:169106771:G:C	169106771	C	ADD	1536	10.92	6.28	-1.384	23.23	1.74	0.08213
13	13:110870692:G:A	110870692	G	ADD	1536	-8.009	4.604	-17.03	1.015	-1.74	0.08213
22	22:28036418:A:G	28036418	G	ADD	1536	13.82	7.946	-1.751	29.4	1.74	0.08213
4	4:58811044:A:G	58811044	G	ADD	1536	-12.33	7.091	-26.23	1.563	-1.74	0.08214
8	8:6556382:G:A	6556382	A	ADD	1536	13.75	7.905	-1.742	29.24	1.74	0.08214
8	8:15968594:T:A	15968594	A	ADD	1536	10.03	5.766	-1.271	21.33	1.74	0.08214
1	1:32197257:G:A	32197257	A	ADD	1536	-8.891	5.111	-18.91	1.127	-1.74	0.08215
7	7:132115494:A:G	132115494	G	ADD	1536	8.322	4.784	-1.055	17.7	1.74	0.08215
7	7:147642038:T:C	147642038	C	ADD	1536	-9.649	5.547	-20.52	1.223	-1.74	0.08215
7	7:147645164:A:C	147645164	C	ADD	1536	-9.649	5.547	-20.52	1.223	-1.74	0.08215
10	10:124093821:T:C	124093821	C	ADD	1536	8.353	4.802	-1.059	17.76	1.739	0.08215
13	13:21520092:G:A	21520092	G	ADD	1536	-7.414	4.262	-15.77	0.9397	-1.74	0.08215
3	3:33082266:G:A	33082266	A	ADD	1536	-9.799	5.634	-20.84	1.242	-1.739	0.08216
4	4:38983843:G:A	38983843	A	ADD	1536	-7.694	4.424	-16.36	0.9756	-1.739	0.08216
10	10:74764074:G:A	74764074	A	ADD	1536	7.848	4.512	-0.9949	16.69	1.739	0.08216
15	15:47701929:A:G	47701929	A	ADD	1536	-7.503	4.314	-15.96	0.9512	-1.739	0.08216
19	19:50958207:G:A	50958207	A	ADD	1536	10.99	6.318	-1.393	23.37	1.739	0.08216
22	22:49062568:T:A	49062568	A	ADD	1536	7.701	4.427	-0.9764	16.38	1.739	0.08216
1	1:7595233:G:A	7595233	G	ADD	1536	8.36	4.806	-1.06	17.78	1.739	0.08217
4	4:14322019:G:T	14322019	T	ADD	1536	13.86	7.966	-1.757	29.47	1.739	0.08217
6	6:30137866:A:G	30137866	G	ADD	1536	-17.66	10.15	-37.56	2.24	-1.739	0.08217
6	6:81599209:T:C	81599209	C	ADD	1536	-8.281	4.761	-17.61	1.05	-1.739	0.08217
6	6:81600752:A:T	81600752	T	ADD	1536	-8.281	4.761	-17.61	1.05	-1.739	0.08217
6	6:81603307:A:T	81603307	T	ADD	1536	-8.281	4.761	-17.61	1.05	-1.739	0.08217
6	6:81603399:A:G	81603399	G	ADD	1536	-8.281	4.761	-17.61	1.05	-1.739	0.08217
6	6:81604443:G:C	81604443	C	ADD	1536	-8.281	4.761	-17.61	1.05	-1.739	0.08217
6	6:81605106:C:T	81605106	T	ADD	1536	-8.281	4.761	-17.61	1.05	-1.739	0.08217
6	6:81606829:G:A	81606829	A	ADD	1536	-8.281	4.761	-17.61	1.05	-1.739	0.08217
6	6:81607383:G:A	81607383	A	ADD	1536	-8.281	4.761	-17.61	1.05	-1.739	0.08217
6	6:81607858:G:A	81607858	A	ADD	1536	-8.281	4.761	-17.61	1.05	-1.739	0.08217
6	6:81610330:C:G	81610330	G	ADD	1536	-8.281	4.761	-17.61	1.05	-1.739	0.08217
6	6:81612731:G:A	81612731	A	ADD	1536	-8.281	4.761	-17.61	1.05	-1.739	0.08217
6	6:81614420:G:C	81614420	C	ADD	1536	-8.281	4.761	-17.61	1.05	-1.739	0.08217
11	11:8340063:A:G	8340063	G	ADD	1536	-7.374	4.239	-15.68	0.9351	-1.739	0.08217
19	19:33107197:G:A	33107197	A	ADD	1536	10.24	5.889	-1.299	21.79	1.739	0.08217
20	20:20454450:T:C	20454450	C	ADD	1536	10.21	5.869	-1.294	21.71	1.739	0.08217
3	3:96183313:A:T	96183313	T	ADD	1536	-9.303	5.349	-19.79	1.18	-1.739	0.08218
3	3:96186718:G:A	96186718	A	ADD	1536	-9.303	5.349	-19.79	1.18	-1.739	0.08218
3	3:96187311:A:G	96187311	G	ADD	1536	-9.303	5.349	-19.79	1.18	-1.739	0.08218
3	3:96188657:C:T	96188657	T	ADD	1536	-9.303	5.349	-19.79	1.18	-1.739	0.08218
3	3:96189035:T:C	96189035	C	ADD	1536	-9.303	5.349	-19.79	1.18	-1.739	0.08218
7	7:7854541:A:G	7854541	A	ADD	1536	7.809	4.49	-0.9907	16.61	1.739	0.08218
12	12:110364111:C:T	110364111	T	ADD	1536	12.13	6.976	-1.539	25.81	1.739	0.08218
16	16:1757349:G:A	1757349	A	ADD	1536	-11.49	6.604	-24.43	1.457	-1.739	0.08218
2	2:36742955:A:G	36742955	A	ADD	1536	-7.465	4.292	-15.88	0.9471	-1.739	0.08219
5	5:73251087:T:A	73251087	A	ADD	1536	9.602	5.521	-1.219	20.42	1.739	0.08219
6	6:29973925:C:T	29973925	C	ADD	1536	13.3	7.645	-1.688	28.28	1.739	0.08219
8	8:50030592:C:G	50030592	G	ADD	1536	-7.808	4.489	-16.61	0.9907	-1.739	0.08219
8	8:50032266:G:T	50032266	T	ADD	1536	-7.808	4.489	-16.61	0.9907	-1.739	0.08219
8	8:50032676:C:T	50032676	T	ADD	1536	-7.808	4.489	-16.61	0.9907	-1.739	0.08219
8	8:50035417:C:T	50035417	T	ADD	1536	-7.808	4.489	-16.61	0.9907	-1.739	0.08219
8	8:50035806:C:T	50035806	T	ADD	1536	-7.808	4.489	-16.61	0.9907	-1.739	0.08219
12	12:19815538:C:T	19815538	T	ADD	1536	10.02	5.759	-1.271	21.3	1.739	0.08219
13	13:73208360:G:A	73208360	A	ADD	1536	-7.6	4.37	-16.16	0.9645	-1.739	0.08219
2	2:155632935:A:G	155632935	G	ADD	1536	10.26	5.897	-1.302	21.81	1.739	0.0822
2	2:237196734:C:A	237196734	A	ADD	1536	14.24	8.188	-1.808	30.29	1.739	0.0822
8	8:105915010:A:G	105915010	G	ADD	1536	7.684	4.418	-0.9753	16.34	1.739	0.0822
8	8:105915227:G:A	105915227	A	ADD	1536	7.684	4.418	-0.9753	16.34	1.739	0.0822
8	8:105915256:G:A	105915256	A	ADD	1536	7.684	4.418	-0.9753	16.34	1.739	0.0822
8	8:105915957:G:A	105915957	A	ADD	1536	7.684	4.418	-0.9753	16.34	1.739	0.0822
8	8:127090899:A:G	127090899	G	ADD	1536	16.84	9.684	-2.138	35.82	1.739	0.0822
12	12:95341933:A:G	95341933	G	ADD	1536	8.248	4.742	-1.047	17.54	1.739	0.0822
1	1:55804451:C:T	55804451	T	ADD	1536	11.32	6.511	-1.438	24.09	1.739	0.08221
1	1:118345406:G:A	118345406	A	ADD	1536	8.331	4.79	-1.058	17.72	1.739	0.08221
1	1:118350696:G:C	118350696	C	ADD	1536	8.331	4.79	-1.058	17.72	1.739	0.08221
1	1:118353238:C:T	118353238	T	ADD	1536	8.331	4.79	-1.058	17.72	1.739	0.08221
1	1:118355729:G:A	118355729	A	ADD	1536	8.331	4.79	-1.058	17.72	1.739	0.08221
1	1:118359450:C:T	118359450	T	ADD	1536	8.331	4.79	-1.058	17.72	1.739	0.08221
1	1:118359783:C:A	118359783	A	ADD	1536	8.331	4.79	-1.058	17.72	1.739	0.08221
3	3:188899135:C:A	188899135	A	ADD	1536	10.2	5.862	-1.294	21.69	1.739	0.08221
5	5:103008950:G:C	103008950	C	ADD	1536	8.078	4.645	-1.026	17.18	1.739	0.08221
9	9:103292278:G:A	103292278	A	ADD	1536	8.74	5.025	-1.11	18.59	1.739	0.08221
9	9:103292459:A:G	103292459	G	ADD	1536	8.74	5.025	-1.11	18.59	1.739	0.08221
9	9:103292738:A:T	103292738	T	ADD	1536	8.74	5.025	-1.11	18.59	1.739	0.08221
9	9:103300396:G:T	103300396	T	ADD	1536	8.74	5.025	-1.11	18.59	1.739	0.08221
9	9:103303717:G:A	103303717	A	ADD	1536	8.74	5.025	-1.11	18.59	1.739	0.08221
9	9:103304797:A:C	103304797	C	ADD	1536	8.74	5.025	-1.11	18.59	1.739	0.08221
13	13:35877256:A:G	35877256	G	ADD	1536	8.618	4.955	-1.094	18.33	1.739	0.08221
13	13:35877453:T:C	35877453	C	ADD	1536	8.618	4.955	-1.094	18.33	1.739	0.08221
13	13:35879270:A:G	35879270	G	ADD	1536	8.618	4.955	-1.094	18.33	1.739	0.08221
13	13:35886368:A:C	35886368	C	ADD	1536	8.618	4.955	-1.094	18.33	1.739	0.08221
13	13:35886675:A:G	35886675	G	ADD	1536	8.618	4.955	-1.094	18.33	1.739	0.08221
13	13:35897619:A:G	35897619	G	ADD	1536	8.618	4.955	-1.094	18.33	1.739	0.08221
13	13:35899669:G:A	35899669	A	ADD	1536	8.618	4.955	-1.094	18.33	1.739	0.08221
13	13:35902045:A:G	35902045	G	ADD	1536	8.618	4.955	-1.094	18.33	1.739	0.08221
14	14:48441883:G:T	48441883	T	ADD	1536	7.466	4.293	-0.9478	15.88	1.739	0.08221
1	1:237945952:A:G	237945952	G	ADD	1536	-13.74	7.9	-29.22	1.745	-1.739	0.08222
1	1:237946290:A:T	237946290	T	ADD	1536	-13.74	7.9	-29.22	1.745	-1.739	0.08222
1	1:237946477:A:G	237946477	G	ADD	1536	-13.74	7.9	-29.22	1.745	-1.739	0.08222
4	4:168104162:A:C	168104162	A	ADD	1536	-7.873	4.527	-16.74	0.9997	-1.739	0.08222
6	6:32409060:G:A	32409060	A	ADD	1536	-16.67	9.585	-35.46	2.117	-1.739	0.08222
7	7:112469673:A:G	112469673	G	ADD	1536	-12.4	7.128	-26.37	1.574	-1.739	0.08222
10	10:67476132:A:G	67476132	A	ADD	1536	7.449	4.283	-0.9459	15.84	1.739	0.08222
4	4:29214157:T:G	29214157	G	ADD	1536	-9.733	5.597	-20.7	1.236	-1.739	0.08223
4	4:58015859:C:T	58015859	T	ADD	1536	-8.713	5.01	-18.53	1.107	-1.739	0.08223
12	12:2458571:A:G	2458571	G	ADD	1536	-15.24	8.761	-32.41	1.935	-1.739	0.08223
21	21:47931245:A:G	47931245	G	ADD	1536	7.752	4.458	-0.9849	16.49	1.739	0.08223
4	4:4744037:C:A	4744037	A	ADD	1536	15.94	9.167	-2.026	33.91	1.739	0.08224
9	9:106004562:C:T	106004562	T	ADD	1536	-10.07	5.79	-21.42	1.28	-1.739	0.08224
10	10:14447790:G:A	14447790	A	ADD	1536	-15.65	9	-33.29	1.989	-1.739	0.08224
10	10:70035221:T:C	70035221	C	ADD	1536	9.238	5.313	-1.174	19.65	1.739	0.08224
10	10:70035425:C:T	70035425	T	ADD	1536	9.238	5.313	-1.174	19.65	1.739	0.08224
10	10:70044608:C:T	70044608	T	ADD	1536	9.238	5.313	-1.174	19.65	1.739	0.08224
14	14:38249803:G:C	38249803	C	ADD	1536	7.799	4.485	-0.9911	16.59	1.739	0.08224
16	16:86010523:G:A	86010523	A	ADD	1536	9.448	5.433	-1.2	20.1	1.739	0.08224
1	1:108680818:G:A	108680818	A	ADD	1536	-8.195	4.713	-17.43	1.042	-1.739	0.08225
2	2:122538620:A:G	122538620	G	ADD	1536	12.4	7.131	-1.576	26.38	1.739	0.08225
1	1:73648952:A:C	73648952	C	ADD	1536	-14.63	8.412	-31.12	1.86	-1.739	0.08226
1	1:73649863:C:T	73649863	T	ADD	1536	-14.63	8.412	-31.12	1.86	-1.739	0.08226
1	1:73653202:C:T	73653202	T	ADD	1536	-14.63	8.412	-31.12	1.86	-1.739	0.08226
1	1:73654985:G:A	73654985	A	ADD	1536	-14.63	8.412	-31.12	1.86	-1.739	0.08226
3	3:69152367:G:A	69152367	A	ADD	1536	-7.755	4.46	-16.5	0.986	-1.739	0.08226
3	3:117603205:G:A	117603205	G	ADD	1536	8.027	4.616	-1.021	17.07	1.739	0.08226
3	3:117603333:G:A	117603333	G	ADD	1536	8.027	4.616	-1.021	17.07	1.739	0.08226
4	4:166275527:C:T	166275527	T	ADD	1536	7.277	4.185	-0.9253	15.48	1.739	0.08226
5	5:150147031:C:A	150147031	A	ADD	1536	9.495	5.46	-1.207	20.2	1.739	0.08226
10	10:13685188:C:T	13685188	C	ADD	1536	9.142	5.258	-1.163	19.45	1.739	0.08226
14	14:72739937:C:T	72739937	T	ADD	1536	-8.193	4.712	-17.43	1.042	-1.739	0.08226
14	14:72740075:A:T	72740075	T	ADD	1536	-8.193	4.712	-17.43	1.042	-1.739	0.08226
14	14:72740507:A:G	72740507	G	ADD	1536	-8.193	4.712	-17.43	1.042	-1.739	0.08226
3	3:131786302:C:T	131786302	T	ADD	1536	7.556	4.346	-0.9612	16.07	1.739	0.08227
3	3:131786531:G:T	131786531	T	ADD	1536	7.556	4.346	-0.9612	16.07	1.739	0.08227
4	4:88860764:G:A	88860764	A	ADD	1536	11.28	6.49	-1.435	24	1.739	0.08227
13	13:82404414:C:T	82404414	T	ADD	1536	12.57	7.231	-1.599	26.74	1.739	0.08227
20	20:2778459:G:A	2778459	A	ADD	1536	9.779	5.624	-1.244	20.8	1.739	0.08227
4	4:118513954:C:T	118513954	C	ADD	1536	7.705	4.431	-0.9802	16.39	1.739	0.08228
6	6:12153172:G:A	12153172	A	ADD	1536	7.331	4.216	-0.9325	15.59	1.739	0.08228
8	8:76318607:A:G	76318607	G	ADD	1536	9.247	5.318	-1.176	19.67	1.739	0.08228
10	10:4634159:T:G	4634159	G	ADD	1536	-8.076	4.645	-17.18	1.027	-1.739	0.08228
10	10:109115821:A:G	109115821	G	ADD	1536	7.86	4.52	-0.9998	16.72	1.739	0.08228
11	11:107653943:G:A	107653943	A	ADD	1536	-7.744	4.454	-16.47	0.9852	-1.739	0.08228
12	12:19796319:C:T	19796319	T	ADD	1536	7.584	4.362	-0.9648	16.13	1.739	0.08228
15	15:47727288:G:A	47727288	A	ADD	1536	7.914	4.551	-1.007	16.83	1.739	0.08228
15	15:47727399:C:A	47727399	A	ADD	1536	7.914	4.551	-1.007	16.83	1.739	0.08228
15	15:69100577:G:A	69100577	G	ADD	1536	-8.054	4.632	-17.13	1.025	-1.739	0.08228
17	17:3073055:G:A	3073055	A	ADD	1536	15.94	9.165	-2.027	33.9	1.739	0.08228
19	19:33106387:C:G	33106387	C	ADD	1536	-7.189	4.135	-15.29	0.9146	-1.739	0.08228
19	19:33106390:T:G	33106390	T	ADD	1536	-7.189	4.135	-15.29	0.9146	-1.739	0.08228
8	8:3902689:G:A	3902689	A	ADD	1536	-9.192	5.287	-19.55	1.17	-1.739	0.08229
8	8:3902702:C:G	3902702	G	ADD	1536	-9.192	5.287	-19.55	1.17	-1.739	0.08229
13	13:105791114:C:T	105791114	C	ADD	1536	7.425	4.271	-0.9449	15.8	1.739	0.08229
13	13:105791638:T:C	105791638	T	ADD	1536	7.425	4.271	-0.9449	15.8	1.739	0.08229
1	1:162102358:C:T	162102358	T	ADD	1536	9.507	5.468	-1.21	20.22	1.739	0.0823
1	1:162105808:A:G	162105808	G	ADD	1536	9.507	5.468	-1.21	20.22	1.739	0.0823
3	3:176415663:A:G	176415663	A	ADD	1536	15.3	8.799	-1.947	32.54	1.739	0.0823
4	4:88785116:T:C	88785116	T	ADD	1536	8.204	4.719	-1.045	17.45	1.739	0.08231
5	5:59477723:A:G	59477723	G	ADD	1536	-12.22	7.03	-26	1.556	-1.739	0.08231
16	16:86080204:G:T	86080204	T	ADD	1536	7.537	4.335	-0.9598	16.03	1.739	0.08231
18	18:52747689:T:C	52747689	T	ADD	1536	-7.412	4.263	-15.77	0.9439	-1.739	0.08231
18	18:52747871:C:T	52747871	C	ADD	1536	-7.412	4.263	-15.77	0.9439	-1.739	0.08231
18	18:52750469:A:G	52750469	A	ADD	1536	-7.412	4.263	-15.77	0.9439	-1.739	0.08231
18	18:52750688:T:G	52750688	T	ADD	1536	-7.412	4.263	-15.77	0.9439	-1.739	0.08231
18	18:52751297:T:G	52751297	T	ADD	1536	-7.412	4.263	-15.77	0.9439	-1.739	0.08231
18	18:52751708:A:G	52751708	A	ADD	1536	-7.412	4.263	-15.77	0.9439	-1.739	0.08231
1	1:48003121:G:A	48003121	G	ADD	1536	7.518	4.324	-0.9574	15.99	1.739	0.08232
5	5:124833007:C:T	124833007	T	ADD	1536	-7.297	4.197	-15.52	0.9294	-1.739	0.08232
12	12:63605073:G:A	63605073	A	ADD	1536	10.78	6.202	-1.373	22.94	1.739	0.08232
12	12:63605388:C:T	63605388	T	ADD	1536	10.78	6.202	-1.373	22.94	1.739	0.08232
12	12:63605655:C:G	63605655	G	ADD	1536	10.78	6.202	-1.373	22.94	1.739	0.08232
12	12:63605664:A:G	63605664	G	ADD	1536	10.78	6.202	-1.373	22.94	1.739	0.08232
12	12:63605805:C:T	63605805	T	ADD	1536	10.78	6.202	-1.373	22.94	1.739	0.08232
12	12:63605941:T:C	63605941	C	ADD	1536	10.78	6.202	-1.373	22.94	1.739	0.08232
12	12:63606054:A:G	63606054	G	ADD	1536	10.78	6.202	-1.373	22.94	1.739	0.08232
12	12:63606304:C:T	63606304	T	ADD	1536	10.78	6.202	-1.373	22.94	1.739	0.08232
12	12:63606414:G:C	63606414	C	ADD	1536	10.78	6.202	-1.373	22.94	1.739	0.08232
12	12:63606483:G:T	63606483	T	ADD	1536	10.78	6.202	-1.373	22.94	1.739	0.08232
12	12:63606544:C:A	63606544	A	ADD	1536	10.78	6.202	-1.373	22.94	1.739	0.08232
12	12:63606602:C:T	63606602	T	ADD	1536	10.78	6.202	-1.373	22.94	1.739	0.08232
12	12:63607123:A:C	63607123	C	ADD	1536	10.78	6.202	-1.373	22.94	1.739	0.08232
12	12:63607224:C:T	63607224	T	ADD	1536	10.78	6.202	-1.373	22.94	1.739	0.08232
12	12:63607244:T:C	63607244	C	ADD	1536	10.78	6.202	-1.373	22.94	1.739	0.08232
12	12:63607325:C:T	63607325	T	ADD	1536	10.78	6.202	-1.373	22.94	1.739	0.08232
12	12:63607419:G:T	63607419	T	ADD	1536	10.78	6.202	-1.373	22.94	1.739	0.08232
12	12:63607431:A:T	63607431	T	ADD	1536	10.78	6.202	-1.373	22.94	1.739	0.08232
13	13:98053792:G:A	98053792	G	ADD	1536	-9.323	5.363	-19.83	1.188	-1.739	0.08232
6	6:167029039:C:A	167029039	A	ADD	1536	-8.523	4.903	-18.13	1.086	-1.738	0.08233
11	11:42649959:A:T	42649959	T	ADD	1536	13.37	7.69	-1.703	28.44	1.738	0.08233
17	17:64237143:A:G	64237143	A	ADD	1536	8.418	4.842	-1.072	17.91	1.738	0.08233
21	21:21984560:T:A	21984560	A	ADD	1536	10.23	5.883	-1.303	21.76	1.738	0.08233
21	21:22510151:C:T	22510151	T	ADD	1536	-7.353	4.229	-15.64	0.9369	-1.738	0.08233
21	21:22510353:T:C	22510353	C	ADD	1536	-7.353	4.229	-15.64	0.9369	-1.738	0.08233
21	21:22510511:G:T	22510511	T	ADD	1536	-7.353	4.229	-15.64	0.9369	-1.738	0.08233
21	21:22510551:C:T	22510551	T	ADD	1536	-7.353	4.229	-15.64	0.9369	-1.738	0.08233
21	21:22510585:G:A	22510585	A	ADD	1536	-7.353	4.229	-15.64	0.9369	-1.738	0.08233
21	21:22510667:C:T	22510667	T	ADD	1536	-7.353	4.229	-15.64	0.9369	-1.738	0.08233
21	21:22511244:T:C	22511244	C	ADD	1536	-7.353	4.229	-15.64	0.9369	-1.738	0.08233
21	21:22511852:C:T	22511852	T	ADD	1536	-7.353	4.229	-15.64	0.9369	-1.738	0.08233
21	21:22512056:C:A	22512056	A	ADD	1536	-7.353	4.229	-15.64	0.9369	-1.738	0.08233
21	21:22512427:T:C	22512427	C	ADD	1536	-7.353	4.229	-15.64	0.9369	-1.738	0.08233
21	21:22512560:G:A	22512560	A	ADD	1536	-7.353	4.229	-15.64	0.9369	-1.738	0.08233
2	2:151892496:T:C	151892496	C	ADD	1536	7.572	4.356	-0.9649	16.11	1.738	0.08234
2	2:151892547:A:G	151892547	G	ADD	1536	7.572	4.356	-0.9649	16.11	1.738	0.08234
2	2:151892897:T:C	151892897	C	ADD	1536	7.572	4.356	-0.9649	16.11	1.738	0.08234
3	3:60903111:G:A	60903111	G	ADD	1536	7.511	4.321	-0.9573	15.98	1.738	0.08234
11	11:94889710:A:G	94889710	G	ADD	1536	12.69	7.3	-1.617	27	1.738	0.08234
11	11:122731936:A:G	122731936	G	ADD	1536	-14.81	8.518	-31.5	1.887	-1.738	0.08234
13	13:40045382:A:G	40045382	G	ADD	1536	-7.648	4.399	-16.27	0.9746	-1.738	0.08234
13	13:40045976:T:G	40045976	G	ADD	1536	-7.648	4.399	-16.27	0.9746	-1.738	0.08234
18	18:24153466:C:A	24153466	A	ADD	1536	-10.64	6.118	-22.63	1.355	-1.738	0.08234
3	3:64924331:C:T	64924331	T	ADD	1536	-7.301	4.2	-15.53	0.9308	-1.738	0.08235
7	7:1640842:A:G	1640842	A	ADD	1536	-8.27	4.758	-17.6	1.054	-1.738	0.08235
7	7:154246735:C:G	154246735	G	ADD	1536	8.682	4.994	-1.107	18.47	1.738	0.08235
9	9:1833110:G:C	1833110	C	ADD	1536	-12.34	7.101	-26.26	1.573	-1.738	0.08235
11	11:77763661:A:G	77763661	G	ADD	1536	16.39	9.428	-2.089	34.87	1.738	0.08235
15	15:101054148:C:G	101054148	G	ADD	1536	14.74	8.479	-1.879	31.36	1.738	0.08235
15	15:101057307:C:G	101057307	G	ADD	1536	14.74	8.479	-1.879	31.36	1.738	0.08235
1	1:198141656:A:G	198141656	G	ADD	1536	9.869	5.677	-1.259	21	1.738	0.08236
4	4:187914301:G:A	187914301	A	ADD	1536	-14.32	8.236	-30.46	1.826	-1.738	0.08236
5	5:14046910:T:C	14046910	T	ADD	1536	7.394	4.254	-0.9429	15.73	1.738	0.08236
5	5:77169897:T:C	77169897	C	ADD	1536	8.488	4.883	-1.082	18.06	1.738	0.08236
5	5:165739982:C:T	165739982	T	ADD	1536	7.867	4.526	-1.003	16.74	1.738	0.08236
7	7:22131326:A:G	22131326	G	ADD	1536	-9.662	5.558	-20.56	1.232	-1.738	0.08236
11	11:12439812:T:C	12439812	C	ADD	1536	9.068	5.217	-1.156	19.29	1.738	0.08236
12	12:125122335:C:T	125122335	T	ADD	1536	7.91	4.55	-1.009	16.83	1.738	0.08236
14	14:79842608:T:C	79842608	C	ADD	1536	8.69	4.999	-1.108	18.49	1.738	0.08236
22	22:39982721:A:G	39982721	G	ADD	1536	-16.22	9.33	-34.5	2.068	-1.738	0.08236
4	4:5236551:G:C	5236551	C	ADD	1536	-11.32	6.512	-24.08	1.444	-1.738	0.08237
5	5:35315860:A:G	35315860	G	ADD	1536	13.2	7.593	-1.684	28.08	1.738	0.08237
5	5:129736010:T:G	129736010	T	ADD	1536	-7.217	4.152	-15.35	0.9205	-1.738	0.08237
8	8:133084496:G:A	133084496	A	ADD	1536	9.773	5.622	-1.247	20.79	1.738	0.08237
8	8:133084743:T:C	133084743	C	ADD	1536	9.773	5.622	-1.247	20.79	1.738	0.08237
18	18:43012435:A:C	43012435	A	ADD	1536	7.486	4.307	-0.955	15.93	1.738	0.08237
21	21:20955904:G:A	20955904	A	ADD	1536	-8.72	5.017	-18.55	1.112	-1.738	0.08237
6	6:34536969:C:T	34536969	T	ADD	1536	8.767	5.044	-1.119	18.65	1.738	0.08238
2	2:46673394:A:G	46673394	A	ADD	1536	7.376	4.244	-0.9415	15.69	1.738	0.08239
3	3:112659504:T:G	112659504	G	ADD	1536	-9.737	5.602	-20.72	1.243	-1.738	0.08239
3	3:112659863:C:T	112659863	T	ADD	1536	-9.737	5.602	-20.72	1.243	-1.738	0.08239
3	3:112667480:G:A	112667480	A	ADD	1536	-9.737	5.602	-20.72	1.243	-1.738	0.08239
3	3:112667779:A:C	112667779	C	ADD	1536	-9.737	5.602	-20.72	1.243	-1.738	0.08239
3	3:112669867:A:G	112669867	G	ADD	1536	-9.737	5.602	-20.72	1.243	-1.738	0.08239
3	3:112670371:C:A	112670371	A	ADD	1536	-9.737	5.602	-20.72	1.243	-1.738	0.08239
3	3:112670680:C:G	112670680	G	ADD	1536	-9.737	5.602	-20.72	1.243	-1.738	0.08239
3	3:112673011:T:C	112673011	C	ADD	1536	-9.737	5.602	-20.72	1.243	-1.738	0.08239
3	3:112674266:T:C	112674266	C	ADD	1536	-9.737	5.602	-20.72	1.243	-1.738	0.08239
11	11:13954554:T:A	13954554	A	ADD	1536	8.465	4.87	-1.08	18.01	1.738	0.08239
11	11:13954556:T:C	13954556	C	ADD	1536	8.465	4.87	-1.08	18.01	1.738	0.08239
12	12:47349020:T:C	47349020	C	ADD	1536	8.985	5.169	-1.147	19.12	1.738	0.08239
12	12:51721905:T:C	51721905	C	ADD	1536	13.44	7.73	-1.715	28.59	1.738	0.08239
12	12:51723330:G:T	51723330	T	ADD	1536	13.44	7.73	-1.715	28.59	1.738	0.08239
12	12:51723499:T:C	51723499	C	ADD	1536	13.44	7.73	-1.715	28.59	1.738	0.08239
1	1:80340421:G:C	80340421	C	ADD	1536	7.636	4.394	-0.9748	16.25	1.738	0.0824
2	2:35106396:G:A	35106396	A	ADD	1536	-7.831	4.506	-16.66	0.9998	-1.738	0.0824
2	2:77524377:G:A	77524377	G	ADD	1536	-7.607	4.377	-16.19	0.9712	-1.738	0.0824
3	3:190966185:A:G	190966185	G	ADD	1536	8.694	5.002	-1.11	18.5	1.738	0.0824
10	10:127161441:T:G	127161441	T	ADD	1536	-7.395	4.255	-15.73	0.9441	-1.738	0.0824
10	10:127161563:A:G	127161563	A	ADD	1536	-7.395	4.255	-15.73	0.9441	-1.738	0.0824
10	10:127161675:G:A	127161675	G	ADD	1536	-7.395	4.255	-15.73	0.9441	-1.738	0.0824
10	10:127163310:T:G	127163310	T	ADD	1536	-7.395	4.255	-15.73	0.9441	-1.738	0.0824
10	10:127163989:A:G	127163989	A	ADD	1536	-7.395	4.255	-15.73	0.9441	-1.738	0.0824
10	10:127164229:G:T	127164229	G	ADD	1536	-7.395	4.255	-15.73	0.9441	-1.738	0.0824
3	3:69516928:G:A	69516928	A	ADD	1536	-13.12	7.549	-27.92	1.676	-1.738	0.08241
3	3:69517083:C:G	69517083	G	ADD	1536	-13.12	7.549	-27.92	1.676	-1.738	0.08241
4	4:167501145:T:G	167501145	G	ADD	1536	8.022	4.616	-1.024	17.07	1.738	0.08241
8	8:90010448:G:A	90010448	G	ADD	1536	10.71	6.165	-1.368	22.8	1.738	0.08241
14	14:31688260:C:T	31688260	T	ADD	1536	8.755	5.037	-1.118	18.63	1.738	0.08241
14	14:31691005:G:A	31691005	A	ADD	1536	8.755	5.037	-1.118	18.63	1.738	0.08241
4	4:88776233:A:G	88776233	A	ADD	1536	8.232	4.736	-1.051	17.51	1.738	0.08242
4	4:88780084:T:A	88780084	T	ADD	1536	8.232	4.736	-1.051	17.51	1.738	0.08242
4	4:88780140:C:T	88780140	C	ADD	1536	8.232	4.736	-1.051	17.51	1.738	0.08242
4	4:88780468:G:A	88780468	G	ADD	1536	8.232	4.736	-1.051	17.51	1.738	0.08242
4	4:88781743:A:G	88781743	A	ADD	1536	8.232	4.736	-1.051	17.51	1.738	0.08242
4	4:88781760:G:T	88781760	G	ADD	1536	8.232	4.736	-1.051	17.51	1.738	0.08242
6	6:31320021:C:T	31320021	T	ADD	1536	-15.01	8.637	-31.94	1.917	-1.738	0.08242
6	6:31320031:A:G	31320031	G	ADD	1536	-15.01	8.637	-31.94	1.917	-1.738	0.08242
6	6:31320052:G:A	31320052	A	ADD	1536	-15.01	8.637	-31.94	1.917	-1.738	0.08242
12	12:71041575:C:T	71041575	T	ADD	1536	9.515	5.475	-1.216	20.25	1.738	0.08242
3	3:109705881:G:A	109705881	A	ADD	1536	-13.14	7.562	-27.96	1.679	-1.738	0.08243
7	7:28142213:T:C	28142213	T	ADD	1536	7.424	4.272	-0.9485	15.8	1.738	0.08243
10	10:98780933:T:C	98780933	C	ADD	1536	9.571	5.507	-1.223	20.36	1.738	0.08243
10	10:98781808:C:T	98781808	T	ADD	1536	9.571	5.507	-1.223	20.36	1.738	0.08243
10	10:98783724:G:C	98783724	C	ADD	1536	9.571	5.507	-1.223	20.36	1.738	0.08243
2	2:618915:A:G	618915	G	ADD	1536	-7.523	4.329	-16.01	0.9618	-1.738	0.08245
10	10:3159234:G:A	3159234	G	ADD	1536	13.12	7.547	-1.677	27.91	1.738	0.08245
11	11:829875:G:A	829875	A	ADD	1536	-14.11	8.122	-30.03	1.804	-1.738	0.08245
11	11:42922408:T:C	42922408	C	ADD	1536	8.204	4.721	-1.049	17.46	1.738	0.08245
2	2:121553124:A:C	121553124	C	ADD	1536	12.96	7.457	-1.657	27.57	1.738	0.08246
11	11:5558959:G:A	5558959	A	ADD	1536	-7.745	4.457	-16.48	0.9906	-1.738	0.08246
11	11:22600921:G:A	22600921	A	ADD	1536	7.55	4.345	-0.9655	16.07	1.738	0.08246
13	13:23262210:G:A	23262210	A	ADD	1536	-11.36	6.537	-24.17	1.453	-1.738	0.08246
2	2:227116365:A:G	227116365	A	ADD	1536	-13.89	7.991	-29.55	1.776	-1.738	0.08247
3	3:169127436:C:T	169127436	T	ADD	1536	8.383	4.824	-1.072	17.84	1.738	0.08247
3	3:169127519:C:A	169127519	A	ADD	1536	8.383	4.824	-1.072	17.84	1.738	0.08247
6	6:30989805:T:C	30989805	T	ADD	1536	-7.756	4.463	-16.5	0.9922	-1.738	0.08247
6	6:30989820:C:T	30989820	C	ADD	1536	-7.756	4.463	-16.5	0.9922	-1.738	0.08247
6	6:30989840:T:C	30989840	T	ADD	1536	-7.756	4.463	-16.5	0.9922	-1.738	0.08247
6	6:30990656:T:C	30990656	T	ADD	1536	-7.756	4.463	-16.5	0.9922	-1.738	0.08247
4	4:36085412:A:G	36085412	A	ADD	1536	7.64	4.397	-0.9776	16.26	1.738	0.08248
7	7:156314702:G:A	156314702	G	ADD	1536	10.12	5.824	-1.295	21.53	1.738	0.08248
12	12:15587220:T:C	15587220	C	ADD	1536	11.06	6.363	-1.415	23.53	1.738	0.08248
14	14:76610128:T:C	76610128	C	ADD	1536	10.83	6.233	-1.386	23.05	1.738	0.08248
5	5:164461883:A:G	164461883	A	ADD	1536	-7.394	4.256	-15.73	0.9464	-1.738	0.08249
8	8:144690886:A:C	144690886	C	ADD	1536	7.278	4.189	-0.9316	15.49	1.738	0.08249
14	14:23598195:G:A	23598195	A	ADD	1536	14.09	8.108	-1.803	29.98	1.738	0.08249
1	1:10232200:C:T	10232200	T	ADD	1536	-12.91	7.43	-27.47	1.653	-1.738	0.0825
1	1:10232434:A:G	10232434	G	ADD	1536	-12.91	7.43	-27.47	1.653	-1.738	0.0825
1	1:10232584:C:T	10232584	T	ADD	1536	-12.91	7.43	-27.47	1.653	-1.738	0.0825
2	2:148009591:C:T	148009591	T	ADD	1536	-10.29	5.923	-21.9	1.318	-1.738	0.0825
2	2:148022098:C:T	148022098	T	ADD	1536	-10.29	5.923	-21.9	1.318	-1.738	0.0825
2	2:148022478:A:T	148022478	T	ADD	1536	-10.29	5.923	-21.9	1.318	-1.738	0.0825
2	2:148025022:C:T	148025022	T	ADD	1536	-10.29	5.923	-21.9	1.318	-1.738	0.0825
2	2:148029992:G:T	148029992	T	ADD	1536	-10.29	5.923	-21.9	1.318	-1.738	0.0825
2	2:148033377:A:G	148033377	G	ADD	1536	-10.29	5.923	-21.9	1.318	-1.738	0.0825
2	2:148043085:G:C	148043085	C	ADD	1536	-10.29	5.923	-21.9	1.318	-1.738	0.0825
10	10:12488136:G:A	12488136	A	ADD	1536	7.975	4.59	-1.021	16.97	1.737	0.0825
18	18:62264706:G:A	62264706	A	ADD	1536	-9.327	5.368	-19.85	1.194	-1.738	0.0825
19	19:33150818:C:A	33150818	A	ADD	1536	11.39	6.555	-1.458	24.24	1.738	0.0825
19	19:33150858:T:C	33150858	C	ADD	1536	11.39	6.555	-1.458	24.24	1.738	0.0825
19	19:33161314:G:A	33161314	A	ADD	1536	11.39	6.555	-1.458	24.24	1.738	0.0825
1	1:57689631:G:A	57689631	G	ADD	1536	-7.363	4.238	-15.67	0.9431	-1.737	0.08251
1	1:59025042:T:C	59025042	C	ADD	1536	11.03	6.348	-1.413	23.47	1.737	0.08251
1	1:59028443:G:A	59028443	A	ADD	1536	11.03	6.348	-1.413	23.47	1.737	0.08251
1	1:59032212:G:A	59032212	A	ADD	1536	11.03	6.348	-1.413	23.47	1.737	0.08251
1	1:59035503:T:A	59035503	A	ADD	1536	11.03	6.348	-1.413	23.47	1.737	0.08251
1	1:59035520:C:A	59035520	A	ADD	1536	11.03	6.348	-1.413	23.47	1.737	0.08251
1	1:59035543:C:T	59035543	T	ADD	1536	11.03	6.348	-1.413	23.47	1.737	0.08251
1	1:59037146:A:T	59037146	T	ADD	1536	11.03	6.348	-1.413	23.47	1.737	0.08251
1	1:59039681:T:C	59039681	C	ADD	1536	11.03	6.348	-1.413	23.47	1.737	0.08251
1	1:59045292:G:A	59045292	A	ADD	1536	11.03	6.348	-1.413	23.47	1.737	0.08251
1	1:59047506:T:C	59047506	C	ADD	1536	11.03	6.348	-1.413	23.47	1.737	0.08251
1	1:59050936:C:G	59050936	G	ADD	1536	11.03	6.348	-1.413	23.47	1.737	0.08251
1	1:59052199:A:C	59052199	C	ADD	1536	11.03	6.348	-1.413	23.47	1.737	0.08251
1	1:59052840:C:A	59052840	A	ADD	1536	11.03	6.348	-1.413	23.47	1.737	0.08251
9	9:28626095:C:T	28626095	T	ADD	1536	9.179	5.283	-1.175	19.53	1.737	0.08251
9	9:28628257:T:C	28628257	C	ADD	1536	9.179	5.283	-1.175	19.53	1.737	0.08251
9	9:28629582:G:A	28629582	A	ADD	1536	9.179	5.283	-1.175	19.53	1.737	0.08251
9	9:28630243:A:G	28630243	G	ADD	1536	9.179	5.283	-1.175	19.53	1.737	0.08251
9	9:28633620:T:C	28633620	C	ADD	1536	9.179	5.283	-1.175	19.53	1.737	0.08251
9	9:28636258:T:C	28636258	C	ADD	1536	9.179	5.283	-1.175	19.53	1.737	0.08251
9	9:28637885:C:G	28637885	G	ADD	1536	9.179	5.283	-1.175	19.53	1.737	0.08251
9	9:28638561:G:A	28638561	A	ADD	1536	9.179	5.283	-1.175	19.53	1.737	0.08251
9	9:28639735:T:A	28639735	A	ADD	1536	9.179	5.283	-1.175	19.53	1.737	0.08251
9	9:28641326:G:C	28641326	C	ADD	1536	9.179	5.283	-1.175	19.53	1.737	0.08251
9	9:28645721:C:T	28645721	T	ADD	1536	9.179	5.283	-1.175	19.53	1.737	0.08251
17	17:64606513:C:T	64606513	T	ADD	1536	-11.62	6.687	-24.72	1.488	-1.737	0.08251
4	4:96054027:C:A	96054027	A	ADD	1536	-9.304	5.355	-19.8	1.192	-1.737	0.08252
4	4:133765959:G:T	133765959	T	ADD	1536	11.05	6.362	-1.416	23.52	1.737	0.08252
7	7:31865695:G:A	31865695	A	ADD	1536	-9.839	5.663	-20.94	1.26	-1.737	0.08252
14	14:88259268:A:G	88259268	G	ADD	1536	-14.43	8.305	-30.71	1.848	-1.737	0.08252
20	20:22317376:T:C	22317376	C	ADD	1536	7.38	4.248	-0.9455	15.71	1.737	0.08252
20	20:22317915:T:C	22317915	C	ADD	1536	7.38	4.248	-0.9455	15.71	1.737	0.08252
20	20:40502986:G:A	40502986	A	ADD	1536	-9.736	5.604	-20.72	1.247	-1.737	0.08252
1	1:104950562:A:G	104950562	A	ADD	1536	7.596	4.372	-0.9733	16.16	1.737	0.08253
9	9:9495226:G:A	9495226	G	ADD	1536	8.119	4.673	-1.04	17.28	1.737	0.08253
9	9:37030316:C:A	37030316	A	ADD	1536	-9.269	5.335	-19.73	1.188	-1.737	0.08253
11	11:68930485:C:T	68930485	T	ADD	1536	-7.444	4.285	-15.84	0.9538	-1.737	0.08253
14	14:37431531:A:T	37431531	T	ADD	1536	7.507	4.321	-0.962	15.98	1.737	0.08253
15	15:54341465:G:A	54341465	G	ADD	1536	-8.239	4.742	-17.53	1.056	-1.737	0.08253
2	2:69155224:C:T	69155224	T	ADD	1536	11.1	6.391	-1.423	23.63	1.737	0.08254
2	2:113833538:C:A	113833538	A	ADD	1536	-8.265	4.757	-17.59	1.059	-1.737	0.08254
2	2:113834030:T:C	113834030	C	ADD	1536	-8.265	4.757	-17.59	1.059	-1.737	0.08254
3	3:28795963:A:G	28795963	G	ADD	1536	8.78	5.054	-1.126	18.69	1.737	0.08254
11	11:24409277:G:A	24409277	A	ADD	1536	12.78	7.355	-1.638	27.19	1.737	0.08254
12	12:95717265:A:G	95717265	G	ADD	1536	8.181	4.709	-1.049	17.41	1.737	0.08254
1	1:119529038:A:G	119529038	G	ADD	1536	9.636	5.547	-1.236	20.51	1.737	0.08255
1	1:119530133:A:G	119530133	G	ADD	1536	9.636	5.547	-1.236	20.51	1.737	0.08255
4	4:167474777:C:T	167474777	T	ADD	1536	8.287	4.77	-1.062	17.64	1.737	0.08255
6	6:29956387:G:A	29956387	A	ADD	1536	13.35	7.686	-1.712	28.42	1.737	0.08255
6	6:29956404:C:A	29956404	A	ADD	1536	13.35	7.686	-1.712	28.42	1.737	0.08255
7	7:1574403:A:G	1574403	A	ADD	1536	-8.07	4.645	-17.18	1.035	-1.737	0.08255
17	17:64975166:G:C	64975166	C	ADD	1536	-8.417	4.845	-17.91	1.079	-1.737	0.08255
1	1:53600078:A:G	53600078	G	ADD	1536	-7.764	4.469	-16.52	0.9957	-1.737	0.08256
8	8:97558840:C:T	97558840	C	ADD	1536	8.251	4.75	-1.058	17.56	1.737	0.08256
10	10:99351254:G:A	99351254	A	ADD	1536	-10.27	5.912	-21.86	1.317	-1.737	0.08256
13	13:33798262:A:C	33798262	C	ADD	1536	10.7	6.157	-1.372	22.76	1.737	0.08256
1	1:246235890:G:C	246235890	C	ADD	1536	-10.51	6.049	-22.36	1.348	-1.737	0.08257
1	1:246236527:A:G	246236527	G	ADD	1536	-10.51	6.049	-22.36	1.348	-1.737	0.08257
1	1:246237279:G:A	246237279	A	ADD	1536	-10.51	6.049	-22.36	1.348	-1.737	0.08257
1	1:246241962:C:G	246241962	G	ADD	1536	-10.51	6.049	-22.36	1.348	-1.737	0.08257
1	1:246245638:G:A	246245638	A	ADD	1536	-10.51	6.049	-22.36	1.348	-1.737	0.08257
2	2:46641465:A:G	46641465	G	ADD	1536	-7.384	4.251	-15.72	0.9474	-1.737	0.08257
10	10:28294586:G:T	28294586	T	ADD	1536	7.51	4.323	-0.9634	15.98	1.737	0.08257
11	11:17033716:A:G	17033716	G	ADD	1536	10.51	6.05	-1.348	22.37	1.737	0.08257
1	1:14485695:T:C	14485695	C	ADD	1536	7.825	4.505	-1.004	16.65	1.737	0.08258
5	5:7342489:T:G	7342489	T	ADD	1536	-7.47	4.3	-15.9	0.9587	-1.737	0.08258
11	11:5710328:G:T	5710328	T	ADD	1536	-8.059	4.639	-17.15	1.034	-1.737	0.08258
11	11:5712260:G:A	5712260	A	ADD	1536	-8.059	4.639	-17.15	1.034	-1.737	0.08258
13	13:84880837:A:T	84880837	T	ADD	1536	7.614	4.383	-0.9771	16.21	1.737	0.08258
16	16:6413242:G:A	6413242	A	ADD	1536	-8.403	4.838	-17.88	1.078	-1.737	0.08258
21	21:18493578:A:G	18493578	A	ADD	1536	7.547	4.344	-0.9683	16.06	1.737	0.08258
2	2:16960665:C:T	16960665	T	ADD	1536	-10.56	6.081	-22.48	1.356	-1.737	0.08259
2	2:110005985:G:A	110005985	A	ADD	1536	8.533	4.912	-1.095	18.16	1.737	0.08259
4	4:178274565:A:G	178274565	G	ADD	1536	7.585	4.367	-0.9737	16.14	1.737	0.08259
8	8:13826838:T:A	13826838	A	ADD	1536	-9.639	5.549	-20.52	1.237	-1.737	0.08259
8	8:13827471:A:T	13827471	T	ADD	1536	-9.639	5.549	-20.52	1.237	-1.737	0.08259
8	8:13827505:T:C	13827505	C	ADD	1536	-9.639	5.549	-20.52	1.237	-1.737	0.08259
11	11:69013770:C:T	69013770	T	ADD	1536	10.1	5.814	-1.296	21.5	1.737	0.08259
14	14:33744739:G:A	33744739	A	ADD	1536	7.434	4.28	-0.9542	15.82	1.737	0.08259
15	15:79976882:G:A	79976882	A	ADD	1536	-8.909	5.129	-18.96	1.143	-1.737	0.08259
18	18:22622445:G:T	22622445	T	ADD	1536	10.54	6.068	-1.353	22.44	1.737	0.08259
2	2:105985228:A:G	105985228	A	ADD	1536	-7.966	4.586	-16.95	1.023	-1.737	0.0826
4	4:89093036:C:T	89093036	T	ADD	1536	8.797	5.065	-1.13	18.72	1.737	0.0826
5	5:73039432:A:G	73039432	G	ADD	1536	11.46	6.599	-1.472	24.4	1.737	0.0826
19	19:16003695:C:T	16003695	T	ADD	1536	10.51	6.051	-1.349	22.37	1.737	0.0826
19	19:16009133:G:A	16009133	A	ADD	1536	10.51	6.051	-1.349	22.37	1.737	0.0826
19	19:16009134:G:T	16009134	T	ADD	1536	10.51	6.051	-1.349	22.37	1.737	0.0826
1	1:88714023:C:A	88714023	C	ADD	1536	9.923	5.713	-1.274	21.12	1.737	0.08261
20	20:3714080:C:G	3714080	G	ADD	1536	-7.507	4.322	-15.98	0.9642	-1.737	0.08261
1	1:119517101:C:A	119517101	A	ADD	1536	9.682	5.574	-1.244	20.61	1.737	0.08262
3	3:21877123:C:T	21877123	T	ADD	1536	-16.32	9.399	-34.75	2.097	-1.737	0.08262
3	3:21877763:C:T	21877763	T	ADD	1536	-16.32	9.399	-34.75	2.097	-1.737	0.08262
3	3:128166458:A:T	128166458	T	ADD	1536	8.115	4.672	-1.042	17.27	1.737	0.08262
7	7:6066946:A:G	6066946	A	ADD	1536	11.04	6.359	-1.419	23.51	1.737	0.08262
7	7:101157399:T:C	101157399	C	ADD	1536	-12.93	7.445	-27.52	1.661	-1.737	0.08262
10	10:36941266:A:C	36941266	C	ADD	1536	9.442	5.436	-1.213	20.1	1.737	0.08262
8	8:128994641:A:G	128994641	G	ADD	1536	-10.33	5.947	-21.98	1.327	-1.737	0.08263
1	1:213588624:A:G	213588624	G	ADD	1536	11.7	6.738	-1.504	24.91	1.737	0.08264
2	2:107443369:C:A	107443369	A	ADD	1536	-7.38	4.25	-15.71	0.9488	-1.737	0.08264
3	3:30836453:T:C	30836453	C	ADD	1536	-9.727	5.601	-20.7	1.25	-1.737	0.08264
6	6:55927694:C:T	55927694	T	ADD	1536	13.85	7.975	-1.78	29.48	1.737	0.08264
6	6:55928776:G:A	55928776	A	ADD	1536	13.85	7.975	-1.78	29.48	1.737	0.08264
6	6:55929582:C:T	55929582	T	ADD	1536	13.85	7.975	-1.78	29.48	1.737	0.08264
6	6:55930612:C:A	55930612	A	ADD	1536	13.85	7.975	-1.78	29.48	1.737	0.08264
14	14:52553959:T:G	52553959	G	ADD	1536	7.202	4.147	-0.926	15.33	1.737	0.08264
7	7:155336563:A:G	155336563	A	ADD	1536	7.385	4.253	-0.9498	15.72	1.737	0.08265
13	13:57884345:C:T	57884345	T	ADD	1536	7.341	4.227	-0.944	15.63	1.737	0.08265
2	2:129562628:C:T	129562628	T	ADD	1536	-7.37	4.244	-15.69	0.9478	-1.737	0.08266
2	2:129568600:C:G	129568600	G	ADD	1536	-7.37	4.244	-15.69	0.9478	-1.737	0.08266
2	2:217932219:G:A	217932219	A	ADD	1536	9.529	5.487	-1.226	20.28	1.737	0.08266
2	2:217932359:G:A	217932359	A	ADD	1536	9.529	5.487	-1.226	20.28	1.737	0.08266
3	3:173710695:C:T	173710695	T	ADD	1536	-7.802	4.493	-16.61	1.004	-1.737	0.08266
3	3:33963383:G:C	33963383	C	ADD	1536	15.83	9.118	-2.037	33.7	1.737	0.08267
3	3:33963400:A:G	33963400	G	ADD	1536	15.83	9.118	-2.037	33.7	1.737	0.08267
3	3:33965551:A:T	33965551	T	ADD	1536	15.83	9.118	-2.037	33.7	1.737	0.08267
10	10:5695597:T:G	5695597	G	ADD	1536	7.608	4.381	-0.9788	16.19	1.737	0.08267
19	19:13227354:G:A	13227354	A	ADD	1536	14.56	8.385	-1.873	30.99	1.737	0.08267
2	2:217453939:C:A	217453939	A	ADD	1536	-7.503	4.32	-15.97	0.9655	-1.737	0.08268
2	2:225153385:C:G	225153385	G	ADD	1536	8.55	4.924	-1.1	18.2	1.736	0.08268
2	2:225153759:T:C	225153759	C	ADD	1536	8.55	4.924	-1.1	18.2	1.736	0.08268
4	4:99466951:G:A	99466951	A	ADD	1536	7.61	4.382	-0.9795	16.2	1.736	0.08268
4	4:99467001:T:G	99467001	G	ADD	1536	7.61	4.382	-0.9795	16.2	1.736	0.08268
4	4:99467455:A:G	99467455	G	ADD	1536	7.61	4.382	-0.9795	16.2	1.736	0.08268
4	4:99467480:C:T	99467480	T	ADD	1536	7.61	4.382	-0.9795	16.2	1.736	0.08268
4	4:99467846:G:A	99467846	A	ADD	1536	7.61	4.382	-0.9795	16.2	1.736	0.08268
4	4:99468939:C:A	99468939	A	ADD	1536	7.61	4.382	-0.9795	16.2	1.736	0.08268
4	4:99469512:T:C	99469512	C	ADD	1536	7.61	4.382	-0.9795	16.2	1.736	0.08268
14	14:44648523:G:A	44648523	A	ADD	1536	-7.342	4.228	-15.63	0.9449	-1.736	0.08268
1	1:232145183:A:G	232145183	G	ADD	1536	-11.64	6.701	-24.77	1.498	-1.736	0.08269
2	2:50735433:A:G	50735433	G	ADD	1536	-13.27	7.641	-28.24	1.708	-1.736	0.08269
4	4:140575099:T:C	140575099	C	ADD	1536	-8.155	4.696	-17.36	1.05	-1.736	0.08269
6	6:22538612:C:T	22538612	T	ADD	1536	10.65	6.134	-1.371	22.67	1.736	0.08269
7	7:158021882:G:A	158021882	A	ADD	1536	17.11	9.856	-2.203	36.43	1.736	0.08269
3	3:194975720:G:A	194975720	A	ADD	1536	13.47	7.758	-1.734	28.68	1.736	0.0827
5	5:170618459:G:A	170618459	A	ADD	1536	11.99	6.906	-1.544	25.53	1.736	0.0827
7	7:31167255:C:T	31167255	C	ADD	1536	-7.501	4.32	-15.97	0.9659	-1.736	0.0827
14	14:71222065:G:A	71222065	G	ADD	1536	-9.307	5.36	-19.81	1.199	-1.736	0.0827
6	6:54211579:A:T	54211579	T	ADD	1536	16.02	9.224	-2.063	34.1	1.736	0.08271
6	6:54212389:C:T	54212389	T	ADD	1536	16.02	9.224	-2.063	34.1	1.736	0.08271
6	6:54215795:A:G	54215795	G	ADD	1536	16.02	9.224	-2.063	34.1	1.736	0.08271
6	6:54216909:G:A	54216909	A	ADD	1536	16.02	9.224	-2.063	34.1	1.736	0.08271
6	6:54217578:A:G	54217578	G	ADD	1536	16.02	9.224	-2.063	34.1	1.736	0.08271
6	6:54218324:A:C	54218324	C	ADD	1536	16.02	9.224	-2.063	34.1	1.736	0.08271
6	6:54218432:A:G	54218432	G	ADD	1536	16.02	9.224	-2.063	34.1	1.736	0.08271
6	6:54219555:T:C	54219555	C	ADD	1536	16.02	9.224	-2.063	34.1	1.736	0.08271
6	6:54220713:T:C	54220713	C	ADD	1536	16.02	9.224	-2.063	34.1	1.736	0.08271
6	6:54221806:G:C	54221806	C	ADD	1536	16.02	9.224	-2.063	34.1	1.736	0.08271
6	6:54222468:G:A	54222468	A	ADD	1536	16.02	9.224	-2.063	34.1	1.736	0.08271
6	6:54223138:C:A	54223138	A	ADD	1536	16.02	9.224	-2.063	34.1	1.736	0.08271
15	15:31065930:G:A	31065930	A	ADD	1536	-12.29	7.076	-26.16	1.582	-1.736	0.08271
2	2:189218182:T:G	189218182	G	ADD	1536	-16.72	9.633	-35.6	2.155	-1.736	0.08272
2	2:189222164:A:G	189222164	G	ADD	1536	-16.72	9.633	-35.6	2.155	-1.736	0.08272
2	2:189224358:A:G	189224358	G	ADD	1536	-16.72	9.633	-35.6	2.155	-1.736	0.08272
2	2:189229286:C:G	189229286	G	ADD	1536	-16.72	9.633	-35.6	2.155	-1.736	0.08272
2	2:189242063:A:G	189242063	G	ADD	1536	-16.72	9.633	-35.6	2.155	-1.736	0.08272
2	2:189256006:C:G	189256006	G	ADD	1536	-16.72	9.633	-35.6	2.155	-1.736	0.08272
2	2:189278711:C:T	189278711	T	ADD	1536	-16.72	9.633	-35.6	2.155	-1.736	0.08272
3	3:178014375:T:C	178014375	C	ADD	1536	13.77	7.932	-1.774	29.32	1.736	0.08272
6	6:31248434:A:G	31248434	A	ADD	1536	10.08	5.808	-1.299	21.47	1.736	0.08272
10	10:124256653:C:T	124256653	T	ADD	1536	-16.59	9.554	-35.31	2.137	-1.736	0.08272
10	10:124256705:C:T	124256705	T	ADD	1536	-16.59	9.554	-35.31	2.137	-1.736	0.08272
17	17:72409339:C:T	72409339	T	ADD	1536	-11.54	6.649	-24.58	1.487	-1.736	0.08272
21	21:21905344:C:T	21905344	T	ADD	1536	7.765	4.472	-1	16.53	1.736	0.08272
1	1:80656282:A:G	80656282	G	ADD	1536	9.201	5.299	-1.186	19.59	1.736	0.08273
3	3:160393961:T:G	160393961	G	ADD	1536	-9.685	5.578	-20.62	1.248	-1.736	0.08273
3	3:160394040:G:A	160394040	A	ADD	1536	-9.685	5.578	-20.62	1.248	-1.736	0.08273
11	11:117035502:A:G	117035502	G	ADD	1536	-8.196	4.72	-17.45	1.056	-1.736	0.08273
16	16:7296884:G:C	7296884	C	ADD	1536	-11.98	6.9	-25.5	1.544	-1.736	0.08273
16	16:74060883:G:A	74060883	A	ADD	1536	-16.6	9.559	-35.33	2.139	-1.736	0.08273
3	3:169002284:T:C	169002284	C	ADD	1536	-11.27	6.493	-24	1.453	-1.736	0.08274
3	3:169003205:G:A	169003205	A	ADD	1536	-11.27	6.493	-24	1.453	-1.736	0.08274
3	3:169003334:A:T	169003334	T	ADD	1536	-11.27	6.493	-24	1.453	-1.736	0.08274
3	3:169003404:C:T	169003404	T	ADD	1536	-11.27	6.493	-24	1.453	-1.736	0.08274
6	6:168632654:G:A	168632654	A	ADD	1536	-7.913	4.558	-16.85	1.02	-1.736	0.08274
6	6:168632682:A:T	168632682	T	ADD	1536	-7.913	4.558	-16.85	1.02	-1.736	0.08274
6	6:168633050:C:T	168633050	T	ADD	1536	-7.913	4.558	-16.85	1.02	-1.736	0.08274
6	6:168633416:G:A	168633416	A	ADD	1536	-7.913	4.558	-16.85	1.02	-1.736	0.08274
6	6:168633543:C:T	168633543	T	ADD	1536	-7.913	4.558	-16.85	1.02	-1.736	0.08274
6	6:168633636:T:G	168633636	G	ADD	1536	-7.913	4.558	-16.85	1.02	-1.736	0.08274
9	9:8647808:A:G	8647808	G	ADD	1536	9.032	5.202	-1.164	19.23	1.736	0.08274
10	10:127988911:G:A	127988911	A	ADD	1536	-15.93	9.175	-33.91	2.054	-1.736	0.08274
11	11:37080974:A:G	37080974	G	ADD	1536	9.286	5.349	-1.197	19.77	1.736	0.08274
12	12:83340147:C:T	83340147	T	ADD	1536	9.733	5.606	-1.255	20.72	1.736	0.08274
14	14:58433216:A:G	58433216	G	ADD	1536	-8.612	4.96	-18.33	1.11	-1.736	0.08274
21	21:42700480:G:T	42700480	T	ADD	1536	14.48	8.343	-1.867	30.84	1.736	0.08274
7	7:139597043:A:G	139597043	G	ADD	1536	13.94	8.027	-1.797	29.67	1.736	0.08275
8	8:27083543:G:A	27083543	A	ADD	1536	-7.285	4.197	-15.51	0.9395	-1.736	0.08275
11	11:114339958:C:T	114339958	T	ADD	1536	-7.426	4.278	-15.81	0.9575	-1.736	0.08275
1	1:111418870:C:T	111418870	T	ADD	1536	-8.142	4.69	-17.33	1.05	-1.736	0.08276
4	4:139301914:A:G	139301914	G	ADD	1536	11.53	6.641	-1.487	24.55	1.736	0.08276
6	6:32410691:G:A	32410691	A	ADD	1536	-16.67	9.605	-35.5	2.152	-1.736	0.08277
6	6:32411376:T:G	32411376	G	ADD	1536	-16.67	9.605	-35.5	2.152	-1.736	0.08277
3	3:155370583:C:T	155370583	T	ADD	1536	-8.282	4.771	-17.63	1.069	-1.736	0.08278
7	7:6410832:T:C	6410832	C	ADD	1536	8.816	5.079	-1.138	18.77	1.736	0.08278
3	3:160723933:T:C	160723933	C	ADD	1536	16.05	9.245	-2.072	34.17	1.736	0.08279
3	3:160729713:G:A	160729713	A	ADD	1536	16.05	9.245	-2.072	34.17	1.736	0.08279
3	3:160748447:C:T	160748447	T	ADD	1536	16.05	9.245	-2.072	34.17	1.736	0.08279
4	4:170072731:G:C	170072731	C	ADD	1536	9.992	5.756	-1.29	21.27	1.736	0.08279
4	4:170072881:A:C	170072881	C	ADD	1536	9.992	5.756	-1.29	21.27	1.736	0.08279
4	4:170073280:G:A	170073280	A	ADD	1536	9.992	5.756	-1.29	21.27	1.736	0.08279
6	6:50785297:G:T	50785297	T	ADD	1536	8.878	5.115	-1.146	18.9	1.736	0.08279
6	6:50785299:C:T	50785299	T	ADD	1536	8.878	5.115	-1.146	18.9	1.736	0.08279
6	6:50786571:G:A	50786571	A	ADD	1536	8.878	5.115	-1.146	18.9	1.736	0.08279
6	6:50787357:C:A	50787357	A	ADD	1536	8.878	5.115	-1.146	18.9	1.736	0.08279
6	6:50790633:G:A	50790633	A	ADD	1536	8.878	5.115	-1.146	18.9	1.736	0.08279
6	6:50793744:C:T	50793744	T	ADD	1536	8.878	5.115	-1.146	18.9	1.736	0.08279
7	7:52385687:T:A	52385687	A	ADD	1536	13.09	7.538	-1.689	27.86	1.736	0.08279
7	7:52387590:C:A	52387590	A	ADD	1536	13.09	7.538	-1.689	27.86	1.736	0.08279
8	8:14378415:G:A	14378415	A	ADD	1536	12.53	7.217	-1.617	26.67	1.736	0.08279
8	8:14379563:C:G	14379563	G	ADD	1536	12.53	7.217	-1.617	26.67	1.736	0.08279
11	11:134912835:T:C	134912835	C	ADD	1536	7.479	4.309	-0.9656	15.92	1.736	0.08279
14	14:99283794:C:T	99283794	T	ADD	1536	-9.606	5.534	-20.45	1.24	-1.736	0.08279
14	14:99283836:C:G	99283836	G	ADD	1536	-9.606	5.534	-20.45	1.24	-1.736	0.08279
14	14:99283854:C:G	99283854	G	ADD	1536	-9.606	5.534	-20.45	1.24	-1.736	0.08279
14	14:99283887:T:C	99283887	C	ADD	1536	-9.606	5.534	-20.45	1.24	-1.736	0.08279
14	14:99283934:G:A	99283934	A	ADD	1536	-9.606	5.534	-20.45	1.24	-1.736	0.08279
14	14:99283959:C:T	99283959	T	ADD	1536	-9.606	5.534	-20.45	1.24	-1.736	0.08279
14	14:99284035:T:G	99284035	G	ADD	1536	-9.606	5.534	-20.45	1.24	-1.736	0.08279
14	14:99284372:C:T	99284372	T	ADD	1536	-9.606	5.534	-20.45	1.24	-1.736	0.08279
14	14:99284462:C:T	99284462	T	ADD	1536	-9.606	5.534	-20.45	1.24	-1.736	0.08279
14	14:99284630:C:T	99284630	T	ADD	1536	-9.606	5.534	-20.45	1.24	-1.736	0.08279
14	14:99285408:G:A	99285408	A	ADD	1536	-9.606	5.534	-20.45	1.24	-1.736	0.08279
14	14:99285732:G:A	99285732	A	ADD	1536	-9.606	5.534	-20.45	1.24	-1.736	0.08279
14	14:99286345:C:G	99286345	G	ADD	1536	-9.606	5.534	-20.45	1.24	-1.736	0.08279
14	14:99286480:C:T	99286480	T	ADD	1536	-9.606	5.534	-20.45	1.24	-1.736	0.08279
14	14:99289028:T:G	99289028	G	ADD	1536	-9.606	5.534	-20.45	1.24	-1.736	0.08279
17	17:61069844:A:C	61069844	C	ADD	1536	16.08	9.261	-2.075	34.23	1.736	0.08279
2	2:71423107:G:A	71423107	A	ADD	1536	-9.719	5.599	-20.69	1.255	-1.736	0.0828
3	3:16673075:T:C	16673075	C	ADD	1536	7.74	4.459	-0.9995	16.48	1.736	0.0828
7	7:156405843:G:A	156405843	A	ADD	1536	7.825	4.508	-1.01	16.66	1.736	0.0828
14	14:63961557:A:G	63961557	G	ADD	1536	7.72	4.448	-0.997	16.44	1.736	0.0828
14	14:63961831:C:G	63961831	G	ADD	1536	7.72	4.448	-0.997	16.44	1.736	0.0828
3	3:58189980:A:G	58189980	G	ADD	1536	-7.591	4.373	-16.16	0.9805	-1.736	0.08281
3	3:58191795:A:T	58191795	T	ADD	1536	-7.591	4.373	-16.16	0.9805	-1.736	0.08281
3	3:58191796:T:C	58191796	C	ADD	1536	-7.591	4.373	-16.16	0.9805	-1.736	0.08281
5	5:172082827:C:T	172082827	T	ADD	1536	8.169	4.706	-1.055	17.39	1.736	0.08281
7	7:67487356:A:G	67487356	G	ADD	1536	11.73	6.756	-1.515	24.97	1.736	0.08281
10	10:132006874:T:C	132006874	C	ADD	1536	8.493	4.893	-1.097	18.08	1.736	0.08281
10	10:132008841:G:A	132008841	A	ADD	1536	8.493	4.893	-1.097	18.08	1.736	0.08281
10	10:132009760:G:T	132009760	T	ADD	1536	8.493	4.893	-1.097	18.08	1.736	0.08281
11	11:9719835:A:G	9719835	G	ADD	1536	8.932	5.146	-1.154	19.02	1.736	0.08281
11	11:9719928:G:A	9719928	A	ADD	1536	8.932	5.146	-1.154	19.02	1.736	0.08281
11	11:9720086:T:C	9720086	C	ADD	1536	8.932	5.146	-1.154	19.02	1.736	0.08281
11	11:9720211:T:C	9720211	C	ADD	1536	8.932	5.146	-1.154	19.02	1.736	0.08281
11	11:9720306:C:T	9720306	T	ADD	1536	8.932	5.146	-1.154	19.02	1.736	0.08281
18	18:71028019:G:A	71028019	A	ADD	1536	8.125	4.681	-1.049	17.3	1.736	0.08281
6	6:14215149:A:G	14215149	G	ADD	1536	8.204	4.727	-1.06	17.47	1.736	0.08282
7	7:22506999:G:A	22506999	A	ADD	1536	-9.511	5.479	-20.25	1.229	-1.736	0.08282
7	7:141954429:G:A	141954429	A	ADD	1536	12.11	6.979	-1.565	25.79	1.736	0.08282
10	10:24697860:A:G	24697860	G	ADD	1536	15.84	9.128	-2.047	33.73	1.736	0.08282
15	15:37255446:T:C	37255446	C	ADD	1536	9.84	5.669	-1.271	20.95	1.736	0.08282
19	19:50751048:T:C	50751048	T	ADD	1536	8.624	4.969	-1.114	18.36	1.736	0.08282
2	2:29240783:A:G	29240783	G	ADD	1536	7.815	4.503	-1.01	16.64	1.736	0.08283
3	3:88967602:G:C	88967602	C	ADD	1536	-7.418	4.274	-15.8	0.9587	-1.736	0.08283
3	3:88977302:A:G	88977302	G	ADD	1536	-7.418	4.274	-15.8	0.9587	-1.736	0.08283
4	4:415311:A:G	415311	G	ADD	1536	7.797	4.492	-1.008	16.6	1.736	0.08283
6	6:25807603:A:G	25807603	A	ADD	1536	-10.54	6.073	-22.44	1.362	-1.736	0.08283
6	6:111251980:A:G	111251980	G	ADD	1536	-7.533	4.34	-16.04	0.9736	-1.736	0.08283
9	9:378673:A:G	378673	G	ADD	1536	-15.25	8.786	-32.47	1.971	-1.736	0.08283
2	2:78114950:A:G	78114950	G	ADD	1536	15.42	8.887	-1.994	32.84	1.736	0.08284
4	4:188471207:C:A	188471207	A	ADD	1536	13.1	7.548	-1.693	27.89	1.736	0.08284
7	7:156778056:T:C	156778056	C	ADD	1536	8.623	4.969	-1.115	18.36	1.736	0.08284
8	8:13803949:T:G	13803949	G	ADD	1536	11.41	6.574	-1.475	24.29	1.736	0.08284
8	8:13805549:T:C	13805549	C	ADD	1536	11.41	6.574	-1.475	24.29	1.736	0.08284
10	10:56363051:A:C	56363051	C	ADD	1536	-16.05	9.248	-34.18	2.075	-1.736	0.08284
13	13:35888425:G:C	35888425	C	ADD	1536	8.6	4.955	-1.112	18.31	1.736	0.08284
13	13:35894899:G:A	35894899	A	ADD	1536	8.6	4.955	-1.112	18.31	1.736	0.08284
13	13:35898616:T:C	35898616	C	ADD	1536	8.6	4.955	-1.112	18.31	1.736	0.08284
13	13:112248533:C:T	112248533	T	ADD	1536	11.13	6.414	-1.439	23.7	1.736	0.08284
1	1:4078776:C:G	4078776	G	ADD	1536	-10.03	5.781	-21.36	1.297	-1.736	0.08285
2	2:141637928:G:A	141637928	A	ADD	1536	-10.68	6.151	-22.73	1.381	-1.735	0.08285
9	9:10622032:T:C	10622032	C	ADD	1536	-14.63	8.43	-31.15	1.892	-1.736	0.08285
10	10:55613373:T:A	55613373	A	ADD	1536	-10.23	5.894	-21.78	1.323	-1.736	0.08285
10	10:55618626:T:A	55618626	A	ADD	1536	-10.23	5.894	-21.78	1.323	-1.736	0.08285
10	10:55622235:A:G	55622235	G	ADD	1536	-10.23	5.894	-21.78	1.323	-1.736	0.08285
17	17:667643:C:G	667643	G	ADD	1536	-13.84	7.976	-29.48	1.79	-1.736	0.08285
17	17:669308:G:A	669308	A	ADD	1536	-13.84	7.976	-29.48	1.79	-1.736	0.08285
17	17:669366:C:T	669366	T	ADD	1536	-13.84	7.976	-29.48	1.79	-1.736	0.08285
17	17:671216:G:C	671216	C	ADD	1536	-13.84	7.976	-29.48	1.79	-1.736	0.08285
17	17:671455:A:G	671455	G	ADD	1536	-13.84	7.976	-29.48	1.79	-1.736	0.08285
17	17:671637:A:G	671637	G	ADD	1536	-13.84	7.976	-29.48	1.79	-1.736	0.08285
17	17:680540:A:G	680540	G	ADD	1536	-13.84	7.976	-29.48	1.79	-1.736	0.08285
17	17:681412:G:A	681412	A	ADD	1536	-13.84	7.976	-29.48	1.79	-1.736	0.08285
17	17:682510:T:C	682510	C	ADD	1536	-13.84	7.976	-29.48	1.79	-1.736	0.08285
17	17:683140:C:G	683140	G	ADD	1536	-13.84	7.976	-29.48	1.79	-1.736	0.08285
17	17:683749:C:T	683749	T	ADD	1536	-13.84	7.976	-29.48	1.79	-1.736	0.08285
17	17:683898:G:T	683898	T	ADD	1536	-13.84	7.976	-29.48	1.79	-1.736	0.08285
17	17:685086:T:C	685086	C	ADD	1536	-13.84	7.976	-29.48	1.79	-1.736	0.08285
17	17:685606:G:A	685606	A	ADD	1536	-13.84	7.976	-29.48	1.79	-1.736	0.08285
17	17:686638:G:A	686638	A	ADD	1536	-13.84	7.976	-29.48	1.79	-1.736	0.08285
17	17:687843:T:C	687843	C	ADD	1536	-13.84	7.976	-29.48	1.79	-1.736	0.08285
17	17:688134:A:G	688134	G	ADD	1536	-13.84	7.976	-29.48	1.79	-1.736	0.08285
20	20:49945761:A:G	49945761	A	ADD	1536	-7.614	4.387	-16.21	0.9847	-1.736	0.08285
2	2:19646090:G:A	19646090	A	ADD	1536	-8.881	5.117	-18.91	1.149	-1.735	0.08286
7	7:3263981:C:T	3263981	T	ADD	1536	-7.68	4.425	-16.35	0.9935	-1.735	0.08286
8	8:26690695:C:A	26690695	A	ADD	1536	-10.33	5.95	-21.99	1.336	-1.735	0.08286
4	4:127431391:C:A	127431391	A	ADD	1536	7.935	4.572	-1.027	16.9	1.735	0.08287
5	5:173225195:T:C	173225195	C	ADD	1536	9.083	5.234	-1.175	19.34	1.735	0.08287
6	6:34853253:A:G	34853253	G	ADD	1536	-8.759	5.047	-18.65	1.133	-1.735	0.08287
6	6:34853635:A:G	34853635	G	ADD	1536	-8.759	5.047	-18.65	1.133	-1.735	0.08287
6	6:34853891:C:T	34853891	T	ADD	1536	-8.759	5.047	-18.65	1.133	-1.735	0.08287
6	6:34856501:T:G	34856501	G	ADD	1536	-8.759	5.047	-18.65	1.133	-1.735	0.08287
6	6:34857541:A:G	34857541	G	ADD	1536	-8.759	5.047	-18.65	1.133	-1.735	0.08287
6	6:34859393:A:G	34859393	G	ADD	1536	-8.759	5.047	-18.65	1.133	-1.735	0.08287
6	6:34860239:A:G	34860239	G	ADD	1536	-8.759	5.047	-18.65	1.133	-1.735	0.08287
6	6:34863345:A:T	34863345	T	ADD	1536	-8.759	5.047	-18.65	1.133	-1.735	0.08287
6	6:34863485:A:G	34863485	G	ADD	1536	-8.759	5.047	-18.65	1.133	-1.735	0.08287
6	6:34863829:C:T	34863829	T	ADD	1536	-8.759	5.047	-18.65	1.133	-1.735	0.08287
6	6:34864268:A:C	34864268	C	ADD	1536	-8.759	5.047	-18.65	1.133	-1.735	0.08287
6	6:34864646:T:C	34864646	C	ADD	1536	-8.759	5.047	-18.65	1.133	-1.735	0.08287
6	6:34865011:G:A	34865011	A	ADD	1536	-8.759	5.047	-18.65	1.133	-1.735	0.08287
6	6:34865758:C:T	34865758	T	ADD	1536	-8.759	5.047	-18.65	1.133	-1.735	0.08287
6	6:34866203:T:C	34866203	C	ADD	1536	-8.759	5.047	-18.65	1.133	-1.735	0.08287
6	6:34867199:G:A	34867199	A	ADD	1536	-8.759	5.047	-18.65	1.133	-1.735	0.08287
6	6:34868684:C:T	34868684	T	ADD	1536	-8.759	5.047	-18.65	1.133	-1.735	0.08287
6	6:34869224:C:T	34869224	T	ADD	1536	-8.759	5.047	-18.65	1.133	-1.735	0.08287
6	6:34870282:C:T	34870282	T	ADD	1536	-8.759	5.047	-18.65	1.133	-1.735	0.08287
6	6:34871002:T:C	34871002	C	ADD	1536	-8.759	5.047	-18.65	1.133	-1.735	0.08287
6	6:34871030:T:C	34871030	C	ADD	1536	-8.759	5.047	-18.65	1.133	-1.735	0.08287
6	6:34871041:T:C	34871041	C	ADD	1536	-8.759	5.047	-18.65	1.133	-1.735	0.08287
6	6:34871567:C:T	34871567	T	ADD	1536	-8.759	5.047	-18.65	1.133	-1.735	0.08287
6	6:34872100:G:T	34872100	T	ADD	1536	-8.759	5.047	-18.65	1.133	-1.735	0.08287
6	6:34873783:G:C	34873783	C	ADD	1536	-8.759	5.047	-18.65	1.133	-1.735	0.08287
6	6:34873814:G:A	34873814	A	ADD	1536	-8.759	5.047	-18.65	1.133	-1.735	0.08287
6	6:34874097:A:G	34874097	G	ADD	1536	-8.759	5.047	-18.65	1.133	-1.735	0.08287
6	6:34876231:A:G	34876231	G	ADD	1536	-8.759	5.047	-18.65	1.133	-1.735	0.08287
7	7:17736378:G:C	17736378	C	ADD	1536	-11.4	6.568	-24.27	1.475	-1.735	0.08287
7	7:17736412:T:C	17736412	C	ADD	1536	-11.4	6.568	-24.27	1.475	-1.735	0.08287
7	7:17737448:G:C	17737448	C	ADD	1536	-11.4	6.568	-24.27	1.475	-1.735	0.08287
7	7:17738410:C:T	17738410	T	ADD	1536	-11.4	6.568	-24.27	1.475	-1.735	0.08287
7	7:17738994:G:A	17738994	A	ADD	1536	-11.4	6.568	-24.27	1.475	-1.735	0.08287
7	7:17742547:G:A	17742547	A	ADD	1536	-11.4	6.568	-24.27	1.475	-1.735	0.08287
7	7:17743410:A:C	17743410	C	ADD	1536	-11.4	6.568	-24.27	1.475	-1.735	0.08287
10	10:17696833:G:A	17696833	A	ADD	1536	9.786	5.639	-1.266	20.84	1.735	0.08287
10	10:17697487:G:A	17697487	A	ADD	1536	9.786	5.639	-1.266	20.84	1.735	0.08287
20	20:62439542:A:G	62439542	G	ADD	1536	7.373	4.249	-0.954	15.7	1.735	0.08287
22	22:18619890:A:G	18619890	G	ADD	1536	11.35	6.538	-1.468	24.16	1.735	0.08287
2	2:130021489:T:A	130021489	A	ADD	1536	7.539	4.344	-0.9758	16.05	1.735	0.08288
2	2:130023906:C:T	130023906	T	ADD	1536	7.539	4.344	-0.9758	16.05	1.735	0.08288
2	2:130025621:G:C	130025621	C	ADD	1536	7.539	4.344	-0.9758	16.05	1.735	0.08288
8	8:3936403:A:G	3936403	A	ADD	1536	7.529	4.339	-0.9745	16.03	1.735	0.08288
9	9:71897811:A:G	71897811	A	ADD	1536	-7.783	4.485	-16.57	1.007	-1.735	0.08288
15	15:100598777:G:A	100598777	A	ADD	1536	7.709	4.442	-0.9977	16.42	1.735	0.08288
16	16:78012073:G:A	78012073	A	ADD	1536	-14.73	8.485	-31.36	1.906	-1.735	0.08288
16	16:78012216:A:G	78012216	G	ADD	1536	-14.73	8.485	-31.36	1.906	-1.735	0.08288
16	16:78012229:C:A	78012229	A	ADD	1536	-14.73	8.485	-31.36	1.906	-1.735	0.08288
16	16:78014858:G:A	78014858	A	ADD	1536	-14.73	8.485	-31.36	1.906	-1.735	0.08288
16	16:78015574:G:A	78015574	A	ADD	1536	-14.73	8.485	-31.36	1.906	-1.735	0.08288
3	3:193439584:C:T	193439584	T	ADD	1536	7.513	4.33	-0.9727	16	1.735	0.08289
4	4:82274989:A:G	82274989	G	ADD	1536	9.889	5.699	-1.28	21.06	1.735	0.08289
4	4:82275229:T:C	82275229	C	ADD	1536	9.889	5.699	-1.28	21.06	1.735	0.08289
4	4:82275412:A:G	82275412	G	ADD	1536	9.889	5.699	-1.28	21.06	1.735	0.08289
4	4:82276881:G:A	82276881	A	ADD	1536	9.889	5.699	-1.28	21.06	1.735	0.08289
13	13:112297413:C:T	112297413	T	ADD	1536	14.34	8.266	-1.857	30.55	1.735	0.08289
4	4:91834196:C:G	91834196	G	ADD	1536	-12.21	7.039	-26.01	1.582	-1.735	0.0829
6	6:81379063:G:A	81379063	A	ADD	1536	-7.308	4.211	-15.56	0.9464	-1.735	0.0829
8	8:4235005:T:G	4235005	G	ADD	1536	13.36	7.698	-1.73	28.45	1.735	0.0829
10	10:17445133:G:A	17445133	A	ADD	1536	-14.2	8.185	-30.24	1.839	-1.735	0.0829
10	10:17445789:C:T	17445789	T	ADD	1536	-14.2	8.185	-30.24	1.839	-1.735	0.0829
10	10:17448345:T:G	17448345	G	ADD	1536	-14.2	8.185	-30.24	1.839	-1.735	0.0829
13	13:84653754:C:G	84653754	G	ADD	1536	9.08	5.233	-1.176	19.34	1.735	0.0829
1	1:76898955:G:A	76898955	G	ADD	1536	10.74	6.188	-1.391	22.87	1.735	0.08291
6	6:7596192:C:A	7596192	A	ADD	1536	-13.64	7.86	-29.05	1.767	-1.735	0.08291
15	15:53397136:T:A	53397136	A	ADD	1536	11.23	6.47	-1.454	23.91	1.735	0.08291
13	13:84661428:A:G	84661428	G	ADD	1536	9.082	5.234	-1.177	19.34	1.735	0.08292
15	15:61369747:A:G	61369747	G	ADD	1536	-7.879	4.541	-16.78	1.021	-1.735	0.08292
4	4:81663735:A:C	81663735	C	ADD	1536	12.7	7.32	-1.646	27.05	1.735	0.08293
4	4:81665463:T:C	81665463	C	ADD	1536	12.7	7.32	-1.646	27.05	1.735	0.08293
14	14:86123792:G:A	86123792	A	ADD	1536	15.85	9.137	-2.055	33.76	1.735	0.08293
14	14:89586751:G:A	89586751	A	ADD	1536	-8.343	4.808	-17.77	1.081	-1.735	0.08293
1	1:14495003:G:A	14495003	A	ADD	1536	7.816	4.505	-1.013	16.64	1.735	0.08294
4	4:139174491:G:A	139174491	A	ADD	1536	-9.457	5.451	-20.14	1.226	-1.735	0.08294
4	4:139177705:G:C	139177705	C	ADD	1536	-9.457	5.451	-20.14	1.226	-1.735	0.08294
4	4:139177706:G:C	139177706	C	ADD	1536	-9.457	5.451	-20.14	1.226	-1.735	0.08294
4	4:139180615:G:A	139180615	A	ADD	1536	-9.457	5.451	-20.14	1.226	-1.735	0.08294
4	4:179487761:T:C	179487761	C	ADD	1536	14.62	8.426	-1.895	31.13	1.735	0.08294
4	4:179487821:G:C	179487821	C	ADD	1536	14.62	8.426	-1.895	31.13	1.735	0.08294
4	4:179488336:C:T	179488336	T	ADD	1536	14.62	8.426	-1.895	31.13	1.735	0.08294
4	4:179488890:T:C	179488890	C	ADD	1536	14.62	8.426	-1.895	31.13	1.735	0.08294
8	8:97637672:G:T	97637672	T	ADD	1536	7.888	4.546	-1.023	16.8	1.735	0.08294
19	19:21982409:A:G	21982409	G	ADD	1536	-14.13	8.145	-30.09	1.832	-1.735	0.08294
22	22:19276774:G:C	19276774	C	ADD	1536	-16.24	9.361	-34.59	2.106	-1.735	0.08294
4	4:52958012:G:A	52958012	A	ADD	1536	7.691	4.433	-0.9975	16.38	1.735	0.08295
4	4:89734587:T:C	89734587	T	ADD	1536	-8.159	4.702	-17.38	1.058	-1.735	0.08295
6	6:16689882:G:T	16689882	T	ADD	1536	16.29	9.387	-2.112	34.69	1.735	0.08295
11	11:43914213:A:G	43914213	A	ADD	1536	-7.61	4.386	-16.21	0.987	-1.735	0.08295
18	18:20566496:A:G	20566496	G	ADD	1536	-7.198	4.149	-15.33	0.9334	-1.735	0.08295
6	6:133576444:A:G	133576444	G	ADD	1536	8.926	5.145	-1.158	19.01	1.735	0.08296
7	7:124037219:C:A	124037219	A	ADD	1536	13.61	7.844	-1.765	28.98	1.735	0.08296
10	10:90727334:C:A	90727334	A	ADD	1536	10.6	6.112	-1.376	22.58	1.735	0.08296
18	18:7436203:G:A	7436203	G	ADD	1536	-7.276	4.194	-15.5	0.9438	-1.735	0.08296
4	4:123172244:T:G	123172244	G	ADD	1536	7.62	4.393	-0.9889	16.23	1.735	0.08297
6	6:32979609:T:C	32979609	C	ADD	1536	7.6	4.38	-0.986	16.19	1.735	0.08297
6	6:32979746:A:G	32979746	G	ADD	1536	7.6	4.38	-0.986	16.19	1.735	0.08297
6	6:32980133:G:C	32980133	C	ADD	1536	7.6	4.38	-0.986	16.19	1.735	0.08297
6	6:32980222:G:A	32980222	A	ADD	1536	7.6	4.38	-0.986	16.19	1.735	0.08297
6	6:32980302:G:A	32980302	A	ADD	1536	7.6	4.38	-0.986	16.19	1.735	0.08297
6	6:32980319:C:T	32980319	T	ADD	1536	7.6	4.38	-0.986	16.19	1.735	0.08297
6	6:32980343:T:C	32980343	C	ADD	1536	7.6	4.38	-0.986	16.19	1.735	0.08297
6	6:32980348:C:T	32980348	T	ADD	1536	7.6	4.38	-0.986	16.19	1.735	0.08297
6	6:32980606:A:G	32980606	G	ADD	1536	7.6	4.38	-0.986	16.19	1.735	0.08297
6	6:32980679:A:G	32980679	G	ADD	1536	7.6	4.38	-0.986	16.19	1.735	0.08297
6	6:32980684:C:T	32980684	T	ADD	1536	7.6	4.38	-0.986	16.19	1.735	0.08297
6	6:32980729:A:G	32980729	G	ADD	1536	7.6	4.38	-0.986	16.19	1.735	0.08297
6	6:32981213:T:G	32981213	G	ADD	1536	7.6	4.38	-0.986	16.19	1.735	0.08297
6	6:32981221:G:T	32981221	T	ADD	1536	7.6	4.38	-0.986	16.19	1.735	0.08297
6	6:32981647:C:T	32981647	T	ADD	1536	7.6	4.38	-0.986	16.19	1.735	0.08297
6	6:32981682:C:T	32981682	T	ADD	1536	7.6	4.38	-0.986	16.19	1.735	0.08297
6	6:32982338:A:G	32982338	G	ADD	1536	7.6	4.38	-0.986	16.19	1.735	0.08297
6	6:32982340:A:C	32982340	C	ADD	1536	7.6	4.38	-0.986	16.19	1.735	0.08297
6	6:32982911:G:A	32982911	A	ADD	1536	7.6	4.38	-0.986	16.19	1.735	0.08297
6	6:32982921:T:C	32982921	C	ADD	1536	7.6	4.38	-0.986	16.19	1.735	0.08297
11	11:12437676:G:T	12437676	T	ADD	1536	8.266	4.765	-1.073	17.61	1.735	0.08297
11	11:114326834:A:G	114326834	A	ADD	1536	7.496	4.321	-0.9727	15.96	1.735	0.08297
13	13:40031804:G:C	40031804	C	ADD	1536	-7.629	4.398	-16.25	0.99	-1.735	0.08297
13	13:40032031:G:A	40032031	A	ADD	1536	-7.629	4.398	-16.25	0.99	-1.735	0.08297
13	13:40036131:G:C	40036131	C	ADD	1536	-7.629	4.398	-16.25	0.99	-1.735	0.08297
13	13:40036680:T:C	40036680	C	ADD	1536	-7.629	4.398	-16.25	0.99	-1.735	0.08297
1	1:212708371:A:C	212708371	A	ADD	1536	7.587	4.373	-0.9847	16.16	1.735	0.08298
1	1:212711012:C:T	212711012	C	ADD	1536	7.587	4.373	-0.9847	16.16	1.735	0.08298
1	1:212712138:C:A	212712138	C	ADD	1536	7.587	4.373	-0.9847	16.16	1.735	0.08298
6	6:25822620:C:T	25822620	C	ADD	1536	-10.49	6.048	-22.34	1.362	-1.735	0.08298
6	6:25823444:A:T	25823444	A	ADD	1536	-10.49	6.048	-22.34	1.362	-1.735	0.08298
6	6:25826347:A:T	25826347	A	ADD	1536	-10.49	6.048	-22.34	1.362	-1.735	0.08298
6	6:25826514:C:T	25826514	C	ADD	1536	-10.49	6.048	-22.34	1.362	-1.735	0.08298
6	6:25827516:A:G	25827516	A	ADD	1536	-10.49	6.048	-22.34	1.362	-1.735	0.08298
6	6:25828242:G:C	25828242	G	ADD	1536	-10.49	6.048	-22.34	1.362	-1.735	0.08298
6	6:25829659:T:A	25829659	T	ADD	1536	-10.49	6.048	-22.34	1.362	-1.735	0.08298
6	6:25830298:A:G	25830298	A	ADD	1536	-10.49	6.048	-22.34	1.362	-1.735	0.08298
6	6:25831603:A:G	25831603	A	ADD	1536	-10.49	6.048	-22.34	1.362	-1.735	0.08298
6	6:25834428:T:A	25834428	T	ADD	1536	-10.49	6.048	-22.34	1.362	-1.735	0.08298
6	6:25834548:A:G	25834548	A	ADD	1536	-10.49	6.048	-22.34	1.362	-1.735	0.08298
6	6:25834658:T:C	25834658	T	ADD	1536	-10.49	6.048	-22.34	1.362	-1.735	0.08298
6	6:25834895:A:G	25834895	A	ADD	1536	-10.49	6.048	-22.34	1.362	-1.735	0.08298
6	6:25835895:A:G	25835895	A	ADD	1536	-10.49	6.048	-22.34	1.362	-1.735	0.08298
7	7:20694489:G:A	20694489	A	ADD	1536	9.937	5.728	-1.29	21.16	1.735	0.08298
7	7:20694735:C:T	20694735	T	ADD	1536	9.937	5.728	-1.29	21.16	1.735	0.08298
12	12:70090463:A:T	70090463	T	ADD	1536	8.348	4.812	-1.083	17.78	1.735	0.08298
12	12:70094498:G:T	70094498	T	ADD	1536	8.348	4.812	-1.083	17.78	1.735	0.08298
12	12:70094642:C:A	70094642	A	ADD	1536	8.348	4.812	-1.083	17.78	1.735	0.08298
16	16:56074345:C:A	56074345	C	ADD	1536	-10.8	6.226	-23	1.402	-1.735	0.08298
22	22:42490967:C:T	42490967	T	ADD	1536	9.982	5.754	-1.296	21.26	1.735	0.08298
1	1:35192797:A:G	35192797	A	ADD	1536	9.216	5.313	-1.197	19.63	1.735	0.08299
2	2:104535465:G:A	104535465	A	ADD	1536	-8.894	5.127	-18.94	1.155	-1.735	0.08299
3	3:117569494:G:A	117569494	G	ADD	1536	8.005	4.615	-1.039	17.05	1.735	0.08299
6	6:22642328:G:A	22642328	G	ADD	1536	-7.631	4.399	-16.25	0.9906	-1.735	0.08299
9	9:23569870:G:A	23569870	A	ADD	1536	-12.3	7.09	-26.2	1.597	-1.735	0.08299
11	11:9721053:C:T	9721053	T	ADD	1536	8.893	5.126	-1.155	18.94	1.735	0.08299
19	19:48678148:G:A	48678148	G	ADD	1536	11.21	6.462	-1.455	23.87	1.735	0.08299
3	3:33121392:G:T	33121392	T	ADD	1536	-7.509	4.329	-15.99	0.9752	-1.735	0.083
3	3:33122013:T:C	33122013	C	ADD	1536	-7.509	4.329	-15.99	0.9752	-1.735	0.083
3	3:33123235:G:T	33123235	T	ADD	1536	-7.509	4.329	-15.99	0.9752	-1.735	0.083
3	3:33123292:A:C	33123292	C	ADD	1536	-7.509	4.329	-15.99	0.9752	-1.735	0.083
3	3:33123354:T:C	33123354	C	ADD	1536	-7.509	4.329	-15.99	0.9752	-1.735	0.083
3	3:33123832:A:C	33123832	C	ADD	1536	-7.509	4.329	-15.99	0.9752	-1.735	0.083
3	3:33124269:G:A	33124269	A	ADD	1536	-7.509	4.329	-15.99	0.9752	-1.735	0.083
6	6:31531478:G:A	31531478	A	ADD	1536	10.22	5.893	-1.328	21.77	1.735	0.083
10	10:123553155:C:A	123553155	A	ADD	1536	8.642	4.982	-1.122	18.41	1.735	0.083
10	10:123559560:T:C	123559560	C	ADD	1536	8.642	4.982	-1.122	18.41	1.735	0.083
13	13:83781538:A:T	83781538	T	ADD	1536	7.737	4.46	-1.005	16.48	1.735	0.083
13	13:83782355:T:G	83782355	G	ADD	1536	7.737	4.46	-1.005	16.48	1.735	0.083
13	13:83786291:A:G	83786291	G	ADD	1536	7.737	4.46	-1.005	16.48	1.735	0.083
14	14:47486276:A:C	47486276	C	ADD	1536	8.825	5.087	-1.146	18.8	1.735	0.083
14	14:47486305:T:C	47486305	C	ADD	1536	8.825	5.087	-1.146	18.8	1.735	0.083
14	14:47504832:G:A	47504832	A	ADD	1536	8.825	5.087	-1.146	18.8	1.735	0.083
14	14:47505908:T:C	47505908	C	ADD	1536	8.825	5.087	-1.146	18.8	1.735	0.083
22	22:42498204:C:T	42498204	T	ADD	1536	9.889	5.701	-1.284	21.06	1.735	0.083
22	22:42504679:A:G	42504679	G	ADD	1536	9.889	5.701	-1.284	21.06	1.735	0.083
22	22:42506370:C:T	42506370	T	ADD	1536	9.889	5.701	-1.284	21.06	1.735	0.083
2	2:158905187:C:G	158905187	G	ADD	1536	-7.313	4.216	-15.58	0.95	-1.735	0.08301
6	6:71575201:G:A	71575201	G	ADD	1536	7.302	4.209	-0.9485	15.55	1.735	0.08301
20	20:48390880:G:A	48390880	A	ADD	1536	16.05	9.252	-2.085	34.18	1.735	0.08301
1	1:77899794:T:C	77899794	C	ADD	1536	9.791	5.645	-1.272	20.85	1.735	0.08302
1	1:77900488:A:G	77900488	G	ADD	1536	9.791	5.645	-1.272	20.85	1.735	0.08302
1	1:77901104:G:A	77901104	A	ADD	1536	9.791	5.645	-1.272	20.85	1.735	0.08302
1	1:77901202:G:A	77901202	A	ADD	1536	9.791	5.645	-1.272	20.85	1.735	0.08302
10	10:81032817:G:C	81032817	G	ADD	1536	8.232	4.746	-1.07	17.53	1.735	0.08302
2	2:179245678:G:A	179245678	A	ADD	1536	10.92	6.297	-1.42	23.26	1.735	0.08303
3	3:173719993:G:A	173719993	A	ADD	1536	-7.81	4.503	-16.64	1.015	-1.735	0.08303
14	14:84439360:G:A	84439360	A	ADD	1536	-8.285	4.777	-17.65	1.077	-1.735	0.08303
18	18:28810309:A:C	28810309	C	ADD	1536	-13.4	7.727	-28.55	1.742	-1.734	0.08303
18	18:28811146:G:A	28811146	A	ADD	1536	-13.4	7.727	-28.55	1.742	-1.734	0.08303
6	6:39445492:C:T	39445492	T	ADD	1536	-8.35	4.815	-17.79	1.086	-1.734	0.08305
6	6:39445561:C:T	39445561	T	ADD	1536	-8.35	4.815	-17.79	1.086	-1.734	0.08305
6	6:39445825:T:A	39445825	A	ADD	1536	-8.35	4.815	-17.79	1.086	-1.734	0.08305
6	6:39446384:C:T	39446384	T	ADD	1536	-8.35	4.815	-17.79	1.086	-1.734	0.08305
6	6:39447190:T:G	39447190	G	ADD	1536	-8.35	4.815	-17.79	1.086	-1.734	0.08305
6	6:39448121:G:A	39448121	A	ADD	1536	-8.35	4.815	-17.79	1.086	-1.734	0.08305
6	6:39448194:G:T	39448194	T	ADD	1536	-8.35	4.815	-17.79	1.086	-1.734	0.08305
6	6:39448781:C:T	39448781	T	ADD	1536	-8.35	4.815	-17.79	1.086	-1.734	0.08305
6	6:39449475:A:G	39449475	G	ADD	1536	-8.35	4.815	-17.79	1.086	-1.734	0.08305
6	6:39450401:T:G	39450401	G	ADD	1536	-8.35	4.815	-17.79	1.086	-1.734	0.08305
6	6:39450953:C:T	39450953	T	ADD	1536	-8.35	4.815	-17.79	1.086	-1.734	0.08305
6	6:39453127:A:G	39453127	G	ADD	1536	-8.35	4.815	-17.79	1.086	-1.734	0.08305
6	6:39453229:C:T	39453229	T	ADD	1536	-8.35	4.815	-17.79	1.086	-1.734	0.08305
6	6:39455345:A:C	39455345	C	ADD	1536	-8.35	4.815	-17.79	1.086	-1.734	0.08305
6	6:39456755:G:A	39456755	A	ADD	1536	-8.35	4.815	-17.79	1.086	-1.734	0.08305
6	6:39457656:A:G	39457656	G	ADD	1536	-8.35	4.815	-17.79	1.086	-1.734	0.08305
12	12:71445876:C:T	71445876	T	ADD	1536	10.08	5.814	-1.311	21.48	1.734	0.08305
22	22:32738469:T:C	32738469	C	ADD	1536	-8.727	5.031	-18.59	1.135	-1.734	0.08305
1	1:202279709:A:G	202279709	A	ADD	1536	-8.363	4.822	-17.81	1.088	-1.734	0.08306
4	4:64503269:A:C	64503269	C	ADD	1536	8.127	4.686	-1.057	17.31	1.734	0.08306
6	6:115179885:A:T	115179885	T	ADD	1536	8.478	4.888	-1.103	18.06	1.734	0.08306
11	11:36096165:G:A	36096165	A	ADD	1536	-7.544	4.35	-16.07	0.9815	-1.734	0.08306
4	4:99465107:T:C	99465107	C	ADD	1536	7.58	4.371	-0.9864	16.15	1.734	0.08307
4	4:99465518:A:T	99465518	T	ADD	1536	7.58	4.371	-0.9864	16.15	1.734	0.08307
13	13:47915323:T:C	47915323	C	ADD	1536	-7.877	4.542	-16.78	1.025	-1.734	0.08307
13	13:47915795:T:C	47915795	C	ADD	1536	-7.877	4.542	-16.78	1.025	-1.734	0.08307
14	14:63048448:A:G	63048448	A	ADD	1536	7.339	4.232	-0.955	15.63	1.734	0.08307
2	2:136846831:G:A	136846831	A	ADD	1536	-10.97	6.327	-23.37	1.428	-1.734	0.08308
6	6:143544647:A:G	143544647	A	ADD	1536	7.76	4.475	-1.01	16.53	1.734	0.08308
11	11:114345633:G:A	114345633	A	ADD	1536	-7.434	4.287	-15.84	0.9676	-1.734	0.08308
21	21:22271690:T:G	22271690	G	ADD	1536	10.81	6.232	-1.407	23.02	1.734	0.08308
1	1:249076023:G:A	249076023	A	ADD	1536	9.289	5.357	-1.21	19.79	1.734	0.08309
5	5:164352105:T:A	164352105	A	ADD	1536	7.852	4.528	-1.022	16.73	1.734	0.08309
8	8:4016233:T:C	4016233	C	ADD	1536	7.629	4.399	-0.9932	16.25	1.734	0.08309
13	13:76798714:G:A	76798714	A	ADD	1536	7.916	4.565	-1.031	16.86	1.734	0.08309
13	13:76799343:G:A	76799343	A	ADD	1536	7.916	4.565	-1.031	16.86	1.734	0.08309
18	18:73963655:G:A	73963655	G	ADD	1536	9.458	5.454	-1.232	20.15	1.734	0.08309
4	4:48303402:T:G	48303402	T	ADD	1536	-7.331	4.228	-15.62	0.9549	-1.734	0.0831
4	4:48304361:G:C	48304361	G	ADD	1536	-7.331	4.228	-15.62	0.9549	-1.734	0.0831
4	4:48311370:C:T	48311370	C	ADD	1536	-7.331	4.228	-15.62	0.9549	-1.734	0.0831
4	4:48312171:C:A	48312171	C	ADD	1536	-7.331	4.228	-15.62	0.9549	-1.734	0.0831
4	4:48312672:T:C	48312672	T	ADD	1536	-7.331	4.228	-15.62	0.9549	-1.734	0.0831
6	6:30462381:A:G	30462381	A	ADD	1536	-8.307	4.79	-17.7	1.082	-1.734	0.0831
1	1:100130644:G:A	100130644	A	ADD	1536	-7.348	4.238	-15.65	0.9572	-1.734	0.08311
6	6:12919462:A:C	12919462	C	ADD	1536	-16.26	9.38	-34.65	2.119	-1.734	0.08311
8	8:23924912:A:G	23924912	G	ADD	1536	12.4	7.148	-1.615	26.41	1.734	0.08311
9	9:20292623:G:A	20292623	A	ADD	1536	7.995	4.611	-1.041	17.03	1.734	0.08311
20	20:45188927:C:A	45188927	A	ADD	1536	13.84	7.981	-1.803	29.48	1.734	0.08311
20	20:52542598:G:A	52542598	A	ADD	1536	13.23	7.632	-1.724	28.19	1.734	0.08311
3	3:79510882:C:A	79510882	A	ADD	1536	13.14	7.577	-1.712	27.99	1.734	0.08312
8	8:72700611:A:G	72700611	A	ADD	1536	-7.852	4.528	-16.73	1.023	-1.734	0.08312
8	8:72701380:G:A	72701380	G	ADD	1536	-7.852	4.528	-16.73	1.023	-1.734	0.08312
11	11:15396068:T:A	15396068	A	ADD	1536	-8.339	4.809	-17.76	1.087	-1.734	0.08312
11	11:15396777:G:A	15396777	A	ADD	1536	-8.339	4.809	-17.76	1.087	-1.734	0.08312
11	11:15399940:C:T	15399940	T	ADD	1536	-8.339	4.809	-17.76	1.087	-1.734	0.08312
14	14:26308279:A:G	26308279	A	ADD	1536	-7.415	4.276	-15.8	0.9662	-1.734	0.08312
21	21:15786271:A:C	15786271	C	ADD	1536	-11.36	6.551	-24.2	1.48	-1.734	0.08312
4	4:113954301:G:T	113954301	T	ADD	1536	14.27	8.229	-1.86	30.4	1.734	0.08313
5	5:79182433:T:G	79182433	G	ADD	1536	9.016	5.199	-1.175	19.21	1.734	0.08313
5	5:79182638:C:A	79182638	A	ADD	1536	9.016	5.199	-1.175	19.21	1.734	0.08313
12	12:104839821:G:A	104839821	G	ADD	1536	8.127	4.687	-1.059	17.31	1.734	0.08313
13	13:61781800:C:T	61781800	T	ADD	1536	14.73	8.493	-1.919	31.37	1.734	0.08313
14	14:98621512:A:T	98621512	T	ADD	1536	-10.24	5.907	-21.82	1.335	-1.734	0.08313
1	1:81403892:G:A	81403892	A	ADD	1536	14.76	8.511	-1.924	31.44	1.734	0.08314
6	6:33541507:A:G	33541507	A	ADD	1536	-9.408	5.426	-20.04	1.227	-1.734	0.08314
8	8:5824508:C:T	5824508	T	ADD	1536	9.326	5.379	-1.216	19.87	1.734	0.08314
8	8:5837537:C:T	5837537	T	ADD	1536	8.473	4.887	-1.105	18.05	1.734	0.08314
16	16:63476500:A:G	63476500	G	ADD	1536	8.472	4.886	-1.105	18.05	1.734	0.08314
17	17:5276224:C:T	5276224	T	ADD	1536	7.685	4.432	-1.002	16.37	1.734	0.08314
9	9:119733595:C:T	119733595	T	ADD	1536	-8.174	4.715	-17.41	1.066	-1.734	0.08315
16	16:62282031:A:G	62282031	G	ADD	1536	7.267	4.192	-0.948	15.48	1.734	0.08315
17	17:14919865:G:A	14919865	A	ADD	1536	9.739	5.617	-1.27	20.75	1.734	0.08315
18	18:10350998:G:A	10350998	A	ADD	1536	10.71	6.179	-1.397	22.83	1.734	0.08315
2	2:175565752:A:G	175565752	G	ADD	1536	-12.56	7.246	-26.76	1.639	-1.734	0.08316
4	4:24973442:A:G	24973442	A	ADD	1536	7.227	4.168	-0.9429	15.4	1.734	0.08316
14	14:95376524:C:T	95376524	T	ADD	1536	-8.089	4.666	-17.23	1.055	-1.734	0.08316
5	5:164827708:C:A	164827708	A	ADD	1536	7.582	4.373	-0.9894	16.15	1.734	0.08317
13	13:40043103:A:G	40043103	A	ADD	1536	-7.253	4.183	-15.45	0.9465	-1.734	0.08317
13	13:40043407:A:T	40043407	A	ADD	1536	-7.253	4.183	-15.45	0.9465	-1.734	0.08317
16	16:58482038:A:G	58482038	A	ADD	1536	-7.577	4.371	-16.14	0.9889	-1.734	0.08317
18	18:44292598:G:A	44292598	G	ADD	1536	10.16	5.859	-1.325	21.64	1.734	0.08317
8	8:2624560:C:G	2624560	G	ADD	1536	-8.403	4.847	-17.9	1.097	-1.734	0.08318
17	17:1874013:G:A	1874013	A	ADD	1536	12.83	7.401	-1.675	27.34	1.734	0.08318
2	2:189194029:C:T	189194029	T	ADD	1536	-8.105	4.675	-17.27	1.058	-1.734	0.08319
5	5:172449207:G:A	172449207	G	ADD	1536	-7.992	4.61	-17.03	1.044	-1.734	0.08319
6	6:149782908:A:G	149782908	G	ADD	1536	-10.61	6.122	-22.61	1.386	-1.734	0.08319
7	7:18417153:C:T	18417153	T	ADD	1536	-8.482	4.893	-18.07	1.107	-1.734	0.08319
8	8:105926109:G:A	105926109	A	ADD	1536	7.64	4.407	-0.9974	16.28	1.734	0.08319
8	8:105927289:A:G	105927289	G	ADD	1536	7.64	4.407	-0.9974	16.28	1.734	0.08319
8	8:105927542:A:C	105927542	C	ADD	1536	7.64	4.407	-0.9974	16.28	1.734	0.08319
11	11:75228524:C:G	75228524	G	ADD	1536	-12.12	6.993	-25.83	1.583	-1.734	0.08319
13	13:66022746:A:G	66022746	G	ADD	1536	7.696	4.439	-1.005	16.4	1.734	0.08319
17	17:468937:C:G	468937	G	ADD	1536	-15.8	9.113	-33.66	2.063	-1.734	0.08319
5	5:140850773:T:C	140850773	C	ADD	1536	-13.83	7.978	-29.47	1.806	-1.734	0.0832
5	5:140852917:G:A	140852917	A	ADD	1536	-13.83	7.978	-29.47	1.806	-1.734	0.0832
6	6:72090420:C:T	72090420	C	ADD	1536	-7.338	4.233	-15.63	0.9584	-1.734	0.0832
9	9:28773602:A:C	28773602	C	ADD	1536	-8.512	4.91	-18.14	1.112	-1.734	0.0832
17	17:70712513:G:A	70712513	A	ADD	1536	-7.721	4.454	-16.45	1.008	-1.734	0.0832
21	21:42548224:A:C	42548224	C	ADD	1536	-7.878	4.545	-16.79	1.029	-1.734	0.0832
4	4:176369064:G:A	176369064	A	ADD	1536	-13.41	7.739	-28.58	1.753	-1.733	0.08321
4	4:176369789:G:A	176369789	A	ADD	1536	-13.41	7.739	-28.58	1.753	-1.733	0.08321
4	4:176370921:G:A	176370921	A	ADD	1536	-13.41	7.739	-28.58	1.753	-1.733	0.08321
4	4:176374925:G:T	176374925	T	ADD	1536	-13.41	7.739	-28.58	1.753	-1.733	0.08321
5	5:40399096:A:G	40399096	G	ADD	1536	-10.66	6.152	-22.72	1.393	-1.733	0.08321
5	5:174794364:G:A	174794364	A	ADD	1536	7.831	4.517	-1.023	16.68	1.733	0.08321
6	6:50815854:A:G	50815854	G	ADD	1536	8.902	5.135	-1.163	18.97	1.734	0.08321
6	6:50817541:C:T	50817541	T	ADD	1536	8.902	5.135	-1.163	18.97	1.734	0.08321
6	6:50817748:T:A	50817748	A	ADD	1536	8.902	5.135	-1.163	18.97	1.734	0.08321
10	10:91752552:A:G	91752552	G	ADD	1536	8.943	5.159	-1.168	19.05	1.733	0.08321
10	10:91752990:A:G	91752990	G	ADD	1536	8.943	5.159	-1.168	19.05	1.733	0.08321
18	18:71869587:A:G	71869587	A	ADD	1536	-14.35	8.276	-30.57	1.874	-1.734	0.08321
1	1:221841605:G:A	221841605	A	ADD	1536	-12.86	7.417	-27.4	1.68	-1.733	0.08322
5	5:132613677:G:A	132613677	A	ADD	1536	-15.14	8.737	-32.27	1.979	-1.733	0.08322
13	13:77368808:G:A	77368808	G	ADD	1536	-7.429	4.286	-15.83	0.9708	-1.733	0.08322
13	13:77368939:G:C	77368939	G	ADD	1536	-7.429	4.286	-15.83	0.9708	-1.733	0.08322
13	13:77370409:G:T	77370409	G	ADD	1536	-7.429	4.286	-15.83	0.9708	-1.733	0.08322
13	13:77370493:G:A	77370493	G	ADD	1536	-7.429	4.286	-15.83	0.9708	-1.733	0.08322
13	13:77370635:T:A	77370635	T	ADD	1536	-7.429	4.286	-15.83	0.9708	-1.733	0.08322
3	3:42403295:A:G	42403295	G	ADD	1536	15.07	8.692	-1.969	32.1	1.733	0.08323
3	3:42404564:A:G	42404564	G	ADD	1536	15.07	8.692	-1.969	32.1	1.733	0.08323
3	3:42406436:T:C	42406436	C	ADD	1536	15.07	8.692	-1.969	32.1	1.733	0.08323
4	4:68088235:A:G	68088235	G	ADD	1536	7.578	4.372	-0.9906	16.15	1.733	0.08323
4	4:189335781:C:T	189335781	T	ADD	1536	-12.45	7.18	-26.52	1.627	-1.733	0.08323
5	5:77511678:T:C	77511678	C	ADD	1536	10.99	6.339	-1.436	23.41	1.733	0.08323
5	5:77513688:A:G	77513688	G	ADD	1536	10.99	6.339	-1.436	23.41	1.733	0.08323
5	5:77513977:T:C	77513977	C	ADD	1536	10.99	6.339	-1.436	23.41	1.733	0.08323
5	5:77518818:C:T	77518818	T	ADD	1536	10.99	6.339	-1.436	23.41	1.733	0.08323
5	5:77521260:C:G	77521260	G	ADD	1536	10.99	6.339	-1.436	23.41	1.733	0.08323
9	9:79733815:G:A	79733815	A	ADD	1536	11.01	6.352	-1.439	23.46	1.733	0.08323
1	1:161644258:G:C	161644258	C	ADD	1536	11.03	6.363	-1.442	23.5	1.733	0.08324
10	10:14448786:T:G	14448786	G	ADD	1536	-15.12	8.721	-32.21	1.976	-1.733	0.08324
10	10:14449211:A:G	14449211	G	ADD	1536	-15.12	8.721	-32.21	1.976	-1.733	0.08324
11	11:7567605:A:G	7567605	G	ADD	1536	12.31	7.103	-1.61	26.23	1.733	0.08324
1	1:14491380:C:T	14491380	T	ADD	1536	7.798	4.499	-1.02	16.62	1.733	0.08325
5	5:165695459:T:C	165695459	C	ADD	1536	-9.111	5.256	-19.41	1.192	-1.733	0.08325
6	6:152640110:G:A	152640110	A	ADD	1536	9.927	5.728	-1.299	21.15	1.733	0.08325
8	8:59426076:C:T	59426076	T	ADD	1536	8.721	5.031	-1.141	18.58	1.733	0.08325
10	10:112171302:G:A	112171302	A	ADD	1536	-15.39	8.879	-32.79	2.013	-1.733	0.08325
14	14:64234243:A:G	64234243	G	ADD	1536	-13.02	7.511	-27.74	1.703	-1.733	0.08325
21	21:36579366:C:G	36579366	C	ADD	1536	-7.62	4.396	-16.24	0.9966	-1.733	0.08325
2	2:3856843:G:A	3856843	A	ADD	1536	15.7	9.057	-2.054	33.45	1.733	0.08326
2	2:54644991:G:A	54644991	A	ADD	1536	-8.743	5.044	-18.63	1.144	-1.733	0.08326
3	3:192759024:G:A	192759024	A	ADD	1536	12.12	6.99	-1.585	25.82	1.733	0.08326
7	7:50761480:G:A	50761480	A	ADD	1536	13.77	7.946	-1.802	29.35	1.733	0.08326
19	19:3281586:G:A	3281586	A	ADD	1536	9.797	5.652	-1.282	20.88	1.733	0.08326
5	5:1973324:G:T	1973324	T	ADD	1536	-7.331	4.23	-15.62	0.9593	-1.733	0.08327
5	5:172096366:C:A	172096366	A	ADD	1536	-10.47	6.039	-22.3	1.37	-1.733	0.08327
12	12:71042297:T:C	71042297	C	ADD	1536	9.477	5.468	-1.24	20.19	1.733	0.08327
17	17:70124707:G:A	70124707	A	ADD	1536	-12.74	7.352	-27.15	1.668	-1.733	0.08327
17	17:70126242:A:G	70126242	G	ADD	1536	-12.74	7.352	-27.15	1.668	-1.733	0.08327
21	21:21070087:C:A	21070087	A	ADD	1536	10.47	6.044	-1.371	22.32	1.733	0.08327
1	1:14684912:A:G	14684912	G	ADD	1536	-14.36	8.288	-30.61	1.88	-1.733	0.08328
5	5:52485956:T:A	52485956	A	ADD	1536	-7.562	4.363	-16.11	0.9898	-1.733	0.08328
5	5:168166647:C:T	168166647	T	ADD	1536	11.5	6.633	-1.505	24.5	1.733	0.08328
17	17:72404215:A:G	72404215	A	ADD	1536	13.88	8.008	-1.816	29.57	1.733	0.08328
17	17:72408551:T:C	72408551	C	ADD	1536	13.88	8.008	-1.816	29.57	1.733	0.08328
17	17:72408682:C:T	72408682	T	ADD	1536	13.88	8.008	-1.816	29.57	1.733	0.08328
1	1:100019269:C:A	100019269	A	ADD	1536	-7.517	4.337	-16.02	0.9842	-1.733	0.08329
5	5:116864855:T:C	116864855	C	ADD	1536	-11.52	6.647	-24.55	1.508	-1.733	0.08329
5	5:116866390:G:A	116866390	A	ADD	1536	-11.52	6.647	-24.55	1.508	-1.733	0.08329
5	5:116868883:C:T	116868883	T	ADD	1536	-11.52	6.647	-24.55	1.508	-1.733	0.08329
5	5:116875404:A:C	116875404	C	ADD	1536	-11.52	6.647	-24.55	1.508	-1.733	0.08329
5	5:116876935:A:G	116876935	G	ADD	1536	-11.52	6.647	-24.55	1.508	-1.733	0.08329
5	5:116877033:A:G	116877033	G	ADD	1536	-11.52	6.647	-24.55	1.508	-1.733	0.08329
10	10:99349538:G:T	99349538	T	ADD	1536	-16.86	9.729	-35.93	2.208	-1.733	0.08329
1	1:234652158:C:G	234652158	C	ADD	1536	-8.355	4.821	-17.8	1.094	-1.733	0.0833
7	7:37996378:A:C	37996378	C	ADD	1536	12.94	7.467	-1.695	27.58	1.733	0.0833
8	8:17536683:G:C	17536683	C	ADD	1536	10.84	6.257	-1.42	23.1	1.733	0.0833
9	9:83869487:G:A	83869487	A	ADD	1536	-8.449	4.875	-18	1.106	-1.733	0.0833
11	11:5568599:A:G	5568599	G	ADD	1536	-7.713	4.451	-16.44	1.01	-1.733	0.0833
12	12:115351794:G:T	115351794	T	ADD	1536	-7.346	4.239	-15.65	0.9621	-1.733	0.0833
15	15:41546631:G:A	41546631	G	ADD	1536	8.337	4.811	-1.092	17.77	1.733	0.0833
4	4:4683638:A:G	4683638	A	ADD	1536	-14.71	8.486	-31.34	1.926	-1.733	0.08331
5	5:43927216:G:A	43927216	A	ADD	1536	8.922	5.149	-1.169	19.01	1.733	0.08331
10	10:10623756:G:C	10623756	C	ADD	1536	-11.71	6.756	-24.95	1.534	-1.733	0.08331
10	10:12639595:C:T	12639595	T	ADD	1536	-11.6	6.695	-24.72	1.52	-1.733	0.08331
1	1:231309086:G:A	231309086	A	ADD	1536	8.295	4.787	-1.087	17.68	1.733	0.08332
2	2:176744882:G:A	176744882	A	ADD	1536	-11.63	6.709	-24.78	1.524	-1.733	0.08332
2	2:176745527:G:A	176745527	A	ADD	1536	-11.63	6.709	-24.78	1.524	-1.733	0.08332
8	8:40743604:T:C	40743604	C	ADD	1536	13.19	7.612	-1.729	28.11	1.733	0.08332
14	14:21523422:G:A	21523422	A	ADD	1536	-10.5	6.059	-22.38	1.376	-1.733	0.08332
15	15:86998000:T:C	86998000	C	ADD	1536	-16.39	9.459	-34.93	2.148	-1.733	0.08332
22	22:45680260:A:T	45680260	T	ADD	1536	7.416	4.28	-0.9719	15.8	1.733	0.08332
2	2:128386644:G:C	128386644	C	ADD	1536	8.103	4.676	-1.062	17.27	1.733	0.08333
11	11:134663326:A:G	134663326	G	ADD	1536	-7.472	4.312	-15.92	0.9795	-1.733	0.08333
3	3:117581422:T:C	117581422	T	ADD	1536	8.004	4.619	-1.049	17.06	1.733	0.08334
8	8:25478748:A:G	25478748	G	ADD	1536	-8.213	4.74	-17.5	1.077	-1.733	0.08334
13	13:66807001:T:C	66807001	C	ADD	1536	15.24	8.797	-1.999	32.49	1.733	0.08334
13	13:66807393:G:T	66807393	T	ADD	1536	15.24	8.797	-1.999	32.49	1.733	0.08334
13	13:66809135:G:A	66809135	A	ADD	1536	15.24	8.797	-1.999	32.49	1.733	0.08334
13	13:66809873:T:C	66809873	C	ADD	1536	15.24	8.797	-1.999	32.49	1.733	0.08334
13	13:66812581:T:C	66812581	C	ADD	1536	15.24	8.797	-1.999	32.49	1.733	0.08334
6	6:93197328:T:A	93197328	A	ADD	1536	-7.415	4.28	-15.8	0.9725	-1.733	0.08335
6	6:137920217:A:G	137920217	A	ADD	1536	10.62	6.13	-1.393	22.64	1.733	0.08335
7	7:94016764:T:C	94016764	C	ADD	1536	7.924	4.573	-1.039	16.89	1.733	0.08335
8	8:128007450:G:A	128007450	A	ADD	1536	-7.378	4.258	-15.72	0.9676	-1.733	0.08335
9	9:121149060:G:A	121149060	A	ADD	1536	-7.72	4.455	-16.45	1.013	-1.733	0.08335
17	17:31600299:A:G	31600299	G	ADD	1536	-8.96	5.171	-19.1	1.175	-1.733	0.08335
21	21:34272557:A:C	34272557	A	ADD	1536	7.3	4.213	-0.9576	15.56	1.733	0.08335
8	8:69808732:A:G	69808732	G	ADD	1536	-13.9	8.02	-29.62	1.823	-1.733	0.08336
4	4:64429330:C:T	64429330	T	ADD	1536	-8.413	4.855	-17.93	1.104	-1.733	0.08337
4	4:124770843:A:G	124770843	G	ADD	1536	8.616	4.973	-1.131	18.36	1.733	0.08337
4	4:124771072:C:G	124771072	G	ADD	1536	8.616	4.973	-1.131	18.36	1.733	0.08337
7	7:120149199:G:A	120149199	A	ADD	1536	15.85	9.146	-2.079	33.77	1.733	0.08337
7	7:120162370:A:G	120162370	G	ADD	1536	15.85	9.146	-2.079	33.77	1.733	0.08337
7	7:120177705:G:A	120177705	A	ADD	1536	15.85	9.146	-2.079	33.77	1.733	0.08337
7	7:120181179:G:A	120181179	A	ADD	1536	15.85	9.146	-2.079	33.77	1.733	0.08337
7	7:120187221:A:G	120187221	G	ADD	1536	15.85	9.146	-2.079	33.77	1.733	0.08337
9	9:78080515:A:G	78080515	G	ADD	1536	-7.887	4.552	-16.81	1.035	-1.733	0.08337
12	12:125648609:G:C	125648609	C	ADD	1536	-7.643	4.411	-16.29	1.003	-1.733	0.08337
12	12:125656727:C:T	125656727	T	ADD	1536	-7.643	4.411	-16.29	1.003	-1.733	0.08337
15	15:55099981:A:G	55099981	A	ADD	1536	-7.433	4.29	-15.84	0.9753	-1.733	0.08337
1	1:11926747:T:G	11926747	G	ADD	1536	-15.86	9.155	-33.81	2.082	-1.733	0.08338
1	1:11926898:G:T	11926898	T	ADD	1536	-15.86	9.155	-33.81	2.082	-1.733	0.08338
1	1:11927878:T:C	11927878	C	ADD	1536	-15.86	9.155	-33.81	2.082	-1.733	0.08338
2	2:229497586:A:G	229497586	G	ADD	1536	-15.97	9.217	-34.03	2.096	-1.733	0.08338
7	7:2467974:C:T	2467974	T	ADD	1536	10.15	5.861	-1.333	21.64	1.733	0.08338
11	11:80008298:C:T	80008298	T	ADD	1536	-13.19	7.616	-28.12	1.732	-1.733	0.08338
11	11:107652055:C:T	107652055	T	ADD	1536	9.953	5.745	-1.306	21.21	1.733	0.08338
15	15:94319774:A:G	94319774	G	ADD	1536	-8.314	4.799	-17.72	1.091	-1.733	0.08338
3	3:102656754:T:G	102656754	G	ADD	1536	-10.96	6.325	-23.36	1.439	-1.732	0.08339
6	6:29945620:C:T	29945620	T	ADD	1536	13.73	7.925	-1.803	29.26	1.733	0.08339
6	6:29950979:A:C	29950979	C	ADD	1536	13.73	7.925	-1.803	29.26	1.733	0.08339
6	6:29951049:T:G	29951049	G	ADD	1536	13.73	7.925	-1.803	29.26	1.733	0.08339
6	6:29951061:C:T	29951061	T	ADD	1536	13.73	7.925	-1.803	29.26	1.733	0.08339
6	6:29951064:T:C	29951064	C	ADD	1536	13.73	7.925	-1.803	29.26	1.733	0.08339
6	6:29951065:T:C	29951065	C	ADD	1536	13.73	7.925	-1.803	29.26	1.733	0.08339
6	6:29951084:T:A	29951084	A	ADD	1536	13.73	7.925	-1.803	29.26	1.733	0.08339
6	6:29951204:G:A	29951204	A	ADD	1536	13.73	7.925	-1.803	29.26	1.733	0.08339
6	6:29951273:A:G	29951273	G	ADD	1536	13.73	7.925	-1.803	29.26	1.733	0.08339
6	6:29951283:A:C	29951283	C	ADD	1536	13.73	7.925	-1.803	29.26	1.733	0.08339
6	6:29951891:A:G	29951891	G	ADD	1536	13.73	7.925	-1.803	29.26	1.733	0.08339
6	6:29952102:G:T	29952102	T	ADD	1536	13.73	7.925	-1.803	29.26	1.733	0.08339
6	6:29952147:A:T	29952147	T	ADD	1536	13.73	7.925	-1.803	29.26	1.733	0.08339
6	6:29952315:C:G	29952315	G	ADD	1536	13.73	7.925	-1.803	29.26	1.733	0.08339
6	6:29952325:T:C	29952325	C	ADD	1536	13.73	7.925	-1.803	29.26	1.733	0.08339
6	6:29952553:A:G	29952553	G	ADD	1536	13.73	7.925	-1.803	29.26	1.733	0.08339
6	6:29952920:C:T	29952920	T	ADD	1536	13.73	7.925	-1.803	29.26	1.733	0.08339
6	6:29952931:G:A	29952931	A	ADD	1536	13.73	7.925	-1.803	29.26	1.733	0.08339
6	6:29953099:C:T	29953099	T	ADD	1536	13.73	7.925	-1.803	29.26	1.733	0.08339
6	6:29953311:A:T	29953311	T	ADD	1536	13.73	7.925	-1.803	29.26	1.733	0.08339
6	6:29953428:T:G	29953428	G	ADD	1536	13.73	7.925	-1.803	29.26	1.733	0.08339
6	6:29953442:C:T	29953442	T	ADD	1536	13.73	7.925	-1.803	29.26	1.733	0.08339
6	6:29953626:C:T	29953626	T	ADD	1536	13.73	7.925	-1.803	29.26	1.733	0.08339
6	6:29953718:G:A	29953718	A	ADD	1536	13.73	7.925	-1.803	29.26	1.733	0.08339
6	6:29954111:T:C	29954111	C	ADD	1536	13.73	7.925	-1.803	29.26	1.733	0.08339
6	6:29954199:C:T	29954199	T	ADD	1536	13.73	7.925	-1.803	29.26	1.733	0.08339
6	6:29954280:T:C	29954280	C	ADD	1536	13.73	7.925	-1.803	29.26	1.733	0.08339
6	6:29954617:A:G	29954617	G	ADD	1536	13.73	7.925	-1.803	29.26	1.733	0.08339
6	6:29954624:A:T	29954624	T	ADD	1536	13.73	7.925	-1.803	29.26	1.733	0.08339
6	6:29954642:C:T	29954642	T	ADD	1536	13.73	7.925	-1.803	29.26	1.733	0.08339
6	6:29954851:A:G	29954851	G	ADD	1536	13.73	7.925	-1.803	29.26	1.733	0.08339
6	6:29955057:T:C	29955057	C	ADD	1536	13.73	7.925	-1.803	29.26	1.733	0.08339
6	6:29955087:T:C	29955087	C	ADD	1536	13.73	7.925	-1.803	29.26	1.733	0.08339
6	6:29955222:A:C	29955222	C	ADD	1536	13.73	7.925	-1.803	29.26	1.733	0.08339
6	6:29955388:T:C	29955388	C	ADD	1536	13.73	7.925	-1.803	29.26	1.733	0.08339
6	6:29955431:G:A	29955431	A	ADD	1536	13.73	7.925	-1.803	29.26	1.733	0.08339
6	6:29955539:T:C	29955539	C	ADD	1536	13.73	7.925	-1.803	29.26	1.733	0.08339
6	6:29955610:G:A	29955610	A	ADD	1536	13.73	7.925	-1.803	29.26	1.733	0.08339
6	6:29955774:T:C	29955774	C	ADD	1536	13.73	7.925	-1.803	29.26	1.733	0.08339
6	6:29966024:G:A	29966024	A	ADD	1536	13.73	7.925	-1.803	29.26	1.733	0.08339
6	6:29968677:G:A	29968677	A	ADD	1536	13.73	7.925	-1.803	29.26	1.733	0.08339
7	7:41866396:A:C	41866396	C	ADD	1536	-9.772	5.641	-20.83	1.283	-1.732	0.08339
8	8:691076:A:G	691076	G	ADD	1536	-7.45	4.3	-15.88	0.9782	-1.732	0.08339
17	17:712453:A:G	712453	G	ADD	1536	-17.06	9.847	-36.36	2.24	-1.733	0.08339
3	3:73355043:C:G	73355043	G	ADD	1536	-9.313	5.376	-19.85	1.223	-1.732	0.0834
3	3:193434047:A:G	193434047	G	ADD	1536	-13.65	7.879	-29.09	1.793	-1.732	0.0834
3	3:193434377:A:G	193434377	G	ADD	1536	-13.65	7.879	-29.09	1.793	-1.732	0.0834
5	5:89943433:A:G	89943433	G	ADD	1536	7.722	4.457	-1.014	16.46	1.732	0.0834
6	6:25878273:A:G	25878273	A	ADD	1536	-7.587	4.379	-16.17	0.9964	-1.732	0.0834
8	8:15268425:G:A	15268425	A	ADD	1536	8.665	5.002	-1.138	18.47	1.732	0.0834
6	6:28036251:G:A	28036251	G	ADD	1536	7.872	4.544	-1.034	16.78	1.732	0.08341
6	6:66689706:C:T	66689706	T	ADD	1536	8.444	4.874	-1.109	18	1.732	0.08341
8	8:13831705:T:C	13831705	C	ADD	1536	12.04	6.952	-1.582	25.67	1.732	0.08341
13	13:23481977:C:T	23481977	T	ADD	1536	-9.445	5.452	-20.13	1.241	-1.732	0.08341
13	13:23483716:G:A	23483716	A	ADD	1536	-9.445	5.452	-20.13	1.241	-1.732	0.08341
13	13:23484908:G:T	23484908	T	ADD	1536	-9.445	5.452	-20.13	1.241	-1.732	0.08341
13	13:23485539:G:T	23485539	T	ADD	1536	-9.445	5.452	-20.13	1.241	-1.732	0.08341
18	18:44748079:T:G	44748079	G	ADD	1536	-8.126	4.691	-17.32	1.068	-1.732	0.08341
20	20:4295353:G:A	4295353	A	ADD	1536	-7.253	4.187	-15.46	0.9529	-1.732	0.08341
7	7:30041253:T:G	30041253	G	ADD	1536	-15.36	8.866	-32.73	2.018	-1.732	0.08342
7	7:30044128:A:C	30044128	C	ADD	1536	-15.36	8.866	-32.73	2.018	-1.732	0.08342
7	7:30048875:A:G	30048875	G	ADD	1536	-15.36	8.866	-32.73	2.018	-1.732	0.08342
7	7:30049033:A:G	30049033	G	ADD	1536	-15.36	8.866	-32.73	2.018	-1.732	0.08342
7	7:30053679:G:A	30053679	A	ADD	1536	-15.36	8.866	-32.73	2.018	-1.732	0.08342
7	7:30054624:C:A	30054624	A	ADD	1536	-15.36	8.866	-32.73	2.018	-1.732	0.08342
7	7:30057115:A:G	30057115	G	ADD	1536	-15.36	8.866	-32.73	2.018	-1.732	0.08342
7	7:30060692:A:G	30060692	G	ADD	1536	-15.36	8.866	-32.73	2.018	-1.732	0.08342
7	7:156215898:G:C	156215898	C	ADD	1536	-7.825	4.517	-16.68	1.028	-1.732	0.08342
1	1:161677735:T:C	161677735	T	ADD	1536	-7.641	4.411	-16.29	1.004	-1.732	0.08343
2	2:86350664:A:G	86350664	A	ADD	1536	-7.806	4.506	-16.64	1.026	-1.732	0.08343
3	3:88884203:G:A	88884203	G	ADD	1536	7.523	4.343	-0.9889	16.04	1.732	0.08343
10	10:74534988:A:G	74534988	G	ADD	1536	8.596	4.963	-1.13	18.32	1.732	0.08343
10	10:74539282:A:T	74539282	T	ADD	1536	8.596	4.963	-1.13	18.32	1.732	0.08343
10	10:74540825:T:A	74540825	A	ADD	1536	8.596	4.963	-1.13	18.32	1.732	0.08343
10	10:74541864:A:G	74541864	G	ADD	1536	8.596	4.963	-1.13	18.32	1.732	0.08343
5	5:77279087:A:G	77279087	G	ADD	1536	7.49	4.324	-0.9848	15.96	1.732	0.08344
6	6:42275549:A:G	42275549	G	ADD	1536	-16.23	9.367	-34.58	2.133	-1.732	0.08344
8	8:5839795:T:C	5839795	C	ADD	1536	9.825	5.672	-1.292	20.94	1.732	0.08344
10	10:52104356:G:A	52104356	A	ADD	1536	-7.733	4.464	-16.48	1.017	-1.732	0.08344
10	10:52106977:C:T	52106977	T	ADD	1536	-7.733	4.464	-16.48	1.017	-1.732	0.08344
13	13:55381996:C:T	55381996	T	ADD	1536	-12.49	7.21	-26.62	1.642	-1.732	0.08344
1	1:14496041:G:A	14496041	A	ADD	1536	7.8	4.503	-1.026	16.62	1.732	0.08345
1	1:14496060:T:C	14496060	C	ADD	1536	7.8	4.503	-1.026	16.62	1.732	0.08345
1	1:14496073:C:A	14496073	A	ADD	1536	7.8	4.503	-1.026	16.62	1.732	0.08345
4	4:82304785:T:A	82304785	A	ADD	1536	10.49	6.054	-1.379	22.35	1.732	0.08345
6	6:120146491:G:A	120146491	A	ADD	1536	14.61	8.437	-1.922	31.15	1.732	0.08345
6	6:120146644:C:T	120146644	T	ADD	1536	14.61	8.437	-1.922	31.15	1.732	0.08345
6	6:120147273:T:C	120147273	C	ADD	1536	14.61	8.437	-1.922	31.15	1.732	0.08345
6	6:120152278:T:G	120152278	G	ADD	1536	14.61	8.437	-1.922	31.15	1.732	0.08345
6	6:120160303:T:C	120160303	C	ADD	1536	14.61	8.437	-1.922	31.15	1.732	0.08345
6	6:120168240:G:C	120168240	C	ADD	1536	14.61	8.437	-1.922	31.15	1.732	0.08345
6	6:120173058:A:G	120173058	G	ADD	1536	14.61	8.437	-1.922	31.15	1.732	0.08345
18	18:2413533:C:G	2413533	G	ADD	1536	8.841	5.104	-1.163	18.85	1.732	0.08345
6	6:31451849:T:G	31451849	G	ADD	1536	-9.295	5.366	-19.81	1.223	-1.732	0.08346
22	22:31346752:A:G	31346752	A	ADD	1536	-8.456	4.882	-18.03	1.112	-1.732	0.08346
1	1:18422209:G:A	18422209	A	ADD	1536	-11.06	6.387	-23.58	1.456	-1.732	0.08347
1	1:185143721:A:G	185143721	G	ADD	1536	-7.684	4.437	-16.38	1.011	-1.732	0.08347
3	3:21344586:C:T	21344586	T	ADD	1536	13.48	7.784	-1.774	28.74	1.732	0.08347
3	3:21350710:C:T	21350710	T	ADD	1536	13.48	7.784	-1.774	28.74	1.732	0.08347
8	8:117611551:T:C	117611551	C	ADD	1536	8.744	5.049	-1.151	18.64	1.732	0.08347
20	20:58685184:A:C	58685184	C	ADD	1536	-12	6.927	-25.58	1.579	-1.732	0.08347
2	2:75996528:G:A	75996528	A	ADD	1536	14.56	8.404	-1.916	31.03	1.732	0.08348
2	2:76002529:C:G	76002529	G	ADD	1536	14.56	8.404	-1.916	31.03	1.732	0.08348
4	4:20710792:C:T	20710792	T	ADD	1536	12.06	6.964	-1.588	25.71	1.732	0.08348
4	4:20715473:T:G	20715473	G	ADD	1536	12.06	6.964	-1.588	25.71	1.732	0.08348
6	6:55947908:G:C	55947908	C	ADD	1536	13.83	7.987	-1.821	29.49	1.732	0.08348
6	6:55960334:C:T	55960334	T	ADD	1536	13.83	7.987	-1.821	29.49	1.732	0.08348
6	6:55964445:G:C	55964445	C	ADD	1536	13.83	7.987	-1.821	29.49	1.732	0.08348
6	6:55967735:A:T	55967735	T	ADD	1536	13.83	7.987	-1.821	29.49	1.732	0.08348
10	10:101823396:C:T	101823396	T	ADD	1536	8.4	4.85	-1.106	17.91	1.732	0.08348
12	12:127169799:C:T	127169799	T	ADD	1536	11.16	6.443	-1.469	23.79	1.732	0.08348
2	2:142448150:G:A	142448150	A	ADD	1536	-14.92	8.616	-31.81	1.965	-1.732	0.08349
7	7:20670406:T:C	20670406	C	ADD	1536	10.64	6.144	-1.401	22.68	1.732	0.08349
7	7:20675295:G:A	20675295	A	ADD	1536	10.64	6.144	-1.401	22.68	1.732	0.08349
8	8:131138344:A:C	131138344	C	ADD	1536	-9.695	5.598	-20.67	1.277	-1.732	0.08349
12	12:5177723:C:T	5177723	T	ADD	1536	-16.84	9.725	-35.9	2.218	-1.732	0.08349
6	6:82449477:T:G	82449477	T	ADD	1536	-7.481	4.32	-15.95	0.9853	-1.732	0.0835
5	5:33007794:A:G	33007794	G	ADD	1536	-7.513	4.338	-16.01	0.9898	-1.732	0.08351
5	5:33011341:A:G	33011341	G	ADD	1536	-7.513	4.338	-16.01	0.9898	-1.732	0.08351
6	6:36802160:G:A	36802160	A	ADD	1536	-11.48	6.631	-24.48	1.513	-1.732	0.08351
6	6:36803526:C:T	36803526	T	ADD	1536	-11.48	6.631	-24.48	1.513	-1.732	0.08351
9	9:78791312:T:C	78791312	C	ADD	1536	-7.933	4.581	-16.91	1.045	-1.732	0.08351
18	18:74243422:G:A	74243422	A	ADD	1536	-14.03	8.102	-29.91	1.848	-1.732	0.08351
2	2:46650672:C:A	46650672	C	ADD	1536	7.407	4.277	-0.9762	15.79	1.732	0.08352
4	4:154177947:A:G	154177947	G	ADD	1536	-15.51	8.957	-33.07	2.044	-1.732	0.08352
4	4:154177990:G:A	154177990	A	ADD	1536	-15.51	8.957	-33.07	2.044	-1.732	0.08352
4	4:154178549:G:A	154178549	A	ADD	1536	-15.51	8.957	-33.07	2.044	-1.732	0.08352
9	9:119618167:C:T	119618167	T	ADD	1536	8.024	4.633	-1.057	17.1	1.732	0.08352
2	2:115827086:G:C	115827086	C	ADD	1536	9.176	5.299	-1.209	19.56	1.732	0.08353
2	2:160328111:T:A	160328111	A	ADD	1536	-9.392	5.424	-20.02	1.238	-1.732	0.08353
2	2:160348388:T:C	160348388	C	ADD	1536	-9.392	5.424	-20.02	1.238	-1.732	0.08353
2	2:160351267:A:G	160351267	G	ADD	1536	-9.392	5.424	-20.02	1.238	-1.732	0.08353
6	6:36328367:G:A	36328367	A	ADD	1536	10.36	5.98	-1.365	22.08	1.732	0.08353
7	7:8145499:G:C	8145499	C	ADD	1536	-11.95	6.901	-25.48	1.575	-1.732	0.08353
7	7:88449086:G:A	88449086	G	ADD	1536	7.316	4.225	-0.9643	15.6	1.732	0.08353
18	18:28621278:G:A	28621278	A	ADD	1536	-7.453	4.304	-15.89	0.9824	-1.732	0.08353
20	20:8564915:A:C	8564915	A	ADD	1536	-7.53	4.348	-16.05	0.9924	-1.732	0.08353
1	1:167825718:C:T	167825718	T	ADD	1536	9.062	5.233	-1.195	19.32	1.732	0.08354
4	4:77031359:G:A	77031359	A	ADD	1536	-7.322	4.228	-15.61	0.9655	-1.732	0.08354
4	4:77031370:T:C	77031370	C	ADD	1536	-7.322	4.228	-15.61	0.9655	-1.732	0.08354
9	9:112661373:T:G	112661373	G	ADD	1536	-8.566	4.947	-18.26	1.13	-1.732	0.08354
11	11:42924703:C:T	42924703	T	ADD	1536	8.267	4.774	-1.09	17.62	1.732	0.08354
11	11:42924757:A:G	42924757	G	ADD	1536	8.267	4.774	-1.09	17.62	1.732	0.08354
11	11:42925420:A:G	42925420	G	ADD	1536	8.267	4.774	-1.09	17.62	1.732	0.08354
11	11:42925753:C:T	42925753	T	ADD	1536	8.267	4.774	-1.09	17.62	1.732	0.08354
11	11:42926995:C:T	42926995	T	ADD	1536	8.267	4.774	-1.09	17.62	1.732	0.08354
11	11:62137580:T:C	62137580	C	ADD	1536	-7.696	4.445	-16.41	1.015	-1.732	0.08354
11	11:62139467:G:T	62139467	T	ADD	1536	-7.696	4.445	-16.41	1.015	-1.732	0.08354
11	11:62150816:A:C	62150816	C	ADD	1536	-7.696	4.445	-16.41	1.015	-1.732	0.08354
11	11:62151321:A:G	62151321	G	ADD	1536	-7.696	4.445	-16.41	1.015	-1.732	0.08354
11	11:62154451:A:G	62154451	G	ADD	1536	-7.696	4.445	-16.41	1.015	-1.732	0.08354
11	11:62154664:A:C	62154664	C	ADD	1536	-7.696	4.445	-16.41	1.015	-1.732	0.08354
11	11:62155314:A:G	62155314	G	ADD	1536	-7.696	4.445	-16.41	1.015	-1.732	0.08354
11	11:62155915:T:G	62155915	G	ADD	1536	-7.696	4.445	-16.41	1.015	-1.732	0.08354
4	4:15820316:C:G	15820316	G	ADD	1536	-9.201	5.313	-19.61	1.213	-1.732	0.08355
4	4:15820610:T:C	15820610	C	ADD	1536	-9.201	5.313	-19.61	1.213	-1.732	0.08355
4	4:15822462:C:G	15822462	G	ADD	1536	-9.201	5.313	-19.61	1.213	-1.732	0.08355
4	4:15823114:A:G	15823114	G	ADD	1536	-9.201	5.313	-19.61	1.213	-1.732	0.08355
4	4:15825522:A:T	15825522	T	ADD	1536	-9.201	5.313	-19.61	1.213	-1.732	0.08355
4	4:15826383:C:T	15826383	T	ADD	1536	-9.201	5.313	-19.61	1.213	-1.732	0.08355
4	4:15827501:C:G	15827501	G	ADD	1536	-9.201	5.313	-19.61	1.213	-1.732	0.08355
4	4:15830896:A:G	15830896	G	ADD	1536	-9.201	5.313	-19.61	1.213	-1.732	0.08355
4	4:15832063:T:G	15832063	G	ADD	1536	-9.201	5.313	-19.61	1.213	-1.732	0.08355
4	4:15832198:A:G	15832198	G	ADD	1536	-9.201	5.313	-19.61	1.213	-1.732	0.08355
4	4:15832571:T:G	15832571	G	ADD	1536	-9.201	5.313	-19.61	1.213	-1.732	0.08355
4	4:15833795:C:T	15833795	T	ADD	1536	-9.201	5.313	-19.61	1.213	-1.732	0.08355
4	4:15833963:C:T	15833963	T	ADD	1536	-9.201	5.313	-19.61	1.213	-1.732	0.08355
4	4:15834095:A:C	15834095	C	ADD	1536	-9.201	5.313	-19.61	1.213	-1.732	0.08355
4	4:15834288:T:G	15834288	G	ADD	1536	-9.201	5.313	-19.61	1.213	-1.732	0.08355
4	4:15834606:A:G	15834606	G	ADD	1536	-9.201	5.313	-19.61	1.213	-1.732	0.08355
4	4:15834786:T:A	15834786	A	ADD	1536	-9.201	5.313	-19.61	1.213	-1.732	0.08355
4	4:15835365:T:C	15835365	C	ADD	1536	-9.201	5.313	-19.61	1.213	-1.732	0.08355
4	4:15835454:A:T	15835454	T	ADD	1536	-9.201	5.313	-19.61	1.213	-1.732	0.08355
4	4:15835844:A:C	15835844	C	ADD	1536	-9.201	5.313	-19.61	1.213	-1.732	0.08355
4	4:15835983:C:T	15835983	T	ADD	1536	-9.201	5.313	-19.61	1.213	-1.732	0.08355
4	4:15836072:T:C	15836072	C	ADD	1536	-9.201	5.313	-19.61	1.213	-1.732	0.08355
4	4:15836135:G:A	15836135	A	ADD	1536	-9.201	5.313	-19.61	1.213	-1.732	0.08355
4	4:15836237:G:A	15836237	A	ADD	1536	-9.201	5.313	-19.61	1.213	-1.732	0.08355
4	4:15836311:A:G	15836311	G	ADD	1536	-9.201	5.313	-19.61	1.213	-1.732	0.08355
4	4:15836913:A:G	15836913	G	ADD	1536	-9.201	5.313	-19.61	1.213	-1.732	0.08355
4	4:15837075:C:A	15837075	A	ADD	1536	-9.201	5.313	-19.61	1.213	-1.732	0.08355
4	4:15837270:A:G	15837270	G	ADD	1536	-9.201	5.313	-19.61	1.213	-1.732	0.08355
4	4:15837587:G:A	15837587	A	ADD	1536	-9.201	5.313	-19.61	1.213	-1.732	0.08355
4	4:15837631:A:G	15837631	G	ADD	1536	-9.201	5.313	-19.61	1.213	-1.732	0.08355
4	4:15837638:T:G	15837638	G	ADD	1536	-9.201	5.313	-19.61	1.213	-1.732	0.08355
4	4:15837919:G:C	15837919	C	ADD	1536	-9.201	5.313	-19.61	1.213	-1.732	0.08355
4	4:15838550:G:A	15838550	A	ADD	1536	-9.201	5.313	-19.61	1.213	-1.732	0.08355
4	4:15840781:G:A	15840781	A	ADD	1536	-9.201	5.313	-19.61	1.213	-1.732	0.08355
4	4:167483590:A:G	167483590	G	ADD	1536	8.037	4.642	-1.06	17.13	1.732	0.08355
4	4:167483601:T:C	167483601	C	ADD	1536	8.037	4.642	-1.06	17.13	1.732	0.08355
4	4:167486930:C:G	167486930	G	ADD	1536	8.037	4.642	-1.06	17.13	1.732	0.08355
7	7:8087012:A:G	8087012	G	ADD	1536	14.27	8.239	-1.882	30.42	1.732	0.08355
7	7:8087130:A:G	8087130	G	ADD	1536	14.27	8.239	-1.882	30.42	1.732	0.08355
7	7:12601278:G:A	12601278	A	ADD	1536	9.3	5.371	-1.227	19.83	1.732	0.08355
7	7:12601529:G:T	12601529	T	ADD	1536	9.3	5.371	-1.227	19.83	1.732	0.08355
8	8:17334188:C:T	17334188	T	ADD	1536	13.26	7.66	-1.75	28.28	1.732	0.08355
9	9:31258551:T:A	31258551	A	ADD	1536	-7.637	4.411	-16.28	1.007	-1.732	0.08355
9	9:31262327:A:C	31262327	C	ADD	1536	-7.637	4.411	-16.28	1.007	-1.732	0.08355
10	10:129241380:G:A	129241380	A	ADD	1536	7.461	4.309	-0.9839	15.91	1.732	0.08355
11	11:69023028:G:A	69023028	A	ADD	1536	9.722	5.614	-1.282	20.73	1.732	0.08355
12	12:130780024:A:C	130780024	C	ADD	1536	-8.112	4.684	-17.29	1.07	-1.732	0.08355
3	3:131392150:C:T	131392150	T	ADD	1536	-8.172	4.72	-17.42	1.078	-1.732	0.08356
3	3:144499153:C:T	144499153	T	ADD	1536	11.12	6.424	-1.467	23.71	1.732	0.08356
4	4:17845241:C:T	17845241	T	ADD	1536	11.24	6.493	-1.483	23.97	1.732	0.08356
5	5:79025157:A:G	79025157	G	ADD	1536	9.075	5.241	-1.197	19.35	1.732	0.08356
4	4:154432612:A:C	154432612	C	ADD	1536	-8.919	5.151	-19.01	1.177	-1.731	0.08357
6	6:73575277:A:G	73575277	G	ADD	1536	9.836	5.681	-1.298	20.97	1.731	0.08357
9	9:24854891:A:C	24854891	C	ADD	1536	14.75	8.519	-1.946	31.45	1.731	0.08357
10	10:78329712:C:G	78329712	G	ADD	1536	-7.444	4.299	-15.87	0.9824	-1.731	0.08357
15	15:47872281:T:C	47872281	T	ADD	1536	-7.245	4.184	-15.45	0.956	-1.731	0.08357
1	1:64665260:G:A	64665260	A	ADD	1536	10.39	6.001	-1.371	22.15	1.731	0.08358
1	1:64667729:C:G	64667729	G	ADD	1536	10.39	6.001	-1.371	22.15	1.731	0.08358
2	2:46702760:A:G	46702760	A	ADD	1536	7.391	4.269	-0.9758	15.76	1.731	0.08358
3	3:23051162:A:G	23051162	G	ADD	1536	-7.719	4.458	-16.46	1.019	-1.731	0.08358
6	6:30745189:G:A	30745189	A	ADD	1536	-8.094	4.675	-17.26	1.069	-1.731	0.08358
8	8:80045506:C:A	80045506	A	ADD	1536	15.88	9.171	-2.096	33.85	1.731	0.08358
8	8:80046232:C:T	80046232	T	ADD	1536	15.88	9.171	-2.096	33.85	1.731	0.08358
10	10:68047632:G:A	68047632	A	ADD	1536	-15.95	9.214	-34.01	2.106	-1.731	0.08358
10	10:68053797:G:C	68053797	C	ADD	1536	-15.95	9.214	-34.01	2.106	-1.731	0.08358
10	10:68055995:G:A	68055995	A	ADD	1536	-15.95	9.214	-34.01	2.106	-1.731	0.08358
10	10:68057838:G:T	68057838	T	ADD	1536	-15.95	9.214	-34.01	2.106	-1.731	0.08358
10	10:68059114:T:C	68059114	C	ADD	1536	-15.95	9.214	-34.01	2.106	-1.731	0.08358
10	10:68059712:A:T	68059712	T	ADD	1536	-15.95	9.214	-34.01	2.106	-1.731	0.08358
10	10:68061974:A:G	68061974	G	ADD	1536	-15.95	9.214	-34.01	2.106	-1.731	0.08358
10	10:68064722:A:C	68064722	C	ADD	1536	-15.95	9.214	-34.01	2.106	-1.731	0.08358
10	10:68066760:G:A	68066760	A	ADD	1536	-15.95	9.214	-34.01	2.106	-1.731	0.08358
11	11:71053385:A:G	71053385	G	ADD	1536	-7.671	4.431	-16.35	1.013	-1.731	0.08358
4	4:148011315:A:T	148011315	T	ADD	1536	7.794	4.502	-1.029	16.62	1.731	0.08359
10	10:129359758:G:A	129359758	A	ADD	1536	-11.39	6.576	-24.27	1.503	-1.731	0.08359
6	6:72095974:A:T	72095974	T	ADD	1536	-8.646	4.994	-18.43	1.142	-1.731	0.0836
6	6:72096620:T:A	72096620	A	ADD	1536	-8.646	4.994	-18.43	1.142	-1.731	0.0836
7	7:15929789:G:A	15929789	G	ADD	1536	7.431	4.292	-0.9816	15.84	1.731	0.0836
8	8:79780636:G:T	79780636	T	ADD	1536	-15.51	8.96	-33.07	2.049	-1.731	0.0836
20	20:52553610:G:A	52553610	A	ADD	1536	10.03	5.791	-1.324	21.38	1.731	0.0836
20	20:52554492:C:G	52554492	G	ADD	1536	10.03	5.791	-1.324	21.38	1.731	0.0836
22	22:45682371:T:C	45682371	T	ADD	1536	-8.211	4.743	-17.51	1.085	-1.731	0.0836
13	13:24515624:G:A	24515624	A	ADD	1536	-8.232	4.755	-17.55	1.087	-1.731	0.08361
16	16:8749804:A:C	8749804	A	ADD	1536	-15.9	9.181	-33.89	2.1	-1.731	0.08361
1	1:5737696:A:C	5737696	C	ADD	1536	12.85	7.422	-1.698	27.4	1.731	0.08362
4	4:91836280:A:C	91836280	C	ADD	1536	-12.29	7.097	-26.2	1.624	-1.731	0.08362
4	4:91836314:C:T	91836314	T	ADD	1536	-12.29	7.097	-26.2	1.624	-1.731	0.08362
4	4:91837608:C:A	91837608	A	ADD	1536	-12.29	7.097	-26.2	1.624	-1.731	0.08362
4	4:91839699:C:T	91839699	T	ADD	1536	-12.29	7.097	-26.2	1.624	-1.731	0.08362
6	6:99750162:C:A	99750162	A	ADD	1536	-7.842	4.53	-16.72	1.036	-1.731	0.08362
6	6:99750197:T:C	99750197	C	ADD	1536	-7.842	4.53	-16.72	1.036	-1.731	0.08362
6	6:99750257:C:T	99750257	T	ADD	1536	-7.842	4.53	-16.72	1.036	-1.731	0.08362
6	6:99751318:G:T	99751318	T	ADD	1536	-7.842	4.53	-16.72	1.036	-1.731	0.08362
6	6:99751460:A:T	99751460	T	ADD	1536	-7.842	4.53	-16.72	1.036	-1.731	0.08362
6	6:99751681:C:T	99751681	T	ADD	1536	-7.842	4.53	-16.72	1.036	-1.731	0.08362
6	6:99752023:G:A	99752023	A	ADD	1536	-7.842	4.53	-16.72	1.036	-1.731	0.08362
6	6:99752061:C:T	99752061	T	ADD	1536	-7.842	4.53	-16.72	1.036	-1.731	0.08362
6	6:99752159:C:T	99752159	T	ADD	1536	-7.842	4.53	-16.72	1.036	-1.731	0.08362
6	6:99753078:G:A	99753078	A	ADD	1536	-7.842	4.53	-16.72	1.036	-1.731	0.08362
3	3:38350226:T:C	38350226	T	ADD	1536	7.416	4.284	-0.9804	15.81	1.731	0.08363
3	3:65068813:C:T	65068813	T	ADD	1536	-8.177	4.723	-17.43	1.081	-1.731	0.08363
3	3:65068832:A:C	65068832	C	ADD	1536	-8.177	4.723	-17.43	1.081	-1.731	0.08363
3	3:65070303:G:C	65070303	C	ADD	1536	-8.177	4.723	-17.43	1.081	-1.731	0.08363
3	3:95379630:T:G	95379630	G	ADD	1536	14.62	8.443	-1.932	31.16	1.731	0.08363
3	3:95379674:C:T	95379674	T	ADD	1536	14.62	8.443	-1.932	31.16	1.731	0.08363
3	3:95384030:A:G	95384030	G	ADD	1536	14.62	8.443	-1.932	31.16	1.731	0.08363
6	6:142703877:G:A	142703877	G	ADD	1536	-8.776	5.069	-18.71	1.16	-1.731	0.08363
7	7:92602992:T:G	92602992	G	ADD	1536	16.72	9.659	-2.21	35.65	1.731	0.08363
7	7:92604630:A:G	92604630	G	ADD	1536	16.72	9.659	-2.21	35.65	1.731	0.08363
14	14:79969194:T:C	79969194	C	ADD	1536	-7.478	4.32	-15.94	0.9885	-1.731	0.08363
16	16:81877165:G:A	81877165	A	ADD	1536	15.17	8.763	-2.005	32.34	1.731	0.08363
2	2:129600114:A:T	129600114	T	ADD	1536	-7.97	4.604	-16.99	1.054	-1.731	0.08364
2	2:129602240:T:C	129602240	C	ADD	1536	-7.97	4.604	-16.99	1.054	-1.731	0.08364
2	2:129602290:C:A	129602290	A	ADD	1536	-7.97	4.604	-16.99	1.054	-1.731	0.08364
2	2:129607045:G:A	129607045	A	ADD	1536	-7.97	4.604	-16.99	1.054	-1.731	0.08364
2	2:129610079:G:A	129610079	A	ADD	1536	-7.97	4.604	-16.99	1.054	-1.731	0.08364
2	2:129611443:C:G	129611443	G	ADD	1536	-7.97	4.604	-16.99	1.054	-1.731	0.08364
2	2:129613426:C:A	129613426	A	ADD	1536	-7.97	4.604	-16.99	1.054	-1.731	0.08364
4	4:21632676:T:C	21632676	C	ADD	1536	16.05	9.271	-2.122	34.22	1.731	0.08364
11	11:13092413:G:C	13092413	C	ADD	1536	7.154	4.133	-0.9458	15.25	1.731	0.08364
3	3:111637904:G:A	111637904	G	ADD	1536	-12.07	6.971	-25.73	1.596	-1.731	0.08365
6	6:52573337:C:A	52573337	A	ADD	1536	-10.02	5.791	-21.37	1.326	-1.731	0.08365
12	12:92533389:A:G	92533389	A	ADD	1536	-8.04	4.644	-17.14	1.063	-1.731	0.08365
1	1:19975333:G:A	19975333	A	ADD	1536	8.991	5.194	-1.19	19.17	1.731	0.08366
1	1:110759440:A:T	110759440	T	ADD	1536	-7.831	4.524	-16.7	1.036	-1.731	0.08366
2	2:615658:A:G	615658	G	ADD	1536	-7.446	4.302	-15.88	0.9852	-1.731	0.08366
3	3:9978208:C:T	9978208	T	ADD	1536	14.33	8.276	-1.895	30.55	1.731	0.08366
6	6:55617362:A:G	55617362	G	ADD	1536	9.656	5.578	-1.277	20.59	1.731	0.08366
6	6:55620017:G:A	55620017	A	ADD	1536	9.656	5.578	-1.277	20.59	1.731	0.08366
9	9:136874158:G:A	136874158	G	ADD	1536	7.417	4.285	-0.9813	15.82	1.731	0.08366
13	13:94887411:C:G	94887411	G	ADD	1536	7.505	4.336	-0.993	16	1.731	0.08366
15	15:47727726:C:G	47727726	G	ADD	1536	7.879	4.552	-1.042	16.8	1.731	0.08366
4	4:48344791:G:A	48344791	A	ADD	1536	12.14	7.011	-1.606	25.88	1.731	0.08367
7	7:89404665:G:A	89404665	A	ADD	1536	9.121	5.269	-1.207	19.45	1.731	0.08367
7	7:89406030:G:A	89406030	A	ADD	1536	9.121	5.269	-1.207	19.45	1.731	0.08367
7	7:89408092:G:A	89408092	A	ADD	1536	9.121	5.269	-1.207	19.45	1.731	0.08367
7	7:89408139:T:A	89408139	A	ADD	1536	9.121	5.269	-1.207	19.45	1.731	0.08367
7	7:89409488:C:A	89409488	A	ADD	1536	9.121	5.269	-1.207	19.45	1.731	0.08367
7	7:120953546:T:C	120953546	C	ADD	1536	13.93	8.047	-1.843	29.7	1.731	0.08367
8	8:17812926:G:C	17812926	C	ADD	1536	13.01	7.518	-1.722	27.75	1.731	0.08367
8	8:17836003:C:G	17836003	G	ADD	1536	13.01	7.518	-1.722	27.75	1.731	0.08367
13	13:91108407:A:G	91108407	A	ADD	1536	7.721	4.461	-1.022	16.46	1.731	0.08367
3	3:21239888:G:A	21239888	A	ADD	1536	-14.78	8.541	-31.52	1.957	-1.731	0.08368
3	3:89000559:G:A	89000559	A	ADD	1536	7.591	4.385	-1.005	16.19	1.731	0.08368
3	3:169099957:T:A	169099957	A	ADD	1536	-8.439	4.876	-18	1.117	-1.731	0.08368
3	3:187119172:G:A	187119172	A	ADD	1536	-7.92	4.576	-16.89	1.048	-1.731	0.08368
6	6:31295526:G:T	31295526	T	ADD	1536	-14.41	8.327	-30.73	1.908	-1.731	0.08368
6	6:31299774:C:T	31299774	T	ADD	1536	-14.41	8.327	-30.73	1.908	-1.731	0.08368
7	7:9179037:C:T	9179037	T	ADD	1536	7.804	4.509	-1.033	16.64	1.731	0.08368
7	7:9179289:T:C	9179289	C	ADD	1536	7.804	4.509	-1.033	16.64	1.731	0.08368
7	7:9179307:A:G	9179307	G	ADD	1536	7.804	4.509	-1.033	16.64	1.731	0.08368
7	7:19638820:G:A	19638820	A	ADD	1536	-9.634	5.566	-20.54	1.275	-1.731	0.08368
7	7:19640697:G:A	19640697	A	ADD	1536	-9.634	5.566	-20.54	1.275	-1.731	0.08368
7	7:19641174:G:A	19641174	A	ADD	1536	-9.634	5.566	-20.54	1.275	-1.731	0.08368
13	13:108737091:A:G	108737091	G	ADD	1536	7.451	4.305	-0.9863	15.89	1.731	0.08368
3	3:62606011:A:G	62606011	G	ADD	1536	9.097	5.256	-1.205	19.4	1.731	0.08369
5	5:96231523:T:C	96231523	C	ADD	1536	-11.22	6.482	-23.92	1.486	-1.731	0.08369
5	5:96234236:A:T	96234236	T	ADD	1536	-11.22	6.482	-23.92	1.486	-1.731	0.08369
5	5:96238939:C:T	96238939	T	ADD	1536	-11.22	6.482	-23.92	1.486	-1.731	0.08369
5	5:96240214:C:A	96240214	A	ADD	1536	-11.22	6.482	-23.92	1.486	-1.731	0.08369
5	5:96240224:G:A	96240224	A	ADD	1536	-11.22	6.482	-23.92	1.486	-1.731	0.08369
5	5:96247290:A:G	96247290	G	ADD	1536	-11.22	6.482	-23.92	1.486	-1.731	0.08369
5	5:96247444:C:T	96247444	T	ADD	1536	-11.22	6.482	-23.92	1.486	-1.731	0.08369
5	5:96249745:A:G	96249745	G	ADD	1536	-11.22	6.482	-23.92	1.486	-1.731	0.08369
5	5:96251713:T:C	96251713	C	ADD	1536	-11.22	6.482	-23.92	1.486	-1.731	0.08369
3	3:132540536:C:G	132540536	C	ADD	1536	-7.225	4.175	-15.41	0.9569	-1.731	0.0837
8	8:134227496:C:T	134227496	T	ADD	1536	-8.07	4.663	-17.21	1.069	-1.731	0.0837
9	9:28688631:G:A	28688631	A	ADD	1536	9.045	5.226	-1.198	19.29	1.731	0.0837
9	9:28693447:G:T	28693447	T	ADD	1536	9.045	5.226	-1.198	19.29	1.731	0.0837
9	9:28695002:T:A	28695002	A	ADD	1536	9.045	5.226	-1.198	19.29	1.731	0.0837
9	9:28698806:A:G	28698806	G	ADD	1536	9.045	5.226	-1.198	19.29	1.731	0.0837
9	9:28700576:A:T	28700576	T	ADD	1536	9.045	5.226	-1.198	19.29	1.731	0.0837
20	20:10426289:T:G	10426289	G	ADD	1536	10.26	5.928	-1.359	21.88	1.731	0.0837
3	3:166058974:C:T	166058974	T	ADD	1536	13.65	7.889	-1.809	29.12	1.731	0.08371
3	3:166061897:A:G	166061897	G	ADD	1536	13.65	7.889	-1.809	29.12	1.731	0.08371
3	3:166062739:G:A	166062739	A	ADD	1536	13.65	7.889	-1.809	29.12	1.731	0.08371
3	3:166063558:A:G	166063558	G	ADD	1536	13.65	7.889	-1.809	29.12	1.731	0.08371
3	3:166067528:G:C	166067528	C	ADD	1536	13.65	7.889	-1.809	29.12	1.731	0.08371
3	3:166067975:C:T	166067975	T	ADD	1536	13.65	7.889	-1.809	29.12	1.731	0.08371
3	3:166069095:C:G	166069095	G	ADD	1536	13.65	7.889	-1.809	29.12	1.731	0.08371
3	3:166069501:T:C	166069501	C	ADD	1536	13.65	7.889	-1.809	29.12	1.731	0.08371
3	3:166069542:C:T	166069542	T	ADD	1536	13.65	7.889	-1.809	29.12	1.731	0.08371
3	3:166069828:C:T	166069828	T	ADD	1536	13.65	7.889	-1.809	29.12	1.731	0.08371
3	3:166069894:A:G	166069894	G	ADD	1536	13.65	7.889	-1.809	29.12	1.731	0.08371
3	3:166070819:A:G	166070819	G	ADD	1536	13.65	7.889	-1.809	29.12	1.731	0.08371
3	3:166071179:A:G	166071179	G	ADD	1536	13.65	7.889	-1.809	29.12	1.731	0.08371
3	3:166071716:G:C	166071716	C	ADD	1536	13.65	7.889	-1.809	29.12	1.731	0.08371
3	3:166072511:A:G	166072511	G	ADD	1536	13.65	7.889	-1.809	29.12	1.731	0.08371
3	3:166073076:G:A	166073076	A	ADD	1536	13.65	7.889	-1.809	29.12	1.731	0.08371
3	3:166073087:A:G	166073087	G	ADD	1536	13.65	7.889	-1.809	29.12	1.731	0.08371
3	3:166073291:C:T	166073291	T	ADD	1536	13.65	7.889	-1.809	29.12	1.731	0.08371
3	3:166073685:C:A	166073685	A	ADD	1536	13.65	7.889	-1.809	29.12	1.731	0.08371
3	3:166074002:G:A	166074002	A	ADD	1536	13.65	7.889	-1.809	29.12	1.731	0.08371
3	3:166074255:G:A	166074255	A	ADD	1536	13.65	7.889	-1.809	29.12	1.731	0.08371
3	3:166074354:T:C	166074354	C	ADD	1536	13.65	7.889	-1.809	29.12	1.731	0.08371
3	3:166074596:A:T	166074596	T	ADD	1536	13.65	7.889	-1.809	29.12	1.731	0.08371
3	3:166075780:A:G	166075780	G	ADD	1536	13.65	7.889	-1.809	29.12	1.731	0.08371
3	3:166075839:T:G	166075839	G	ADD	1536	13.65	7.889	-1.809	29.12	1.731	0.08371
3	3:166075990:A:G	166075990	G	ADD	1536	13.65	7.889	-1.809	29.12	1.731	0.08371
3	3:166076616:A:C	166076616	C	ADD	1536	13.65	7.889	-1.809	29.12	1.731	0.08371
3	3:166077147:G:A	166077147	A	ADD	1536	13.65	7.889	-1.809	29.12	1.731	0.08371
3	3:166077305:A:C	166077305	C	ADD	1536	13.65	7.889	-1.809	29.12	1.731	0.08371
3	3:166077446:G:A	166077446	A	ADD	1536	13.65	7.889	-1.809	29.12	1.731	0.08371
3	3:166077641:G:A	166077641	A	ADD	1536	13.65	7.889	-1.809	29.12	1.731	0.08371
3	3:166078118:A:G	166078118	G	ADD	1536	13.65	7.889	-1.809	29.12	1.731	0.08371
3	3:166079060:G:A	166079060	A	ADD	1536	13.65	7.889	-1.809	29.12	1.731	0.08371
3	3:166079154:A:T	166079154	T	ADD	1536	13.65	7.889	-1.809	29.12	1.731	0.08371
3	3:166079303:G:A	166079303	A	ADD	1536	13.65	7.889	-1.809	29.12	1.731	0.08371
3	3:166079550:A:C	166079550	C	ADD	1536	13.65	7.889	-1.809	29.12	1.731	0.08371
3	3:166079945:T:C	166079945	C	ADD	1536	13.65	7.889	-1.809	29.12	1.731	0.08371
3	3:166080423:C:G	166080423	G	ADD	1536	13.65	7.889	-1.809	29.12	1.731	0.08371
3	3:166080714:T:A	166080714	A	ADD	1536	13.65	7.889	-1.809	29.12	1.731	0.08371
3	3:166080734:C:G	166080734	G	ADD	1536	13.65	7.889	-1.809	29.12	1.731	0.08371
3	3:166080937:C:G	166080937	G	ADD	1536	13.65	7.889	-1.809	29.12	1.731	0.08371
3	3:166081528:C:T	166081528	T	ADD	1536	13.65	7.889	-1.809	29.12	1.731	0.08371
3	3:166081557:A:C	166081557	C	ADD	1536	13.65	7.889	-1.809	29.12	1.731	0.08371
3	3:166082131:T:A	166082131	A	ADD	1536	13.65	7.889	-1.809	29.12	1.731	0.08371
3	3:166082508:A:G	166082508	G	ADD	1536	13.65	7.889	-1.809	29.12	1.731	0.08371
3	3:166082993:G:A	166082993	A	ADD	1536	13.65	7.889	-1.809	29.12	1.731	0.08371
3	3:166083233:C:A	166083233	A	ADD	1536	13.65	7.889	-1.809	29.12	1.731	0.08371
3	3:166083853:G:T	166083853	T	ADD	1536	13.65	7.889	-1.809	29.12	1.731	0.08371
3	3:166084061:T:C	166084061	C	ADD	1536	13.65	7.889	-1.809	29.12	1.731	0.08371
3	3:166084149:C:T	166084149	T	ADD	1536	13.65	7.889	-1.809	29.12	1.731	0.08371
3	3:166084536:T:C	166084536	C	ADD	1536	13.65	7.889	-1.809	29.12	1.731	0.08371
3	3:166085479:A:T	166085479	T	ADD	1536	13.65	7.889	-1.809	29.12	1.731	0.08371
3	3:166085926:G:A	166085926	A	ADD	1536	13.65	7.889	-1.809	29.12	1.731	0.08371
3	3:166086061:G:A	166086061	A	ADD	1536	13.65	7.889	-1.809	29.12	1.731	0.08371
3	3:166086167:C:T	166086167	T	ADD	1536	13.65	7.889	-1.809	29.12	1.731	0.08371
3	3:166086210:C:T	166086210	T	ADD	1536	13.65	7.889	-1.809	29.12	1.731	0.08371
3	3:166087076:A:G	166087076	G	ADD	1536	13.65	7.889	-1.809	29.12	1.731	0.08371
3	3:166087224:C:T	166087224	T	ADD	1536	13.65	7.889	-1.809	29.12	1.731	0.08371
3	3:166087611:G:A	166087611	A	ADD	1536	13.65	7.889	-1.809	29.12	1.731	0.08371
3	3:166087640:C:A	166087640	A	ADD	1536	13.65	7.889	-1.809	29.12	1.731	0.08371
3	3:166087866:C:T	166087866	T	ADD	1536	13.65	7.889	-1.809	29.12	1.731	0.08371
3	3:166087873:T:C	166087873	C	ADD	1536	13.65	7.889	-1.809	29.12	1.731	0.08371
3	3:166088765:A:C	166088765	C	ADD	1536	13.65	7.889	-1.809	29.12	1.731	0.08371
3	3:166088806:G:A	166088806	A	ADD	1536	13.65	7.889	-1.809	29.12	1.731	0.08371
3	3:166089119:T:C	166089119	C	ADD	1536	13.65	7.889	-1.809	29.12	1.731	0.08371
3	3:166089447:C:A	166089447	A	ADD	1536	13.65	7.889	-1.809	29.12	1.731	0.08371
3	3:166089860:T:C	166089860	C	ADD	1536	13.65	7.889	-1.809	29.12	1.731	0.08371
3	3:166090583:C:T	166090583	T	ADD	1536	13.65	7.889	-1.809	29.12	1.731	0.08371
3	3:166090858:C:T	166090858	T	ADD	1536	13.65	7.889	-1.809	29.12	1.731	0.08371
3	3:166091139:G:A	166091139	A	ADD	1536	13.65	7.889	-1.809	29.12	1.731	0.08371
3	3:166091404:A:C	166091404	C	ADD	1536	13.65	7.889	-1.809	29.12	1.731	0.08371
3	3:166091864:A:C	166091864	C	ADD	1536	13.65	7.889	-1.809	29.12	1.731	0.08371
3	3:166093036:A:G	166093036	G	ADD	1536	13.65	7.889	-1.809	29.12	1.731	0.08371
3	3:166093112:C:T	166093112	T	ADD	1536	13.65	7.889	-1.809	29.12	1.731	0.08371
3	3:166093663:A:G	166093663	G	ADD	1536	13.65	7.889	-1.809	29.12	1.731	0.08371
3	3:166093781:C:T	166093781	T	ADD	1536	13.65	7.889	-1.809	29.12	1.731	0.08371
3	3:166094457:G:A	166094457	A	ADD	1536	13.65	7.889	-1.809	29.12	1.731	0.08371
3	3:166095110:T:G	166095110	G	ADD	1536	13.65	7.889	-1.809	29.12	1.731	0.08371
3	3:166095492:T:G	166095492	G	ADD	1536	13.65	7.889	-1.809	29.12	1.731	0.08371
3	3:166095693:T:C	166095693	C	ADD	1536	13.65	7.889	-1.809	29.12	1.731	0.08371
3	3:166095891:G:A	166095891	A	ADD	1536	13.65	7.889	-1.809	29.12	1.731	0.08371
3	3:166096134:A:G	166096134	G	ADD	1536	13.65	7.889	-1.809	29.12	1.731	0.08371
3	3:166096361:G:T	166096361	T	ADD	1536	13.65	7.889	-1.809	29.12	1.731	0.08371
3	3:166097452:A:T	166097452	T	ADD	1536	13.65	7.889	-1.809	29.12	1.731	0.08371
3	3:166098015:C:G	166098015	G	ADD	1536	13.65	7.889	-1.809	29.12	1.731	0.08371
3	3:166099096:C:T	166099096	T	ADD	1536	13.65	7.889	-1.809	29.12	1.731	0.08371
3	3:166099521:A:T	166099521	T	ADD	1536	13.65	7.889	-1.809	29.12	1.731	0.08371
3	3:166099609:G:C	166099609	C	ADD	1536	13.65	7.889	-1.809	29.12	1.731	0.08371
3	3:166100495:G:A	166100495	A	ADD	1536	13.65	7.889	-1.809	29.12	1.731	0.08371
3	3:166100731:G:T	166100731	T	ADD	1536	13.65	7.889	-1.809	29.12	1.731	0.08371
3	3:166101513:G:A	166101513	A	ADD	1536	13.65	7.889	-1.809	29.12	1.731	0.08371
3	3:166103246:G:A	166103246	A	ADD	1536	13.65	7.889	-1.809	29.12	1.731	0.08371
3	3:166103697:C:T	166103697	T	ADD	1536	13.65	7.889	-1.809	29.12	1.731	0.08371
3	3:166107557:C:T	166107557	T	ADD	1536	13.65	7.889	-1.809	29.12	1.731	0.08371
3	3:166108075:T:C	166108075	C	ADD	1536	13.65	7.889	-1.809	29.12	1.731	0.08371
3	3:166110132:C:G	166110132	G	ADD	1536	13.65	7.889	-1.809	29.12	1.731	0.08371
3	3:166110248:C:T	166110248	T	ADD	1536	13.65	7.889	-1.809	29.12	1.731	0.08371
3	3:166111318:G:A	166111318	A	ADD	1536	13.65	7.889	-1.809	29.12	1.731	0.08371
6	6:433061:C:A	433061	A	ADD	1536	-8.206	4.742	-17.5	1.087	-1.731	0.08371
7	7:21694684:T:G	21694684	G	ADD	1536	8.46	4.888	-1.121	18.04	1.731	0.08371
11	11:43025652:A:G	43025652	A	ADD	1536	-7.831	4.525	-16.7	1.037	-1.731	0.08371
13	13:84895842:A:G	84895842	G	ADD	1536	7.582	4.381	-1.005	16.17	1.731	0.08371
14	14:47787235:C:T	47787235	T	ADD	1536	7.504	4.336	-0.9942	16	1.731	0.08371
1	1:173381640:G:A	173381640	A	ADD	1536	-7.188	4.154	-15.33	0.9527	-1.731	0.08372
1	1:215063959:C:T	215063959	T	ADD	1536	8.144	4.706	-1.079	17.37	1.731	0.08372
1	1:215064253:G:A	215064253	A	ADD	1536	8.144	4.706	-1.079	17.37	1.731	0.08372
1	1:215064800:C:T	215064800	T	ADD	1536	8.144	4.706	-1.079	17.37	1.731	0.08372
2	2:191886609:C:T	191886609	T	ADD	1536	-16.63	9.612	-35.47	2.204	-1.731	0.08372
2	2:191887584:A:G	191887584	G	ADD	1536	-16.63	9.612	-35.47	2.204	-1.731	0.08372
3	3:18380057:C:T	18380057	C	ADD	1536	-7.384	4.267	-15.75	0.9784	-1.731	0.08372
3	3:18384052:A:T	18384052	A	ADD	1536	-7.384	4.267	-15.75	0.9784	-1.731	0.08372
3	3:18384546:A:T	18384546	A	ADD	1536	-7.384	4.267	-15.75	0.9784	-1.731	0.08372
3	3:26378142:G:A	26378142	A	ADD	1536	13.19	7.622	-1.748	28.13	1.731	0.08372
6	6:31236035:G:A	31236035	A	ADD	1536	-10.76	6.215	-22.94	1.425	-1.731	0.08372
6	6:85705141:T:C	85705141	C	ADD	1536	-7.504	4.336	-16	0.9945	-1.731	0.08372
11	11:10031276:T:C	10031276	C	ADD	1536	8.648	4.997	-1.146	18.44	1.731	0.08372
13	13:70353781:T:C	70353781	C	ADD	1536	8.325	4.81	-1.103	17.75	1.731	0.08372
13	13:70354011:C:T	70354011	T	ADD	1536	8.325	4.81	-1.103	17.75	1.731	0.08372
13	13:70354107:C:T	70354107	T	ADD	1536	8.325	4.81	-1.103	17.75	1.731	0.08372
13	13:70356064:A:C	70356064	C	ADD	1536	8.325	4.81	-1.103	17.75	1.731	0.08372
13	13:70356065:G:A	70356065	A	ADD	1536	8.325	4.81	-1.103	17.75	1.731	0.08372
13	13:70356939:A:G	70356939	G	ADD	1536	8.325	4.81	-1.103	17.75	1.731	0.08372
13	13:70359289:G:A	70359289	A	ADD	1536	8.325	4.81	-1.103	17.75	1.731	0.08372
13	13:70359897:C:T	70359897	T	ADD	1536	8.325	4.81	-1.103	17.75	1.731	0.08372
13	13:70360489:T:C	70360489	C	ADD	1536	8.325	4.81	-1.103	17.75	1.731	0.08372
19	19:57649735:G:A	57649735	A	ADD	1536	10.5	6.069	-1.392	22.4	1.731	0.08372
1	1:189100707:A:C	189100707	A	ADD	1536	-7.262	4.196	-15.49	0.9625	-1.731	0.08373
2	2:69242640:A:T	69242640	T	ADD	1536	11.27	6.513	-1.494	24.04	1.731	0.08373
6	6:37558492:G:T	37558492	T	ADD	1536	-13.63	7.878	-29.08	1.807	-1.731	0.08373
14	14:32924505:T:C	32924505	C	ADD	1536	7.537	4.355	-0.9991	16.07	1.731	0.08373
3	3:103726169:G:T	103726169	T	ADD	1536	10.29	5.948	-1.365	21.95	1.731	0.08374
3	3:130124270:A:G	130124270	G	ADD	1536	-7.236	4.181	-15.43	0.9592	-1.731	0.08374
3	3:179180132:A:G	179180132	G	ADD	1536	-7.4	4.276	-15.78	0.9813	-1.73	0.08374
6	6:32713267:A:G	32713267	G	ADD	1536	8.144	4.706	-1.08	17.37	1.731	0.08374
13	13:34912828:C:T	34912828	T	ADD	1536	12.27	7.088	-1.626	26.16	1.731	0.08374
13	13:114884392:G:A	114884392	G	ADD	1536	7.46	4.311	-0.9889	15.91	1.731	0.08374
16	16:87882124:T:C	87882124	C	ADD	1536	-9.694	5.602	-20.67	1.285	-1.731	0.08374
3	3:29652397:A:C	29652397	C	ADD	1536	7.992	4.619	-1.06	17.04	1.73	0.08375
7	7:8087289:A:T	8087289	A	ADD	1536	7.238	4.183	-0.9599	15.44	1.73	0.08375
8	8:2976771:C:A	2976771	A	ADD	1536	7.295	4.216	-0.9674	15.56	1.73	0.08375
8	8:2976772:C:A	2976772	A	ADD	1536	7.295	4.216	-0.9674	15.56	1.73	0.08375
9	9:31262579:A:G	31262579	G	ADD	1536	-7.763	4.486	-16.56	1.03	-1.73	0.08375
9	9:31262697:T:C	31262697	C	ADD	1536	-7.763	4.486	-16.56	1.03	-1.73	0.08375
16	16:54064825:G:A	54064825	A	ADD	1536	10.41	6.014	-1.38	22.2	1.73	0.08375
6	6:161389847:G:A	161389847	G	ADD	1536	7.283	4.209	-0.9661	15.53	1.73	0.08376
6	6:161389855:C:T	161389855	C	ADD	1536	7.283	4.209	-0.9661	15.53	1.73	0.08376
6	6:161390050:A:G	161390050	A	ADD	1536	7.283	4.209	-0.9661	15.53	1.73	0.08376
6	6:161390787:G:A	161390787	G	ADD	1536	7.283	4.209	-0.9661	15.53	1.73	0.08376
6	6:161391077:G:A	161391077	G	ADD	1536	7.283	4.209	-0.9661	15.53	1.73	0.08376
6	6:161391392:A:G	161391392	A	ADD	1536	7.283	4.209	-0.9661	15.53	1.73	0.08376
6	6:161391489:T:A	161391489	T	ADD	1536	7.283	4.209	-0.9661	15.53	1.73	0.08376
11	11:95813021:A:G	95813021	G	ADD	1536	-8.531	4.93	-18.19	1.132	-1.73	0.08376
12	12:54931555:A:G	54931555	G	ADD	1536	-8.023	4.636	-17.11	1.064	-1.73	0.08376
12	12:54931706:A:G	54931706	G	ADD	1536	-8.023	4.636	-17.11	1.064	-1.73	0.08376
1	1:48046929:C:T	48046929	T	ADD	1536	-16.7	9.651	-35.61	2.216	-1.73	0.08377
2	2:68181036:A:T	68181036	T	ADD	1536	-15.03	8.687	-32.06	1.995	-1.73	0.08377
4	4:42959098:A:G	42959098	G	ADD	1536	15.2	8.782	-2.017	32.41	1.73	0.08377
4	4:42959814:C:T	42959814	T	ADD	1536	15.2	8.782	-2.017	32.41	1.73	0.08377
4	4:42962224:T:C	42962224	C	ADD	1536	15.2	8.782	-2.017	32.41	1.73	0.08377
4	4:42965990:A:G	42965990	G	ADD	1536	15.2	8.782	-2.017	32.41	1.73	0.08377
4	4:42967870:C:T	42967870	T	ADD	1536	15.2	8.782	-2.017	32.41	1.73	0.08377
4	4:42977870:A:C	42977870	C	ADD	1536	15.2	8.782	-2.017	32.41	1.73	0.08377
4	4:42982583:C:G	42982583	G	ADD	1536	15.2	8.782	-2.017	32.41	1.73	0.08377
4	4:42996000:C:T	42996000	T	ADD	1536	15.2	8.782	-2.017	32.41	1.73	0.08377
6	6:1505889:G:A	1505889	A	ADD	1536	-8.789	5.08	-18.75	1.166	-1.73	0.08377
7	7:151277189:G:T	151277189	T	ADD	1536	-10.16	5.872	-21.67	1.348	-1.73	0.08377
18	18:23416988:C:G	23416988	G	ADD	1536	10.05	5.809	-1.334	21.44	1.73	0.08377
1	1:81757991:G:A	81757991	A	ADD	1536	10.85	6.27	-1.44	23.14	1.73	0.08378
1	1:81759831:T:C	81759831	C	ADD	1536	10.85	6.27	-1.44	23.14	1.73	0.08378
4	4:82279399:G:A	82279399	A	ADD	1536	9.933	5.74	-1.318	21.18	1.73	0.08378
4	4:126016162:A:G	126016162	G	ADD	1536	13.75	7.947	-1.825	29.33	1.73	0.08378
4	4:126019005:T:C	126019005	C	ADD	1536	13.75	7.947	-1.825	29.33	1.73	0.08378
10	10:98080232:G:T	98080232	G	ADD	1536	-7.175	4.147	-15.3	0.9523	-1.73	0.08378
11	11:86386784:A:G	86386784	G	ADD	1536	-7.59	4.386	-16.19	1.007	-1.73	0.08378
15	15:53166409:G:A	53166409	G	ADD	1536	10.19	5.889	-1.353	21.73	1.73	0.08378
17	17:38056116:T:C	38056116	C	ADD	1536	-7.995	4.62	-17.05	1.061	-1.73	0.08378
19	19:16186466:G:A	16186466	A	ADD	1536	-10.22	5.907	-21.8	1.357	-1.73	0.08378
1	1:92205087:T:C	92205087	C	ADD	1536	8.311	4.803	-1.103	17.72	1.73	0.08379
2	2:55093013:A:G	55093013	G	ADD	1536	8.2	4.739	-1.089	17.49	1.73	0.08379
6	6:30850436:T:C	30850436	C	ADD	1536	10.75	6.211	-1.427	22.92	1.73	0.08379
6	6:81597546:G:A	81597546	A	ADD	1536	-8.236	4.76	-17.57	1.094	-1.73	0.08379
6	6:81611946:C:T	81611946	T	ADD	1536	-8.236	4.76	-17.57	1.094	-1.73	0.08379
6	6:81612497:G:T	81612497	T	ADD	1536	-8.236	4.76	-17.57	1.094	-1.73	0.08379
6	6:81615591:C:T	81615591	T	ADD	1536	-8.236	4.76	-17.57	1.094	-1.73	0.08379
8	8:107490572:A:G	107490572	G	ADD	1536	8.292	4.793	-1.101	17.69	1.73	0.08379
8	8:107494358:A:T	107494358	T	ADD	1536	8.292	4.793	-1.101	17.69	1.73	0.08379
11	11:10308034:G:A	10308034	A	ADD	1536	8.7	5.028	-1.155	18.55	1.73	0.08379
1	1:14487096:T:C	14487096	C	ADD	1536	7.814	4.516	-1.038	16.67	1.73	0.0838
1	1:38731505:G:A	38731505	G	ADD	1536	-7.39	4.271	-15.76	0.9814	-1.73	0.0838
4	4:45862408:G:A	45862408	A	ADD	1536	-8.211	4.746	-17.51	1.091	-1.73	0.0838
4	4:45865364:A:G	45865364	G	ADD	1536	-8.211	4.746	-17.51	1.091	-1.73	0.0838
4	4:45869188:G:A	45869188	A	ADD	1536	-8.211	4.746	-17.51	1.091	-1.73	0.0838
4	4:45869570:A:G	45869570	G	ADD	1536	-8.211	4.746	-17.51	1.091	-1.73	0.0838
4	4:45870909:C:T	45870909	T	ADD	1536	-8.211	4.746	-17.51	1.091	-1.73	0.0838
5	5:140394715:A:G	140394715	G	ADD	1536	15.31	8.849	-2.033	32.65	1.73	0.0838
6	6:22847050:C:A	22847050	C	ADD	1536	-7.308	4.224	-15.59	0.9706	-1.73	0.0838
11	11:72489023:A:G	72489023	G	ADD	1536	7.527	4.35	-0.9995	16.05	1.73	0.0838
13	13:90219179:T:C	90219179	C	ADD	1536	10.47	6.049	-1.39	22.32	1.73	0.0838
13	13:90219790:A:C	90219790	C	ADD	1536	10.47	6.049	-1.39	22.32	1.73	0.0838
13	13:90220119:C:A	90220119	A	ADD	1536	10.47	6.049	-1.39	22.32	1.73	0.0838
13	13:90220934:A:G	90220934	G	ADD	1536	10.47	6.049	-1.39	22.32	1.73	0.0838
6	6:161385757:A:G	161385757	A	ADD	1536	7.286	4.211	-0.9678	15.54	1.73	0.08381
8	8:140952641:A:G	140952641	G	ADD	1536	-14.02	8.102	-29.9	1.862	-1.73	0.08381
13	13:19809417:A:C	19809417	C	ADD	1536	-13.78	7.967	-29.4	1.831	-1.73	0.08381
13	13:78746799:G:C	78746799	C	ADD	1536	-8.72	5.04	-18.6	1.158	-1.73	0.08381
13	13:78748095:G:T	78748095	T	ADD	1536	-8.72	5.04	-18.6	1.158	-1.73	0.08381
1	1:4080742:G:A	4080742	A	ADD	1536	-9.982	5.769	-21.29	1.326	-1.73	0.08382
1	1:65712324:A:G	65712324	G	ADD	1536	9.186	5.31	-1.221	19.59	1.73	0.08382
3	3:31980778:G:A	31980778	A	ADD	1536	-8.749	5.057	-18.66	1.163	-1.73	0.08382
4	4:93661792:C:T	93661792	T	ADD	1536	-16.08	9.293	-34.29	2.136	-1.73	0.08382
4	4:93662175:A:G	93662175	G	ADD	1536	-16.08	9.293	-34.29	2.136	-1.73	0.08382
7	7:147641720:T:G	147641720	G	ADD	1536	-9.652	5.579	-20.59	1.283	-1.73	0.08382
7	7:147655845:C:T	147655845	T	ADD	1536	-9.652	5.579	-20.59	1.283	-1.73	0.08382
13	13:93598705:C:T	93598705	T	ADD	1536	-8.296	4.795	-17.69	1.102	-1.73	0.08382
13	13:112250394:C:T	112250394	T	ADD	1536	-7.424	4.291	-15.83	0.9864	-1.73	0.08382
13	13:112251894:G:A	112251894	A	ADD	1536	-7.424	4.291	-15.83	0.9864	-1.73	0.08382
17	17:102218:G:C	102218	C	ADD	1536	15.18	8.774	-2.017	32.38	1.73	0.08382
20	20:22484270:C:T	22484270	C	ADD	1536	7.329	4.236	-0.9738	15.63	1.73	0.08382
21	21:43281118:C:T	43281118	T	ADD	1536	-16.15	9.333	-34.44	2.146	-1.73	0.08382
21	21:43281347:C:T	43281347	T	ADD	1536	-16.15	9.333	-34.44	2.146	-1.73	0.08382
5	5:96272978:T:C	96272978	C	ADD	1536	-13.19	7.626	-28.14	1.754	-1.73	0.08383
5	5:96298494:G:A	96298494	A	ADD	1536	-13.19	7.626	-28.14	1.754	-1.73	0.08383
5	5:96301200:A:G	96301200	G	ADD	1536	-13.19	7.626	-28.14	1.754	-1.73	0.08383
5	5:96301735:A:C	96301735	C	ADD	1536	-13.19	7.626	-28.14	1.754	-1.73	0.08383
5	5:96303234:A:T	96303234	T	ADD	1536	-13.19	7.626	-28.14	1.754	-1.73	0.08383
5	5:96305331:G:C	96305331	C	ADD	1536	-13.19	7.626	-28.14	1.754	-1.73	0.08383
5	5:96307281:T:C	96307281	C	ADD	1536	-13.19	7.626	-28.14	1.754	-1.73	0.08383
5	5:96307359:T:C	96307359	C	ADD	1536	-13.19	7.626	-28.14	1.754	-1.73	0.08383
5	5:96308379:T:A	96308379	A	ADD	1536	-13.19	7.626	-28.14	1.754	-1.73	0.08383
5	5:96308380:C:A	96308380	A	ADD	1536	-13.19	7.626	-28.14	1.754	-1.73	0.08383
5	5:96309102:A:G	96309102	G	ADD	1536	-13.19	7.626	-28.14	1.754	-1.73	0.08383
5	5:96311342:A:C	96311342	C	ADD	1536	-13.19	7.626	-28.14	1.754	-1.73	0.08383
5	5:96311500:C:G	96311500	G	ADD	1536	-13.19	7.626	-28.14	1.754	-1.73	0.08383
5	5:96314179:C:T	96314179	T	ADD	1536	-13.19	7.626	-28.14	1.754	-1.73	0.08383
5	5:96316195:G:A	96316195	A	ADD	1536	-13.19	7.626	-28.14	1.754	-1.73	0.08383
5	5:96316470:A:G	96316470	G	ADD	1536	-13.19	7.626	-28.14	1.754	-1.73	0.08383
5	5:96321477:G:T	96321477	T	ADD	1536	-13.19	7.626	-28.14	1.754	-1.73	0.08383
5	5:96330062:G:A	96330062	A	ADD	1536	-13.19	7.626	-28.14	1.754	-1.73	0.08383
5	5:96334097:G:A	96334097	A	ADD	1536	-13.19	7.626	-28.14	1.754	-1.73	0.08383
5	5:96336260:G:A	96336260	A	ADD	1536	-13.19	7.626	-28.14	1.754	-1.73	0.08383
8	8:68797804:A:G	68797804	G	ADD	1536	-7.432	4.296	-15.85	0.9878	-1.73	0.08383
6	6:73989163:A:C	73989163	C	ADD	1536	-7.959	4.6	-16.98	1.058	-1.73	0.08384
6	6:73990769:T:C	73990769	C	ADD	1536	-7.959	4.6	-16.98	1.058	-1.73	0.08384
6	6:73990774:A:T	73990774	T	ADD	1536	-7.959	4.6	-16.98	1.058	-1.73	0.08384
6	6:73992621:G:A	73992621	A	ADD	1536	-7.959	4.6	-16.98	1.058	-1.73	0.08384
6	6:73992730:G:C	73992730	C	ADD	1536	-7.959	4.6	-16.98	1.058	-1.73	0.08384
6	6:73993062:T:A	73993062	A	ADD	1536	-7.959	4.6	-16.98	1.058	-1.73	0.08384
6	6:73995288:A:G	73995288	G	ADD	1536	-7.959	4.6	-16.98	1.058	-1.73	0.08384
6	6:73995348:T:C	73995348	C	ADD	1536	-7.959	4.6	-16.98	1.058	-1.73	0.08384
6	6:73997781:C:T	73997781	T	ADD	1536	-7.959	4.6	-16.98	1.058	-1.73	0.08384
8	8:17921075:G:A	17921075	A	ADD	1536	13.39	7.74	-1.78	28.56	1.73	0.08384
8	8:17926432:G:A	17926432	A	ADD	1536	13.39	7.74	-1.78	28.56	1.73	0.08384
12	12:107359106:C:T	107359106	T	ADD	1536	-8.913	5.152	-19.01	1.185	-1.73	0.08384
15	15:47877690:T:G	47877690	T	ADD	1536	-7.233	4.181	-15.43	0.9617	-1.73	0.08384
2	2:29233967:T:C	29233967	C	ADD	1536	7.645	4.419	-1.017	16.31	1.73	0.08385
7	7:9174605:A:G	9174605	G	ADD	1536	7.808	4.513	-1.038	16.65	1.73	0.08385
7	7:38494967:A:G	38494967	G	ADD	1536	-7.522	4.348	-16.04	1	-1.73	0.08385
7	7:38497295:A:G	38497295	G	ADD	1536	-7.522	4.348	-16.04	1	-1.73	0.08385
7	7:38499168:G:A	38499168	A	ADD	1536	-7.522	4.348	-16.04	1	-1.73	0.08385
10	10:68029360:C:T	68029360	T	ADD	1536	-16.02	9.26	-34.17	2.13	-1.73	0.08385
15	15:40233961:C:T	40233961	T	ADD	1536	8.402	4.857	-1.117	17.92	1.73	0.08385
18	18:52752017:G:A	52752017	G	ADD	1536	-7.379	4.265	-15.74	0.9812	-1.73	0.08385
18	18:52752700:C:T	52752700	C	ADD	1536	-7.379	4.265	-15.74	0.9812	-1.73	0.08385
21	21:21984714:G:A	21984714	A	ADD	1536	10.23	5.912	-1.36	21.82	1.73	0.08385
21	21:21984873:G:C	21984873	C	ADD	1536	10.23	5.912	-1.36	21.82	1.73	0.08385
6	6:30783334:T:G	30783334	G	ADD	1536	-8.014	4.633	-17.09	1.066	-1.73	0.08386
6	6:30783530:C:A	30783530	A	ADD	1536	-8.014	4.633	-17.09	1.066	-1.73	0.08386
6	6:30783977:G:A	30783977	A	ADD	1536	-8.014	4.633	-17.09	1.066	-1.73	0.08386
6	6:30784170:G:T	30784170	T	ADD	1536	-8.014	4.633	-17.09	1.066	-1.73	0.08386
6	6:30784259:C:T	30784259	T	ADD	1536	-8.014	4.633	-17.09	1.066	-1.73	0.08386
6	6:30784296:C:T	30784296	T	ADD	1536	-8.014	4.633	-17.09	1.066	-1.73	0.08386
10	10:30096628:A:G	30096628	A	ADD	1536	7.321	4.232	-0.9738	15.62	1.73	0.08386
11	11:118017645:T:C	118017645	C	ADD	1536	-7.477	4.323	-15.95	0.9946	-1.73	0.08386
17	17:31694078:G:A	31694078	A	ADD	1536	14.87	8.594	-1.978	31.71	1.73	0.08386
2	2:29191427:C:G	29191427	G	ADD	1536	12.14	7.019	-1.616	25.9	1.73	0.08387
3	3:169157208:T:C	169157208	C	ADD	1536	8.369	4.838	-1.114	17.85	1.73	0.08387
3	3:169160902:C:A	169160902	A	ADD	1536	8.369	4.838	-1.114	17.85	1.73	0.08387
3	3:169163247:G:A	169163247	A	ADD	1536	8.369	4.838	-1.114	17.85	1.73	0.08387
14	14:78677738:G:A	78677738	A	ADD	1536	12.39	7.162	-1.649	26.43	1.73	0.08387
4	4:101885745:A:G	101885745	G	ADD	1536	-10.84	6.268	-23.13	1.443	-1.73	0.08388
17	17:76679240:G:A	76679240	A	ADD	1536	-9.517	5.502	-20.3	1.267	-1.73	0.08388
3	3:157073966:A:G	157073966	G	ADD	1536	-7.325	4.235	-15.63	0.9752	-1.73	0.08389
3	3:157075694:G:C	157075694	C	ADD	1536	-7.325	4.235	-15.63	0.9752	-1.73	0.08389
3	3:157076552:C:T	157076552	T	ADD	1536	-7.325	4.235	-15.63	0.9752	-1.73	0.08389
3	3:157077929:G:T	157077929	T	ADD	1536	-7.325	4.235	-15.63	0.9752	-1.73	0.08389
3	3:157080259:T:C	157080259	C	ADD	1536	-7.325	4.235	-15.63	0.9752	-1.73	0.08389
3	3:157081324:A:G	157081324	G	ADD	1536	-7.325	4.235	-15.63	0.9752	-1.73	0.08389
3	3:157082593:T:C	157082593	C	ADD	1536	-7.325	4.235	-15.63	0.9752	-1.73	0.08389
8	8:18213539:C:T	18213539	T	ADD	1536	7.852	4.54	-1.046	16.75	1.73	0.08389
8	8:18213770:G:A	18213770	A	ADD	1536	7.852	4.54	-1.046	16.75	1.73	0.08389
1	1:200968757:C:T	200968757	T	ADD	1536	-11.15	6.446	-23.78	1.485	-1.73	0.0839
2	2:143311770:T:G	143311770	G	ADD	1536	8.534	4.934	-1.137	18.2	1.73	0.08391
2	2:143312942:A:C	143312942	C	ADD	1536	8.534	4.934	-1.137	18.2	1.73	0.08391
2	2:143312947:C:G	143312947	G	ADD	1536	8.534	4.934	-1.137	18.2	1.73	0.08391
3	3:28963673:G:A	28963673	A	ADD	1536	-12.44	7.19	-26.53	1.657	-1.73	0.08391
3	3:28963674:C:A	28963674	A	ADD	1536	-12.44	7.19	-26.53	1.657	-1.73	0.08391
3	3:33051214:C:G	33051214	G	ADD	1536	7.472	4.32	-0.9954	15.94	1.73	0.08391
3	3:33055379:C:T	33055379	T	ADD	1536	7.472	4.32	-0.9954	15.94	1.73	0.08391
4	4:73650163:G:A	73650163	A	ADD	1536	-7.959	4.602	-16.98	1.06	-1.73	0.08391
6	6:70980934:A:G	70980934	G	ADD	1536	10.33	5.972	-1.376	22.03	1.73	0.08391
10	10:129388993:G:A	129388993	G	ADD	1536	-7.739	4.475	-16.51	1.031	-1.73	0.08391
2	2:13679087:G:C	13679087	C	ADD	1536	9.102	5.263	-1.213	19.42	1.729	0.08392
2	2:13680303:T:C	13680303	C	ADD	1536	9.102	5.263	-1.213	19.42	1.729	0.08392
2	2:13680353:A:T	13680353	T	ADD	1536	9.102	5.263	-1.213	19.42	1.729	0.08392
2	2:13680439:A:G	13680439	G	ADD	1536	9.102	5.263	-1.213	19.42	1.729	0.08392
2	2:13682117:C:A	13682117	A	ADD	1536	9.102	5.263	-1.213	19.42	1.729	0.08392
2	2:13682604:C:G	13682604	G	ADD	1536	9.102	5.263	-1.213	19.42	1.729	0.08392
2	2:13682839:C:T	13682839	T	ADD	1536	9.102	5.263	-1.213	19.42	1.729	0.08392
2	2:13682930:G:A	13682930	A	ADD	1536	9.102	5.263	-1.213	19.42	1.729	0.08392
2	2:13683023:C:G	13683023	G	ADD	1536	9.102	5.263	-1.213	19.42	1.729	0.08392
2	2:13683614:T:A	13683614	A	ADD	1536	9.102	5.263	-1.213	19.42	1.729	0.08392
2	2:13684367:G:A	13684367	A	ADD	1536	9.102	5.263	-1.213	19.42	1.729	0.08392
2	2:13684705:C:G	13684705	G	ADD	1536	9.102	5.263	-1.213	19.42	1.729	0.08392
2	2:13684824:C:A	13684824	A	ADD	1536	9.102	5.263	-1.213	19.42	1.729	0.08392
2	2:13684870:A:G	13684870	G	ADD	1536	9.102	5.263	-1.213	19.42	1.729	0.08392
2	2:13685130:C:T	13685130	T	ADD	1536	9.102	5.263	-1.213	19.42	1.729	0.08392
2	2:13685254:G:C	13685254	C	ADD	1536	9.102	5.263	-1.213	19.42	1.729	0.08392
2	2:13685544:A:G	13685544	G	ADD	1536	9.102	5.263	-1.213	19.42	1.729	0.08392
2	2:234840357:T:C	234840357	C	ADD	1536	13.26	7.668	-1.767	28.29	1.729	0.08392
2	2:234840424:T:A	234840424	A	ADD	1536	13.26	7.668	-1.767	28.29	1.729	0.08392
6	6:93238188:G:C	93238188	C	ADD	1536	7.653	4.425	-1.02	16.33	1.73	0.08392
9	9:27536733:A:G	27536733	G	ADD	1536	-7.883	4.558	-16.82	1.05	-1.73	0.08392
18	18:2498726:G:A	2498726	G	ADD	1536	7.624	4.408	-1.016	16.26	1.729	0.08392
18	18:40031229:G:T	40031229	T	ADD	1536	-13.55	7.837	-28.91	1.806	-1.729	0.08392
3	3:63022365:G:A	63022365	A	ADD	1536	7.324	4.235	-0.9761	15.62	1.729	0.08393
21	21:39912958:G:T	39912958	T	ADD	1536	9.173	5.304	-1.223	19.57	1.729	0.08393
21	21:39912961:T:C	39912961	C	ADD	1536	9.173	5.304	-1.223	19.57	1.729	0.08393
2	2:69179489:A:G	69179489	G	ADD	1536	11.33	6.554	-1.511	24.18	1.729	0.08394
2	2:69179712:T:A	69179712	A	ADD	1536	11.33	6.554	-1.511	24.18	1.729	0.08394
3	3:5329008:C:T	5329008	C	ADD	1536	8.003	4.628	-1.067	17.07	1.729	0.08394
3	3:5329788:G:A	5329788	G	ADD	1536	8.003	4.628	-1.067	17.07	1.729	0.08394
3	3:5329979:G:A	5329979	G	ADD	1536	8.003	4.628	-1.067	17.07	1.729	0.08394
3	3:5330296:C:G	5330296	C	ADD	1536	8.003	4.628	-1.067	17.07	1.729	0.08394
3	3:5330405:A:T	5330405	A	ADD	1536	8.003	4.628	-1.067	17.07	1.729	0.08394
3	3:5330453:G:A	5330453	G	ADD	1536	8.003	4.628	-1.067	17.07	1.729	0.08394
3	3:5330680:G:A	5330680	G	ADD	1536	8.003	4.628	-1.067	17.07	1.729	0.08394
3	3:5330699:A:T	5330699	A	ADD	1536	8.003	4.628	-1.067	17.07	1.729	0.08394
8	8:91817642:A:G	91817642	A	ADD	1536	-9.326	5.393	-19.9	1.243	-1.729	0.08394
9	9:87246283:A:G	87246283	G	ADD	1536	-7.914	4.576	-16.88	1.055	-1.729	0.08394
14	14:20437119:A:G	20437119	G	ADD	1536	12.81	7.409	-1.708	27.33	1.729	0.08394
16	16:556801:T:C	556801	C	ADD	1536	7.815	4.519	-1.042	16.67	1.729	0.08394
2	2:601163:A:G	601163	G	ADD	1536	-7.501	4.338	-16	1	-1.729	0.08395
2	2:180499139:A:C	180499139	C	ADD	1536	7.311	4.228	-0.9749	15.6	1.729	0.08395
3	3:157068542:G:A	157068542	A	ADD	1536	-7.328	4.237	-15.63	0.9772	-1.729	0.08395
3	3:157069066:T:C	157069066	C	ADD	1536	-7.328	4.237	-15.63	0.9772	-1.729	0.08395
3	3:157070654:A:G	157070654	G	ADD	1536	-7.328	4.237	-15.63	0.9772	-1.729	0.08395
5	5:24293850:A:G	24293850	G	ADD	1536	8.096	4.682	-1.08	17.27	1.729	0.08395
5	5:38924916:T:C	38924916	C	ADD	1536	7.619	4.405	-1.016	16.25	1.729	0.08395
6	6:32797773:T:C	32797773	C	ADD	1536	13.84	8.004	-1.846	29.53	1.729	0.08395
7	7:159119220:A:G	159119220	A	ADD	1536	-8.053	4.656	-17.18	1.074	-1.729	0.08395
8	8:141659023:C:T	141659023	T	ADD	1536	-14.67	8.481	-31.29	1.956	-1.729	0.08395
8	8:141660813:C:T	141660813	T	ADD	1536	-14.67	8.481	-31.29	1.956	-1.729	0.08395
8	8:141661283:C:T	141661283	T	ADD	1536	-14.67	8.481	-31.29	1.956	-1.729	0.08395
11	11:134664138:G:A	134664138	A	ADD	1536	-7.327	4.237	-15.63	0.9772	-1.729	0.08395
13	13:27386193:G:A	27386193	A	ADD	1536	8.531	4.933	-1.138	18.2	1.729	0.08395
3	3:132477874:C:G	132477874	C	ADD	1536	-7.16	4.141	-15.28	0.9551	-1.729	0.08396
3	3:132478233:G:A	132478233	G	ADD	1536	-7.16	4.141	-15.28	0.9551	-1.729	0.08396
3	3:132486313:T:G	132486313	T	ADD	1536	-7.16	4.141	-15.28	0.9551	-1.729	0.08396
13	13:84727728:G:A	84727728	A	ADD	1536	9.089	5.256	-1.212	19.39	1.729	0.08396
4	4:71470174:A:G	71470174	G	ADD	1536	-8.729	5.048	-18.62	1.165	-1.729	0.08397
5	5:13634084:G:A	13634084	G	ADD	1536	8.027	4.642	-1.071	17.12	1.729	0.08397
5	5:51897796:T:A	51897796	A	ADD	1536	-10.1	5.841	-21.55	1.348	-1.729	0.08397
5	5:51898136:G:T	51898136	T	ADD	1536	-10.1	5.841	-21.55	1.348	-1.729	0.08397
5	5:51898821:C:A	51898821	A	ADD	1536	-10.1	5.841	-21.55	1.348	-1.729	0.08397
5	5:51898917:A:T	51898917	T	ADD	1536	-10.1	5.841	-21.55	1.348	-1.729	0.08397
5	5:51901907:T:C	51901907	C	ADD	1536	-10.1	5.841	-21.55	1.348	-1.729	0.08397
5	5:51902700:A:G	51902700	G	ADD	1536	-10.1	5.841	-21.55	1.348	-1.729	0.08397
5	5:51902829:G:A	51902829	A	ADD	1536	-10.1	5.841	-21.55	1.348	-1.729	0.08397
5	5:51904114:C:T	51904114	T	ADD	1536	-10.1	5.841	-21.55	1.348	-1.729	0.08397
5	5:51904471:A:T	51904471	T	ADD	1536	-10.1	5.841	-21.55	1.348	-1.729	0.08397
5	5:51904532:C:T	51904532	T	ADD	1536	-10.1	5.841	-21.55	1.348	-1.729	0.08397
5	5:51904880:T:C	51904880	C	ADD	1536	-10.1	5.841	-21.55	1.348	-1.729	0.08397
5	5:51904981:G:A	51904981	A	ADD	1536	-10.1	5.841	-21.55	1.348	-1.729	0.08397
1	1:25495966:G:A	25495966	A	ADD	1536	-9.19	5.314	-19.61	1.227	-1.729	0.08398
11	11:35162801:T:C	35162801	C	ADD	1536	-10.76	6.22	-22.95	1.436	-1.729	0.08398
11	11:35163215:T:G	35163215	G	ADD	1536	-10.76	6.22	-22.95	1.436	-1.729	0.08398
6	6:153342965:T:C	153342965	C	ADD	1536	7.299	4.221	-0.9745	15.57	1.729	0.08399
9	9:103305735:A:T	103305735	T	ADD	1536	8.687	5.024	-1.16	18.53	1.729	0.08399
9	9:103315145:G:A	103315145	A	ADD	1536	8.687	5.024	-1.16	18.53	1.729	0.08399
14	14:82568228:A:G	82568228	A	ADD	1536	-8.461	4.893	-18.05	1.129	-1.729	0.08399
1	1:11925244:T:C	11925244	C	ADD	1536	-15.65	9.052	-33.39	2.09	-1.729	0.084
4	4:166281501:C:A	166281501	A	ADD	1536	-11.13	6.436	-23.74	1.486	-1.729	0.084
6	6:81792413:G:A	81792413	A	ADD	1536	8.269	4.782	-1.104	17.64	1.729	0.084
6	6:81792976:A:G	81792976	G	ADD	1536	8.269	4.782	-1.104	17.64	1.729	0.084
6	6:81793118:A:G	81793118	G	ADD	1536	8.269	4.782	-1.104	17.64	1.729	0.084
6	6:81794095:C:T	81794095	T	ADD	1536	8.269	4.782	-1.104	17.64	1.729	0.084
6	6:81794737:A:C	81794737	C	ADD	1536	8.269	4.782	-1.104	17.64	1.729	0.084
6	6:81796128:C:A	81796128	A	ADD	1536	8.269	4.782	-1.104	17.64	1.729	0.084
6	6:81798889:G:A	81798889	A	ADD	1536	8.269	4.782	-1.104	17.64	1.729	0.084
6	6:81799824:A:T	81799824	T	ADD	1536	8.269	4.782	-1.104	17.64	1.729	0.084
6	6:81800316:C:G	81800316	G	ADD	1536	8.269	4.782	-1.104	17.64	1.729	0.084
6	6:81800362:G:A	81800362	A	ADD	1536	8.269	4.782	-1.104	17.64	1.729	0.084
6	6:81800395:T:G	81800395	G	ADD	1536	8.269	4.782	-1.104	17.64	1.729	0.084
6	6:81800416:A:G	81800416	G	ADD	1536	8.269	4.782	-1.104	17.64	1.729	0.084
6	6:81800421:A:G	81800421	G	ADD	1536	8.269	4.782	-1.104	17.64	1.729	0.084
6	6:81800440:T:A	81800440	A	ADD	1536	8.269	4.782	-1.104	17.64	1.729	0.084
6	6:81800492:T:C	81800492	C	ADD	1536	8.269	4.782	-1.104	17.64	1.729	0.084
6	6:81808530:A:G	81808530	G	ADD	1536	8.269	4.782	-1.104	17.64	1.729	0.084
6	6:81812806:A:G	81812806	G	ADD	1536	8.269	4.782	-1.104	17.64	1.729	0.084
6	6:81813447:T:C	81813447	C	ADD	1536	8.269	4.782	-1.104	17.64	1.729	0.084
6	6:155996267:G:C	155996267	C	ADD	1536	7.383	4.27	-0.9861	15.75	1.729	0.084
8	8:4491114:T:C	4491114	C	ADD	1536	-11.1	6.42	-23.68	1.483	-1.729	0.084
9	9:91416645:G:A	91416645	G	ADD	1536	7.913	4.576	-1.057	16.88	1.729	0.084
12	12:114160246:G:T	114160246	T	ADD	1536	7.958	4.603	-1.063	16.98	1.729	0.084
12	12:114160745:C:T	114160745	T	ADD	1536	7.958	4.603	-1.063	16.98	1.729	0.084
13	13:21519686:T:G	21519686	T	ADD	1536	-7.356	4.255	-15.7	0.9824	-1.729	0.084
13	13:21519726:C:T	21519726	C	ADD	1536	-7.356	4.255	-15.7	0.9824	-1.729	0.084
13	13:90001074:G:A	90001074	A	ADD	1536	-7.755	4.485	-16.55	1.036	-1.729	0.084
22	22:27886736:G:A	27886736	A	ADD	1536	8.157	4.718	-1.089	17.4	1.729	0.084
4	4:163174645:A:G	163174645	A	ADD	1536	-7.875	4.555	-16.8	1.052	-1.729	0.08401
6	6:30738476:C:T	30738476	T	ADD	1536	-8.056	4.659	-17.19	1.076	-1.729	0.08401
7	7:128801715:G:A	128801715	A	ADD	1536	-10.51	6.078	-22.42	1.404	-1.729	0.08401
7	7:128804193:C:T	128804193	T	ADD	1536	-10.51	6.078	-22.42	1.404	-1.729	0.08401
7	7:128804474:T:C	128804474	C	ADD	1536	-10.51	6.078	-22.42	1.404	-1.729	0.08401
7	7:128807732:T:G	128807732	G	ADD	1536	-10.51	6.078	-22.42	1.404	-1.729	0.08401
9	9:133441389:A:G	133441389	A	ADD	1536	13.55	7.834	-1.809	28.9	1.729	0.08401
20	20:17420986:C:A	17420986	A	ADD	1536	10.18	5.885	-1.359	21.71	1.729	0.08401
21	21:30979970:T:A	30979970	A	ADD	1536	7.677	4.44	-1.026	16.38	1.729	0.08401
3	3:128143195:C:G	128143195	G	ADD	1536	7.624	4.409	-1.019	16.27	1.729	0.08402
7	7:18724179:A:G	18724179	G	ADD	1536	9.001	5.206	-1.202	19.2	1.729	0.08402
11	11:6007272:A:G	6007272	A	ADD	1536	-11.81	6.832	-25.2	1.578	-1.729	0.08402
4	4:187214088:G:A	187214088	A	ADD	1536	-7.444	4.306	-15.88	0.995	-1.729	0.08403
6	6:75386813:A:T	75386813	T	ADD	1536	8.663	5.01	-1.158	18.48	1.729	0.08403
6	6:99754260:C:T	99754260	T	ADD	1536	-7.843	4.536	-16.73	1.048	-1.729	0.08403
6	6:101859505:G:T	101859505	T	ADD	1536	-8.043	4.652	-17.16	1.075	-1.729	0.08403
10	10:130348829:A:G	130348829	G	ADD	1536	-15.16	8.767	-32.34	2.026	-1.729	0.08403
13	13:95353882:A:C	95353882	C	ADD	1536	-10.9	6.304	-23.26	1.457	-1.729	0.08403
2	2:67477387:C:T	67477387	T	ADD	1536	16.2	9.368	-2.165	34.56	1.729	0.08404
2	2:135026866:T:C	135026866	C	ADD	1536	8.726	5.048	-1.167	18.62	1.729	0.08404
9	9:131572027:G:A	131572027	G	ADD	1536	7.604	4.398	-1.017	16.22	1.729	0.08404
10	10:115062480:G:T	115062480	T	ADD	1536	-7.286	4.214	-15.55	0.974	-1.729	0.08404
1	1:81375650:A:G	81375650	G	ADD	1536	14.59	8.44	-1.951	31.13	1.729	0.08405
1	1:81376482:C:T	81376482	T	ADD	1536	14.59	8.44	-1.951	31.13	1.729	0.08405
2	2:137922894:G:A	137922894	A	ADD	1536	-7.885	4.561	-16.82	1.054	-1.729	0.08405
3	3:173853685:G:A	173853685	A	ADD	1536	-8.58	4.963	-18.31	1.148	-1.729	0.08405
5	5:33547787:A:G	33547787	A	ADD	1536	-7.962	4.606	-16.99	1.065	-1.729	0.08405
17	17:69681919:G:A	69681919	A	ADD	1536	-7.358	4.256	-15.7	0.984	-1.729	0.08405
18	18:13186765:C:T	13186765	T	ADD	1536	7.784	4.503	-1.041	16.61	1.729	0.08405
18	18:13187448:A:T	13187448	T	ADD	1536	7.784	4.503	-1.041	16.61	1.729	0.08405
1	1:40788961:G:A	40788961	A	ADD	1536	10.07	5.823	-1.346	21.48	1.729	0.08406
7	7:100173481:A:G	100173481	G	ADD	1536	11.63	6.728	-1.556	24.82	1.729	0.08406
13	13:40242998:G:A	40242998	A	ADD	1536	-7.879	4.557	-16.81	1.054	-1.729	0.08406
14	14:48446103:G:A	48446103	A	ADD	1536	7.422	4.293	-0.9927	15.84	1.729	0.08406
15	15:81073573:G:A	81073573	A	ADD	1536	13.67	7.905	-1.828	29.16	1.729	0.08406
1	1:4196209:A:T	4196209	T	ADD	1536	16.16	9.349	-2.162	34.49	1.729	0.08407
1	1:4196291:G:A	4196291	A	ADD	1536	16.16	9.349	-2.162	34.49	1.729	0.08407
2	2:201531260:C:A	201531260	C	ADD	1536	9.52	5.507	-1.274	20.31	1.729	0.08407
9	9:113490243:A:C	113490243	C	ADD	1536	-8.793	5.086	-18.76	1.176	-1.729	0.08407
13	13:94893671:A:G	94893671	G	ADD	1536	7.445	4.307	-0.9961	15.89	1.729	0.08407
21	21:42286603:G:A	42286603	A	ADD	1536	8.044	4.653	-1.076	17.16	1.729	0.08407
2	2:76824936:C:T	76824936	T	ADD	1536	-7.545	4.365	-16.1	1.01	-1.729	0.08408
2	2:76825194:C:T	76825194	T	ADD	1536	-7.545	4.365	-16.1	1.01	-1.729	0.08408
2	2:76825404:C:T	76825404	T	ADD	1536	-7.545	4.365	-16.1	1.01	-1.729	0.08408
5	5:129777622:T:A	129777622	T	ADD	1536	-7.208	4.17	-15.38	0.9648	-1.729	0.08408
9	9:22130065:A:G	22130065	G	ADD	1536	-7.428	4.297	-15.85	0.9942	-1.729	0.08408
9	9:79291174:T:A	79291174	A	ADD	1536	-13.51	7.818	-28.84	1.808	-1.729	0.08408
13	13:44414762:C:T	44414762	C	ADD	1536	8.45	4.888	-1.131	18.03	1.729	0.08408
13	13:44414775:G:C	44414775	G	ADD	1536	8.45	4.888	-1.131	18.03	1.729	0.08408
13	13:44415492:T:C	44415492	T	ADD	1536	8.45	4.888	-1.131	18.03	1.729	0.08408
13	13:44421664:C:A	44421664	C	ADD	1536	8.45	4.888	-1.131	18.03	1.729	0.08408
13	13:44422652:G:A	44422652	G	ADD	1536	8.45	4.888	-1.131	18.03	1.729	0.08408
13	13:60739067:T:G	60739067	G	ADD	1536	-14.63	8.461	-31.21	1.958	-1.729	0.08408
6	6:22603559:G:A	22603559	A	ADD	1536	-9.187	5.315	-19.6	1.23	-1.729	0.08409
6	6:22603610:G:A	22603610	A	ADD	1536	-9.187	5.315	-19.6	1.23	-1.729	0.08409
6	6:22604121:A:G	22604121	G	ADD	1536	-9.187	5.315	-19.6	1.23	-1.729	0.08409
6	6:22604737:G:T	22604737	T	ADD	1536	-9.187	5.315	-19.6	1.23	-1.729	0.08409
9	9:83863877:G:A	83863877	A	ADD	1536	-8.333	4.821	-17.78	1.116	-1.729	0.08409
6	6:39422606:A:G	39422606	G	ADD	1536	-8.336	4.822	-17.79	1.116	-1.729	0.0841
6	6:39424938:C:T	39424938	T	ADD	1536	-8.336	4.822	-17.79	1.116	-1.729	0.0841
10	10:55614651:G:C	55614651	C	ADD	1536	-10.18	5.891	-21.73	1.363	-1.729	0.0841
10	10:55614971:T:C	55614971	C	ADD	1536	-10.18	5.891	-21.73	1.363	-1.729	0.0841
14	14:83029188:T:G	83029188	G	ADD	1536	11.62	6.725	-1.557	24.8	1.728	0.08411
16	16:83045790:A:G	83045790	G	ADD	1536	8.354	4.833	-1.119	17.83	1.728	0.08411
5	5:165804308:T:C	165804308	C	ADD	1536	8.473	4.902	-1.135	18.08	1.728	0.08412
14	14:76612172:G:C	76612172	C	ADD	1536	10.73	6.211	-1.438	22.91	1.728	0.08412
3	3:121690477:G:A	121690477	A	ADD	1536	-16.34	9.452	-34.86	2.189	-1.728	0.08413
3	3:121692119:C:A	121692119	A	ADD	1536	-16.34	9.452	-34.86	2.189	-1.728	0.08413
3	3:121694071:C:T	121694071	T	ADD	1536	-16.34	9.452	-34.86	2.189	-1.728	0.08413
3	3:121694412:G:A	121694412	A	ADD	1536	-16.34	9.452	-34.86	2.189	-1.728	0.08413
3	3:121697168:C:A	121697168	A	ADD	1536	-16.34	9.452	-34.86	2.189	-1.728	0.08413
3	3:121699238:C:A	121699238	A	ADD	1536	-16.34	9.452	-34.86	2.189	-1.728	0.08413
3	3:121699548:C:T	121699548	T	ADD	1536	-16.34	9.452	-34.86	2.189	-1.728	0.08413
3	3:121705373:T:A	121705373	A	ADD	1536	-16.34	9.452	-34.86	2.189	-1.728	0.08413
4	4:155308579:A:G	155308579	G	ADD	1536	11.87	6.869	-1.591	25.33	1.728	0.08413
13	13:44289656:T:C	44289656	C	ADD	1536	8.122	4.699	-1.088	17.33	1.728	0.08413
14	14:57463403:C:T	57463403	T	ADD	1536	-16.69	9.656	-35.61	2.237	-1.728	0.08413
3	3:46484283:T:A	46484283	A	ADD	1536	12.2	7.058	-1.635	26.03	1.728	0.08414
3	3:46486292:G:A	46486292	A	ADD	1536	12.2	7.058	-1.635	26.03	1.728	0.08414
3	3:46487737:A:C	46487737	C	ADD	1536	12.2	7.058	-1.635	26.03	1.728	0.08414
3	3:46488246:G:A	46488246	A	ADD	1536	12.2	7.058	-1.635	26.03	1.728	0.08414
3	3:46493167:C:T	46493167	T	ADD	1536	12.2	7.058	-1.635	26.03	1.728	0.08414
3	3:46493855:G:A	46493855	A	ADD	1536	12.2	7.058	-1.635	26.03	1.728	0.08414
8	8:131199298:G:C	131199298	C	ADD	1536	-9.637	5.576	-20.57	1.292	-1.728	0.08414
8	8:131217503:C:T	131217503	T	ADD	1536	-9.637	5.576	-20.57	1.292	-1.728	0.08414
8	8:131226752:A:G	131226752	G	ADD	1536	-9.637	5.576	-20.57	1.292	-1.728	0.08414
8	8:131227307:C:G	131227307	G	ADD	1536	-9.637	5.576	-20.57	1.292	-1.728	0.08414
8	8:131232562:G:T	131232562	T	ADD	1536	-9.637	5.576	-20.57	1.292	-1.728	0.08414
8	8:131257209:G:A	131257209	A	ADD	1536	-9.637	5.576	-20.57	1.292	-1.728	0.08414
9	9:140755482:A:G	140755482	G	ADD	1536	-8.041	4.653	-17.16	1.078	-1.728	0.08414
10	10:45437174:C:G	45437174	G	ADD	1536	14.47	8.372	-1.94	30.88	1.728	0.08414
10	10:45438565:C:T	45438565	T	ADD	1536	14.47	8.372	-1.94	30.88	1.728	0.08414
10	10:45439718:T:C	45439718	C	ADD	1536	14.47	8.372	-1.94	30.88	1.728	0.08414
10	10:124100471:G:A	124100471	A	ADD	1536	8.037	4.65	-1.077	17.15	1.728	0.08414
11	11:24854289:A:G	24854289	G	ADD	1536	-8.632	4.994	-18.42	1.157	-1.728	0.08414
15	15:47558656:G:A	47558656	A	ADD	1536	7.757	4.488	-1.04	16.55	1.728	0.08414
18	18:43610416:G:A	43610416	A	ADD	1536	-7.562	4.375	-16.14	1.014	-1.728	0.08414
8	8:129237598:A:G	129237598	A	ADD	1536	7.768	4.495	-1.042	16.58	1.728	0.08415
2	2:54255180:A:G	54255180	G	ADD	1536	8.094	4.684	-1.086	17.27	1.728	0.08416
7	7:12553668:T:A	12553668	A	ADD	1536	10.29	5.957	-1.381	21.97	1.728	0.08416
9	9:109128915:C:G	109128915	G	ADD	1536	-7.551	4.369	-16.12	1.013	-1.728	0.08416
14	14:43145217:A:G	43145217	G	ADD	1536	-8.689	5.028	-18.54	1.165	-1.728	0.08416
15	15:86221087:T:C	86221087	C	ADD	1536	-10.04	5.812	-21.43	1.347	-1.728	0.08416
3	3:10358424:G:A	10358424	A	ADD	1536	-7.586	4.39	-16.19	1.018	-1.728	0.08417
11	11:19985438:A:T	19985438	T	ADD	1536	-8.007	4.633	-17.09	1.074	-1.728	0.08417
2	2:29233544:C:A	29233544	A	ADD	1536	7.695	4.453	-1.033	16.42	1.728	0.08418
4	4:106075498:T:G	106075498	T	ADD	1536	7.716	4.465	-1.036	16.47	1.728	0.08418
9	9:139305637:C:A	139305637	A	ADD	1536	-10.75	6.22	-22.94	1.442	-1.728	0.08418
9	9:139305940:G:T	139305940	T	ADD	1536	-10.75	6.22	-22.94	1.442	-1.728	0.08418
9	9:139306467:C:T	139306467	T	ADD	1536	-10.75	6.22	-22.94	1.442	-1.728	0.08418
9	9:139308283:G:T	139308283	T	ADD	1536	-10.75	6.22	-22.94	1.442	-1.728	0.08418
9	9:139308437:A:G	139308437	G	ADD	1536	-10.75	6.22	-22.94	1.442	-1.728	0.08418
9	9:139311946:A:G	139311946	G	ADD	1536	-10.75	6.22	-22.94	1.442	-1.728	0.08418
9	9:139315527:C:T	139315527	T	ADD	1536	-10.75	6.22	-22.94	1.442	-1.728	0.08418
9	9:139317067:G:A	139317067	A	ADD	1536	-10.75	6.22	-22.94	1.442	-1.728	0.08418
12	12:1637239:A:C	1637239	C	ADD	1536	9.816	5.68	-1.317	20.95	1.728	0.08418
14	14:42702246:G:T	42702246	T	ADD	1536	-7.99	4.623	-17.05	1.072	-1.728	0.08418
14	14:42704852:C:T	42704852	T	ADD	1536	-7.99	4.623	-17.05	1.072	-1.728	0.08418
2	2:30962934:A:G	30962934	G	ADD	1536	10.49	6.071	-1.408	22.39	1.728	0.08419
6	6:31280919:C:T	31280919	T	ADD	1536	24.5	14.18	-3.289	52.28	1.728	0.08419
6	6:31281535:G:C	31281535	C	ADD	1536	24.5	14.18	-3.289	52.28	1.728	0.08419
13	13:73093721:T:G	73093721	G	ADD	1536	-8.847	5.12	-18.88	1.188	-1.728	0.08419
14	14:48466677:T:C	48466677	C	ADD	1536	7.523	4.354	-1.01	16.06	1.728	0.08419
10	10:70851106:G:A	70851106	A	ADD	1536	8.008	4.634	-1.075	17.09	1.728	0.0842
14	14:72574531:A:G	72574531	G	ADD	1536	-11.26	6.514	-24.02	1.511	-1.728	0.0842
15	15:80608512:A:T	80608512	T	ADD	1536	-7.293	4.221	-15.56	0.9792	-1.728	0.0842
15	15:80609147:C:T	80609147	T	ADD	1536	-7.293	4.221	-15.56	0.9792	-1.728	0.0842
15	15:80609628:A:G	80609628	G	ADD	1536	-7.293	4.221	-15.56	0.9792	-1.728	0.0842
3	3:173817595:C:T	173817595	T	ADD	1536	-8.669	5.017	-18.5	1.164	-1.728	0.08421
3	3:173817935:C:T	173817935	T	ADD	1536	-8.669	5.017	-18.5	1.164	-1.728	0.08421
3	3:173818284:A:C	173818284	C	ADD	1536	-8.669	5.017	-18.5	1.164	-1.728	0.08421
3	3:173818395:G:T	173818395	T	ADD	1536	-8.669	5.017	-18.5	1.164	-1.728	0.08421
11	11:107302090:A:T	107302090	T	ADD	1536	9.111	5.273	-1.224	19.44	1.728	0.08421
12	12:128592724:A:G	128592724	A	ADD	1536	-7.76	4.491	-16.56	1.042	-1.728	0.08421
4	4:6256130:A:G	6256130	A	ADD	1536	7.339	4.247	-0.986	15.66	1.728	0.08422
6	6:27919243:A:T	27919243	A	ADD	1536	7.921	4.584	-1.064	16.91	1.728	0.08422
7	7:12755023:C:T	12755023	T	ADD	1536	-9.339	5.405	-19.93	1.255	-1.728	0.08422
10	10:29205665:A:G	29205665	G	ADD	1536	-8.226	4.761	-17.56	1.105	-1.728	0.08422
13	13:57664141:C:T	57664141	T	ADD	1536	-8.195	4.743	-17.49	1.101	-1.728	0.08422
13	13:57666228:C:T	57666228	T	ADD	1536	-8.195	4.743	-17.49	1.101	-1.728	0.08422
20	20:16654002:C:T	16654002	T	ADD	1536	8.711	5.042	-1.17	18.59	1.728	0.08422
20	20:16654375:G:A	16654375	A	ADD	1536	8.711	5.042	-1.17	18.59	1.728	0.08422
3	3:169118180:C:G	169118180	G	ADD	1536	10.19	5.895	-1.369	21.74	1.728	0.08423
10	10:18527867:A:G	18527867	G	ADD	1536	-8.848	5.121	-18.89	1.189	-1.728	0.08423
17	17:9745903:A:G	9745903	G	ADD	1536	-12.92	7.477	-27.57	1.736	-1.728	0.08423
21	21:29313074:A:C	29313074	A	ADD	1536	7.765	4.494	-1.044	16.57	1.728	0.08423
21	21:29313110:C:T	29313110	C	ADD	1536	7.765	4.494	-1.044	16.57	1.728	0.08423
21	21:29313666:G:A	29313666	G	ADD	1536	7.765	4.494	-1.044	16.57	1.728	0.08423
21	21:29314065:A:G	29314065	A	ADD	1536	7.765	4.494	-1.044	16.57	1.728	0.08423
21	21:29314768:C:T	29314768	C	ADD	1536	7.765	4.494	-1.044	16.57	1.728	0.08423
21	21:29314909:C:T	29314909	C	ADD	1536	7.765	4.494	-1.044	16.57	1.728	0.08423
21	21:29315395:T:G	29315395	T	ADD	1536	7.765	4.494	-1.044	16.57	1.728	0.08423
21	21:29315718:A:G	29315718	A	ADD	1536	7.765	4.494	-1.044	16.57	1.728	0.08423
21	21:29316586:T:C	29316586	T	ADD	1536	7.765	4.494	-1.044	16.57	1.728	0.08423
2	2:240303312:G:A	240303312	G	ADD	1536	-15.62	9.041	-33.34	2.1	-1.728	0.08424
4	4:27263435:A:G	27263435	G	ADD	1536	-7.606	4.403	-16.24	1.022	-1.728	0.08424
8	8:17530910:C:T	17530910	T	ADD	1536	10.85	6.28	-1.458	23.16	1.728	0.08424
8	8:17530972:G:T	17530972	T	ADD	1536	10.85	6.28	-1.458	23.16	1.728	0.08424
8	8:17535483:A:G	17535483	G	ADD	1536	10.85	6.28	-1.458	23.16	1.728	0.08424
9	9:24893429:C:G	24893429	G	ADD	1536	15.55	8.998	-2.09	33.18	1.728	0.08424
10	10:99357142:G:T	99357142	T	ADD	1536	-10.34	5.987	-22.08	1.39	-1.728	0.08424
10	10:99357631:T:C	99357631	C	ADD	1536	-10.34	5.987	-22.08	1.39	-1.728	0.08424
10	10:99358511:A:G	99358511	G	ADD	1536	-10.34	5.987	-22.08	1.39	-1.728	0.08424
1	1:39457859:A:G	39457859	G	ADD	1536	-7.432	4.302	-15.86	0.9993	-1.728	0.08425
1	1:182754545:T:C	182754545	C	ADD	1536	-7.501	4.342	-16.01	1.009	-1.728	0.08425
8	8:67227072:A:T	67227072	T	ADD	1536	7.532	4.359	-1.013	16.08	1.728	0.08425
8	8:67234354:C:A	67234354	A	ADD	1536	7.532	4.359	-1.013	16.08	1.728	0.08425
8	8:67234425:C:T	67234425	T	ADD	1536	7.532	4.359	-1.013	16.08	1.728	0.08425
13	13:70851009:T:G	70851009	G	ADD	1536	-11.18	6.473	-23.87	1.503	-1.728	0.08425
13	13:70851010:T:C	70851010	C	ADD	1536	-11.18	6.473	-23.87	1.503	-1.728	0.08425
18	18:34838106:C:A	34838106	A	ADD	1536	-11.79	6.821	-25.16	1.585	-1.728	0.08425
2	2:135144285:C:G	135144285	G	ADD	1536	12.75	7.378	-1.715	27.21	1.728	0.08426
7	7:29470861:A:G	29470861	G	ADD	1536	-7.17	4.15	-15.3	0.9643	-1.728	0.08426
8	8:13482261:G:A	13482261	A	ADD	1536	9.983	5.779	-1.343	21.31	1.728	0.08426
21	21:18076553:A:G	18076553	G	ADD	1536	-7.387	4.276	-15.77	0.9935	-1.728	0.08426
21	21:36571669:G:T	36571669	T	ADD	1536	7.246	4.194	-0.9746	15.47	1.728	0.08426
5	5:2879395:G:A	2879395	G	ADD	1536	11.73	6.792	-1.578	25.04	1.728	0.08427
7	7:94017673:A:G	94017673	G	ADD	1536	7.897	4.571	-1.062	16.86	1.728	0.08427
7	7:94017794:G:C	94017794	C	ADD	1536	7.897	4.571	-1.062	16.86	1.728	0.08427
7	7:155864023:C:G	155864023	G	ADD	1536	-12.27	7.1	-26.18	1.65	-1.728	0.08427
8	8:64188959:G:C	64188959	C	ADD	1536	-8.956	5.184	-19.12	1.205	-1.728	0.08427
11	11:5564072:C:G	5564072	G	ADD	1536	-7.708	4.462	-16.45	1.037	-1.728	0.08427
11	11:57009598:C:A	57009598	C	ADD	1536	-8.086	4.68	-17.26	1.088	-1.728	0.08427
22	22:28149693:C:A	28149693	A	ADD	1536	10.9	6.311	-1.467	23.27	1.728	0.08427
22	22:49343503:G:A	49343503	A	ADD	1536	-7.856	4.547	-16.77	1.057	-1.728	0.08427
22	22:49344401:A:G	49344401	G	ADD	1536	-7.856	4.547	-16.77	1.057	-1.728	0.08427
2	2:59584924:T:A	59584924	A	ADD	1536	8.763	5.072	-1.179	18.7	1.728	0.08428
7	7:22377287:G:C	22377287	C	ADD	1536	-10.64	6.161	-22.72	1.432	-1.727	0.08428
11	11:4853259:C:A	4853259	A	ADD	1536	-10.54	6.104	-22.51	1.419	-1.727	0.08428
13	13:106846864:C:G	106846864	G	ADD	1536	7.602	4.401	-1.023	16.23	1.728	0.08428
1	1:111576945:A:C	111576945	C	ADD	1536	13.53	7.834	-1.822	28.89	1.727	0.08429
3	3:194762369:C:T	194762369	C	ADD	1536	-7.746	4.484	-16.53	1.043	-1.727	0.08429
4	4:134346269:G:A	134346269	A	ADD	1536	14.21	8.227	-1.913	30.34	1.727	0.08429
4	4:134346279:G:A	134346279	A	ADD	1536	14.21	8.227	-1.913	30.34	1.727	0.08429
4	4:134346778:C:T	134346778	T	ADD	1536	14.21	8.227	-1.913	30.34	1.727	0.08429
4	4:161452835:A:T	161452835	T	ADD	1536	-8.811	5.101	-18.81	1.186	-1.727	0.08429
6	6:30052832:A:G	30052832	G	ADD	1536	13.63	7.888	-1.834	29.09	1.727	0.08429
6	6:30053073:G:T	30053073	T	ADD	1536	13.63	7.888	-1.834	29.09	1.727	0.08429
6	6:30053261:G:A	30053261	A	ADD	1536	13.63	7.888	-1.834	29.09	1.727	0.08429
6	6:30053398:C:T	30053398	T	ADD	1536	13.63	7.888	-1.834	29.09	1.727	0.08429
6	6:30053734:C:T	30053734	T	ADD	1536	13.63	7.888	-1.834	29.09	1.727	0.08429
6	6:30054107:G:A	30054107	A	ADD	1536	13.63	7.888	-1.834	29.09	1.727	0.08429
6	6:30054825:A:G	30054825	G	ADD	1536	13.63	7.888	-1.834	29.09	1.727	0.08429
6	6:30055275:G:A	30055275	A	ADD	1536	13.63	7.888	-1.834	29.09	1.727	0.08429
6	6:30055954:G:A	30055954	A	ADD	1536	13.63	7.888	-1.834	29.09	1.727	0.08429
6	6:30056022:G:A	30056022	A	ADD	1536	13.63	7.888	-1.834	29.09	1.727	0.08429
6	6:30056023:A:G	30056023	G	ADD	1536	13.63	7.888	-1.834	29.09	1.727	0.08429
7	7:17610594:G:C	17610594	C	ADD	1536	9.313	5.391	-1.253	19.88	1.727	0.08429
7	7:17611529:A:T	17611529	T	ADD	1536	9.313	5.391	-1.253	19.88	1.727	0.08429
11	11:20142448:T:C	20142448	C	ADD	1536	7.269	4.208	-0.9784	15.52	1.727	0.08429
2	2:134600441:T:C	134600441	C	ADD	1536	7.611	4.406	-1.025	16.25	1.727	0.0843
2	2:134600686:T:C	134600686	C	ADD	1536	7.611	4.406	-1.025	16.25	1.727	0.0843
5	5:56053479:C:T	56053479	T	ADD	1536	-7.752	4.488	-16.55	1.044	-1.727	0.0843
6	6:30786927:C:T	30786927	T	ADD	1536	-7.996	4.629	-17.07	1.077	-1.727	0.0843
7	7:155343673:A:G	155343673	G	ADD	1536	-7.376	4.27	-15.75	0.9932	-1.727	0.0843
3	3:119524166:G:T	119524166	T	ADD	1536	-7.491	4.336	-15.99	1.009	-1.727	0.08431
6	6:85694741:C:T	85694741	T	ADD	1536	-7.5	4.342	-16.01	1.01	-1.727	0.08431
7	7:48281483:G:A	48281483	A	ADD	1536	9.344	5.41	-1.258	19.95	1.727	0.08431
13	13:39976885:T:G	39976885	G	ADD	1536	7.787	4.508	-1.049	16.62	1.727	0.08431
15	15:59046819:C:T	59046819	T	ADD	1536	-13.3	7.702	-28.4	1.792	-1.727	0.08431
15	15:59047015:C:T	59047015	T	ADD	1536	-13.3	7.702	-28.4	1.792	-1.727	0.08431
15	15:59047440:C:G	59047440	G	ADD	1536	-13.3	7.702	-28.4	1.792	-1.727	0.08431
15	15:59047488:T:C	59047488	C	ADD	1536	-13.3	7.702	-28.4	1.792	-1.727	0.08431
15	15:59047543:G:A	59047543	A	ADD	1536	-13.3	7.702	-28.4	1.792	-1.727	0.08431
15	15:59049650:G:A	59049650	A	ADD	1536	-13.3	7.702	-28.4	1.792	-1.727	0.08431
15	15:59056937:C:T	59056937	T	ADD	1536	-13.3	7.702	-28.4	1.792	-1.727	0.08431
15	15:59058893:G:A	59058893	A	ADD	1536	-13.3	7.702	-28.4	1.792	-1.727	0.08431
3	3:155091218:G:A	155091218	A	ADD	1536	-10.4	6.021	-22.2	1.401	-1.727	0.08432
3	3:196768730:A:G	196768730	G	ADD	1536	-11.84	6.856	-25.28	1.595	-1.727	0.08432
6	6:30997078:T:C	30997078	C	ADD	1536	-15.11	8.749	-32.26	2.036	-1.727	0.08432
6	6:30997352:A:G	30997352	G	ADD	1536	-15.11	8.749	-32.26	2.036	-1.727	0.08432
8	8:15965334:A:T	15965334	T	ADD	1536	10.2	5.904	-1.374	21.77	1.727	0.08432
8	8:15966123:T:A	15966123	A	ADD	1536	10.2	5.904	-1.374	21.77	1.727	0.08432
8	8:15966911:A:G	15966911	G	ADD	1536	10.2	5.904	-1.374	21.77	1.727	0.08432
8	8:15967582:A:C	15967582	C	ADD	1536	10.2	5.904	-1.374	21.77	1.727	0.08432
8	8:15967870:G:A	15967870	A	ADD	1536	10.2	5.904	-1.374	21.77	1.727	0.08432
8	8:15969579:T:C	15969579	C	ADD	1536	10.2	5.904	-1.374	21.77	1.727	0.08432
8	8:15969661:T:A	15969661	A	ADD	1536	10.2	5.904	-1.374	21.77	1.727	0.08432
8	8:138441304:A:T	138441304	T	ADD	1536	-11.72	6.785	-25.02	1.579	-1.727	0.08432
8	8:138452817:A:T	138452817	T	ADD	1536	-11.72	6.785	-25.02	1.579	-1.727	0.08432
19	19:34107641:T:C	34107641	C	ADD	1536	7.764	4.495	-1.046	16.57	1.727	0.08432
1	1:170919124:A:G	170919124	A	ADD	1536	10.08	5.834	-1.358	21.51	1.727	0.08433
3	3:1285273:C:G	1285273	G	ADD	1536	11.29	6.536	-1.521	24.1	1.727	0.08433
4	4:113949726:G:A	113949726	A	ADD	1536	-7.593	4.396	-16.21	1.023	-1.727	0.08433
15	15:48940737:G:A	48940737	A	ADD	1536	-8.096	4.687	-17.28	1.091	-1.727	0.08433
12	12:81226665:A:C	81226665	C	ADD	1536	9.062	5.247	-1.221	19.35	1.727	0.08434
12	12:81226672:T:G	81226672	G	ADD	1536	9.062	5.247	-1.221	19.35	1.727	0.08434
15	15:92719555:T:A	92719555	T	ADD	1536	-7.407	4.289	-15.81	0.9984	-1.727	0.08434
3	3:28857612:T:A	28857612	A	ADD	1536	7.309	4.232	-0.9854	15.6	1.727	0.08435
3	3:146431014:T:C	146431014	C	ADD	1536	7.682	4.448	-1.036	16.4	1.727	0.08435
6	6:34517425:C:T	34517425	T	ADD	1536	-12.22	7.075	-26.09	1.647	-1.727	0.08435
6	6:34518171:G:C	34518171	C	ADD	1536	-12.22	7.075	-26.09	1.647	-1.727	0.08435
6	6:34521020:T:G	34521020	G	ADD	1536	-12.22	7.075	-26.09	1.647	-1.727	0.08435
8	8:2558468:A:G	2558468	G	ADD	1536	9.842	5.699	-1.327	21.01	1.727	0.08435
8	8:120730210:C:G	120730210	G	ADD	1536	-7.347	4.254	-15.69	0.9906	-1.727	0.08435
8	8:120738744:G:A	120738744	A	ADD	1536	-7.347	4.254	-15.69	0.9906	-1.727	0.08435
8	8:120738985:C:T	120738985	T	ADD	1536	-7.347	4.254	-15.69	0.9906	-1.727	0.08435
8	8:120742400:A:C	120742400	C	ADD	1536	-7.347	4.254	-15.69	0.9906	-1.727	0.08435
10	10:115021776:G:T	115021776	G	ADD	1536	-7.348	4.254	-15.69	0.9907	-1.727	0.08435
11	11:41184617:G:T	41184617	T	ADD	1536	12.84	7.432	-1.731	27.4	1.727	0.08435
13	13:58828407:T:C	58828407	C	ADD	1536	8.612	4.987	-1.161	18.39	1.727	0.08435
19	19:11898056:T:G	11898056	G	ADD	1536	7.876	4.56	-1.062	16.81	1.727	0.08435
19	19:11898276:G:A	11898276	A	ADD	1536	7.876	4.56	-1.062	16.81	1.727	0.08435
19	19:11898835:A:G	11898835	G	ADD	1536	7.876	4.56	-1.062	16.81	1.727	0.08435
19	19:11898840:C:T	11898840	T	ADD	1536	7.876	4.56	-1.062	16.81	1.727	0.08435
19	19:11899627:T:C	11899627	C	ADD	1536	7.876	4.56	-1.062	16.81	1.727	0.08435
19	19:11901440:C:T	11901440	T	ADD	1536	7.876	4.56	-1.062	16.81	1.727	0.08435
2	2:105127239:A:T	105127239	T	ADD	1536	-11.63	6.734	-24.83	1.568	-1.727	0.08436
2	2:105128724:C:T	105128724	T	ADD	1536	-11.63	6.734	-24.83	1.568	-1.727	0.08436
2	2:105130086:A:G	105130086	G	ADD	1536	-11.63	6.734	-24.83	1.568	-1.727	0.08436
2	2:105130173:G:A	105130173	A	ADD	1536	-11.63	6.734	-24.83	1.568	-1.727	0.08436
2	2:105134731:A:G	105134731	G	ADD	1536	-11.63	6.734	-24.83	1.568	-1.727	0.08436
2	2:105134822:C:T	105134822	T	ADD	1536	-11.63	6.734	-24.83	1.568	-1.727	0.08436
2	2:105138332:T:G	105138332	G	ADD	1536	-11.63	6.734	-24.83	1.568	-1.727	0.08436
2	2:105138479:T:C	105138479	C	ADD	1536	-11.63	6.734	-24.83	1.568	-1.727	0.08436
2	2:105147834:T:C	105147834	C	ADD	1536	-11.63	6.734	-24.83	1.568	-1.727	0.08436
3	3:88943479:A:T	88943479	T	ADD	1536	8.296	4.803	-1.119	17.71	1.727	0.08436
3	3:146450474:T:C	146450474	C	ADD	1536	7.678	4.446	-1.035	16.39	1.727	0.08436
4	4:37290270:G:T	37290270	G	ADD	1536	-7.618	4.411	-16.26	1.028	-1.727	0.08436
4	4:183081213:C:T	183081213	T	ADD	1536	-7.462	4.321	-15.93	1.006	-1.727	0.08436
4	4:183081216:T:C	183081216	C	ADD	1536	-7.462	4.321	-15.93	1.006	-1.727	0.08436
5	5:40424426:A:C	40424426	C	ADD	1536	-10.63	6.155	-22.69	1.433	-1.727	0.08436
14	14:79785304:C:A	79785304	A	ADD	1536	-16.17	9.365	-34.53	2.181	-1.727	0.08436
14	14:79786747:G:A	79786747	A	ADD	1536	-16.17	9.365	-34.53	2.181	-1.727	0.08436
14	14:79789482:C:A	79789482	A	ADD	1536	-16.17	9.365	-34.53	2.181	-1.727	0.08436
14	14:79791685:A:T	79791685	T	ADD	1536	-16.17	9.365	-34.53	2.181	-1.727	0.08436
14	14:79794925:A:G	79794925	G	ADD	1536	-16.17	9.365	-34.53	2.181	-1.727	0.08436
14	14:79795570:G:C	79795570	C	ADD	1536	-16.17	9.365	-34.53	2.181	-1.727	0.08436
14	14:79796174:G:A	79796174	A	ADD	1536	-16.17	9.365	-34.53	2.181	-1.727	0.08436
20	20:49611401:G:A	49611401	A	ADD	1536	-12.94	7.493	-27.63	1.745	-1.727	0.08436
1	1:173381773:G:A	173381773	A	ADD	1536	-7.185	4.161	-15.34	0.9693	-1.727	0.08437
1	1:173382104:C:T	173382104	T	ADD	1536	-7.185	4.161	-15.34	0.9693	-1.727	0.08437
3	3:138738958:A:G	138738958	G	ADD	1536	15.38	8.904	-2.074	32.83	1.727	0.08437
3	3:138778721:G:A	138778721	A	ADD	1536	15.38	8.904	-2.074	32.83	1.727	0.08437
5	5:165798321:G:A	165798321	A	ADD	1536	8.483	4.912	-1.144	18.11	1.727	0.08437
5	5:165799525:C:T	165799525	T	ADD	1536	8.483	4.912	-1.144	18.11	1.727	0.08437
12	12:63568097:A:G	63568097	G	ADD	1536	11.2	6.487	-1.511	23.92	1.727	0.08437
13	13:55225490:G:C	55225490	C	ADD	1536	-16.58	9.599	-35.39	2.236	-1.727	0.08437
13	13:55226298:T:C	55226298	C	ADD	1536	-16.58	9.599	-35.39	2.236	-1.727	0.08437
13	13:55226942:T:G	55226942	G	ADD	1536	-16.58	9.599	-35.39	2.236	-1.727	0.08437
13	13:55232184:T:C	55232184	C	ADD	1536	-16.58	9.599	-35.39	2.236	-1.727	0.08437
13	13:55232393:C:T	55232393	T	ADD	1536	-16.58	9.599	-35.39	2.236	-1.727	0.08437
13	13:55233150:A:G	55233150	G	ADD	1536	-16.58	9.599	-35.39	2.236	-1.727	0.08437
13	13:55233193:G:A	55233193	A	ADD	1536	-16.58	9.599	-35.39	2.236	-1.727	0.08437
13	13:55233302:C:T	55233302	T	ADD	1536	-16.58	9.599	-35.39	2.236	-1.727	0.08437
13	13:55233576:A:G	55233576	G	ADD	1536	-16.58	9.599	-35.39	2.236	-1.727	0.08437
13	13:55233795:A:C	55233795	C	ADD	1536	-16.58	9.599	-35.39	2.236	-1.727	0.08437
13	13:55234825:G:A	55234825	A	ADD	1536	-16.58	9.599	-35.39	2.236	-1.727	0.08437
2	2:143305023:C:A	143305023	A	ADD	1536	8.524	4.936	-1.15	18.2	1.727	0.08438
13	13:111032833:C:T	111032833	T	ADD	1536	-13.04	7.551	-27.84	1.76	-1.727	0.08438
2	2:142593683:G:A	142593683	G	ADD	1536	7.531	4.361	-1.016	16.08	1.727	0.08439
7	7:13965353:G:A	13965353	A	ADD	1536	11.26	6.52	-1.52	24.04	1.727	0.08439
2	2:135149978:G:C	135149978	C	ADD	1536	14.46	8.373	-1.952	30.87	1.727	0.0844
7	7:33402852:C:T	33402852	T	ADD	1536	-10.31	5.972	-22.02	1.392	-1.727	0.0844
11	11:71623193:G:A	71623193	A	ADD	1536	14.12	8.175	-1.906	30.14	1.727	0.0844
13	13:69090499:G:A	69090499	A	ADD	1536	-10.22	5.918	-21.82	1.38	-1.727	0.0844
17	17:5170919:A:C	5170919	C	ADD	1536	10.39	6.015	-1.402	22.18	1.727	0.0844
17	17:5171254:A:G	5171254	G	ADD	1536	10.39	6.015	-1.402	22.18	1.727	0.0844
17	17:5171514:G:A	5171514	A	ADD	1536	10.39	6.015	-1.402	22.18	1.727	0.0844
17	17:5171817:G:A	5171817	A	ADD	1536	10.39	6.015	-1.402	22.18	1.727	0.0844
17	17:5171906:T:C	5171906	C	ADD	1536	10.39	6.015	-1.402	22.18	1.727	0.0844
17	17:5172052:C:G	5172052	G	ADD	1536	10.39	6.015	-1.402	22.18	1.727	0.0844
17	17:5173226:A:G	5173226	G	ADD	1536	10.39	6.015	-1.402	22.18	1.727	0.0844
17	17:5174525:G:A	5174525	A	ADD	1536	10.39	6.015	-1.402	22.18	1.727	0.0844
17	17:5174772:A:C	5174772	C	ADD	1536	10.39	6.015	-1.402	22.18	1.727	0.0844
17	17:5176317:C:T	5176317	T	ADD	1536	10.39	6.015	-1.402	22.18	1.727	0.0844
17	17:5176351:C:T	5176351	T	ADD	1536	10.39	6.015	-1.402	22.18	1.727	0.0844
17	17:5176407:T:C	5176407	C	ADD	1536	10.39	6.015	-1.402	22.18	1.727	0.0844
17	17:5176459:T:C	5176459	C	ADD	1536	10.39	6.015	-1.402	22.18	1.727	0.0844
17	17:5177806:G:A	5177806	A	ADD	1536	10.39	6.015	-1.402	22.18	1.727	0.0844
17	17:5178189:C:T	5178189	T	ADD	1536	10.39	6.015	-1.402	22.18	1.727	0.0844
17	17:5178323:T:A	5178323	A	ADD	1536	10.39	6.015	-1.402	22.18	1.727	0.0844
17	17:5179377:G:C	5179377	C	ADD	1536	10.39	6.015	-1.402	22.18	1.727	0.0844
19	19:54505432:C:G	54505432	G	ADD	1536	-9.792	5.671	-20.91	1.322	-1.727	0.0844
4	4:183579509:G:A	183579509	A	ADD	1536	-7.526	4.358	-16.07	1.016	-1.727	0.08441
6	6:81361505:T:G	81361505	G	ADD	1536	11.93	6.908	-1.611	25.47	1.727	0.08441
6	6:81361567:G:A	81361567	A	ADD	1536	11.93	6.908	-1.611	25.47	1.727	0.08441
6	6:81361863:G:A	81361863	A	ADD	1536	11.93	6.908	-1.611	25.47	1.727	0.08441
6	6:81366626:G:C	81366626	C	ADD	1536	11.93	6.908	-1.611	25.47	1.727	0.08441
8	8:1802711:G:A	1802711	A	ADD	1536	-10.64	6.164	-22.72	1.437	-1.727	0.08441
10	10:48392343:A:G	48392343	A	ADD	1536	11.31	6.551	-1.528	24.15	1.727	0.08441
16	16:58164364:T:G	58164364	G	ADD	1536	14.53	8.412	-1.961	31.01	1.727	0.08441
16	16:58164826:G:A	58164826	A	ADD	1536	14.53	8.412	-1.961	31.01	1.727	0.08441
16	16:58168137:G:C	58168137	C	ADD	1536	14.53	8.412	-1.961	31.01	1.727	0.08441
3	3:193428271:C:T	193428271	T	ADD	1536	-12.71	7.359	-27.13	1.716	-1.727	0.08442
5	5:72597296:C:T	72597296	T	ADD	1536	-7.533	4.362	-16.08	1.017	-1.727	0.08442
5	5:72597536:G:A	72597536	A	ADD	1536	-7.533	4.362	-16.08	1.017	-1.727	0.08442
8	8:97643176:G:C	97643176	C	ADD	1536	7.801	4.518	-1.054	16.66	1.727	0.08442
8	8:97643212:G:A	97643212	A	ADD	1536	7.801	4.518	-1.054	16.66	1.727	0.08442
8	8:97643454:G:A	97643454	A	ADD	1536	7.801	4.518	-1.054	16.66	1.727	0.08442
8	8:97643737:T:C	97643737	C	ADD	1536	7.801	4.518	-1.054	16.66	1.727	0.08442
8	8:97644783:C:T	97644783	T	ADD	1536	7.801	4.518	-1.054	16.66	1.727	0.08442
8	8:97645061:G:T	97645061	T	ADD	1536	7.801	4.518	-1.054	16.66	1.727	0.08442
8	8:97645258:G:A	97645258	A	ADD	1536	7.801	4.518	-1.054	16.66	1.727	0.08442
8	8:97645993:T:C	97645993	C	ADD	1536	7.801	4.518	-1.054	16.66	1.727	0.08442
8	8:97647421:C:T	97647421	T	ADD	1536	7.801	4.518	-1.054	16.66	1.727	0.08442
8	8:97649579:G:A	97649579	A	ADD	1536	7.801	4.518	-1.054	16.66	1.727	0.08442
8	8:97650592:C:T	97650592	T	ADD	1536	7.801	4.518	-1.054	16.66	1.727	0.08442
12	12:33398931:G:A	33398931	A	ADD	1536	10.31	5.971	-1.393	22.01	1.727	0.08442
15	15:94323631:T:C	94323631	C	ADD	1536	-8.142	4.715	-17.38	1.1	-1.727	0.08442
16	16:59559854:C:G	59559854	G	ADD	1536	7.77	4.5	-1.05	16.59	1.727	0.08442
4	4:166281629:T:G	166281629	G	ADD	1536	-10.97	6.355	-23.43	1.482	-1.727	0.08443
4	4:166281891:A:G	166281891	G	ADD	1536	-10.97	6.355	-23.43	1.482	-1.727	0.08443
5	5:52495401:G:A	52495401	A	ADD	1536	-7.524	4.357	-16.06	1.017	-1.727	0.08443
5	5:52497637:A:G	52497637	G	ADD	1536	-7.524	4.357	-16.06	1.017	-1.727	0.08443
12	12:1705852:A:G	1705852	G	ADD	1536	-12.47	7.222	-26.62	1.685	-1.727	0.08443
12	12:1707037:A:G	1707037	G	ADD	1536	-12.47	7.222	-26.62	1.685	-1.727	0.08443
12	12:1707878:C:T	1707878	T	ADD	1536	-12.47	7.222	-26.62	1.685	-1.727	0.08443
14	14:36401665:T:G	36401665	G	ADD	1536	-8.707	5.043	-18.59	1.176	-1.727	0.08443
14	14:36401681:G:C	36401681	C	ADD	1536	-8.707	5.043	-18.59	1.176	-1.727	0.08443
15	15:92715131:A:T	92715131	T	ADD	1536	7.331	4.246	-0.9904	15.65	1.727	0.08443
15	15:92715946:C:A	92715946	A	ADD	1536	7.331	4.246	-0.9904	15.65	1.727	0.08443
2	2:50786340:A:C	50786340	C	ADD	1536	7.369	4.268	-0.996	15.73	1.727	0.08444
2	2:77549359:T:C	77549359	C	ADD	1536	-11.19	6.479	-23.88	1.512	-1.727	0.08444
6	6:33032282:T:C	33032282	T	ADD	1536	-7.467	4.325	-15.94	1.009	-1.727	0.08444
6	6:33032306:C:T	33032306	C	ADD	1536	-7.467	4.325	-15.94	1.009	-1.727	0.08444
6	6:43270151:C:T	43270151	T	ADD	1536	8.199	4.749	-1.108	17.51	1.727	0.08444
6	6:43279721:G:A	43279721	A	ADD	1536	8.199	4.749	-1.108	17.51	1.727	0.08444
6	6:43304007:C:A	43304007	A	ADD	1536	8.199	4.749	-1.108	17.51	1.727	0.08444
11	11:117509536:A:G	117509536	A	ADD	1536	7.687	4.452	-1.039	16.41	1.727	0.08444
5	5:129789000:C:G	129789000	C	ADD	1536	-7.192	4.166	-15.36	0.9722	-1.727	0.08445
6	6:30705031:G:A	30705031	A	ADD	1536	-11.08	6.418	-23.66	1.498	-1.727	0.08445
8	8:17708904:C:T	17708904	T	ADD	1536	13.18	7.633	-1.782	28.14	1.727	0.08445
3	3:164559726:G:A	164559726	G	ADD	1536	14.44	8.362	-1.952	30.83	1.726	0.08446
5	5:164964637:C:T	164964637	T	ADD	1536	-7.433	4.305	-15.87	1.005	-1.727	0.08446
1	1:162090234:A:C	162090234	C	ADD	1536	9.44	5.468	-1.277	20.16	1.726	0.08447
4	4:18035250:A:G	18035250	G	ADD	1536	10.41	6.027	-1.407	22.22	1.726	0.08447
5	5:168170445:T:C	168170445	C	ADD	1536	8.794	5.094	-1.189	18.78	1.726	0.08447
7	7:20696966:A:G	20696966	G	ADD	1536	9.499	5.502	-1.285	20.28	1.726	0.08447
12	12:52839466:T:C	52839466	C	ADD	1536	14.88	8.622	-2.013	31.78	1.726	0.08447
1	1:5712831:A:G	5712831	A	ADD	1536	-10.41	6.029	-22.23	1.408	-1.726	0.08448
5	5:1975001:G:C	1975001	C	ADD	1536	-7.3	4.228	-15.59	0.9877	-1.726	0.08448
5	5:1975575:T:A	1975575	A	ADD	1536	-7.3	4.228	-15.59	0.9877	-1.726	0.08448
5	5:1976187:A:G	1976187	G	ADD	1536	-7.3	4.228	-15.59	0.9877	-1.726	0.08448
5	5:75417909:A:C	75417909	C	ADD	1536	7.337	4.25	-0.9927	15.67	1.726	0.08448
6	6:413770:G:C	413770	G	ADD	1536	8.174	4.735	-1.106	17.45	1.726	0.08448
6	6:414679:T:C	414679	T	ADD	1536	8.174	4.735	-1.106	17.45	1.726	0.08448
6	6:414957:C:T	414957	C	ADD	1536	8.174	4.735	-1.106	17.45	1.726	0.08448
8	8:139267085:C:A	139267085	A	ADD	1536	13.24	7.667	-1.791	28.26	1.726	0.08448
9	9:30427031:T:C	30427031	C	ADD	1536	15.67	9.076	-2.12	33.46	1.726	0.08448
9	9:30427659:C:G	30427659	G	ADD	1536	15.67	9.076	-2.12	33.46	1.726	0.08448
9	9:30428670:C:T	30428670	T	ADD	1536	15.67	9.076	-2.12	33.46	1.726	0.08448
9	9:30435901:A:G	30435901	G	ADD	1536	15.67	9.076	-2.12	33.46	1.726	0.08448
9	9:30436090:G:A	30436090	A	ADD	1536	15.67	9.076	-2.12	33.46	1.726	0.08448
9	9:30438478:C:T	30438478	T	ADD	1536	15.67	9.076	-2.12	33.46	1.726	0.08448
9	9:30442793:G:A	30442793	A	ADD	1536	15.67	9.076	-2.12	33.46	1.726	0.08448
10	10:55804447:A:G	55804447	G	ADD	1536	-9.586	5.553	-20.47	1.297	-1.726	0.08448
15	15:80304398:A:G	80304398	G	ADD	1536	13.84	8.015	-1.872	29.54	1.726	0.08448
18	18:46390546:G:C	46390546	C	ADD	1536	10.09	5.842	-1.365	21.54	1.726	0.08448
3	3:5330840:C:T	5330840	C	ADD	1536	7.987	4.627	-1.081	17.06	1.726	0.08449
10	10:129242815:A:G	129242815	G	ADD	1536	7.449	4.315	-1.008	15.91	1.726	0.08449
11	11:116514699:G:A	116514699	A	ADD	1536	11.62	6.733	-1.573	24.82	1.726	0.08449
17	17:7977105:A:G	7977105	A	ADD	1536	-9.685	5.61	-20.68	1.311	-1.726	0.08449
1	1:240308410:T:C	240308410	C	ADD	1536	9.959	5.769	-1.348	21.27	1.726	0.0845
3	3:166353507:A:C	166353507	C	ADD	1536	9.472	5.487	-1.282	20.23	1.726	0.0845
3	3:166355628:C:T	166355628	T	ADD	1536	9.472	5.487	-1.282	20.23	1.726	0.0845
3	3:166357566:T:C	166357566	C	ADD	1536	9.472	5.487	-1.282	20.23	1.726	0.0845
3	3:166358286:G:T	166358286	T	ADD	1536	9.472	5.487	-1.282	20.23	1.726	0.0845
3	3:166365419:A:G	166365419	G	ADD	1536	9.472	5.487	-1.282	20.23	1.726	0.0845
3	3:166374368:A:G	166374368	G	ADD	1536	9.472	5.487	-1.282	20.23	1.726	0.0845
6	6:16742118:T:C	16742118	C	ADD	1536	12.2	7.07	-1.652	26.06	1.726	0.0845
9	9:876933:G:A	876933	A	ADD	1536	7.301	4.229	-0.9884	15.59	1.726	0.0845
11	11:10028677:T:C	10028677	C	ADD	1536	8.645	5.008	-1.17	18.46	1.726	0.0845
18	18:2825488:G:A	2825488	A	ADD	1536	-7.311	4.235	-15.61	0.9896	-1.726	0.0845
6	6:16194284:T:C	16194284	C	ADD	1536	-7.451	4.317	-15.91	1.009	-1.726	0.08451
13	13:57678853:C:A	57678853	C	ADD	1536	7.438	4.309	-1.007	15.88	1.726	0.08451
13	13:94890834:A:C	94890834	C	ADD	1536	7.434	4.307	-1.007	15.87	1.726	0.08451
16	16:78979560:A:G	78979560	A	ADD	1536	-7.529	4.362	-16.08	1.019	-1.726	0.08451
19	19:11278489:C:A	11278489	A	ADD	1536	-8.907	5.16	-19.02	1.206	-1.726	0.08451
22	22:17663240:C:T	17663240	T	ADD	1536	14.57	8.438	-1.973	31.11	1.726	0.08451
2	2:34319717:G:A	34319717	A	ADD	1536	7.374	4.272	-0.9986	15.75	1.726	0.08452
2	2:36741530:A:G	36741530	A	ADD	1536	-7.426	4.302	-15.86	1.006	-1.726	0.08452
2	2:55406954:T:G	55406954	G	ADD	1536	-7.671	4.444	-16.38	1.039	-1.726	0.08452
3	3:29534015:A:G	29534015	G	ADD	1536	10.72	6.213	-1.453	22.9	1.726	0.08452
3	3:29534717:C:A	29534717	A	ADD	1536	10.72	6.213	-1.453	22.9	1.726	0.08452
3	3:29534984:C:T	29534984	T	ADD	1536	10.72	6.213	-1.453	22.9	1.726	0.08452
3	3:29535987:A:C	29535987	C	ADD	1536	10.72	6.213	-1.453	22.9	1.726	0.08452
3	3:29536802:T:C	29536802	C	ADD	1536	10.72	6.213	-1.453	22.9	1.726	0.08452
3	3:29538524:T:G	29538524	G	ADD	1536	10.72	6.213	-1.453	22.9	1.726	0.08452
3	3:29538917:T:C	29538917	C	ADD	1536	10.72	6.213	-1.453	22.9	1.726	0.08452
11	11:10165514:T:C	10165514	C	ADD	1536	8.099	4.692	-1.097	17.29	1.726	0.08452
16	16:78886063:C:G	78886063	G	ADD	1536	-9.766	5.658	-20.85	1.323	-1.726	0.08452
16	16:78886204:A:G	78886204	G	ADD	1536	-9.766	5.658	-20.85	1.323	-1.726	0.08452
3	3:11649159:T:G	11649159	G	ADD	1536	-8.401	4.867	-17.94	1.138	-1.726	0.08453
4	4:27458597:G:T	27458597	G	ADD	1536	7.463	4.324	-1.011	15.94	1.726	0.08453
5	5:34628393:G:A	34628393	G	ADD	1536	10.02	5.805	-1.358	21.4	1.726	0.08453
6	6:31213791:G:A	31213791	G	ADD	1536	10.32	5.979	-1.398	22.04	1.726	0.08453
6	6:31214873:C:T	31214873	C	ADD	1536	10.32	5.979	-1.398	22.04	1.726	0.08453
7	7:26602804:T:G	26602804	T	ADD	1536	7.269	4.211	-0.9847	15.52	1.726	0.08453
9	9:8606255:C:A	8606255	A	ADD	1536	9	5.214	-1.219	19.22	1.726	0.08453
10	10:52110115:A:C	52110115	C	ADD	1536	-7.715	4.469	-16.47	1.045	-1.726	0.08453
20	20:40452630:C:T	40452630	C	ADD	1536	7.689	4.455	-1.042	16.42	1.726	0.08453
2	2:1030295:C:A	1030295	A	ADD	1536	-8.241	4.775	-17.6	1.117	-1.726	0.08454
2	2:1031696:T:A	1031696	A	ADD	1536	-8.241	4.775	-17.6	1.117	-1.726	0.08454
2	2:1032444:C:T	1032444	T	ADD	1536	-8.241	4.775	-17.6	1.117	-1.726	0.08454
2	2:1033486:A:C	1033486	C	ADD	1536	-8.241	4.775	-17.6	1.117	-1.726	0.08454
14	14:44929934:A:G	44929934	G	ADD	1536	-13.55	7.848	-28.93	1.836	-1.726	0.08454
14	14:44931645:A:G	44931645	G	ADD	1536	-13.55	7.848	-28.93	1.836	-1.726	0.08454
14	14:44939386:G:A	44939386	A	ADD	1536	-13.55	7.848	-28.93	1.836	-1.726	0.08454
14	14:44939879:C:T	44939879	T	ADD	1536	-13.55	7.848	-28.93	1.836	-1.726	0.08454
14	14:44941441:G:C	44941441	C	ADD	1536	-13.55	7.848	-28.93	1.836	-1.726	0.08454
14	14:44941999:C:T	44941999	T	ADD	1536	-13.55	7.848	-28.93	1.836	-1.726	0.08454
14	14:44942025:C:A	44942025	A	ADD	1536	-13.55	7.848	-28.93	1.836	-1.726	0.08454
14	14:44942396:C:A	44942396	A	ADD	1536	-13.55	7.848	-28.93	1.836	-1.726	0.08454
14	14:44943499:G:T	44943499	T	ADD	1536	-13.55	7.848	-28.93	1.836	-1.726	0.08454
16	16:69699549:G:A	69699549	A	ADD	1536	-7.554	4.377	-16.13	1.024	-1.726	0.08454
4	4:189451377:G:A	189451377	A	ADD	1536	8.269	4.791	-1.121	17.66	1.726	0.08455
7	7:92336572:A:C	92336572	C	ADD	1536	-9.863	5.714	-21.06	1.337	-1.726	0.08455
8	8:4009499:C:G	4009499	G	ADD	1536	8.225	4.765	-1.115	17.57	1.726	0.08455
8	8:71454529:G:A	71454529	G	ADD	1536	13.24	7.672	-1.795	28.28	1.726	0.08455
13	13:93595089:T:G	93595089	G	ADD	1536	-8.277	4.796	-17.68	1.122	-1.726	0.08455
13	13:93597099:T:A	93597099	A	ADD	1536	-8.277	4.796	-17.68	1.122	-1.726	0.08455
4	4:48945835:A:T	48945835	T	ADD	1536	-7.281	4.219	-15.55	0.9874	-1.726	0.08456
4	4:48946138:G:A	48946138	A	ADD	1536	-7.281	4.219	-15.55	0.9874	-1.726	0.08456
4	4:48946629:A:G	48946629	G	ADD	1536	-7.281	4.219	-15.55	0.9874	-1.726	0.08456
6	6:32428804:C:T	32428804	T	ADD	1536	-9.157	5.306	-19.56	1.242	-1.726	0.08456
6	6:32429087:A:C	32429087	C	ADD	1536	-9.157	5.306	-19.56	1.242	-1.726	0.08456
9	9:139303049:C:A	139303049	A	ADD	1536	-10.63	6.16	-22.71	1.442	-1.726	0.08456
10	10:73563839:C:A	73563839	C	ADD	1536	8.46	4.902	-1.147	18.07	1.726	0.08456
15	15:40082066:A:C	40082066	C	ADD	1536	7.347	4.257	-0.9961	15.69	1.726	0.08456
9	9:119621796:G:A	119621796	A	ADD	1536	7.985	4.627	-1.083	17.05	1.726	0.08457
13	13:20886248:C:T	20886248	C	ADD	1536	8.081	4.682	-1.096	17.26	1.726	0.08457
13	13:20889059:G:A	20889059	G	ADD	1536	8.081	4.682	-1.096	17.26	1.726	0.08457
13	13:20889630:C:G	20889630	C	ADD	1536	8.081	4.682	-1.096	17.26	1.726	0.08457
13	13:20889631:T:A	20889631	T	ADD	1536	8.081	4.682	-1.096	17.26	1.726	0.08457
14	14:27870844:C:A	27870844	A	ADD	1536	-9.085	5.264	-19.4	1.232	-1.726	0.08457
14	14:27878608:G:A	27878608	A	ADD	1536	-9.085	5.264	-19.4	1.232	-1.726	0.08457
17	17:53263596:G:A	53263596	A	ADD	1536	-9.86	5.713	-21.06	1.337	-1.726	0.08457
17	17:53266925:C:G	53266925	G	ADD	1536	-9.86	5.713	-21.06	1.337	-1.726	0.08457
2	2:11130938:A:G	11130938	G	ADD	1536	10.88	6.305	-1.476	23.24	1.726	0.08458
2	2:50798509:C:T	50798509	C	ADD	1536	-7.442	4.312	-15.89	1.01	-1.726	0.08458
2	2:64699137:G:A	64699137	A	ADD	1536	-8.711	5.047	-18.6	1.182	-1.726	0.08458
6	6:75375629:A:G	75375629	G	ADD	1536	8.648	5.011	-1.173	18.47	1.726	0.08458
6	6:75375790:T:C	75375790	C	ADD	1536	8.648	5.011	-1.173	18.47	1.726	0.08458
6	6:75375828:A:G	75375828	G	ADD	1536	8.648	5.011	-1.173	18.47	1.726	0.08458
6	6:75376357:G:A	75376357	A	ADD	1536	8.648	5.011	-1.173	18.47	1.726	0.08458
6	6:75377204:G:C	75377204	C	ADD	1536	8.648	5.011	-1.173	18.47	1.726	0.08458
6	6:75378450:A:G	75378450	G	ADD	1536	8.648	5.011	-1.173	18.47	1.726	0.08458
8	8:647946:G:A	647946	A	ADD	1536	7.252	4.202	-0.9839	15.49	1.726	0.08458
9	9:97228918:A:G	97228918	G	ADD	1536	7.496	4.343	-1.017	16.01	1.726	0.08458
11	11:114332480:T:G	114332480	G	ADD	1536	-7.397	4.286	-15.8	1.003	-1.726	0.08458
11	11:114332489:C:T	114332489	T	ADD	1536	-7.397	4.286	-15.8	1.003	-1.726	0.08458
11	11:114333088:C:T	114333088	T	ADD	1536	-7.397	4.286	-15.8	1.003	-1.726	0.08458
11	11:114333434:A:G	114333434	G	ADD	1536	-7.397	4.286	-15.8	1.003	-1.726	0.08458
11	11:114334160:T:G	114334160	G	ADD	1536	-7.397	4.286	-15.8	1.003	-1.726	0.08458
11	11:114334238:T:G	114334238	G	ADD	1536	-7.397	4.286	-15.8	1.003	-1.726	0.08458
11	11:114335089:A:G	114335089	G	ADD	1536	-7.397	4.286	-15.8	1.003	-1.726	0.08458
11	11:114335102:T:C	114335102	C	ADD	1536	-7.397	4.286	-15.8	1.003	-1.726	0.08458
11	11:114336190:C:T	114336190	T	ADD	1536	-7.397	4.286	-15.8	1.003	-1.726	0.08458
14	14:63688901:C:T	63688901	T	ADD	1536	16.13	9.348	-2.189	34.45	1.726	0.08458
14	14:63689228:C:T	63689228	T	ADD	1536	16.13	9.348	-2.189	34.45	1.726	0.08458
14	14:63690567:A:G	63690567	G	ADD	1536	16.13	9.348	-2.189	34.45	1.726	0.08458
2	2:115834724:G:A	115834724	A	ADD	1536	9.306	5.392	-1.263	19.88	1.726	0.08459
2	2:115844811:G:A	115844811	A	ADD	1536	9.306	5.392	-1.263	19.88	1.726	0.08459
2	2:115847488:G:A	115847488	A	ADD	1536	9.306	5.392	-1.263	19.88	1.726	0.08459
4	4:122652761:T:A	122652761	A	ADD	1536	-13.89	8.048	-29.66	1.885	-1.726	0.08459
9	9:83838615:T:G	83838615	G	ADD	1536	-8.558	4.959	-18.28	1.161	-1.726	0.08459
10	10:18449161:G:A	18449161	A	ADD	1536	8.146	4.72	-1.105	17.4	1.726	0.08459
17	17:69678580:A:C	69678580	A	ADD	1536	7.32	4.242	-0.9934	15.63	1.726	0.08459
6	6:51272944:C:A	51272944	A	ADD	1536	7.608	4.408	-1.033	16.25	1.726	0.0846
7	7:132131114:C:A	132131114	A	ADD	1536	8.092	4.689	-1.099	17.28	1.726	0.0846
12	12:80689799:A:G	80689799	A	ADD	1536	-16.91	9.796	-36.1	2.295	-1.726	0.0846
2	2:5972125:T:C	5972125	C	ADD	1536	-9.37	5.43	-20.01	1.272	-1.726	0.08461
3	3:4863387:A:G	4863387	G	ADD	1536	7.8	4.52	-1.059	16.66	1.726	0.08461
3	3:124871467:A:G	124871467	G	ADD	1536	-7.101	4.115	-15.17	0.9641	-1.726	0.08461
6	6:165326109:G:C	165326109	C	ADD	1536	8.233	4.771	-1.118	17.58	1.726	0.08461
6	6:165326259:T:C	165326259	C	ADD	1536	8.233	4.771	-1.118	17.58	1.726	0.08461
7	7:156413196:T:C	156413196	T	ADD	1536	7.65	4.433	-1.039	16.34	1.726	0.08461
13	13:111025042:T:C	111025042	C	ADD	1536	7.518	4.357	-1.021	16.06	1.726	0.08461
14	14:56370925:G:A	56370925	A	ADD	1536	-12.81	7.423	-27.36	1.739	-1.726	0.08461
3	3:128148172:C:T	128148172	T	ADD	1536	7.609	4.41	-1.034	16.25	1.726	0.08462
4	4:31503504:C:G	31503504	G	ADD	1536	7.82	4.532	-1.062	16.7	1.726	0.08462
8	8:3999802:G:T	3999802	T	ADD	1536	-7.755	4.494	-16.56	1.053	-1.726	0.08462
8	8:52403852:C:T	52403852	T	ADD	1536	-8.491	4.92	-18.13	1.153	-1.726	0.08462
8	8:52405247:A:G	52405247	G	ADD	1536	-8.491	4.92	-18.13	1.153	-1.726	0.08462
13	13:40041424:G:A	40041424	G	ADD	1536	-7.216	4.182	-15.41	0.9802	-1.726	0.08462
18	18:47645031:G:C	47645031	C	ADD	1536	-12.11	7.018	-25.87	1.645	-1.726	0.08462
13	13:40043722:G:C	40043722	G	ADD	1536	-7.218	4.183	-15.42	0.9805	-1.726	0.08463
13	13:40045247:T:C	40045247	T	ADD	1536	-7.218	4.183	-15.42	0.9805	-1.726	0.08463
1	1:194919249:A:G	194919249	G	ADD	1536	-7.824	4.534	-16.71	1.063	-1.725	0.08464
6	6:8234418:T:A	8234418	A	ADD	1536	-7.571	4.388	-16.17	1.029	-1.725	0.08464
6	6:168150565:G:A	168150565	A	ADD	1536	11.96	6.934	-1.626	25.56	1.725	0.08464
6	6:168150936:G:A	168150936	A	ADD	1536	11.96	6.934	-1.626	25.56	1.725	0.08464
6	6:168151183:C:G	168151183	G	ADD	1536	11.96	6.934	-1.626	25.56	1.725	0.08464
7	7:35534889:T:C	35534889	T	ADD	1536	-7.877	4.565	-16.82	1.07	-1.725	0.08464
7	7:35535987:T:C	35535987	T	ADD	1536	-7.877	4.565	-16.82	1.07	-1.725	0.08464
10	10:55599285:G:A	55599285	A	ADD	1536	-10.45	6.059	-22.33	1.421	-1.725	0.08464
11	11:58086198:G:A	58086198	G	ADD	1536	14.47	8.388	-1.966	30.91	1.726	0.08464
4	4:78464698:A:G	78464698	G	ADD	1536	7.541	4.37	-1.025	16.11	1.725	0.08465
7	7:19303352:A:G	19303352	G	ADD	1536	10.26	5.946	-1.394	21.91	1.725	0.08465
8	8:102740839:A:G	102740839	A	ADD	1536	-7.644	4.43	-16.33	1.039	-1.725	0.08465
11	11:69018091:C:T	69018091	T	ADD	1536	9.905	5.74	-1.346	21.16	1.725	0.08465
11	11:69018498:C:T	69018498	T	ADD	1536	9.905	5.74	-1.346	21.16	1.725	0.08465
14	14:99020656:G:C	99020656	C	ADD	1536	15.11	8.759	-2.054	32.28	1.725	0.08465
14	14:99020666:G:C	99020666	C	ADD	1536	15.11	8.759	-2.054	32.28	1.725	0.08465
14	14:99020825:T:A	99020825	A	ADD	1536	15.11	8.759	-2.054	32.28	1.725	0.08465
14	14:99020853:C:T	99020853	T	ADD	1536	15.11	8.759	-2.054	32.28	1.725	0.08465
14	14:99020861:G:A	99020861	A	ADD	1536	15.11	8.759	-2.054	32.28	1.725	0.08465
14	14:99020910:C:T	99020910	T	ADD	1536	15.11	8.759	-2.054	32.28	1.725	0.08465
14	14:99021317:A:C	99021317	C	ADD	1536	15.11	8.759	-2.054	32.28	1.725	0.08465
14	14:99021399:C:T	99021399	T	ADD	1536	15.11	8.759	-2.054	32.28	1.725	0.08465
14	14:99021768:G:T	99021768	T	ADD	1536	15.11	8.759	-2.054	32.28	1.725	0.08465
14	14:99022010:T:A	99022010	A	ADD	1536	15.11	8.759	-2.054	32.28	1.725	0.08465
14	14:99022032:C:T	99022032	T	ADD	1536	15.11	8.759	-2.054	32.28	1.725	0.08465
14	14:99022038:T:G	99022038	G	ADD	1536	15.11	8.759	-2.054	32.28	1.725	0.08465
14	14:99022432:C:G	99022432	G	ADD	1536	15.11	8.759	-2.054	32.28	1.725	0.08465
14	14:99022470:G:A	99022470	A	ADD	1536	15.11	8.759	-2.054	32.28	1.725	0.08465
14	14:99022539:G:C	99022539	C	ADD	1536	15.11	8.759	-2.054	32.28	1.725	0.08465
14	14:99022938:C:T	99022938	T	ADD	1536	15.11	8.759	-2.054	32.28	1.725	0.08465
14	14:99022976:T:A	99022976	A	ADD	1536	15.11	8.759	-2.054	32.28	1.725	0.08465
14	14:99023035:G:T	99023035	T	ADD	1536	15.11	8.759	-2.054	32.28	1.725	0.08465
14	14:99023182:A:G	99023182	G	ADD	1536	15.11	8.759	-2.054	32.28	1.725	0.08465
14	14:99023266:T:C	99023266	C	ADD	1536	15.11	8.759	-2.054	32.28	1.725	0.08465
14	14:99024114:T:A	99024114	A	ADD	1536	15.11	8.759	-2.054	32.28	1.725	0.08465
14	14:99025244:C:T	99025244	T	ADD	1536	15.11	8.759	-2.054	32.28	1.725	0.08465
14	14:99025541:T:C	99025541	C	ADD	1536	15.11	8.759	-2.054	32.28	1.725	0.08465
14	14:99025587:A:C	99025587	C	ADD	1536	15.11	8.759	-2.054	32.28	1.725	0.08465
14	14:99026349:A:C	99026349	C	ADD	1536	15.11	8.759	-2.054	32.28	1.725	0.08465
14	14:99027096:C:G	99027096	G	ADD	1536	15.11	8.759	-2.054	32.28	1.725	0.08465
14	14:99027363:G:C	99027363	C	ADD	1536	15.11	8.759	-2.054	32.28	1.725	0.08465
18	18:10340558:G:A	10340558	A	ADD	1536	-7.79	4.515	-16.64	1.059	-1.725	0.08465
1	1:157193893:G:A	157193893	A	ADD	1536	8.088	4.687	-1.099	17.27	1.725	0.08466
4	4:37272433:A:G	37272433	A	ADD	1536	-7.284	4.222	-15.56	0.9903	-1.725	0.08466
9	9:1994144:G:A	1994144	A	ADD	1536	8.429	4.885	-1.146	18	1.725	0.08466
9	9:30877672:A:G	30877672	G	ADD	1536	-7.808	4.525	-16.68	1.062	-1.725	0.08466
9	9:30878729:C:T	30878729	T	ADD	1536	-7.808	4.525	-16.68	1.062	-1.725	0.08466
9	9:30880340:T:G	30880340	G	ADD	1536	-7.808	4.525	-16.68	1.062	-1.725	0.08466
10	10:17698279:C:T	17698279	T	ADD	1536	9.833	5.699	-1.337	21	1.725	0.08466
22	22:17663076:C:G	17663076	G	ADD	1536	14.47	8.389	-1.968	30.92	1.725	0.08466
1	1:246267634:T:C	246267634	C	ADD	1536	-10.47	6.069	-22.37	1.424	-1.725	0.08467
3	3:149495855:A:G	149495855	A	ADD	1536	12.44	7.208	-1.691	26.56	1.725	0.08467
6	6:31195616:G:A	31195616	A	ADD	1536	13.13	7.61	-1.786	28.05	1.725	0.08467
6	6:136148463:C:G	136148463	G	ADD	1536	9.752	5.652	-1.326	20.83	1.725	0.08467
6	6:136150605:G:A	136150605	A	ADD	1536	9.752	5.652	-1.326	20.83	1.725	0.08467
3	3:24926401:A:G	24926401	G	ADD	1536	10.27	5.952	-1.397	21.93	1.725	0.08468
7	7:30746275:G:A	30746275	A	ADD	1536	-14.28	8.278	-30.51	1.942	-1.725	0.08468
14	14:63450156:A:G	63450156	G	ADD	1536	10.01	5.803	-1.362	21.39	1.725	0.08468
19	19:57234908:A:G	57234908	G	ADD	1536	-16.49	9.558	-35.22	2.243	-1.725	0.08468
1	1:104736156:A:C	104736156	A	ADD	1536	-7.56	4.382	-16.15	1.029	-1.725	0.08469
4	4:45867798:A:T	45867798	T	ADD	1536	-8.189	4.747	-17.49	1.114	-1.725	0.08469
7	7:104516041:G:T	104516041	T	ADD	1536	-7.467	4.328	-15.95	1.016	-1.725	0.08469
7	7:104519776:T:C	104519776	C	ADD	1536	-7.467	4.328	-15.95	1.016	-1.725	0.08469
7	7:104520855:A:T	104520855	T	ADD	1536	-7.467	4.328	-15.95	1.016	-1.725	0.08469
11	11:29586583:T:C	29586583	C	ADD	1536	-16.61	9.628	-35.48	2.26	-1.725	0.08469
2	2:68116027:A:G	68116027	A	ADD	1536	8.862	5.137	-1.206	18.93	1.725	0.0847
6	6:47229229:A:G	47229229	A	ADD	1536	-8.936	5.18	-19.09	1.216	-1.725	0.0847
12	12:70084795:G:A	70084795	G	ADD	1536	8.29	4.806	-1.128	17.71	1.725	0.0847
13	13:108748487:G:C	108748487	C	ADD	1536	7.426	4.305	-1.011	15.86	1.725	0.0847
13	13:108748856:T:C	108748856	C	ADD	1536	7.426	4.305	-1.011	15.86	1.725	0.0847
13	13:108748859:G:T	108748859	T	ADD	1536	7.426	4.305	-1.011	15.86	1.725	0.0847
13	13:108748942:C:G	108748942	G	ADD	1536	7.426	4.305	-1.011	15.86	1.725	0.0847
13	13:108749503:T:A	108749503	A	ADD	1536	7.426	4.305	-1.011	15.86	1.725	0.0847
13	13:108751733:A:T	108751733	T	ADD	1536	7.426	4.305	-1.011	15.86	1.725	0.0847
13	13:108752436:T:C	108752436	C	ADD	1536	7.426	4.305	-1.011	15.86	1.725	0.0847
17	17:59580081:G:A	59580081	A	ADD	1536	7.766	4.502	-1.057	16.59	1.725	0.0847
4	4:48272501:A:G	48272501	G	ADD	1536	-7.408	4.294	-15.82	1.008	-1.725	0.08471
4	4:48272766:A:G	48272766	G	ADD	1536	-7.408	4.294	-15.82	1.008	-1.725	0.08471
4	4:48274152:G:A	48274152	A	ADD	1536	-7.408	4.294	-15.82	1.008	-1.725	0.08471
4	4:48276327:T:G	48276327	G	ADD	1536	-7.408	4.294	-15.82	1.008	-1.725	0.08471
4	4:48279012:A:G	48279012	G	ADD	1536	-7.408	4.294	-15.82	1.008	-1.725	0.08471
4	4:48279185:T:C	48279185	C	ADD	1536	-7.408	4.294	-15.82	1.008	-1.725	0.08471
4	4:48280397:A:T	48280397	T	ADD	1536	-7.408	4.294	-15.82	1.008	-1.725	0.08471
4	4:48280482:A:T	48280482	T	ADD	1536	-7.408	4.294	-15.82	1.008	-1.725	0.08471
4	4:48280686:A:G	48280686	G	ADD	1536	-7.408	4.294	-15.82	1.008	-1.725	0.08471
4	4:48280872:C:T	48280872	T	ADD	1536	-7.408	4.294	-15.82	1.008	-1.725	0.08471
4	4:48282073:G:A	48282073	A	ADD	1536	-7.408	4.294	-15.82	1.008	-1.725	0.08471
4	4:48283998:T:C	48283998	C	ADD	1536	-7.408	4.294	-15.82	1.008	-1.725	0.08471
4	4:48285108:A:G	48285108	G	ADD	1536	-7.408	4.294	-15.82	1.008	-1.725	0.08471
4	4:48287077:G:A	48287077	A	ADD	1536	-7.408	4.294	-15.82	1.008	-1.725	0.08471
4	4:48287744:T:C	48287744	C	ADD	1536	-7.408	4.294	-15.82	1.008	-1.725	0.08471
4	4:48288138:T:C	48288138	C	ADD	1536	-7.408	4.294	-15.82	1.008	-1.725	0.08471
4	4:48288532:G:A	48288532	A	ADD	1536	-7.408	4.294	-15.82	1.008	-1.725	0.08471
4	4:48289537:G:A	48289537	A	ADD	1536	-7.408	4.294	-15.82	1.008	-1.725	0.08471
4	4:48291301:T:G	48291301	G	ADD	1536	-7.408	4.294	-15.82	1.008	-1.725	0.08471
4	4:48291499:C:T	48291499	T	ADD	1536	-7.408	4.294	-15.82	1.008	-1.725	0.08471
4	4:48293815:C:G	48293815	G	ADD	1536	-7.408	4.294	-15.82	1.008	-1.725	0.08471
4	4:48293841:A:G	48293841	G	ADD	1536	-7.408	4.294	-15.82	1.008	-1.725	0.08471
4	4:48293856:T:C	48293856	C	ADD	1536	-7.408	4.294	-15.82	1.008	-1.725	0.08471
4	4:48294399:A:G	48294399	G	ADD	1536	-7.408	4.294	-15.82	1.008	-1.725	0.08471
4	4:48294633:T:C	48294633	C	ADD	1536	-7.408	4.294	-15.82	1.008	-1.725	0.08471
4	4:48294855:G:A	48294855	A	ADD	1536	-7.408	4.294	-15.82	1.008	-1.725	0.08471
4	4:48294906:A:G	48294906	G	ADD	1536	-7.408	4.294	-15.82	1.008	-1.725	0.08471
5	5:91289877:C:T	91289877	T	ADD	1536	7.605	4.408	-1.035	16.25	1.725	0.08471
7	7:124371584:C:T	124371584	T	ADD	1536	7.438	4.312	-1.013	15.89	1.725	0.08471
8	8:17522377:A:G	17522377	G	ADD	1536	-9.141	5.299	-19.53	1.244	-1.725	0.08471
9	9:93401618:A:C	93401618	C	ADD	1536	-14.7	8.522	-31.4	2.001	-1.725	0.08471
13	13:61673359:G:A	61673359	A	ADD	1536	7.595	4.403	-1.034	16.22	1.725	0.08471
21	21:21978865:A:G	21978865	G	ADD	1536	10.67	6.185	-1.453	22.79	1.725	0.08471
2	2:163305723:T:A	163305723	A	ADD	1536	-10.95	6.35	-23.4	1.492	-1.725	0.08472
4	4:34830485:G:C	34830485	C	ADD	1536	-10.43	6.045	-22.28	1.42	-1.725	0.08472
6	6:52568204:G:A	52568204	A	ADD	1536	-9.995	5.794	-21.35	1.361	-1.725	0.08472
7	7:18408867:C:G	18408867	G	ADD	1536	-13.17	7.634	-28.13	1.793	-1.725	0.08472
8	8:52296100:G:A	52296100	A	ADD	1536	-7.976	4.624	-17.04	1.086	-1.725	0.08472
15	15:94323764:G:A	94323764	A	ADD	1536	-8.202	4.755	-17.52	1.117	-1.725	0.08472
16	16:13667520:C:A	13667520	A	ADD	1536	-13.21	7.657	-28.21	1.798	-1.725	0.08472
16	16:13669341:A:G	13669341	G	ADD	1536	-13.21	7.657	-28.21	1.798	-1.725	0.08472
16	16:13673040:G:A	13673040	A	ADD	1536	-13.21	7.657	-28.21	1.798	-1.725	0.08472
16	16:13673701:C:A	13673701	A	ADD	1536	-13.21	7.657	-28.21	1.798	-1.725	0.08472
16	16:13674481:T:C	13674481	C	ADD	1536	-13.21	7.657	-28.21	1.798	-1.725	0.08472
16	16:13674927:T:A	13674927	A	ADD	1536	-13.21	7.657	-28.21	1.798	-1.725	0.08472
16	16:13676497:G:A	13676497	A	ADD	1536	-13.21	7.657	-28.21	1.798	-1.725	0.08472
11	11:67118529:A:G	67118529	G	ADD	1536	-8.434	4.889	-18.02	1.149	-1.725	0.08473
11	11:116491465:A:G	116491465	G	ADD	1536	-12.78	7.409	-27.3	1.741	-1.725	0.08473
17	17:9744077:G:A	9744077	A	ADD	1536	-12.89	7.475	-27.55	1.756	-1.725	0.08473
7	7:31893795:C:A	31893795	A	ADD	1536	-8.416	4.879	-17.98	1.147	-1.725	0.08474
7	7:31893962:A:G	31893962	G	ADD	1536	-8.416	4.879	-17.98	1.147	-1.725	0.08474
8	8:95040203:G:A	95040203	A	ADD	1536	10.42	6.044	-1.42	22.27	1.725	0.08474
1	1:14219448:C:A	14219448	A	ADD	1536	-7.469	4.33	-15.96	1.018	-1.725	0.08475
1	1:95611717:A:G	95611717	G	ADD	1536	-10.4	6.031	-22.22	1.418	-1.725	0.08475
1	1:157737504:G:A	157737504	A	ADD	1536	7.612	4.413	-1.037	16.26	1.725	0.08475
2	2:217364764:G:T	217364764	T	ADD	1536	9.771	5.664	-1.331	20.87	1.725	0.08475
13	13:34924203:A:C	34924203	A	ADD	1536	9.229	5.35	-1.258	19.72	1.725	0.08475
13	13:93582445:A:T	93582445	T	ADD	1536	-8.259	4.788	-17.64	1.126	-1.725	0.08475
13	13:93591398:C:T	93591398	T	ADD	1536	-8.259	4.788	-17.64	1.126	-1.725	0.08475
2	2:233488969:C:G	233488969	G	ADD	1536	-8.896	5.158	-19	1.213	-1.725	0.08476
5	5:175240469:T:C	175240469	C	ADD	1536	-9.697	5.622	-20.72	1.322	-1.725	0.08476
13	13:36337689:C:T	36337689	T	ADD	1536	-7.23	4.191	-15.44	0.9855	-1.725	0.08476
13	13:78758096:G:A	78758096	A	ADD	1536	-8.596	4.984	-18.36	1.172	-1.725	0.08476
13	13:78762014:G:A	78762014	A	ADD	1536	-8.596	4.984	-18.36	1.172	-1.725	0.08476
16	16:17334499:G:A	17334499	A	ADD	1536	-11.71	6.788	-25.01	1.596	-1.725	0.08476
21	21:29319294:G:A	29319294	A	ADD	1536	8.841	5.126	-1.205	18.89	1.725	0.08476
6	6:139173776:A:G	139173776	A	ADD	1536	-7.367	4.271	-15.74	1.005	-1.725	0.08477
11	11:118018767:G:A	118018767	A	ADD	1536	-7.444	4.316	-15.9	1.015	-1.725	0.08477
2	2:23106093:G:T	23106093	T	ADD	1536	-15.48	8.973	-33.06	2.111	-1.725	0.08478
6	6:130256258:A:G	130256258	A	ADD	1536	8.408	4.875	-1.147	17.96	1.725	0.08478
13	13:59407295:G:C	59407295	C	ADD	1536	9.365	5.43	-1.277	20.01	1.725	0.08478
14	14:76635959:C:T	76635959	T	ADD	1536	10.42	6.041	-1.421	22.26	1.725	0.08478
14	14:76640818:C:T	76640818	T	ADD	1536	10.42	6.041	-1.421	22.26	1.725	0.08478
12	12:115351909:A:C	115351909	C	ADD	1536	-7.303	4.235	-15.6	0.9964	-1.725	0.08479
1	1:15644729:C:A	15644729	A	ADD	1536	-7.681	4.454	-16.41	1.048	-1.725	0.0848
6	6:75224687:T:C	75224687	C	ADD	1536	7.457	4.324	-1.018	15.93	1.725	0.0848
11	11:74407676:C:T	74407676	T	ADD	1536	7.184	4.165	-0.9803	15.35	1.725	0.0848
15	15:55125571:G:A	55125571	A	ADD	1536	-7.399	4.29	-15.81	1.01	-1.725	0.0848
1	1:90973861:G:A	90973861	A	ADD	1536	-7.533	4.368	-16.09	1.028	-1.725	0.08481
4	4:15216164:T:G	15216164	G	ADD	1536	-14.07	8.161	-30.07	1.921	-1.725	0.08481
4	4:15218181:A:T	15218181	T	ADD	1536	-14.07	8.161	-30.07	1.921	-1.725	0.08481
4	4:15218244:G:A	15218244	A	ADD	1536	-14.07	8.161	-30.07	1.921	-1.725	0.08481
4	4:15221509:A:T	15221509	T	ADD	1536	-14.07	8.161	-30.07	1.921	-1.725	0.08481
4	4:15221646:C:G	15221646	G	ADD	1536	-14.07	8.161	-30.07	1.921	-1.725	0.08481
8	8:103640433:A:G	103640433	G	ADD	1536	9.403	5.453	-1.284	20.09	1.725	0.08481
11	11:122456153:A:G	122456153	G	ADD	1536	7.331	4.251	-1.001	15.66	1.725	0.08481
14	14:32525598:C:T	32525598	T	ADD	1536	8.515	4.937	-1.162	18.19	1.725	0.08481
2	2:144748023:G:A	144748023	A	ADD	1536	-10.28	5.962	-21.97	1.404	-1.724	0.08482
2	2:144748033:T:C	144748033	C	ADD	1536	-10.28	5.962	-21.97	1.404	-1.724	0.08482
2	2:144749448:T:C	144749448	C	ADD	1536	-10.28	5.962	-21.97	1.404	-1.724	0.08482
2	2:144753019:G:C	144753019	C	ADD	1536	-10.28	5.962	-21.97	1.404	-1.724	0.08482
2	2:144756077:A:T	144756077	T	ADD	1536	-10.28	5.962	-21.97	1.404	-1.724	0.08482
2	2:144757064:T:G	144757064	G	ADD	1536	-10.28	5.962	-21.97	1.404	-1.724	0.08482
8	8:96212069:A:G	96212069	G	ADD	1536	-7.694	4.462	-16.44	1.05	-1.725	0.08482
8	8:129237154:G:A	129237154	G	ADD	1536	7.742	4.49	-1.057	16.54	1.724	0.08482
21	21:21984936:A:G	21984936	G	ADD	1536	10.19	5.91	-1.392	21.78	1.724	0.08482
2	2:163028490:T:C	163028490	C	ADD	1536	-9.404	5.453	-20.09	1.284	-1.724	0.08483
2	2:163034461:T:C	163034461	C	ADD	1536	-9.404	5.453	-20.09	1.284	-1.724	0.08483
3	3:22466469:G:T	22466469	T	ADD	1536	-8.957	5.194	-19.14	1.223	-1.724	0.08483
3	3:22466720:T:G	22466720	G	ADD	1536	-8.957	5.194	-19.14	1.223	-1.724	0.08483
7	7:54619264:G:A	54619264	G	ADD	1536	-8.044	4.665	-17.19	1.099	-1.724	0.08483
13	13:55239887:T:G	55239887	G	ADD	1536	-16.55	9.596	-35.36	2.26	-1.724	0.08483
13	13:55240899:C:A	55240899	A	ADD	1536	-16.55	9.596	-35.36	2.26	-1.724	0.08483
13	13:55241351:T:C	55241351	C	ADD	1536	-16.55	9.596	-35.36	2.26	-1.724	0.08483
13	13:55241471:C:G	55241471	G	ADD	1536	-16.55	9.596	-35.36	2.26	-1.724	0.08483
13	13:55241786:T:C	55241786	C	ADD	1536	-16.55	9.596	-35.36	2.26	-1.724	0.08483
13	13:55241800:A:G	55241800	G	ADD	1536	-16.55	9.596	-35.36	2.26	-1.724	0.08483
13	13:55242172:C:T	55242172	T	ADD	1536	-16.55	9.596	-35.36	2.26	-1.724	0.08483
13	13:55242313:A:G	55242313	G	ADD	1536	-16.55	9.596	-35.36	2.26	-1.724	0.08483
13	13:55242341:A:G	55242341	G	ADD	1536	-16.55	9.596	-35.36	2.26	-1.724	0.08483
13	13:55242463:T:A	55242463	A	ADD	1536	-16.55	9.596	-35.36	2.26	-1.724	0.08483
13	13:55243291:T:A	55243291	A	ADD	1536	-16.55	9.596	-35.36	2.26	-1.724	0.08483
13	13:55243366:A:T	55243366	T	ADD	1536	-16.55	9.596	-35.36	2.26	-1.724	0.08483
13	13:55243571:T:C	55243571	C	ADD	1536	-16.55	9.596	-35.36	2.26	-1.724	0.08483
13	13:55243655:G:A	55243655	A	ADD	1536	-16.55	9.596	-35.36	2.26	-1.724	0.08483
13	13:55243675:A:G	55243675	G	ADD	1536	-16.55	9.596	-35.36	2.26	-1.724	0.08483
13	13:55243796:G:T	55243796	T	ADD	1536	-16.55	9.596	-35.36	2.26	-1.724	0.08483
16	16:78188496:G:A	78188496	G	ADD	1536	7.185	4.166	-0.9812	15.35	1.724	0.08483
16	16:78188654:T:G	78188654	T	ADD	1536	7.185	4.166	-0.9812	15.35	1.724	0.08483
16	16:78188738:G:A	78188738	G	ADD	1536	7.185	4.166	-0.9812	15.35	1.724	0.08483
16	16:78188800:A:G	78188800	A	ADD	1536	7.185	4.166	-0.9812	15.35	1.724	0.08483
1	1:231746430:G:A	231746430	A	ADD	1536	-8.784	5.094	-18.77	1.2	-1.724	0.08484
1	1:231747807:C:T	231747807	T	ADD	1536	-8.784	5.094	-18.77	1.2	-1.724	0.08484
3	3:70664189:A:G	70664189	G	ADD	1536	7.712	4.472	-1.054	16.48	1.724	0.08484
5	5:94289446:C:G	94289446	G	ADD	1536	14.18	8.224	-1.937	30.3	1.724	0.08484
5	5:94290209:T:C	94290209	C	ADD	1536	14.18	8.224	-1.937	30.3	1.724	0.08484
5	5:94290541:G:T	94290541	T	ADD	1536	14.18	8.224	-1.937	30.3	1.724	0.08484
5	5:94291905:A:T	94291905	T	ADD	1536	14.18	8.224	-1.937	30.3	1.724	0.08484
5	5:94293346:C:A	94293346	A	ADD	1536	14.18	8.224	-1.937	30.3	1.724	0.08484
5	5:94296438:G:A	94296438	A	ADD	1536	14.18	8.224	-1.937	30.3	1.724	0.08484
5	5:94297716:T:C	94297716	C	ADD	1536	14.18	8.224	-1.937	30.3	1.724	0.08484
5	5:94299239:T:C	94299239	C	ADD	1536	14.18	8.224	-1.937	30.3	1.724	0.08484
6	6:106199593:C:A	106199593	A	ADD	1536	10.81	6.27	-1.477	23.1	1.724	0.08484
6	6:106199751:T:C	106199751	C	ADD	1536	10.81	6.27	-1.477	23.1	1.724	0.08484
6	6:106200033:C:T	106200033	T	ADD	1536	10.81	6.27	-1.477	23.1	1.724	0.08484
6	6:106201422:A:G	106201422	G	ADD	1536	10.81	6.27	-1.477	23.1	1.724	0.08484
10	10:97294813:G:A	97294813	A	ADD	1536	8.893	5.157	-1.215	19	1.724	0.08484
10	10:97294899:A:G	97294899	G	ADD	1536	8.893	5.157	-1.215	19	1.724	0.08484
16	16:59947724:A:G	59947724	G	ADD	1536	9.808	5.688	-1.34	20.96	1.724	0.08484
20	20:8888392:T:C	8888392	C	ADD	1536	-10.16	5.894	-21.72	1.388	-1.724	0.08484
7	7:108031232:G:T	108031232	T	ADD	1536	13.44	7.796	-1.837	28.72	1.724	0.08485
9	9:135151812:C:T	135151812	T	ADD	1536	-15.96	9.253	-34.09	2.18	-1.724	0.08485
10	10:61795510:T:G	61795510	G	ADD	1536	9.423	5.465	-1.288	20.13	1.724	0.08485
14	14:96040682:T:C	96040682	C	ADD	1536	11.79	6.835	-1.61	25.18	1.724	0.08485
14	14:96041837:C:T	96041837	T	ADD	1536	11.79	6.835	-1.61	25.18	1.724	0.08485
14	14:96045445:G:A	96045445	A	ADD	1536	11.79	6.835	-1.61	25.18	1.724	0.08485
14	14:96045495:G:C	96045495	C	ADD	1536	11.79	6.835	-1.61	25.18	1.724	0.08485
14	14:96045755:G:A	96045755	A	ADD	1536	11.79	6.835	-1.61	25.18	1.724	0.08485
14	14:96048410:C:T	96048410	T	ADD	1536	11.79	6.835	-1.61	25.18	1.724	0.08485
14	14:96048955:A:G	96048955	G	ADD	1536	11.79	6.835	-1.61	25.18	1.724	0.08485
14	14:96048989:A:G	96048989	G	ADD	1536	11.79	6.835	-1.61	25.18	1.724	0.08485
1	1:53597481:A:G	53597481	G	ADD	1536	-7.709	4.471	-16.47	1.054	-1.724	0.08486
4	4:96880695:C:A	96880695	A	ADD	1536	-7.415	4.3	-15.84	1.014	-1.724	0.08486
5	5:6864573:G:A	6864573	A	ADD	1536	-8.08	4.686	-17.26	1.104	-1.724	0.08486
5	5:6866899:C:T	6866899	T	ADD	1536	-8.08	4.686	-17.26	1.104	-1.724	0.08486
7	7:50306780:T:C	50306780	C	ADD	1536	-7.231	4.193	-15.45	0.9884	-1.724	0.08486
10	10:80222468:G:A	80222468	A	ADD	1536	-8.818	5.114	-18.84	1.205	-1.724	0.08486
13	13:40041601:C:T	40041601	C	ADD	1536	-7.221	4.188	-15.43	0.987	-1.724	0.08486
13	13:40041931:C:A	40041931	C	ADD	1536	-7.221	4.188	-15.43	0.987	-1.724	0.08486
21	21:43150553:G:A	43150553	G	ADD	1536	7.392	4.287	-1.011	15.79	1.724	0.08487
1	1:242302403:C:T	242302403	T	ADD	1536	-7.285	4.225	-15.57	0.9961	-1.724	0.08488
2	2:114976547:A:G	114976547	G	ADD	1536	13.29	7.71	-1.818	28.4	1.724	0.08488
4	4:167727136:A:G	167727136	A	ADD	1536	-8.245	4.782	-17.62	1.128	-1.724	0.08488
13	13:44858524:A:G	44858524	G	ADD	1536	-7.632	4.427	-16.31	1.044	-1.724	0.08488
13	13:44859008:T:C	44859008	C	ADD	1536	-7.632	4.427	-16.31	1.044	-1.724	0.08488
17	17:18630995:G:A	18630995	A	ADD	1536	-10.23	5.934	-21.86	1.399	-1.724	0.08488
3	3:69293371:G:A	69293371	A	ADD	1536	-13.52	7.843	-28.89	1.85	-1.724	0.08489
3	3:129309263:T:C	129309263	C	ADD	1536	8.873	5.146	-1.214	18.96	1.724	0.08489
4	4:24038904:A:G	24038904	G	ADD	1536	-8.23	4.774	-17.59	1.126	-1.724	0.08489
7	7:52040719:A:T	52040719	A	ADD	1536	-7.277	4.221	-15.55	0.9953	-1.724	0.08489
12	12:4297831:C:A	4297831	A	ADD	1536	10.59	6.142	-1.449	22.63	1.724	0.08489
13	13:35855127:T:A	35855127	A	ADD	1536	10.14	5.882	-1.387	21.67	1.724	0.08489
13	13:36581733:G:A	36581733	A	ADD	1536	9.947	5.769	-1.361	21.25	1.724	0.08489
13	13:90351333:G:A	90351333	A	ADD	1536	7.46	4.327	-1.02	15.94	1.724	0.08489
5	5:51861877:G:A	51861877	A	ADD	1536	-10.06	5.837	-21.5	1.377	-1.724	0.0849
5	5:51864698:C:T	51864698	T	ADD	1536	-10.06	5.837	-21.5	1.377	-1.724	0.0849
5	5:51872579:G:T	51872579	T	ADD	1536	-10.06	5.837	-21.5	1.377	-1.724	0.0849
5	5:51874704:T:C	51874704	C	ADD	1536	-10.06	5.837	-21.5	1.377	-1.724	0.0849
5	5:51881276:A:T	51881276	T	ADD	1536	-10.06	5.837	-21.5	1.377	-1.724	0.0849
5	5:51882049:C:A	51882049	A	ADD	1536	-10.06	5.837	-21.5	1.377	-1.724	0.0849
5	5:51883295:C:T	51883295	T	ADD	1536	-10.06	5.837	-21.5	1.377	-1.724	0.0849
5	5:51883686:C:T	51883686	T	ADD	1536	-10.06	5.837	-21.5	1.377	-1.724	0.0849
5	5:80016874:T:C	80016874	C	ADD	1536	7.344	4.26	-1.005	15.69	1.724	0.0849
8	8:27075395:A:G	27075395	G	ADD	1536	10.83	6.281	-1.482	23.14	1.724	0.0849
10	10:127174084:G:C	127174084	G	ADD	1536	-7.262	4.212	-15.52	0.9936	-1.724	0.0849
11	11:107654840:G:A	107654840	A	ADD	1536	-7.675	4.452	-16.4	1.05	-1.724	0.0849
13	13:57655397:A:C	57655397	A	ADD	1536	7.404	4.294	-1.013	15.82	1.724	0.0849
13	13:57660449:G:C	57660449	G	ADD	1536	7.404	4.294	-1.013	15.82	1.724	0.0849
13	13:57664381:T:C	57664381	T	ADD	1536	7.404	4.294	-1.013	15.82	1.724	0.0849
2	2:46681907:A:G	46681907	A	ADD	1536	7.37	4.275	-1.009	15.75	1.724	0.08491
2	2:170655636:C:A	170655636	A	ADD	1536	-11.54	6.695	-24.66	1.58	-1.724	0.08491
3	3:2171417:C:A	2171417	A	ADD	1536	-8.304	4.817	-17.75	1.137	-1.724	0.08491
5	5:165105434:G:A	165105434	A	ADD	1536	7.314	4.242	-1.001	15.63	1.724	0.08491
8	8:118183587:A:G	118183587	A	ADD	1536	9.241	5.36	-1.265	19.75	1.724	0.08491
11	11:2787098:T:C	2787098	C	ADD	1536	-9.832	5.703	-21.01	1.346	-1.724	0.08491
11	11:2787128:A:C	2787128	C	ADD	1536	-9.832	5.703	-21.01	1.346	-1.724	0.08491
11	11:2787359:T:G	2787359	G	ADD	1536	-9.832	5.703	-21.01	1.346	-1.724	0.08491
11	11:2790481:A:T	2790481	T	ADD	1536	-9.832	5.703	-21.01	1.346	-1.724	0.08491
10	10:1138534:G:A	1138534	A	ADD	1536	-7.272	4.218	-15.54	0.9955	-1.724	0.08492
13	13:76943890:T:C	76943890	C	ADD	1536	7.245	4.203	-0.992	15.48	1.724	0.08492
14	14:78671308:A:G	78671308	A	ADD	1536	-7.548	4.378	-16.13	1.033	-1.724	0.08492
18	18:68604686:G:A	68604686	A	ADD	1536	7.722	4.479	-1.057	16.5	1.724	0.08492
18	18:69142434:G:A	69142434	A	ADD	1536	14.68	8.515	-2.01	31.37	1.724	0.08492
3	3:28948250:G:C	28948250	C	ADD	1536	-12.03	6.98	-25.71	1.648	-1.724	0.08493
14	14:92918281:T:C	92918281	C	ADD	1536	-7.38	4.281	-15.77	1.011	-1.724	0.08493
14	14:92918373:G:C	92918373	C	ADD	1536	-7.38	4.281	-15.77	1.011	-1.724	0.08493
14	14:92918459:T:A	92918459	A	ADD	1536	-7.38	4.281	-15.77	1.011	-1.724	0.08493
14	14:92918634:G:A	92918634	A	ADD	1536	-7.38	4.281	-15.77	1.011	-1.724	0.08493
14	14:92918635:T:G	92918635	G	ADD	1536	-7.38	4.281	-15.77	1.011	-1.724	0.08493
14	14:92918793:A:G	92918793	G	ADD	1536	-7.38	4.281	-15.77	1.011	-1.724	0.08493
16	16:81682014:A:G	81682014	A	ADD	1536	-10.99	6.374	-23.48	1.504	-1.724	0.08493
1	1:118372403:G:A	118372403	A	ADD	1536	8.301	4.816	-1.137	17.74	1.724	0.08494
1	1:118385942:G:T	118385942	T	ADD	1536	8.301	4.816	-1.137	17.74	1.724	0.08494
3	3:36854253:G:A	36854253	A	ADD	1536	-11.08	6.428	-23.68	1.518	-1.724	0.08494
3	3:192119536:A:G	192119536	A	ADD	1536	8.181	4.746	-1.121	17.48	1.724	0.08494
3	3:192119973:A:C	192119973	A	ADD	1536	8.181	4.746	-1.121	17.48	1.724	0.08494
3	3:192120948:A:T	192120948	A	ADD	1536	8.181	4.746	-1.121	17.48	1.724	0.08494
8	8:3999510:C:G	3999510	G	ADD	1536	8.057	4.674	-1.104	17.22	1.724	0.08494
8	8:3999648:T:C	3999648	C	ADD	1536	8.057	4.674	-1.104	17.22	1.724	0.08494
8	8:4000385:T:C	4000385	C	ADD	1536	8.057	4.674	-1.104	17.22	1.724	0.08494
8	8:4611071:C:A	4611071	A	ADD	1536	8.273	4.799	-1.133	17.68	1.724	0.08494
14	14:46763701:T:G	46763701	G	ADD	1536	8.423	4.886	-1.154	18	1.724	0.08494
10	10:12583176:G:A	12583176	A	ADD	1536	-10.12	5.87	-21.62	1.386	-1.724	0.08495
4	4:37420699:G:A	37420699	A	ADD	1536	9.295	5.392	-1.274	19.86	1.724	0.08496
5	5:31104179:G:A	31104179	G	ADD	1536	-7.336	4.256	-15.68	1.005	-1.724	0.08496
5	5:167633724:A:C	167633724	C	ADD	1536	-9.093	5.275	-19.43	1.246	-1.724	0.08496
13	13:84887568:G:A	84887568	A	ADD	1536	7.558	4.384	-1.036	16.15	1.724	0.08496
13	13:84888787:C:T	84888787	T	ADD	1536	7.558	4.384	-1.036	16.15	1.724	0.08496
1	1:10488486:C:T	10488486	T	ADD	1536	-14.01	8.127	-29.94	1.921	-1.724	0.08497
1	1:10490522:C:T	10490522	T	ADD	1536	-14.01	8.127	-29.94	1.921	-1.724	0.08497
1	1:10490799:G:A	10490799	A	ADD	1536	-14.01	8.127	-29.94	1.921	-1.724	0.08497
1	1:10502073:G:T	10502073	T	ADD	1536	-14.01	8.127	-29.94	1.921	-1.724	0.08497
12	12:86574690:A:G	86574690	G	ADD	1536	7.881	4.572	-1.08	16.84	1.724	0.08497
13	13:36325957:G:C	36325957	G	ADD	1536	7.243	4.202	-0.993	15.48	1.724	0.08497
19	19:33141369:G:T	33141369	T	ADD	1536	11.29	6.549	-1.547	24.12	1.724	0.08497
19	19:33141649:C:T	33141649	T	ADD	1536	11.29	6.549	-1.547	24.12	1.724	0.08497
19	19:33141734:C:T	33141734	T	ADD	1536	11.29	6.549	-1.547	24.12	1.724	0.08497
19	19:33142035:T:C	33142035	C	ADD	1536	11.29	6.549	-1.547	24.12	1.724	0.08497
19	19:33142895:G:C	33142895	C	ADD	1536	11.29	6.549	-1.547	24.12	1.724	0.08497
19	19:33143626:G:A	33143626	A	ADD	1536	11.29	6.549	-1.547	24.12	1.724	0.08497
12	12:16515945:G:A	16515945	A	ADD	1536	-8.607	4.994	-18.39	1.18	-1.724	0.08498
22	22:49465735:A:G	49465735	A	ADD	1536	-9.069	5.261	-19.38	1.244	-1.724	0.08499
8	8:64245648:A:G	64245648	G	ADD	1536	7.984	4.632	-1.095	17.06	1.724	0.085
11	11:10203023:C:T	10203023	T	ADD	1536	8.085	4.691	-1.109	17.28	1.724	0.085
11	11:10247283:C:A	10247283	A	ADD	1536	8.085	4.691	-1.109	17.28	1.724	0.085
11	11:10263225:C:T	10263225	T	ADD	1536	8.085	4.691	-1.109	17.28	1.724	0.085
11	11:10263554:C:T	10263554	T	ADD	1536	8.085	4.691	-1.109	17.28	1.724	0.085
11	11:10265036:G:A	10265036	A	ADD	1536	8.085	4.691	-1.109	17.28	1.724	0.085
11	11:10266856:C:T	10266856	T	ADD	1536	8.085	4.691	-1.109	17.28	1.724	0.085
11	11:10269375:A:T	10269375	T	ADD	1536	8.085	4.691	-1.109	17.28	1.724	0.085
12	12:61454182:G:A	61454182	A	ADD	1536	10.89	6.32	-1.494	23.28	1.724	0.085
18	18:13186374:C:T	13186374	T	ADD	1536	8.093	4.696	-1.11	17.3	1.723	0.085
18	18:13186708:G:A	13186708	A	ADD	1536	8.093	4.696	-1.11	17.3	1.723	0.085
1	1:178206664:A:G	178206664	G	ADD	1536	-9.485	5.503	-20.27	1.302	-1.723	0.08501
3	3:124873090:T:C	124873090	C	ADD	1536	-7.101	4.12	-15.18	0.9744	-1.723	0.08501
11	11:46335752:G:A	46335752	A	ADD	1536	-11.48	6.664	-24.55	1.576	-1.723	0.08501
5	5:29576575:A:T	29576575	T	ADD	1536	-7.427	4.309	-15.87	1.02	-1.723	0.08502
5	5:29576651:T:A	29576651	A	ADD	1536	-7.427	4.309	-15.87	1.02	-1.723	0.08502
5	5:29576662:G:A	29576662	A	ADD	1536	-7.427	4.309	-15.87	1.02	-1.723	0.08502
5	5:29577181:T:A	29577181	A	ADD	1536	-7.427	4.309	-15.87	1.02	-1.723	0.08502
5	5:29577383:T:C	29577383	C	ADD	1536	-7.427	4.309	-15.87	1.02	-1.723	0.08502
9	9:111586114:A:C	111586114	C	ADD	1536	8.319	4.827	-1.142	17.78	1.723	0.08502
12	12:19797235:C:T	19797235	T	ADD	1536	8.211	4.764	-1.127	17.55	1.723	0.08502
13	13:83063068:A:G	83063068	G	ADD	1536	-7.413	4.301	-15.84	1.018	-1.723	0.08502
2	2:50785178:A:G	50785178	G	ADD	1536	7.374	4.279	-1.013	15.76	1.723	0.08503
5	5:72596561:G:C	72596561	C	ADD	1536	-7.521	4.364	-16.07	1.033	-1.723	0.08503
7	7:53787488:A:T	53787488	T	ADD	1536	9.233	5.358	-1.268	19.73	1.723	0.08503
8	8:114853127:G:A	114853127	A	ADD	1536	-12.45	7.223	-26.6	1.709	-1.723	0.08503
8	8:129428341:C:T	129428341	T	ADD	1536	8.002	4.643	-1.099	17.1	1.723	0.08503
9	9:83856150:T:C	83856150	C	ADD	1536	-8.504	4.935	-18.18	1.168	-1.723	0.08503
14	14:76028680:G:A	76028680	G	ADD	1536	7.236	4.199	-0.9935	15.47	1.723	0.08503
18	18:44858872:G:A	44858872	A	ADD	1536	12.48	7.243	-1.714	26.68	1.723	0.08503
2	2:169505555:T:G	169505555	G	ADD	1536	-7.719	4.479	-16.5	1.06	-1.723	0.08504
5	5:118725322:T:C	118725322	T	ADD	1536	-7.749	4.497	-16.56	1.064	-1.723	0.08504
11	11:10292003:A:G	10292003	G	ADD	1536	8.65	5.019	-1.188	18.49	1.723	0.08504
11	11:10300795:C:T	10300795	T	ADD	1536	8.65	5.019	-1.188	18.49	1.723	0.08504
11	11:10301424:C:T	10301424	T	ADD	1536	8.65	5.019	-1.188	18.49	1.723	0.08504
11	11:13938970:G:A	13938970	A	ADD	1536	8.39	4.868	-1.152	17.93	1.723	0.08504
11	11:13940100:C:T	13940100	T	ADD	1536	8.39	4.868	-1.152	17.93	1.723	0.08504
11	11:13942063:T:G	13942063	G	ADD	1536	8.39	4.868	-1.152	17.93	1.723	0.08504
11	11:13945218:G:T	13945218	T	ADD	1536	8.39	4.868	-1.152	17.93	1.723	0.08504
11	11:112831459:A:G	112831459	G	ADD	1536	-10.39	6.031	-22.21	1.427	-1.723	0.08504
11	11:118018725:G:A	118018725	A	ADD	1536	-7.44	4.317	-15.9	1.022	-1.723	0.08504
12	12:125120538:G:A	125120538	A	ADD	1536	7.744	4.494	-1.063	16.55	1.723	0.08504
1	1:241905190:A:G	241905190	A	ADD	1536	-7.248	4.206	-15.49	0.9958	-1.723	0.08505
2	2:169046572:G:A	169046572	A	ADD	1536	-7.381	4.283	-15.78	1.014	-1.723	0.08505
2	2:169046783:T:A	169046783	A	ADD	1536	-7.381	4.283	-15.78	1.014	-1.723	0.08505
3	3:98157831:C:A	98157831	A	ADD	1536	-10.72	6.223	-22.92	1.473	-1.723	0.08505
3	3:98158568:T:C	98158568	C	ADD	1536	-10.72	6.223	-22.92	1.473	-1.723	0.08505
3	3:98159489:T:C	98159489	C	ADD	1536	-10.72	6.223	-22.92	1.473	-1.723	0.08505
3	3:98160314:T:G	98160314	G	ADD	1536	-10.72	6.223	-22.92	1.473	-1.723	0.08505
3	3:98161177:A:G	98161177	G	ADD	1536	-10.72	6.223	-22.92	1.473	-1.723	0.08505
3	3:101662803:C:A	101662803	A	ADD	1536	11.29	6.549	-1.551	24.12	1.723	0.08505
7	7:21684131:T:A	21684131	A	ADD	1536	8.334	4.836	-1.145	17.81	1.723	0.08505
12	12:70305320:C:T	70305320	T	ADD	1536	-13.8	8.009	-29.5	1.896	-1.723	0.08505
3	3:99459235:A:T	99459235	T	ADD	1536	10.21	5.923	-1.402	21.81	1.723	0.08506
8	8:128994339:G:C	128994339	C	ADD	1536	-10.64	6.175	-22.74	1.462	-1.723	0.08506
11	11:36528739:A:G	36528739	G	ADD	1536	14.75	8.559	-2.027	31.53	1.723	0.08506
18	18:22125741:A:G	22125741	G	ADD	1536	-7.531	4.371	-16.1	1.035	-1.723	0.08506
5	5:150548284:G:A	150548284	A	ADD	1536	-12.89	7.479	-27.55	1.771	-1.723	0.08507
12	12:21196533:C:T	21196533	T	ADD	1536	7.674	4.454	-1.055	16.4	1.723	0.08507
12	12:21197423:C:A	21197423	A	ADD	1536	7.674	4.454	-1.055	16.4	1.723	0.08507
12	12:21197622:A:C	21197622	C	ADD	1536	7.674	4.454	-1.055	16.4	1.723	0.08507
12	12:21200393:A:G	21200393	G	ADD	1536	7.674	4.454	-1.055	16.4	1.723	0.08507
16	16:85243740:C:A	85243740	A	ADD	1536	7.361	4.272	-1.012	15.73	1.723	0.08507
18	18:56164089:A:T	56164089	T	ADD	1536	8.961	5.201	-1.232	19.15	1.723	0.08507
18	18:56164537:C:T	56164537	T	ADD	1536	8.961	5.201	-1.232	19.15	1.723	0.08507
18	18:56164746:G:A	56164746	A	ADD	1536	8.961	5.201	-1.232	19.15	1.723	0.08507
4	4:79249509:A:G	79249509	G	ADD	1536	-8.34	4.84	-17.83	1.147	-1.723	0.08508
4	4:79252655:T:C	79252655	C	ADD	1536	-8.34	4.84	-17.83	1.147	-1.723	0.08508
7	7:8042478:A:C	8042478	C	ADD	1536	14.27	8.284	-1.962	30.51	1.723	0.08508
7	7:8044022:C:T	8044022	T	ADD	1536	14.27	8.284	-1.962	30.51	1.723	0.08508
7	7:8047970:C:T	8047970	T	ADD	1536	14.27	8.284	-1.962	30.51	1.723	0.08508
7	7:8054525:T:C	8054525	C	ADD	1536	14.27	8.284	-1.962	30.51	1.723	0.08508
7	7:8054850:G:A	8054850	A	ADD	1536	14.27	8.284	-1.962	30.51	1.723	0.08508
7	7:8055176:A:C	8055176	C	ADD	1536	14.27	8.284	-1.962	30.51	1.723	0.08508
7	7:8055928:T:G	8055928	G	ADD	1536	14.27	8.284	-1.962	30.51	1.723	0.08508
7	7:8056213:A:G	8056213	G	ADD	1536	14.27	8.284	-1.962	30.51	1.723	0.08508
7	7:8056494:T:C	8056494	C	ADD	1536	14.27	8.284	-1.962	30.51	1.723	0.08508
7	7:8056964:A:C	8056964	C	ADD	1536	14.27	8.284	-1.962	30.51	1.723	0.08508
7	7:8057581:T:C	8057581	C	ADD	1536	14.27	8.284	-1.962	30.51	1.723	0.08508
7	7:8060642:A:G	8060642	G	ADD	1536	14.27	8.284	-1.962	30.51	1.723	0.08508
7	7:8064904:A:G	8064904	G	ADD	1536	14.27	8.284	-1.962	30.51	1.723	0.08508
7	7:8067154:A:G	8067154	G	ADD	1536	14.27	8.284	-1.962	30.51	1.723	0.08508
7	7:8067222:A:G	8067222	G	ADD	1536	14.27	8.284	-1.962	30.51	1.723	0.08508
7	7:8070170:G:A	8070170	A	ADD	1536	14.27	8.284	-1.962	30.51	1.723	0.08508
7	7:8073333:C:G	8073333	G	ADD	1536	14.27	8.284	-1.962	30.51	1.723	0.08508
7	7:8074616:A:G	8074616	G	ADD	1536	14.27	8.284	-1.962	30.51	1.723	0.08508
7	7:8077237:T:C	8077237	C	ADD	1536	14.27	8.284	-1.962	30.51	1.723	0.08508
7	7:8077359:G:A	8077359	A	ADD	1536	14.27	8.284	-1.962	30.51	1.723	0.08508
7	7:8077466:A:G	8077466	G	ADD	1536	14.27	8.284	-1.962	30.51	1.723	0.08508
7	7:8082679:G:C	8082679	C	ADD	1536	14.27	8.284	-1.962	30.51	1.723	0.08508
18	18:2585077:G:A	2585077	A	ADD	1536	8.528	4.949	-1.173	18.23	1.723	0.08508
2	2:618851:C:G	618851	G	ADD	1536	-7.428	4.311	-15.88	1.022	-1.723	0.08509
7	7:18425765:A:G	18425765	A	ADD	1536	-7.224	4.192	-15.44	0.9935	-1.723	0.08509
8	8:23929793:C:G	23929793	G	ADD	1536	11.52	6.684	-1.584	24.62	1.723	0.08509
8	8:23940898:G:C	23940898	C	ADD	1536	11.52	6.684	-1.584	24.62	1.723	0.08509
8	8:23942510:C:T	23942510	T	ADD	1536	11.52	6.684	-1.584	24.62	1.723	0.08509
8	8:23943394:T:G	23943394	G	ADD	1536	11.52	6.684	-1.584	24.62	1.723	0.08509
8	8:23944170:G:A	23944170	A	ADD	1536	11.52	6.684	-1.584	24.62	1.723	0.08509
8	8:23945520:T:C	23945520	C	ADD	1536	11.52	6.684	-1.584	24.62	1.723	0.08509
8	8:23948179:A:T	23948179	T	ADD	1536	11.52	6.684	-1.584	24.62	1.723	0.08509
8	8:23948204:G:A	23948204	A	ADD	1536	11.52	6.684	-1.584	24.62	1.723	0.08509
8	8:23949434:G:A	23949434	A	ADD	1536	11.52	6.684	-1.584	24.62	1.723	0.08509
9	9:29758370:T:C	29758370	C	ADD	1536	-10.75	6.24	-22.98	1.479	-1.723	0.08509
4	4:28181772:G:T	28181772	T	ADD	1536	13.3	7.72	-1.83	28.43	1.723	0.0851
4	4:28181903:C:T	28181903	T	ADD	1536	13.3	7.72	-1.83	28.43	1.723	0.0851
4	4:28182304:T:C	28182304	C	ADD	1536	13.3	7.72	-1.83	28.43	1.723	0.0851
4	4:28182532:C:T	28182532	T	ADD	1536	13.3	7.72	-1.83	28.43	1.723	0.0851
10	10:4025730:A:T	4025730	T	ADD	1536	8.202	4.76	-1.128	17.53	1.723	0.0851
10	10:24642240:G:T	24642240	G	ADD	1536	7.401	4.295	-1.018	15.82	1.723	0.0851
11	11:122469528:G:C	122469528	C	ADD	1536	11.93	6.927	-1.642	25.51	1.723	0.0851
5	5:116873313:C:A	116873313	A	ADD	1536	-11.45	6.646	-24.48	1.575	-1.723	0.08511
7	7:100968363:G:A	100968363	G	ADD	1536	8.234	4.779	-1.133	17.6	1.723	0.08511
9	9:4208581:G:C	4208581	C	ADD	1536	-8.464	4.913	-18.09	1.165	-1.723	0.08511
11	11:36563468:A:T	36563468	T	ADD	1536	15.84	9.195	-2.18	33.86	1.723	0.08511
11	11:88366576:G:A	88366576	A	ADD	1536	15.71	9.116	-2.161	33.57	1.723	0.08511
11	11:88367465:T:C	88367465	C	ADD	1536	15.71	9.116	-2.161	33.57	1.723	0.08511
11	11:88368538:G:A	88368538	A	ADD	1536	15.71	9.116	-2.161	33.57	1.723	0.08511
11	11:88368750:T:G	88368750	G	ADD	1536	15.71	9.116	-2.161	33.57	1.723	0.08511
11	11:88369026:G:A	88369026	A	ADD	1536	15.71	9.116	-2.161	33.57	1.723	0.08511
11	11:88369447:A:G	88369447	G	ADD	1536	15.71	9.116	-2.161	33.57	1.723	0.08511
11	11:88370200:C:T	88370200	T	ADD	1536	15.71	9.116	-2.161	33.57	1.723	0.08511
11	11:88371554:G:C	88371554	C	ADD	1536	15.71	9.116	-2.161	33.57	1.723	0.08511
11	11:88372047:T:C	88372047	C	ADD	1536	15.71	9.116	-2.161	33.57	1.723	0.08511
11	11:88372708:C:A	88372708	A	ADD	1536	15.71	9.116	-2.161	33.57	1.723	0.08511
11	11:88372902:C:T	88372902	T	ADD	1536	15.71	9.116	-2.161	33.57	1.723	0.08511
11	11:88376386:C:T	88376386	T	ADD	1536	15.71	9.116	-2.161	33.57	1.723	0.08511
14	14:34431996:T:C	34431996	C	ADD	1536	8.145	4.727	-1.121	17.41	1.723	0.08511
14	14:34431998:C:T	34431998	T	ADD	1536	8.145	4.727	-1.121	17.41	1.723	0.08511
14	14:34432897:G:A	34432897	A	ADD	1536	8.145	4.727	-1.121	17.41	1.723	0.08511
14	14:34432910:T:C	34432910	C	ADD	1536	8.145	4.727	-1.121	17.41	1.723	0.08511
16	16:10557761:A:C	10557761	A	ADD	1536	10.22	5.933	-1.407	21.85	1.723	0.08511
2	2:217931731:C:T	217931731	T	ADD	1536	9.444	5.481	-1.3	20.19	1.723	0.08512
2	2:217932076:C:T	217932076	T	ADD	1536	9.444	5.481	-1.3	20.19	1.723	0.08512
2	2:217932078:G:A	217932078	A	ADD	1536	9.444	5.481	-1.3	20.19	1.723	0.08512
4	4:164350506:T:C	164350506	C	ADD	1536	-14.83	8.606	-31.69	2.041	-1.723	0.08512
7	7:52889324:C:A	52889324	A	ADD	1536	-9.174	5.325	-19.61	1.263	-1.723	0.08512
3	3:24271188:C:A	24271188	A	ADD	1536	-7.904	4.588	-16.9	1.088	-1.723	0.08513
3	3:70671498:T:C	70671498	C	ADD	1536	7.763	4.506	-1.069	16.59	1.723	0.08513
5	5:172061532:A:G	172061532	G	ADD	1536	8.088	4.695	-1.114	17.29	1.723	0.08513
10	10:6631818:G:A	6631818	A	ADD	1536	14.42	8.367	-1.985	30.82	1.723	0.08513
18	18:45045326:C:A	45045326	C	ADD	1536	11.88	6.898	-1.636	25.41	1.723	0.08513
5	5:116874841:C:T	116874841	T	ADD	1536	-11.44	6.641	-24.46	1.576	-1.723	0.08514
6	6:74413069:A:C	74413069	C	ADD	1536	9.492	5.51	-1.307	20.29	1.723	0.08514
8	8:114921710:G:C	114921710	C	ADD	1536	7.436	4.316	-1.024	15.9	1.723	0.08514
13	13:84659394:A:G	84659394	G	ADD	1536	8.958	5.2	-1.233	19.15	1.723	0.08514
17	17:5178032:C:T	5178032	T	ADD	1536	10.33	5.995	-1.422	22.08	1.723	0.08514
3	3:66849300:G:A	66849300	A	ADD	1536	-10.15	5.894	-21.71	1.399	-1.723	0.08515
10	10:4022304:C:G	4022304	G	ADD	1536	8.2	4.76	-1.129	17.53	1.723	0.08515
11	11:68932470:C:A	68932470	A	ADD	1536	-7.392	4.291	-15.8	1.018	-1.723	0.08515
11	11:68933696:C:A	68933696	A	ADD	1536	-7.392	4.291	-15.8	1.018	-1.723	0.08515
11	11:68933753:T:C	68933753	C	ADD	1536	-7.392	4.291	-15.8	1.018	-1.723	0.08515
11	11:68933897:T:C	68933897	C	ADD	1536	-7.392	4.291	-15.8	1.018	-1.723	0.08515
11	11:68934052:A:G	68934052	G	ADD	1536	-7.392	4.291	-15.8	1.018	-1.723	0.08515
11	11:68934962:T:C	68934962	C	ADD	1536	-7.392	4.291	-15.8	1.018	-1.723	0.08515
13	13:57997638:G:A	57997638	A	ADD	1536	10.86	6.303	-1.496	23.21	1.723	0.08515
1	1:34896603:G:A	34896603	A	ADD	1536	7.748	4.498	-1.067	16.56	1.723	0.08516
11	11:7224938:T:C	7224938	C	ADD	1536	11.97	6.948	-1.649	25.59	1.723	0.08516
11	11:62134880:G:T	62134880	T	ADD	1536	-7.751	4.499	-16.57	1.068	-1.723	0.08516
16	16:58779658:A:T	58779658	T	ADD	1536	-8.302	4.819	-17.75	1.144	-1.723	0.08516
17	17:77369407:A:G	77369407	G	ADD	1536	-7.748	4.498	-16.56	1.068	-1.723	0.08516
2	2:35143238:G:A	35143238	G	ADD	1536	7.445	4.322	-1.026	15.92	1.723	0.08517
2	2:110006748:A:G	110006748	G	ADD	1536	8.474	4.919	-1.168	18.11	1.723	0.08517
3	3:86029127:G:A	86029127	G	ADD	1536	8.115	4.711	-1.118	17.35	1.723	0.08517
4	4:58026173:C:A	58026173	C	ADD	1536	-9.126	5.298	-19.51	1.258	-1.723	0.08517
19	19:36226421:G:A	36226421	A	ADD	1536	-12.6	7.317	-26.94	1.737	-1.723	0.08517
19	19:36226931:C:T	36226931	T	ADD	1536	-12.6	7.317	-26.94	1.737	-1.723	0.08517
19	19:36228667:C:T	36228667	T	ADD	1536	-12.6	7.317	-26.94	1.737	-1.723	0.08517
19	19:36230767:A:G	36230767	G	ADD	1536	-12.6	7.317	-26.94	1.737	-1.723	0.08517
19	19:36233136:G:A	36233136	A	ADD	1536	-12.6	7.317	-26.94	1.737	-1.723	0.08517
19	19:36233200:C:A	36233200	A	ADD	1536	-12.6	7.317	-26.94	1.737	-1.723	0.08517
19	19:36234295:A:C	36234295	C	ADD	1536	-12.6	7.317	-26.94	1.737	-1.723	0.08517
19	19:36237227:T:A	36237227	A	ADD	1536	-12.6	7.317	-26.94	1.737	-1.723	0.08517
19	19:36238519:G:C	36238519	C	ADD	1536	-12.6	7.317	-26.94	1.737	-1.723	0.08517
1	1:238719720:A:C	238719720	A	ADD	1536	-7.505	4.357	-16.04	1.034	-1.723	0.08518
2	2:198143381:A:G	198143381	A	ADD	1536	7.281	4.227	-1.004	15.57	1.723	0.08518
3	3:119141369:C:A	119141369	A	ADD	1536	-8.194	4.757	-17.52	1.13	-1.723	0.08518
2	2:180488818:T:C	180488818	C	ADD	1536	7.251	4.21	-0.9999	15.5	1.722	0.08519
2	2:204932197:A:G	204932197	G	ADD	1536	13.22	7.673	-1.823	28.26	1.722	0.08519
2	2:204932571:A:C	204932571	C	ADD	1536	13.22	7.673	-1.823	28.26	1.722	0.08519
3	3:7844612:C:T	7844612	T	ADD	1536	-7.281	4.227	-15.57	1.004	-1.722	0.08519
3	3:24945318:A:C	24945318	C	ADD	1536	10.2	5.921	-1.406	21.8	1.722	0.08519
9	9:13688437:A:C	13688437	C	ADD	1536	-8.051	4.674	-17.21	1.11	-1.722	0.08519
10	10:114081995:A:G	114081995	G	ADD	1536	10.45	6.064	-1.44	22.33	1.722	0.08519
12	12:95943353:G:A	95943353	A	ADD	1536	11.2	6.502	-1.544	23.94	1.722	0.08519
12	12:95945626:T:G	95945626	G	ADD	1536	11.2	6.502	-1.544	23.94	1.722	0.08519
13	13:56670743:A:G	56670743	G	ADD	1536	7.674	4.455	-1.058	16.41	1.722	0.08519
17	17:69678503:G:A	69678503	A	ADD	1536	-7.454	4.327	-15.94	1.028	-1.722	0.08519
1	1:215067998:C:T	215067998	T	ADD	1536	8.093	4.699	-1.116	17.3	1.722	0.0852
1	1:232311849:G:A	232311849	A	ADD	1536	8.824	5.123	-1.217	18.87	1.722	0.0852
5	5:155963640:T:G	155963640	G	ADD	1536	-7.789	4.522	-16.65	1.074	-1.722	0.0852
5	5:155964254:T:C	155964254	C	ADD	1536	-7.789	4.522	-16.65	1.074	-1.722	0.0852
5	5:155965341:G:A	155965341	A	ADD	1536	-7.789	4.522	-16.65	1.074	-1.722	0.0852
17	17:5906442:A:C	5906442	C	ADD	1536	-7.53	4.372	-16.1	1.038	-1.722	0.0852
3	3:55068510:A:G	55068510	G	ADD	1536	7.636	4.433	-1.053	16.33	1.722	0.08521
6	6:43262458:A:T	43262458	T	ADD	1536	8.181	4.75	-1.129	17.49	1.722	0.08521
11	11:61800812:G:A	61800812	A	ADD	1536	-8.723	5.064	-18.65	1.203	-1.722	0.08521
14	14:42174624:T:G	42174624	G	ADD	1536	-7.44	4.32	-15.91	1.026	-1.722	0.08521
1	1:168288835:G:A	168288835	A	ADD	1536	8.089	4.696	-1.116	17.29	1.722	0.08522
1	1:209525452:C:T	209525452	T	ADD	1536	-10.24	5.946	-21.89	1.413	-1.722	0.08522
2	2:66953286:G:A	66953286	G	ADD	1536	-7.25	4.21	-15.5	1	-1.722	0.08522
4	4:147767988:T:C	147767988	C	ADD	1536	-10.93	6.347	-23.37	1.508	-1.722	0.08522
15	15:79978334:C:A	79978334	A	ADD	1536	-7.85	4.558	-16.78	1.083	-1.722	0.08522
4	4:36376603:G:A	36376603	A	ADD	1536	9.142	5.308	-1.262	19.55	1.722	0.08523
4	4:36377625:C:T	36377625	T	ADD	1536	9.142	5.308	-1.262	19.55	1.722	0.08523
4	4:36380606:G:A	36380606	A	ADD	1536	9.142	5.308	-1.262	19.55	1.722	0.08523
9	9:18229695:A:G	18229695	G	ADD	1536	-8.689	5.045	-18.58	1.199	-1.722	0.08523
10	10:29223948:C:T	29223948	T	ADD	1536	-8.36	4.854	-17.87	1.154	-1.722	0.08523
1	1:211705444:G:A	211705444	G	ADD	1536	7.445	4.323	-1.028	15.92	1.722	0.08524
1	1:211706593:T:C	211706593	T	ADD	1536	7.445	4.323	-1.028	15.92	1.722	0.08524
2	2:10452623:C:A	10452623	A	ADD	1536	-13.42	7.795	-28.7	1.854	-1.722	0.08524
2	2:10453281:T:A	10453281	A	ADD	1536	-13.42	7.795	-28.7	1.854	-1.722	0.08524
2	2:10453830:A:G	10453830	G	ADD	1536	-13.42	7.795	-28.7	1.854	-1.722	0.08524
2	2:10453866:C:T	10453866	T	ADD	1536	-13.42	7.795	-28.7	1.854	-1.722	0.08524
20	20:42757500:A:G	42757500	A	ADD	1536	8.046	4.672	-1.111	17.2	1.722	0.08524
3	3:69517960:C:T	69517960	T	ADD	1536	-12.26	7.117	-26.21	1.693	-1.722	0.08525
3	3:69519700:G:C	69519700	C	ADD	1536	-12.26	7.117	-26.21	1.693	-1.722	0.08525
3	3:69520348:T:C	69520348	C	ADD	1536	-12.26	7.117	-26.21	1.693	-1.722	0.08525
3	3:69522891:G:A	69522891	A	ADD	1536	-12.26	7.117	-26.21	1.693	-1.722	0.08525
7	7:31893316:G:A	31893316	A	ADD	1536	-8.522	4.949	-18.22	1.177	-1.722	0.08525
11	11:46301255:A:G	46301255	G	ADD	1536	-10.87	6.31	-23.23	1.501	-1.722	0.08525
11	11:117399605:T:G	117399605	G	ADD	1536	8.747	5.079	-1.208	18.7	1.722	0.08525
13	13:59397209:C:T	59397209	T	ADD	1536	9.288	5.394	-1.283	19.86	1.722	0.08525
13	13:59399307:A:T	59399307	T	ADD	1536	9.288	5.394	-1.283	19.86	1.722	0.08525
13	13:108744814:C:T	108744814	T	ADD	1536	7.419	4.308	-1.025	15.86	1.722	0.08525
13	13:111297699:C:A	111297699	A	ADD	1536	-8.151	4.733	-17.43	1.126	-1.722	0.08525
18	18:8353052:G:T	8353052	T	ADD	1536	-9.269	5.382	-19.82	1.28	-1.722	0.08525
22	22:18605745:T:C	18605745	T	ADD	1536	-7.296	4.237	-15.6	1.008	-1.722	0.08525
1	1:34038850:C:G	34038850	G	ADD	1536	-8.575	4.979	-18.33	1.184	-1.722	0.08526
1	1:34038868:G:C	34038868	C	ADD	1536	-8.575	4.979	-18.33	1.184	-1.722	0.08526
1	1:34038944:C:T	34038944	T	ADD	1536	-8.575	4.979	-18.33	1.184	-1.722	0.08526
1	1:34038975:T:C	34038975	C	ADD	1536	-8.575	4.979	-18.33	1.184	-1.722	0.08526
1	1:34039274:T:C	34039274	C	ADD	1536	-8.575	4.979	-18.33	1.184	-1.722	0.08526
1	1:34039326:A:G	34039326	G	ADD	1536	-8.575	4.979	-18.33	1.184	-1.722	0.08526
1	1:34039386:A:G	34039386	G	ADD	1536	-8.575	4.979	-18.33	1.184	-1.722	0.08526
4	4:79233412:T:C	79233412	C	ADD	1536	-8.023	4.659	-17.15	1.108	-1.722	0.08526
4	4:88987554:C:G	88987554	G	ADD	1536	-8.867	5.149	-18.96	1.225	-1.722	0.08526
6	6:29252758:A:T	29252758	T	ADD	1536	-12.24	7.107	-26.17	1.691	-1.722	0.08526
7	7:30749637:G:T	30749637	T	ADD	1536	-11.1	6.448	-23.74	1.534	-1.722	0.08526
12	12:47340036:A:G	47340036	G	ADD	1536	8.905	5.171	-1.23	19.04	1.722	0.08526
12	12:47340921:G:A	47340921	A	ADD	1536	8.905	5.171	-1.23	19.04	1.722	0.08526
1	1:92136266:C:T	92136266	T	ADD	1536	7.374	4.282	-1.019	15.77	1.722	0.08527
6	6:22623239:A:G	22623239	A	ADD	1536	-7.798	4.529	-16.67	1.078	-1.722	0.08527
6	6:31841055:G:A	31841055	A	ADD	1536	10.58	6.146	-1.462	22.63	1.722	0.08527
7	7:104082064:G:A	104082064	A	ADD	1536	11.91	6.919	-1.646	25.47	1.722	0.08527
11	11:68833795:A:T	68833795	T	ADD	1536	11.41	6.624	-1.576	24.39	1.722	0.08527
1	1:183628283:G:A	183628283	A	ADD	1536	-17.07	9.914	-36.5	2.359	-1.722	0.08528
1	1:183628304:T:C	183628304	C	ADD	1536	-17.07	9.914	-36.5	2.359	-1.722	0.08528
6	6:29954115:C:G	29954115	G	ADD	1536	13.33	7.742	-1.843	28.51	1.722	0.08528
6	6:73999460:A:G	73999460	G	ADD	1536	-7.932	4.606	-16.96	1.096	-1.722	0.08528
6	6:73999809:A:G	73999809	G	ADD	1536	-7.932	4.606	-16.96	1.096	-1.722	0.08528
6	6:74001064:C:A	74001064	A	ADD	1536	-7.932	4.606	-16.96	1.096	-1.722	0.08528
6	6:74004261:A:G	74004261	G	ADD	1536	-7.932	4.606	-16.96	1.096	-1.722	0.08528
6	6:74005073:G:T	74005073	T	ADD	1536	-7.932	4.606	-16.96	1.096	-1.722	0.08528
6	6:74005409:T:A	74005409	A	ADD	1536	-7.932	4.606	-16.96	1.096	-1.722	0.08528
6	6:74005917:T:C	74005917	C	ADD	1536	-7.932	4.606	-16.96	1.096	-1.722	0.08528
6	6:74006770:C:T	74006770	T	ADD	1536	-7.932	4.606	-16.96	1.096	-1.722	0.08528
6	6:74007704:G:A	74007704	A	ADD	1536	-7.932	4.606	-16.96	1.096	-1.722	0.08528
6	6:74007862:T:C	74007862	C	ADD	1536	-7.932	4.606	-16.96	1.096	-1.722	0.08528
11	11:114337014:G:C	114337014	C	ADD	1536	-7.373	4.282	-15.76	1.019	-1.722	0.08528
11	11:114337036:A:T	114337036	T	ADD	1536	-7.373	4.282	-15.76	1.019	-1.722	0.08528
11	11:114337188:C:T	114337188	T	ADD	1536	-7.373	4.282	-15.76	1.019	-1.722	0.08528
11	11:114338112:G:C	114338112	C	ADD	1536	-7.373	4.282	-15.76	1.019	-1.722	0.08528
11	11:114338295:G:A	114338295	A	ADD	1536	-7.373	4.282	-15.76	1.019	-1.722	0.08528
11	11:114338515:G:A	114338515	A	ADD	1536	-7.373	4.282	-15.76	1.019	-1.722	0.08528
11	11:114339243:G:A	114339243	A	ADD	1536	-7.373	4.282	-15.76	1.019	-1.722	0.08528
11	11:114340128:C:G	114340128	G	ADD	1536	-7.373	4.282	-15.76	1.019	-1.722	0.08528
11	11:114340931:C:G	114340931	G	ADD	1536	-7.373	4.282	-15.76	1.019	-1.722	0.08528
11	11:114341279:G:C	114341279	C	ADD	1536	-7.373	4.282	-15.76	1.019	-1.722	0.08528
11	11:114342566:C:T	114342566	T	ADD	1536	-7.373	4.282	-15.76	1.019	-1.722	0.08528
11	11:114344119:C:T	114344119	T	ADD	1536	-7.373	4.282	-15.76	1.019	-1.722	0.08528
11	11:114344713:G:T	114344713	T	ADD	1536	-7.373	4.282	-15.76	1.019	-1.722	0.08528
11	11:114345020:A:T	114345020	T	ADD	1536	-7.373	4.282	-15.76	1.019	-1.722	0.08528
11	11:114346713:A:G	114346713	G	ADD	1536	-7.373	4.282	-15.76	1.019	-1.722	0.08528
11	11:114347504:G:A	114347504	A	ADD	1536	-7.373	4.282	-15.76	1.019	-1.722	0.08528
11	11:114347556:T:G	114347556	G	ADD	1536	-7.373	4.282	-15.76	1.019	-1.722	0.08528
11	11:114349787:G:A	114349787	A	ADD	1536	-7.373	4.282	-15.76	1.019	-1.722	0.08528
11	11:118017445:A:G	118017445	G	ADD	1536	-7.44	4.321	-15.91	1.028	-1.722	0.08528
1	1:195346285:A:G	195346285	A	ADD	1536	7.453	4.328	-1.03	15.94	1.722	0.08529
2	2:106159178:A:G	106159178	G	ADD	1536	7.481	4.344	-1.034	16	1.722	0.08529
1	1:74992278:T:C	74992278	C	ADD	1536	-10.3	5.979	-22.02	1.424	-1.722	0.0853
2	2:180491686:A:G	180491686	G	ADD	1536	7.243	4.207	-1.002	15.49	1.722	0.0853
2	2:180496419:A:G	180496419	G	ADD	1536	7.243	4.207	-1.002	15.49	1.722	0.0853
9	9:83863769:A:G	83863769	G	ADD	1536	-8.347	4.848	-17.85	1.155	-1.722	0.08531
14	14:52553563:G:A	52553563	G	ADD	1536	7.13	4.141	-0.9862	15.25	1.722	0.08531
15	15:44943094:G:A	44943094	A	ADD	1536	-7.986	4.638	-17.08	1.105	-1.722	0.08531
18	18:34267997:A:G	34267997	A	ADD	1536	7.655	4.446	-1.059	16.37	1.722	0.08531
21	21:15532487:T:G	15532487	G	ADD	1536	-8.903	5.171	-19.04	1.231	-1.722	0.08531
1	1:64661985:C:G	64661985	G	ADD	1536	10.34	6.004	-1.43	22.11	1.722	0.08532
2	2:204924187:G:A	204924187	A	ADD	1536	13.91	8.082	-1.925	29.75	1.722	0.08532
2	2:204926229:A:C	204926229	C	ADD	1536	13.91	8.082	-1.925	29.75	1.722	0.08532
2	2:240336957:C:A	240336957	A	ADD	1536	7.665	4.452	-1.061	16.39	1.722	0.08532
6	6:31247319:T:C	31247319	C	ADD	1536	-19.99	11.61	-42.74	2.765	-1.722	0.08532
6	6:31247430:C:T	31247430	T	ADD	1536	-19.99	11.61	-42.74	2.765	-1.722	0.08532
11	11:118965338:T:A	118965338	A	ADD	1536	7.279	4.228	-1.007	15.57	1.722	0.08532
11	11:118966780:A:C	118966780	C	ADD	1536	7.279	4.228	-1.007	15.57	1.722	0.08532
11	11:118967291:A:G	118967291	G	ADD	1536	7.279	4.228	-1.007	15.57	1.722	0.08532
15	15:97789884:A:G	97789884	A	ADD	1536	7.328	4.256	-1.014	15.67	1.722	0.08532
15	15:97789898:A:C	97789898	A	ADD	1536	7.328	4.256	-1.014	15.67	1.722	0.08532
3	3:10857331:A:G	10857331	A	ADD	1536	9.055	5.26	-1.253	19.36	1.722	0.08533
4	4:185835029:A:G	185835029	A	ADD	1536	-12.44	7.226	-26.6	1.722	-1.722	0.08533
6	6:149622136:G:A	149622136	A	ADD	1536	7.262	4.218	-1.005	15.53	1.722	0.08533
6	6:149624378:T:C	149624378	C	ADD	1536	7.262	4.218	-1.005	15.53	1.722	0.08533
8	8:88692400:A:G	88692400	A	ADD	1536	7.347	4.267	-1.017	15.71	1.722	0.08533
11	11:43132361:A:G	43132361	G	ADD	1536	-16	9.294	-34.22	2.215	-1.722	0.08533
4	4:182862871:T:C	182862871	C	ADD	1536	-7.884	4.58	-16.86	1.092	-1.722	0.08534
9	9:98230545:C:T	98230545	T	ADD	1536	-12.99	7.546	-27.78	1.798	-1.722	0.08534
9	9:110977231:C:T	110977231	T	ADD	1536	7.153	4.155	-0.9902	15.3	1.722	0.08534
11	11:13077287:T:C	13077287	C	ADD	1536	-8.211	4.769	-17.56	1.137	-1.722	0.08534
3	3:33084478:G:A	33084478	G	ADD	1536	-7.411	4.305	-15.85	1.026	-1.722	0.08535
4	4:27520046:A:G	27520046	A	ADD	1536	7.487	4.349	-1.037	16.01	1.722	0.08535
5	5:179748430:G:C	179748430	C	ADD	1536	-11.58	6.726	-24.76	1.603	-1.722	0.08535
6	6:111252334:G:A	111252334	A	ADD	1536	-7.479	4.344	-15.99	1.036	-1.722	0.08535
6	6:111253802:A:G	111253802	G	ADD	1536	-7.479	4.344	-15.99	1.036	-1.722	0.08535
6	6:111254000:T:G	111254000	G	ADD	1536	-7.479	4.344	-15.99	1.036	-1.722	0.08535
8	8:140935801:A:C	140935801	A	ADD	1536	7.536	4.378	-1.044	16.12	1.722	0.08535
9	9:107848555:C:G	107848555	G	ADD	1536	-10.52	6.111	-22.5	1.457	-1.722	0.08535
18	18:71011735:G:A	71011735	A	ADD	1536	7.465	4.336	-1.034	15.96	1.722	0.08535
2	2:169506383:A:G	169506383	G	ADD	1536	-7.726	4.488	-16.52	1.07	-1.722	0.08536
3	3:117621657:C:T	117621657	C	ADD	1536	7.966	4.627	-1.103	17.04	1.722	0.08536
8	8:97569483:C:T	97569483	T	ADD	1536	-7.956	4.622	-17.01	1.102	-1.722	0.08536
16	16:83038646:C:G	83038646	G	ADD	1536	8.176	4.749	-1.132	17.48	1.722	0.08536
4	4:22398289:A:G	22398289	G	ADD	1536	7.995	4.644	-1.108	17.1	1.721	0.08537
6	6:29832846:C:A	29832846	A	ADD	1536	9.674	5.62	-1.34	20.69	1.721	0.08537
6	6:166718436:G:A	166718436	G	ADD	1536	-11.7	6.795	-25.01	1.621	-1.721	0.08538
7	7:37915580:C:T	37915580	C	ADD	1536	-7.327	4.257	-15.67	1.015	-1.721	0.08538
7	7:37916311:A:T	37916311	A	ADD	1536	-7.327	4.257	-15.67	1.015	-1.721	0.08538
7	7:37917092:A:G	37917092	A	ADD	1536	-7.327	4.257	-15.67	1.015	-1.721	0.08538
8	8:18691956:A:G	18691956	G	ADD	1536	9.875	5.737	-1.369	21.12	1.721	0.08538
18	18:76085486:G:A	76085486	A	ADD	1536	10.61	6.163	-1.47	22.69	1.721	0.08538
3	3:102655034:A:T	102655034	T	ADD	1536	-10.94	6.358	-23.41	1.517	-1.721	0.08539
15	15:95795515:G:A	95795515	A	ADD	1536	-13.66	7.934	-29.21	1.893	-1.721	0.08539
17	17:464274:G:A	464274	A	ADD	1536	-15.85	9.21	-33.91	2.198	-1.721	0.08539
18	18:44869612:G:A	44869612	A	ADD	1536	12.13	7.047	-1.682	25.94	1.721	0.08539
18	18:44872272:C:G	44872272	G	ADD	1536	12.13	7.047	-1.682	25.94	1.721	0.08539
18	18:44878121:G:C	44878121	C	ADD	1536	12.13	7.047	-1.682	25.94	1.721	0.08539
4	4:5674208:T:C	5674208	C	ADD	1536	14.42	8.379	-2	30.84	1.721	0.08541
11	11:86249667:T:C	86249667	C	ADD	1536	7.807	4.536	-1.083	16.7	1.721	0.08541
2	2:168950334:G:A	168950334	A	ADD	1536	-11.03	6.411	-23.6	1.531	-1.721	0.08542
4	4:32355457:T:C	32355457	C	ADD	1536	-15.26	8.869	-32.65	2.118	-1.721	0.08542
4	4:32358076:A:G	32358076	G	ADD	1536	-15.26	8.869	-32.65	2.118	-1.721	0.08542
5	5:120482741:A:C	120482741	A	ADD	1536	7.237	4.205	-1.004	15.48	1.721	0.08542
7	7:67594586:A:G	67594586	G	ADD	1536	13.94	8.099	-1.934	29.81	1.721	0.08542
7	7:67594843:C:T	67594843	T	ADD	1536	13.94	8.099	-1.934	29.81	1.721	0.08542
7	7:67594941:G:A	67594941	A	ADD	1536	13.94	8.099	-1.934	29.81	1.721	0.08542
7	7:104146717:G:A	104146717	A	ADD	1536	13.44	7.811	-1.865	28.75	1.721	0.08542
17	17:72645306:T:C	72645306	T	ADD	1536	7.822	4.544	-1.085	16.73	1.721	0.08542
17	17:72645531:A:G	72645531	A	ADD	1536	7.822	4.544	-1.085	16.73	1.721	0.08542
17	17:72645612:T:G	72645612	T	ADD	1536	7.822	4.544	-1.085	16.73	1.721	0.08542
17	17:72646040:A:G	72646040	A	ADD	1536	7.822	4.544	-1.085	16.73	1.721	0.08542
17	17:72646089:C:T	72646089	C	ADD	1536	7.822	4.544	-1.085	16.73	1.721	0.08542
17	17:72647187:T:C	72647187	T	ADD	1536	7.822	4.544	-1.085	16.73	1.721	0.08542
17	17:72647912:T:C	72647912	T	ADD	1536	7.822	4.544	-1.085	16.73	1.721	0.08542
17	17:72647937:G:A	72647937	G	ADD	1536	7.822	4.544	-1.085	16.73	1.721	0.08542
17	17:72648962:T:G	72648962	T	ADD	1536	7.822	4.544	-1.085	16.73	1.721	0.08542
17	17:72651846:G:A	72651846	G	ADD	1536	7.822	4.544	-1.085	16.73	1.721	0.08542
17	17:72654042:A:G	72654042	A	ADD	1536	7.822	4.544	-1.085	16.73	1.721	0.08542
17	17:72654986:T:G	72654986	T	ADD	1536	7.822	4.544	-1.085	16.73	1.721	0.08542
18	18:74777239:G:A	74777239	A	ADD	1536	-8.751	5.084	-18.72	1.214	-1.721	0.08542
4	4:169626915:G:A	169626915	A	ADD	1536	7.798	4.531	-1.082	16.68	1.721	0.08543
5	5:58988846:A:C	58988846	A	ADD	1536	-7.784	4.522	-16.65	1.08	-1.721	0.08543
8	8:4255348:G:A	4255348	A	ADD	1536	13.35	7.754	-1.852	28.54	1.721	0.08543
11	11:68948043:A:C	68948043	A	ADD	1536	-7.415	4.308	-15.86	1.029	-1.721	0.08543
11	11:68948691:C:G	68948691	C	ADD	1536	-7.415	4.308	-15.86	1.029	-1.721	0.08543
11	11:68949736:T:C	68949736	T	ADD	1536	-7.415	4.308	-15.86	1.029	-1.721	0.08543
12	12:9475250:G:C	9475250	C	ADD	1536	-7.427	4.315	-15.89	1.031	-1.721	0.08543
19	19:34193739:G:A	34193739	A	ADD	1536	12.72	7.388	-1.765	27.2	1.721	0.08543
4	4:13053941:G:A	13053941	G	ADD	1536	7.413	4.307	-1.029	15.85	1.721	0.08544
4	4:13054601:G:A	13054601	G	ADD	1536	7.413	4.307	-1.029	15.85	1.721	0.08544
9	9:77763300:A:G	77763300	G	ADD	1536	7.452	4.33	-1.034	15.94	1.721	0.08544
10	10:23026528:A:G	23026528	G	ADD	1536	14.23	8.265	-1.975	30.42	1.721	0.08544
10	10:23029318:A:T	23029318	T	ADD	1536	14.23	8.265	-1.975	30.42	1.721	0.08544
10	10:23035010:C:T	23035010	T	ADD	1536	14.23	8.265	-1.975	30.42	1.721	0.08544
18	18:44859614:G:A	44859614	A	ADD	1536	12.44	7.228	-1.727	26.61	1.721	0.08544
18	18:44862499:C:T	44862499	T	ADD	1536	12.44	7.228	-1.727	26.61	1.721	0.08544
8	8:131140991:T:C	131140991	C	ADD	1536	-9.596	5.576	-20.52	1.332	-1.721	0.08545
8	8:131170399:A:G	131170399	G	ADD	1536	-9.596	5.576	-20.52	1.332	-1.721	0.08545
8	8:131170400:T:C	131170400	C	ADD	1536	-9.596	5.576	-20.52	1.332	-1.721	0.08545
8	8:131171394:C:G	131171394	G	ADD	1536	-9.596	5.576	-20.52	1.332	-1.721	0.08545
8	8:131189380:C:T	131189380	T	ADD	1536	-9.596	5.576	-20.52	1.332	-1.721	0.08545
8	8:131189501:C:T	131189501	T	ADD	1536	-9.596	5.576	-20.52	1.332	-1.721	0.08545
8	8:131190717:G:C	131190717	C	ADD	1536	-9.596	5.576	-20.52	1.332	-1.721	0.08545
17	17:13031942:A:C	13031942	C	ADD	1536	7.827	4.548	-1.087	16.74	1.721	0.08545
20	20:54888167:A:G	54888167	A	ADD	1536	-7.419	4.311	-15.87	1.03	-1.721	0.08545
22	22:47676867:C:A	47676867	A	ADD	1536	9.033	5.249	-1.254	19.32	1.721	0.08545
6	6:32383108:A:G	32383108	A	ADD	1536	-8.054	4.68	-17.23	1.118	-1.721	0.08546
6	6:32384721:A:G	32384721	A	ADD	1536	-8.054	4.68	-17.23	1.118	-1.721	0.08546
6	6:32385453:G:A	32385453	G	ADD	1536	-8.054	4.68	-17.23	1.118	-1.721	0.08546
7	7:30895010:G:A	30895010	A	ADD	1536	-9.055	5.262	-19.37	1.258	-1.721	0.08546
7	7:48333933:A:G	48333933	G	ADD	1536	8.929	5.188	-1.24	19.1	1.721	0.08546
14	14:55940839:T:C	55940839	C	ADD	1536	-7.482	4.348	-16	1.039	-1.721	0.08546
20	20:46646976:G:A	46646976	A	ADD	1536	12.23	7.107	-1.698	26.16	1.721	0.08546
5	5:2596404:C:T	2596404	T	ADD	1536	14.27	8.29	-1.982	30.52	1.721	0.08547
5	5:13489425:C:T	13489425	T	ADD	1536	-8.183	4.755	-17.5	1.137	-1.721	0.08547
5	5:13490410:A:T	13490410	T	ADD	1536	-8.183	4.755	-17.5	1.137	-1.721	0.08547
5	5:13495880:T:C	13495880	C	ADD	1536	-8.183	4.755	-17.5	1.137	-1.721	0.08547
7	7:79045487:A:G	79045487	G	ADD	1536	-7.964	4.628	-17.03	1.106	-1.721	0.08547
8	8:17349997:G:A	17349997	G	ADD	1536	-7.195	4.181	-15.39	0.9995	-1.721	0.08547
1	1:47407401:G:A	47407401	A	ADD	1536	15.12	8.785	-2.101	32.33	1.721	0.08548
3	3:68756802:T:G	68756802	G	ADD	1536	-15.05	8.743	-32.18	2.091	-1.721	0.08548
3	3:68777844:G:T	68777844	T	ADD	1536	-15.05	8.743	-32.18	2.091	-1.721	0.08548
3	3:68784158:G:T	68784158	T	ADD	1536	-15.05	8.743	-32.18	2.091	-1.721	0.08548
6	6:35004133:G:A	35004133	A	ADD	1536	12.27	7.13	-1.705	26.24	1.721	0.08548
14	14:47417993:C:T	47417993	T	ADD	1536	12.12	7.045	-1.685	25.93	1.721	0.08548
14	14:47418038:T:C	47418038	C	ADD	1536	12.12	7.045	-1.685	25.93	1.721	0.08548
14	14:47418115:C:A	47418115	A	ADD	1536	12.12	7.045	-1.685	25.93	1.721	0.08548
14	14:47418268:C:T	47418268	T	ADD	1536	12.12	7.045	-1.685	25.93	1.721	0.08548
14	14:47418324:C:T	47418324	T	ADD	1536	12.12	7.045	-1.685	25.93	1.721	0.08548
1	1:4981503:A:G	4981503	A	ADD	1536	-7.273	4.226	-15.56	1.011	-1.721	0.08549
1	1:4983798:T:C	4983798	T	ADD	1536	-7.273	4.226	-15.56	1.011	-1.721	0.08549
6	6:143004244:G:A	143004244	A	ADD	1536	-13.59	7.899	-29.07	1.889	-1.721	0.08549
14	14:72574402:A:G	72574402	G	ADD	1536	-8.256	4.798	-17.66	1.147	-1.721	0.08549
1	1:55036299:C:T	55036299	T	ADD	1536	16.36	9.507	-2.274	34.99	1.721	0.0855
1	1:55037164:T:C	55037164	C	ADD	1536	16.36	9.507	-2.274	34.99	1.721	0.0855
1	1:55040551:C:T	55040551	T	ADD	1536	16.36	9.507	-2.274	34.99	1.721	0.0855
1	1:73517254:G:A	73517254	A	ADD	1536	-13.81	8.027	-29.54	1.92	-1.721	0.0855
1	1:73518183:G:A	73518183	A	ADD	1536	-13.81	8.027	-29.54	1.92	-1.721	0.0855
1	1:73523202:G:A	73523202	A	ADD	1536	-13.81	8.027	-29.54	1.92	-1.721	0.0855
1	1:73525526:G:A	73525526	A	ADD	1536	-13.81	8.027	-29.54	1.92	-1.721	0.0855
1	1:73526000:C:T	73526000	T	ADD	1536	-13.81	8.027	-29.54	1.92	-1.721	0.0855
1	1:73526081:C:T	73526081	T	ADD	1536	-13.81	8.027	-29.54	1.92	-1.721	0.0855
1	1:73529150:G:A	73529150	A	ADD	1536	-13.81	8.027	-29.54	1.92	-1.721	0.0855
1	1:73530926:T:C	73530926	C	ADD	1536	-13.81	8.027	-29.54	1.92	-1.721	0.0855
1	1:73532113:T:C	73532113	C	ADD	1536	-13.81	8.027	-29.54	1.92	-1.721	0.0855
1	1:73532125:G:A	73532125	A	ADD	1536	-13.81	8.027	-29.54	1.92	-1.721	0.0855
1	1:73532506:G:A	73532506	A	ADD	1536	-13.81	8.027	-29.54	1.92	-1.721	0.0855
1	1:73534446:T:G	73534446	G	ADD	1536	-13.81	8.027	-29.54	1.92	-1.721	0.0855
1	1:73534512:G:C	73534512	C	ADD	1536	-13.81	8.027	-29.54	1.92	-1.721	0.0855
1	1:73535188:A:G	73535188	G	ADD	1536	-13.81	8.027	-29.54	1.92	-1.721	0.0855
1	1:73538097:G:A	73538097	A	ADD	1536	-13.81	8.027	-29.54	1.92	-1.721	0.0855
1	1:73538189:C:T	73538189	T	ADD	1536	-13.81	8.027	-29.54	1.92	-1.721	0.0855
1	1:73538198:A:G	73538198	G	ADD	1536	-13.81	8.027	-29.54	1.92	-1.721	0.0855
1	1:73538728:C:T	73538728	T	ADD	1536	-13.81	8.027	-29.54	1.92	-1.721	0.0855
1	1:73539035:A:T	73539035	T	ADD	1536	-13.81	8.027	-29.54	1.92	-1.721	0.0855
1	1:73543204:T:G	73543204	G	ADD	1536	-13.81	8.027	-29.54	1.92	-1.721	0.0855
1	1:73543977:C:T	73543977	T	ADD	1536	-13.81	8.027	-29.54	1.92	-1.721	0.0855
1	1:73545487:C:T	73545487	T	ADD	1536	-13.81	8.027	-29.54	1.92	-1.721	0.0855
1	1:238708537:C:A	238708537	A	ADD	1536	-13.57	7.884	-29.02	1.886	-1.721	0.0855
1	1:238708542:A:G	238708542	G	ADD	1536	-13.57	7.884	-29.02	1.886	-1.721	0.0855
3	3:124705111:A:G	124705111	A	ADD	1536	7.873	4.575	-1.095	16.84	1.721	0.0855
18	18:61663317:A:G	61663317	G	ADD	1536	10.21	5.936	-1.42	21.85	1.721	0.0855
4	4:30468656:T:G	30468656	T	ADD	1536	7.416	4.31	-1.031	15.86	1.721	0.08551
4	4:167503503:A:G	167503503	G	ADD	1536	-8.335	4.844	-17.83	1.159	-1.721	0.08551
4	4:167503607:A:T	167503607	T	ADD	1536	-8.335	4.844	-17.83	1.159	-1.721	0.08551
4	4:167504050:T:C	167504050	C	ADD	1536	-8.335	4.844	-17.83	1.159	-1.721	0.08551
8	8:27590027:A:G	27590027	G	ADD	1536	11.26	6.545	-1.566	24.09	1.721	0.08551
12	12:70298792:G:A	70298792	A	ADD	1536	-13.85	8.05	-29.63	1.926	-1.721	0.08551
12	12:70298873:A:G	70298873	G	ADD	1536	-13.85	8.05	-29.63	1.926	-1.721	0.08551
12	12:70298889:A:C	70298889	C	ADD	1536	-13.85	8.05	-29.63	1.926	-1.721	0.08551
12	12:70300352:G:C	70300352	C	ADD	1536	-13.85	8.05	-29.63	1.926	-1.721	0.08551
12	12:70302108:T:A	70302108	A	ADD	1536	-13.85	8.05	-29.63	1.926	-1.721	0.08551
12	12:70302720:G:A	70302720	A	ADD	1536	-13.85	8.05	-29.63	1.926	-1.721	0.08551
12	12:70302995:G:A	70302995	A	ADD	1536	-13.85	8.05	-29.63	1.926	-1.721	0.08551
12	12:70303154:T:C	70303154	C	ADD	1536	-13.85	8.05	-29.63	1.926	-1.721	0.08551
12	12:70303162:T:A	70303162	A	ADD	1536	-13.85	8.05	-29.63	1.926	-1.721	0.08551
12	12:70303332:A:T	70303332	T	ADD	1536	-13.85	8.05	-29.63	1.926	-1.721	0.08551
12	12:70303373:C:A	70303373	A	ADD	1536	-13.85	8.05	-29.63	1.926	-1.721	0.08551
12	12:70304074:T:A	70304074	A	ADD	1536	-13.85	8.05	-29.63	1.926	-1.721	0.08551
12	12:70304510:T:C	70304510	C	ADD	1536	-13.85	8.05	-29.63	1.926	-1.721	0.08551
12	12:70304763:C:T	70304763	T	ADD	1536	-13.85	8.05	-29.63	1.926	-1.721	0.08551
12	12:70304860:C:A	70304860	A	ADD	1536	-13.85	8.05	-29.63	1.926	-1.721	0.08551
12	12:70305082:C:T	70305082	T	ADD	1536	-13.85	8.05	-29.63	1.926	-1.721	0.08551
12	12:70305858:A:G	70305858	G	ADD	1536	-13.85	8.05	-29.63	1.926	-1.721	0.08551
18	18:69134686:C:A	69134686	A	ADD	1536	14.29	8.302	-1.986	30.56	1.721	0.08551
3	3:87262998:A:G	87262998	G	ADD	1536	-10.26	5.962	-21.94	1.427	-1.721	0.08552
4	4:82284314:C:T	82284314	T	ADD	1536	9.807	5.699	-1.364	20.98	1.721	0.08552
4	4:82285904:T:C	82285904	C	ADD	1536	9.807	5.699	-1.364	20.98	1.721	0.08552
6	6:31554382:G:A	31554382	A	ADD	1536	8.467	4.921	-1.178	18.11	1.721	0.08552
1	1:247283320:A:G	247283320	G	ADD	1536	11.45	6.656	-1.593	24.5	1.721	0.08553
2	2:30089372:C:T	30089372	T	ADD	1536	-11.03	6.411	-23.59	1.535	-1.721	0.08553
2	2:30090960:G:A	30090960	A	ADD	1536	-11.03	6.411	-23.59	1.535	-1.721	0.08553
2	2:30096291:C:A	30096291	A	ADD	1536	-11.03	6.411	-23.59	1.535	-1.721	0.08553
2	2:225154921:A:G	225154921	G	ADD	1536	8.458	4.916	-1.177	18.09	1.721	0.08553
2	2:225155781:G:A	225155781	A	ADD	1536	8.458	4.916	-1.177	18.09	1.721	0.08553
2	2:225158899:C:T	225158899	T	ADD	1536	8.458	4.916	-1.177	18.09	1.721	0.08553
2	2:225161210:C:T	225161210	T	ADD	1536	8.458	4.916	-1.177	18.09	1.721	0.08553
11	11:19986090:G:A	19986090	A	ADD	1536	-7.994	4.646	-17.1	1.112	-1.721	0.08553
10	10:12849532:C:A	12849532	A	ADD	1536	13.96	8.114	-1.943	29.86	1.721	0.08554
20	20:60365079:G:A	60365079	A	ADD	1536	7.469	4.341	-1.039	15.98	1.721	0.08554
8	8:14811276:A:C	14811276	C	ADD	1536	7.796	4.531	-1.085	16.68	1.72	0.08555
12	12:105154135:C:T	105154135	T	ADD	1536	-7.293	4.239	-15.6	1.015	-1.72	0.08555
2	2:86923178:A:G	86923178	G	ADD	1536	-9.039	5.254	-19.34	1.258	-1.72	0.08556
2	2:86930966:G:T	86930966	T	ADD	1536	-9.039	5.254	-19.34	1.258	-1.72	0.08556
2	2:151891983:T:A	151891983	A	ADD	1536	7.494	4.356	-1.043	16.03	1.72	0.08556
2	2:151891984:T:A	151891984	A	ADD	1536	7.494	4.356	-1.043	16.03	1.72	0.08556
3	3:132505250:G:A	132505250	G	ADD	1536	-7.208	4.19	-15.42	1.004	-1.72	0.08556
3	3:132505437:G:C	132505437	G	ADD	1536	-7.208	4.19	-15.42	1.004	-1.72	0.08556
3	3:132505518:T:C	132505518	T	ADD	1536	-7.208	4.19	-15.42	1.004	-1.72	0.08556
3	3:132505658:G:T	132505658	G	ADD	1536	-7.208	4.19	-15.42	1.004	-1.72	0.08556
3	3:132505763:G:A	132505763	G	ADD	1536	-7.208	4.19	-15.42	1.004	-1.72	0.08556
3	3:132505806:T:G	132505806	T	ADD	1536	-7.208	4.19	-15.42	1.004	-1.72	0.08556
5	5:68648770:G:A	68648770	A	ADD	1536	7.33	4.26	-1.021	15.68	1.72	0.08556
2	2:180500061:T:C	180500061	T	ADD	1536	7.496	4.357	-1.044	16.04	1.72	0.08557
4	4:15193884:G:A	15193884	A	ADD	1536	-11.34	6.593	-24.26	1.58	-1.72	0.08557
4	4:15197936:G:A	15197936	A	ADD	1536	-11.34	6.593	-24.26	1.58	-1.72	0.08557
4	4:121637323:T:A	121637323	A	ADD	1536	11.21	6.519	-1.562	23.99	1.72	0.08557
4	4:121638089:A:G	121638089	G	ADD	1536	11.21	6.519	-1.562	23.99	1.72	0.08557
4	4:121639844:A:T	121639844	T	ADD	1536	11.21	6.519	-1.562	23.99	1.72	0.08557
4	4:121641695:C:T	121641695	T	ADD	1536	11.21	6.519	-1.562	23.99	1.72	0.08557
5	5:52383987:G:A	52383987	A	ADD	1536	9.134	5.309	-1.272	19.54	1.72	0.08557
7	7:53630731:A:G	53630731	A	ADD	1536	15.38	8.938	-2.142	32.89	1.72	0.08557
8	8:108857416:G:A	108857416	G	ADD	1536	-7.517	4.369	-16.08	1.047	-1.72	0.08557
1	1:65720772:A:C	65720772	C	ADD	1536	9.137	5.311	-1.273	19.55	1.72	0.08558
1	1:65723137:T:C	65723137	C	ADD	1536	9.137	5.311	-1.273	19.55	1.72	0.08558
3	3:2827574:A:G	2827574	G	ADD	1536	-7.799	4.534	-16.68	1.086	-1.72	0.08558
8	8:5994671:G:A	5994671	G	ADD	1536	-8.19	4.761	-17.52	1.141	-1.72	0.08558
10	10:127928156:A:G	127928156	G	ADD	1536	-9.015	5.241	-19.29	1.256	-1.72	0.08558
5	5:52422063:G:A	52422063	G	ADD	1536	7.093	4.123	-0.9883	15.17	1.72	0.08559
7	7:159122935:A:C	159122935	C	ADD	1536	-8.023	4.664	-17.16	1.118	-1.72	0.08559
8	8:18728558:G:A	18728558	A	ADD	1536	8.109	4.714	-1.13	17.35	1.72	0.08559
14	14:65397857:T:A	65397857	T	ADD	1536	-7.33	4.261	-15.68	1.021	-1.72	0.08559
17	17:76726330:G:A	76726330	A	ADD	1536	-11.7	6.802	-25.03	1.63	-1.72	0.08559
17	17:76727923:C:A	76727923	A	ADD	1536	-11.7	6.802	-25.03	1.63	-1.72	0.08559
17	17:76728229:G:C	76728229	C	ADD	1536	-11.7	6.802	-25.03	1.63	-1.72	0.08559
1	1:114669859:T:G	114669859	G	ADD	1536	-8.262	4.803	-17.68	1.152	-1.72	0.0856
1	1:227136949:G:A	227136949	A	ADD	1536	8.075	4.694	-1.126	17.28	1.72	0.0856
9	9:14665436:A:G	14665436	G	ADD	1536	7.762	4.512	-1.082	16.61	1.72	0.0856
9	9:14665541:T:C	14665541	C	ADD	1536	7.762	4.512	-1.082	16.61	1.72	0.0856
13	13:93600239:G:C	93600239	C	ADD	1536	-8.249	4.795	-17.65	1.15	-1.72	0.0856
13	13:93607478:A:G	93607478	G	ADD	1536	-8.249	4.795	-17.65	1.15	-1.72	0.0856
13	13:93609299:T:A	93609299	A	ADD	1536	-8.249	4.795	-17.65	1.15	-1.72	0.0856
13	13:93609670:C:T	93609670	T	ADD	1536	-8.249	4.795	-17.65	1.15	-1.72	0.0856
2	2:30108598:C:G	30108598	G	ADD	1536	-11	6.392	-23.52	1.533	-1.72	0.08561
3	3:24778351:C:A	24778351	A	ADD	1536	8.231	4.785	-1.147	17.61	1.72	0.08561
3	3:193128900:G:A	193128900	A	ADD	1536	8.053	4.682	-1.123	17.23	1.72	0.08561
9	9:1840337:A:C	1840337	C	ADD	1536	-16.83	9.784	-36.01	2.347	-1.72	0.08561
2	2:31300106:A:G	31300106	G	ADD	1536	8.555	4.974	-1.193	18.3	1.72	0.08562
2	2:31301225:C:G	31301225	G	ADD	1536	8.555	4.974	-1.193	18.3	1.72	0.08562
2	2:232962909:A:G	232962909	G	ADD	1536	9.632	5.6	-1.343	20.61	1.72	0.08562
4	4:15204463:G:A	15204463	A	ADD	1536	-7.033	4.089	-15.05	0.9809	-1.72	0.08562
4	4:15205667:T:G	15205667	G	ADD	1536	-7.033	4.089	-15.05	0.9809	-1.72	0.08562
5	5:165696924:G:C	165696924	C	ADD	1536	-9.044	5.258	-19.35	1.261	-1.72	0.08562
10	10:71575904:G:A	71575904	A	ADD	1536	7.306	4.247	-1.019	15.63	1.72	0.08562
10	10:77599235:C:T	77599235	T	ADD	1536	-9.8	5.698	-20.97	1.367	-1.72	0.08562
11	11:9720457:T:G	9720457	G	ADD	1536	8.869	5.156	-1.237	18.98	1.72	0.08562
11	11:9720465:T:C	9720465	C	ADD	1536	8.869	5.156	-1.237	18.98	1.72	0.08562
11	11:110782320:G:A	110782320	A	ADD	1536	-14.94	8.684	-31.96	2.083	-1.72	0.08562
2	2:15950721:G:A	15950721	A	ADD	1536	-8.676	5.044	-18.56	1.21	-1.72	0.08563
2	2:15950790:C:T	15950790	T	ADD	1536	-8.676	5.044	-18.56	1.21	-1.72	0.08563
2	2:72181187:T:C	72181187	C	ADD	1536	10.93	6.352	-1.524	23.38	1.72	0.08563
2	2:72182062:A:G	72182062	G	ADD	1536	10.93	6.352	-1.524	23.38	1.72	0.08563
16	16:13670027:T:C	13670027	C	ADD	1536	10.58	6.152	-1.476	22.64	1.72	0.08563
4	4:175041257:A:C	175041257	A	ADD	1536	-8.247	4.795	-17.65	1.151	-1.72	0.08564
4	4:175041378:T:G	175041378	T	ADD	1536	-8.247	4.795	-17.65	1.151	-1.72	0.08564
4	4:175041460:G:T	175041460	T	ADD	1536	-8.247	4.795	-17.65	1.151	-1.72	0.08564
11	11:43924706:G:A	43924706	G	ADD	1536	-7.547	4.388	-16.15	1.053	-1.72	0.08564
12	12:54942886:G:A	54942886	G	ADD	1536	-7.975	4.637	-17.06	1.113	-1.72	0.08564
16	16:74062096:G:A	74062096	A	ADD	1536	-16.27	9.459	-34.81	2.27	-1.72	0.08564
3	3:76178771:A:C	76178771	C	ADD	1536	12.47	7.249	-1.74	26.67	1.72	0.08565
3	3:194746139:G:A	194746139	A	ADD	1536	-13.75	7.994	-29.42	1.919	-1.72	0.08565
4	4:43280843:G:A	43280843	A	ADD	1536	-9.374	5.45	-20.06	1.308	-1.72	0.08565
12	12:83003608:C:T	83003608	T	ADD	1536	10.39	6.043	-1.451	22.24	1.72	0.08565
12	12:83010749:C:A	83010749	A	ADD	1536	10.39	6.043	-1.451	22.24	1.72	0.08565
6	6:133737582:T:A	133737582	A	ADD	1536	-11.97	6.958	-25.6	1.671	-1.72	0.08566
6	6:133739489:T:G	133739489	G	ADD	1536	-11.97	6.958	-25.6	1.671	-1.72	0.08566
6	6:133739559:T:C	133739559	C	ADD	1536	-11.97	6.958	-25.6	1.671	-1.72	0.08566
6	6:133739647:T:G	133739647	G	ADD	1536	-11.97	6.958	-25.6	1.671	-1.72	0.08566
6	6:133740265:C:A	133740265	A	ADD	1536	-11.97	6.958	-25.6	1.671	-1.72	0.08566
6	6:133740466:G:A	133740466	A	ADD	1536	-11.97	6.958	-25.6	1.671	-1.72	0.08566
6	6:133740473:G:A	133740473	A	ADD	1536	-11.97	6.958	-25.6	1.671	-1.72	0.08566
6	6:133740526:G:A	133740526	A	ADD	1536	-11.97	6.958	-25.6	1.671	-1.72	0.08566
6	6:133741133:T:C	133741133	C	ADD	1536	-11.97	6.958	-25.6	1.671	-1.72	0.08566
6	6:133741955:A:G	133741955	G	ADD	1536	-11.97	6.958	-25.6	1.671	-1.72	0.08566
1	1:14498254:T:C	14498254	C	ADD	1536	7.733	4.496	-1.08	16.55	1.72	0.08567
1	1:14498915:G:A	14498915	A	ADD	1536	7.733	4.496	-1.08	16.55	1.72	0.08567
1	1:14499433:G:T	14499433	T	ADD	1536	7.733	4.496	-1.08	16.55	1.72	0.08567
1	1:14499496:C:G	14499496	G	ADD	1536	7.733	4.496	-1.08	16.55	1.72	0.08567
1	1:14499659:T:C	14499659	C	ADD	1536	7.733	4.496	-1.08	16.55	1.72	0.08567
1	1:14499675:A:G	14499675	G	ADD	1536	7.733	4.496	-1.08	16.55	1.72	0.08567
1	1:14499708:G:A	14499708	A	ADD	1536	7.733	4.496	-1.08	16.55	1.72	0.08567
1	1:14500002:C:G	14500002	G	ADD	1536	7.733	4.496	-1.08	16.55	1.72	0.08567
1	1:14500082:A:G	14500082	G	ADD	1536	7.733	4.496	-1.08	16.55	1.72	0.08567
1	1:14500162:C:T	14500162	T	ADD	1536	7.733	4.496	-1.08	16.55	1.72	0.08567
1	1:14500213:T:A	14500213	A	ADD	1536	7.733	4.496	-1.08	16.55	1.72	0.08567
1	1:14500563:G:A	14500563	A	ADD	1536	7.733	4.496	-1.08	16.55	1.72	0.08567
3	3:142411287:A:G	142411287	G	ADD	1536	9.933	5.776	-1.387	21.25	1.72	0.08567
4	4:5306666:A:G	5306666	G	ADD	1536	-10.66	6.201	-22.82	1.489	-1.72	0.08567
4	4:5306775:A:T	5306775	T	ADD	1536	-10.66	6.201	-22.82	1.489	-1.72	0.08567
4	4:5306776:T:G	5306776	G	ADD	1536	-10.66	6.201	-22.82	1.489	-1.72	0.08567
4	4:5307725:T:G	5307725	G	ADD	1536	-10.66	6.201	-22.82	1.489	-1.72	0.08567
4	4:5311876:G:C	5311876	C	ADD	1536	-10.66	6.201	-22.82	1.489	-1.72	0.08567
4	4:5312245:A:T	5312245	T	ADD	1536	-10.66	6.201	-22.82	1.489	-1.72	0.08567
4	4:5313075:C:T	5313075	T	ADD	1536	-10.66	6.201	-22.82	1.489	-1.72	0.08567
4	4:5313818:G:A	5313818	A	ADD	1536	-10.66	6.201	-22.82	1.489	-1.72	0.08567
4	4:5314527:C:A	5314527	A	ADD	1536	-10.66	6.201	-22.82	1.489	-1.72	0.08567
4	4:5314936:G:C	5314936	C	ADD	1536	-10.66	6.201	-22.82	1.489	-1.72	0.08567
4	4:5317569:T:C	5317569	C	ADD	1536	-10.66	6.201	-22.82	1.489	-1.72	0.08567
7	7:2472455:A:T	2472455	T	ADD	1536	10.08	5.859	-1.407	21.56	1.72	0.08567
7	7:19639597:C:G	19639597	G	ADD	1536	-9.602	5.583	-20.54	1.341	-1.72	0.08567
13	13:27421621:A:G	27421621	A	ADD	1536	7.52	4.373	-1.05	16.09	1.72	0.08567
16	16:85991269:T:G	85991269	G	ADD	1536	11.47	6.671	-1.602	24.55	1.72	0.08567
11	11:8538462:G:C	8538462	C	ADD	1536	15.25	8.868	-2.13	32.63	1.72	0.08568
11	11:8549553:G:A	8549553	A	ADD	1536	15.25	8.868	-2.13	32.63	1.72	0.08568
11	11:8565328:C:T	8565328	T	ADD	1536	15.25	8.868	-2.13	32.63	1.72	0.08568
11	11:8571491:C:T	8571491	T	ADD	1536	15.25	8.868	-2.13	32.63	1.72	0.08568
11	11:8575382:C:A	8575382	A	ADD	1536	15.25	8.868	-2.13	32.63	1.72	0.08568
15	15:47552195:T:G	47552195	G	ADD	1536	8.68	5.047	-1.212	18.57	1.72	0.08568
1	1:92136911:C:T	92136911	T	ADD	1536	7.399	4.302	-1.034	15.83	1.72	0.08569
4	4:127496525:T:C	127496525	C	ADD	1536	-8.71	5.065	-18.64	1.217	-1.72	0.08569
4	4:127499568:T:C	127499568	C	ADD	1536	-8.71	5.065	-18.64	1.217	-1.72	0.08569
4	4:127502479:T:G	127502479	G	ADD	1536	-8.71	5.065	-18.64	1.217	-1.72	0.08569
4	4:127502505:A:G	127502505	G	ADD	1536	-8.71	5.065	-18.64	1.217	-1.72	0.08569
4	4:127502919:T:C	127502919	C	ADD	1536	-8.71	5.065	-18.64	1.217	-1.72	0.08569
4	4:127503079:T:C	127503079	C	ADD	1536	-8.71	5.065	-18.64	1.217	-1.72	0.08569
4	4:127503699:C:A	127503699	A	ADD	1536	-8.71	5.065	-18.64	1.217	-1.72	0.08569
4	4:127507515:A:T	127507515	T	ADD	1536	-8.71	5.065	-18.64	1.217	-1.72	0.08569
4	4:127507890:G:T	127507890	T	ADD	1536	-8.71	5.065	-18.64	1.217	-1.72	0.08569
4	4:127508030:C:T	127508030	T	ADD	1536	-8.71	5.065	-18.64	1.217	-1.72	0.08569
6	6:39448142:G:A	39448142	A	ADD	1536	-8.267	4.807	-17.69	1.155	-1.72	0.08569
10	10:126249756:A:G	126249756	G	ADD	1536	8.25	4.797	-1.153	17.65	1.72	0.08569
12	12:95802158:T:C	95802158	C	ADD	1536	8.305	4.829	-1.16	17.77	1.72	0.08569
3	3:54255139:C:T	54255139	T	ADD	1536	12.35	7.18	-1.726	26.42	1.72	0.0857
3	3:54255873:T:C	54255873	C	ADD	1536	12.35	7.18	-1.726	26.42	1.72	0.0857
3	3:54258363:T:C	54258363	C	ADD	1536	12.35	7.18	-1.726	26.42	1.72	0.0857
3	3:54259355:A:G	54259355	G	ADD	1536	12.35	7.18	-1.726	26.42	1.72	0.0857
3	3:54259381:T:C	54259381	C	ADD	1536	12.35	7.18	-1.726	26.42	1.72	0.0857
6	6:47421188:A:G	47421188	A	ADD	1536	-9.114	5.3	-19.5	1.274	-1.72	0.0857
7	7:47968927:C:A	47968927	C	ADD	1536	7.335	4.266	-1.025	15.7	1.72	0.0857
10	10:72474532:C:T	72474532	T	ADD	1536	7.025	4.085	-0.9819	15.03	1.72	0.0857
13	13:94417047:G:A	94417047	G	ADD	1536	-8.469	4.925	-18.12	1.183	-1.72	0.0857
15	15:99106007:G:A	99106007	G	ADD	1536	8.73	5.077	-1.22	18.68	1.72	0.0857
18	18:59176711:C:T	59176711	T	ADD	1536	-9.901	5.757	-21.19	1.384	-1.72	0.0857
18	18:59176949:G:A	59176949	A	ADD	1536	-9.901	5.757	-21.19	1.384	-1.72	0.0857
3	3:189596256:A:C	189596256	A	ADD	1536	7.447	4.331	-1.041	15.94	1.72	0.08571
4	4:37803036:A:G	37803036	G	ADD	1536	-8.879	5.163	-19	1.241	-1.72	0.08571
6	6:38711329:A:T	38711329	T	ADD	1536	-12.34	7.177	-26.41	1.725	-1.72	0.08571
10	10:28285101:T:A	28285101	A	ADD	1536	7.714	4.486	-1.078	16.51	1.72	0.08571
10	10:116137961:A:G	116137961	G	ADD	1536	-7.553	4.393	-16.16	1.056	-1.72	0.08571
12	12:66412457:G:A	66412457	A	ADD	1536	14.85	8.637	-2.076	31.78	1.72	0.08571
15	15:38373733:G:A	38373733	A	ADD	1536	7.886	4.586	-1.102	16.87	1.72	0.08571
16	16:56077710:G:C	56077710	C	ADD	1536	-10.71	6.23	-22.92	1.498	-1.72	0.08571
16	16:56077924:C:T	56077924	T	ADD	1536	-10.71	6.23	-22.92	1.498	-1.72	0.08571
16	16:56079128:G:A	56079128	A	ADD	1536	-10.71	6.23	-22.92	1.498	-1.72	0.08571
16	16:56080726:C:A	56080726	A	ADD	1536	-10.71	6.23	-22.92	1.498	-1.72	0.08571
16	16:56081814:T:A	56081814	A	ADD	1536	-10.71	6.23	-22.92	1.498	-1.72	0.08571
16	16:56081918:A:G	56081918	G	ADD	1536	-10.71	6.23	-22.92	1.498	-1.72	0.08571
16	16:56082175:C:T	56082175	T	ADD	1536	-10.71	6.23	-22.92	1.498	-1.72	0.08571
16	16:56082443:G:A	56082443	A	ADD	1536	-10.71	6.23	-22.92	1.498	-1.72	0.08571
17	17:70662888:T:A	70662888	T	ADD	1536	7.383	4.293	-1.032	15.8	1.72	0.08571
1	1:47355833:A:C	47355833	C	ADD	1536	14.1	8.198	-1.971	30.17	1.72	0.08572
9	9:103292615:T:C	103292615	C	ADD	1536	8.641	5.025	-1.208	18.49	1.72	0.08572
9	9:103293320:C:G	103293320	G	ADD	1536	8.641	5.025	-1.208	18.49	1.72	0.08572
9	9:103298898:C:G	103298898	G	ADD	1536	8.641	5.025	-1.208	18.49	1.72	0.08572
9	9:103299126:T:C	103299126	C	ADD	1536	8.641	5.025	-1.208	18.49	1.72	0.08572
9	9:103299435:A:G	103299435	G	ADD	1536	8.641	5.025	-1.208	18.49	1.72	0.08572
9	9:103302995:T:C	103302995	C	ADD	1536	8.641	5.025	-1.208	18.49	1.72	0.08572
9	9:103303033:T:C	103303033	C	ADD	1536	8.641	5.025	-1.208	18.49	1.72	0.08572
9	9:103303630:A:G	103303630	G	ADD	1536	8.641	5.025	-1.208	18.49	1.72	0.08572
11	11:105969702:T:G	105969702	G	ADD	1536	8.379	4.873	-1.172	17.93	1.72	0.08572
13	13:113759486:A:C	113759486	C	ADD	1536	-7.17	4.17	-15.34	1.003	-1.72	0.08572
13	13:113759526:A:G	113759526	G	ADD	1536	-7.17	4.17	-15.34	1.003	-1.72	0.08572
14	14:82961519:A:G	82961519	G	ADD	1536	11.44	6.653	-1.6	24.48	1.72	0.08572
2	2:34319511:G:A	34319511	A	ADD	1536	7.317	4.255	-1.023	15.66	1.719	0.08573
13	13:58720434:A:C	58720434	C	ADD	1536	7.623	4.433	-1.066	16.31	1.719	0.08573
13	13:58720677:C:T	58720677	T	ADD	1536	7.623	4.433	-1.066	16.31	1.719	0.08573
13	13:58720905:G:A	58720905	A	ADD	1536	7.623	4.433	-1.066	16.31	1.719	0.08573
13	13:84901724:T:C	84901724	C	ADD	1536	7.519	4.373	-1.051	16.09	1.72	0.08573
13	13:103811939:G:A	103811939	A	ADD	1536	8.085	4.702	-1.131	17.3	1.719	0.08573
14	14:64768302:C:T	64768302	T	ADD	1536	9.121	5.305	-1.276	19.52	1.719	0.08573
17	17:75560281:G:A	75560281	G	ADD	1536	7.54	4.385	-1.055	16.13	1.719	0.08573
1	1:64066350:G:A	64066350	A	ADD	1536	-9.676	5.627	-20.71	1.354	-1.719	0.08574
1	1:64067111:A:G	64067111	G	ADD	1536	-9.676	5.627	-20.71	1.354	-1.719	0.08574
1	1:64067288:G:A	64067288	A	ADD	1536	-9.676	5.627	-20.71	1.354	-1.719	0.08574
4	4:71728727:A:C	71728727	C	ADD	1536	-10.13	5.893	-21.68	1.417	-1.719	0.08574
4	4:71728931:G:A	71728931	A	ADD	1536	-10.13	5.893	-21.68	1.417	-1.719	0.08574
4	4:71729260:G:A	71729260	A	ADD	1536	-10.13	5.893	-21.68	1.417	-1.719	0.08574
4	4:71729844:C:T	71729844	T	ADD	1536	-10.13	5.893	-21.68	1.417	-1.719	0.08574
4	4:71730054:A:G	71730054	G	ADD	1536	-10.13	5.893	-21.68	1.417	-1.719	0.08574
4	4:71730827:T:C	71730827	C	ADD	1536	-10.13	5.893	-21.68	1.417	-1.719	0.08574
4	4:71731324:G:A	71731324	A	ADD	1536	-10.13	5.893	-21.68	1.417	-1.719	0.08574
8	8:50014044:C:T	50014044	T	ADD	1536	-7.602	4.422	-16.27	1.064	-1.719	0.08574
8	8:50014427:A:G	50014427	G	ADD	1536	-7.602	4.422	-16.27	1.064	-1.719	0.08574
8	8:50014500:A:C	50014500	C	ADD	1536	-7.602	4.422	-16.27	1.064	-1.719	0.08574
8	8:50017328:G:C	50017328	C	ADD	1536	-7.602	4.422	-16.27	1.064	-1.719	0.08574
8	8:50018337:A:C	50018337	C	ADD	1536	-7.602	4.422	-16.27	1.064	-1.719	0.08574
8	8:50018355:T:C	50018355	C	ADD	1536	-7.602	4.422	-16.27	1.064	-1.719	0.08574
8	8:50023867:G:A	50023867	A	ADD	1536	-7.602	4.422	-16.27	1.064	-1.719	0.08574
9	9:79744132:C:T	79744132	T	ADD	1536	10.93	6.357	-1.529	23.39	1.719	0.08574
9	9:107248977:T:G	107248977	G	ADD	1536	-7.886	4.587	-16.88	1.103	-1.719	0.08574
6	6:51275483:G:A	51275483	A	ADD	1536	-11.57	6.729	-24.76	1.619	-1.719	0.08575
6	6:51295513:T:C	51295513	C	ADD	1536	-11.57	6.729	-24.76	1.619	-1.719	0.08575
7	7:37919448:C:A	37919448	A	ADD	1536	-9.547	5.553	-20.43	1.336	-1.719	0.08575
11	11:96172789:A:T	96172789	T	ADD	1536	-7.871	4.578	-16.84	1.101	-1.719	0.08575
11	11:96176920:C:G	96176920	G	ADD	1536	-7.871	4.578	-16.84	1.101	-1.719	0.08575
11	11:114330018:A:G	114330018	G	ADD	1536	-7.375	4.29	-15.78	1.032	-1.719	0.08575
11	11:114336428:A:G	114336428	G	ADD	1536	-7.375	4.29	-15.78	1.032	-1.719	0.08575
12	12:51258337:C:T	51258337	T	ADD	1536	-7.808	4.541	-16.71	1.093	-1.719	0.08575
12	12:51259690:G:A	51259690	A	ADD	1536	-7.808	4.541	-16.71	1.093	-1.719	0.08575
12	12:51264494:T:C	51264494	C	ADD	1536	-7.808	4.541	-16.71	1.093	-1.719	0.08575
12	12:51278042:A:C	51278042	A	ADD	1536	-7.808	4.541	-16.71	1.093	-1.719	0.08575
13	13:47915982:T:A	47915982	A	ADD	1536	-7.807	4.54	-16.71	1.092	-1.719	0.08575
13	13:47916104:C:T	47916104	T	ADD	1536	-7.807	4.54	-16.71	1.092	-1.719	0.08575
20	20:22485023:C:T	22485023	C	ADD	1536	7.283	4.236	-1.019	15.59	1.719	0.08575
21	21:22273735:C:G	22273735	G	ADD	1536	10.83	6.298	-1.515	23.17	1.719	0.08575
21	21:22274325:T:A	22274325	A	ADD	1536	10.83	6.298	-1.515	23.17	1.719	0.08575
21	21:22275288:A:G	22275288	G	ADD	1536	10.83	6.298	-1.515	23.17	1.719	0.08575
21	21:22276397:G:A	22276397	A	ADD	1536	10.83	6.298	-1.515	23.17	1.719	0.08575
21	21:22277933:A:G	22277933	G	ADD	1536	10.83	6.298	-1.515	23.17	1.719	0.08575
2	2:5895032:A:G	5895032	G	ADD	1536	-7.473	4.346	-15.99	1.046	-1.719	0.08576
2	2:43130408:C:T	43130408	T	ADD	1536	-8.058	4.687	-17.24	1.128	-1.719	0.08576
4	4:102770074:G:A	102770074	A	ADD	1536	-8.663	5.038	-18.54	1.212	-1.719	0.08576
4	4:102772065:C:T	102772065	T	ADD	1536	-8.663	5.038	-18.54	1.212	-1.719	0.08576
6	6:91448420:G:T	91448420	G	ADD	1536	-7.18	4.176	-15.37	1.005	-1.719	0.08576
7	7:39490866:A:T	39490866	A	ADD	1536	-7.406	4.308	-15.85	1.037	-1.719	0.08576
7	7:39492548:G:A	39492548	G	ADD	1536	-7.406	4.308	-15.85	1.037	-1.719	0.08576
7	7:39493136:A:G	39493136	A	ADD	1536	-7.406	4.308	-15.85	1.037	-1.719	0.08576
8	8:121240646:G:A	121240646	G	ADD	1536	-10.29	5.984	-22.02	1.44	-1.719	0.08576
13	13:36792703:T:C	36792703	C	ADD	1536	8.125	4.726	-1.137	17.39	1.719	0.08576
16	16:66384194:A:G	66384194	G	ADD	1536	-15.86	9.225	-33.94	2.22	-1.719	0.08576
16	16:66384326:A:C	66384326	C	ADD	1536	-15.86	9.225	-33.94	2.22	-1.719	0.08576
16	16:66384525:G:C	66384525	C	ADD	1536	-15.86	9.225	-33.94	2.22	-1.719	0.08576
1	1:91048510:T:C	91048510	C	ADD	1536	-7.807	4.541	-16.71	1.093	-1.719	0.08577
4	4:96879877:C:T	96879877	T	ADD	1536	-7.386	4.296	-15.81	1.034	-1.719	0.08577
8	8:18906060:A:G	18906060	A	ADD	1536	-7.543	4.388	-16.14	1.056	-1.719	0.08577
8	8:62950009:C:T	62950009	T	ADD	1536	8.569	4.984	-1.2	18.34	1.719	0.08577
3	3:104082176:G:A	104082176	A	ADD	1536	-9.134	5.313	-19.55	1.279	-1.719	0.08578
4	4:27159653:C:T	27159653	T	ADD	1536	10.35	6.018	-1.449	22.14	1.719	0.08578
4	4:64480118:T:C	64480118	C	ADD	1536	-8.331	4.846	-17.83	1.167	-1.719	0.08578
4	4:64480397:A:T	64480397	T	ADD	1536	-8.331	4.846	-17.83	1.167	-1.719	0.08578
4	4:64480946:C:A	64480946	A	ADD	1536	-8.331	4.846	-17.83	1.167	-1.719	0.08578
4	4:64481639:T:A	64481639	A	ADD	1536	-8.331	4.846	-17.83	1.167	-1.719	0.08578
4	4:64484949:G:T	64484949	T	ADD	1536	-8.331	4.846	-17.83	1.167	-1.719	0.08578
4	4:64484975:G:A	64484975	A	ADD	1536	-8.331	4.846	-17.83	1.167	-1.719	0.08578
4	4:64488285:T:G	64488285	G	ADD	1536	-8.331	4.846	-17.83	1.167	-1.719	0.08578
4	4:64488898:A:G	64488898	G	ADD	1536	-8.331	4.846	-17.83	1.167	-1.719	0.08578
13	13:34607969:G:A	34607969	A	ADD	1536	-11.35	6.599	-24.28	1.589	-1.719	0.08578
13	13:70366910:C:A	70366910	A	ADD	1536	8.269	4.81	-1.158	17.7	1.719	0.08578
13	13:70367210:A:G	70367210	G	ADD	1536	8.269	4.81	-1.158	17.7	1.719	0.08578
13	13:70367853:C:G	70367853	G	ADD	1536	8.269	4.81	-1.158	17.7	1.719	0.08578
14	14:55074422:T:C	55074422	C	ADD	1536	-10.46	6.084	-22.38	1.465	-1.719	0.08578
17	17:75664241:G:A	75664241	A	ADD	1536	-9.384	5.458	-20.08	1.314	-1.719	0.08578
5	5:131674707:T:C	131674707	C	ADD	1536	12.44	7.235	-1.742	26.62	1.719	0.08579
7	7:89409167:A:G	89409167	A	ADD	1536	7.913	4.603	-1.109	16.94	1.719	0.08579
10	10:68140937:C:A	68140937	A	ADD	1536	7.294	4.243	-1.022	15.61	1.719	0.08579
10	10:68146521:A:G	68146521	G	ADD	1536	7.294	4.243	-1.022	15.61	1.719	0.08579
10	10:68149716:C:A	68149716	A	ADD	1536	7.294	4.243	-1.022	15.61	1.719	0.08579
10	10:68150496:G:C	68150496	C	ADD	1536	7.294	4.243	-1.022	15.61	1.719	0.08579
10	10:68150729:G:C	68150729	C	ADD	1536	7.294	4.243	-1.022	15.61	1.719	0.08579
10	10:68152407:G:A	68152407	A	ADD	1536	7.294	4.243	-1.022	15.61	1.719	0.08579
10	10:68152756:A:G	68152756	G	ADD	1536	7.294	4.243	-1.022	15.61	1.719	0.08579
10	10:68152953:G:A	68152953	A	ADD	1536	7.294	4.243	-1.022	15.61	1.719	0.08579
16	16:76467649:A:G	76467649	G	ADD	1536	9.533	5.545	-1.335	20.4	1.719	0.08579
2	2:130664854:G:A	130664854	A	ADD	1536	-13.12	7.631	-28.07	1.838	-1.719	0.0858
2	2:130666014:C:T	130666014	T	ADD	1536	-13.12	7.631	-28.07	1.838	-1.719	0.0858
4	4:36410351:C:G	36410351	G	ADD	1536	9.083	5.284	-1.273	19.44	1.719	0.0858
4	4:36412607:T:C	36412607	C	ADD	1536	9.083	5.284	-1.273	19.44	1.719	0.0858
4	4:36413883:T:G	36413883	G	ADD	1536	9.083	5.284	-1.273	19.44	1.719	0.0858
8	8:59720604:G:A	59720604	G	ADD	1536	13.69	7.965	-1.918	29.3	1.719	0.0858
21	21:23354119:A:G	23354119	G	ADD	1536	9.699	5.642	-1.359	20.76	1.719	0.0858
4	4:13855897:A:G	13855897	A	ADD	1536	11.91	6.927	-1.669	25.48	1.719	0.08581
9	9:89269261:C:A	89269261	A	ADD	1536	-10.57	6.15	-22.62	1.482	-1.719	0.08581
10	10:7731885:A:G	7731885	G	ADD	1536	7.259	4.223	-1.017	15.54	1.719	0.08581
16	16:8328969:G:A	8328969	A	ADD	1536	-7.808	4.542	-16.71	1.094	-1.719	0.08581
4	4:114534723:A:G	114534723	G	ADD	1536	7.887	4.588	-1.106	16.88	1.719	0.08582
4	4:168818710:G:A	168818710	A	ADD	1536	14.64	8.516	-2.052	31.33	1.719	0.08582
2	2:68182025:A:G	68182025	A	ADD	1536	7.447	4.332	-1.044	15.94	1.719	0.08583
2	2:68182100:A:G	68182100	A	ADD	1536	7.447	4.332	-1.044	15.94	1.719	0.08583
3	3:177597764:A:T	177597764	T	ADD	1536	-15.73	9.151	-33.66	2.205	-1.719	0.08583
3	3:186620100:A:G	186620100	G	ADD	1536	11.84	6.887	-1.66	25.34	1.719	0.08583
3	3:186620554:C:T	186620554	T	ADD	1536	11.84	6.887	-1.66	25.34	1.719	0.08583
3	3:186621326:T:A	186621326	A	ADD	1536	11.84	6.887	-1.66	25.34	1.719	0.08583
3	3:186622863:A:G	186622863	G	ADD	1536	11.84	6.887	-1.66	25.34	1.719	0.08583
3	3:186623267:C:A	186623267	A	ADD	1536	11.84	6.887	-1.66	25.34	1.719	0.08583
3	3:186625313:T:C	186625313	C	ADD	1536	11.84	6.887	-1.66	25.34	1.719	0.08583
8	8:17756881:G:A	17756881	A	ADD	1536	-7.42	4.317	-15.88	1.04	-1.719	0.08583
13	13:109878550:C:T	109878550	T	ADD	1536	8.191	4.765	-1.149	17.53	1.719	0.08583
13	13:109880175:C:T	109880175	T	ADD	1536	8.191	4.765	-1.149	17.53	1.719	0.08583
13	13:109881337:C:T	109881337	T	ADD	1536	8.191	4.765	-1.149	17.53	1.719	0.08583
19	19:6732982:G:A	6732982	G	ADD	1536	-8.397	4.885	-17.97	1.177	-1.719	0.08583
2	2:224246004:C:A	224246004	A	ADD	1536	14.74	8.573	-2.067	31.54	1.719	0.08584
4	4:78804474:A:G	78804474	G	ADD	1536	-15.01	8.732	-32.12	2.105	-1.719	0.08584
6	6:3470242:A:G	3470242	A	ADD	1536	7.412	4.312	-1.039	15.86	1.719	0.08584
6	6:50808745:C:T	50808745	T	ADD	1536	8.795	5.117	-1.234	18.82	1.719	0.08584
2	2:2502124:G:A	2502124	A	ADD	1536	8.887	5.17	-1.247	19.02	1.719	0.08585
2	2:142585553:A:C	142585553	A	ADD	1536	7.606	4.425	-1.067	16.28	1.719	0.08585
2	2:217374523:G:A	217374523	A	ADD	1536	9.731	5.662	-1.365	20.83	1.719	0.08585
3	3:111679934:C:T	111679934	T	ADD	1536	-12.72	7.398	-27.22	1.784	-1.719	0.08585
10	10:129244313:G:A	129244313	A	ADD	1536	7.413	4.313	-1.04	15.87	1.719	0.08585
14	14:83027256:T:C	83027256	C	ADD	1536	11.55	6.72	-1.621	24.72	1.719	0.08586
15	15:39543885:A:T	39543885	T	ADD	1536	14.81	8.615	-2.078	31.69	1.719	0.08586
1	1:150950062:G:A	150950062	A	ADD	1536	-7.57	4.405	-16.2	1.063	-1.719	0.08587
6	6:151088056:T:C	151088056	T	ADD	1536	-7.303	4.249	-15.63	1.025	-1.719	0.08587
11	11:89907317:C:T	89907317	T	ADD	1536	12.65	7.361	-1.776	27.08	1.719	0.08587
12	12:4305883:T:C	4305883	C	ADD	1536	-8.824	5.134	-18.89	1.239	-1.719	0.08587
15	15:39224334:G:A	39224334	A	ADD	1536	-8.378	4.874	-17.93	1.176	-1.719	0.08587
20	20:59797942:A:G	59797942	G	ADD	1536	-11.8	6.867	-25.26	1.657	-1.719	0.08587
14	14:87341784:T:G	87341784	G	ADD	1536	-7.912	4.604	-16.94	1.111	-1.719	0.08588
2	2:97240002:T:G	97240002	G	ADD	1536	9.9	5.761	-1.39	21.19	1.719	0.08589
2	2:97244163:C:T	97244163	T	ADD	1536	9.9	5.761	-1.39	21.19	1.719	0.08589
6	6:74013142:C:T	74013142	T	ADD	1536	-7.918	4.607	-16.95	1.112	-1.719	0.08589
6	6:74014261:A:C	74014261	C	ADD	1536	-7.918	4.607	-16.95	1.112	-1.719	0.08589
8	8:4559241:C:G	4559241	C	ADD	1536	-8.157	4.746	-17.46	1.145	-1.719	0.08589
8	8:26696751:C:T	26696751	T	ADD	1536	-10	5.821	-21.41	1.405	-1.719	0.08589
9	9:109132446:G:A	109132446	A	ADD	1536	-7.503	4.366	-16.06	1.054	-1.719	0.08589
10	10:55957100:T:C	55957100	C	ADD	1536	-14.2	8.264	-30.4	1.995	-1.719	0.08589
10	10:55957412:T:C	55957412	C	ADD	1536	-14.2	8.264	-30.4	1.995	-1.719	0.08589
20	20:20714837:G:A	20714837	A	ADD	1536	10.04	5.84	-1.41	21.48	1.719	0.08589
20	20:20714967:T:C	20714967	C	ADD	1536	10.04	5.84	-1.41	21.48	1.719	0.08589
20	20:20715182:G:A	20715182	A	ADD	1536	10.04	5.84	-1.41	21.48	1.719	0.08589
20	20:20715617:T:C	20715617	C	ADD	1536	10.04	5.84	-1.41	21.48	1.719	0.08589
20	20:20716194:A:T	20716194	T	ADD	1536	10.04	5.84	-1.41	21.48	1.719	0.08589
20	20:20716714:C:T	20716714	T	ADD	1536	10.04	5.84	-1.41	21.48	1.719	0.08589
20	20:20717238:G:A	20717238	A	ADD	1536	10.04	5.84	-1.41	21.48	1.719	0.08589
20	20:20717251:T:A	20717251	A	ADD	1536	10.04	5.84	-1.41	21.48	1.719	0.08589
20	20:20717277:G:A	20717277	A	ADD	1536	10.04	5.84	-1.41	21.48	1.719	0.08589
20	20:20717601:C:T	20717601	T	ADD	1536	10.04	5.84	-1.41	21.48	1.719	0.08589
20	20:20717696:C:G	20717696	G	ADD	1536	10.04	5.84	-1.41	21.48	1.719	0.08589
2	2:46641048:T:G	46641048	G	ADD	1536	-7.306	4.251	-15.64	1.026	-1.719	0.0859
3	3:77307713:T:G	77307713	G	ADD	1536	7.619	4.434	-1.07	16.31	1.719	0.0859
4	4:93665949:A:G	93665949	G	ADD	1536	-15.8	9.193	-33.82	2.22	-1.719	0.0859
5	5:127281615:T:G	127281615	T	ADD	1536	-7.394	4.302	-15.83	1.039	-1.719	0.0859
5	5:127281754:T:G	127281754	T	ADD	1536	-7.394	4.302	-15.83	1.039	-1.719	0.0859
8	8:49756520:A:G	49756520	G	ADD	1536	-8.801	5.121	-18.84	1.236	-1.719	0.0859
13	13:24794415:T:C	24794415	C	ADD	1536	-10.09	5.871	-21.6	1.418	-1.719	0.0859
13	13:24794548:G:A	24794548	A	ADD	1536	-10.09	5.871	-21.6	1.418	-1.719	0.0859
13	13:24794655:A:G	24794655	G	ADD	1536	-10.09	5.871	-21.6	1.418	-1.719	0.0859
13	13:24794987:A:G	24794987	G	ADD	1536	-10.09	5.871	-21.6	1.418	-1.719	0.0859
13	13:24795165:A:C	24795165	C	ADD	1536	-10.09	5.871	-21.6	1.418	-1.719	0.0859
13	13:24795173:A:G	24795173	G	ADD	1536	-10.09	5.871	-21.6	1.418	-1.719	0.0859
13	13:24796327:T:A	24796327	A	ADD	1536	-10.09	5.871	-21.6	1.418	-1.719	0.0859
17	17:6962272:G:A	6962272	A	ADD	1536	9.217	5.363	-1.295	19.73	1.719	0.0859
18	18:27515299:C:T	27515299	T	ADD	1536	12.64	7.355	-1.776	27.06	1.719	0.0859
5	5:150274374:T:C	150274374	C	ADD	1536	9.729	5.662	-1.368	20.83	1.718	0.08592
5	5:150275787:C:T	150275787	T	ADD	1536	9.729	5.662	-1.368	20.83	1.718	0.08592
5	5:150276613:A:T	150276613	T	ADD	1536	9.729	5.662	-1.368	20.83	1.718	0.08592
5	5:150277111:T:G	150277111	G	ADD	1536	9.729	5.662	-1.368	20.83	1.718	0.08592
5	5:150277270:C:G	150277270	G	ADD	1536	9.729	5.662	-1.368	20.83	1.718	0.08592
5	5:150278179:C:T	150278179	T	ADD	1536	9.729	5.662	-1.368	20.83	1.718	0.08592
5	5:150278420:C:T	150278420	T	ADD	1536	9.729	5.662	-1.368	20.83	1.718	0.08592
5	5:150280463:A:T	150280463	T	ADD	1536	9.729	5.662	-1.368	20.83	1.718	0.08592
5	5:150281305:G:A	150281305	A	ADD	1536	9.729	5.662	-1.368	20.83	1.718	0.08592
5	5:150281841:A:G	150281841	G	ADD	1536	9.729	5.662	-1.368	20.83	1.718	0.08592
5	5:150282058:C:T	150282058	T	ADD	1536	9.729	5.662	-1.368	20.83	1.718	0.08592
5	5:150282233:C:T	150282233	T	ADD	1536	9.729	5.662	-1.368	20.83	1.718	0.08592
5	5:150282234:T:C	150282234	C	ADD	1536	9.729	5.662	-1.368	20.83	1.718	0.08592
5	5:150282423:T:A	150282423	A	ADD	1536	9.729	5.662	-1.368	20.83	1.718	0.08592
5	5:150282439:A:C	150282439	C	ADD	1536	9.729	5.662	-1.368	20.83	1.718	0.08592
5	5:150282784:T:C	150282784	C	ADD	1536	9.729	5.662	-1.368	20.83	1.718	0.08592
5	5:150283716:G:T	150283716	T	ADD	1536	9.729	5.662	-1.368	20.83	1.718	0.08592
5	5:150284085:A:C	150284085	C	ADD	1536	9.729	5.662	-1.368	20.83	1.718	0.08592
5	5:150284169:T:C	150284169	C	ADD	1536	9.729	5.662	-1.368	20.83	1.718	0.08592
5	5:150284657:C:T	150284657	T	ADD	1536	9.729	5.662	-1.368	20.83	1.718	0.08592
5	5:150285348:A:G	150285348	G	ADD	1536	9.729	5.662	-1.368	20.83	1.718	0.08592
5	5:150285783:G:A	150285783	A	ADD	1536	9.729	5.662	-1.368	20.83	1.718	0.08592
5	5:150835349:A:G	150835349	A	ADD	1536	-9.478	5.516	-20.29	1.332	-1.718	0.08592
5	5:159076347:G:A	159076347	G	ADD	1536	7.472	4.348	-1.05	15.99	1.718	0.08592
20	20:8888530:C:T	8888530	T	ADD	1536	-10.18	5.926	-21.8	1.431	-1.718	0.08592
3	3:128146849:C:T	128146849	T	ADD	1536	7.602	4.424	-1.069	16.27	1.718	0.08593
4	4:119898170:C:G	119898170	G	ADD	1536	7.207	4.194	-1.013	15.43	1.718	0.08593
6	6:123021036:C:T	123021036	T	ADD	1536	7.15	4.161	-1.005	15.31	1.718	0.08593
12	12:121930218:C:A	121930218	A	ADD	1536	-8.686	5.055	-18.59	1.221	-1.718	0.08593
16	16:66301724:G:A	66301724	A	ADD	1536	-9.139	5.318	-19.56	1.285	-1.718	0.08593
5	5:140739779:C:G	140739779	G	ADD	1536	11.45	6.662	-1.61	24.5	1.718	0.08594
7	7:16479313:G:A	16479313	A	ADD	1536	-11.74	6.831	-25.13	1.65	-1.718	0.08594
7	7:16480646:T:A	16480646	A	ADD	1536	-11.74	6.831	-25.13	1.65	-1.718	0.08594
7	7:16481288:C:T	16481288	T	ADD	1536	-11.74	6.831	-25.13	1.65	-1.718	0.08594
8	8:20958436:A:G	20958436	G	ADD	1536	11.35	6.605	-1.596	24.3	1.718	0.08594
5	5:173880643:G:A	173880643	G	ADD	1536	-7.365	4.286	-15.77	1.036	-1.718	0.08595
6	6:22571970:C:G	22571970	G	ADD	1536	-9.449	5.499	-20.23	1.329	-1.718	0.08595
6	6:22573739:A:G	22573739	G	ADD	1536	-9.449	5.499	-20.23	1.329	-1.718	0.08595
6	6:22576358:T:A	22576358	A	ADD	1536	-9.449	5.499	-20.23	1.329	-1.718	0.08595
8	8:23397082:G:A	23397082	G	ADD	1536	7.653	4.454	-1.076	16.38	1.718	0.08595
13	13:95816525:A:G	95816525	G	ADD	1536	-8.102	4.715	-17.34	1.14	-1.718	0.08595
18	18:27498046:A:G	27498046	G	ADD	1536	-8.583	4.995	-18.37	1.207	-1.718	0.08595
3	3:98140920:A:G	98140920	G	ADD	1536	-11.37	6.615	-24.33	1.599	-1.718	0.08596
3	3:98141086:C:T	98141086	T	ADD	1536	-11.37	6.615	-24.33	1.599	-1.718	0.08596
3	3:98141545:G:C	98141545	C	ADD	1536	-11.37	6.615	-24.33	1.599	-1.718	0.08596
3	3:98142377:A:G	98142377	G	ADD	1536	-11.37	6.615	-24.33	1.599	-1.718	0.08596
3	3:98142458:A:G	98142458	G	ADD	1536	-11.37	6.615	-24.33	1.599	-1.718	0.08596
3	3:98143245:C:G	98143245	G	ADD	1536	-11.37	6.615	-24.33	1.599	-1.718	0.08596
3	3:98143759:C:G	98143759	G	ADD	1536	-11.37	6.615	-24.33	1.599	-1.718	0.08596
3	3:98144032:C:A	98144032	A	ADD	1536	-11.37	6.615	-24.33	1.599	-1.718	0.08596
3	3:98144230:T:C	98144230	C	ADD	1536	-11.37	6.615	-24.33	1.599	-1.718	0.08596
3	3:98144757:T:C	98144757	C	ADD	1536	-11.37	6.615	-24.33	1.599	-1.718	0.08596
3	3:98144764:C:T	98144764	T	ADD	1536	-11.37	6.615	-24.33	1.599	-1.718	0.08596
3	3:98145378:T:C	98145378	C	ADD	1536	-11.37	6.615	-24.33	1.599	-1.718	0.08596
3	3:98145450:T:C	98145450	C	ADD	1536	-11.37	6.615	-24.33	1.599	-1.718	0.08596
3	3:98145569:G:T	98145569	T	ADD	1536	-11.37	6.615	-24.33	1.599	-1.718	0.08596
3	3:98145821:C:T	98145821	T	ADD	1536	-11.37	6.615	-24.33	1.599	-1.718	0.08596
3	3:98146684:A:T	98146684	T	ADD	1536	-11.37	6.615	-24.33	1.599	-1.718	0.08596
3	3:168972802:A:G	168972802	G	ADD	1536	-8.172	4.756	-17.49	1.15	-1.718	0.08596
5	5:7354193:A:G	7354193	A	ADD	1536	-7.367	4.287	-15.77	1.036	-1.718	0.08596
16	16:84802623:A:G	84802623	G	ADD	1536	7.41	4.313	-1.043	15.86	1.718	0.08596
20	20:16269706:T:A	16269706	A	ADD	1536	-7.332	4.267	-15.7	1.032	-1.718	0.08596
20	20:16270042:C:G	16270042	G	ADD	1536	-7.332	4.267	-15.7	1.032	-1.718	0.08596
20	20:16270970:C:T	16270970	T	ADD	1536	-7.332	4.267	-15.7	1.032	-1.718	0.08596
20	20:16271051:G:A	16271051	A	ADD	1536	-7.332	4.267	-15.7	1.032	-1.718	0.08596
1	1:200959305:G:A	200959305	A	ADD	1536	-11.05	6.431	-23.65	1.555	-1.718	0.08597
1	1:200960511:T:C	200960511	C	ADD	1536	-11.05	6.431	-23.65	1.555	-1.718	0.08597
1	1:200965873:G:A	200965873	A	ADD	1536	-11.05	6.431	-23.65	1.555	-1.718	0.08597
1	1:200967022:G:A	200967022	A	ADD	1536	-11.05	6.431	-23.65	1.555	-1.718	0.08597
1	1:200967742:G:A	200967742	A	ADD	1536	-11.05	6.431	-23.65	1.555	-1.718	0.08597
2	2:210859726:A:C	210859726	C	ADD	1536	-9.475	5.514	-20.28	1.333	-1.718	0.08597
5	5:9950031:G:A	9950031	A	ADD	1536	9.174	5.34	-1.291	19.64	1.718	0.08597
6	6:17086207:A:G	17086207	G	ADD	1536	-7.536	4.386	-16.13	1.06	-1.718	0.08597
16	16:59708791:T:A	59708791	A	ADD	1536	-7.848	4.567	-16.8	1.104	-1.718	0.08597
16	16:59711976:C:A	59711976	A	ADD	1536	-7.848	4.567	-16.8	1.104	-1.718	0.08597
16	16:59716178:G:A	59716178	A	ADD	1536	-7.848	4.567	-16.8	1.104	-1.718	0.08597
1	1:110759047:G:A	110759047	A	ADD	1536	-7.739	4.504	-16.57	1.089	-1.718	0.08598
2	2:110255600:T:C	110255600	C	ADD	1536	-7.248	4.219	-15.52	1.02	-1.718	0.08598
10	10:86113679:C:T	86113679	T	ADD	1536	8.018	4.667	-1.129	17.16	1.718	0.08598
14	14:32923080:T:C	32923080	C	ADD	1536	7.487	4.357	-1.054	16.03	1.718	0.08598
14	14:32923441:T:A	32923441	A	ADD	1536	7.487	4.357	-1.054	16.03	1.718	0.08598
2	2:13791386:A:G	13791386	G	ADD	1536	14.9	8.67	-2.097	31.89	1.718	0.08599
4	4:88785169:G:C	88785169	G	ADD	1536	8.107	4.719	-1.142	17.35	1.718	0.08599
11	11:13061030:T:C	13061030	C	ADD	1536	-10.43	6.071	-22.33	1.469	-1.718	0.08599
14	14:99298449:C:T	99298449	T	ADD	1536	-9.448	5.499	-20.23	1.33	-1.718	0.08599
14	14:99301470:G:A	99301470	A	ADD	1536	-9.448	5.499	-20.23	1.33	-1.718	0.08599
14	14:99301951:G:A	99301951	A	ADD	1536	-9.448	5.499	-20.23	1.33	-1.718	0.08599
1	1:223717236:C:A	223717236	A	ADD	1536	-11.43	6.65	-24.46	1.609	-1.718	0.086
3	3:28928860:T:G	28928860	G	ADD	1536	-7.297	4.247	-15.62	1.028	-1.718	0.086
6	6:157761351:A:G	157761351	G	ADD	1536	10.38	6.041	-1.462	22.22	1.718	0.086
13	13:98546593:C:A	98546593	A	ADD	1536	13.36	7.774	-1.881	28.59	1.718	0.086
14	14:42168893:G:A	42168893	G	ADD	1536	16.48	9.595	-2.322	35.29	1.718	0.086
20	20:55476872:C:T	55476872	T	ADD	1536	-14.41	8.388	-30.85	2.03	-1.718	0.086
4	4:167531468:A:G	167531468	G	ADD	1536	7.847	4.568	-1.106	16.8	1.718	0.08601
4	4:167532129:G:A	167532129	A	ADD	1536	7.847	4.568	-1.106	16.8	1.718	0.08601
4	4:167537303:G:A	167537303	A	ADD	1536	7.847	4.568	-1.106	16.8	1.718	0.08601
4	4:167537466:A:C	167537466	C	ADD	1536	7.847	4.568	-1.106	16.8	1.718	0.08601
4	4:167538596:G:A	167538596	A	ADD	1536	7.847	4.568	-1.106	16.8	1.718	0.08601
8	8:5824989:C:T	5824989	T	ADD	1536	9.217	5.365	-1.298	19.73	1.718	0.08601
15	15:79924714:G:A	79924714	A	ADD	1536	8.628	5.022	-1.215	18.47	1.718	0.08601
3	3:80367319:A:T	80367319	T	ADD	1536	-7.358	4.283	-15.75	1.037	-1.718	0.08602
5	5:108954477:A:T	108954477	A	ADD	1536	-7.475	4.351	-16	1.053	-1.718	0.08602
5	5:108956167:A:C	108956167	A	ADD	1536	-7.475	4.351	-16	1.053	-1.718	0.08602
5	5:108958769:G:T	108958769	G	ADD	1536	-7.475	4.351	-16	1.053	-1.718	0.08602
5	5:108960453:T:C	108960453	T	ADD	1536	-7.475	4.351	-16	1.053	-1.718	0.08602
5	5:108962630:A:G	108962630	A	ADD	1536	-7.475	4.351	-16	1.053	-1.718	0.08602
5	5:108962885:A:G	108962885	A	ADD	1536	-7.475	4.351	-16	1.053	-1.718	0.08602
5	5:108963650:T:C	108963650	T	ADD	1536	-7.475	4.351	-16	1.053	-1.718	0.08602
5	5:108968447:G:A	108968447	G	ADD	1536	-7.475	4.351	-16	1.053	-1.718	0.08602
5	5:165799319:A:G	165799319	G	ADD	1536	8.438	4.912	-1.189	18.07	1.718	0.08602
12	12:309573:A:C	309573	A	ADD	1536	7.838	4.562	-1.105	16.78	1.718	0.08602
12	12:681257:C:T	681257	T	ADD	1536	12.52	7.289	-1.765	26.81	1.718	0.08602
12	12:25861867:A:G	25861867	A	ADD	1536	8.12	4.727	-1.144	17.38	1.718	0.08602
13	13:20887860:A:G	20887860	A	ADD	1536	8.056	4.69	-1.135	17.25	1.718	0.08602
13	13:20890333:A:G	20890333	A	ADD	1536	8.056	4.69	-1.135	17.25	1.718	0.08602
14	14:25587842:G:A	25587842	A	ADD	1536	-7.393	4.304	-15.83	1.042	-1.718	0.08602
15	15:92986363:A:G	92986363	A	ADD	1536	-7.817	4.55	-16.73	1.101	-1.718	0.08602
7	7:39488248:T:G	39488248	T	ADD	1536	-7.395	4.305	-15.83	1.042	-1.718	0.08603
7	7:39488735:T:G	39488735	T	ADD	1536	-7.395	4.305	-15.83	1.042	-1.718	0.08603
9	9:106562252:G:A	106562252	A	ADD	1536	14.87	8.657	-2.096	31.84	1.718	0.08603
10	10:63849790:A:G	63849790	A	ADD	1536	7.356	4.282	-1.037	15.75	1.718	0.08603
15	15:42131965:A:G	42131965	G	ADD	1536	10.51	6.116	-1.481	22.49	1.718	0.08603
15	15:42140998:C:G	42140998	G	ADD	1536	10.51	6.116	-1.481	22.49	1.718	0.08603
17	17:15143901:T:C	15143901	C	ADD	1536	9.588	5.581	-1.351	20.53	1.718	0.08603
17	17:15146038:A:T	15146038	T	ADD	1536	9.588	5.581	-1.351	20.53	1.718	0.08603
17	17:15146973:T:C	15146973	C	ADD	1536	9.588	5.581	-1.351	20.53	1.718	0.08603
17	17:15147109:T:C	15147109	C	ADD	1536	9.588	5.581	-1.351	20.53	1.718	0.08603
17	17:15149905:C:A	15149905	A	ADD	1536	9.588	5.581	-1.351	20.53	1.718	0.08603
19	19:54043388:G:A	54043388	A	ADD	1536	-12.7	7.39	-27.18	1.789	-1.718	0.08603
2	2:106219612:A:C	106219612	C	ADD	1536	9.539	5.553	-1.345	20.42	1.718	0.08604
2	2:168115710:T:G	168115710	G	ADD	1536	9.74	5.67	-1.373	20.85	1.718	0.08604
2	2:168116187:C:A	168116187	A	ADD	1536	9.74	5.67	-1.373	20.85	1.718	0.08604
2	2:168116318:G:A	168116318	A	ADD	1536	9.74	5.67	-1.373	20.85	1.718	0.08604
4	4:99464669:C:T	99464669	T	ADD	1536	7.497	4.365	-1.057	16.05	1.718	0.08604
5	5:5951796:G:A	5951796	A	ADD	1536	-10.22	5.949	-21.88	1.441	-1.718	0.08605
5	5:5952249:C:T	5952249	T	ADD	1536	-10.22	5.949	-21.88	1.441	-1.718	0.08605
5	5:5953451:G:A	5953451	A	ADD	1536	-10.22	5.949	-21.88	1.441	-1.718	0.08605
10	10:2086501:T:C	2086501	C	ADD	1536	7.173	4.176	-1.012	15.36	1.718	0.08605
10	10:2086764:C:A	2086764	A	ADD	1536	7.173	4.176	-1.012	15.36	1.718	0.08605
10	10:2087652:G:C	2087652	C	ADD	1536	7.173	4.176	-1.012	15.36	1.718	0.08605
10	10:2087959:A:G	2087959	G	ADD	1536	7.173	4.176	-1.012	15.36	1.718	0.08605
10	10:2088393:C:T	2088393	T	ADD	1536	7.173	4.176	-1.012	15.36	1.718	0.08605
10	10:2088596:T:C	2088596	C	ADD	1536	7.173	4.176	-1.012	15.36	1.718	0.08605
10	10:2089424:T:C	2089424	C	ADD	1536	7.173	4.176	-1.012	15.36	1.718	0.08605
10	10:2089826:G:T	2089826	T	ADD	1536	7.173	4.176	-1.012	15.36	1.718	0.08605
10	10:2089841:C:A	2089841	A	ADD	1536	7.173	4.176	-1.012	15.36	1.718	0.08605
10	10:2089982:A:G	2089982	G	ADD	1536	7.173	4.176	-1.012	15.36	1.718	0.08605
10	10:2090168:C:A	2090168	A	ADD	1536	7.173	4.176	-1.012	15.36	1.718	0.08605
10	10:2090177:G:A	2090177	A	ADD	1536	7.173	4.176	-1.012	15.36	1.718	0.08605
10	10:2090372:T:A	2090372	A	ADD	1536	7.173	4.176	-1.012	15.36	1.718	0.08605
14	14:98624142:C:T	98624142	T	ADD	1536	-15.05	8.764	-32.23	2.123	-1.718	0.08605
14	14:98626616:C:T	98626616	T	ADD	1536	-15.05	8.764	-32.23	2.123	-1.718	0.08605
20	20:18414356:A:G	18414356	A	ADD	1536	9.586	5.58	-1.352	20.52	1.718	0.08605
1	1:232161045:A:G	232161045	G	ADD	1536	-12.34	7.183	-26.42	1.741	-1.718	0.08606
2	2:169057765:C:T	169057765	T	ADD	1536	-7.346	4.277	-15.73	1.036	-1.718	0.08606
2	2:208251443:A:T	208251443	T	ADD	1536	-9.39	5.467	-20.1	1.324	-1.718	0.08606
2	2:208251651:G:T	208251651	T	ADD	1536	-9.39	5.467	-20.1	1.324	-1.718	0.08606
2	2:208251850:A:G	208251850	G	ADD	1536	-9.39	5.467	-20.1	1.324	-1.718	0.08606
2	2:208252592:A:G	208252592	G	ADD	1536	-9.39	5.467	-20.1	1.324	-1.718	0.08606
2	2:208253176:C:A	208253176	A	ADD	1536	-9.39	5.467	-20.1	1.324	-1.718	0.08606
2	2:208253423:G:T	208253423	T	ADD	1536	-9.39	5.467	-20.1	1.324	-1.718	0.08606
2	2:208253834:T:C	208253834	C	ADD	1536	-9.39	5.467	-20.1	1.324	-1.718	0.08606
2	2:208253861:C:T	208253861	T	ADD	1536	-9.39	5.467	-20.1	1.324	-1.718	0.08606
2	2:208253986:T:C	208253986	C	ADD	1536	-9.39	5.467	-20.1	1.324	-1.718	0.08606
2	2:208254908:G:A	208254908	A	ADD	1536	-9.39	5.467	-20.1	1.324	-1.718	0.08606
2	2:208255581:G:T	208255581	T	ADD	1536	-9.39	5.467	-20.1	1.324	-1.718	0.08606
2	2:208255891:A:G	208255891	G	ADD	1536	-9.39	5.467	-20.1	1.324	-1.718	0.08606
2	2:208255975:A:C	208255975	C	ADD	1536	-9.39	5.467	-20.1	1.324	-1.718	0.08606
2	2:208256724:T:A	208256724	A	ADD	1536	-9.39	5.467	-20.1	1.324	-1.718	0.08606
2	2:208257390:G:A	208257390	A	ADD	1536	-9.39	5.467	-20.1	1.324	-1.718	0.08606
2	2:208257469:A:G	208257469	G	ADD	1536	-9.39	5.467	-20.1	1.324	-1.718	0.08606
2	2:208258004:C:T	208258004	T	ADD	1536	-9.39	5.467	-20.1	1.324	-1.718	0.08606
2	2:208258009:C:T	208258009	T	ADD	1536	-9.39	5.467	-20.1	1.324	-1.718	0.08606
2	2:208258023:A:G	208258023	G	ADD	1536	-9.39	5.467	-20.1	1.324	-1.718	0.08606
2	2:208258696:C:T	208258696	T	ADD	1536	-9.39	5.467	-20.1	1.324	-1.718	0.08606
2	2:208258729:A:G	208258729	G	ADD	1536	-9.39	5.467	-20.1	1.324	-1.718	0.08606
2	2:208258738:T:C	208258738	C	ADD	1536	-9.39	5.467	-20.1	1.324	-1.718	0.08606
2	2:208258741:T:C	208258741	C	ADD	1536	-9.39	5.467	-20.1	1.324	-1.718	0.08606
2	2:208258792:T:C	208258792	C	ADD	1536	-9.39	5.467	-20.1	1.324	-1.718	0.08606
2	2:208259170:C:G	208259170	G	ADD	1536	-9.39	5.467	-20.1	1.324	-1.718	0.08606
4	4:154200347:G:A	154200347	A	ADD	1536	-15.64	9.107	-33.49	2.207	-1.718	0.08606
16	16:13126708:C:G	13126708	G	ADD	1536	-9.478	5.518	-20.29	1.337	-1.718	0.08606
1	1:35289039:G:A	35289039	G	ADD	1536	7.402	4.31	-1.044	15.85	1.718	0.08607
4	4:167547716:G:A	167547716	A	ADD	1536	7.699	4.482	-1.086	16.48	1.718	0.08607
6	6:106312322:C:T	106312322	T	ADD	1536	-14.13	8.229	-30.26	1.994	-1.718	0.08607
6	6:106314612:T:G	106314612	G	ADD	1536	-14.13	8.229	-30.26	1.994	-1.718	0.08607
16	16:563922:A:G	563922	G	ADD	1536	7.772	4.525	-1.097	16.64	1.718	0.08607
3	3:160385610:A:G	160385610	G	ADD	1536	-9.594	5.586	-20.54	1.354	-1.718	0.08608
9	9:82895884:C:G	82895884	G	ADD	1536	7.382	4.298	-1.042	15.81	1.718	0.08608
9	9:82897280:G:A	82897280	A	ADD	1536	7.382	4.298	-1.042	15.81	1.718	0.08608
10	10:67476935:C:T	67476935	C	ADD	1536	7.361	4.286	-1.039	15.76	1.718	0.08608
10	10:67477964:A:G	67477964	A	ADD	1536	7.361	4.286	-1.039	15.76	1.718	0.08608
10	10:124267520:G:A	124267520	A	ADD	1536	-10.69	6.223	-22.89	1.508	-1.718	0.08608
10	10:124268397:G:A	124268397	A	ADD	1536	-10.69	6.223	-22.89	1.508	-1.718	0.08608
10	10:124268755:T:C	124268755	C	ADD	1536	-10.69	6.223	-22.89	1.508	-1.718	0.08608
6	6:14952035:G:T	14952035	T	ADD	1536	-15.15	8.821	-32.44	2.139	-1.717	0.08609
6	6:73997269:G:C	73997269	C	ADD	1536	-7.891	4.594	-16.9	1.114	-1.717	0.08609
8	8:26844134:G:A	26844134	A	ADD	1536	8.783	5.114	-1.24	18.81	1.718	0.08609
10	10:61801112:T:C	61801112	C	ADD	1536	10.09	5.874	-1.424	21.6	1.717	0.08609
20	20:17425502:A:G	17425502	G	ADD	1536	10.07	5.862	-1.421	21.56	1.718	0.08609
20	20:17430823:G:A	17430823	A	ADD	1536	10.07	5.862	-1.421	21.56	1.718	0.08609
6	6:83791833:G:A	83791833	A	ADD	1536	12.97	7.555	-1.832	27.78	1.717	0.0861
6	6:83791915:A:G	83791915	G	ADD	1536	12.97	7.555	-1.832	27.78	1.717	0.0861
12	12:29943923:C:A	29943923	A	ADD	1536	-9.211	5.363	-19.72	1.301	-1.717	0.0861
19	19:54459884:A:G	54459884	A	ADD	1536	8.388	4.884	-1.184	17.96	1.717	0.0861
3	3:30690424:A:G	30690424	G	ADD	1536	7.413	4.316	-1.047	15.87	1.717	0.08611
3	3:117366881:A:G	117366881	G	ADD	1536	-10.21	5.945	-21.86	1.442	-1.717	0.08611
5	5:150450365:G:A	150450365	A	ADD	1536	13.61	7.927	-1.923	29.15	1.717	0.08611
9	9:82890993:G:T	82890993	T	ADD	1536	7.317	4.261	-1.033	15.67	1.717	0.08611
11	11:118964330:G:A	118964330	A	ADD	1536	7.27	4.233	-1.027	15.57	1.717	0.08611
12	12:47419630:G:A	47419630	A	ADD	1536	7.92	4.611	-1.119	16.96	1.717	0.08611
20	20:52580567:C:T	52580567	T	ADD	1536	-10.47	6.097	-22.42	1.479	-1.717	0.08611
20	20:52580991:G:T	52580991	T	ADD	1536	-10.47	6.097	-22.42	1.479	-1.717	0.08611
4	4:176356623:C:A	176356623	A	ADD	1536	-13.23	7.702	-28.32	1.869	-1.717	0.08612
5	5:140307284:G:A	140307284	G	ADD	1536	7.493	4.363	-1.058	16.04	1.717	0.08612
5	5:140307969:C:G	140307969	C	ADD	1536	7.493	4.363	-1.058	16.04	1.717	0.08612
7	7:113400570:G:A	113400570	A	ADD	1536	14.36	8.362	-2.029	30.75	1.717	0.08612
9	9:93395895:T:C	93395895	C	ADD	1536	-14.3	8.329	-30.63	2.021	-1.717	0.08612
12	12:56412487:T:G	56412487	G	ADD	1536	-8.916	5.192	-19.09	1.26	-1.717	0.08612
18	18:66871197:A:T	66871197	T	ADD	1536	7.858	4.575	-1.11	16.83	1.717	0.08612
1	1:232311020:C:T	232311020	T	ADD	1536	8.762	5.102	-1.238	18.76	1.717	0.08613
1	1:234444315:C:A	234444315	A	ADD	1536	-9.57	5.573	-20.49	1.352	-1.717	0.08613
8	8:1128928:C:T	1128928	T	ADD	1536	-10.55	6.146	-22.6	1.491	-1.717	0.08613
8	8:1129317:G:C	1129317	C	ADD	1536	-10.55	6.146	-22.6	1.491	-1.717	0.08613
8	8:1129565:G:A	1129565	A	ADD	1536	-10.55	6.146	-22.6	1.491	-1.717	0.08613
8	8:1129655:A:T	1129655	T	ADD	1536	-10.55	6.146	-22.6	1.491	-1.717	0.08613
8	8:1129686:C:T	1129686	T	ADD	1536	-10.55	6.146	-22.6	1.491	-1.717	0.08613
8	8:1129704:G:T	1129704	T	ADD	1536	-10.55	6.146	-22.6	1.491	-1.717	0.08613
8	8:1129931:C:T	1129931	T	ADD	1536	-10.55	6.146	-22.6	1.491	-1.717	0.08613
8	8:1130215:T:A	1130215	A	ADD	1536	-10.55	6.146	-22.6	1.491	-1.717	0.08613
8	8:1130454:G:T	1130454	T	ADD	1536	-10.55	6.146	-22.6	1.491	-1.717	0.08613
8	8:139306002:T:C	139306002	C	ADD	1536	-9.327	5.431	-19.97	1.318	-1.717	0.08613
13	13:57574769:C:T	57574769	T	ADD	1536	10.35	6.026	-1.462	22.16	1.717	0.08613
13	13:57574893:T:C	57574893	C	ADD	1536	10.35	6.026	-1.462	22.16	1.717	0.08613
13	13:57578009:T:C	57578009	C	ADD	1536	10.35	6.026	-1.462	22.16	1.717	0.08613
13	13:57578389:T:C	57578389	C	ADD	1536	10.35	6.026	-1.462	22.16	1.717	0.08613
13	13:57579316:C:A	57579316	A	ADD	1536	10.35	6.026	-1.462	22.16	1.717	0.08613
13	13:57579781:G:A	57579781	A	ADD	1536	10.35	6.026	-1.462	22.16	1.717	0.08613
13	13:57581107:A:T	57581107	T	ADD	1536	10.35	6.026	-1.462	22.16	1.717	0.08613
13	13:57581905:T:A	57581905	A	ADD	1536	10.35	6.026	-1.462	22.16	1.717	0.08613
13	13:57582306:G:A	57582306	A	ADD	1536	10.35	6.026	-1.462	22.16	1.717	0.08613
18	18:22974881:G:A	22974881	A	ADD	1536	13.94	8.117	-1.97	29.85	1.717	0.08613
21	21:32841456:C:T	32841456	T	ADD	1536	-10.51	6.12	-22.51	1.485	-1.717	0.08613
21	21:32847047:G:A	32847047	A	ADD	1536	-10.51	6.12	-22.51	1.485	-1.717	0.08613
11	11:95365103:A:T	95365103	T	ADD	1536	-12.96	7.547	-27.75	1.832	-1.717	0.08614
11	11:95367489:T:C	95367489	C	ADD	1536	-12.96	7.547	-27.75	1.832	-1.717	0.08614
11	11:95367550:C:T	95367550	T	ADD	1536	-12.96	7.547	-27.75	1.832	-1.717	0.08614
17	17:6450532:A:G	6450532	G	ADD	1536	-13.51	7.87	-28.94	1.91	-1.717	0.08614
19	19:49153824:C:A	49153824	A	ADD	1536	10.68	6.217	-1.509	22.86	1.717	0.08614
4	4:100743513:T:G	100743513	G	ADD	1536	-7.565	4.406	-16.2	1.07	-1.717	0.08615
4	4:100744321:G:A	100744321	A	ADD	1536	-7.565	4.406	-16.2	1.07	-1.717	0.08615
6	6:3452974:A:G	3452974	A	ADD	1536	7.887	4.593	-1.115	16.89	1.717	0.08615
7	7:39496713:A:T	39496713	A	ADD	1536	-7.398	4.308	-15.84	1.046	-1.717	0.08615
12	12:83355139:A:T	83355139	T	ADD	1536	9.692	5.644	-1.371	20.76	1.717	0.08615
12	12:83356229:T:C	83356229	C	ADD	1536	9.692	5.644	-1.371	20.76	1.717	0.08615
12	12:83356750:G:A	83356750	A	ADD	1536	9.692	5.644	-1.371	20.76	1.717	0.08615
13	13:84660222:T:C	84660222	C	ADD	1536	8.95	5.212	-1.265	19.17	1.717	0.08615
13	13:84660370:C:T	84660370	T	ADD	1536	8.95	5.212	-1.265	19.17	1.717	0.08615
14	14:28720401:T:A	28720401	A	ADD	1536	-16.58	9.657	-35.51	2.345	-1.717	0.08615
15	15:58424156:T:A	58424156	A	ADD	1536	-9.756	5.681	-20.89	1.379	-1.717	0.08615
20	20:5862982:G:A	5862982	A	ADD	1536	7.716	4.494	-1.091	16.52	1.717	0.08615
3	3:3453725:C:A	3453725	A	ADD	1536	-8.048	4.687	-17.23	1.138	-1.717	0.08616
3	3:3454092:A:G	3454092	G	ADD	1536	-8.048	4.687	-17.23	1.138	-1.717	0.08616
3	3:3454442:C:A	3454442	A	ADD	1536	-8.048	4.687	-17.23	1.138	-1.717	0.08616
3	3:3455973:A:G	3455973	G	ADD	1536	-8.048	4.687	-17.23	1.138	-1.717	0.08616
3	3:3456298:C:T	3456298	T	ADD	1536	-8.048	4.687	-17.23	1.138	-1.717	0.08616
3	3:3458240:T:C	3458240	C	ADD	1536	-8.048	4.687	-17.23	1.138	-1.717	0.08616
3	3:3458329:T:A	3458329	A	ADD	1536	-8.048	4.687	-17.23	1.138	-1.717	0.08616
3	3:3459043:T:C	3459043	C	ADD	1536	-8.048	4.687	-17.23	1.138	-1.717	0.08616
3	3:169130269:C:T	169130269	T	ADD	1536	8.285	4.825	-1.172	17.74	1.717	0.08616
3	3:169131561:G:A	169131561	A	ADD	1536	8.285	4.825	-1.172	17.74	1.717	0.08616
5	5:73090533:A:G	73090533	A	ADD	1536	-7.291	4.246	-15.61	1.031	-1.717	0.08616
5	5:73090534:T:C	73090534	T	ADD	1536	-7.291	4.246	-15.61	1.031	-1.717	0.08616
5	5:73090577:G:A	73090577	G	ADD	1536	-7.291	4.246	-15.61	1.031	-1.717	0.08616
5	5:73090589:G:A	73090589	G	ADD	1536	-7.291	4.246	-15.61	1.031	-1.717	0.08616
5	5:73093692:A:G	73093692	A	ADD	1536	-7.291	4.246	-15.61	1.031	-1.717	0.08616
6	6:31221116:G:T	31221116	T	ADD	1536	8.6	5.008	-1.216	18.42	1.717	0.08616
6	6:31221117:T:C	31221117	C	ADD	1536	8.6	5.008	-1.216	18.42	1.717	0.08616
16	16:64055734:C:T	64055734	T	ADD	1536	10.41	6.063	-1.473	22.29	1.717	0.08617
17	17:38218804:G:A	38218804	G	ADD	1536	-7.545	4.394	-16.16	1.067	-1.717	0.08617
2	2:69244485:T:C	69244485	C	ADD	1536	9.811	5.714	-1.388	21.01	1.717	0.08618
2	2:217140941:A:G	217140941	G	ADD	1536	-7.303	4.253	-15.64	1.033	-1.717	0.08618
14	14:55635323:C:T	55635323	T	ADD	1536	-8.784	5.116	-18.81	1.243	-1.717	0.08618
14	14:55635830:A:C	55635830	C	ADD	1536	-8.784	5.116	-18.81	1.243	-1.717	0.08618
14	14:55636595:A:G	55636595	G	ADD	1536	-8.784	5.116	-18.81	1.243	-1.717	0.08618
14	14:55638701:T:G	55638701	G	ADD	1536	-8.784	5.116	-18.81	1.243	-1.717	0.08618
14	14:55643752:A:G	55643752	G	ADD	1536	-8.784	5.116	-18.81	1.243	-1.717	0.08618
14	14:55643908:A:G	55643908	G	ADD	1536	-8.784	5.116	-18.81	1.243	-1.717	0.08618
1	1:154351304:A:G	154351304	G	ADD	1536	9.41	5.481	-1.332	20.15	1.717	0.08619
2	2:68888077:C:T	68888077	T	ADD	1536	8.16	4.752	-1.155	17.47	1.717	0.08619
2	2:232415018:T:C	232415018	C	ADD	1536	7.809	4.548	-1.105	16.72	1.717	0.08619
3	3:2436014:A:G	2436014	G	ADD	1536	-14.24	8.294	-30.5	2.015	-1.717	0.08619
11	11:126031940:A:G	126031940	G	ADD	1536	16.7	9.727	-2.364	35.77	1.717	0.08619
12	12:91499537:C:T	91499537	T	ADD	1536	14.12	8.225	-1.999	30.24	1.717	0.08619
21	21:17198170:A:G	17198170	G	ADD	1536	-9.57	5.574	-20.49	1.354	-1.717	0.08619
1	1:240561727:A:C	240561727	A	ADD	1536	-7.44	4.334	-15.93	1.053	-1.717	0.0862
2	2:241666418:G:A	241666418	A	ADD	1536	-9.953	5.797	-21.31	1.409	-1.717	0.0862
9	9:123823924:A:G	123823924	G	ADD	1536	-9.868	5.747	-21.13	1.397	-1.717	0.0862
10	10:127165480:A:T	127165480	A	ADD	1536	-7.298	4.251	-15.63	1.033	-1.717	0.0862
10	10:127165493:T:A	127165493	T	ADD	1536	-7.298	4.251	-15.63	1.033	-1.717	0.0862
10	10:127165507:C:G	127165507	C	ADD	1536	-7.298	4.251	-15.63	1.033	-1.717	0.0862
1	1:112020453:C:G	112020453	G	ADD	1536	-10.53	6.135	-22.56	1.491	-1.717	0.08621
2	2:29239143:T:C	29239143	C	ADD	1536	11.09	6.457	-1.57	23.74	1.717	0.08621
2	2:29239147:C:T	29239147	T	ADD	1536	11.09	6.457	-1.57	23.74	1.717	0.08621
4	4:71733343:G:A	71733343	A	ADD	1536	-10.11	5.889	-21.65	1.432	-1.717	0.08621
4	4:71733379:G:A	71733379	A	ADD	1536	-10.11	5.889	-21.65	1.432	-1.717	0.08621
5	5:24851499:C:T	24851499	T	ADD	1536	-10.01	5.833	-21.45	1.418	-1.717	0.08621
8	8:97650264:C:T	97650264	T	ADD	1536	7.769	4.525	-1.1	16.64	1.717	0.08621
9	9:126978440:C:T	126978440	T	ADD	1536	-12.69	7.393	-27.18	1.797	-1.717	0.08621
21	21:38922751:A:T	38922751	T	ADD	1536	13.66	7.958	-1.935	29.26	1.717	0.08621
3	3:83784305:A:T	83784305	T	ADD	1536	-15.91	9.265	-34.07	2.253	-1.717	0.08622
10	10:28293576:T:G	28293576	G	ADD	1536	7.44	4.333	-1.054	15.93	1.717	0.08622
10	10:98782813:T:G	98782813	G	ADD	1536	9.452	5.505	-1.339	20.24	1.717	0.08622
12	12:4088436:G:A	4088436	A	ADD	1536	-10.72	6.244	-22.96	1.518	-1.717	0.08622
14	14:85435351:C:T	85435351	T	ADD	1536	7.917	4.612	-1.122	16.96	1.717	0.08622
14	14:85437279:A:T	85437279	T	ADD	1536	7.917	4.612	-1.122	16.96	1.717	0.08622
14	14:85440937:C:T	85440937	T	ADD	1536	7.917	4.612	-1.122	16.96	1.717	0.08622
14	14:85442550:A:G	85442550	G	ADD	1536	7.917	4.612	-1.122	16.96	1.717	0.08622
14	14:85443114:A:G	85443114	G	ADD	1536	7.917	4.612	-1.122	16.96	1.717	0.08622
14	14:85444310:A:T	85444310	T	ADD	1536	7.917	4.612	-1.122	16.96	1.717	0.08622
19	19:50736956:G:A	50736956	G	ADD	1536	-8.357	4.868	-17.9	1.184	-1.717	0.08622
2	2:129563086:G:A	129563086	A	ADD	1536	-7.276	4.238	-15.58	1.031	-1.717	0.08623
2	2:129565926:G:T	129565926	T	ADD	1536	-7.276	4.238	-15.58	1.031	-1.717	0.08623
2	2:129566684:G:A	129566684	A	ADD	1536	-7.276	4.238	-15.58	1.031	-1.717	0.08623
2	2:129567702:C:T	129567702	T	ADD	1536	-7.276	4.238	-15.58	1.031	-1.717	0.08623
2	2:129568410:C:T	129568410	T	ADD	1536	-7.276	4.238	-15.58	1.031	-1.717	0.08623
5	5:165795924:A:T	165795924	T	ADD	1536	8.417	4.903	-1.192	18.03	1.717	0.08623
6	6:33114634:G:A	33114634	A	ADD	1536	8.026	4.675	-1.137	17.19	1.717	0.08623
6	6:33114778:A:G	33114778	G	ADD	1536	8.026	4.675	-1.137	17.19	1.717	0.08623
6	6:33115121:C:G	33115121	G	ADD	1536	8.026	4.675	-1.137	17.19	1.717	0.08623
6	6:33123245:C:T	33123245	T	ADD	1536	8.026	4.675	-1.137	17.19	1.717	0.08623
6	6:33123281:A:G	33123281	G	ADD	1536	8.026	4.675	-1.137	17.19	1.717	0.08623
6	6:104330491:A:G	104330491	G	ADD	1536	8.032	4.679	-1.138	17.2	1.717	0.08623
6	6:104333098:G:A	104333098	A	ADD	1536	8.032	4.679	-1.138	17.2	1.717	0.08623
11	11:13946674:G:T	13946674	T	ADD	1536	8.358	4.868	-1.184	17.9	1.717	0.08623
11	11:13947617:A:G	13947617	G	ADD	1536	8.358	4.868	-1.184	17.9	1.717	0.08623
2	2:5887881:T:C	5887881	C	ADD	1536	-7.856	4.576	-16.82	1.113	-1.717	0.08624
2	2:142586854:C:T	142586854	C	ADD	1536	7.59	4.421	-1.076	16.26	1.717	0.08624
3	3:192346547:T:A	192346547	A	ADD	1536	-10.75	6.265	-23.03	1.524	-1.717	0.08624
5	5:165108213:G:A	165108213	A	ADD	1536	7.306	4.256	-1.035	15.65	1.717	0.08624
10	10:57537162:A:G	57537162	A	ADD	1536	-7.092	4.131	-15.19	1.005	-1.717	0.08624
1	1:104739407:C:T	104739407	T	ADD	1536	-16.45	9.58	-35.22	2.331	-1.717	0.08625
1	1:104739606:A:T	104739606	T	ADD	1536	-16.45	9.58	-35.22	2.331	-1.717	0.08625
1	1:104740005:C:A	104740005	A	ADD	1536	-16.45	9.58	-35.22	2.331	-1.717	0.08625
1	1:104740329:A:G	104740329	G	ADD	1536	-16.45	9.58	-35.22	2.331	-1.717	0.08625
1	1:104740423:G:A	104740423	A	ADD	1536	-16.45	9.58	-35.22	2.331	-1.717	0.08625
1	1:104740944:G:A	104740944	A	ADD	1536	-16.45	9.58	-35.22	2.331	-1.717	0.08625
1	1:104740956:A:G	104740956	G	ADD	1536	-16.45	9.58	-35.22	2.331	-1.717	0.08625
1	1:104741199:T:C	104741199	C	ADD	1536	-16.45	9.58	-35.22	2.331	-1.717	0.08625
1	1:104741317:A:G	104741317	G	ADD	1536	-16.45	9.58	-35.22	2.331	-1.717	0.08625
1	1:104742102:T:C	104742102	C	ADD	1536	-16.45	9.58	-35.22	2.331	-1.717	0.08625
1	1:104743060:A:G	104743060	G	ADD	1536	-16.45	9.58	-35.22	2.331	-1.717	0.08625
1	1:104743668:T:C	104743668	C	ADD	1536	-16.45	9.58	-35.22	2.331	-1.717	0.08625
4	4:157416325:T:C	157416325	C	ADD	1536	8.174	4.762	-1.159	17.51	1.717	0.08625
5	5:142136307:A:G	142136307	G	ADD	1536	-8.857	5.16	-18.97	1.255	-1.717	0.08625
7	7:16884311:A:G	16884311	A	ADD	1536	7.345	4.279	-1.041	15.73	1.717	0.08625
20	20:34033548:C:T	34033548	T	ADD	1536	-8.47	4.934	-18.14	1.201	-1.717	0.08625
1	1:118318650:C:T	118318650	T	ADD	1536	8.232	4.795	-1.167	17.63	1.717	0.08626
1	1:118321403:G:A	118321403	A	ADD	1536	8.232	4.795	-1.167	17.63	1.717	0.08626
1	1:118324978:G:A	118324978	A	ADD	1536	8.232	4.795	-1.167	17.63	1.717	0.08626
1	1:118328077:G:T	118328077	T	ADD	1536	8.232	4.795	-1.167	17.63	1.717	0.08626
2	2:123953661:G:T	123953661	T	ADD	1536	-7.758	4.52	-16.62	1.1	-1.717	0.08626
2	2:123955246:T:C	123955246	C	ADD	1536	-7.758	4.52	-16.62	1.1	-1.717	0.08626
2	2:123955792:A:G	123955792	G	ADD	1536	-7.758	4.52	-16.62	1.1	-1.717	0.08626
2	2:123958889:A:G	123958889	G	ADD	1536	-7.758	4.52	-16.62	1.1	-1.717	0.08626
2	2:123959160:A:G	123959160	G	ADD	1536	-7.758	4.52	-16.62	1.1	-1.717	0.08626
4	4:37422610:A:G	37422610	G	ADD	1536	9.234	5.379	-1.309	19.78	1.717	0.08626
4	4:37424313:T:C	37424313	C	ADD	1536	9.234	5.379	-1.309	19.78	1.717	0.08626
6	6:31196350:A:T	31196350	T	ADD	1536	24.45	14.24	-3.467	52.37	1.717	0.08626
7	7:30090418:G:T	30090418	T	ADD	1536	-15.32	8.922	-32.8	2.172	-1.717	0.08626
7	7:30091123:G:A	30091123	A	ADD	1536	-15.32	8.922	-32.8	2.172	-1.717	0.08626
7	7:30095838:T:C	30095838	C	ADD	1536	-15.32	8.922	-32.8	2.172	-1.717	0.08626
7	7:30097313:A:G	30097313	G	ADD	1536	-15.32	8.922	-32.8	2.172	-1.717	0.08626
7	7:30097552:T:C	30097552	C	ADD	1536	-15.32	8.922	-32.8	2.172	-1.717	0.08626
7	7:30098384:T:C	30098384	C	ADD	1536	-15.32	8.922	-32.8	2.172	-1.717	0.08626
7	7:30098754:G:A	30098754	A	ADD	1536	-15.32	8.922	-32.8	2.172	-1.717	0.08626
7	7:30098998:C:T	30098998	T	ADD	1536	-15.32	8.922	-32.8	2.172	-1.717	0.08626
16	16:13131741:C:T	13131741	T	ADD	1536	-9.496	5.532	-20.34	1.347	-1.717	0.08626
20	20:9975888:A:C	9975888	C	ADD	1536	9.895	5.764	-1.403	21.19	1.717	0.08626
4	4:37509545:A:G	37509545	G	ADD	1536	-15.15	8.826	-32.45	2.148	-1.717	0.08627
6	6:31220567:C:T	31220567	C	ADD	1536	10.21	5.95	-1.449	21.88	1.716	0.08627
6	6:31221396:A:G	31221396	A	ADD	1536	10.21	5.95	-1.449	21.88	1.716	0.08627
6	6:140387911:A:T	140387911	T	ADD	1536	-14.78	8.608	-31.65	2.095	-1.717	0.08627
6	6:151838856:C:T	151838856	T	ADD	1536	-8.406	4.897	-18	1.192	-1.717	0.08627
11	11:20344804:A:G	20344804	G	ADD	1536	10.31	6.006	-1.462	22.08	1.717	0.08627
11	11:20345050:A:G	20345050	G	ADD	1536	10.31	6.006	-1.462	22.08	1.717	0.08627
11	11:20346728:G:T	20346728	T	ADD	1536	10.31	6.006	-1.462	22.08	1.717	0.08627
11	11:20348267:A:C	20348267	C	ADD	1536	10.31	6.006	-1.462	22.08	1.717	0.08627
11	11:20348856:T:G	20348856	G	ADD	1536	10.31	6.006	-1.462	22.08	1.717	0.08627
11	11:20348963:C:T	20348963	T	ADD	1536	10.31	6.006	-1.462	22.08	1.717	0.08627
11	11:20349036:A:T	20349036	T	ADD	1536	10.31	6.006	-1.462	22.08	1.717	0.08627
15	15:68856998:G:A	68856998	G	ADD	1536	-8.913	5.193	-19.09	1.264	-1.717	0.08627
1	1:19050030:G:T	19050030	T	ADD	1536	-8.676	5.054	-18.58	1.231	-1.716	0.08628
5	5:33022875:A:G	33022875	G	ADD	1536	-7.398	4.31	-15.85	1.05	-1.716	0.08628
6	6:16200220:G:C	16200220	C	ADD	1536	-7.418	4.321	-15.89	1.052	-1.716	0.08628
7	7:23160876:C:T	23160876	T	ADD	1536	-10.85	6.319	-23.23	1.539	-1.716	0.08628
7	7:30070544:C:G	30070544	G	ADD	1536	-15.25	8.886	-32.67	2.164	-1.716	0.08628
7	7:30073814:T:C	30073814	C	ADD	1536	-15.25	8.886	-32.67	2.164	-1.716	0.08628
7	7:30075425:G:A	30075425	A	ADD	1536	-15.25	8.886	-32.67	2.164	-1.716	0.08628
7	7:30076674:T:C	30076674	C	ADD	1536	-15.25	8.886	-32.67	2.164	-1.716	0.08628
7	7:30099522:G:A	30099522	A	ADD	1536	-15.25	8.886	-32.67	2.164	-1.716	0.08628
7	7:30099640:T:C	30099640	C	ADD	1536	-15.25	8.886	-32.67	2.164	-1.716	0.08628
7	7:30099684:C:T	30099684	T	ADD	1536	-15.25	8.886	-32.67	2.164	-1.716	0.08628
7	7:30101149:G:A	30101149	A	ADD	1536	-15.25	8.886	-32.67	2.164	-1.716	0.08628
7	7:30101683:C:G	30101683	G	ADD	1536	-15.25	8.886	-32.67	2.164	-1.716	0.08628
7	7:30101716:C:T	30101716	T	ADD	1536	-15.25	8.886	-32.67	2.164	-1.716	0.08628
7	7:30103985:C:T	30103985	T	ADD	1536	-15.25	8.886	-32.67	2.164	-1.716	0.08628
7	7:30104111:A:G	30104111	G	ADD	1536	-15.25	8.886	-32.67	2.164	-1.716	0.08628
7	7:93868061:A:G	93868061	G	ADD	1536	11.99	6.985	-1.701	25.68	1.716	0.08628
7	7:93868197:A:T	93868197	T	ADD	1536	11.99	6.985	-1.701	25.68	1.716	0.08628
7	7:93868393:C:A	93868393	A	ADD	1536	11.99	6.985	-1.701	25.68	1.716	0.08628
7	7:93872328:A:T	93872328	T	ADD	1536	11.99	6.985	-1.701	25.68	1.716	0.08628
8	8:13824535:A:T	13824535	T	ADD	1536	12.09	7.045	-1.715	25.9	1.716	0.08628
8	8:13824566:C:T	13824566	T	ADD	1536	12.09	7.045	-1.715	25.9	1.716	0.08628
9	9:111586174:C:G	111586174	G	ADD	1536	8.285	4.827	-1.175	17.75	1.716	0.08628
9	9:111586409:G:C	111586409	C	ADD	1536	8.285	4.827	-1.175	17.75	1.716	0.08628
9	9:111587836:G:C	111587836	C	ADD	1536	8.285	4.827	-1.175	17.75	1.716	0.08628
12	12:14572267:A:G	14572267	G	ADD	1536	-14.21	8.277	-30.43	2.016	-1.716	0.08628
6	6:20641336:C:T	20641336	T	ADD	1536	7.466	4.35	-1.059	15.99	1.716	0.08629
6	6:20645126:A:G	20645126	G	ADD	1536	7.466	4.35	-1.059	15.99	1.716	0.08629
6	6:20649254:A:T	20649254	T	ADD	1536	7.466	4.35	-1.059	15.99	1.716	0.08629
6	6:20650821:G:A	20650821	A	ADD	1536	7.466	4.35	-1.059	15.99	1.716	0.08629
6	6:20653550:G:C	20653550	C	ADD	1536	7.466	4.35	-1.059	15.99	1.716	0.08629
6	6:20653800:A:G	20653800	G	ADD	1536	7.466	4.35	-1.059	15.99	1.716	0.08629
10	10:18420384:G:A	18420384	A	ADD	1536	-7.395	4.309	-15.84	1.049	-1.716	0.08629
11	11:35192279:A:G	35192279	G	ADD	1536	-12.66	7.377	-27.12	1.797	-1.716	0.08629
11	11:81002800:G:C	81002800	C	ADD	1536	-15.42	8.983	-33.03	2.188	-1.716	0.08629
12	12:97119304:T:C	97119304	T	ADD	1536	7.417	4.321	-1.052	15.89	1.716	0.08629
14	14:92916852:C:T	92916852	T	ADD	1536	-7.354	4.284	-15.75	1.044	-1.716	0.08629
1	1:16492862:G:A	16492862	G	ADD	1536	10.06	5.859	-1.427	21.54	1.716	0.0863
2	2:107210006:C:T	107210006	T	ADD	1536	-9.76	5.686	-20.91	1.385	-1.716	0.0863
2	2:107212155:A:T	107212155	T	ADD	1536	-9.76	5.686	-20.91	1.385	-1.716	0.0863
2	2:107218740:C:T	107218740	T	ADD	1536	-9.76	5.686	-20.91	1.385	-1.716	0.0863
2	2:107218831:A:G	107218831	G	ADD	1536	-9.76	5.686	-20.91	1.385	-1.716	0.0863
2	2:107219573:G:A	107219573	A	ADD	1536	-9.76	5.686	-20.91	1.385	-1.716	0.0863
2	2:107221188:C:T	107221188	T	ADD	1536	-9.76	5.686	-20.91	1.385	-1.716	0.0863
2	2:107221307:C:T	107221307	T	ADD	1536	-9.76	5.686	-20.91	1.385	-1.716	0.0863
8	8:3996986:G:C	3996986	C	ADD	1536	8.081	4.708	-1.147	17.31	1.716	0.0863
8	8:14381633:G:T	14381633	T	ADD	1536	12.24	7.129	-1.737	26.21	1.716	0.0863
11	11:49781137:G:A	49781137	A	ADD	1536	-13.96	8.136	-29.91	1.982	-1.716	0.0863
13	13:70356371:G:A	70356371	A	ADD	1536	8.255	4.809	-1.172	17.68	1.716	0.0863
13	13:90212669:T:C	90212669	C	ADD	1536	10.37	6.044	-1.473	22.22	1.716	0.0863
13	13:90214088:A:G	90214088	G	ADD	1536	10.37	6.044	-1.473	22.22	1.716	0.0863
17	17:63734778:A:G	63734778	G	ADD	1536	-13.16	7.667	-28.19	1.868	-1.716	0.0863
20	20:62421622:A:G	62421622	G	ADD	1536	7.292	4.249	-1.035	15.62	1.716	0.0863
1	1:19049615:C:A	19049615	A	ADD	1536	-8.697	5.067	-18.63	1.235	-1.716	0.08631
2	2:110010924:G:A	110010924	A	ADD	1536	8.434	4.914	-1.197	18.07	1.716	0.08631
3	3:60067193:C:G	60067193	C	ADD	1536	-9.142	5.327	-19.58	1.298	-1.716	0.08631
3	3:60067748:T:C	60067748	T	ADD	1536	-9.142	5.327	-19.58	1.298	-1.716	0.08631
3	3:130923460:C:T	130923460	T	ADD	1536	13.75	8.01	-1.952	29.45	1.716	0.08632
3	3:130923654:A:G	130923654	G	ADD	1536	13.75	8.01	-1.952	29.45	1.716	0.08632
4	4:109883489:G:A	109883489	A	ADD	1536	7.725	4.501	-1.097	16.55	1.716	0.08632
20	20:5756281:A:G	5756281	G	ADD	1536	11.8	6.876	-1.676	25.28	1.716	0.08632
2	2:611116:T:C	611116	C	ADD	1536	-7.406	4.316	-15.86	1.052	-1.716	0.08633
5	5:132794530:G:A	132794530	A	ADD	1536	-14.01	8.162	-30.01	1.99	-1.716	0.08633
6	6:31457344:G:A	31457344	G	ADD	1536	-8.296	4.834	-17.77	1.179	-1.716	0.08633
15	15:79900202:T:C	79900202	C	ADD	1536	8.053	4.693	-1.144	17.25	1.716	0.08633
1	1:4074754:A:T	4074754	T	ADD	1536	-7.446	4.339	-15.95	1.058	-1.716	0.08634
1	1:4075969:A:C	4075969	C	ADD	1536	-7.446	4.339	-15.95	1.058	-1.716	0.08634
1	1:4076617:A:G	4076617	G	ADD	1536	-7.446	4.339	-15.95	1.058	-1.716	0.08634
1	1:4077291:T:G	4077291	G	ADD	1536	-7.446	4.339	-15.95	1.058	-1.716	0.08634
1	1:211704254:G:C	211704254	G	ADD	1536	7.431	4.33	-1.056	15.92	1.716	0.08634
1	1:211709781:A:G	211709781	A	ADD	1536	7.431	4.33	-1.056	15.92	1.716	0.08634
3	3:157583124:A:C	157583124	C	ADD	1536	10.07	5.868	-1.431	21.57	1.716	0.08634
3	3:157583725:T:C	157583725	C	ADD	1536	10.07	5.868	-1.431	21.57	1.716	0.08634
3	3:189577436:T:C	189577436	C	ADD	1536	-11.41	6.65	-24.45	1.621	-1.716	0.08634
3	3:189577799:C:G	189577799	G	ADD	1536	-11.41	6.65	-24.45	1.621	-1.716	0.08634
18	18:75655959:A:G	75655959	G	ADD	1536	12.76	7.435	-1.813	27.33	1.716	0.08634
2	2:224955357:G:A	224955357	A	ADD	1536	7.651	4.458	-1.087	16.39	1.716	0.08635
6	6:114051375:G:T	114051375	G	ADD	1536	-7.281	4.243	-15.6	1.035	-1.716	0.08635
6	6:114051954:A:G	114051954	A	ADD	1536	-7.281	4.243	-15.6	1.035	-1.716	0.08635
1	1:228604788:T:C	228604788	C	ADD	1536	-7.919	4.615	-16.96	1.126	-1.716	0.08636
2	2:116024946:C:T	116024946	T	ADD	1536	8.709	5.075	-1.238	18.66	1.716	0.08636
2	2:116025166:C:G	116025166	G	ADD	1536	8.709	5.075	-1.238	18.66	1.716	0.08636
2	2:233484296:G:A	233484296	A	ADD	1536	-8.458	4.929	-18.12	1.202	-1.716	0.08636
14	14:84771442:C:A	84771442	A	ADD	1536	13.86	8.076	-1.97	29.69	1.716	0.08636
18	18:43017985:A:G	43017985	A	ADD	1536	7.367	4.293	-1.047	15.78	1.716	0.08636
2	2:110255858:C:G	110255858	G	ADD	1536	-7.232	4.214	-15.49	1.028	-1.716	0.08637
5	5:150542221:G:T	150542221	T	ADD	1536	-12.37	7.211	-26.51	1.759	-1.716	0.08637
5	5:150544571:A:G	150544571	G	ADD	1536	-12.37	7.211	-26.51	1.759	-1.716	0.08637
6	6:32998549:T:C	32998549	C	ADD	1536	9.132	5.322	-1.298	19.56	1.716	0.08637
7	7:75274161:A:G	75274161	G	ADD	1536	-8.926	5.202	-19.12	1.269	-1.716	0.08637
8	8:43310117:T:C	43310117	C	ADD	1536	-12.86	7.496	-27.56	1.829	-1.716	0.08637
8	8:43361623:G:A	43361623	A	ADD	1536	-12.86	7.496	-27.56	1.829	-1.716	0.08637
16	16:65757318:G:A	65757318	A	ADD	1536	10.2	5.942	-1.45	21.84	1.716	0.08637
19	19:9115765:G:A	9115765	G	ADD	1536	7.47	4.353	-1.062	16	1.716	0.08637
1	1:157400047:A:C	157400047	C	ADD	1536	-14.18	8.265	-30.38	2.017	-1.716	0.08638
2	2:107189476:T:C	107189476	C	ADD	1536	-12.47	7.269	-26.72	1.774	-1.716	0.08638
2	2:107256443:A:G	107256443	G	ADD	1536	-10.37	6.043	-22.21	1.475	-1.716	0.08638
5	5:25782399:G:A	25782399	A	ADD	1536	8.079	4.708	-1.149	17.31	1.716	0.08638
11	11:7302406:C:A	7302406	C	ADD	1536	-7.204	4.198	-15.43	1.025	-1.716	0.08638
11	11:79021189:G:A	79021189	A	ADD	1536	-7.518	4.381	-16.1	1.069	-1.716	0.08638
12	12:63537164:T:C	63537164	C	ADD	1536	11	6.411	-1.565	23.57	1.716	0.08638
20	20:44728661:A:G	44728661	A	ADD	1536	-7.517	4.381	-16.1	1.069	-1.716	0.08638
21	21:42912591:T:A	42912591	A	ADD	1536	-14.32	8.346	-30.68	2.037	-1.716	0.08638
21	21:42914603:T:G	42914603	G	ADD	1536	-14.32	8.346	-30.68	2.037	-1.716	0.08638
2	2:46638563:A:G	46638563	G	ADD	1536	-7.305	4.257	-15.65	1.039	-1.716	0.08639
4	4:14318631:C:T	14318631	T	ADD	1536	13.62	7.94	-1.938	29.19	1.716	0.08639
4	4:14320456:G:A	14320456	A	ADD	1536	13.62	7.94	-1.938	29.19	1.716	0.08639
4	4:60980231:A:G	60980231	G	ADD	1536	-9.32	5.432	-19.97	1.326	-1.716	0.08639
5	5:33011913:G:A	33011913	A	ADD	1536	-7.423	4.326	-15.9	1.056	-1.716	0.08639
8	8:90940900:A:T	90940900	A	ADD	1536	-7.376	4.298	-15.8	1.049	-1.716	0.08639
4	4:15837377:T:C	15837377	C	ADD	1536	-9.138	5.326	-19.58	1.3	-1.716	0.0864
4	4:15837382:A:G	15837382	G	ADD	1536	-9.138	5.326	-19.58	1.3	-1.716	0.0864
