## Supplemental Table 5 for "Rethinking Prenatal Folate Assessment: Maternal Folate Receptor Autoantibodies and Child Neurodevelopment" (part 7 of 65)

CHR	SNP	BP	A1	TEST	NMISS	BETA	SE	L95	U95	STAT	P
4	4:15837386:T:C	15837386	C	ADD	1536	-9.138	5.326	-19.58	1.3	-1.716	0.0864
4	4:15837400:T:G	15837400	G	ADD	1536	-9.138	5.326	-19.58	1.3	-1.716	0.0864
10	10:24502070:G:A	24502070	G	ADD	1536	8.077	4.708	-1.149	17.3	1.716	0.0864
12	12:5184948:G:A	5184948	A	ADD	1536	-11.41	6.65	-24.44	1.624	-1.716	0.0864
14	14:80029833:C:T	80029833	T	ADD	1536	8.746	5.097	-1.245	18.74	1.716	0.0864
3	3:138730041:C:T	138730041	T	ADD	1536	16.68	9.724	-2.375	35.74	1.716	0.08641
7	7:30771189:C:T	30771189	T	ADD	1536	-8.007	4.667	-17.15	1.14	-1.716	0.08641
8	8:26894481:G:T	26894481	T	ADD	1536	8.902	5.188	-1.267	19.07	1.716	0.08641
8	8:26894971:C:T	26894971	T	ADD	1536	8.902	5.188	-1.267	19.07	1.716	0.08641
8	8:26897894:C:T	26897894	T	ADD	1536	8.902	5.188	-1.267	19.07	1.716	0.08641
11	11:117037065:T:C	117037065	C	ADD	1536	-8.097	4.719	-17.35	1.153	-1.716	0.08641
12	12:96282655:G:A	96282655	G	ADD	1536	-7.89	4.599	-16.9	1.123	-1.716	0.08641
13	13:57682510:T:C	57682510	T	ADD	1536	7.396	4.31	-1.053	15.84	1.716	0.08641
13	13:57686263:T:C	57686263	T	ADD	1536	7.396	4.31	-1.053	15.84	1.716	0.08641
13	13:57693885:A:G	57693885	A	ADD	1536	7.396	4.31	-1.053	15.84	1.716	0.08641
1	1:238712805:G:C	238712805	C	ADD	1536	-13.51	7.877	-28.95	1.924	-1.716	0.08642
6	6:58506489:G:A	58506489	A	ADD	1536	16.19	9.435	-2.305	34.68	1.716	0.08642
6	6:58508567:A:G	58508567	G	ADD	1536	16.19	9.435	-2.305	34.68	1.716	0.08642
6	6:69955466:C:A	69955466	A	ADD	1536	11.46	6.677	-1.631	24.54	1.716	0.08642
6	6:69970491:T:G	69970491	G	ADD	1536	11.46	6.677	-1.631	24.54	1.716	0.08642
6	6:69972725:A:G	69972725	G	ADD	1536	11.46	6.677	-1.631	24.54	1.716	0.08642
6	6:69973066:A:G	69973066	G	ADD	1536	11.46	6.677	-1.631	24.54	1.716	0.08642
8	8:97643291:A:G	97643291	G	ADD	1536	7.755	4.52	-1.104	16.61	1.716	0.08642
8	8:97648025:A:G	97648025	G	ADD	1536	7.755	4.52	-1.104	16.61	1.716	0.08642
8	8:97650340:G:A	97650340	A	ADD	1536	7.755	4.52	-1.104	16.61	1.716	0.08642
9	9:110997199:T:C	110997199	C	ADD	1536	-7.197	4.195	-15.42	1.025	-1.716	0.08642
12	12:121931211:T:A	121931211	A	ADD	1536	-8.617	5.022	-18.46	1.227	-1.716	0.08642
4	4:89138236:A:G	89138236	G	ADD	1536	16.45	9.588	-2.342	35.24	1.716	0.08643
4	4:89138917:G:A	89138917	A	ADD	1536	16.45	9.588	-2.342	35.24	1.716	0.08643
7	7:3256612:C:A	3256612	A	ADD	1536	-7.558	4.405	-16.19	1.076	-1.716	0.08643
7	7:93222805:G:A	93222805	G	ADD	1536	8.349	4.866	-1.189	17.89	1.716	0.08643
15	15:100453833:A:G	100453833	G	ADD	1536	13.38	7.8	-1.906	28.67	1.716	0.08643
15	15:100453843:G:A	100453843	A	ADD	1536	13.38	7.8	-1.906	28.67	1.716	0.08643
3	3:124187470:A:G	124187470	A	ADD	1536	7.363	4.292	-1.049	15.78	1.716	0.08644
6	6:73571223:A:C	73571223	C	ADD	1536	-7.289	4.249	-15.62	1.038	-1.716	0.08644
6	6:73573505:A:G	73573505	G	ADD	1536	-7.289	4.249	-15.62	1.038	-1.716	0.08644
10	10:77674505:T:C	77674505	C	ADD	1536	-8.822	5.142	-18.9	1.257	-1.716	0.08644
11	11:111167776:C:G	111167776	C	ADD	1536	-7.241	4.22	-15.51	1.031	-1.716	0.08644
11	11:111170744:C:T	111170744	C	ADD	1536	-7.241	4.22	-15.51	1.031	-1.716	0.08644
6	6:142940262:C:A	142940262	A	ADD	1536	-11.16	6.503	-23.9	1.589	-1.716	0.08645
22	22:45679214:G:A	45679214	A	ADD	1536	7.346	4.282	-1.047	15.74	1.716	0.08645
22	22:45679245:C:G	45679245	G	ADD	1536	7.346	4.282	-1.047	15.74	1.716	0.08645
22	22:45679528:C:T	45679528	T	ADD	1536	7.346	4.282	-1.047	15.74	1.716	0.08645
22	22:45679666:A:C	45679666	C	ADD	1536	7.346	4.282	-1.047	15.74	1.716	0.08645
3	3:87244840:G:A	87244840	A	ADD	1536	-10.06	5.866	-21.56	1.434	-1.715	0.08646
5	5:56052695:T:C	56052695	C	ADD	1536	-7.696	4.486	-16.49	1.097	-1.715	0.08646
5	5:141176937:C:A	141176937	A	ADD	1536	-9.496	5.535	-20.35	1.353	-1.715	0.08646
5	5:141181888:T:C	141181888	C	ADD	1536	-9.496	5.535	-20.35	1.353	-1.715	0.08646
11	11:114338079:A:G	114338079	G	ADD	1536	-7.351	4.285	-15.75	1.048	-1.715	0.08646
11	11:114340771:A:G	114340771	G	ADD	1536	-7.351	4.285	-15.75	1.048	-1.715	0.08646
11	11:114342498:G:A	114342498	A	ADD	1536	-7.351	4.285	-15.75	1.048	-1.715	0.08646
11	11:114342631:G:A	114342631	A	ADD	1536	-7.351	4.285	-15.75	1.048	-1.715	0.08646
11	11:114344225:A:T	114344225	T	ADD	1536	-7.351	4.285	-15.75	1.048	-1.715	0.08646
1	1:13842586:A:G	13842586	G	ADD	1536	8.806	5.133	-1.255	18.87	1.715	0.08647
6	6:30766765:C:G	30766765	C	ADD	1536	8.937	5.21	-1.274	19.15	1.715	0.08647
11	11:118965479:G:A	118965479	G	ADD	1536	-7.256	4.23	-15.55	1.034	-1.715	0.08647
12	12:121937235:T:A	121937235	A	ADD	1536	-8.532	4.974	-18.28	1.216	-1.715	0.08647
12	12:121938188:C:T	121938188	T	ADD	1536	-8.532	4.974	-18.28	1.216	-1.715	0.08647
3	3:28928227:T:A	28928227	A	ADD	1536	-12.11	7.058	-25.94	1.726	-1.715	0.08648
3	3:28928248:C:T	28928248	T	ADD	1536	-12.11	7.058	-25.94	1.726	-1.715	0.08648
3	3:28928848:G:A	28928848	A	ADD	1536	-12.11	7.058	-25.94	1.726	-1.715	0.08648
3	3:28930470:C:T	28930470	T	ADD	1536	-12.11	7.058	-25.94	1.726	-1.715	0.08648
3	3:28930473:G:A	28930473	A	ADD	1536	-12.11	7.058	-25.94	1.726	-1.715	0.08648
3	3:28930905:A:G	28930905	G	ADD	1536	-12.11	7.058	-25.94	1.726	-1.715	0.08648
3	3:88880647:T:C	88880647	C	ADD	1536	7.152	4.169	-1.02	15.32	1.715	0.08648
5	5:116418286:G:A	116418286	A	ADD	1536	7.984	4.654	-1.138	17.11	1.715	0.08648
17	17:2264215:T:C	2264215	C	ADD	1536	9.066	5.285	-1.293	19.42	1.715	0.08648
2	2:36331157:G:A	36331157	G	ADD	1536	-8.1	4.722	-17.36	1.155	-1.715	0.08649
6	6:23833098:A:T	23833098	T	ADD	1536	8.276	4.825	-1.18	17.73	1.715	0.08649
6	6:161389490:T:G	161389490	T	ADD	1536	7.227	4.213	-1.031	15.49	1.715	0.08649
9	9:28758532:T:C	28758532	C	ADD	1536	-9.322	5.434	-19.97	1.33	-1.715	0.08649
13	13:109880054:G:C	109880054	C	ADD	1536	8.08	4.71	-1.152	17.31	1.715	0.08649
1	1:77904625:T:A	77904625	A	ADD	1536	9.679	5.643	-1.381	20.74	1.715	0.0865
7	7:80389412:A:C	80389412	C	ADD	1536	8.014	4.672	-1.143	17.17	1.715	0.0865
7	7:88299566:C:T	88299566	T	ADD	1536	9.196	5.361	-1.312	19.7	1.715	0.0865
16	16:49619863:C:T	49619863	T	ADD	1536	9.749	5.683	-1.391	20.89	1.715	0.0865
1	1:173377632:T:A	173377632	A	ADD	1536	-7.158	4.173	-15.34	1.021	-1.715	0.08651
3	3:160372844:C:G	160372844	G	ADD	1536	10.58	6.17	-1.51	22.67	1.715	0.08651
5	5:7994210:A:G	7994210	G	ADD	1536	-15.95	9.297	-34.17	2.275	-1.715	0.08651
6	6:8230881:C:T	8230881	T	ADD	1536	-7.749	4.518	-16.6	1.106	-1.715	0.08651
7	7:52369723:G:A	52369723	A	ADD	1536	12.86	7.496	-1.835	27.55	1.715	0.08651
7	7:138942323:A:G	138942323	G	ADD	1536	-12.22	7.125	-26.18	1.744	-1.715	0.08651
1	1:211702945:C:T	211702945	C	ADD	1536	7.413	4.322	-1.058	15.88	1.715	0.08652
13	13:41091309:T:C	41091309	T	ADD	1536	-7.092	4.135	-15.2	1.012	-1.715	0.08652
15	15:81161130:C:A	81161130	C	ADD	1536	8.995	5.244	-1.284	19.27	1.715	0.08652
20	20:890278:A:G	890278	G	ADD	1536	-9.274	5.407	-19.87	1.324	-1.715	0.08652
6	6:12048666:A:G	12048666	A	ADD	1536	7.469	4.355	-1.066	16	1.715	0.08653
6	6:33088084:G:A	33088084	A	ADD	1536	8.207	4.785	-1.172	17.59	1.715	0.08653
7	7:54642139:A:G	54642139	G	ADD	1536	14.81	8.635	-2.114	31.74	1.715	0.08653
7	7:54644993:A:G	54644993	G	ADD	1536	14.81	8.635	-2.114	31.74	1.715	0.08653
7	7:54650221:G:A	54650221	A	ADD	1536	14.81	8.635	-2.114	31.74	1.715	0.08653
10	10:3931878:C:T	3931878	T	ADD	1536	8.851	5.16	-1.263	18.97	1.715	0.08653
13	13:100408336:A:G	100408336	G	ADD	1536	7.573	4.415	-1.081	16.23	1.715	0.08653
21	21:21980034:T:A	21980034	A	ADD	1536	10.64	6.207	-1.52	22.81	1.715	0.08653
3	3:100921:G:C	100921	C	ADD	1536	-7.459	4.349	-15.98	1.065	-1.715	0.08654
6	6:132160455:A:G	132160455	G	ADD	1536	8.091	4.718	-1.155	17.34	1.715	0.08654
18	18:5319542:G:A	5319542	A	ADD	1536	-15.75	9.183	-33.75	2.249	-1.715	0.08654
2	2:143308120:T:G	143308120	G	ADD	1536	8.463	4.935	-1.209	18.14	1.715	0.08655
2	2:200451907:A:G	200451907	G	ADD	1536	-7.327	4.272	-15.7	1.047	-1.715	0.08655
5	5:52422689:A:G	52422689	A	ADD	1536	7.058	4.115	-1.008	15.12	1.715	0.08655
6	6:38821886:G:A	38821886	G	ADD	1536	-7.59	4.426	-16.26	1.084	-1.715	0.08655
7	7:18431110:G:A	18431110	A	ADD	1536	-9.461	5.516	-20.27	1.351	-1.715	0.08655
14	14:24721327:C:T	24721327	T	ADD	1536	-13.77	8.032	-29.52	1.968	-1.715	0.08655
18	18:6950999:A:G	6950999	G	ADD	1536	-8.677	5.059	-18.59	1.239	-1.715	0.08655
2	2:67951861:A:G	67951861	G	ADD	1536	-9.795	5.712	-20.99	1.4	-1.715	0.08656
3	3:28963420:G:A	28963420	A	ADD	1536	-8.739	5.096	-18.73	1.249	-1.715	0.08656
6	6:153348708:A:G	153348708	G	ADD	1536	7.247	4.226	-1.035	15.53	1.715	0.08656
6	6:153348742:T:C	153348742	C	ADD	1536	7.247	4.226	-1.035	15.53	1.715	0.08656
8	8:80373545:C:T	80373545	T	ADD	1536	11.18	6.516	-1.597	23.95	1.715	0.08656
12	12:27629195:T:G	27629195	G	ADD	1536	-8.381	4.887	-17.96	1.197	-1.715	0.08656
12	12:27629826:C:A	27629826	A	ADD	1536	-8.381	4.887	-17.96	1.197	-1.715	0.08656
12	12:27629919:T:C	27629919	C	ADD	1536	-8.381	4.887	-17.96	1.197	-1.715	0.08656
12	12:27630053:A:G	27630053	G	ADD	1536	-8.381	4.887	-17.96	1.197	-1.715	0.08656
12	12:27630100:G:T	27630100	T	ADD	1536	-8.381	4.887	-17.96	1.197	-1.715	0.08656
12	12:27630876:C:T	27630876	T	ADD	1536	-8.381	4.887	-17.96	1.197	-1.715	0.08656
12	12:27631128:T:C	27631128	C	ADD	1536	-8.381	4.887	-17.96	1.197	-1.715	0.08656
12	12:27631380:A:C	27631380	C	ADD	1536	-8.381	4.887	-17.96	1.197	-1.715	0.08656
12	12:27631470:C:T	27631470	T	ADD	1536	-8.381	4.887	-17.96	1.197	-1.715	0.08656
12	12:27631669:A:G	27631669	G	ADD	1536	-8.381	4.887	-17.96	1.197	-1.715	0.08656
12	12:27631845:G:T	27631845	T	ADD	1536	-8.381	4.887	-17.96	1.197	-1.715	0.08656
12	12:27632186:C:T	27632186	T	ADD	1536	-8.381	4.887	-17.96	1.197	-1.715	0.08656
12	12:27632188:T:G	27632188	G	ADD	1536	-8.381	4.887	-17.96	1.197	-1.715	0.08656
12	12:27632441:G:T	27632441	T	ADD	1536	-8.381	4.887	-17.96	1.197	-1.715	0.08656
12	12:27632584:C:T	27632584	T	ADD	1536	-8.381	4.887	-17.96	1.197	-1.715	0.08656
12	12:27632628:A:T	27632628	T	ADD	1536	-8.381	4.887	-17.96	1.197	-1.715	0.08656
12	12:27632710:A:G	27632710	G	ADD	1536	-8.381	4.887	-17.96	1.197	-1.715	0.08656
12	12:27632819:C:T	27632819	T	ADD	1536	-8.381	4.887	-17.96	1.197	-1.715	0.08656
12	12:27632842:T:C	27632842	C	ADD	1536	-8.381	4.887	-17.96	1.197	-1.715	0.08656
12	12:27632874:C:T	27632874	T	ADD	1536	-8.381	4.887	-17.96	1.197	-1.715	0.08656
12	12:27633257:T:C	27633257	C	ADD	1536	-8.381	4.887	-17.96	1.197	-1.715	0.08656
12	12:27633357:C:T	27633357	T	ADD	1536	-8.381	4.887	-17.96	1.197	-1.715	0.08656
12	12:27633863:T:C	27633863	C	ADD	1536	-8.381	4.887	-17.96	1.197	-1.715	0.08656
12	12:27634210:A:G	27634210	G	ADD	1536	-8.381	4.887	-17.96	1.197	-1.715	0.08656
12	12:27634774:T:C	27634774	C	ADD	1536	-8.381	4.887	-17.96	1.197	-1.715	0.08656
12	12:27635026:A:G	27635026	G	ADD	1536	-8.381	4.887	-17.96	1.197	-1.715	0.08656
12	12:27635104:T:A	27635104	A	ADD	1536	-8.381	4.887	-17.96	1.197	-1.715	0.08656
12	12:27635216:C:A	27635216	A	ADD	1536	-8.381	4.887	-17.96	1.197	-1.715	0.08656
12	12:27635779:T:C	27635779	C	ADD	1536	-8.381	4.887	-17.96	1.197	-1.715	0.08656
12	12:27636311:C:T	27636311	T	ADD	1536	-8.381	4.887	-17.96	1.197	-1.715	0.08656
12	12:27636736:A:C	27636736	C	ADD	1536	-8.381	4.887	-17.96	1.197	-1.715	0.08656
12	12:27637208:A:T	27637208	T	ADD	1536	-8.381	4.887	-17.96	1.197	-1.715	0.08656
12	12:27637742:T:C	27637742	C	ADD	1536	-8.381	4.887	-17.96	1.197	-1.715	0.08656
12	12:27637764:G:A	27637764	A	ADD	1536	-8.381	4.887	-17.96	1.197	-1.715	0.08656
12	12:27637780:A:G	27637780	G	ADD	1536	-8.381	4.887	-17.96	1.197	-1.715	0.08656
21	21:30985247:G:A	30985247	G	ADD	1536	-7.298	4.256	-15.64	1.043	-1.715	0.08656
6	6:20623084:T:C	20623084	C	ADD	1536	-9.464	5.518	-20.28	1.352	-1.715	0.08657
6	6:20624239:A:G	20624239	G	ADD	1536	-9.464	5.518	-20.28	1.352	-1.715	0.08657
6	6:20624382:A:G	20624382	G	ADD	1536	-9.464	5.518	-20.28	1.352	-1.715	0.08657
6	6:20624986:A:T	20624986	T	ADD	1536	-9.464	5.518	-20.28	1.352	-1.715	0.08657
6	6:20627127:C:A	20627127	A	ADD	1536	-9.464	5.518	-20.28	1.352	-1.715	0.08657
7	7:23167864:C:T	23167864	T	ADD	1536	-10.83	6.314	-23.2	1.547	-1.715	0.08657
8	8:4244228:C:T	4244228	T	ADD	1536	8.932	5.208	-1.277	19.14	1.715	0.08657
10	10:131538728:G:A	131538728	G	ADD	1536	-7.242	4.223	-15.52	1.035	-1.715	0.08657
18	18:52746868:A:C	52746868	A	ADD	1536	-7.295	4.254	-15.63	1.043	-1.715	0.08657
3	3:112642572:T:C	112642572	C	ADD	1536	-9.598	5.597	-20.57	1.372	-1.715	0.08658
8	8:4567108:T:G	4567108	G	ADD	1536	-8.108	4.728	-17.38	1.159	-1.715	0.08658
9	9:87242519:G:C	87242519	C	ADD	1536	-7.828	4.565	-16.78	1.119	-1.715	0.08658
11	11:43264801:C:T	43264801	T	ADD	1536	-10.8	6.296	-23.14	1.544	-1.715	0.08658
13	13:66815080:G:A	66815080	A	ADD	1536	15.05	8.777	-2.151	32.25	1.715	0.08658
3	3:33068727:G:C	33068727	C	ADD	1536	7.357	4.29	-1.052	15.77	1.715	0.08659
6	6:160697762:A:G	160697762	A	ADD	1536	-12.2	7.113	-26.14	1.744	-1.715	0.08659
10	10:97163505:G:A	97163505	A	ADD	1536	7.342	4.282	-1.05	15.73	1.715	0.08659
14	14:38241796:C:T	38241796	T	ADD	1536	7.678	4.478	-1.098	16.45	1.715	0.08659
14	14:38242844:A:G	38242844	G	ADD	1536	7.678	4.478	-1.098	16.45	1.715	0.08659
14	14:38245559:T:C	38245559	C	ADD	1536	7.678	4.478	-1.098	16.45	1.715	0.08659
2	2:233484946:A:C	233484946	C	ADD	1536	-8.887	5.183	-19.04	1.271	-1.715	0.0866
2	2:233485860:G:C	233485860	C	ADD	1536	-8.887	5.183	-19.04	1.271	-1.715	0.0866
4	4:18695770:A:G	18695770	A	ADD	1536	-7.14	4.164	-15.3	1.021	-1.715	0.0866
7	7:78359259:G:A	78359259	A	ADD	1536	-9.164	5.344	-19.64	1.311	-1.715	0.0866
7	7:78359682:C:T	78359682	T	ADD	1536	-9.164	5.344	-19.64	1.311	-1.715	0.0866
7	7:78361403:C:T	78361403	T	ADD	1536	-9.164	5.344	-19.64	1.311	-1.715	0.0866
7	7:78361783:G:A	78361783	A	ADD	1536	-9.164	5.344	-19.64	1.311	-1.715	0.0866
9	9:134830570:C:T	134830570	T	ADD	1536	7.873	4.592	-1.126	16.87	1.715	0.0866
11	11:8228552:G:A	8228552	A	ADD	1536	7.74	4.514	-1.107	16.59	1.715	0.0866
13	13:57332514:C:T	57332514	T	ADD	1536	9.204	5.368	-1.316	19.72	1.715	0.0866
15	15:37172064:C:A	37172064	A	ADD	1536	-7.326	4.272	-15.7	1.048	-1.715	0.0866
2	2:49081722:C:T	49081722	T	ADD	1536	-7.36	4.292	-15.77	1.053	-1.715	0.08661
2	2:49083805:G:T	49083805	T	ADD	1536	-7.36	4.292	-15.77	1.053	-1.715	0.08661
2	2:49083896:G:T	49083896	T	ADD	1536	-7.36	4.292	-15.77	1.053	-1.715	0.08661
2	2:49084132:G:A	49084132	A	ADD	1536	-7.36	4.292	-15.77	1.053	-1.715	0.08661
7	7:141026200:T:C	141026200	C	ADD	1536	-7.133	4.16	-15.29	1.02	-1.715	0.08661
7	7:141027582:A:C	141027582	C	ADD	1536	-7.133	4.16	-15.29	1.02	-1.715	0.08661
7	7:141035026:T:C	141035026	C	ADD	1536	-7.133	4.16	-15.29	1.02	-1.715	0.08661
1	1:34896777:C:T	34896777	T	ADD	1536	7.975	4.651	-1.141	17.09	1.715	0.08662
3	3:66761220:G:A	66761220	A	ADD	1536	-9.541	5.565	-20.45	1.366	-1.715	0.08663
5	5:118503024:G:A	118503024	G	ADD	1536	-7.284	4.248	-15.61	1.042	-1.715	0.08663
8	8:17812797:T:C	17812797	C	ADD	1536	12.85	7.495	-1.839	27.54	1.715	0.08663
8	8:72699095:T:A	72699095	T	ADD	1536	-7.763	4.527	-16.64	1.111	-1.715	0.08663
8	8:72701187:T:C	72701187	T	ADD	1536	-7.763	4.527	-16.64	1.111	-1.715	0.08663
10	10:3839024:G:A	3839024	A	ADD	1536	-9.264	5.403	-19.85	1.326	-1.715	0.08663
10	10:76669361:C:T	76669361	T	ADD	1536	12.44	7.256	-1.781	26.66	1.715	0.08663
12	12:13513474:A:G	13513474	G	ADD	1536	8.29	4.835	-1.187	17.77	1.715	0.08663
12	12:115361930:A:G	115361930	G	ADD	1536	-7.224	4.213	-15.48	1.034	-1.715	0.08663
12	12:115363751:T:A	115363751	A	ADD	1536	-7.224	4.213	-15.48	1.034	-1.715	0.08663
12	12:115365211:A:G	115365211	G	ADD	1536	-7.224	4.213	-15.48	1.034	-1.715	0.08663
12	12:115371181:T:C	115371181	C	ADD	1536	-7.224	4.213	-15.48	1.034	-1.715	0.08663
2	2:121282630:A:G	121282630	G	ADD	1536	8.787	5.125	-1.258	18.83	1.715	0.08664
2	2:217380771:G:A	217380771	A	ADD	1536	9.657	5.633	-1.383	20.7	1.715	0.08664
5	5:147531776:C:T	147531776	T	ADD	1536	9.105	5.31	-1.303	19.51	1.715	0.08664
6	6:22368828:G:A	22368828	A	ADD	1536	-8.605	5.019	-18.44	1.232	-1.714	0.08664
6	6:39142091:C:T	39142091	T	ADD	1536	8.05	4.695	-1.153	17.25	1.715	0.08664
6	6:43299058:T:G	43299058	G	ADD	1536	8.129	4.741	-1.164	17.42	1.715	0.08664
15	15:63592201:T:A	63592201	A	ADD	1536	12.17	7.1	-1.743	26.09	1.715	0.08664
3	3:38715300:A:T	38715300	T	ADD	1536	8.082	4.714	-1.157	17.32	1.714	0.08665
3	3:118001324:C:T	118001324	T	ADD	1536	8.204	4.785	-1.175	17.58	1.714	0.08665
18	18:44880605:C:T	44880605	T	ADD	1536	11.78	6.873	-1.687	25.25	1.714	0.08665
21	21:28427585:T:C	28427585	C	ADD	1536	-9.828	5.733	-21.06	1.407	-1.714	0.08665
21	21:28428575:T:C	28428575	C	ADD	1536	-9.828	5.733	-21.06	1.407	-1.714	0.08665
21	21:28429106:G:T	28429106	T	ADD	1536	-9.828	5.733	-21.06	1.407	-1.714	0.08665
21	21:28429928:G:A	28429928	A	ADD	1536	-9.828	5.733	-21.06	1.407	-1.714	0.08665
21	21:28432322:C:T	28432322	T	ADD	1536	-9.828	5.733	-21.06	1.407	-1.714	0.08665
21	21:28433917:G:A	28433917	A	ADD	1536	-9.828	5.733	-21.06	1.407	-1.714	0.08665
21	21:28439144:C:T	28439144	T	ADD	1536	-9.828	5.733	-21.06	1.407	-1.714	0.08665
21	21:28442032:C:T	28442032	T	ADD	1536	-9.828	5.733	-21.06	1.407	-1.714	0.08665
3	3:18380444:A:G	18380444	A	ADD	1536	-7.322	4.271	-15.69	1.049	-1.714	0.08666
4	4:37436125:C:T	37436125	T	ADD	1536	-15.94	9.299	-34.17	2.283	-1.714	0.08666
5	5:164335420:A:G	164335420	G	ADD	1536	7.778	4.537	-1.115	16.67	1.714	0.08667
18	18:13463054:C:T	13463054	T	ADD	1536	-10.84	6.324	-23.24	1.553	-1.714	0.08667
18	18:13465129:C:T	13465129	T	ADD	1536	-10.84	6.324	-23.24	1.553	-1.714	0.08667
19	19:18407643:A:G	18407643	G	ADD	1536	-7.306	4.262	-15.66	1.047	-1.714	0.08667
4	4:36424906:G:A	36424906	A	ADD	1536	8.997	5.248	-1.289	19.28	1.714	0.08668
4	4:36432975:T:C	36432975	C	ADD	1536	8.997	5.248	-1.289	19.28	1.714	0.08668
4	4:36434446:T:C	36434446	C	ADD	1536	8.997	5.248	-1.289	19.28	1.714	0.08668
4	4:36440768:G:A	36440768	A	ADD	1536	8.997	5.248	-1.289	19.28	1.714	0.08668
6	6:31457386:G:A	31457386	G	ADD	1536	-8.311	4.848	-17.81	1.191	-1.714	0.08668
8	8:15959905:T:G	15959905	G	ADD	1536	9.887	5.767	-1.417	21.19	1.714	0.08668
9	9:8601411:G:A	8601411	A	ADD	1536	8.961	5.227	-1.284	19.21	1.714	0.08668
9	9:8601502:C:G	8601502	G	ADD	1536	8.961	5.227	-1.284	19.21	1.714	0.08668
9	9:8605447:T:C	8605447	C	ADD	1536	8.961	5.227	-1.284	19.21	1.714	0.08668
9	9:8606667:C:A	8606667	A	ADD	1536	8.961	5.227	-1.284	19.21	1.714	0.08668
9	9:8608208:G:A	8608208	A	ADD	1536	8.961	5.227	-1.284	19.21	1.714	0.08668
9	9:8609402:T:A	8609402	A	ADD	1536	8.961	5.227	-1.284	19.21	1.714	0.08668
2	2:23228356:A:C	23228356	A	ADD	1536	7.235	4.221	-1.037	15.51	1.714	0.08669
3	3:2133429:A:G	2133429	G	ADD	1536	-13.55	7.907	-29.05	1.943	-1.714	0.08669
11	11:10322720:A:G	10322720	G	ADD	1536	8.542	4.983	-1.225	18.31	1.714	0.08669
11	11:10323828:C:T	10323828	T	ADD	1536	8.542	4.983	-1.225	18.31	1.714	0.08669
1	1:198581330:T:C	198581330	C	ADD	1536	9.958	5.809	-1.428	21.34	1.714	0.0867
2	2:79431379:C:A	79431379	A	ADD	1536	10.52	6.139	-1.509	22.56	1.714	0.0867
2	2:79432652:A:C	79432652	C	ADD	1536	10.52	6.139	-1.509	22.56	1.714	0.0867
2	2:79432784:A:G	79432784	G	ADD	1536	10.52	6.139	-1.509	22.56	1.714	0.0867
3	3:169004199:G:A	169004199	A	ADD	1536	-11.14	6.5	-23.88	1.597	-1.714	0.0867
3	3:169004418:T:C	169004418	C	ADD	1536	-11.14	6.5	-23.88	1.597	-1.714	0.0867
4	4:88808088:A:G	88808088	G	ADD	1536	-7.611	4.44	-16.31	1.091	-1.714	0.0867
18	18:4195364:G:A	4195364	A	ADD	1536	8.487	4.951	-1.217	18.19	1.714	0.0867
22	22:49740746:G:A	49740746	G	ADD	1536	8.784	5.124	-1.26	18.83	1.714	0.0867
4	4:183327907:A:G	183327907	G	ADD	1536	-7.205	4.203	-15.44	1.033	-1.714	0.08671
8	8:17530274:G:A	17530274	A	ADD	1536	10.77	6.284	-1.545	23.09	1.714	0.08671
8	8:17537453:G:C	17537453	C	ADD	1536	10.77	6.284	-1.545	23.09	1.714	0.08671
10	10:6847008:G:T	6847008	T	ADD	1536	9.023	5.264	-1.294	19.34	1.714	0.08671
10	10:6848694:G:A	6848694	A	ADD	1536	9.023	5.264	-1.294	19.34	1.714	0.08671
10	10:6853501:C:T	6853501	T	ADD	1536	9.023	5.264	-1.294	19.34	1.714	0.08671
10	10:6853560:T:C	6853560	C	ADD	1536	9.023	5.264	-1.294	19.34	1.714	0.08671
10	10:6853600:C:T	6853600	T	ADD	1536	9.023	5.264	-1.294	19.34	1.714	0.08671
10	10:6853765:A:C	6853765	C	ADD	1536	9.023	5.264	-1.294	19.34	1.714	0.08671
10	10:6854475:C:T	6854475	T	ADD	1536	9.023	5.264	-1.294	19.34	1.714	0.08671
10	10:6857046:C:T	6857046	T	ADD	1536	9.023	5.264	-1.294	19.34	1.714	0.08671
10	10:6860151:A:G	6860151	G	ADD	1536	9.023	5.264	-1.294	19.34	1.714	0.08671
11	11:6199351:G:T	6199351	T	ADD	1536	9.972	5.818	-1.43	21.37	1.714	0.08671
3	3:188328471:G:A	188328471	G	ADD	1536	-9.033	5.27	-19.36	1.296	-1.714	0.08672
5	5:29581644:G:A	29581644	A	ADD	1536	-7.401	4.318	-15.86	1.062	-1.714	0.08672
5	5:29581755:T:C	29581755	C	ADD	1536	-7.401	4.318	-15.86	1.062	-1.714	0.08672
5	5:29581903:C:T	29581903	T	ADD	1536	-7.401	4.318	-15.86	1.062	-1.714	0.08672
5	5:118784168:C:T	118784168	T	ADD	1536	10.92	6.372	-1.567	23.41	1.714	0.08672
10	10:17751797:G:A	17751797	A	ADD	1536	9.128	5.326	-1.309	19.57	1.714	0.08672
1	1:240318571:A:C	240318571	C	ADD	1536	9.599	5.6	-1.378	20.58	1.714	0.08673
1	1:240318912:A:G	240318912	G	ADD	1536	9.599	5.6	-1.378	20.58	1.714	0.08673
1	1:240320887:A:G	240320887	G	ADD	1536	9.599	5.6	-1.378	20.58	1.714	0.08673
1	1:240329312:C:T	240329312	T	ADD	1536	9.599	5.6	-1.378	20.58	1.714	0.08673
1	1:240330159:C:T	240330159	T	ADD	1536	9.599	5.6	-1.378	20.58	1.714	0.08673
2	2:232983050:A:G	232983050	G	ADD	1536	9.72	5.671	-1.395	20.84	1.714	0.08673
5	5:118756556:A:G	118756556	G	ADD	1536	10.83	6.316	-1.554	23.21	1.714	0.08673
5	5:118757825:A:T	118757825	T	ADD	1536	10.83	6.316	-1.554	23.21	1.714	0.08673
6	6:32430975:C:A	32430975	A	ADD	1536	-9.007	5.255	-19.31	1.292	-1.714	0.08673
8	8:138130981:G:A	138130981	G	ADD	1536	-7.495	4.373	-16.06	1.076	-1.714	0.08673
8	8:138135171:G:A	138135171	G	ADD	1536	-7.495	4.373	-16.06	1.076	-1.714	0.08673
8	8:138135277:G:T	138135277	G	ADD	1536	-7.495	4.373	-16.06	1.076	-1.714	0.08673
13	13:81240597:G:C	81240597	C	ADD	1536	-9.909	5.781	-21.24	1.422	-1.714	0.08673
13	13:81245951:C:T	81245951	T	ADD	1536	-9.909	5.781	-21.24	1.422	-1.714	0.08673
13	13:81251158:A:C	81251158	C	ADD	1536	-9.909	5.781	-21.24	1.422	-1.714	0.08673
13	13:81251734:T:G	81251734	G	ADD	1536	-9.909	5.781	-21.24	1.422	-1.714	0.08673
21	21:15689024:A:G	15689024	G	ADD	1536	-13.48	7.866	-28.9	1.935	-1.714	0.08674
2	2:225347713:A:C	225347713	C	ADD	1536	-7.606	4.438	-16.3	1.092	-1.714	0.08675
5	5:1974282:A:G	1974282	G	ADD	1536	-7.193	4.197	-15.42	1.033	-1.714	0.08675
6	6:74008396:C:T	74008396	T	ADD	1536	-7.927	4.625	-16.99	1.138	-1.714	0.08675
19	19:16177218:G:A	16177218	A	ADD	1536	7.427	4.334	-1.066	15.92	1.714	0.08675
6	6:34941018:C:T	34941018	T	ADD	1536	-8.583	5.008	-18.4	1.233	-1.714	0.08676
8	8:59431497:T:C	59431497	C	ADD	1536	8.609	5.023	-1.236	18.45	1.714	0.08676
13	13:47257792:A:C	47257792	C	ADD	1536	7.498	4.375	-1.077	16.07	1.714	0.08676
13	13:88429103:A:G	88429103	G	ADD	1536	13.09	7.64	-1.88	28.07	1.714	0.08676
13	13:88479242:A:G	88479242	G	ADD	1536	13.09	7.64	-1.88	28.07	1.714	0.08676
19	19:13548736:A:G	13548736	G	ADD	1536	7.452	4.348	-1.07	15.97	1.714	0.08676
1	1:159181458:C:G	159181458	G	ADD	1536	-7.139	4.165	-15.3	1.026	-1.714	0.08677
4	4:137584945:G:T	137584945	T	ADD	1536	11.98	6.988	-1.72	25.67	1.714	0.08677
4	4:137585884:C:T	137585884	T	ADD	1536	11.98	6.988	-1.72	25.67	1.714	0.08677
6	6:75379299:C:T	75379299	T	ADD	1536	8.59	5.012	-1.234	18.41	1.714	0.08677
7	7:1001224:T:C	1001224	C	ADD	1536	8.155	4.758	-1.171	17.48	1.714	0.08677
7	7:1001428:A:G	1001428	G	ADD	1536	8.155	4.758	-1.171	17.48	1.714	0.08677
7	7:1001876:T:C	1001876	C	ADD	1536	8.155	4.758	-1.171	17.48	1.714	0.08677
7	7:1001886:C:A	1001886	A	ADD	1536	8.155	4.758	-1.171	17.48	1.714	0.08677
9	9:4981602:C:A	4981602	C	ADD	1536	8.036	4.689	-1.154	17.23	1.714	0.08677
1	1:210749059:G:A	210749059	A	ADD	1536	9.926	5.792	-1.426	21.28	1.714	0.08678
1	1:210750390:T:C	210750390	C	ADD	1536	9.926	5.792	-1.426	21.28	1.714	0.08678
1	1:210751793:T:C	210751793	C	ADD	1536	9.926	5.792	-1.426	21.28	1.714	0.08678
1	1:214011909:C:T	214011909	T	ADD	1536	-9.96	5.812	-21.35	1.431	-1.714	0.08678
1	1:214014136:A:G	214014136	G	ADD	1536	-9.96	5.812	-21.35	1.431	-1.714	0.08678
3	3:156976707:A:G	156976707	G	ADD	1536	12.02	7.014	-1.727	25.77	1.714	0.08678
3	3:156987822:G:A	156987822	A	ADD	1536	12.02	7.014	-1.727	25.77	1.714	0.08678
3	3:156992493:T:G	156992493	G	ADD	1536	12.02	7.014	-1.727	25.77	1.714	0.08678
3	3:156998003:C:T	156998003	T	ADD	1536	12.02	7.014	-1.727	25.77	1.714	0.08678
3	3:157002442:G:T	157002442	T	ADD	1536	12.02	7.014	-1.727	25.77	1.714	0.08678
3	3:157002561:C:T	157002561	T	ADD	1536	12.02	7.014	-1.727	25.77	1.714	0.08678
4	4:27134595:T:A	27134595	A	ADD	1536	10.78	6.293	-1.55	23.12	1.714	0.08678
7	7:71858547:G:A	71858547	G	ADD	1536	7.682	4.482	-1.104	16.47	1.714	0.08678
13	13:58012452:C:G	58012452	G	ADD	1536	10.84	6.323	-1.557	23.23	1.714	0.08678
2	2:618931:A:G	618931	G	ADD	1536	-7.416	4.327	-15.9	1.066	-1.714	0.08679
4	4:131145270:G:A	131145270	A	ADD	1536	13.05	7.617	-1.876	27.98	1.714	0.08679
7	7:38568730:G:A	38568730	A	ADD	1536	-9.812	5.726	-21.03	1.41	-1.714	0.08679
3	3:157070816:T:C	157070816	C	ADD	1536	-7.202	4.203	-15.44	1.035	-1.714	0.0868
4	4:1324481:G:A	1324481	A	ADD	1536	-7.353	4.291	-15.76	1.057	-1.714	0.0868
14	14:66427242:G:A	66427242	A	ADD	1536	7.206	4.205	-1.036	15.45	1.714	0.0868
14	14:103306215:G:A	103306215	A	ADD	1536	7.431	4.336	-1.068	15.93	1.714	0.0868
15	15:70245064:C:T	70245064	T	ADD	1536	12.81	7.474	-1.841	27.45	1.714	0.0868
3	3:43697495:G:A	43697495	A	ADD	1536	-11.69	6.825	-25.07	1.682	-1.714	0.08681
13	13:50189656:C:T	50189656	T	ADD	1536	-11.28	6.582	-24.18	1.622	-1.714	0.08681
1	1:199217307:C:A	199217307	A	ADD	1536	9.803	5.721	-1.41	21.02	1.714	0.08682
2	2:173905103:G:A	173905103	A	ADD	1536	-7.818	4.563	-16.76	1.124	-1.714	0.08682
19	19:40661132:C:G	40661132	G	ADD	1536	-8.521	4.973	-18.27	1.225	-1.714	0.08682
11	11:62174572:C:T	62174572	T	ADD	1536	7.531	4.395	-1.084	16.15	1.713	0.08683
11	11:62175804:G:A	62175804	A	ADD	1536	7.531	4.395	-1.084	16.15	1.713	0.08683
13	13:57350338:T:A	57350338	A	ADD	1536	9.181	5.358	-1.321	19.68	1.713	0.08683
18	18:43012358:A:T	43012358	A	ADD	1536	7.385	4.31	-1.062	15.83	1.713	0.08683
18	18:43012431:G:A	43012431	G	ADD	1536	7.385	4.31	-1.062	15.83	1.713	0.08683
18	18:43012497:T:G	43012497	T	ADD	1536	7.385	4.31	-1.062	15.83	1.713	0.08683
18	18:43013157:C:T	43013157	C	ADD	1536	7.385	4.31	-1.062	15.83	1.713	0.08683
4	4:11172717:G:A	11172717	A	ADD	1536	-8.12	4.739	-17.41	1.168	-1.713	0.08684
4	4:11182041:G:T	11182041	T	ADD	1536	-8.12	4.739	-17.41	1.168	-1.713	0.08684
9	9:98200026:C:T	98200026	T	ADD	1536	-12.6	7.351	-27	1.813	-1.713	0.08684
11	11:41196349:A:C	41196349	C	ADD	1536	12.84	7.495	-1.848	27.53	1.713	0.08684
18	18:9944960:A:G	9944960	G	ADD	1536	14.6	8.521	-2.101	31.3	1.713	0.08684
2	2:5607349:G:A	5607349	A	ADD	1536	-9.484	5.535	-20.33	1.365	-1.713	0.08685
11	11:118043904:C:A	118043904	A	ADD	1536	10.57	6.171	-1.522	22.67	1.713	0.08685
11	11:118044360:A:G	118044360	G	ADD	1536	10.57	6.171	-1.522	22.67	1.713	0.08685
11	11:118044450:G:T	118044450	T	ADD	1536	10.57	6.171	-1.522	22.67	1.713	0.08685
2	2:104510063:G:T	104510063	T	ADD	1536	-8.488	4.954	-18.2	1.222	-1.713	0.08686
2	2:104512498:G:T	104512498	T	ADD	1536	-8.488	4.954	-18.2	1.222	-1.713	0.08686
3	3:30834022:T:C	30834022	C	ADD	1536	-9.561	5.581	-20.5	1.377	-1.713	0.08686
7	7:94923391:T:C	94923391	C	ADD	1536	-7.765	4.532	-16.65	1.118	-1.713	0.08686
9	9:18215280:C:A	18215280	A	ADD	1536	-7.404	4.322	-15.87	1.066	-1.713	0.08686
11	11:19440730:C:T	19440730	T	ADD	1536	8.174	4.771	-1.177	17.53	1.713	0.08686
13	13:89982464:C:T	89982464	T	ADD	1536	-7.686	4.486	-16.48	1.107	-1.713	0.08686
4	4:140538270:G:C	140538270	C	ADD	1536	8.325	4.859	-1.199	17.85	1.713	0.08687
8	8:5762295:G:C	5762295	C	ADD	1536	-10.13	5.913	-21.72	1.459	-1.713	0.08687
16	16:69045563:A:G	69045563	G	ADD	1536	-13.71	8.005	-29.4	1.975	-1.713	0.08687
6	6:122266478:C:T	122266478	C	ADD	1536	7.385	4.311	-1.064	15.83	1.713	0.08688
6	6:122268122:T:C	122268122	T	ADD	1536	7.385	4.311	-1.064	15.83	1.713	0.08688
6	6:122268746:G:A	122268746	G	ADD	1536	7.385	4.311	-1.064	15.83	1.713	0.08688
6	6:122271919:A:C	122271919	A	ADD	1536	7.385	4.311	-1.064	15.83	1.713	0.08688
6	6:122272781:G:C	122272781	G	ADD	1536	7.385	4.311	-1.064	15.83	1.713	0.08688
6	6:122276140:A:G	122276140	A	ADD	1536	7.385	4.311	-1.064	15.83	1.713	0.08688
6	6:122276418:T:C	122276418	T	ADD	1536	7.385	4.311	-1.064	15.83	1.713	0.08688
6	6:122276517:C:T	122276517	C	ADD	1536	7.385	4.311	-1.064	15.83	1.713	0.08688
6	6:122276792:C:T	122276792	C	ADD	1536	7.385	4.311	-1.064	15.83	1.713	0.08688
6	6:122277137:T:C	122277137	T	ADD	1536	7.385	4.311	-1.064	15.83	1.713	0.08688
6	6:122282977:A:G	122282977	A	ADD	1536	7.385	4.311	-1.064	15.83	1.713	0.08688
6	6:122283492:A:G	122283492	A	ADD	1536	7.385	4.311	-1.064	15.83	1.713	0.08688
6	6:122284042:A:C	122284042	A	ADD	1536	7.385	4.311	-1.064	15.83	1.713	0.08688
6	6:122286929:T:C	122286929	T	ADD	1536	7.385	4.311	-1.064	15.83	1.713	0.08688
6	6:122287873:G:A	122287873	G	ADD	1536	7.385	4.311	-1.064	15.83	1.713	0.08688
6	6:122287990:T:C	122287990	T	ADD	1536	7.385	4.311	-1.064	15.83	1.713	0.08688
6	6:168638660:A:G	168638660	G	ADD	1536	-7.807	4.557	-16.74	1.125	-1.713	0.08688
13	13:62148636:G:A	62148636	A	ADD	1536	-10.02	5.85	-21.49	1.443	-1.713	0.08688
2	2:31024509:A:G	31024509	A	ADD	1536	8.332	4.864	-1.201	17.86	1.713	0.08689
15	15:73920948:C:G	73920948	G	ADD	1536	-13.62	7.95	-29.2	1.963	-1.713	0.0869
15	15:73922360:G:A	73922360	A	ADD	1536	-13.62	7.95	-29.2	1.963	-1.713	0.0869
15	15:73939434:G:A	73939434	A	ADD	1536	-13.62	7.95	-29.2	1.963	-1.713	0.0869
18	18:74261015:A:G	74261015	G	ADD	1536	-13.33	7.781	-28.58	1.921	-1.713	0.0869
1	1:118343994:G:A	118343994	A	ADD	1536	8.206	4.79	-1.183	17.59	1.713	0.08691
2	2:73552542:G:A	73552542	A	ADD	1536	-8.498	4.961	-18.22	1.225	-1.713	0.08691
2	2:73558881:G:A	73558881	A	ADD	1536	-8.498	4.961	-18.22	1.225	-1.713	0.08691
4	4:38754189:G:A	38754189	G	ADD	1536	7.257	4.237	-1.046	15.56	1.713	0.08691
4	4:56959059:G:A	56959059	A	ADD	1536	-9.308	5.434	-19.96	1.342	-1.713	0.08691
5	5:129768311:C:T	129768311	C	ADD	1536	-7.143	4.17	-15.32	1.03	-1.713	0.08691
7	7:150425908:T:G	150425908	G	ADD	1536	9.499	5.545	-1.369	20.37	1.713	0.08691
11	11:71942104:C:T	71942104	T	ADD	1536	15.25	8.901	-2.198	32.69	1.713	0.08691
11	11:71942260:C:A	71942260	A	ADD	1536	15.25	8.901	-2.198	32.69	1.713	0.08691
11	11:71943960:C:A	71943960	A	ADD	1536	15.25	8.901	-2.198	32.69	1.713	0.08691
11	11:71943961:C:A	71943961	A	ADD	1536	15.25	8.901	-2.198	32.69	1.713	0.08691
11	11:71944242:C:T	71944242	T	ADD	1536	15.25	8.901	-2.198	32.69	1.713	0.08691
11	11:71957464:G:A	71957464	A	ADD	1536	15.25	8.901	-2.198	32.69	1.713	0.08691
11	11:71958986:A:T	71958986	T	ADD	1536	15.25	8.901	-2.198	32.69	1.713	0.08691
18	18:65712710:A:C	65712710	C	ADD	1536	-7.879	4.599	-16.89	1.136	-1.713	0.08691
1	1:231436654:A:G	231436654	G	ADD	1536	13.15	7.674	-1.895	28.19	1.713	0.08692
1	1:231440019:A:G	231440019	G	ADD	1536	13.15	7.674	-1.895	28.19	1.713	0.08692
1	1:231440078:T:C	231440078	C	ADD	1536	13.15	7.674	-1.895	28.19	1.713	0.08692
14	14:55208397:C:A	55208397	A	ADD	1536	-8.7	5.079	-18.65	1.254	-1.713	0.08692
16	16:24784475:C:T	24784475	T	ADD	1536	-11.53	6.73	-24.72	1.662	-1.713	0.08692
16	16:24795959:C:T	24795959	T	ADD	1536	-11.53	6.73	-24.72	1.662	-1.713	0.08692
3	3:159287415:C:T	159287415	T	ADD	1536	10.15	5.926	-1.464	21.77	1.713	0.08693
3	3:159288201:C:A	159288201	A	ADD	1536	10.15	5.926	-1.464	21.77	1.713	0.08693
3	3:159294935:T:G	159294935	G	ADD	1536	10.15	5.926	-1.464	21.77	1.713	0.08693
3	3:159298615:C:T	159298615	T	ADD	1536	10.15	5.926	-1.464	21.77	1.713	0.08693
6	6:54430640:A:C	54430640	C	ADD	1536	7.301	4.262	-1.053	15.65	1.713	0.08693
8	8:140949867:G:C	140949867	C	ADD	1536	-13.96	8.148	-29.93	2.013	-1.713	0.08693
21	21:15675837:G:A	15675837	A	ADD	1536	-13.45	7.853	-28.84	1.94	-1.713	0.08693
6	6:25821616:T:G	25821616	T	ADD	1536	-10.4	6.07	-22.29	1.5	-1.713	0.08694
6	6:25821807:T:A	25821807	T	ADD	1536	-10.4	6.07	-22.29	1.5	-1.713	0.08694
8	8:114848684:C:T	114848684	T	ADD	1536	-12.8	7.473	-27.45	1.847	-1.713	0.08694
8	8:114860128:T:C	114860128	C	ADD	1536	-12.8	7.473	-27.45	1.847	-1.713	0.08694
8	8:114860332:C:T	114860332	T	ADD	1536	-12.8	7.473	-27.45	1.847	-1.713	0.08694
10	10:11729000:C:T	11729000	T	ADD	1536	13.74	8.023	-1.983	29.47	1.713	0.08694
2	2:240750035:C:G	240750035	G	ADD	1536	7.291	4.257	-1.052	15.63	1.713	0.08695
4	4:177466143:C:G	177466143	G	ADD	1536	-8.022	4.684	-17.2	1.158	-1.713	0.08695
14	14:43144893:C:T	43144893	T	ADD	1536	-8.612	5.028	-18.47	1.243	-1.713	0.08695
18	18:29576688:G:A	29576688	A	ADD	1536	7.394	4.317	-1.067	15.85	1.713	0.08695
1	1:53598015:G:A	53598015	A	ADD	1536	-7.66	4.472	-16.43	1.106	-1.713	0.08696
2	2:167965317:T:C	167965317	C	ADD	1536	-7.278	4.249	-15.61	1.05	-1.713	0.08696
9	9:73170738:T:C	73170738	C	ADD	1536	-12.24	7.146	-26.24	1.766	-1.713	0.08696
10	10:115053330:C:T	115053330	T	ADD	1536	-7.437	4.342	-15.95	1.073	-1.713	0.08696
11	11:10020164:T:C	10020164	C	ADD	1536	8.59	5.015	-1.24	18.42	1.713	0.08696
11	11:24852533:C:G	24852533	G	ADD	1536	-8.571	5.004	-18.38	1.237	-1.713	0.08696
11	11:24852856:C:T	24852856	T	ADD	1536	-8.571	5.004	-18.38	1.237	-1.713	0.08696
21	21:47898351:C:T	47898351	T	ADD	1536	7.565	4.417	-1.092	16.22	1.713	0.08696
8	8:20643753:A:G	20643753	G	ADD	1536	8.385	4.896	-1.21	17.98	1.713	0.08697
15	15:82066477:T:C	82066477	C	ADD	1536	9.386	5.48	-1.355	20.13	1.713	0.08697
15	15:82066779:T:C	82066779	C	ADD	1536	9.386	5.48	-1.355	20.13	1.713	0.08697
18	18:47411921:G:A	47411921	A	ADD	1536	7.297	4.26	-1.053	15.65	1.713	0.08697
1	1:231750210:C:T	231750210	T	ADD	1536	-8.746	5.107	-18.75	1.263	-1.713	0.08698
3	3:169155458:T:C	169155458	C	ADD	1536	8.277	4.833	-1.195	17.75	1.713	0.08698
9	9:79413516:A:G	79413516	G	ADD	1536	-7.775	4.54	-16.67	1.123	-1.713	0.08698
11	11:107328705:A:G	107328705	G	ADD	1536	9.027	5.271	-1.304	19.36	1.713	0.08698
11	11:107332810:C:A	107332810	A	ADD	1536	9.027	5.271	-1.304	19.36	1.713	0.08698
11	11:107335196:A:T	107335196	T	ADD	1536	9.027	5.271	-1.304	19.36	1.713	0.08698
11	11:107338517:A:G	107338517	G	ADD	1536	9.027	5.271	-1.304	19.36	1.713	0.08698
11	11:107342064:C:A	107342064	A	ADD	1536	9.027	5.271	-1.304	19.36	1.713	0.08698
11	11:7510721:G:A	7510721	A	ADD	1536	-10.19	5.95	-21.85	1.472	-1.713	0.08699
1	1:217697778:G:A	217697778	A	ADD	1536	-15.32	8.944	-32.85	2.213	-1.713	0.087
4	4:94718164:C:A	94718164	A	ADD	1536	-12.22	7.137	-26.21	1.766	-1.713	0.087
6	6:31324953:C:T	31324953	C	ADD	1536	10.25	5.984	-1.481	21.98	1.713	0.087
17	17:72418777:C:T	72418777	T	ADD	1536	13.7	7.999	-1.979	29.38	1.713	0.087
17	17:72421448:C:G	72421448	G	ADD	1536	13.7	7.999	-1.979	29.38	1.713	0.087
4	4:111804057:G:A	111804057	A	ADD	1536	9.716	5.674	-1.404	20.84	1.712	0.08701
5	5:51865241:A:T	51865241	T	ADD	1536	-9.986	5.831	-21.41	1.443	-1.712	0.08701
5	5:51875327:C:T	51875327	T	ADD	1536	-9.986	5.831	-21.41	1.443	-1.712	0.08701
5	5:51875649:C:G	51875649	G	ADD	1536	-9.986	5.831	-21.41	1.443	-1.712	0.08701
5	5:59734789:G:A	59734789	A	ADD	1536	10.54	6.157	-1.524	22.61	1.712	0.08701
8	8:12895228:C:A	12895228	A	ADD	1536	-16.13	9.418	-34.59	2.331	-1.712	0.08701
10	10:92582154:T:C	92582154	C	ADD	1536	-8.97	5.238	-19.24	1.296	-1.712	0.08701
2	2:128402700:A:T	128402700	T	ADD	1536	-9.396	5.487	-20.15	1.358	-1.712	0.08702
12	12:7850153:A:C	7850153	C	ADD	1536	10.02	5.851	-1.448	21.49	1.712	0.08702
12	12:7850215:G:A	7850215	A	ADD	1536	10.02	5.851	-1.448	21.49	1.712	0.08702
12	12:7850431:A:G	7850431	G	ADD	1536	10.02	5.851	-1.448	21.49	1.712	0.08702
12	12:7851156:G:A	7851156	A	ADD	1536	10.02	5.851	-1.448	21.49	1.712	0.08702
12	12:7852052:G:A	7852052	A	ADD	1536	10.02	5.851	-1.448	21.49	1.712	0.08702
12	12:7852159:G:A	7852159	A	ADD	1536	10.02	5.851	-1.448	21.49	1.712	0.08702
12	12:7853687:C:T	7853687	T	ADD	1536	10.02	5.851	-1.448	21.49	1.712	0.08702
3	3:29303602:T:A	29303602	A	ADD	1536	10.27	5.996	-1.484	22.02	1.712	0.08703
6	6:32429204:C:T	32429204	T	ADD	1536	-9.445	5.516	-20.26	1.366	-1.712	0.08703
7	7:38507968:C:T	38507968	C	ADD	1536	7.3	4.263	-1.056	15.66	1.712	0.08703
7	7:38509014:A:T	38509014	A	ADD	1536	7.3	4.263	-1.056	15.66	1.712	0.08703
7	7:38509021:A:G	38509021	A	ADD	1536	7.3	4.263	-1.056	15.66	1.712	0.08703
13	13:24024272:A:C	24024272	C	ADD	1536	13.63	7.962	-1.971	29.24	1.712	0.08703
13	13:24024486:C:T	24024486	T	ADD	1536	13.63	7.962	-1.971	29.24	1.712	0.08703
15	15:40079390:A:G	40079390	G	ADD	1536	7.276	4.249	-1.052	15.6	1.712	0.08703
2	2:106142134:A:G	106142134	G	ADD	1536	7.702	4.498	-1.114	16.52	1.712	0.08704
5	5:13492497:G:A	13492497	A	ADD	1536	-8.155	4.762	-17.49	1.179	-1.712	0.08704
5	5:13496453:T:C	13496453	C	ADD	1536	-8.155	4.762	-17.49	1.179	-1.712	0.08704
8	8:5916068:A:C	5916068	C	ADD	1536	8.71	5.087	-1.26	18.68	1.712	0.08704
9	9:10650558:C:T	10650558	T	ADD	1536	7.725	4.511	-1.117	16.57	1.712	0.08704
9	9:10650855:A:C	10650855	C	ADD	1536	7.725	4.511	-1.117	16.57	1.712	0.08704
9	9:10651027:C:T	10651027	T	ADD	1536	7.725	4.511	-1.117	16.57	1.712	0.08704
9	9:10651183:G:A	10651183	A	ADD	1536	7.725	4.511	-1.117	16.57	1.712	0.08704
9	9:10651310:T:C	10651310	C	ADD	1536	7.725	4.511	-1.117	16.57	1.712	0.08704
9	9:10651575:C:A	10651575	A	ADD	1536	7.725	4.511	-1.117	16.57	1.712	0.08704
9	9:10651578:T:C	10651578	C	ADD	1536	7.725	4.511	-1.117	16.57	1.712	0.08704
9	9:10651650:T:C	10651650	C	ADD	1536	7.725	4.511	-1.117	16.57	1.712	0.08704
9	9:10651958:A:T	10651958	T	ADD	1536	7.725	4.511	-1.117	16.57	1.712	0.08704
15	15:61735102:C:A	61735102	A	ADD	1536	7.938	4.636	-1.148	17.02	1.712	0.08704
16	16:24100765:C:T	24100765	T	ADD	1536	-11.46	6.694	-24.58	1.658	-1.712	0.08704
16	16:24101677:C:T	24101677	T	ADD	1536	-11.46	6.694	-24.58	1.658	-1.712	0.08704
3	3:12520721:A:C	12520721	C	ADD	1536	10.6	6.188	-1.533	22.72	1.712	0.08705
3	3:186793242:G:A	186793242	A	ADD	1536	9.306	5.435	-1.346	19.96	1.712	0.08705
7	7:18431013:C:A	18431013	A	ADD	1536	-7.438	4.344	-15.95	1.076	-1.712	0.08705
8	8:5767299:C:T	5767299	T	ADD	1536	-9.827	5.739	-21.07	1.422	-1.712	0.08705
9	9:107699653:C:T	107699653	T	ADD	1536	10.65	6.221	-1.541	22.84	1.712	0.08705
13	13:73638478:C:T	73638478	T	ADD	1536	-8.903	5.2	-19.09	1.288	-1.712	0.08705
19	19:50740979:T:C	50740979	C	ADD	1536	10.18	5.943	-1.472	21.82	1.712	0.08705
19	19:50741570:G:A	50741570	A	ADD	1536	10.18	5.943	-1.472	21.82	1.712	0.08705
6	6:25361014:C:G	25361014	G	ADD	1536	-7.775	4.541	-16.67	1.125	-1.712	0.08706
6	6:25362624:C:T	25362624	T	ADD	1536	-7.775	4.541	-16.67	1.125	-1.712	0.08706
6	6:25363972:A:G	25363972	G	ADD	1536	-7.775	4.541	-16.67	1.125	-1.712	0.08706
6	6:162059274:C:T	162059274	T	ADD	1536	-15.41	9	-33.05	2.23	-1.712	0.08706
11	11:115523910:A:G	115523910	G	ADD	1536	7.178	4.192	-1.039	15.39	1.712	0.08706
17	17:69700504:G:A	69700504	A	ADD	1536	12.41	7.25	-1.796	26.62	1.712	0.08706
2	2:141590913:C:T	141590913	T	ADD	1536	-12.03	7.028	-25.81	1.741	-1.712	0.08707
11	11:68860223:A:G	68860223	G	ADD	1536	-11.27	6.584	-24.18	1.631	-1.712	0.08707
4	4:113761154:A:G	113761154	A	ADD	1536	13.7	8	-1.983	29.38	1.712	0.08708
6	6:50813030:G:T	50813030	T	ADD	1536	8.763	5.118	-1.269	18.8	1.712	0.08708
8	8:138495720:G:A	138495720	G	ADD	1536	9.134	5.335	-1.322	19.59	1.712	0.08708
21	21:30979605:G:A	30979605	A	ADD	1536	7.606	4.443	-1.101	16.31	1.712	0.08709
21	21:30980193:G:A	30980193	A	ADD	1536	7.606	4.443	-1.101	16.31	1.712	0.08709
4	4:122555009:G:C	122555009	C	ADD	1536	-8.621	5.035	-18.49	1.249	-1.712	0.0871
4	4:122556227:G:T	122556227	T	ADD	1536	-8.621	5.035	-18.49	1.249	-1.712	0.0871
4	4:122556456:C:T	122556456	T	ADD	1536	-8.621	5.035	-18.49	1.249	-1.712	0.0871
4	4:122557967:C:G	122557967	G	ADD	1536	-8.621	5.035	-18.49	1.249	-1.712	0.0871
4	4:122558527:G:A	122558527	A	ADD	1536	-8.621	5.035	-18.49	1.249	-1.712	0.0871
4	4:122561732:G:A	122561732	A	ADD	1536	-8.621	5.035	-18.49	1.249	-1.712	0.0871
4	4:122561803:C:T	122561803	T	ADD	1536	-8.621	5.035	-18.49	1.249	-1.712	0.0871
17	17:662373:G:A	662373	A	ADD	1536	-13.59	7.937	-29.14	1.968	-1.712	0.0871
17	17:663090:G:A	663090	A	ADD	1536	-13.59	7.937	-29.14	1.968	-1.712	0.0871
17	17:663467:T:A	663467	A	ADD	1536	-13.59	7.937	-29.14	1.968	-1.712	0.0871
17	17:663468:G:T	663468	T	ADD	1536	-13.59	7.937	-29.14	1.968	-1.712	0.0871
17	17:664595:A:T	664595	T	ADD	1536	-13.59	7.937	-29.14	1.968	-1.712	0.0871
17	17:665935:G:T	665935	T	ADD	1536	-13.59	7.937	-29.14	1.968	-1.712	0.0871
17	17:667234:C:T	667234	T	ADD	1536	-13.59	7.937	-29.14	1.968	-1.712	0.0871
13	13:94327445:C:G	94327445	G	ADD	1536	7.278	4.251	-1.054	15.61	1.712	0.08711
2	2:134421843:G:T	134421843	T	ADD	1536	7.589	4.433	-1.1	16.28	1.712	0.08712
3	3:69978466:A:G	69978466	G	ADD	1536	-7.432	4.341	-15.94	1.077	-1.712	0.08712
3	3:86986053:C:A	86986053	C	ADD	1536	9.719	5.678	-1.409	20.85	1.712	0.08712
7	7:37916455:A:G	37916455	G	ADD	1536	-9.514	5.558	-20.41	1.379	-1.712	0.08712
10	10:5120332:T:G	5120332	T	ADD	1536	7.2	4.206	-1.043	15.44	1.712	0.08712
16	16:8328333:T:G	8328333	G	ADD	1536	-7.776	4.542	-16.68	1.127	-1.712	0.08712
2	2:123959435:A:C	123959435	C	ADD	1536	-7.734	4.518	-16.59	1.121	-1.712	0.08713
11	11:102770412:C:T	102770412	T	ADD	1536	-10.35	6.048	-22.21	1.501	-1.712	0.08713
13	13:30719857:G:A	30719857	A	ADD	1536	7.834	4.576	-1.135	16.8	1.712	0.08713
17	17:44109474:G:A	44109474	A	ADD	1536	-12.04	7.032	-25.82	1.745	-1.712	0.08713
3	3:157017863:C:T	157017863	T	ADD	1536	11.87	6.934	-1.721	25.46	1.712	0.08714
3	3:157026735:A:C	157026735	C	ADD	1536	11.87	6.934	-1.721	25.46	1.712	0.08714
5	5:129773845:T:C	129773845	T	ADD	1536	-7.143	4.173	-15.32	1.036	-1.712	0.08714
5	5:129788060:T:C	129788060	T	ADD	1536	-7.143	4.173	-15.32	1.036	-1.712	0.08714
5	5:129789541:T:C	129789541	T	ADD	1536	-7.143	4.173	-15.32	1.036	-1.712	0.08714
5	5:129797129:G:A	129797129	G	ADD	1536	-7.143	4.173	-15.32	1.036	-1.712	0.08714
13	13:32706640:A:G	32706640	G	ADD	1536	15.82	9.243	-2.294	33.94	1.712	0.08714
1	1:198599981:T:C	198599981	C	ADD	1536	-12.35	7.215	-26.49	1.792	-1.712	0.08716
1	1:198600231:G:A	198600231	A	ADD	1536	-12.35	7.215	-26.49	1.792	-1.712	0.08716
2	2:20252695:A:G	20252695	A	ADD	1536	-8.807	5.145	-18.89	1.278	-1.712	0.08716
7	7:68742101:G:A	68742101	A	ADD	1536	-10.45	6.105	-22.41	1.516	-1.712	0.08716
11	11:76270683:A:G	76270683	G	ADD	1536	12.8	7.476	-1.856	27.45	1.712	0.08716
11	11:76271005:G:A	76271005	A	ADD	1536	12.8	7.476	-1.856	27.45	1.712	0.08716
13	13:44258023:G:A	44258023	A	ADD	1536	8.12	4.744	-1.178	17.42	1.712	0.08716
1	1:14298098:T:G	14298098	G	ADD	1536	9.962	5.82	-1.445	21.37	1.712	0.08717
9	9:30833683:G:T	30833683	T	ADD	1536	-7.679	4.486	-16.47	1.114	-1.712	0.08717
9	9:30837480:A:G	30837480	G	ADD	1536	-7.679	4.486	-16.47	1.114	-1.712	0.08717
18	18:71004653:A:C	71004653	C	ADD	1536	7.441	4.348	-1.08	15.96	1.712	0.08717
2	2:141593847:T:A	141593847	A	ADD	1536	-12.2	7.131	-26.18	1.771	-1.712	0.08718
3	3:5330976:G:C	5330976	G	ADD	1536	7.933	4.635	-1.151	17.02	1.712	0.08718
3	3:22478780:T:C	22478780	C	ADD	1536	-8.011	4.68	-17.18	1.163	-1.712	0.08718
7	7:78363515:A:T	78363515	T	ADD	1536	-9.11	5.323	-19.54	1.322	-1.712	0.08718
7	7:89365188:A:C	89365188	A	ADD	1536	7.91	4.622	-1.148	16.97	1.712	0.08718
10	10:49856827:G:A	49856827	A	ADD	1536	8.411	4.914	-1.221	18.04	1.712	0.08718
17	17:77895915:A:G	77895915	G	ADD	1536	-7.99	4.668	-17.14	1.16	-1.712	0.08718
4	4:110729717:C:G	110729717	G	ADD	1536	8.154	4.764	-1.184	17.49	1.712	0.08719
12	12:130781241:G:A	130781241	A	ADD	1536	-7.966	4.655	-17.09	1.156	-1.712	0.08719
1	1:6225739:A:C	6225739	A	ADD	1536	-7.947	4.643	-17.05	1.154	-1.711	0.0872
3	3:165818278:A:G	165818278	G	ADD	1536	7.576	4.427	-1.1	16.25	1.711	0.0872
1	1:246235749:C:T	246235749	T	ADD	1536	-10.34	6.043	-22.18	1.502	-1.711	0.08721
1	1:246236711:G:T	246236711	T	ADD	1536	-10.34	6.043	-22.18	1.502	-1.711	0.08721
2	2:51734686:G:C	51734686	C	ADD	1536	13.54	7.913	-1.967	29.05	1.711	0.08721
3	3:157013999:T:C	157013999	C	ADD	1536	11.85	6.927	-1.722	25.43	1.711	0.08721
3	3:157016003:A:G	157016003	G	ADD	1536	11.85	6.927	-1.722	25.43	1.711	0.08721
10	10:71529084:T:C	71529084	C	ADD	1536	8.452	4.939	-1.227	18.13	1.711	0.08721
10	10:71529945:G:A	71529945	A	ADD	1536	8.452	4.939	-1.227	18.13	1.711	0.08721
4	4:79256475:T:C	79256475	C	ADD	1536	-8.281	4.839	-17.76	1.203	-1.711	0.08722
5	5:150543671:C:T	150543671	T	ADD	1536	-12.32	7.202	-26.44	1.79	-1.711	0.08722
5	5:150543831:T:A	150543831	A	ADD	1536	-12.32	7.202	-26.44	1.79	-1.711	0.08722
5	5:150545067:A:G	150545067	G	ADD	1536	-12.32	7.202	-26.44	1.79	-1.711	0.08722
6	6:415406:A:G	415406	A	ADD	1536	8.111	4.739	-1.178	17.4	1.711	0.08722
1	1:185585365:C:A	185585365	A	ADD	1536	-7.904	4.619	-16.96	1.148	-1.711	0.08723
1	1:185586989:C:T	185586989	T	ADD	1536	-7.904	4.619	-16.96	1.148	-1.711	0.08723
2	2:225164030:T:A	225164030	A	ADD	1536	8.453	4.94	-1.228	18.13	1.711	0.08723
3	3:158551330:C:T	158551330	T	ADD	1536	8.94	5.224	-1.299	19.18	1.711	0.08723
14	14:52081076:G:A	52081076	A	ADD	1536	-8.369	4.89	-17.95	1.216	-1.711	0.08723
21	21:15696265:G:A	15696265	A	ADD	1536	-13.48	7.878	-28.92	1.959	-1.711	0.08723
21	21:15701792:T:C	15701792	C	ADD	1536	-13.48	7.878	-28.92	1.959	-1.711	0.08723
21	21:15702099:A:G	15702099	G	ADD	1536	-13.48	7.878	-28.92	1.959	-1.711	0.08723
21	21:15703023:G:A	15703023	A	ADD	1536	-13.48	7.878	-28.92	1.959	-1.711	0.08723
1	1:66766222:A:G	66766222	A	ADD	1536	7.322	4.279	-1.064	15.71	1.711	0.08724
2	2:134856334:A:G	134856334	G	ADD	1536	8.375	4.894	-1.217	17.97	1.711	0.08724
6	6:22645073:A:T	22645073	A	ADD	1536	-7.525	4.398	-16.14	1.094	-1.711	0.08724
1	1:16451767:G:A	16451767	A	ADD	1536	10.14	5.925	-1.474	21.75	1.711	0.08725
2	2:46704495:A:G	46704495	A	ADD	1536	7.309	4.271	-1.063	15.68	1.711	0.08725
5	5:53463310:G:A	53463310	A	ADD	1536	10.52	6.149	-1.53	22.58	1.711	0.08725
5	5:165299981:C:A	165299981	A	ADD	1536	7.889	4.61	-1.147	16.92	1.711	0.08725
7	7:88935494:A:G	88935494	G	ADD	1536	11.85	6.924	-1.722	25.42	1.711	0.08725
8	8:12995772:G:C	12995772	C	ADD	1536	-7.258	4.241	-15.57	1.055	-1.711	0.08725
11	11:20318347:G:T	20318347	G	ADD	1536	7.382	4.314	-1.073	15.84	1.711	0.08725
13	13:22873485:T:G	22873485	T	ADD	1536	7.229	4.224	-1.051	15.51	1.711	0.08725
13	13:84662368:A:G	84662368	G	ADD	1536	8.903	5.203	-1.294	19.1	1.711	0.08725
13	13:84662986:A:G	84662986	G	ADD	1536	8.903	5.203	-1.294	19.1	1.711	0.08725
13	13:84666210:C:T	84666210	T	ADD	1536	8.903	5.203	-1.294	19.1	1.711	0.08725
13	13:84671382:A:G	84671382	G	ADD	1536	8.903	5.203	-1.294	19.1	1.711	0.08725
13	13:84675752:A:T	84675752	T	ADD	1536	8.903	5.203	-1.294	19.1	1.711	0.08725
13	13:84676222:G:A	84676222	A	ADD	1536	8.903	5.203	-1.294	19.1	1.711	0.08725
13	13:84679435:G:T	84679435	T	ADD	1536	8.903	5.203	-1.294	19.1	1.711	0.08725
13	13:84680941:G:T	84680941	T	ADD	1536	8.903	5.203	-1.294	19.1	1.711	0.08725
13	13:84684822:A:G	84684822	G	ADD	1536	8.903	5.203	-1.294	19.1	1.711	0.08725
13	13:84686394:T:G	84686394	G	ADD	1536	8.903	5.203	-1.294	19.1	1.711	0.08725
13	13:84689761:A:G	84689761	G	ADD	1536	8.903	5.203	-1.294	19.1	1.711	0.08725
13	13:84690352:C:T	84690352	T	ADD	1536	8.903	5.203	-1.294	19.1	1.711	0.08725
17	17:70121454:T:C	70121454	C	ADD	1536	-12.54	7.327	-26.9	1.823	-1.711	0.08725
17	17:70122897:G:A	70122897	A	ADD	1536	-12.54	7.327	-26.9	1.823	-1.711	0.08725
4	4:48498290:T:C	48498290	C	ADD	1536	7.23	4.225	-1.051	15.51	1.711	0.08726
4	4:48498670:C:G	48498670	G	ADD	1536	7.23	4.225	-1.051	15.51	1.711	0.08726
20	20:51805512:G:A	51805512	A	ADD	1536	-7.569	4.423	-16.24	1.101	-1.711	0.08726
1	1:231308600:T:C	231308600	C	ADD	1536	8.193	4.788	-1.192	17.58	1.711	0.08727
6	6:119797568:C:A	119797568	A	ADD	1536	-12.47	7.285	-26.74	1.813	-1.711	0.08727
6	6:119798304:C:G	119798304	G	ADD	1536	-12.47	7.285	-26.74	1.813	-1.711	0.08727
7	7:53155288:G:A	53155288	A	ADD	1536	-7.471	4.366	-16.03	1.087	-1.711	0.08727
13	13:22773777:A:G	22773777	A	ADD	1536	-7.481	4.372	-16.05	1.088	-1.711	0.08727
13	13:89933122:G:T	89933122	T	ADD	1536	-7.674	4.485	-16.46	1.116	-1.711	0.08727
13	13:89934019:T:C	89934019	C	ADD	1536	-7.674	4.485	-16.46	1.116	-1.711	0.08727
13	13:89934683:A:G	89934683	G	ADD	1536	-7.674	4.485	-16.46	1.116	-1.711	0.08727
13	13:89935197:T:A	89935197	A	ADD	1536	-7.674	4.485	-16.46	1.116	-1.711	0.08727
13	13:89935447:C:T	89935447	T	ADD	1536	-7.674	4.485	-16.46	1.116	-1.711	0.08727
13	13:89947192:C:T	89947192	T	ADD	1536	-7.674	4.485	-16.46	1.116	-1.711	0.08727
13	13:89950442:C:G	89950442	G	ADD	1536	-7.674	4.485	-16.46	1.116	-1.711	0.08727
13	13:89953770:T:G	89953770	G	ADD	1536	-7.674	4.485	-16.46	1.116	-1.711	0.08727
13	13:89958665:C:T	89958665	T	ADD	1536	-7.674	4.485	-16.46	1.116	-1.711	0.08727
13	13:89961560:C:T	89961560	T	ADD	1536	-7.674	4.485	-16.46	1.116	-1.711	0.08727
13	13:89962981:A:G	89962981	G	ADD	1536	-7.674	4.485	-16.46	1.116	-1.711	0.08727
13	13:89971388:A:C	89971388	C	ADD	1536	-7.674	4.485	-16.46	1.116	-1.711	0.08727
16	16:90048080:G:C	90048080	C	ADD	1536	8.693	5.08	-1.264	18.65	1.711	0.08727
16	16:90048327:G:A	90048327	A	ADD	1536	8.693	5.08	-1.264	18.65	1.711	0.08727
16	16:90048379:T:C	90048379	C	ADD	1536	8.693	5.08	-1.264	18.65	1.711	0.08727
16	16:90049323:G:A	90049323	A	ADD	1536	8.693	5.08	-1.264	18.65	1.711	0.08727
16	16:90049434:T:C	90049434	C	ADD	1536	8.693	5.08	-1.264	18.65	1.711	0.08727
16	16:90049589:C:T	90049589	T	ADD	1536	8.693	5.08	-1.264	18.65	1.711	0.08727
16	16:90052593:C:T	90052593	T	ADD	1536	8.693	5.08	-1.264	18.65	1.711	0.08727
1	1:194839289:G:A	194839289	G	ADD	1536	7.449	4.354	-1.084	15.98	1.711	0.08728
3	3:146430255:G:A	146430255	A	ADD	1536	7.613	4.449	-1.108	16.33	1.711	0.08728
9	9:134813428:A:G	134813428	A	ADD	1536	7.838	4.581	-1.14	16.82	1.711	0.08728
9	9:134835852:G:A	134835852	A	ADD	1536	7.838	4.581	-1.14	16.82	1.711	0.08728
9	9:134845356:G:T	134845356	T	ADD	1536	7.838	4.581	-1.14	16.82	1.711	0.08728
3	3:60062598:G:A	60062598	A	ADD	1536	-8.86	5.179	-19.01	1.29	-1.711	0.08729
8	8:137600653:C:A	137600653	A	ADD	1536	9.709	5.674	-1.413	20.83	1.711	0.08729
3	3:98158903:C:G	98158903	G	ADD	1536	-10.7	6.255	-22.96	1.558	-1.711	0.0873
3	3:146450268:T:C	146450268	C	ADD	1536	7.609	4.447	-1.108	16.32	1.711	0.0873
12	12:31883236:A:G	31883236	G	ADD	1536	-9.197	5.376	-19.73	1.339	-1.711	0.0873
12	12:31883299:C:T	31883299	T	ADD	1536	-9.197	5.376	-19.73	1.339	-1.711	0.0873
17	17:79111395:C:A	79111395	C	ADD	1536	-11.98	7	-25.7	1.743	-1.711	0.0873
1	1:203317676:A:G	203317676	A	ADD	1536	7.528	4.4	-1.096	16.15	1.711	0.08731
4	4:29286921:T:C	29286921	C	ADD	1536	-10.15	5.932	-21.78	1.478	-1.711	0.08731
4	4:29286977:G:T	29286977	T	ADD	1536	-10.15	5.932	-21.78	1.478	-1.711	0.08731
4	4:29294817:G:A	29294817	A	ADD	1536	-10.15	5.932	-21.78	1.478	-1.711	0.08731
4	4:29294834:A:G	29294834	G	ADD	1536	-10.15	5.932	-21.78	1.478	-1.711	0.08731
4	4:29294874:T:A	29294874	A	ADD	1536	-10.15	5.932	-21.78	1.478	-1.711	0.08731
8	8:2955846:T:G	2955846	G	ADD	1536	-9.984	5.836	-21.42	1.454	-1.711	0.08731
9	9:22068652:G:A	22068652	G	ADD	1536	8.908	5.207	-1.297	19.11	1.711	0.08731
11	11:60201008:C:A	60201008	A	ADD	1536	-8.07	4.717	-17.32	1.175	-1.711	0.08731
11	11:60201045:A:G	60201045	G	ADD	1536	-8.07	4.717	-17.32	1.175	-1.711	0.08731
11	11:60201767:C:T	60201767	T	ADD	1536	-8.07	4.717	-17.32	1.175	-1.711	0.08731
11	11:133690987:T:C	133690987	C	ADD	1536	-8.273	4.835	-17.75	1.204	-1.711	0.08731
12	12:130524092:G:A	130524092	A	ADD	1536	8.184	4.783	-1.192	17.56	1.711	0.08731
3	3:58194051:C:A	58194051	A	ADD	1536	-7.482	4.373	-16.05	1.09	-1.711	0.08732
3	3:58194689:G:A	58194689	A	ADD	1536	-7.482	4.373	-16.05	1.09	-1.711	0.08732
3	3:58194709:G:A	58194709	A	ADD	1536	-7.482	4.373	-16.05	1.09	-1.711	0.08732
3	3:58195231:A:C	58195231	C	ADD	1536	-7.482	4.373	-16.05	1.09	-1.711	0.08732
3	3:58195466:G:A	58195466	A	ADD	1536	-7.482	4.373	-16.05	1.09	-1.711	0.08732
3	3:58196639:C:T	58196639	T	ADD	1536	-7.482	4.373	-16.05	1.09	-1.711	0.08732
3	3:58198715:T:C	58198715	C	ADD	1536	-7.482	4.373	-16.05	1.09	-1.711	0.08732
3	3:58199211:C:T	58199211	T	ADD	1536	-7.482	4.373	-16.05	1.09	-1.711	0.08732
3	3:58199348:C:G	58199348	G	ADD	1536	-7.482	4.373	-16.05	1.09	-1.711	0.08732
3	3:58199524:T:G	58199524	G	ADD	1536	-7.482	4.373	-16.05	1.09	-1.711	0.08732
3	3:58199630:A:T	58199630	T	ADD	1536	-7.482	4.373	-16.05	1.09	-1.711	0.08732
3	3:58199669:T:G	58199669	G	ADD	1536	-7.482	4.373	-16.05	1.09	-1.711	0.08732
3	3:151287356:G:A	151287356	G	ADD	1536	-8.371	4.893	-17.96	1.219	-1.711	0.08732
4	4:182869220:A:G	182869220	G	ADD	1536	9.566	5.592	-1.393	20.53	1.711	0.08732
4	4:182871708:G:C	182871708	C	ADD	1536	9.566	5.592	-1.393	20.53	1.711	0.08732
11	11:90821988:G:A	90821988	A	ADD	1536	-9.565	5.591	-20.52	1.393	-1.711	0.08732
12	12:52239411:C:T	52239411	T	ADD	1536	-10.58	6.187	-22.71	1.542	-1.711	0.08733
13	13:70378430:A:T	70378430	T	ADD	1536	8.234	4.813	-1.199	17.67	1.711	0.08733
13	13:70378978:T:C	70378978	C	ADD	1536	8.234	4.813	-1.199	17.67	1.711	0.08733
16	16:85991705:A:C	85991705	C	ADD	1536	11.36	6.641	-1.655	24.38	1.711	0.08733
17	17:33476001:G:A	33476001	A	ADD	1536	13.19	7.707	-1.921	28.29	1.711	0.08733
4	4:148009958:A:G	148009958	G	ADD	1536	7.669	4.483	-1.118	16.46	1.711	0.08734
4	4:148010120:C:T	148010120	T	ADD	1536	7.669	4.483	-1.118	16.46	1.711	0.08734
4	4:148011232:C:A	148011232	A	ADD	1536	7.669	4.483	-1.118	16.46	1.711	0.08734
6	6:102534862:A:C	102534862	C	ADD	1536	-11.29	6.597	-24.22	1.644	-1.711	0.08734
1	1:242563449:G:T	242563449	T	ADD	1536	12.06	7.05	-1.758	25.88	1.711	0.08735
1	1:242564405:T:C	242564405	C	ADD	1536	12.06	7.05	-1.758	25.88	1.711	0.08735
2	2:227347953:C:T	227347953	T	ADD	1536	9.512	5.56	-1.386	20.41	1.711	0.08735
2	2:227349591:A:G	227349591	G	ADD	1536	9.512	5.56	-1.386	20.41	1.711	0.08735
13	13:70811009:C:A	70811009	A	ADD	1536	-11.04	6.456	-23.7	1.609	-1.711	0.08735
1	1:204784018:A:C	204784018	C	ADD	1536	-8.842	5.169	-18.97	1.289	-1.711	0.08736
4	4:11170351:A:G	11170351	G	ADD	1536	-8.091	4.73	-17.36	1.179	-1.711	0.08736
5	5:161529720:A:G	161529720	A	ADD	1536	7.826	4.575	-1.141	16.79	1.711	0.08736
5	5:161529808:C:T	161529808	C	ADD	1536	7.826	4.575	-1.141	16.79	1.711	0.08736
5	5:161530385:T:C	161530385	T	ADD	1536	7.826	4.575	-1.141	16.79	1.711	0.08736
5	5:161530735:C:T	161530735	C	ADD	1536	7.826	4.575	-1.141	16.79	1.711	0.08736
10	10:31431349:C:T	31431349	T	ADD	1536	-10.82	6.322	-23.21	1.576	-1.711	0.08736
10	10:31431419:C:T	31431419	T	ADD	1536	-10.82	6.322	-23.21	1.576	-1.711	0.08736
11	11:96175277:G:A	96175277	A	ADD	1536	-7.844	4.586	-16.83	1.143	-1.711	0.08736
11	11:96175789:A:T	96175789	T	ADD	1536	-7.844	4.586	-16.83	1.143	-1.711	0.08736
12	12:119639668:G:A	119639668	A	ADD	1536	-12.73	7.445	-27.33	1.856	-1.711	0.08736
1	1:242554192:G:A	242554192	A	ADD	1536	-15.73	9.194	-33.75	2.293	-1.711	0.08737
2	2:69242271:G:A	69242271	A	ADD	1536	9.651	5.642	-1.407	20.71	1.711	0.08737
2	2:69242879:T:G	69242879	G	ADD	1536	9.651	5.642	-1.407	20.71	1.711	0.08737
6	6:34038049:G:A	34038049	A	ADD	1536	10.29	6.013	-1.5	22.07	1.711	0.08737
6	6:132937346:G:A	132937346	A	ADD	1536	13.28	7.766	-1.937	28.51	1.711	0.08737
6	6:132938096:G:A	132938096	A	ADD	1536	13.28	7.766	-1.937	28.51	1.711	0.08737
6	6:162927044:G:A	162927044	A	ADD	1536	-7.333	4.287	-15.74	1.069	-1.711	0.08737
13	13:51464735:T:C	51464735	C	ADD	1536	7.876	4.605	-1.149	16.9	1.711	0.08737
17	17:76506665:T:C	76506665	C	ADD	1536	7.645	4.469	-1.115	16.4	1.711	0.08737
19	19:8215246:A:C	8215246	C	ADD	1536	12.45	7.276	-1.815	26.71	1.711	0.08737
1	1:3417211:G:A	3417211	A	ADD	1536	-15.22	8.9	-32.67	2.22	-1.71	0.08738
1	1:12676455:T:A	12676455	A	ADD	1536	8.492	4.965	-1.238	18.22	1.71	0.08738
1	1:27958245:A:G	27958245	G	ADD	1536	14.19	8.294	-2.069	30.44	1.71	0.08738
3	3:2772857:G:A	2772857	A	ADD	1536	-9.608	5.617	-20.62	1.401	-1.71	0.08738
4	4:161405910:A:G	161405910	G	ADD	1536	7.646	4.47	-1.115	16.41	1.711	0.08738
5	5:78430058:T:C	78430058	T	ADD	1536	-7.273	4.252	-15.61	1.061	-1.71	0.08738
5	5:94731347:A:G	94731347	A	ADD	1536	-7.728	4.518	-16.58	1.127	-1.71	0.08738
11	11:2770777:C:T	2770777	T	ADD	1536	8.495	4.967	-1.239	18.23	1.711	0.08738
15	15:94526230:A:G	94526230	G	ADD	1536	13.38	7.821	-1.951	28.71	1.71	0.08738
2	2:240069058:A:G	240069058	G	ADD	1536	-9.557	5.587	-20.51	1.394	-1.71	0.08739
4	4:108677395:G:C	108677395	C	ADD	1536	-9.77	5.712	-20.97	1.425	-1.71	0.08739
4	4:108677841:C:T	108677841	T	ADD	1536	-9.77	5.712	-20.97	1.425	-1.71	0.08739
4	4:108678460:G:T	108678460	T	ADD	1536	-9.77	5.712	-20.97	1.425	-1.71	0.08739
5	5:29493792:G:A	29493792	A	ADD	1536	8.464	4.949	-1.235	18.16	1.71	0.08739
5	5:29494046:G:A	29494046	A	ADD	1536	8.464	4.949	-1.235	18.16	1.71	0.08739
6	6:54401289:T:C	54401289	T	ADD	1536	7.279	4.256	-1.062	15.62	1.71	0.0874
6	6:54403821:G:A	54403821	G	ADD	1536	7.279	4.256	-1.062	15.62	1.71	0.0874
6	6:54403991:A:G	54403991	A	ADD	1536	7.279	4.256	-1.062	15.62	1.71	0.0874
6	6:54408579:A:G	54408579	G	ADD	1536	7.279	4.256	-1.062	15.62	1.71	0.0874
6	6:54411614:T:C	54411614	C	ADD	1536	7.279	4.256	-1.062	15.62	1.71	0.0874
6	6:54412971:A:G	54412971	G	ADD	1536	7.279	4.256	-1.062	15.62	1.71	0.0874
14	14:99307635:G:A	99307635	A	ADD	1536	-9.369	5.478	-20.1	1.367	-1.71	0.0874
14	14:99307681:A:G	99307681	G	ADD	1536	-9.369	5.478	-20.1	1.367	-1.71	0.0874
14	14:99309279:C:G	99309279	G	ADD	1536	-9.369	5.478	-20.1	1.367	-1.71	0.0874
14	14:99309379:C:A	99309379	A	ADD	1536	-9.369	5.478	-20.1	1.367	-1.71	0.0874
14	14:99310364:T:C	99310364	C	ADD	1536	-9.369	5.478	-20.1	1.367	-1.71	0.0874
14	14:99310487:G:A	99310487	A	ADD	1536	-9.369	5.478	-20.1	1.367	-1.71	0.0874
14	14:99311292:C:G	99311292	G	ADD	1536	-9.369	5.478	-20.1	1.367	-1.71	0.0874
2	2:169049741:G:A	169049741	A	ADD	1536	-7.32	4.28	-15.71	1.068	-1.71	0.08741
3	3:144615184:C:A	144615184	A	ADD	1536	8.661	5.064	-1.264	18.59	1.71	0.08741
4	4:11184679:G:A	11184679	A	ADD	1536	-8.068	4.717	-17.31	1.178	-1.71	0.08741
5	5:75960121:A:G	75960121	G	ADD	1536	-8.565	5.008	-18.38	1.25	-1.71	0.08741
9	9:679433:G:T	679433	T	ADD	1536	9.141	5.345	-1.334	19.62	1.71	0.08741
1	1:228521875:G:A	228521875	A	ADD	1536	-7.741	4.526	-16.61	1.13	-1.71	0.08742
2	2:147992567:G:C	147992567	C	ADD	1536	-10.18	5.95	-21.84	1.486	-1.71	0.08742
6	6:40693569:G:A	40693569	A	ADD	1536	-7.437	4.348	-15.96	1.086	-1.71	0.08742
6	6:101685733:A:G	101685733	G	ADD	1536	-7.556	4.418	-16.21	1.103	-1.71	0.08742
6	6:101688127:A:G	101688127	G	ADD	1536	-7.556	4.418	-16.21	1.103	-1.71	0.08742
6	6:101696455:A:G	101696455	G	ADD	1536	-7.556	4.418	-16.21	1.103	-1.71	0.08742
9	9:21108817:A:G	21108817	G	ADD	1536	-7.214	4.218	-15.48	1.053	-1.71	0.08742
9	9:21109188:T:C	21109188	C	ADD	1536	-7.214	4.218	-15.48	1.053	-1.71	0.08742
10	10:127162386:C:T	127162386	C	ADD	1536	-7.273	4.253	-15.61	1.062	-1.71	0.08742
10	10:127165054:A:G	127165054	A	ADD	1536	-7.273	4.253	-15.61	1.062	-1.71	0.08742
10	10:127165174:C:G	127165174	C	ADD	1536	-7.273	4.253	-15.61	1.062	-1.71	0.08742
10	10:127165237:A:C	127165237	A	ADD	1536	-7.273	4.253	-15.61	1.062	-1.71	0.08742
10	10:127165979:G:A	127165979	G	ADD	1536	-7.273	4.253	-15.61	1.062	-1.71	0.08742
10	10:127166504:A:G	127166504	A	ADD	1536	-7.273	4.253	-15.61	1.062	-1.71	0.08742
13	13:100081269:C:T	100081269	T	ADD	1536	-8.17	4.777	-17.53	1.193	-1.71	0.08742
16	16:26802738:C:T	26802738	T	ADD	1536	8.208	4.799	-1.198	17.61	1.71	0.08742
1	1:55808957:T:C	55808957	C	ADD	1536	11.22	6.561	-1.639	24.08	1.71	0.08743
3	3:194773583:A:G	194773583	G	ADD	1536	-7.424	4.341	-15.93	1.084	-1.71	0.08743
4	4:113949384:G:A	113949384	A	ADD	1536	14.15	8.271	-2.066	30.36	1.71	0.08743
5	5:115650360:C:T	115650360	T	ADD	1536	7.532	4.404	-1.1	16.16	1.71	0.08743
5	5:115652504:A:C	115652504	C	ADD	1536	7.532	4.404	-1.1	16.16	1.71	0.08743
5	5:115652644:C:T	115652644	T	ADD	1536	7.532	4.404	-1.1	16.16	1.71	0.08743
5	5:115652934:C:G	115652934	G	ADD	1536	7.532	4.404	-1.1	16.16	1.71	0.08743
5	5:115653900:T:A	115653900	A	ADD	1536	7.532	4.404	-1.1	16.16	1.71	0.08743
5	5:115653986:A:T	115653986	T	ADD	1536	7.532	4.404	-1.1	16.16	1.71	0.08743
17	17:5272254:C:T	5272254	T	ADD	1536	7.54	4.409	-1.101	16.18	1.71	0.08743
3	3:14969197:G:A	14969197	A	ADD	1536	9.298	5.437	-1.358	19.95	1.71	0.08744
3	3:14969382:C:A	14969382	A	ADD	1536	9.298	5.437	-1.358	19.95	1.71	0.08744
5	5:24314486:C:T	24314486	T	ADD	1536	8.102	4.738	-1.183	17.39	1.71	0.08744
7	7:76922961:C:T	76922961	T	ADD	1536	-11.01	6.438	-23.63	1.608	-1.71	0.08744
7	7:76922981:C:T	76922981	T	ADD	1536	-11.01	6.438	-23.63	1.608	-1.71	0.08744
2	2:239684289:G:A	239684289	G	ADD	1536	7.273	4.253	-1.063	15.61	1.71	0.08745
2	2:239684602:G:A	239684602	G	ADD	1536	7.273	4.253	-1.063	15.61	1.71	0.08745
5	5:150284951:T:A	150284951	A	ADD	1536	9.679	5.66	-1.414	20.77	1.71	0.08745
5	5:150285886:A:T	150285886	T	ADD	1536	9.679	5.66	-1.414	20.77	1.71	0.08745
11	11:122620957:G:A	122620957	G	ADD	1536	-7.552	4.416	-16.21	1.103	-1.71	0.08745
20	20:45196344:A:G	45196344	A	ADD	1536	7.591	4.439	-1.109	16.29	1.71	0.08745
1	1:234143445:A:G	234143445	G	ADD	1536	8.173	4.779	-1.194	17.54	1.71	0.08746
2	2:45997411:G:A	45997411	A	ADD	1536	9.291	5.433	-1.358	19.94	1.71	0.08746
2	2:45997519:G:A	45997519	A	ADD	1536	9.291	5.433	-1.358	19.94	1.71	0.08746
2	2:45997676:G:C	45997676	C	ADD	1536	9.291	5.433	-1.358	19.94	1.71	0.08746
5	5:17183851:C:A	17183851	A	ADD	1536	-8.882	5.194	-19.06	1.298	-1.71	0.08746
5	5:96214240:G:A	96214240	G	ADD	1536	-7.369	4.309	-15.81	1.077	-1.71	0.08746
8	8:67225343:T:C	67225343	C	ADD	1536	7.49	4.38	-1.094	16.07	1.71	0.08746
10	10:15452800:A:G	15452800	G	ADD	1536	-12.68	7.413	-27.21	1.853	-1.71	0.08746
15	15:92709620:T:G	92709620	G	ADD	1536	8.195	4.793	-1.198	17.59	1.71	0.08746
17	17:72632664:G:A	72632664	A	ADD	1536	-8.819	5.157	-18.93	1.289	-1.71	0.08746
3	3:2355601:A:G	2355601	G	ADD	1536	12.94	7.565	-1.891	27.76	1.71	0.08747
3	3:2356040:T:A	2356040	A	ADD	1536	12.94	7.565	-1.891	27.76	1.71	0.08747
3	3:2356443:T:A	2356443	A	ADD	1536	12.94	7.565	-1.891	27.76	1.71	0.08747
3	3:2358363:C:T	2358363	T	ADD	1536	12.94	7.565	-1.891	27.76	1.71	0.08747
3	3:2360320:G:A	2360320	A	ADD	1536	12.94	7.565	-1.891	27.76	1.71	0.08747
3	3:2361384:G:A	2361384	A	ADD	1536	12.94	7.565	-1.891	27.76	1.71	0.08747
3	3:2361579:T:C	2361579	C	ADD	1536	12.94	7.565	-1.891	27.76	1.71	0.08747
3	3:2361712:A:G	2361712	G	ADD	1536	12.94	7.565	-1.891	27.76	1.71	0.08747
3	3:2361734:A:G	2361734	G	ADD	1536	12.94	7.565	-1.891	27.76	1.71	0.08747
3	3:2361885:G:T	2361885	T	ADD	1536	12.94	7.565	-1.891	27.76	1.71	0.08747
3	3:67789621:G:A	67789621	G	ADD	1536	-9.035	5.283	-19.39	1.321	-1.71	0.08747
4	4:37606239:G:C	37606239	C	ADD	1536	-7.903	4.622	-16.96	1.155	-1.71	0.08747
5	5:104885728:G:A	104885728	A	ADD	1536	-8.213	4.803	-17.63	1.201	-1.71	0.08747
1	1:47001857:C:T	47001857	C	ADD	1536	-8.226	4.811	-17.65	1.203	-1.71	0.08748
1	1:47002096:G:A	47002096	G	ADD	1536	-8.226	4.811	-17.65	1.203	-1.71	0.08748
6	6:22542906:G:A	22542906	A	ADD	1536	11.96	6.995	-1.749	25.67	1.71	0.08748
6	6:133827354:A:G	133827354	A	ADD	1536	9.455	5.53	-1.382	20.29	1.71	0.08748
7	7:92344560:T:C	92344560	C	ADD	1536	-9.905	5.793	-21.26	1.448	-1.71	0.08748
18	18:45027274:C:T	45027274	T	ADD	1536	8.447	4.94	-1.235	18.13	1.71	0.08748
2	2:130668883:T:A	130668883	A	ADD	1536	-13.09	7.655	-28.09	1.914	-1.71	0.08749
3	3:192250991:A:G	192250991	A	ADD	1536	-13.14	7.685	-28.2	1.922	-1.71	0.08749
5	5:35865084:T:C	35865084	C	ADD	1536	15.13	8.848	-2.213	32.47	1.71	0.08749
5	5:35867204:A:T	35867204	T	ADD	1536	15.13	8.848	-2.213	32.47	1.71	0.08749
5	5:35868216:A:G	35868216	G	ADD	1536	15.13	8.848	-2.213	32.47	1.71	0.08749
5	5:35868314:G:T	35868314	T	ADD	1536	15.13	8.848	-2.213	32.47	1.71	0.08749
5	5:35868538:G:C	35868538	C	ADD	1536	15.13	8.848	-2.213	32.47	1.71	0.08749
5	5:35870543:G:A	35870543	A	ADD	1536	15.13	8.848	-2.213	32.47	1.71	0.08749
5	5:35870868:T:C	35870868	C	ADD	1536	15.13	8.848	-2.213	32.47	1.71	0.08749
5	5:35872123:G:A	35872123	A	ADD	1536	15.13	8.848	-2.213	32.47	1.71	0.08749
5	5:35877041:G:T	35877041	T	ADD	1536	15.13	8.848	-2.213	32.47	1.71	0.08749
5	5:35879486:G:A	35879486	A	ADD	1536	15.13	8.848	-2.213	32.47	1.71	0.08749
13	13:24635901:G:A	24635901	A	ADD	1536	7.92	4.632	-1.158	17	1.71	0.08749
13	13:71825299:A:G	71825299	G	ADD	1536	15.1	8.83	-2.208	32.41	1.71	0.08749
16	16:53591011:T:A	53591011	A	ADD	1536	-9.207	5.384	-19.76	1.346	-1.71	0.08749
18	18:13630634:G:A	13630634	G	ADD	1536	7.457	4.361	-1.091	16	1.71	0.08749
1	1:30433405:A:G	30433405	A	ADD	1536	8.802	5.148	-1.288	18.89	1.71	0.0875
1	1:232311537:C:T	232311537	T	ADD	1536	8.763	5.125	-1.282	18.81	1.71	0.0875
5	5:162651614:G:A	162651614	G	ADD	1536	7.611	4.451	-1.113	16.34	1.71	0.0875
5	5:173555467:G:A	173555467	A	ADD	1536	10.13	5.926	-1.482	21.75	1.71	0.0875
6	6:120108727:C:T	120108727	T	ADD	1536	13.84	8.092	-2.024	29.69	1.71	0.0875
18	18:7369572:A:C	7369572	C	ADD	1536	-13.89	8.123	-29.81	2.032	-1.71	0.0875
1	1:25361724:C:T	25361724	T	ADD	1536	-8.876	5.192	-19.05	1.299	-1.71	0.08751
1	1:25363184:T:C	25363184	C	ADD	1536	-8.876	5.192	-19.05	1.299	-1.71	0.08751
7	7:25799754:G:A	25799754	A	ADD	1536	11.95	6.99	-1.749	25.65	1.71	0.08751
2	2:147992491:C:T	147992491	T	ADD	1536	-10.13	5.925	-21.74	1.483	-1.71	0.08752
2	2:147993156:C:A	147993156	A	ADD	1536	-10.13	5.925	-21.74	1.483	-1.71	0.08752
2	2:147998232:C:T	147998232	T	ADD	1536	-10.13	5.925	-21.74	1.483	-1.71	0.08752
4	4:48343550:C:T	48343550	T	ADD	1536	11.19	6.544	-1.638	24.02	1.71	0.08752
7	7:110417877:T:G	110417877	G	ADD	1536	15.68	9.17	-2.295	33.65	1.71	0.08752
11	11:123339958:G:A	123339958	A	ADD	1536	-13.29	7.774	-28.53	1.946	-1.71	0.08752
1	1:5752416:G:A	5752416	A	ADD	1536	12.18	7.122	-1.783	26.13	1.71	0.08753
1	1:80286308:G:T	80286308	T	ADD	1536	9.274	5.425	-1.358	19.91	1.71	0.08753
9	9:37774893:G:A	37774893	A	ADD	1536	11.26	6.588	-1.649	24.17	1.71	0.08753
10	10:1136082:T:G	1136082	G	ADD	1536	-7.214	4.219	-15.48	1.056	-1.71	0.08753
5	5:120374384:G:T	120374384	T	ADD	1536	7.215	4.22	-1.057	15.49	1.71	0.08754
6	6:32996014:C:T	32996014	T	ADD	1536	7.35	4.299	-1.076	15.78	1.71	0.08754
8	8:3089581:C:A	3089581	A	ADD	1536	-8.983	5.254	-19.28	1.315	-1.71	0.08754
8	8:17806828:C:G	17806828	G	ADD	1536	12.82	7.498	-1.877	27.52	1.71	0.08754
8	8:17806842:C:G	17806842	G	ADD	1536	12.82	7.498	-1.877	27.52	1.71	0.08754
8	8:83358077:G:A	83358077	A	ADD	1536	-7.175	4.197	-15.4	1.051	-1.71	0.08754
10	10:95968214:A:G	95968214	A	ADD	1536	-13.01	7.611	-27.93	1.905	-1.71	0.08754
14	14:41126238:T:A	41126238	A	ADD	1536	16.07	9.4	-2.353	34.5	1.71	0.08754
1	1:65950056:T:C	65950056	C	ADD	1536	15.86	9.278	-2.323	34.04	1.71	0.08755
1	1:65950369:T:C	65950369	C	ADD	1536	15.86	9.278	-2.323	34.04	1.71	0.08755
1	1:65950373:A:G	65950373	G	ADD	1536	15.86	9.278	-2.323	34.04	1.71	0.08755
3	3:133701119:G:A	133701119	G	ADD	1536	-7.113	4.161	-15.27	1.042	-1.71	0.08755
4	4:157421156:T:C	157421156	C	ADD	1536	8.14	4.762	-1.192	17.47	1.71	0.08755
4	4:157421497:G:C	157421497	C	ADD	1536	8.14	4.762	-1.192	17.47	1.71	0.08755
5	5:51830490:C:A	51830490	A	ADD	1536	-10.64	6.222	-22.83	1.558	-1.71	0.08755
2	2:239710123:A:G	239710123	A	ADD	1536	8.306	4.859	-1.217	17.83	1.709	0.08756
4	4:182895078:A:G	182895078	G	ADD	1536	-7.227	4.227	-15.51	1.059	-1.709	0.08756
6	6:166581383:G:C	166581383	C	ADD	1536	7.307	4.275	-1.071	15.69	1.709	0.08756
4	4:15768299:C:T	15768299	T	ADD	1536	-8.846	5.175	-18.99	1.296	-1.709	0.08757
4	4:142689688:C:T	142689688	T	ADD	1536	-7.239	4.234	-15.54	1.061	-1.709	0.08757
4	4:142690612:G:A	142690612	A	ADD	1536	-7.239	4.234	-15.54	1.061	-1.709	0.08757
5	5:36254647:A:G	36254647	G	ADD	1536	7.794	4.56	-1.142	16.73	1.709	0.08757
8	8:15585452:A:G	15585452	A	ADD	1536	-7.476	4.374	-16.05	1.096	-1.709	0.08757
8	8:105952716:C:A	105952716	A	ADD	1536	-10.95	6.406	-23.51	1.605	-1.709	0.08757
11	11:5554286:T:C	5554286	C	ADD	1536	-7.62	4.457	-16.36	1.117	-1.709	0.08757
3	3:66686408:A:T	66686408	T	ADD	1536	12.69	7.421	-1.859	27.23	1.709	0.08758
2	2:242103497:A:G	242103497	G	ADD	1536	-8.977	5.252	-19.27	1.316	-1.709	0.08759
14	14:22608423:A:C	22608423	C	ADD	1536	-7.569	4.428	-16.25	1.11	-1.709	0.08759
16	16:83855749:G:A	83855749	A	ADD	1536	7.461	4.365	-1.094	16.02	1.709	0.08759
1	1:60848538:A:G	60848538	G	ADD	1536	-7.471	4.371	-16.04	1.096	-1.709	0.0876
6	6:22602164:T:C	22602164	C	ADD	1536	-9.438	5.522	-20.26	1.384	-1.709	0.0876
6	6:22602770:C:A	22602770	A	ADD	1536	-9.438	5.522	-20.26	1.384	-1.709	0.0876
6	6:22603175:C:T	22603175	T	ADD	1536	-9.438	5.522	-20.26	1.384	-1.709	0.0876
6	6:22603946:A:C	22603946	C	ADD	1536	-9.438	5.522	-20.26	1.384	-1.709	0.0876
6	6:22608680:A:T	22608680	T	ADD	1536	-9.438	5.522	-20.26	1.384	-1.709	0.0876
6	6:22610048:C:T	22610048	T	ADD	1536	-9.438	5.522	-20.26	1.384	-1.709	0.0876
6	6:22610710:C:T	22610710	T	ADD	1536	-9.438	5.522	-20.26	1.384	-1.709	0.0876
6	6:22611372:G:A	22611372	A	ADD	1536	-9.438	5.522	-20.26	1.384	-1.709	0.0876
6	6:22612444:G:A	22612444	A	ADD	1536	-9.438	5.522	-20.26	1.384	-1.709	0.0876
6	6:22613617:A:G	22613617	G	ADD	1536	-9.438	5.522	-20.26	1.384	-1.709	0.0876
6	6:22613781:G:A	22613781	A	ADD	1536	-9.438	5.522	-20.26	1.384	-1.709	0.0876
6	6:22615413:T:C	22615413	C	ADD	1536	-9.438	5.522	-20.26	1.384	-1.709	0.0876
10	10:63256289:C:T	63256289	T	ADD	1536	16.55	9.683	-2.427	35.53	1.709	0.0876
11	11:17033934:C:T	17033934	T	ADD	1536	10.33	6.046	-1.516	22.18	1.709	0.0876
11	11:17034343:C:T	17034343	T	ADD	1536	10.33	6.046	-1.516	22.18	1.709	0.0876
11	11:17034684:C:T	17034684	T	ADD	1536	10.33	6.046	-1.516	22.18	1.709	0.0876
11	11:17034728:C:T	17034728	T	ADD	1536	10.33	6.046	-1.516	22.18	1.709	0.0876
14	14:100051009:A:G	100051009	G	ADD	1536	-10.44	6.108	-22.41	1.531	-1.709	0.0876
16	16:78891868:G:A	78891868	A	ADD	1536	-7.326	4.286	-15.73	1.074	-1.709	0.0876
18	18:39049583:A:G	39049583	G	ADD	1536	9.903	5.794	-1.452	21.26	1.709	0.0876
5	5:52422688:A:G	52422688	A	ADD	1536	7.039	4.118	-1.032	15.11	1.709	0.08761
5	5:52424002:T:C	52424002	T	ADD	1536	7.039	4.118	-1.032	15.11	1.709	0.08761
5	5:52424458:T:C	52424458	T	ADD	1536	7.039	4.118	-1.032	15.11	1.709	0.08761
5	5:52425458:A:G	52425458	A	ADD	1536	7.039	4.118	-1.032	15.11	1.709	0.08761
8	8:83401348:A:G	83401348	G	ADD	1536	-7.176	4.198	-15.4	1.053	-1.709	0.08761
8	8:83408510:A:G	83408510	G	ADD	1536	-7.176	4.198	-15.4	1.053	-1.709	0.08761
8	8:83418042:C:T	83418042	T	ADD	1536	-7.176	4.198	-15.4	1.053	-1.709	0.08761
11	11:118044144:G:T	118044144	T	ADD	1536	10.53	6.163	-1.545	22.61	1.709	0.08761
14	14:64647646:T:G	64647646	G	ADD	1536	-7.412	4.336	-15.91	1.087	-1.709	0.08761
2	2:41126200:A:G	41126200	G	ADD	1536	-8.516	4.983	-18.28	1.249	-1.709	0.08762
8	8:17673982:A:G	17673982	G	ADD	1536	13.14	7.687	-1.928	28.21	1.709	0.08762
11	11:41924776:G:A	41924776	A	ADD	1536	12.52	7.325	-1.837	26.88	1.709	0.08762
19	19:45002315:A:G	45002315	G	ADD	1536	-8.879	5.195	-19.06	1.303	-1.709	0.08762
20	20:55264732:A:G	55264732	A	ADD	1536	10.61	6.205	-1.556	22.77	1.709	0.08762
2	2:36841318:G:A	36841318	G	ADD	1536	-7.873	4.607	-16.9	1.155	-1.709	0.08763
4	4:183084256:C:T	183084256	T	ADD	1536	-7.38	4.318	-15.84	1.083	-1.709	0.08764
6	6:31540556:T:C	31540556	C	ADD	1536	9.262	5.419	-1.36	19.88	1.709	0.08764
8	8:97554473:C:T	97554473	C	ADD	1536	8.143	4.764	-1.195	17.48	1.709	0.08764
13	13:65648495:G:A	65648495	G	ADD	1536	7.227	4.228	-1.061	15.51	1.709	0.08764
13	13:70799429:T:C	70799429	C	ADD	1536	-11.03	6.451	-23.67	1.619	-1.709	0.08764
20	20:11072081:A:C	11072081	C	ADD	1536	-7.356	4.304	-15.79	1.08	-1.709	0.08764
4	4:70627204:G:C	70627204	C	ADD	1536	-14.08	8.241	-30.24	2.068	-1.709	0.08765
4	4:70641746:A:G	70641746	G	ADD	1536	-14.08	8.241	-30.24	2.068	-1.709	0.08765
4	4:89737558:C:G	89737558	C	ADD	1536	-8.036	4.702	-17.25	1.18	-1.709	0.08765
7	7:21781411:A:G	21781411	G	ADD	1536	8.02	4.693	-1.178	17.22	1.709	0.08765
7	7:3256063:G:C	3256063	C	ADD	1536	-7.536	4.41	-16.18	1.107	-1.709	0.08766
7	7:3256410:T:C	3256410	C	ADD	1536	-7.536	4.41	-16.18	1.107	-1.709	0.08766
7	7:3256694:C:G	3256694	G	ADD	1536	-7.536	4.41	-16.18	1.107	-1.709	0.08766
4	4:15843342:G:A	15843342	A	ADD	1536	-9.125	5.34	-19.59	1.341	-1.709	0.08767
4	4:15843539:C:T	15843539	T	ADD	1536	-9.125	5.34	-19.59	1.341	-1.709	0.08767
5	5:94318833:A:C	94318833	C	ADD	1536	7.17	4.195	-1.053	15.39	1.709	0.08767
5	5:158512864:C:A	158512864	A	ADD	1536	7.61	4.453	-1.118	16.34	1.709	0.08767
9	9:134555166:C:A	134555166	A	ADD	1536	-13.51	7.909	-29.02	1.985	-1.709	0.08767
3	3:33066683:C:T	33066683	C	ADD	1536	-7.408	4.335	-15.9	1.089	-1.709	0.08768
10	10:99347077:C:A	99347077	A	ADD	1536	-15.45	9.044	-33.18	2.271	-1.709	0.08768
10	10:99347166:A:C	99347166	C	ADD	1536	-15.45	9.044	-33.18	2.271	-1.709	0.08768
10	10:99347496:C:A	99347496	A	ADD	1536	-15.45	9.044	-33.18	2.271	-1.709	0.08768
3	3:3547197:G:C	3547197	C	ADD	1536	-8.773	5.134	-18.84	1.29	-1.709	0.08769
6	6:153337034:T:C	153337034	T	ADD	1536	-7.273	4.256	-15.62	1.069	-1.709	0.08769
7	7:22819653:G:C	22819653	C	ADD	1536	-9.386	5.493	-20.15	1.379	-1.709	0.08769
8	8:106048770:G:C	106048770	C	ADD	1536	8.695	5.088	-1.278	18.67	1.709	0.08769
9	9:119771893:G:A	119771893	A	ADD	1536	-11.77	6.886	-25.26	1.73	-1.709	0.08769
12	12:63317986:C:T	63317986	T	ADD	1536	8.208	4.804	-1.206	17.62	1.709	0.08769
19	19:32821559:G:C	32821559	C	ADD	1536	7.427	4.347	-1.092	15.95	1.709	0.08769
19	19:32822084:G:A	32822084	A	ADD	1536	7.427	4.347	-1.092	15.95	1.709	0.08769
19	19:32823044:G:A	32823044	A	ADD	1536	7.427	4.347	-1.092	15.95	1.709	0.08769
19	19:32823374:A:G	32823374	G	ADD	1536	7.427	4.347	-1.092	15.95	1.709	0.08769
19	19:32825147:T:G	32825147	G	ADD	1536	7.427	4.347	-1.092	15.95	1.709	0.08769
19	19:32825503:G:A	32825503	A	ADD	1536	7.427	4.347	-1.092	15.95	1.709	0.08769
19	19:32826264:T:C	32826264	C	ADD	1536	7.427	4.347	-1.092	15.95	1.709	0.08769
19	19:32827060:A:G	32827060	G	ADD	1536	7.427	4.347	-1.092	15.95	1.709	0.08769
19	19:32827336:T:C	32827336	C	ADD	1536	7.427	4.347	-1.092	15.95	1.709	0.08769
19	19:32827391:G:A	32827391	A	ADD	1536	7.427	4.347	-1.092	15.95	1.709	0.08769
19	19:32827401:A:C	32827401	C	ADD	1536	7.427	4.347	-1.092	15.95	1.709	0.08769
19	19:32828455:C:G	32828455	G	ADD	1536	7.427	4.347	-1.092	15.95	1.709	0.08769
19	19:32829045:C:T	32829045	T	ADD	1536	7.427	4.347	-1.092	15.95	1.709	0.08769
2	2:169053696:A:C	169053696	C	ADD	1536	8.567	5.013	-1.259	18.39	1.709	0.0877
5	5:75721349:G:A	75721349	G	ADD	1536	-7.224	4.227	-15.51	1.062	-1.709	0.0877
5	5:75722193:G:A	75722193	G	ADD	1536	-7.224	4.227	-15.51	1.062	-1.709	0.0877
8	8:1123625:G:T	1123625	T	ADD	1536	-10.51	6.15	-22.56	1.545	-1.709	0.0877
17	17:76505734:T:C	76505734	C	ADD	1536	7.643	4.473	-1.124	16.41	1.709	0.0877
5	5:73090261:T:C	73090261	T	ADD	1536	-7.251	4.243	-15.57	1.066	-1.709	0.08771
6	6:153336896:G:C	153336896	G	ADD	1536	-7.267	4.253	-15.6	1.069	-1.709	0.08771
7	7:33300659:A:T	33300659	T	ADD	1536	-10.02	5.865	-21.52	1.474	-1.709	0.08771
3	3:89034561:C:T	89034561	T	ADD	1536	7.628	4.465	-1.122	16.38	1.709	0.08772
3	3:89037217:G:A	89037217	A	ADD	1536	7.628	4.465	-1.122	16.38	1.709	0.08772
3	3:89037403:T:G	89037403	G	ADD	1536	7.628	4.465	-1.122	16.38	1.709	0.08772
3	3:89039757:G:T	89039757	T	ADD	1536	7.628	4.465	-1.122	16.38	1.709	0.08772
3	3:89041236:A:T	89041236	T	ADD	1536	7.628	4.465	-1.122	16.38	1.709	0.08772
9	9:3779708:G:C	3779708	C	ADD	1536	-8.201	4.8	-17.61	1.206	-1.709	0.08772
15	15:39544512:C:T	39544512	T	ADD	1536	14.75	8.632	-2.169	31.67	1.709	0.08772
15	15:39545282:G:A	39545282	A	ADD	1536	14.75	8.632	-2.169	31.67	1.709	0.08772
15	15:39545457:C:T	39545457	T	ADD	1536	14.75	8.632	-2.169	31.67	1.709	0.08772
15	15:39545481:A:G	39545481	G	ADD	1536	14.75	8.632	-2.169	31.67	1.709	0.08772
15	15:39546830:T:C	39546830	C	ADD	1536	14.75	8.632	-2.169	31.67	1.709	0.08772
15	15:39550704:G:A	39550704	A	ADD	1536	14.75	8.632	-2.169	31.67	1.709	0.08772
15	15:39556329:A:G	39556329	G	ADD	1536	14.75	8.632	-2.169	31.67	1.709	0.08772
2	2:148019175:A:C	148019175	C	ADD	1536	-10.12	5.92	-21.72	1.488	-1.709	0.08773
2	2:148019756:C:T	148019756	T	ADD	1536	-10.12	5.92	-21.72	1.488	-1.709	0.08773
5	5:90333817:A:C	90333817	C	ADD	1536	15.63	9.15	-2.3	33.57	1.709	0.08773
6	6:153379662:G:A	153379662	G	ADD	1536	-7.278	4.26	-15.63	1.071	-1.709	0.08773
6	6:153379664:C:T	153379664	C	ADD	1536	-7.278	4.26	-15.63	1.071	-1.709	0.08773
8	8:27023856:C:T	27023856	T	ADD	1536	-8.233	4.818	-17.68	1.211	-1.709	0.08773
12	12:130784333:T:G	130784333	G	ADD	1536	-7.835	4.586	-16.82	1.153	-1.709	0.08773
20	20:17425239:T:C	17425239	C	ADD	1536	10.01	5.86	-1.473	21.5	1.709	0.08773
20	20:17429250:T:C	17429250	C	ADD	1536	10.01	5.86	-1.473	21.5	1.709	0.08773
21	21:43150086:G:A	43150086	G	ADD	1536	7.323	4.286	-1.077	15.72	1.709	0.08773
2	2:128314484:T:C	128314484	C	ADD	1536	9.2	5.385	-1.354	19.75	1.709	0.08774
2	2:129660695:A:G	129660695	G	ADD	1536	-8.926	5.224	-19.16	1.313	-1.709	0.08774
2	2:129661462:G:A	129661462	A	ADD	1536	-8.926	5.224	-19.16	1.313	-1.709	0.08774
2	2:200277391:G:A	200277391	A	ADD	1536	7.33	4.29	-1.079	15.74	1.709	0.08774
2	2:200288689:C:A	200288689	A	ADD	1536	7.33	4.29	-1.079	15.74	1.709	0.08774
2	2:200291337:A:G	200291337	G	ADD	1536	7.33	4.29	-1.079	15.74	1.709	0.08774
2	2:200293924:C:G	200293924	G	ADD	1536	7.33	4.29	-1.079	15.74	1.709	0.08774
3	3:173722447:T:C	173722447	C	ADD	1536	-7.846	4.592	-16.85	1.155	-1.709	0.08774
8	8:113209614:T:G	113209614	T	ADD	1536	7.774	4.55	-1.144	16.69	1.709	0.08774
12	12:54115875:C:T	54115875	T	ADD	1536	11.27	6.597	-1.658	24.2	1.709	0.08774
18	18:5967455:G:A	5967455	G	ADD	1536	7.236	4.235	-1.065	15.54	1.709	0.08774
19	19:5330219:G:C	5330219	C	ADD	1536	-9.668	5.659	-20.76	1.423	-1.709	0.08774
2	2:34305358:T:G	34305358	T	ADD	1536	7.484	4.381	-1.102	16.07	1.708	0.08775
2	2:34305454:G:T	34305454	G	ADD	1536	7.484	4.381	-1.102	16.07	1.708	0.08775
4	4:161774640:G:C	161774640	C	ADD	1536	-10.04	5.878	-21.56	1.478	-1.708	0.08775
4	4:161774714:A:G	161774714	G	ADD	1536	-10.04	5.878	-21.56	1.478	-1.708	0.08775
6	6:39402366:A:C	39402366	C	ADD	1536	-8.422	4.929	-18.08	1.24	-1.709	0.08775
9	9:112640311:C:T	112640311	T	ADD	1536	10.43	6.107	-1.536	22.4	1.708	0.08775
9	9:112641163:G:A	112641163	A	ADD	1536	10.43	6.107	-1.536	22.4	1.708	0.08775
9	9:112641306:C:T	112641306	T	ADD	1536	10.43	6.107	-1.536	22.4	1.708	0.08775
9	9:112642075:C:A	112642075	A	ADD	1536	10.43	6.107	-1.536	22.4	1.708	0.08775
9	9:112642488:G:T	112642488	T	ADD	1536	10.43	6.107	-1.536	22.4	1.708	0.08775
9	9:112643444:G:C	112643444	G	ADD	1536	10.43	6.107	-1.536	22.4	1.708	0.08775
13	13:40036560:C:T	40036560	C	ADD	1536	-7.148	4.184	-15.35	1.052	-1.709	0.08775
13	13:40036789:C:A	40036789	C	ADD	1536	-7.148	4.184	-15.35	1.052	-1.709	0.08775
13	13:40037103:A:C	40037103	A	ADD	1536	-7.148	4.184	-15.35	1.052	-1.709	0.08775
13	13:40037987:T:C	40037987	T	ADD	1536	-7.148	4.184	-15.35	1.052	-1.709	0.08775
13	13:40038088:A:G	40038088	A	ADD	1536	-7.148	4.184	-15.35	1.052	-1.709	0.08775
13	13:40038179:A:C	40038179	A	ADD	1536	-7.148	4.184	-15.35	1.052	-1.709	0.08775
13	13:40038512:C:T	40038512	C	ADD	1536	-7.148	4.184	-15.35	1.052	-1.709	0.08775
13	13:40038763:A:G	40038763	A	ADD	1536	-7.148	4.184	-15.35	1.052	-1.709	0.08775
13	13:40039563:T:G	40039563	T	ADD	1536	-7.148	4.184	-15.35	1.052	-1.709	0.08775
13	13:40039622:A:C	40039622	A	ADD	1536	-7.148	4.184	-15.35	1.052	-1.709	0.08775
13	13:40039652:C:T	40039652	C	ADD	1536	-7.148	4.184	-15.35	1.052	-1.709	0.08775
13	13:40039708:T:A	40039708	T	ADD	1536	-7.148	4.184	-15.35	1.052	-1.709	0.08775
13	13:40039812:C:T	40039812	C	ADD	1536	-7.148	4.184	-15.35	1.052	-1.709	0.08775
13	13:40039932:A:G	40039932	A	ADD	1536	-7.148	4.184	-15.35	1.052	-1.709	0.08775
13	13:40040036:A:G	40040036	A	ADD	1536	-7.148	4.184	-15.35	1.052	-1.709	0.08775
13	13:40041334:C:T	40041334	C	ADD	1536	-7.148	4.184	-15.35	1.052	-1.709	0.08775
7	7:92728427:C:T	92728427	T	ADD	1536	7.26	4.25	-1.069	15.59	1.708	0.08776
8	8:64743305:C:A	64743305	A	ADD	1536	7.111	4.162	-1.047	15.27	1.708	0.08776
8	8:64744395:G:T	64744395	T	ADD	1536	7.111	4.162	-1.047	15.27	1.708	0.08776
8	8:64758222:G:A	64758222	A	ADD	1536	7.111	4.162	-1.047	15.27	1.708	0.08776
8	8:133086362:C:A	133086362	A	ADD	1536	9.606	5.623	-1.414	20.63	1.708	0.08776
2	2:6220141:T:C	6220141	C	ADD	1536	-7.519	4.401	-16.15	1.107	-1.708	0.08777
2	2:6220654:G:C	6220654	C	ADD	1536	-7.519	4.401	-16.15	1.107	-1.708	0.08777
2	2:6224960:T:G	6224960	G	ADD	1536	-7.519	4.401	-16.15	1.107	-1.708	0.08777
2	2:6225735:G:A	6225735	A	ADD	1536	-7.519	4.401	-16.15	1.107	-1.708	0.08777
2	2:106216806:A:G	106216806	G	ADD	1536	9.481	5.55	-1.396	20.36	1.708	0.08777
5	5:38052390:C:G	38052390	G	ADD	1536	-9.042	5.293	-19.42	1.332	-1.708	0.08777
7	7:39494262:T:G	39494262	T	ADD	1536	-7.365	4.311	-15.81	1.084	-1.708	0.08777
18	18:43497710:A:G	43497710	A	ADD	1536	-7.441	4.355	-15.98	1.096	-1.708	0.08777
2	2:173716070:T:C	173716070	C	ADD	1536	13.09	7.664	-1.928	28.11	1.708	0.08778
3	3:69150277:G:A	69150277	A	ADD	1536	-7.631	4.467	-16.39	1.124	-1.708	0.08778
3	3:121657776:G:A	121657776	A	ADD	1536	-16.15	9.453	-34.68	2.379	-1.708	0.08778
3	3:121664661:G:A	121664661	A	ADD	1536	-16.15	9.453	-34.68	2.379	-1.708	0.08778
3	3:121665479:G:A	121665479	A	ADD	1536	-16.15	9.453	-34.68	2.379	-1.708	0.08778
3	3:121665543:C:A	121665543	A	ADD	1536	-16.15	9.453	-34.68	2.379	-1.708	0.08778
3	3:121665950:A:C	121665950	C	ADD	1536	-16.15	9.453	-34.68	2.379	-1.708	0.08778
3	3:121675637:C:T	121675637	T	ADD	1536	-16.15	9.453	-34.68	2.379	-1.708	0.08778
3	3:121676646:A:G	121676646	G	ADD	1536	-16.15	9.453	-34.68	2.379	-1.708	0.08778
3	3:121676951:C:A	121676951	A	ADD	1536	-16.15	9.453	-34.68	2.379	-1.708	0.08778
3	3:121677856:G:A	121677856	A	ADD	1536	-16.15	9.453	-34.68	2.379	-1.708	0.08778
3	3:121678465:C:A	121678465	A	ADD	1536	-16.15	9.453	-34.68	2.379	-1.708	0.08778
3	3:121680170:T:C	121680170	C	ADD	1536	-16.15	9.453	-34.68	2.379	-1.708	0.08778
3	3:121681194:C:T	121681194	T	ADD	1536	-16.15	9.453	-34.68	2.379	-1.708	0.08778
3	3:121681523:C:T	121681523	T	ADD	1536	-16.15	9.453	-34.68	2.379	-1.708	0.08778
3	3:121684749:T:A	121684749	A	ADD	1536	-16.15	9.453	-34.68	2.379	-1.708	0.08778
3	3:121685267:C:T	121685267	T	ADD	1536	-16.15	9.453	-34.68	2.379	-1.708	0.08778
3	3:121687192:C:T	121687192	T	ADD	1536	-16.15	9.453	-34.68	2.379	-1.708	0.08778
3	3:121687613:G:A	121687613	A	ADD	1536	-16.15	9.453	-34.68	2.379	-1.708	0.08778
11	11:1918146:C:T	1918146	T	ADD	1536	-8.746	5.12	-18.78	1.289	-1.708	0.08779
19	19:11993350:A:G	11993350	G	ADD	1536	-13.89	8.131	-29.83	2.047	-1.708	0.08779
3	3:117626419:C:T	117626419	C	ADD	1536	7.855	4.598	-1.158	16.87	1.708	0.0878
3	3:117626896:C:T	117626896	C	ADD	1536	7.855	4.598	-1.158	16.87	1.708	0.0878
3	3:168317038:A:T	168317038	T	ADD	1536	10.06	5.89	-1.483	21.61	1.708	0.08781
5	5:136172926:G:A	136172926	A	ADD	1536	-13.28	7.777	-28.53	1.958	-1.708	0.08781
13	13:109885914:A:G	109885914	G	ADD	1536	8.127	4.758	-1.198	17.45	1.708	0.08781
18	18:48845671:A:C	48845671	C	ADD	1536	-10.1	5.911	-21.68	1.489	-1.708	0.08781
1	1:98855166:G:A	98855166	A	ADD	1536	7.296	4.271	-1.076	15.67	1.708	0.08782
2	2:168116189:G:A	168116189	A	ADD	1536	9.088	5.321	-1.34	19.52	1.708	0.08782
4	4:31355344:G:T	31355344	T	ADD	1536	8.477	4.963	-1.25	18.2	1.708	0.08782
6	6:83915414:A:C	83915414	C	ADD	1536	7.455	4.364	-1.099	16.01	1.708	0.08782
8	8:113202447:T:C	113202447	T	ADD	1536	7.782	4.556	-1.147	16.71	1.708	0.08782
8	8:113203266:G:A	113203266	G	ADD	1536	7.782	4.556	-1.147	16.71	1.708	0.08782
8	8:113203439:G:T	113203439	G	ADD	1536	7.782	4.556	-1.147	16.71	1.708	0.08782
8	8:113207124:C:T	113207124	C	ADD	1536	7.782	4.556	-1.147	16.71	1.708	0.08782
10	10:129208005:T:C	129208005	T	ADD	1536	8.453	4.949	-1.246	18.15	1.708	0.08782
21	21:27708973:A:G	27708973	G	ADD	1536	10.78	6.309	-1.589	23.14	1.708	0.08782
11	11:118017365:G:T	118017365	T	ADD	1536	-7.401	4.333	-15.89	1.092	-1.708	0.08783
1	1:6088364:G:A	6088364	A	ADD	1536	-8.151	4.772	-17.5	1.202	-1.708	0.08784
3	3:24327131:A:G	24327131	A	ADD	1536	8.342	4.884	-1.23	17.91	1.708	0.08784
5	5:156793414:T:C	156793414	C	ADD	1536	11.39	6.67	-1.68	24.47	1.708	0.08784
5	5:156795204:G:A	156795204	A	ADD	1536	11.39	6.67	-1.68	24.47	1.708	0.08784
5	5:156795719:G:A	156795719	A	ADD	1536	11.39	6.67	-1.68	24.47	1.708	0.08784
14	14:78857000:C:T	78857000	T	ADD	1536	-8.108	4.747	-17.41	1.196	-1.708	0.08784
16	16:926431:A:G	926431	G	ADD	1536	-8.025	4.699	-17.23	1.184	-1.708	0.08784
16	16:90105004:T:G	90105004	G	ADD	1536	9.949	5.825	-1.468	21.37	1.708	0.08784
1	1:231826253:G:A	231826253	A	ADD	1536	-7.328	4.29	-15.74	1.081	-1.708	0.08785
7	7:25782934:G:A	25782934	A	ADD	1536	13.43	7.86	-1.981	28.83	1.708	0.08785
7	7:25802147:G:A	25802147	A	ADD	1536	11.32	6.629	-1.671	24.32	1.708	0.08785
9	9:1472542:A:G	1472542	A	ADD	1536	10.43	6.107	-1.539	22.4	1.708	0.08785
12	12:124910598:G:T	124910598	T	ADD	1536	-8.894	5.208	-19.1	1.312	-1.708	0.08785
13	13:103816199:T:C	103816199	C	ADD	1536	-16.18	9.472	-34.74	2.387	-1.708	0.08785
13	13:103816314:T:C	103816314	C	ADD	1536	-16.18	9.472	-34.74	2.387	-1.708	0.08785
13	13:103820294:C:A	103820294	A	ADD	1536	-16.18	9.472	-34.74	2.387	-1.708	0.08785
13	13:103822208:T:C	103822208	C	ADD	1536	-16.18	9.472	-34.74	2.387	-1.708	0.08785
4	4:149743717:A:G	149743717	G	ADD	1536	-7.638	4.472	-16.4	1.127	-1.708	0.08786
11	11:24617636:G:A	24617636	A	ADD	1536	11.72	6.861	-1.73	25.17	1.708	0.08786
11	11:114870096:A:G	114870096	G	ADD	1536	8.2	4.801	-1.21	17.61	1.708	0.08786
15	15:79973673:C:G	79973673	G	ADD	1536	-7.806	4.57	-16.76	1.152	-1.708	0.08786
15	15:79973882:C:T	79973882	T	ADD	1536	-7.806	4.57	-16.76	1.152	-1.708	0.08786
15	15:79973916:C:T	79973916	T	ADD	1536	-7.806	4.57	-16.76	1.152	-1.708	0.08786
15	15:79973958:C:A	79973958	A	ADD	1536	-7.806	4.57	-16.76	1.152	-1.708	0.08786
15	15:79974001:T:C	79974001	C	ADD	1536	-7.806	4.57	-16.76	1.152	-1.708	0.08786
15	15:79974080:C:A	79974080	A	ADD	1536	-7.806	4.57	-16.76	1.152	-1.708	0.08786
16	16:85477299:A:G	85477299	A	ADD	1536	8.367	4.899	-1.235	17.97	1.708	0.08786
5	5:127000878:T:C	127000878	C	ADD	1536	-7.384	4.323	-15.86	1.09	-1.708	0.08787
18	18:8294229:C:G	8294229	G	ADD	1536	14.99	8.778	-2.213	32.2	1.708	0.08787
2	2:207379282:C:T	207379282	T	ADD	1536	-10.02	5.865	-21.51	1.479	-1.708	0.08788
4	4:57904711:G:T	57904711	T	ADD	1536	9.532	5.582	-1.408	20.47	1.708	0.08788
4	4:57904852:C:T	57904852	T	ADD	1536	9.532	5.582	-1.408	20.47	1.708	0.08788
4	4:57904936:A:G	57904936	G	ADD	1536	9.532	5.582	-1.408	20.47	1.708	0.08788
4	4:57904994:A:G	57904994	G	ADD	1536	9.532	5.582	-1.408	20.47	1.708	0.08788
5	5:52425871:T:C	52425871	T	ADD	1536	7.041	4.123	-1.04	15.12	1.708	0.08788
5	5:52426590:G:A	52426590	G	ADD	1536	7.041	4.123	-1.04	15.12	1.708	0.08788
5	5:108953409:A:G	108953409	G	ADD	1536	-7.426	4.348	-15.95	1.097	-1.708	0.08788
10	10:119676051:G:C	119676051	C	ADD	1536	-7.47	4.374	-16.04	1.103	-1.708	0.08788
14	14:82949749:A:G	82949749	G	ADD	1536	11.36	6.655	-1.678	24.41	1.708	0.08788
20	20:44377160:T:C	44377160	C	ADD	1536	-7.613	4.458	-16.35	1.124	-1.708	0.08788
20	20:44378173:G:A	44378173	A	ADD	1536	-7.613	4.458	-16.35	1.124	-1.708	0.08788
3	3:66887664:G:A	66887664	A	ADD	1536	-10.83	6.341	-23.26	1.599	-1.708	0.08789
3	3:66887818:A:T	66887818	T	ADD	1536	-10.83	6.341	-23.26	1.599	-1.708	0.08789
3	3:66887906:C:G	66887906	G	ADD	1536	-10.83	6.341	-23.26	1.599	-1.708	0.08789
5	5:80132033:A:G	80132033	G	ADD	1536	-7.418	4.344	-15.93	1.096	-1.708	0.08789
14	14:79992539:T:C	79992539	C	ADD	1536	-7.391	4.328	-15.87	1.092	-1.708	0.08789
18	18:77406203:T:C	77406203	T	ADD	1536	7.425	4.348	-1.097	15.95	1.708	0.08789
1	1:43075709:C:T	43075709	T	ADD	1536	9.149	5.358	-1.352	19.65	1.708	0.0879
3	3:157273877:A:G	157273877	G	ADD	1536	-13.94	8.161	-29.93	2.059	-1.708	0.0879
11	11:68931903:C:T	68931903	T	ADD	1536	-7.325	4.289	-15.73	1.082	-1.708	0.0879
11	11:68932050:G:A	68932050	A	ADD	1536	-7.325	4.289	-15.73	1.082	-1.708	0.0879
11	11:68932562:G:A	68932562	A	ADD	1536	-7.325	4.289	-15.73	1.082	-1.708	0.0879
11	11:68932899:G:A	68932899	A	ADD	1536	-7.325	4.289	-15.73	1.082	-1.708	0.0879
12	12:107375758:T:C	107375758	C	ADD	1536	-8.821	5.165	-18.95	1.303	-1.708	0.0879
16	16:6765232:T:C	6765232	T	ADD	1536	7.266	4.255	-1.074	15.61	1.708	0.08791
3	3:174213188:G:A	174213188	G	ADD	1536	-11.66	6.827	-25.04	1.723	-1.708	0.08792
4	4:37299746:C:T	37299746	C	ADD	1536	-7.486	4.384	-16.08	1.106	-1.708	0.08792
6	6:161376342:C:A	161376342	A	ADD	1536	-7.355	4.307	-15.8	1.087	-1.708	0.08792
6	6:161377989:G:C	161377989	C	ADD	1536	-7.355	4.307	-15.8	1.087	-1.708	0.08792
6	6:161379642:G:T	161379642	T	ADD	1536	-7.355	4.307	-15.8	1.087	-1.708	0.08792
7	7:76881893:C:A	76881893	A	ADD	1536	10.34	6.053	-1.528	22.2	1.708	0.08792
7	7:76882544:C:T	76882544	T	ADD	1536	10.34	6.053	-1.528	22.2	1.708	0.08792
8	8:15968918:G:C	15968918	C	ADD	1536	9.989	5.85	-1.477	21.46	1.708	0.08792
11	11:62156369:C:T	62156369	T	ADD	1536	-7.665	4.489	-16.46	1.133	-1.708	0.08792
13	13:59437165:C:G	59437165	G	ADD	1536	9.188	5.38	-1.358	19.73	1.708	0.08792
16	16:84314198:A:G	84314198	G	ADD	1536	-8.036	4.706	-17.26	1.188	-1.708	0.08792
4	4:163166503:C:T	163166503	C	ADD	1536	-7.484	4.383	-16.07	1.107	-1.707	0.08793
4	4:163166761:C:G	163166761	C	ADD	1536	-7.484	4.383	-16.07	1.107	-1.707	0.08793
5	5:113605587:A:G	113605587	G	ADD	1536	-16.09	9.424	-34.56	2.379	-1.707	0.08793
11	11:10277058:G:C	10277058	C	ADD	1536	8.024	4.699	-1.186	17.23	1.707	0.08793
12	12:718222:G:T	718222	T	ADD	1536	12.58	7.367	-1.86	27.02	1.708	0.08793
13	13:73107892:G:A	73107892	A	ADD	1536	16.43	9.621	-2.429	35.29	1.708	0.08793
2	2:31592323:A:C	31592323	A	ADD	1536	-7.416	4.343	-15.93	1.097	-1.707	0.08794
3	3:21320438:A:G	21320438	G	ADD	1536	-14.61	8.559	-31.39	2.161	-1.707	0.08794
7	7:21618201:C:G	21618201	G	ADD	1536	-13.86	8.12	-29.78	2.05	-1.707	0.08794
9	9:10000431:A:G	10000431	A	ADD	1536	7.22	4.229	-1.068	15.51	1.707	0.08794
9	9:87245552:T:C	87245552	C	ADD	1536	9.344	5.472	-1.382	20.07	1.707	0.08794
9	9:87245623:A:G	87245623	G	ADD	1536	9.344	5.472	-1.382	20.07	1.707	0.08794
9	9:87246653:G:A	87246653	A	ADD	1536	9.344	5.472	-1.382	20.07	1.707	0.08794
9	9:87255954:G:T	87255954	T	ADD	1536	9.344	5.472	-1.382	20.07	1.707	0.08794
16	16:22937210:T:C	22937210	C	ADD	1536	-7.23	4.234	-15.53	1.069	-1.707	0.08794
16	16:22937320:G:A	22937320	A	ADD	1536	-7.23	4.234	-15.53	1.069	-1.707	0.08794
16	16:22937321:C:A	22937321	A	ADD	1536	-7.23	4.234	-15.53	1.069	-1.707	0.08794
8	8:6906603:G:T	6906603	T	ADD	1536	7.86	4.603	-1.163	16.88	1.707	0.08795
10	10:52847460:C:T	52847460	T	ADD	1536	-9.693	5.677	-20.82	1.434	-1.707	0.08795
10	10:52848475:T:A	52848475	A	ADD	1536	-9.693	5.677	-20.82	1.434	-1.707	0.08795
10	10:52848733:G:A	52848733	A	ADD	1536	-9.693	5.677	-20.82	1.434	-1.707	0.08795
10	10:52850382:T:C	52850382	C	ADD	1536	-9.693	5.677	-20.82	1.434	-1.707	0.08795
10	10:52851079:A:G	52851079	G	ADD	1536	-9.693	5.677	-20.82	1.434	-1.707	0.08795
14	14:33757795:A:G	33757795	G	ADD	1536	-10.95	6.416	-23.53	1.62	-1.707	0.08795
17	17:12138800:G:A	12138800	A	ADD	1536	7.565	4.431	-1.119	16.25	1.707	0.08795
2	2:155614556:A:C	155614556	C	ADD	1536	8.879	5.2	-1.314	19.07	1.707	0.08796
3	3:77304986:T:G	77304986	G	ADD	1536	7.589	4.445	-1.123	16.3	1.707	0.08796
3	3:169177467:C:T	169177467	T	ADD	1536	-12.92	7.565	-27.74	1.911	-1.707	0.08796
4	4:89672077:A:G	89672077	G	ADD	1536	-8.447	4.948	-18.14	1.25	-1.707	0.08796
3	3:31996385:A:T	31996385	T	ADD	1536	-8.656	5.07	-18.59	1.281	-1.707	0.08797
3	3:45934805:C:T	45934805	T	ADD	1536	-7.74	4.533	-16.63	1.145	-1.707	0.08797
8	8:3945838:T:C	3945838	C	ADD	1536	8.059	4.72	-1.192	17.31	1.707	0.08797
2	2:160340922:A:C	160340922	C	ADD	1536	-9.257	5.422	-19.88	1.37	-1.707	0.08798
11	11:36458586:A:C	36458586	A	ADD	1536	10.78	6.316	-1.596	23.16	1.707	0.08798
14	14:47494276:C:T	47494276	T	ADD	1536	8.817	5.164	-1.305	18.94	1.707	0.08798
15	15:79893661:C:T	79893661	T	ADD	1536	7.989	4.68	-1.183	17.16	1.707	0.08798
4	4:54450141:C:T	54450141	T	ADD	1536	-8.937	5.235	-19.2	1.323	-1.707	0.08799
4	4:54450176:G:A	54450176	A	ADD	1536	-8.937	5.235	-19.2	1.323	-1.707	0.08799
5	5:59658411:A:G	59658411	G	ADD	1536	11.2	6.561	-1.658	24.06	1.707	0.08799
10	10:2321752:C:T	2321752	T	ADD	1536	9.218	5.4	-1.365	19.8	1.707	0.08799
10	10:2322119:A:C	2322119	C	ADD	1536	9.218	5.4	-1.365	19.8	1.707	0.08799
10	10:2322322:A:T	2322322	T	ADD	1536	9.218	5.4	-1.365	19.8	1.707	0.08799
10	10:2322569:C:T	2322569	T	ADD	1536	9.218	5.4	-1.365	19.8	1.707	0.08799
10	10:2322827:T:C	2322827	C	ADD	1536	9.218	5.4	-1.365	19.8	1.707	0.08799
10	10:2323292:G:A	2323292	A	ADD	1536	9.218	5.4	-1.365	19.8	1.707	0.08799
13	13:72595197:C:T	72595197	T	ADD	1536	16.49	9.658	-2.441	35.42	1.707	0.08799
13	13:72597326:G:T	72597326	T	ADD	1536	16.49	9.658	-2.441	35.42	1.707	0.08799
13	13:72599381:C:T	72599381	T	ADD	1536	16.49	9.658	-2.441	35.42	1.707	0.08799
13	13:72599637:A:C	72599637	C	ADD	1536	16.49	9.658	-2.441	35.42	1.707	0.08799
13	13:72600452:G:A	72600452	A	ADD	1536	16.49	9.658	-2.441	35.42	1.707	0.08799
13	13:72603895:C:T	72603895	T	ADD	1536	16.49	9.658	-2.441	35.42	1.707	0.08799
13	13:72605736:T:A	72605736	A	ADD	1536	16.49	9.658	-2.441	35.42	1.707	0.08799
13	13:72608209:T:G	72608209	G	ADD	1536	16.49	9.658	-2.441	35.42	1.707	0.08799
13	13:72614181:G:A	72614181	A	ADD	1536	16.49	9.658	-2.441	35.42	1.707	0.08799
13	13:72614437:A:G	72614437	G	ADD	1536	16.49	9.658	-2.441	35.42	1.707	0.08799
13	13:72614508:A:T	72614508	T	ADD	1536	16.49	9.658	-2.441	35.42	1.707	0.08799
13	13:72615214:A:T	72615214	T	ADD	1536	16.49	9.658	-2.441	35.42	1.707	0.08799
13	13:72620404:G:T	72620404	T	ADD	1536	16.49	9.658	-2.441	35.42	1.707	0.08799
13	13:72621577:T:G	72621577	G	ADD	1536	16.49	9.658	-2.441	35.42	1.707	0.08799
13	13:72622672:C:G	72622672	G	ADD	1536	16.49	9.658	-2.441	35.42	1.707	0.08799
13	13:72623039:G:C	72623039	C	ADD	1536	16.49	9.658	-2.441	35.42	1.707	0.08799
13	13:72623663:C:G	72623663	G	ADD	1536	16.49	9.658	-2.441	35.42	1.707	0.08799
13	13:72626148:C:A	72626148	A	ADD	1536	16.49	9.658	-2.441	35.42	1.707	0.08799
13	13:72626466:T:C	72626466	C	ADD	1536	16.49	9.658	-2.441	35.42	1.707	0.08799
13	13:72627091:C:T	72627091	T	ADD	1536	16.49	9.658	-2.441	35.42	1.707	0.08799
13	13:72627212:T:C	72627212	C	ADD	1536	16.49	9.658	-2.441	35.42	1.707	0.08799
13	13:72630586:A:G	72630586	G	ADD	1536	16.49	9.658	-2.441	35.42	1.707	0.08799
13	13:72630596:G:A	72630596	A	ADD	1536	16.49	9.658	-2.441	35.42	1.707	0.08799
13	13:72633175:T:C	72633175	C	ADD	1536	16.49	9.658	-2.441	35.42	1.707	0.08799
13	13:72633823:T:G	72633823	G	ADD	1536	16.49	9.658	-2.441	35.42	1.707	0.08799
13	13:72634897:G:A	72634897	A	ADD	1536	16.49	9.658	-2.441	35.42	1.707	0.08799
13	13:72635975:C:T	72635975	T	ADD	1536	16.49	9.658	-2.441	35.42	1.707	0.08799
13	13:72636699:C:T	72636699	T	ADD	1536	16.49	9.658	-2.441	35.42	1.707	0.08799
13	13:72637203:G:A	72637203	A	ADD	1536	16.49	9.658	-2.441	35.42	1.707	0.08799
13	13:72637757:G:A	72637757	A	ADD	1536	16.49	9.658	-2.441	35.42	1.707	0.08799
13	13:72639283:A:G	72639283	G	ADD	1536	16.49	9.658	-2.441	35.42	1.707	0.08799
13	13:72639756:G:A	72639756	A	ADD	1536	16.49	9.658	-2.441	35.42	1.707	0.08799
13	13:72641690:C:A	72641690	A	ADD	1536	16.49	9.658	-2.441	35.42	1.707	0.08799
5	5:6205134:G:A	6205134	A	ADD	1536	7.437	4.357	-1.101	15.98	1.707	0.088
7	7:78357052:A:T	78357052	T	ADD	1536	-9.122	5.343	-19.59	1.351	-1.707	0.088
12	12:92057503:A:C	92057503	C	ADD	1536	-13.1	7.671	-28.13	1.94	-1.707	0.088
2	2:46678404:T:C	46678404	T	ADD	1536	7.304	4.279	-1.082	15.69	1.707	0.08801
2	2:188724638:A:G	188724638	G	ADD	1536	9.244	5.415	-1.369	19.86	1.707	0.08801
7	7:128722340:G:T	128722340	T	ADD	1536	7.998	4.685	-1.185	17.18	1.707	0.08801
2	2:49946134:T:A	49946134	A	ADD	1536	-9.448	5.535	-20.3	1.4	-1.707	0.08802
5	5:107560101:A:G	107560101	G	ADD	1536	-7.445	4.361	-15.99	1.103	-1.707	0.08802
7	7:1000554:A:C	1000554	C	ADD	1536	8.123	4.759	-1.204	17.45	1.707	0.08802
16	16:80233105:C:T	80233105	T	ADD	1536	9.463	5.544	-1.402	20.33	1.707	0.08802
3	3:29542436:T:C	29542436	C	ADD	1536	10.6	6.21	-1.571	22.77	1.707	0.08803
3	3:29543224:A:T	29543224	T	ADD	1536	10.6	6.21	-1.571	22.77	1.707	0.08803
4	4:36391975:T:C	36391975	C	ADD	1536	9.017	5.283	-1.337	19.37	1.707	0.08803
4	4:99476287:C:T	99476287	C	ADD	1536	-7.558	4.428	-16.24	1.12	-1.707	0.08803
7	7:79644412:A:G	79644412	G	ADD	1536	-7.159	4.194	-15.38	1.061	-1.707	0.08803
16	16:78038506:T:C	78038506	C	ADD	1536	-13.9	8.143	-29.86	2.06	-1.707	0.08803
1	1:182945398:T:A	182945398	A	ADD	1536	8.275	4.848	-1.227	17.78	1.707	0.08804
1	1:182946586:C:T	182946586	T	ADD	1536	8.275	4.848	-1.227	17.78	1.707	0.08804
1	1:182948046:G:A	182948046	A	ADD	1536	8.275	4.848	-1.227	17.78	1.707	0.08804
1	1:182949797:C:T	182949797	T	ADD	1536	8.275	4.848	-1.227	17.78	1.707	0.08804
1	1:182951171:T:C	182951171	C	ADD	1536	8.275	4.848	-1.227	17.78	1.707	0.08804
1	1:182956160:A:C	182956160	C	ADD	1536	8.275	4.848	-1.227	17.78	1.707	0.08804
3	3:130147813:A:G	130147813	G	ADD	1536	-7.73	4.528	-16.61	1.146	-1.707	0.08804
5	5:128417940:C:A	128417940	A	ADD	1536	9.846	5.768	-1.46	21.15	1.707	0.08804
6	6:31322303:C:G	31322303	C	ADD	1536	-8.317	4.872	-17.87	1.233	-1.707	0.08804
7	7:157642767:A:C	157642767	A	ADD	1536	-14.01	8.208	-30.1	2.077	-1.707	0.08804
11	11:13057213:T:C	13057213	C	ADD	1536	-10.21	5.979	-21.92	1.513	-1.707	0.08804
1	1:43467068:A:C	43467068	A	ADD	1536	-7.201	4.219	-15.47	1.068	-1.707	0.08805
2	2:5966337:T:G	5966337	G	ADD	1536	-9.333	5.468	-20.05	1.384	-1.707	0.08805
2	2:5970697:C:T	5970697	T	ADD	1536	-9.333	5.468	-20.05	1.384	-1.707	0.08805
7	7:101273742:G:A	101273742	A	ADD	1536	-9.929	5.817	-21.33	1.472	-1.707	0.08805
8	8:94660041:G:A	94660041	A	ADD	1536	7.709	4.516	-1.143	16.56	1.707	0.08805
11	11:7369875:C:T	7369875	T	ADD	1536	9.52	5.578	-1.412	20.45	1.707	0.08805
11	11:116199019:G:A	116199019	A	ADD	1536	12.31	7.212	-1.825	26.45	1.707	0.08805
11	11:116199020:C:A	116199020	A	ADD	1536	12.31	7.212	-1.825	26.45	1.707	0.08805
14	14:51411375:G:T	51411375	T	ADD	1536	-13.18	7.72	-28.31	1.954	-1.707	0.08805
4	4:15489722:G:A	15489722	A	ADD	1536	8.385	4.912	-1.243	18.01	1.707	0.08806
6	6:91473140:G:A	91473140	A	ADD	1536	7.153	4.191	-1.061	15.37	1.707	0.08806
7	7:39490982:A:C	39490982	A	ADD	1536	-7.359	4.311	-15.81	1.091	-1.707	0.08806
8	8:19076408:A:G	19076408	A	ADD	1536	7.37	4.318	-1.093	15.83	1.707	0.08806
11	11:41918016:G:A	41918016	A	ADD	1536	8.68	5.086	-1.287	18.65	1.707	0.08806
11	11:41919963:G:A	41919963	A	ADD	1536	8.68	5.086	-1.287	18.65	1.707	0.08806
1	1:15093471:C:A	15093471	A	ADD	1536	-7.689	4.505	-16.52	1.141	-1.707	0.08807
4	4:176355450:A:T	176355450	T	ADD	1536	-13.16	7.713	-28.28	1.953	-1.707	0.08807
4	4:176357342:A:G	176357342	G	ADD	1536	-13.16	7.713	-28.28	1.953	-1.707	0.08807
4	4:176357886:A:G	176357886	G	ADD	1536	-13.16	7.713	-28.28	1.953	-1.707	0.08807
15	15:54809660:C:A	54809660	A	ADD	1536	7.36	4.312	-1.092	15.81	1.707	0.08807
1	1:214043710:G:A	214043710	A	ADD	1536	-14.57	8.538	-31.31	2.162	-1.707	0.08808
5	5:2117914:G:A	2117914	A	ADD	1536	-8.385	4.913	-18.01	1.244	-1.707	0.08808
15	15:73835303:T:A	73835303	A	ADD	1536	-13.85	8.118	-29.76	2.056	-1.707	0.08808
2	2:35132893:G:A	35132893	G	ADD	1536	7.348	4.305	-1.091	15.79	1.707	0.08809
5	5:6866673:A:G	6866673	G	ADD	1536	-7.606	4.457	-16.34	1.129	-1.707	0.08809
8	8:14105056:A:G	14105056	G	ADD	1536	-7.375	4.321	-15.84	1.095	-1.707	0.08809
10	10:77636050:A:G	77636050	G	ADD	1536	-7.143	4.186	-15.35	1.06	-1.707	0.08809
12	12:42641233:A:C	42641233	C	ADD	1536	10.63	6.226	-1.577	22.83	1.707	0.08809
12	12:42647610:T:C	42647610	C	ADD	1536	10.63	6.226	-1.577	22.83	1.707	0.08809
16	16:4610567:A:G	4610567	G	ADD	1536	10.66	6.248	-1.583	22.91	1.707	0.08809
16	16:84447075:A:G	84447075	G	ADD	1536	9.766	5.722	-1.449	20.98	1.707	0.08809
17	17:42398052:A:G	42398052	A	ADD	1536	-12.86	7.536	-27.63	1.909	-1.707	0.08809
1	1:173372827:G:A	173372827	A	ADD	1536	-8.33	4.881	-17.9	1.237	-1.707	0.0881
12	12:52102852:A:G	52102852	G	ADD	1536	-13.51	7.916	-29.02	2.006	-1.707	0.0881
1	1:7617484:G:A	7617484	A	ADD	1536	-7.233	4.239	-15.54	1.074	-1.707	0.08811
6	6:19208855:A:G	19208855	G	ADD	1536	10.09	5.916	-1.499	21.69	1.707	0.08811
6	6:19222672:G:A	19222672	A	ADD	1536	10.09	5.916	-1.499	21.69	1.707	0.08811
6	6:19225691:G:A	19225691	A	ADD	1536	10.09	5.916	-1.499	21.69	1.707	0.08811
6	6:132917823:A:G	132917823	G	ADD	1536	-10.56	6.189	-22.69	1.568	-1.707	0.08811
9	9:79286153:C:T	79286153	T	ADD	1536	-13.38	7.842	-28.75	1.987	-1.707	0.08811
11	11:117650439:A:G	117650439	G	ADD	1536	7.266	4.258	-1.079	15.61	1.707	0.08811
11	11:128586155:C:A	128586155	C	ADD	1536	-7.522	4.408	-16.16	1.117	-1.707	0.08811
12	12:94201564:A:G	94201564	A	ADD	1536	-7.256	4.252	-15.59	1.078	-1.707	0.08811
20	20:46795403:G:A	46795403	G	ADD	1536	7.5	4.395	-1.114	16.11	1.707	0.08811
22	22:17641550:A:T	17641550	T	ADD	1536	9.411	5.514	-1.398	20.22	1.707	0.08811
1	1:182959463:G:A	182959463	A	ADD	1536	8.275	4.849	-1.229	17.78	1.707	0.08812
1	1:182960319:T:C	182960319	C	ADD	1536	8.275	4.849	-1.229	17.78	1.707	0.08812
2	2:168078983:T:A	168078983	A	ADD	1536	9.676	5.67	-1.437	20.79	1.706	0.08812
8	8:3137646:G:A	3137646	G	ADD	1536	-10.19	5.969	-21.88	1.513	-1.707	0.08812
10	10:35116538:G:A	35116538	A	ADD	1536	14.33	8.394	-2.128	30.78	1.707	0.08812
1	1:104953627:T:C	104953627	C	ADD	1536	-7.307	4.282	-15.7	1.086	-1.706	0.08813
1	1:104954201:A:T	104954201	T	ADD	1536	-7.307	4.282	-15.7	1.086	-1.706	0.08813
1	1:104954210:C:T	104954210	T	ADD	1536	-7.307	4.282	-15.7	1.086	-1.706	0.08813
1	1:104954647:C:T	104954647	T	ADD	1536	-7.307	4.282	-15.7	1.086	-1.706	0.08813
1	1:104954737:C:T	104954737	T	ADD	1536	-7.307	4.282	-15.7	1.086	-1.706	0.08813
2	2:134852145:T:G	134852145	G	ADD	1536	8.351	4.894	-1.241	17.94	1.706	0.08813
2	2:207377519:G:A	207377519	A	ADD	1536	-9.879	5.789	-21.23	1.468	-1.706	0.08813
3	3:55618492:G:A	55618492	G	ADD	1536	-14.79	8.669	-31.79	2.198	-1.706	0.08813
10	10:87863283:G:A	87863283	A	ADD	1536	11.49	6.734	-1.707	24.69	1.706	0.08813
11	11:117495049:T:C	117495049	T	ADD	1536	7.496	4.393	-1.114	16.11	1.706	0.08813
22	22:17616245:A:G	17616245	G	ADD	1536	9.893	5.797	-1.47	21.26	1.706	0.08813
2	2:15900480:G:A	15900480	G	ADD	1536	7.271	4.261	-1.081	15.62	1.706	0.08814
2	2:97412167:T:C	97412167	C	ADD	1536	14.78	8.662	-2.196	31.76	1.706	0.08814
3	3:187297689:A:T	187297689	T	ADD	1536	-7.397	4.335	-15.89	1.099	-1.706	0.08814
3	3:187297700:C:T	187297700	T	ADD	1536	-7.397	4.335	-15.89	1.099	-1.706	0.08814
5	5:59737467:G:A	59737467	A	ADD	1536	10.67	6.253	-1.586	22.93	1.706	0.08814
9	9:73138748:G:T	73138748	T	ADD	1536	-11.97	7.014	-25.72	1.779	-1.706	0.08814
9	9:73144329:G:A	73144329	A	ADD	1536	-11.97	7.014	-25.72	1.779	-1.706	0.08814
9	9:73146125:G:A	73146125	A	ADD	1536	-11.97	7.014	-25.72	1.779	-1.706	0.08814
9	9:73146128:G:A	73146128	A	ADD	1536	-11.97	7.014	-25.72	1.779	-1.706	0.08814
9	9:73147267:C:T	73147267	T	ADD	1536	-11.97	7.014	-25.72	1.779	-1.706	0.08814
9	9:73147603:T:C	73147603	C	ADD	1536	-11.97	7.014	-25.72	1.779	-1.706	0.08814
11	11:35112775:G:A	35112775	A	ADD	1536	8.315	4.873	-1.236	17.86	1.706	0.08814
12	12:103684233:G:A	103684233	G	ADD	1536	7.746	4.539	-1.151	16.64	1.706	0.08814
8	8:76738118:G:A	76738118	A	ADD	1536	-8.978	5.261	-19.29	1.334	-1.706	0.08815
9	9:28620576:G:A	28620576	A	ADD	1536	9.036	5.295	-1.343	19.41	1.706	0.08815
9	9:28621029:T:G	28621029	G	ADD	1536	9.036	5.295	-1.343	19.41	1.706	0.08815
9	9:28621551:T:G	28621551	G	ADD	1536	9.036	5.295	-1.343	19.41	1.706	0.08815
9	9:28622242:T:C	28622242	C	ADD	1536	9.036	5.295	-1.343	19.41	1.706	0.08815
9	9:28624002:T:G	28624002	G	ADD	1536	9.036	5.295	-1.343	19.41	1.706	0.08815
9	9:28624295:C:T	28624295	T	ADD	1536	9.036	5.295	-1.343	19.41	1.706	0.08815
10	10:129234602:A:G	129234602	A	ADD	1536	7.433	4.356	-1.105	15.97	1.706	0.08815
2	2:151892946:C:T	151892946	T	ADD	1536	7.471	4.378	-1.111	16.05	1.706	0.08816
5	5:114530860:A:G	114530860	G	ADD	1536	14.68	8.601	-2.182	31.53	1.706	0.08816
9	9:85349952:A:G	85349952	G	ADD	1536	8.076	4.733	-1.201	17.35	1.706	0.08816
12	12:99055427:A:G	99055427	G	ADD	1536	8.568	5.022	-1.274	18.41	1.706	0.08817
12	12:99056921:T:C	99056921	C	ADD	1536	8.568	5.022	-1.274	18.41	1.706	0.08817
12	12:99057314:C:T	99057314	T	ADD	1536	8.568	5.022	-1.274	18.41	1.706	0.08817
12	12:99061275:T:C	99061275	C	ADD	1536	8.568	5.022	-1.274	18.41	1.706	0.08817
12	12:99061906:C:T	99061906	T	ADD	1536	8.568	5.022	-1.274	18.41	1.706	0.08817
12	12:99066514:A:C	99066514	C	ADD	1536	8.568	5.022	-1.274	18.41	1.706	0.08817
2	2:173548561:C:A	173548561	C	ADD	1536	7.342	4.303	-1.092	15.78	1.706	0.08818
2	2:173548975:T:C	173548975	T	ADD	1536	7.342	4.303	-1.092	15.78	1.706	0.08818
3	3:55069908:C:T	55069908	T	ADD	1536	-7.294	4.275	-15.67	1.085	-1.706	0.08818
3	3:68102663:A:G	68102663	G	ADD	1536	7.293	4.274	-1.085	15.67	1.706	0.08818
3	3:103063413:G:A	103063413	A	ADD	1536	16.36	9.586	-2.433	35.14	1.706	0.08818
4	4:183593457:G:C	183593457	C	ADD	1536	7.569	4.436	-1.126	16.26	1.706	0.08818
5	5:21585236:A:C	21585236	C	ADD	1536	-8.364	4.902	-17.97	1.244	-1.706	0.08818
5	5:38351272:G:A	38351272	A	ADD	1536	-12.51	7.329	-26.87	1.86	-1.706	0.08818
5	5:38351504:T:A	38351504	A	ADD	1536	-12.51	7.329	-26.87	1.86	-1.706	0.08818
5	5:38351954:G:C	38351954	C	ADD	1536	-12.51	7.329	-26.87	1.86	-1.706	0.08818
16	16:84867029:G:A	84867029	A	ADD	1536	-14.96	8.77	-32.15	2.226	-1.706	0.08818
5	5:54051157:G:A	54051157	A	ADD	1536	-9.571	5.61	-20.57	1.424	-1.706	0.08819
5	5:116427862:T:C	116427862	C	ADD	1536	9.699	5.685	-1.443	20.84	1.706	0.08819
5	5:116428581:A:T	116428581	T	ADD	1536	9.699	5.685	-1.443	20.84	1.706	0.08819
5	5:116428782:A:G	116428782	G	ADD	1536	9.699	5.685	-1.443	20.84	1.706	0.08819
5	5:116428828:G:A	116428828	A	ADD	1536	9.699	5.685	-1.443	20.84	1.706	0.08819
5	5:116429406:C:T	116429406	T	ADD	1536	9.699	5.685	-1.443	20.84	1.706	0.08819
5	5:116429658:C:T	116429658	T	ADD	1536	9.699	5.685	-1.443	20.84	1.706	0.08819
6	6:149624624:A:G	149624624	G	ADD	1536	7.169	4.202	-1.067	15.4	1.706	0.08819
7	7:156223180:G:A	156223180	A	ADD	1536	-7.708	4.518	-16.56	1.147	-1.706	0.08819
10	10:1872493:A:G	1872493	G	ADD	1536	14.21	8.328	-2.114	30.53	1.706	0.08819
10	10:1872973:C:T	1872973	T	ADD	1536	14.21	8.328	-2.114	30.53	1.706	0.08819
17	17:14914429:T:C	14914429	C	ADD	1536	-15.62	9.157	-33.57	2.324	-1.706	0.08819
3	3:87568754:C:T	87568754	T	ADD	1536	10.19	5.974	-1.517	21.9	1.706	0.0882
5	5:136321413:C:G	136321413	G	ADD	1536	-12.72	7.457	-27.34	1.893	-1.706	0.0882
8	8:4565258:A:T	4565258	T	ADD	1536	-8.064	4.727	-17.33	1.2	-1.706	0.0882
10	10:26494607:A:G	26494607	G	ADD	1536	-7.839	4.595	-16.84	1.167	-1.706	0.0882
10	10:26494644:C:A	26494644	A	ADD	1536	-7.839	4.595	-16.84	1.167	-1.706	0.0882
10	10:26496383:A:T	26496383	T	ADD	1536	-7.839	4.595	-16.84	1.167	-1.706	0.0882
10	10:26496743:T:C	26496743	C	ADD	1536	-7.839	4.595	-16.84	1.167	-1.706	0.0882
10	10:26497419:A:G	26497419	G	ADD	1536	-7.839	4.595	-16.84	1.167	-1.706	0.0882
10	10:26497704:A:G	26497704	G	ADD	1536	-7.839	4.595	-16.84	1.167	-1.706	0.0882
10	10:26500166:T:C	26500166	C	ADD	1536	-7.839	4.595	-16.84	1.167	-1.706	0.0882
10	10:26502709:G:A	26502709	A	ADD	1536	-7.839	4.595	-16.84	1.167	-1.706	0.0882
12	12:80839825:C:G	80839825	G	ADD	1536	-14.98	8.783	-32.2	2.23	-1.706	0.0882
12	12:80839927:A:G	80839927	G	ADD	1536	-14.98	8.783	-32.2	2.23	-1.706	0.0882
3	3:28947190:A:C	28947190	C	ADD	1536	-12	7.033	-25.78	1.786	-1.706	0.08821
10	10:55851151:C:G	55851151	G	ADD	1536	-12.17	7.131	-26.14	1.811	-1.706	0.08821
12	12:97927063:A:G	97927063	G	ADD	1536	-8.863	5.195	-19.05	1.319	-1.706	0.08821
18	18:66817052:C:T	66817052	T	ADD	1536	7.92	4.642	-1.179	17.02	1.706	0.08821
1	1:6095089:C:T	6095089	T	ADD	1536	-8.025	4.704	-17.25	1.195	-1.706	0.08822
2	2:135142222:A:G	135142222	A	ADD	1536	12.47	7.311	-1.857	26.8	1.706	0.08822
12	12:104304181:A:C	104304181	C	ADD	1536	8.146	4.775	-1.213	17.5	1.706	0.08822
12	12:104305157:T:C	104305157	C	ADD	1536	8.146	4.775	-1.213	17.5	1.706	0.08822
12	12:104309383:C:T	104309383	T	ADD	1536	8.146	4.775	-1.213	17.5	1.706	0.08822
12	12:104310867:A:T	104310867	T	ADD	1536	8.146	4.775	-1.213	17.5	1.706	0.08822
12	12:104319298:G:A	104319298	A	ADD	1536	8.146	4.775	-1.213	17.5	1.706	0.08822
12	12:104319683:A:G	104319683	G	ADD	1536	8.146	4.775	-1.213	17.5	1.706	0.08822
12	12:104321106:A:G	104321106	G	ADD	1536	8.146	4.775	-1.213	17.5	1.706	0.08822
12	12:104321673:G:A	104321673	A	ADD	1536	8.146	4.775	-1.213	17.5	1.706	0.08822
1	1:159255749:C:T	159255749	C	ADD	1536	8.015	4.699	-1.194	17.22	1.706	0.08823
3	3:50291617:G:A	50291617	G	ADD	1536	-7.422	4.351	-15.95	1.105	-1.706	0.08823
4	4:174995935:C:T	174995935	T	ADD	1536	-10.62	6.227	-22.83	1.582	-1.706	0.08823
13	13:83758824:T:C	83758824	C	ADD	1536	7.606	4.459	-1.133	16.35	1.706	0.08823
19	19:33144107:A:G	33144107	G	ADD	1536	11.16	6.542	-1.662	23.98	1.706	0.08823
4	4:166921482:A:G	166921482	G	ADD	1536	-7.555	4.429	-16.24	1.125	-1.706	0.08824
7	7:38573234:A:G	38573234	G	ADD	1536	-8.829	5.175	-18.97	1.315	-1.706	0.08824
8	8:12991366:A:C	12991366	C	ADD	1536	-7.222	4.234	-15.52	1.076	-1.706	0.08824
15	15:46020145:A:G	46020145	G	ADD	1536	7.297	4.278	-1.087	15.68	1.706	0.08824
16	16:80250612:T:C	80250612	C	ADD	1536	9.459	5.545	-1.409	20.33	1.706	0.08824
3	3:170318820:T:C	170318820	C	ADD	1536	-7.067	4.143	-15.19	1.053	-1.706	0.08825
4	4:94004486:T:G	94004486	G	ADD	1536	9.51	5.575	-1.417	20.44	1.706	0.08825
7	7:76922490:C:T	76922490	T	ADD	1536	-10.97	6.433	-23.58	1.635	-1.706	0.08825
7	7:76922699:T:C	76922699	C	ADD	1536	-10.97	6.433	-23.58	1.635	-1.706	0.08825
7	7:76922766:T:C	76922766	C	ADD	1536	-10.97	6.433	-23.58	1.635	-1.706	0.08825
7	7:76922801:A:G	76922801	G	ADD	1536	-10.97	6.433	-23.58	1.635	-1.706	0.08825
7	7:76922829:A:G	76922829	G	ADD	1536	-10.97	6.433	-23.58	1.635	-1.706	0.08825
10	10:4018593:A:G	4018593	G	ADD	1536	8.119	4.76	-1.21	17.45	1.706	0.08826
11	11:57065496:G:T	57065496	T	ADD	1536	-9.281	5.441	-19.94	1.383	-1.706	0.08826
11	11:57078721:C:T	57078721	T	ADD	1536	-9.281	5.441	-19.94	1.383	-1.706	0.08826
12	12:22046058:G:A	22046058	G	ADD	1536	9.144	5.36	-1.363	19.65	1.706	0.08826
14	14:98628718:C:T	98628718	T	ADD	1536	-10.11	5.929	-21.73	1.507	-1.706	0.08826
14	14:98628722:T:C	98628722	C	ADD	1536	-10.11	5.929	-21.73	1.507	-1.706	0.08826
17	17:61605286:A:C	61605286	C	ADD	1536	-8.557	5.017	-18.39	1.275	-1.706	0.08826
8	8:15968194:G:C	15968194	C	ADD	1536	9.831	5.764	-1.465	21.13	1.706	0.08827
14	14:66428638:A:G	66428638	G	ADD	1536	7.165	4.201	-1.068	15.4	1.706	0.08827
2	2:58807334:C:G	58807334	G	ADD	1536	-10.77	6.313	-23.14	1.606	-1.706	0.08828
5	5:8033997:G:T	8033997	T	ADD	1536	-14.78	8.666	-31.77	2.204	-1.706	0.08828
6	6:55218980:G:A	55218980	G	ADD	1536	-8.324	4.88	-17.89	1.241	-1.706	0.08828
16	16:78889522:G:A	78889522	A	ADD	1536	-7.334	4.3	-15.76	1.094	-1.706	0.08828
21	21:36098448:G:T	36098448	T	ADD	1536	-10.19	5.973	-21.9	1.519	-1.706	0.08828
21	21:36098645:C:G	36098645	G	ADD	1536	-10.19	5.973	-21.9	1.519	-1.706	0.08828
21	21:36098867:C:T	36098867	T	ADD	1536	-10.19	5.973	-21.9	1.519	-1.706	0.08828
21	21:36099238:C:T	36099238	T	ADD	1536	-10.19	5.973	-21.9	1.519	-1.706	0.08828
21	21:36100014:C:T	36100014	T	ADD	1536	-10.19	5.973	-21.9	1.519	-1.706	0.08828
2	2:153490057:A:T	153490057	T	ADD	1536	-10.85	6.362	-23.32	1.618	-1.706	0.08829
9	9:4635232:G:A	4635232	A	ADD	1536	7.502	4.398	-1.119	16.12	1.706	0.08829
9	9:21401288:A:G	21401288	G	ADD	1536	-10.11	5.929	-21.73	1.508	-1.706	0.08829
9	9:105751841:G:A	105751841	A	ADD	1536	-9.317	5.463	-20.02	1.39	-1.706	0.08829
9	9:105751859:C:T	105751859	T	ADD	1536	-9.317	5.463	-20.02	1.39	-1.706	0.08829
3	3:152841926:G:A	152841926	A	ADD	1536	-11.03	6.469	-23.71	1.646	-1.706	0.0883
3	3:152843791:T:C	152843791	C	ADD	1536	-11.03	6.469	-23.71	1.646	-1.706	0.0883
3	3:152844881:A:C	152844881	C	ADD	1536	-11.03	6.469	-23.71	1.646	-1.706	0.0883
3	3:152846312:C:G	152846312	G	ADD	1536	-11.03	6.469	-23.71	1.646	-1.706	0.0883
4	4:148779548:G:C	148779548	C	ADD	1536	-9.416	5.521	-20.24	1.405	-1.706	0.0883
7	7:70036001:G:A	70036001	A	ADD	1536	12.06	7.073	-1.8	25.92	1.706	0.0883
12	12:63531020:T:C	63531020	C	ADD	1536	11.04	6.475	-1.647	23.74	1.706	0.0883
12	12:63531303:C:G	63531303	G	ADD	1536	11.04	6.475	-1.647	23.74	1.706	0.0883
13	13:40037288:T:C	40037288	T	ADD	1536	-7.141	4.187	-15.35	1.065	-1.706	0.0883
17	17:75581680:A:G	75581680	G	ADD	1536	7.335	4.301	-1.094	15.77	1.706	0.0883
2	2:163026299:C:T	163026299	T	ADD	1536	-9.299	5.453	-19.99	1.388	-1.705	0.08831
2	2:163032334:C:T	163032334	T	ADD	1536	-9.299	5.453	-19.99	1.388	-1.705	0.08831
2	2:169047284:C:T	169047284	T	ADD	1536	-7.299	4.28	-15.69	1.089	-1.705	0.08831
4	4:64423468:G:A	64423468	A	ADD	1536	-8.504	4.986	-18.28	1.269	-1.705	0.08831
5	5:159073887:C:G	159073887	C	ADD	1536	7.418	4.35	-1.107	15.94	1.705	0.08831
5	5:159077176:T:C	159077176	T	ADD	1536	7.418	4.35	-1.107	15.94	1.705	0.08831
10	10:127174882:G:A	127174882	G	ADD	1536	-7.177	4.208	-15.42	1.071	-1.705	0.08831
10	10:127174938:C:T	127174938	C	ADD	1536	-7.177	4.208	-15.42	1.071	-1.705	0.08831
10	10:127175202:A:G	127175202	A	ADD	1536	-7.177	4.208	-15.42	1.071	-1.705	0.08831
10	10:127175276:G:A	127175276	G	ADD	1536	-7.177	4.208	-15.42	1.071	-1.705	0.08831
14	14:23594921:T:C	23594921	C	ADD	1536	14.72	8.634	-2.197	31.65	1.705	0.08831
14	14:23595118:C:G	23595118	G	ADD	1536	14.72	8.634	-2.197	31.65	1.705	0.08831
2	2:191732828:A:G	191732828	G	ADD	1536	-7.13	4.181	-15.32	1.064	-1.705	0.08832
6	6:31296449:A:G	31296449	G	ADD	1536	-14.33	8.402	-30.8	2.139	-1.705	0.08832
6	6:130257496:T:C	130257496	T	ADD	1536	8.34	4.89	-1.245	17.92	1.705	0.08832
12	12:15640044:G:C	15640044	C	ADD	1536	10.81	6.337	-1.613	23.23	1.705	0.08832
12	12:15642855:T:A	15642855	A	ADD	1536	10.81	6.337	-1.613	23.23	1.705	0.08832
12	12:15644520:T:C	15644520	C	ADD	1536	10.81	6.337	-1.613	23.23	1.705	0.08832
12	12:15647787:A:G	15647787	G	ADD	1536	10.81	6.337	-1.613	23.23	1.705	0.08832
12	12:15649222:G:A	15649222	A	ADD	1536	10.81	6.337	-1.613	23.23	1.705	0.08832
12	12:15651570:A:C	15651570	C	ADD	1536	10.81	6.337	-1.613	23.23	1.705	0.08832
13	13:57602909:A:G	57602909	G	ADD	1536	7.308	4.285	-1.091	15.71	1.705	0.08832
13	13:57613266:A:G	57613266	G	ADD	1536	7.308	4.285	-1.091	15.71	1.705	0.08832
13	13:57613585:A:G	57613585	G	ADD	1536	7.308	4.285	-1.091	15.71	1.705	0.08832
2	2:163020528:C:A	163020528	A	ADD	1536	-8.966	5.257	-19.27	1.338	-1.705	0.08833
8	8:112960460:A:T	112960460	T	ADD	1536	7.314	4.289	-1.092	15.72	1.705	0.08833
8	8:112960529:T:C	112960529	C	ADD	1536	7.314	4.289	-1.092	15.72	1.705	0.08833
3	3:73987905:A:G	73987905	G	ADD	1536	15.32	8.985	-2.288	32.93	1.705	0.08834
5	5:52422239:G:A	52422239	G	ADD	1536	7.027	4.12	-1.049	15.1	1.705	0.08834
5	5:52422635:G:A	52422635	G	ADD	1536	7.027	4.12	-1.049	15.1	1.705	0.08834
16	16:13675207:G:T	13675207	T	ADD	1536	10.53	6.177	-1.573	22.64	1.705	0.08834
16	16:13677330:T:G	13677330	G	ADD	1536	10.53	6.177	-1.573	22.64	1.705	0.08834
16	16:13677910:T:C	13677910	C	ADD	1536	10.53	6.177	-1.573	22.64	1.705	0.08834
2	2:67462727:T:C	67462727	T	ADD	1536	-8.185	4.8	-17.59	1.223	-1.705	0.08835
6	6:434915:G:A	434915	A	ADD	1536	-8.1	4.75	-17.41	1.21	-1.705	0.08835
6	6:133748492:A:T	133748492	T	ADD	1536	-12.06	7.073	-25.93	1.801	-1.705	0.08835
6	6:133748552:A:T	133748552	T	ADD	1536	-12.06	7.073	-25.93	1.801	-1.705	0.08835
6	6:133748881:A:C	133748881	C	ADD	1536	-12.06	7.073	-25.93	1.801	-1.705	0.08835
6	6:133750106:C:T	133750106	T	ADD	1536	-12.06	7.073	-25.93	1.801	-1.705	0.08835
6	6:133751256:T:C	133751256	C	ADD	1536	-12.06	7.073	-25.93	1.801	-1.705	0.08835
6	6:133753895:A:G	133753895	G	ADD	1536	-12.06	7.073	-25.93	1.801	-1.705	0.08835
6	6:133770877:A:G	133770877	G	ADD	1536	-12.06	7.073	-25.93	1.801	-1.705	0.08835
11	11:108225661:A:G	108225661	G	ADD	1536	-7.235	4.243	-15.55	1.081	-1.705	0.08835
7	7:33455331:C:T	33455331	T	ADD	1536	-10.22	5.991	-21.96	1.526	-1.705	0.08836
17	17:75666438:G:A	75666438	A	ADD	1536	-9.253	5.426	-19.89	1.382	-1.705	0.08836
17	17:75666758:A:G	75666758	G	ADD	1536	-9.253	5.426	-19.89	1.382	-1.705	0.08836
17	17:75668619:C:A	75668619	A	ADD	1536	-9.253	5.426	-19.89	1.382	-1.705	0.08836
18	18:47198147:G:A	47198147	A	ADD	1536	-8.94	5.243	-19.22	1.336	-1.705	0.08836
1	1:205274581:C:T	205274581	T	ADD	1536	14.38	8.433	-2.149	30.91	1.705	0.08837
1	1:205274606:G:A	205274606	A	ADD	1536	14.38	8.433	-2.149	30.91	1.705	0.08837
2	2:143969849:G:A	143969849	A	ADD	1536	15.57	9.13	-2.327	33.46	1.705	0.08837
2	2:240839250:A:G	240839250	G	ADD	1536	-9.218	5.406	-19.81	1.378	-1.705	0.08837
3	3:1507388:G:C	1507388	C	ADD	1536	-7.592	4.452	-16.32	1.135	-1.705	0.08837
8	8:128997668:C:T	128997668	T	ADD	1536	-10.92	6.403	-23.47	1.632	-1.705	0.08838
10	10:10588705:G:A	10588705	A	ADD	1536	8.33	4.885	-1.245	17.9	1.705	0.08838
1	1:182966072:G:A	182966072	A	ADD	1536	8.279	4.855	-1.238	17.8	1.705	0.08839
2	2:56950392:G:A	56950392	A	ADD	1536	11.85	6.951	-1.772	25.47	1.705	0.08839
2	2:56950806:A:G	56950806	G	ADD	1536	11.85	6.951	-1.772	25.47	1.705	0.08839
2	2:56950923:G:A	56950923	A	ADD	1536	11.85	6.951	-1.772	25.47	1.705	0.08839
3	3:161828549:T:C	161828549	C	ADD	1536	7.659	4.492	-1.145	16.46	1.705	0.08839
4	4:15498109:C:T	15498109	T	ADD	1536	8.31	4.874	-1.242	17.86	1.705	0.08839
12	12:4307261:T:C	4307261	C	ADD	1536	-8.774	5.146	-18.86	1.312	-1.705	0.08839
4	4:99487844:T:C	99487844	C	ADD	1536	-16.59	9.733	-35.67	2.482	-1.705	0.0884
6	6:29950321:G:A	29950321	A	ADD	1536	13.48	7.907	-2.016	28.98	1.705	0.0884
6	6:151315241:G:A	151315241	G	ADD	1536	-7.442	4.365	-16	1.113	-1.705	0.0884
3	3:28872301:G:A	28872301	A	ADD	1536	-7.803	4.577	-16.77	1.167	-1.705	0.08841
3	3:32343855:A:G	32343855	G	ADD	1536	-15.81	9.273	-33.98	2.365	-1.705	0.08841
6	6:111966337:T:C	111966337	C	ADD	1536	-7.319	4.293	-15.73	1.095	-1.705	0.08841
10	10:123547775:A:G	123547775	G	ADD	1536	8.478	4.973	-1.268	18.22	1.705	0.08841
10	10:123547807:C:T	123547807	T	ADD	1536	8.478	4.973	-1.268	18.22	1.705	0.08841
10	10:123551162:G:A	123551162	A	ADD	1536	8.478	4.973	-1.268	18.22	1.705	0.08841
13	13:110975769:G:A	110975769	A	ADD	1536	14.27	8.369	-2.134	30.67	1.705	0.08841
4	4:169330306:T:C	169330306	C	ADD	1536	-8.401	4.927	-18.06	1.257	-1.705	0.08842
6	6:103888332:T:C	103888332	C	ADD	1536	-8.816	5.171	-18.95	1.319	-1.705	0.08842
12	12:15630863:G:T	15630863	T	ADD	1536	10.7	6.275	-1.601	23	1.705	0.08842
12	12:15631048:A:G	15631048	G	ADD	1536	10.7	6.275	-1.601	23	1.705	0.08842
12	12:15631504:A:G	15631504	G	ADD	1536	10.7	6.275	-1.601	23	1.705	0.08842
12	12:15632272:T:C	15632272	C	ADD	1536	10.7	6.275	-1.601	23	1.705	0.08842
12	12:15633232:A:C	15633232	C	ADD	1536	10.7	6.275	-1.601	23	1.705	0.08842
12	12:15635735:T:C	15635735	C	ADD	1536	10.7	6.275	-1.601	23	1.705	0.08842
4	4:186389971:G:A	186389971	A	ADD	1536	13.69	8.028	-2.048	29.42	1.705	0.08843
6	6:108381347:G:A	108381347	A	ADD	1536	8.809	5.167	-1.318	18.94	1.705	0.08843
4	4:72646140:A:G	72646140	G	ADD	1536	7.46	4.376	-1.117	16.04	1.705	0.08844
11	11:13062823:G:A	13062823	A	ADD	1536	-10.13	5.941	-21.77	1.516	-1.705	0.08844
4	4:167522351:C:T	167522351	T	ADD	1536	-8.259	4.845	-17.75	1.237	-1.705	0.08845
6	6:114055489:T:C	114055489	T	ADD	1536	-7.25	4.253	-15.59	1.085	-1.705	0.08845
6	6:114055493:T:C	114055493	T	ADD	1536	-7.25	4.253	-15.59	1.085	-1.705	0.08845
7	7:47877939:G:A	47877939	G	ADD	1536	7.365	4.32	-1.103	15.83	1.705	0.08845
8	8:3932463:A:G	3932463	A	ADD	1536	7.875	4.619	-1.179	16.93	1.705	0.08845
8	8:23926011:T:C	23926011	C	ADD	1536	11.38	6.674	-1.704	24.46	1.705	0.08845
10	10:2484149:G:A	2484149	A	ADD	1536	-7.427	4.357	-15.97	1.112	-1.705	0.08846
12	12:98548901:G:A	98548901	G	ADD	1536	7.5	4.399	-1.123	16.12	1.705	0.08846
13	13:57555325:T:C	57555325	C	ADD	1536	10.29	6.035	-1.541	22.11	1.705	0.08846
13	13:57555833:C:A	57555833	A	ADD	1536	10.29	6.035	-1.541	22.11	1.705	0.08846
13	13:57556126:G:A	57556126	A	ADD	1536	10.29	6.035	-1.541	22.11	1.705	0.08846
13	13:57556837:T:C	57556837	C	ADD	1536	10.29	6.035	-1.541	22.11	1.705	0.08846
13	13:57557186:C:T	57557186	T	ADD	1536	10.29	6.035	-1.541	22.11	1.705	0.08846
13	13:57557535:C:A	57557535	A	ADD	1536	10.29	6.035	-1.541	22.11	1.705	0.08846
13	13:57557567:C:T	57557567	T	ADD	1536	10.29	6.035	-1.541	22.11	1.705	0.08846
13	13:57558671:T:C	57558671	C	ADD	1536	10.29	6.035	-1.541	22.11	1.705	0.08846
13	13:57561675:C:A	57561675	A	ADD	1536	10.29	6.035	-1.541	22.11	1.705	0.08846
13	13:57561813:G:A	57561813	A	ADD	1536	10.29	6.035	-1.541	22.11	1.705	0.08846
13	13:57562127:C:A	57562127	A	ADD	1536	10.29	6.035	-1.541	22.11	1.705	0.08846
13	13:57564661:G:A	57564661	A	ADD	1536	10.29	6.035	-1.541	22.11	1.705	0.08846
13	13:57568631:T:G	57568631	G	ADD	1536	10.29	6.035	-1.541	22.11	1.705	0.08846
13	13:57569711:C:T	57569711	T	ADD	1536	10.29	6.035	-1.541	22.11	1.705	0.08846
13	13:57569817:A:C	57569817	C	ADD	1536	10.29	6.035	-1.541	22.11	1.705	0.08846
13	13:57569820:C:T	57569820	T	ADD	1536	10.29	6.035	-1.541	22.11	1.705	0.08846
13	13:57570641:A:G	57570641	G	ADD	1536	10.29	6.035	-1.541	22.11	1.705	0.08846
13	13:57571307:G:T	57571307	T	ADD	1536	10.29	6.035	-1.541	22.11	1.705	0.08846
13	13:57572382:C:T	57572382	T	ADD	1536	10.29	6.035	-1.541	22.11	1.705	0.08846
13	13:57573273:G:C	57573273	C	ADD	1536	10.29	6.035	-1.541	22.11	1.705	0.08846
13	13:57574558:C:G	57574558	G	ADD	1536	10.29	6.035	-1.541	22.11	1.705	0.08846
10	10:115059235:C:T	115059235	T	ADD	1536	-7.458	4.375	-16.03	1.117	-1.705	0.08847
2	2:133892872:A:C	133892872	C	ADD	1536	7.19	4.218	-1.077	15.46	1.705	0.08848
6	6:29753348:G:A	29753348	A	ADD	1536	15.84	9.29	-2.373	34.04	1.705	0.08848
6	6:29764472:C:T	29764472	T	ADD	1536	15.84	9.29	-2.373	34.04	1.705	0.08848
7	7:125587606:A:G	125587606	G	ADD	1536	7.452	4.372	-1.117	16.02	1.705	0.08848
8	8:17536863:C:T	17536863	T	ADD	1536	10.66	6.254	-1.597	22.92	1.705	0.08848
9	9:111622364:G:A	111622364	A	ADD	1536	-10.8	6.338	-23.23	1.619	-1.705	0.08848
17	17:72491846:C:A	72491846	A	ADD	1536	-8.857	5.196	-19.04	1.327	-1.705	0.08848
1	1:177938437:G:A	177938437	A	ADD	1536	-7.459	4.376	-16.04	1.118	-1.705	0.08849
4	4:169992227:G:A	169992227	A	ADD	1536	-9.016	5.289	-19.38	1.351	-1.705	0.08849
5	5:77172875:A:G	77172875	A	ADD	1536	-7.108	4.17	-15.28	1.065	-1.704	0.08849
7	7:92366843:G:C	92366843	C	ADD	1536	-9.687	5.683	-20.83	1.452	-1.705	0.08849
8	8:127394114:A:T	127394114	T	ADD	1536	7.409	4.347	-1.11	15.93	1.705	0.08849
8	8:127394619:T:C	127394619	C	ADD	1536	7.409	4.347	-1.11	15.93	1.705	0.08849
10	10:1137999:G:A	1137999	A	ADD	1536	-7.186	4.216	-15.45	1.077	-1.704	0.08849
10	10:18247162:A:G	18247162	G	ADD	1536	-7.863	4.613	-16.9	1.178	-1.705	0.08849
10	10:18248095:A:G	18248095	G	ADD	1536	-7.863	4.613	-16.9	1.178	-1.705	0.08849
12	12:4500608:T:C	4500608	C	ADD	1536	-9.696	5.689	-20.85	1.453	-1.704	0.08849
17	17:14909577:A:G	14909577	G	ADD	1536	-11.34	6.651	-24.37	1.699	-1.705	0.08849
2	2:151897448:T:G	151897448	G	ADD	1536	8.924	5.236	-1.338	19.19	1.704	0.0885
2	2:151898190:T:C	151898190	C	ADD	1536	8.924	5.236	-1.338	19.19	1.704	0.0885
7	7:38573226:A:G	38573226	G	ADD	1536	-8.799	5.163	-18.92	1.319	-1.704	0.0885
14	14:87340767:C:T	87340767	T	ADD	1536	-7.852	4.607	-16.88	1.177	-1.704	0.0885
17	17:64526395:A:G	64526395	G	ADD	1536	-11.24	6.594	-24.16	1.685	-1.704	0.0885
3	3:10319274:C:T	10319274	T	ADD	1536	-8.641	5.07	-18.58	1.296	-1.704	0.08851
17	17:7949434:G:A	7949434	A	ADD	1536	9.463	5.552	-1.419	20.34	1.704	0.08851
2	2:107194770:G:A	107194770	A	ADD	1536	-10.22	5.998	-21.98	1.533	-1.704	0.08852
6	6:39409237:T:C	39409237	C	ADD	1536	-8.073	4.737	-17.36	1.211	-1.704	0.08852
6	6:72055280:T:C	72055280	C	ADD	1536	-8.103	4.754	-17.42	1.215	-1.704	0.08852
6	6:72055589:T:C	72055589	C	ADD	1536	-8.103	4.754	-17.42	1.215	-1.704	0.08852
6	6:433109:T:C	433109	C	ADD	1536	-8.094	4.749	-17.4	1.214	-1.704	0.08853
6	6:99418752:T:G	99418752	G	ADD	1536	8.264	4.849	-1.24	17.77	1.704	0.08853
6	6:164279770:G:C	164279770	C	ADD	1536	-10.96	6.428	-23.55	1.643	-1.704	0.08853
1	1:110371748:G:C	110371748	G	ADD	1536	7.303	4.285	-1.096	15.7	1.704	0.08854
1	1:110372486:T:C	110372486	T	ADD	1536	7.303	4.285	-1.096	15.7	1.704	0.08854
1	1:110372666:A:C	110372666	A	ADD	1536	7.303	4.285	-1.096	15.7	1.704	0.08854
1	1:110372709:A:G	110372709	A	ADD	1536	7.303	4.285	-1.096	15.7	1.704	0.08854
1	1:110372736:A:G	110372736	A	ADD	1536	7.303	4.285	-1.096	15.7	1.704	0.08854
1	1:110373749:A:G	110373749	A	ADD	1536	7.303	4.285	-1.096	15.7	1.704	0.08854
2	2:115912615:C:T	115912615	T	ADD	1536	-7.984	4.685	-17.17	1.198	-1.704	0.08854
4	4:11182484:C:T	11182484	T	ADD	1536	-8.047	4.722	-17.3	1.208	-1.704	0.08854
4	4:40863717:C:T	40863717	T	ADD	1536	7.419	4.354	-1.113	15.95	1.704	0.08854
4	4:40864067:G:C	40864067	C	ADD	1536	7.419	4.354	-1.113	15.95	1.704	0.08854
5	5:111934764:C:T	111934764	C	ADD	1536	-8.647	5.074	-18.59	1.297	-1.704	0.08854
6	6:151007844:T:C	151007844	C	ADD	1536	-8.055	4.726	-17.32	1.208	-1.704	0.08854
6	6:151008498:T:C	151008498	C	ADD	1536	-8.055	4.726	-17.32	1.208	-1.704	0.08854
6	6:151008994:C:T	151008994	T	ADD	1536	-8.055	4.726	-17.32	1.208	-1.704	0.08854
9	9:110438591:A:T	110438591	A	ADD	1536	-9.067	5.32	-19.49	1.36	-1.704	0.08854
12	12:128380890:G:A	128380890	A	ADD	1536	7.194	4.221	-1.079	15.47	1.704	0.08854
20	20:58163650:G:A	58163650	A	ADD	1536	-10.08	5.916	-21.68	1.513	-1.704	0.08854
2	2:73564570:G:A	73564570	A	ADD	1536	-8.456	4.962	-18.18	1.269	-1.704	0.08855
2	2:229317331:A:T	229317331	T	ADD	1536	9.965	5.847	-1.495	21.42	1.704	0.08855
3	3:29526264:T:C	29526264	C	ADD	1536	9.661	5.669	-1.45	20.77	1.704	0.08855
3	3:29528415:C:T	29528415	T	ADD	1536	9.661	5.669	-1.45	20.77	1.704	0.08855
6	6:8233377:G:A	8233377	A	ADD	1536	-7.482	4.39	-16.09	1.123	-1.704	0.08855
7	7:134533668:G:A	134533668	A	ADD	1536	-8.272	4.854	-17.79	1.241	-1.704	0.08855
7	7:134534184:G:A	134534184	A	ADD	1536	-8.272	4.854	-17.79	1.241	-1.704	0.08855
7	7:134534372:T:A	134534372	A	ADD	1536	-8.272	4.854	-17.79	1.241	-1.704	0.08855
8	8:127100245:C:A	127100245	A	ADD	1536	16.51	9.687	-2.478	35.49	1.704	0.08855
18	18:50610042:T:G	50610042	G	ADD	1536	7.329	4.3	-1.1	15.76	1.704	0.08855
22	22:49264574:A:C	49264574	A	ADD	1536	-7.264	4.263	-15.62	1.09	-1.704	0.08855
2	2:46404900:A:G	46404900	G	ADD	1536	-12.12	7.112	-26.06	1.819	-1.704	0.08856
5	5:59712428:G:A	59712428	A	ADD	1536	10.75	6.308	-1.614	23.11	1.704	0.08856
6	6:104348714:A:C	104348714	C	ADD	1536	7.937	4.657	-1.192	17.06	1.704	0.08856
8	8:103096555:G:A	103096555	A	ADD	1536	11.25	6.604	-1.69	24.2	1.704	0.08856
8	8:103097537:C:T	103097537	T	ADD	1536	11.25	6.604	-1.69	24.2	1.704	0.08856
8	8:103098699:G:A	103098699	A	ADD	1536	11.25	6.604	-1.69	24.2	1.704	0.08856
8	8:103099920:C:T	103099920	T	ADD	1536	11.25	6.604	-1.69	24.2	1.704	0.08856
8	8:103101093:C:T	103101093	T	ADD	1536	11.25	6.604	-1.69	24.2	1.704	0.08856
8	8:103101128:G:A	103101128	A	ADD	1536	11.25	6.604	-1.69	24.2	1.704	0.08856
16	16:5639772:A:G	5639772	G	ADD	1536	8.506	4.991	-1.277	18.29	1.704	0.08856
2	2:169039839:C:A	169039839	A	ADD	1536	8.557	5.022	-1.285	18.4	1.704	0.08857
4	4:38161176:A:G	38161176	G	ADD	1536	-9.546	5.602	-20.52	1.433	-1.704	0.08857
4	4:64441869:C:T	64441869	T	ADD	1536	-8.248	4.84	-17.73	1.238	-1.704	0.08857
8	8:67428325:C:T	67428325	T	ADD	1536	9.354	5.489	-1.405	20.11	1.704	0.08857
3	3:33069398:C:A	33069398	A	ADD	1536	7.314	4.292	-1.099	15.73	1.704	0.08858
4	4:31728511:T:G	31728511	G	ADD	1536	-13.69	8.035	-29.44	2.056	-1.704	0.08858
4	4:31728513:T:G	31728513	G	ADD	1536	-13.69	8.035	-29.44	2.056	-1.704	0.08858
4	4:31728515:T:G	31728515	G	ADD	1536	-13.69	8.035	-29.44	2.056	-1.704	0.08858
4	4:37458951:A:C	37458951	A	ADD	1536	7.18	4.213	-1.078	15.44	1.704	0.08858
9	9:127190340:A:G	127190340	G	ADD	1536	7.369	4.324	-1.107	15.84	1.704	0.08858
13	13:40034676:A:G	40034676	A	ADD	1536	-7.132	4.185	-15.33	1.071	-1.704	0.08858
13	13:40034803:T:C	40034803	T	ADD	1536	-7.132	4.185	-15.33	1.071	-1.704	0.08858
13	13:40035158:T:C	40035158	T	ADD	1536	-7.132	4.185	-15.33	1.071	-1.704	0.08858
13	13:40035454:T:C	40035454	T	ADD	1536	-7.132	4.185	-15.33	1.071	-1.704	0.08858
13	13:40035548:A:G	40035548	A	ADD	1536	-7.132	4.185	-15.33	1.071	-1.704	0.08858
13	13:40036121:C:T	40036121	C	ADD	1536	-7.132	4.185	-15.33	1.071	-1.704	0.08858
13	13:40036538:T:A	40036538	T	ADD	1536	-7.132	4.185	-15.33	1.071	-1.704	0.08858
13	13:40037586:T:C	40037586	T	ADD	1536	-7.132	4.185	-15.33	1.071	-1.704	0.08858
13	13:40040314:C:T	40040314	C	ADD	1536	-7.132	4.185	-15.33	1.071	-1.704	0.08858
5	5:2122640:A:C	2122640	C	ADD	1536	-8.263	4.849	-17.77	1.241	-1.704	0.08859
7	7:51146591:G:A	51146591	A	ADD	1536	-7.509	4.407	-16.15	1.128	-1.704	0.08859
7	7:53143651:A:C	53143651	C	ADD	1536	-7.409	4.348	-15.93	1.113	-1.704	0.08859
7	7:53147059:C:T	53147059	T	ADD	1536	-7.409	4.348	-15.93	1.113	-1.704	0.08859
7	7:53152026:T:G	53152026	G	ADD	1536	-7.409	4.348	-15.93	1.113	-1.704	0.08859
7	7:53152308:A:G	53152308	G	ADD	1536	-7.409	4.348	-15.93	1.113	-1.704	0.08859
7	7:53152858:C:T	53152858	T	ADD	1536	-7.409	4.348	-15.93	1.113	-1.704	0.08859
7	7:53153383:G:C	53153383	C	ADD	1536	-7.409	4.348	-15.93	1.113	-1.704	0.08859
7	7:53153598:T:A	53153598	A	ADD	1536	-7.409	4.348	-15.93	1.113	-1.704	0.08859
10	10:63251475:G:A	63251475	A	ADD	1536	16.46	9.657	-2.472	35.38	1.704	0.08859
13	13:34211780:G:A	34211780	A	ADD	1536	-9.807	5.755	-21.09	1.473	-1.704	0.08859
18	18:46391099:T:G	46391099	G	ADD	1536	9.945	5.837	-1.494	21.39	1.704	0.08859
2	2:231847332:A:G	231847332	G	ADD	1536	-13.18	7.732	-28.33	1.98	-1.704	0.0886
4	4:71728324:G:A	71728324	A	ADD	1536	-10.05	5.9	-21.62	1.51	-1.704	0.0886
5	5:158980899:G:A	158980899	A	ADD	1536	-13.17	7.728	-28.32	1.979	-1.704	0.0886
5	5:159015248:G:A	159015248	A	ADD	1536	-13.28	7.796	-28.57	1.996	-1.704	0.0886
5	5:159023400:C:T	159023400	T	ADD	1536	-13.28	7.796	-28.57	1.996	-1.704	0.0886
5	5:159024032:G:A	159024032	A	ADD	1536	-13.28	7.796	-28.57	1.996	-1.704	0.0886
5	5:159024475:G:C	159024475	C	ADD	1536	-13.28	7.796	-28.57	1.996	-1.704	0.0886
5	5:159024906:T:C	159024906	C	ADD	1536	-13.28	7.796	-28.57	1.996	-1.704	0.0886
5	5:159031373:G:A	159031373	A	ADD	1536	-13.28	7.796	-28.57	1.996	-1.704	0.0886
6	6:31325847:C:G	31325847	G	ADD	1536	-14.58	8.555	-31.34	2.191	-1.704	0.0886
6	6:74148730:C:A	74148730	A	ADD	1536	-9.542	5.6	-20.52	1.434	-1.704	0.0886
8	8:129192349:G:A	129192349	A	ADD	1536	7.395	4.34	-1.111	15.9	1.704	0.0886
10	10:51556449:A:G	51556449	G	ADD	1536	-11.72	6.876	-25.19	1.76	-1.704	0.0886
18	18:6182072:A:G	6182072	G	ADD	1536	-8.487	4.981	-18.25	1.275	-1.704	0.0886
1	1:91620228:G:A	91620228	A	ADD	1536	10.88	6.388	-1.636	23.4	1.704	0.08861
1	1:91622589:G:A	91622589	A	ADD	1536	10.88	6.388	-1.636	23.4	1.704	0.08861
1	1:91622835:T:C	91622835	C	ADD	1536	10.88	6.388	-1.636	23.4	1.704	0.08861
1	1:236941054:T:A	236941054	A	ADD	1536	8.538	5.011	-1.283	18.36	1.704	0.08861
4	4:45849106:C:T	45849106	T	ADD	1536	-8.086	4.745	-17.39	1.215	-1.704	0.08861
4	4:45849447:G:A	45849447	A	ADD	1536	-8.086	4.745	-17.39	1.215	-1.704	0.08861
4	4:45850664:C:T	45850664	T	ADD	1536	-8.086	4.745	-17.39	1.215	-1.704	0.08861
4	4:45851084:G:A	45851084	A	ADD	1536	-8.086	4.745	-17.39	1.215	-1.704	0.08861
4	4:45851284:G:A	45851284	A	ADD	1536	-8.086	4.745	-17.39	1.215	-1.704	0.08861
4	4:45851736:T:C	45851736	C	ADD	1536	-8.086	4.745	-17.39	1.215	-1.704	0.08861
4	4:45852200:A:G	45852200	G	ADD	1536	-8.086	4.745	-17.39	1.215	-1.704	0.08861
4	4:45853336:C:T	45853336	T	ADD	1536	-8.086	4.745	-17.39	1.215	-1.704	0.08861
4	4:45853829:C:T	45853829	T	ADD	1536	-8.086	4.745	-17.39	1.215	-1.704	0.08861
4	4:45854429:A:T	45854429	T	ADD	1536	-8.086	4.745	-17.39	1.215	-1.704	0.08861
4	4:45854667:A:T	45854667	T	ADD	1536	-8.086	4.745	-17.39	1.215	-1.704	0.08861
4	4:45854806:T:C	45854806	C	ADD	1536	-8.086	4.745	-17.39	1.215	-1.704	0.08861
4	4:45856436:C:T	45856436	T	ADD	1536	-8.086	4.745	-17.39	1.215	-1.704	0.08861
4	4:45856704:T:G	45856704	G	ADD	1536	-8.086	4.745	-17.39	1.215	-1.704	0.08861
4	4:45857031:T:C	45857031	C	ADD	1536	-8.086	4.745	-17.39	1.215	-1.704	0.08861
4	4:45859948:G:A	45859948	A	ADD	1536	-8.086	4.745	-17.39	1.215	-1.704	0.08861
4	4:45860926:C:T	45860926	T	ADD	1536	-8.086	4.745	-17.39	1.215	-1.704	0.08861
4	4:45861010:A:T	45861010	T	ADD	1536	-8.086	4.745	-17.39	1.215	-1.704	0.08861
6	6:38772801:C:G	38772801	G	ADD	1536	7.348	4.312	-1.104	15.8	1.704	0.08861
6	6:38775075:G:C	38775075	C	ADD	1536	7.348	4.312	-1.104	15.8	1.704	0.08861
6	6:38779140:T:C	38779140	C	ADD	1536	7.348	4.312	-1.104	15.8	1.704	0.08861
4	4:122650717:G:A	122650717	A	ADD	1536	-13.81	8.103	-29.69	2.075	-1.704	0.08862
5	5:77460712:G:A	77460712	A	ADD	1536	10.78	6.329	-1.621	23.19	1.704	0.08862
5	5:77461848:G:A	77461848	A	ADD	1536	10.78	6.329	-1.621	23.19	1.704	0.08862
6	6:31283016:C:A	31283016	A	ADD	1536	-15.76	9.25	-33.89	2.37	-1.704	0.08862
7	7:26375397:T:A	26375397	A	ADD	1536	-12.08	7.091	-25.98	1.816	-1.704	0.08862
7	7:26375398:C:T	26375398	T	ADD	1536	-12.08	7.091	-25.98	1.816	-1.704	0.08862
8	8:5848670:A:G	5848670	G	ADD	1536	8.213	4.82	-1.235	17.66	1.704	0.08862
8	8:5848716:C:T	5848716	T	ADD	1536	8.213	4.82	-1.235	17.66	1.704	0.08862
8	8:5848923:T:C	5848923	C	ADD	1536	8.213	4.82	-1.235	17.66	1.704	0.08862
11	11:130891895:G:A	130891895	A	ADD	1536	-7.333	4.304	-15.77	1.102	-1.704	0.08862
1	1:36504893:A:T	36504893	A	ADD	1536	7.766	4.558	-1.168	16.7	1.704	0.08863
1	1:198726620:A:C	198726620	C	ADD	1536	-8.254	4.845	-17.75	1.241	-1.704	0.08863
1	1:198728424:T:C	198728424	C	ADD	1536	-8.254	4.845	-17.75	1.241	-1.704	0.08863
2	2:71268146:G:A	71268146	A	ADD	1536	13.57	7.964	-2.04	29.18	1.704	0.08863
2	2:168139454:T:C	168139454	C	ADD	1536	-10.01	5.874	-21.52	1.505	-1.704	0.08863
6	6:54407863:T:C	54407863	C	ADD	1536	7.246	4.253	-1.09	15.58	1.704	0.08863
13	13:57336109:T:C	57336109	C	ADD	1536	9.134	5.361	-1.374	19.64	1.704	0.08863
13	13:57346763:C:T	57346763	T	ADD	1536	9.134	5.361	-1.374	19.64	1.704	0.08863
13	13:57348168:A:T	57348168	T	ADD	1536	9.134	5.361	-1.374	19.64	1.704	0.08863
13	13:57356188:G:T	57356188	T	ADD	1536	9.134	5.361	-1.374	19.64	1.704	0.08863
13	13:57358169:C:T	57358169	T	ADD	1536	9.134	5.361	-1.374	19.64	1.704	0.08863
1	1:201774211:G:A	201774211	G	ADD	1536	-7.275	4.27	-15.64	1.094	-1.704	0.08864
8	8:90932951:A:G	90932951	A	ADD	1536	-7.318	4.296	-15.74	1.101	-1.704	0.08864
13	13:34213494:T:C	34213494	C	ADD	1536	-9.813	5.76	-21.1	1.476	-1.704	0.08864
13	13:34217281:C:A	34217281	A	ADD	1536	-9.813	5.76	-21.1	1.476	-1.704	0.08864
13	13:34217759:G:A	34217759	A	ADD	1536	-9.813	5.76	-21.1	1.476	-1.704	0.08864
13	13:34219292:T:C	34219292	C	ADD	1536	-9.813	5.76	-21.1	1.476	-1.704	0.08864
13	13:34219557:G:A	34219557	A	ADD	1536	-9.813	5.76	-21.1	1.476	-1.704	0.08864
13	13:59443436:T:C	59443436	C	ADD	1536	9.165	5.38	-1.378	19.71	1.704	0.08864
16	16:18027539:C:A	18027539	A	ADD	1536	-9.04	5.306	-19.44	1.36	-1.704	0.08864
21	21:37571692:G:A	37571692	A	ADD	1536	7.558	4.436	-1.137	16.25	1.704	0.08864
5	5:161284829:A:G	161284829	G	ADD	1536	-7.197	4.224	-15.48	1.083	-1.704	0.08865
12	12:110341317:C:T	110341317	T	ADD	1536	11.9	6.984	-1.79	25.59	1.704	0.08865
12	12:110342627:T:C	110342627	C	ADD	1536	11.9	6.984	-1.79	25.59	1.704	0.08865
12	12:110342685:C:T	110342685	T	ADD	1536	11.9	6.984	-1.79	25.59	1.704	0.08865
12	12:110343042:T:C	110343042	C	ADD	1536	11.9	6.984	-1.79	25.59	1.704	0.08865
12	12:110343100:G:C	110343100	C	ADD	1536	11.9	6.984	-1.79	25.59	1.704	0.08865
12	12:110343878:G:C	110343878	C	ADD	1536	11.9	6.984	-1.79	25.59	1.704	0.08865
12	12:110344240:C:T	110344240	T	ADD	1536	11.9	6.984	-1.79	25.59	1.704	0.08865
12	12:110344287:C:A	110344287	A	ADD	1536	11.9	6.984	-1.79	25.59	1.704	0.08865
12	12:110344339:T:C	110344339	C	ADD	1536	11.9	6.984	-1.79	25.59	1.704	0.08865
12	12:110344552:G:A	110344552	A	ADD	1536	11.9	6.984	-1.79	25.59	1.704	0.08865
12	12:110345232:A:T	110345232	T	ADD	1536	11.9	6.984	-1.79	25.59	1.704	0.08865
12	12:110347138:G:A	110347138	A	ADD	1536	11.9	6.984	-1.79	25.59	1.704	0.08865
12	12:110352987:A:C	110352987	C	ADD	1536	11.9	6.984	-1.79	25.59	1.704	0.08865
12	12:110352988:G:A	110352988	A	ADD	1536	11.9	6.984	-1.79	25.59	1.704	0.08865
12	12:110356566:A:G	110356566	G	ADD	1536	11.9	6.984	-1.79	25.59	1.704	0.08865
12	12:110369872:G:A	110369872	A	ADD	1536	11.9	6.984	-1.79	25.59	1.704	0.08865
12	12:110370141:C:T	110370141	T	ADD	1536	11.9	6.984	-1.79	25.59	1.704	0.08865
12	12:110372546:C:T	110372546	T	ADD	1536	11.9	6.984	-1.79	25.59	1.704	0.08865
12	12:110372649:A:G	110372649	G	ADD	1536	11.9	6.984	-1.79	25.59	1.704	0.08865
12	12:110373229:C:T	110373229	T	ADD	1536	11.9	6.984	-1.79	25.59	1.704	0.08865
12	12:110373938:A:G	110373938	G	ADD	1536	11.9	6.984	-1.79	25.59	1.704	0.08865
12	12:110374339:G:A	110374339	A	ADD	1536	11.9	6.984	-1.79	25.59	1.704	0.08865
12	12:110378517:G:T	110378517	T	ADD	1536	11.9	6.984	-1.79	25.59	1.704	0.08865
12	12:110379483:T:C	110379483	C	ADD	1536	11.9	6.984	-1.79	25.59	1.704	0.08865
12	12:110380346:T:C	110380346	C	ADD	1536	11.9	6.984	-1.79	25.59	1.704	0.08865
12	12:110382770:C:G	110382770	G	ADD	1536	11.9	6.984	-1.79	25.59	1.704	0.08865
12	12:110384127:C:T	110384127	T	ADD	1536	11.9	6.984	-1.79	25.59	1.704	0.08865
12	12:110394087:T:C	110394087	C	ADD	1536	11.9	6.984	-1.79	25.59	1.704	0.08865
12	12:110394136:T:G	110394136	G	ADD	1536	11.9	6.984	-1.79	25.59	1.704	0.08865
12	12:110397119:T:C	110397119	C	ADD	1536	11.9	6.984	-1.79	25.59	1.704	0.08865
12	12:110399856:A:T	110399856	T	ADD	1536	11.9	6.984	-1.79	25.59	1.704	0.08865
19	19:48135746:G:A	48135746	A	ADD	1536	9.173	5.384	-1.38	19.73	1.704	0.08865
1	1:91882111:G:A	91882111	A	ADD	1536	9.122	5.355	-1.373	19.62	1.704	0.08866
1	1:166493918:G:T	166493918	T	ADD	1536	-8.089	4.748	-17.4	1.217	-1.704	0.08866
5	5:7202086:A:G	7202086	G	ADD	1536	9.57	5.618	-1.44	20.58	1.704	0.08866
9	9:31105920:A:T	31105920	T	ADD	1536	-8.28	4.86	-17.81	1.246	-1.704	0.08866
9	9:31107265:A:T	31107265	T	ADD	1536	-8.28	4.86	-17.81	1.246	-1.704	0.08866
9	9:31107892:A:G	31107892	G	ADD	1536	-8.28	4.86	-17.81	1.246	-1.704	0.08866
16	16:23694732:G:C	23694732	C	ADD	1536	-7.295	4.282	-15.69	1.098	-1.704	0.08866
16	16:23694774:A:T	23694774	T	ADD	1536	-7.295	4.282	-15.69	1.098	-1.704	0.08866
16	16:23697679:C:T	23697679	T	ADD	1536	-7.295	4.282	-15.69	1.098	-1.704	0.08866
2	2:180495199:T:C	180495199	T	ADD	1536	7.173	4.211	-1.08	15.43	1.704	0.08867
3	3:130134840:A:G	130134840	G	ADD	1536	-7.765	4.558	-16.7	1.169	-1.704	0.08867
4	4:167523238:A:G	167523238	G	ADD	1536	-8.245	4.84	-17.73	1.241	-1.704	0.08867
4	4:167523424:T:A	167523424	A	ADD	1536	-8.245	4.84	-17.73	1.241	-1.704	0.08867
4	4:167524123:T:C	167524123	C	ADD	1536	-8.245	4.84	-17.73	1.241	-1.704	0.08867
4	4:167524508:A:C	167524508	C	ADD	1536	-8.245	4.84	-17.73	1.241	-1.704	0.08867
4	4:167525724:G:C	167525724	C	ADD	1536	-8.245	4.84	-17.73	1.241	-1.704	0.08867
4	4:167525769:C:T	167525769	T	ADD	1536	-8.245	4.84	-17.73	1.241	-1.704	0.08867
4	4:167526945:A:G	167526945	G	ADD	1536	-8.245	4.84	-17.73	1.241	-1.704	0.08867
4	4:167527770:C:T	167527770	T	ADD	1536	-8.245	4.84	-17.73	1.241	-1.704	0.08867
4	4:167528769:G:A	167528769	A	ADD	1536	-8.245	4.84	-17.73	1.241	-1.704	0.08867
4	4:167529199:T:C	167529199	C	ADD	1536	-8.245	4.84	-17.73	1.241	-1.704	0.08867
4	4:167529509:A:G	167529509	G	ADD	1536	-8.245	4.84	-17.73	1.241	-1.704	0.08867
4	4:167529730:G:A	167529730	A	ADD	1536	-8.245	4.84	-17.73	1.241	-1.704	0.08867
4	4:167531523:A:G	167531523	G	ADD	1536	-8.245	4.84	-17.73	1.241	-1.704	0.08867
4	4:167531721:A:G	167531721	G	ADD	1536	-8.245	4.84	-17.73	1.241	-1.704	0.08867
4	4:167531726:A:G	167531726	G	ADD	1536	-8.245	4.84	-17.73	1.241	-1.704	0.08867
4	4:167531876:T:C	167531876	C	ADD	1536	-8.245	4.84	-17.73	1.241	-1.704	0.08867
4	4:167531931:G:A	167531931	A	ADD	1536	-8.245	4.84	-17.73	1.241	-1.704	0.08867
4	4:167532031:G:A	167532031	A	ADD	1536	-8.245	4.84	-17.73	1.241	-1.704	0.08867
4	4:167532204:A:G	167532204	G	ADD	1536	-8.245	4.84	-17.73	1.241	-1.704	0.08867
4	4:167532696:A:T	167532696	T	ADD	1536	-8.245	4.84	-17.73	1.241	-1.704	0.08867
4	4:167533332:C:T	167533332	T	ADD	1536	-8.245	4.84	-17.73	1.241	-1.704	0.08867
4	4:167533449:A:C	167533449	C	ADD	1536	-8.245	4.84	-17.73	1.241	-1.704	0.08867
4	4:167534161:C:T	167534161	T	ADD	1536	-8.245	4.84	-17.73	1.241	-1.704	0.08867
4	4:167534842:T:A	167534842	A	ADD	1536	-8.245	4.84	-17.73	1.241	-1.704	0.08867
4	4:167536458:A:T	167536458	T	ADD	1536	-8.245	4.84	-17.73	1.241	-1.704	0.08867
4	4:167537183:C:T	167537183	T	ADD	1536	-8.245	4.84	-17.73	1.241	-1.704	0.08867
4	4:167537327:A:T	167537327	T	ADD	1536	-8.245	4.84	-17.73	1.241	-1.704	0.08867
4	4:167539669:A:G	167539669	G	ADD	1536	-8.245	4.84	-17.73	1.241	-1.704	0.08867
4	4:167539824:G:A	167539824	A	ADD	1536	-8.245	4.84	-17.73	1.241	-1.704	0.08867
4	4:167540245:C:T	167540245	T	ADD	1536	-8.245	4.84	-17.73	1.241	-1.704	0.08867
6	6:91474762:T:G	91474762	G	ADD	1536	7.143	4.193	-1.075	15.36	1.704	0.08867
6	6:91474775:C:T	91474775	T	ADD	1536	7.143	4.193	-1.075	15.36	1.704	0.08867
6	6:91474980:A:G	91474980	G	ADD	1536	7.143	4.193	-1.075	15.36	1.704	0.08867
6	6:93221892:G:C	93221892	C	ADD	1536	7.538	4.425	-1.135	16.21	1.704	0.08867
6	6:93224202:C:A	93224202	A	ADD	1536	7.538	4.425	-1.135	16.21	1.704	0.08867
13	13:108739439:C:A	108739439	A	ADD	1536	7.34	4.309	-1.105	15.79	1.704	0.08867
20	20:47040437:C:T	47040437	T	ADD	1536	-9.401	5.519	-20.22	1.415	-1.704	0.08867
20	20:47040507:T:C	47040507	C	ADD	1536	-9.401	5.519	-20.22	1.415	-1.704	0.08867
5	5:147877724:G:A	147877724	G	ADD	1536	7.344	4.311	-1.106	15.79	1.704	0.08868
5	5:147879274:G:A	147879274	G	ADD	1536	7.344	4.311	-1.106	15.79	1.704	0.08868
8	8:83419188:T:A	83419188	A	ADD	1536	-7.159	4.202	-15.4	1.078	-1.703	0.08868
8	8:83424234:G:A	83424234	A	ADD	1536	-7.159	4.202	-15.4	1.078	-1.703	0.08868
13	13:108475760:G:A	108475760	A	ADD	1536	-7.88	4.626	-16.95	1.186	-1.703	0.08868
2	2:207393320:C:T	207393320	T	ADD	1536	-9.862	5.79	-21.21	1.485	-1.703	0.08869
2	2:207393829:T:C	207393829	C	ADD	1536	-9.862	5.79	-21.21	1.485	-1.703	0.08869
2	2:207395829:A:G	207395829	G	ADD	1536	-9.862	5.79	-21.21	1.485	-1.703	0.08869
2	2:207399907:T:C	207399907	C	ADD	1536	-9.862	5.79	-21.21	1.485	-1.703	0.08869
2	2:207404788:C:A	207404788	A	ADD	1536	-9.862	5.79	-21.21	1.485	-1.703	0.08869
2	2:207428940:C:T	207428940	T	ADD	1536	-9.862	5.79	-21.21	1.485	-1.703	0.08869
6	6:74180116:A:G	74180116	G	ADD	1536	-9.371	5.501	-20.15	1.411	-1.703	0.08869
6	6:74180412:C:G	74180412	G	ADD	1536	-9.371	5.501	-20.15	1.411	-1.703	0.08869
7	7:104471212:G:A	104471212	A	ADD	1536	-7.401	4.345	-15.92	1.114	-1.703	0.08869
12	12:25948553:C:T	25948553	T	ADD	1536	-7.218	4.238	-15.52	1.087	-1.703	0.08869
1	1:34033512:G:C	34033512	C	ADD	1536	8.745	5.134	-1.317	18.81	1.703	0.0887
1	1:34033636:G:A	34033636	A	ADD	1536	8.745	5.134	-1.317	18.81	1.703	0.0887
1	1:34033737:A:C	34033737	C	ADD	1536	8.745	5.134	-1.317	18.81	1.703	0.0887
1	1:34033786:C:T	34033786	T	ADD	1536	8.745	5.134	-1.317	18.81	1.703	0.0887
1	1:34034147:G:A	34034147	A	ADD	1536	8.745	5.134	-1.317	18.81	1.703	0.0887
1	1:34034511:T:C	34034511	C	ADD	1536	8.745	5.134	-1.317	18.81	1.703	0.0887
1	1:34034592:G:A	34034592	A	ADD	1536	8.745	5.134	-1.317	18.81	1.703	0.0887
4	4:15518357:A:C	15518357	C	ADD	1536	8.236	4.835	-1.241	17.71	1.703	0.0887
4	4:176036504:A:G	176036504	G	ADD	1536	10.6	6.224	-1.597	22.8	1.703	0.0887
5	5:62602454:G:A	62602454	A	ADD	1536	-12.27	7.202	-26.38	1.848	-1.703	0.0887
5	5:77229587:G:A	77229587	A	ADD	1536	9.893	5.808	-1.49	21.28	1.703	0.0887
9	9:74136094:G:A	74136094	A	ADD	1536	-10.94	6.421	-23.52	1.648	-1.703	0.0887
12	12:4310680:G:T	4310680	T	ADD	1536	7.496	4.4	-1.129	16.12	1.703	0.0887
12	12:4310806:A:T	4310806	T	ADD	1536	7.496	4.4	-1.129	16.12	1.703	0.0887
6	6:81789918:C:T	81789918	T	ADD	1536	8.144	4.781	-1.227	17.52	1.703	0.08871
6	6:81791000:T:G	81791000	G	ADD	1536	8.144	4.781	-1.227	17.52	1.703	0.08871
6	6:81791873:C:T	81791873	T	ADD	1536	8.144	4.781	-1.227	17.52	1.703	0.08871
6	6:81792063:G:T	81792063	T	ADD	1536	8.144	4.781	-1.227	17.52	1.703	0.08871
20	20:40464214:C:A	40464214	C	ADD	1536	7.59	4.456	-1.143	16.32	1.703	0.08871
21	21:16059181:G:A	16059181	G	ADD	1536	-10.1	5.931	-21.73	1.522	-1.703	0.08871
3	3:46495314:A:G	46495314	G	ADD	1536	12	7.044	-1.808	25.81	1.703	0.08872
3	3:46499403:G:A	46499403	A	ADD	1536	12	7.044	-1.808	25.81	1.703	0.08872
3	3:46500127:T:G	46500127	G	ADD	1536	12	7.044	-1.808	25.81	1.703	0.08872
3	3:46500458:C:T	46500458	T	ADD	1536	12	7.044	-1.808	25.81	1.703	0.08872
3	3:46503214:G:A	46503214	A	ADD	1536	12	7.044	-1.808	25.81	1.703	0.08872
3	3:46503906:T:G	46503906	G	ADD	1536	12	7.044	-1.808	25.81	1.703	0.08872
3	3:46504726:A:G	46504726	G	ADD	1536	12	7.044	-1.808	25.81	1.703	0.08872
5	5:1949019:G:A	1949019	A	ADD	1536	-9.299	5.46	-20	1.401	-1.703	0.08872
5	5:1949023:C:T	1949023	T	ADD	1536	-9.299	5.46	-20	1.401	-1.703	0.08872
9	9:106424148:C:A	106424148	A	ADD	1536	11.09	6.512	-1.672	23.86	1.703	0.08872
13	13:78754891:T:C	78754891	C	ADD	1536	-8.487	4.983	-18.25	1.279	-1.703	0.08872
1	1:196593223:A:G	196593223	G	ADD	1536	-13.93	8.177	-29.95	2.099	-1.703	0.08873
1	1:196594399:A:G	196594399	G	ADD	1536	-13.93	8.177	-29.95	2.099	-1.703	0.08873
1	1:196596850:G:T	196596850	T	ADD	1536	-13.93	8.177	-29.95	2.099	-1.703	0.08873
2	2:226073877:G:A	226073877	A	ADD	1536	-8.941	5.249	-19.23	1.348	-1.703	0.08873
2	2:226074083:C:A	226074083	A	ADD	1536	-8.941	5.249	-19.23	1.348	-1.703	0.08873
3	3:144491886:T:C	144491886	C	ADD	1536	10.9	6.4	-1.643	23.44	1.703	0.08873
4	4:7338501:T:G	7338501	G	ADD	1536	7.279	4.274	-1.097	15.66	1.703	0.08873
4	4:7338506:T:C	7338506	C	ADD	1536	7.279	4.274	-1.097	15.66	1.703	0.08873
4	4:119814957:T:C	119814957	C	ADD	1536	-8.903	5.227	-19.15	1.342	-1.703	0.08873
5	5:118829075:G:A	118829075	A	ADD	1536	10.98	6.446	-1.655	23.61	1.703	0.08873
5	5:118829222:T:A	118829222	A	ADD	1536	10.98	6.446	-1.655	23.61	1.703	0.08873
8	8:140869942:G:A	140869942	G	ADD	1536	-7.861	4.615	-16.91	1.185	-1.703	0.08873
10	10:124105755:T:C	124105755	C	ADD	1536	7.931	4.657	-1.196	17.06	1.703	0.08873
14	14:84672307:C:T	84672307	T	ADD	1536	-7.461	4.381	-16.05	1.125	-1.703	0.08873
15	15:84281918:T:C	84281918	C	ADD	1536	-12.97	7.616	-27.9	1.956	-1.703	0.08873
2	2:119877864:T:C	119877864	C	ADD	1536	-8.82	5.178	-18.97	1.33	-1.703	0.08874
6	6:124035264:G:A	124035264	G	ADD	1536	11.85	6.96	-1.787	25.49	1.703	0.08874
10	10:2104415:G:A	2104415	G	ADD	1536	-7.165	4.207	-15.41	1.08	-1.703	0.08874
17	17:72392778:G:A	72392778	A	ADD	1536	-11.17	6.559	-24.02	1.684	-1.703	0.08874
21	21:28603713:G:A	28603713	A	ADD	1536	12.51	7.344	-1.886	26.9	1.703	0.08874
3	3:31398568:G:A	31398568	A	ADD	1536	-16.25	9.543	-34.96	2.451	-1.703	0.08875
6	6:22606773:A:G	22606773	G	ADD	1536	-9.055	5.317	-19.48	1.366	-1.703	0.08875
6	6:22610165:T:C	22610165	C	ADD	1536	-9.055	5.317	-19.48	1.366	-1.703	0.08875
6	6:22610612:T:C	22610612	C	ADD	1536	-9.055	5.317	-19.48	1.366	-1.703	0.08875
6	6:22612629:G:A	22612629	A	ADD	1536	-9.055	5.317	-19.48	1.366	-1.703	0.08875
6	6:22612912:C:T	22612912	T	ADD	1536	-9.055	5.317	-19.48	1.366	-1.703	0.08875
6	6:31230515:C:G	31230515	G	ADD	1536	-13.83	8.119	-29.74	2.085	-1.703	0.08875
20	20:40507210:A:C	40507210	C	ADD	1536	-10	5.874	-21.52	1.509	-1.703	0.08875
2	2:16199568:A:G	16199568	A	ADD	1536	9.879	5.801	-1.49	21.25	1.703	0.08876
6	6:40301379:T:C	40301379	C	ADD	1536	-8.226	4.83	-17.69	1.241	-1.703	0.08876
8	8:117606431:G:A	117606431	A	ADD	1536	8.642	5.074	-1.304	18.59	1.703	0.08876
8	8:117609465:T:A	117609465	A	ADD	1536	8.642	5.074	-1.304	18.59	1.703	0.08876
10	10:129234393:T:C	129234393	T	ADD	1536	7.42	4.357	-1.119	15.96	1.703	0.08876
4	4:74609045:A:T	74609045	T	ADD	1536	-7.464	4.383	-16.05	1.126	-1.703	0.08877
7	7:21528797:A:G	21528797	G	ADD	1536	-12.64	7.425	-27.2	1.908	-1.703	0.08877
11	11:42938170:C:T	42938170	T	ADD	1536	8.142	4.781	-1.228	17.51	1.703	0.08877
11	11:42942666:C:T	42942666	T	ADD	1536	8.142	4.781	-1.228	17.51	1.703	0.08877
11	11:42945137:C:T	42945137	T	ADD	1536	8.142	4.781	-1.228	17.51	1.703	0.08877
11	11:42945811:G:C	42945811	C	ADD	1536	8.142	4.781	-1.228	17.51	1.703	0.08877
11	11:42947789:C:T	42947789	T	ADD	1536	8.142	4.781	-1.228	17.51	1.703	0.08877
11	11:42949056:A:G	42949056	G	ADD	1536	8.142	4.781	-1.228	17.51	1.703	0.08877
11	11:42949059:C:G	42949059	G	ADD	1536	8.142	4.781	-1.228	17.51	1.703	0.08877
11	11:42949072:C:A	42949072	A	ADD	1536	8.142	4.781	-1.228	17.51	1.703	0.08877
11	11:42949173:G:T	42949173	T	ADD	1536	8.142	4.781	-1.228	17.51	1.703	0.08877
11	11:42949881:C:A	42949881	A	ADD	1536	8.142	4.781	-1.228	17.51	1.703	0.08877
11	11:42949893:A:G	42949893	G	ADD	1536	8.142	4.781	-1.228	17.51	1.703	0.08877
11	11:42951114:T:C	42951114	C	ADD	1536	8.142	4.781	-1.228	17.51	1.703	0.08877
11	11:42951588:C:T	42951588	T	ADD	1536	8.142	4.781	-1.228	17.51	1.703	0.08877
11	11:42952257:G:A	42952257	A	ADD	1536	8.142	4.781	-1.228	17.51	1.703	0.08877
12	12:91516147:G:A	91516147	A	ADD	1536	-14.35	8.424	-30.86	2.165	-1.703	0.08877
3	3:112750743:T:C	112750743	C	ADD	1536	-10.22	6.001	-21.98	1.542	-1.703	0.08878
4	4:74846661:C:A	74846661	A	ADD	1536	10.98	6.447	-1.657	23.62	1.703	0.08878
4	4:74847111:A:C	74847111	C	ADD	1536	10.98	6.447	-1.657	23.62	1.703	0.08878
12	12:95702385:T:C	95702385	C	ADD	1536	7.768	4.561	-1.172	16.71	1.703	0.08878
12	12:114239414:T:C	114239414	C	ADD	1536	-7.754	4.553	-16.68	1.17	-1.703	0.08878
12	12:114240161:T:C	114240161	C	ADD	1536	-7.754	4.553	-16.68	1.17	-1.703	0.08878
12	12:114240419:G:A	114240419	A	ADD	1536	-7.754	4.553	-16.68	1.17	-1.703	0.08878
12	12:114241988:T:C	114241988	C	ADD	1536	-7.754	4.553	-16.68	1.17	-1.703	0.08878
4	4:161413994:A:G	161413994	G	ADD	1536	7.622	4.476	-1.15	16.39	1.703	0.08879
5	5:150150164:C:T	150150164	T	ADD	1536	9.295	5.459	-1.404	19.99	1.703	0.0888
5	5:150155781:G:A	150155781	A	ADD	1536	9.295	5.459	-1.404	19.99	1.703	0.0888
8	8:107486045:G:A	107486045	A	ADD	1536	8.102	4.758	-1.223	17.43	1.703	0.0888
9	9:25606107:A:C	25606107	C	ADD	1536	-7.458	4.38	-16.04	1.126	-1.703	0.0888
11	11:2788571:A:C	2788571	C	ADD	1536	-9.709	5.702	-20.89	1.466	-1.703	0.0888
11	11:2789183:T:C	2789183	C	ADD	1536	-9.709	5.702	-20.89	1.466	-1.703	0.0888
15	15:66859452:A:G	66859452	G	ADD	1536	9.706	5.7	-1.466	20.88	1.703	0.0888
16	16:11569353:T:C	11569353	C	ADD	1536	9.332	5.48	-1.409	20.07	1.703	0.0888
22	22:45686044:C:T	45686044	T	ADD	1536	-8.126	4.772	-17.48	1.227	-1.703	0.0888
3	3:31865835:T:C	31865835	C	ADD	1536	7.285	4.278	-1.1	15.67	1.703	0.08881
6	6:31269251:T:C	31269251	C	ADD	1536	-16.2	9.516	-34.85	2.447	-1.703	0.08881
6	6:31269983:T:C	31269983	C	ADD	1536	-16.2	9.516	-34.85	2.447	-1.703	0.08881
6	6:31270035:G:A	31270035	A	ADD	1536	-16.2	9.516	-34.85	2.447	-1.703	0.08881
7	7:107885943:T:A	107885943	A	ADD	1536	12.02	7.058	-1.815	25.85	1.703	0.08881
7	7:107887749:T:C	107887749	C	ADD	1536	12.02	7.058	-1.815	25.85	1.703	0.08881
7	7:107888004:G:C	107888004	C	ADD	1536	12.02	7.058	-1.815	25.85	1.703	0.08881
7	7:107889175:A:T	107889175	T	ADD	1536	12.02	7.058	-1.815	25.85	1.703	0.08881
12	12:82281389:G:A	82281389	A	ADD	1536	-8.274	4.859	-17.8	1.25	-1.703	0.08881
12	12:105016135:G:A	105016135	A	ADD	1536	7.609	4.469	-1.149	16.37	1.703	0.08881
12	12:105016971:G:A	105016971	A	ADD	1536	7.609	4.469	-1.149	16.37	1.703	0.08881
15	15:73921996:T:A	73921996	A	ADD	1536	-9.33	5.479	-20.07	1.409	-1.703	0.08881
18	18:23498219:A:G	23498219	A	ADD	1536	7.744	4.548	-1.17	16.66	1.703	0.08881
18	18:61153126:A:C	61153126	C	ADD	1536	-9.26	5.438	-19.92	1.398	-1.703	0.08881
22	22:18618827:A:T	18618827	T	ADD	1536	-7.252	4.259	-15.6	1.095	-1.703	0.08881
7	7:52084009:G:T	52084009	T	ADD	1536	-10.2	5.989	-21.94	1.541	-1.703	0.08882
14	14:84451893:G:T	84451893	T	ADD	1536	-8.145	4.783	-17.52	1.23	-1.703	0.08882
14	14:84457797:C:T	84457797	T	ADD	1536	-8.145	4.783	-17.52	1.23	-1.703	0.08882
9	9:85360490:G:A	85360490	A	ADD	1536	8.119	4.769	-1.227	17.47	1.703	0.08883
9	9:135982088:A:C	135982088	C	ADD	1536	-10.08	5.921	-21.68	1.523	-1.703	0.08883
1	1:226783339:T:C	226783339	C	ADD	1536	7.861	4.617	-1.188	16.91	1.703	0.08884
3	3:132516441:G:T	132516441	G	ADD	1536	-7.125	4.184	-15.33	1.077	-1.703	0.08884
4	4:1315658:G:T	1315658	T	ADD	1536	-7.305	4.29	-15.71	1.104	-1.703	0.08884
4	4:79258077:G:T	79258077	T	ADD	1536	-8.24	4.84	-17.73	1.245	-1.703	0.08884
6	6:81591759:C:A	81591759	A	ADD	1536	-8.126	4.773	-17.48	1.228	-1.703	0.08884
6	6:81596311:C:G	81596311	G	ADD	1536	-8.126	4.773	-17.48	1.228	-1.703	0.08884
6	6:81605896:G:C	81605896	C	ADD	1536	-8.126	4.773	-17.48	1.228	-1.703	0.08884
6	6:81619316:A:G	81619316	G	ADD	1536	-8.126	4.773	-17.48	1.228	-1.703	0.08884
11	11:113865158:T:C	113865158	C	ADD	1536	-8.316	4.884	-17.89	1.257	-1.703	0.08884
12	12:22333724:G:A	22333724	A	ADD	1536	7.211	4.235	-1.09	15.51	1.703	0.08884
14	14:44651628:C:A	44651628	C	ADD	1536	-7.209	4.234	-15.51	1.09	-1.703	0.08884
15	15:79945701:G:A	79945701	A	ADD	1536	-8.895	5.224	-19.14	1.344	-1.703	0.08884
15	15:79958821:C:T	79958821	T	ADD	1536	-8.895	5.224	-19.14	1.344	-1.703	0.08884
6	6:25876089:A:G	25876089	A	ADD	1536	-7.453	4.378	-16.03	1.127	-1.703	0.08885
9	9:30430216:T:G	30430216	G	ADD	1536	-7.78	4.57	-16.74	1.176	-1.703	0.08885
17	17:69513046:A:G	69513046	G	ADD	1536	-9.475	5.565	-20.38	1.432	-1.703	0.08885
2	2:46396686:A:G	46396686	G	ADD	1536	-11.99	7.042	-25.79	1.813	-1.703	0.08886
16	16:17659635:A:G	17659635	G	ADD	1536	10.7	6.284	-1.618	23.02	1.703	0.08886
21	21:36575348:A:G	36575348	G	ADD	1536	7.624	4.478	-1.153	16.4	1.703	0.08886
3	3:24932435:G:A	24932435	A	ADD	1536	10.13	5.95	-1.532	21.79	1.702	0.08887
3	3:69150025:A:G	69150025	G	ADD	1536	-7.598	4.463	-16.35	1.149	-1.702	0.08887
3	3:69150576:T:C	69150576	C	ADD	1536	-7.598	4.463	-16.35	1.149	-1.702	0.08887
3	3:99156726:T:C	99156726	C	ADD	1536	14.86	8.727	-2.247	31.96	1.702	0.08887
5	5:165701326:T:G	165701326	G	ADD	1536	-8.856	5.202	-19.05	1.339	-1.703	0.08887
6	6:152654787:A:T	152654787	T	ADD	1536	10.5	6.167	-1.588	22.58	1.702	0.08887
7	7:152898575:A:G	152898575	G	ADD	1536	8.07	4.74	-1.221	17.36	1.702	0.08887
21	21:32844980:A:G	32844980	G	ADD	1536	-10.41	6.116	-22.4	1.575	-1.702	0.08887
2	2:47293658:G:C	47293658	G	ADD	1536	7.339	4.311	-1.11	15.79	1.702	0.08888
6	6:31202575:C:G	31202575	G	ADD	1536	-8.658	5.086	-18.63	1.31	-1.702	0.08888
9	9:106406871:G:A	106406871	A	ADD	1536	11.08	6.506	-1.675	23.83	1.702	0.08888
11	11:36441788:G:A	36441788	A	ADD	1536	-8.188	4.809	-17.61	1.239	-1.702	0.08888
13	13:78774376:C:T	78774376	T	ADD	1536	-8.618	5.062	-18.54	1.304	-1.702	0.08888
13	13:78775311:C:T	78775311	T	ADD	1536	-8.618	5.062	-18.54	1.304	-1.702	0.08888
13	13:78775599:C:T	78775599	T	ADD	1536	-8.618	5.062	-18.54	1.304	-1.702	0.08888
13	13:78775621:G:C	78775621	C	ADD	1536	-8.618	5.062	-18.54	1.304	-1.702	0.08888
13	13:78776181:G:A	78776181	A	ADD	1536	-8.618	5.062	-18.54	1.304	-1.702	0.08888
13	13:78776249:G:A	78776249	A	ADD	1536	-8.618	5.062	-18.54	1.304	-1.702	0.08888
13	13:78776772:T:C	78776772	C	ADD	1536	-8.618	5.062	-18.54	1.304	-1.702	0.08888
13	13:78776790:T:G	78776790	G	ADD	1536	-8.618	5.062	-18.54	1.304	-1.702	0.08888
13	13:78777241:T:G	78777241	G	ADD	1536	-8.618	5.062	-18.54	1.304	-1.702	0.08888
13	13:78778577:G:A	78778577	A	ADD	1536	-8.618	5.062	-18.54	1.304	-1.702	0.08888
13	13:78778897:C:T	78778897	T	ADD	1536	-8.618	5.062	-18.54	1.304	-1.702	0.08888
13	13:78780902:G:A	78780902	A	ADD	1536	-8.618	5.062	-18.54	1.304	-1.702	0.08888
13	13:78781239:G:A	78781239	A	ADD	1536	-8.618	5.062	-18.54	1.304	-1.702	0.08888
13	13:78782481:C:T	78782481	T	ADD	1536	-8.618	5.062	-18.54	1.304	-1.702	0.08888
3	3:103722522:T:C	103722522	C	ADD	1536	10.12	5.946	-1.531	21.77	1.702	0.08889
6	6:136980134:A:G	136980134	G	ADD	1536	-7.195	4.226	-15.48	1.089	-1.702	0.08889
13	13:76936324:T:A	76936324	A	ADD	1536	8.438	4.957	-1.277	18.15	1.702	0.08889
15	15:86852041:G:C	86852041	C	ADD	1536	9.04	5.31	-1.368	19.45	1.702	0.08889
2	2:211681742:T:C	211681742	C	ADD	1536	-14.17	8.323	-30.48	2.144	-1.702	0.0889
7	7:39303142:A:G	39303142	A	ADD	1536	8.945	5.254	-1.354	19.24	1.702	0.0889
11	11:125205871:A:T	125205871	T	ADD	1536	-11.13	6.54	-23.95	1.685	-1.702	0.0889
1	1:53063087:C:G	53063087	G	ADD	1536	8.366	4.914	-1.266	18	1.702	0.08891
1	1:53063559:C:A	53063559	A	ADD	1536	8.366	4.914	-1.266	18	1.702	0.08891
1	1:65717710:T:C	65717710	C	ADD	1536	9.04	5.31	-1.368	19.45	1.702	0.08891
1	1:118136912:G:A	118136912	A	ADD	1536	-9.732	5.717	-20.94	1.473	-1.702	0.08891
1	1:218084087:A:G	218084087	G	ADD	1536	-10.18	5.978	-21.89	1.541	-1.702	0.08891
2	2:169040198:T:C	169040198	C	ADD	1536	8.549	5.022	-1.294	18.39	1.702	0.08891
6	6:136151801:C:A	136151801	A	ADD	1536	9.619	5.651	-1.456	20.69	1.702	0.08891
7	7:52012821:T:A	52012821	T	ADD	1536	-7.166	4.21	-15.42	1.085	-1.702	0.08891
9	9:109695139:A:G	109695139	G	ADD	1536	11.81	6.937	-1.788	25.4	1.702	0.08891
12	12:61343384:G:A	61343384	A	ADD	1536	7.671	4.506	-1.161	16.5	1.702	0.08891
12	12:63608678:A:G	63608678	G	ADD	1536	10.58	6.217	-1.602	22.77	1.702	0.08891
12	12:63608759:A:G	63608759	G	ADD	1536	10.58	6.217	-1.602	22.77	1.702	0.08891
12	12:63609198:A:G	63609198	G	ADD	1536	10.58	6.217	-1.602	22.77	1.702	0.08891
12	12:63609298:T:C	63609298	C	ADD	1536	10.58	6.217	-1.602	22.77	1.702	0.08891
12	12:63609415:A:T	63609415	T	ADD	1536	10.58	6.217	-1.602	22.77	1.702	0.08891
12	12:63609445:T:G	63609445	G	ADD	1536	10.58	6.217	-1.602	22.77	1.702	0.08891
12	12:63609613:T:C	63609613	C	ADD	1536	10.58	6.217	-1.602	22.77	1.702	0.08891
12	12:63609620:T:C	63609620	C	ADD	1536	10.58	6.217	-1.602	22.77	1.702	0.08891
12	12:63609987:C:A	63609987	A	ADD	1536	10.58	6.217	-1.602	22.77	1.702	0.08891
12	12:63610152:G:C	63610152	C	ADD	1536	10.58	6.217	-1.602	22.77	1.702	0.08891
12	12:63610474:G:A	63610474	A	ADD	1536	10.58	6.217	-1.602	22.77	1.702	0.08891
12	12:63610542:T:A	63610542	A	ADD	1536	10.58	6.217	-1.602	22.77	1.702	0.08891
12	12:63610625:C:T	63610625	T	ADD	1536	10.58	6.217	-1.602	22.77	1.702	0.08891
12	12:63610779:A:G	63610779	G	ADD	1536	10.58	6.217	-1.602	22.77	1.702	0.08891
12	12:63610852:C:G	63610852	G	ADD	1536	10.58	6.217	-1.602	22.77	1.702	0.08891
12	12:63610860:T:C	63610860	C	ADD	1536	10.58	6.217	-1.602	22.77	1.702	0.08891
12	12:63611058:A:G	63611058	G	ADD	1536	10.58	6.217	-1.602	22.77	1.702	0.08891
12	12:63611145:A:G	63611145	G	ADD	1536	10.58	6.217	-1.602	22.77	1.702	0.08891
12	12:63611683:T:C	63611683	C	ADD	1536	10.58	6.217	-1.602	22.77	1.702	0.08891
12	12:63612140:T:C	63612140	C	ADD	1536	10.58	6.217	-1.602	22.77	1.702	0.08891
12	12:63612178:T:C	63612178	C	ADD	1536	10.58	6.217	-1.602	22.77	1.702	0.08891
12	12:63612303:G:C	63612303	C	ADD	1536	10.58	6.217	-1.602	22.77	1.702	0.08891
12	12:63612338:T:C	63612338	C	ADD	1536	10.58	6.217	-1.602	22.77	1.702	0.08891
12	12:63612472:T:A	63612472	A	ADD	1536	10.58	6.217	-1.602	22.77	1.702	0.08891
12	12:63612485:T:G	63612485	G	ADD	1536	10.58	6.217	-1.602	22.77	1.702	0.08891
12	12:63612655:C:T	63612655	T	ADD	1536	10.58	6.217	-1.602	22.77	1.702	0.08891
12	12:63612730:C:A	63612730	A	ADD	1536	10.58	6.217	-1.602	22.77	1.702	0.08891
12	12:63612739:A:G	63612739	G	ADD	1536	10.58	6.217	-1.602	22.77	1.702	0.08891
12	12:63612974:A:G	63612974	G	ADD	1536	10.58	6.217	-1.602	22.77	1.702	0.08891
16	16:13676894:G:A	13676894	A	ADD	1536	10.5	6.169	-1.59	22.59	1.702	0.08891
6	6:33122674:T:G	33122674	T	ADD	1536	7.547	4.434	-1.143	16.24	1.702	0.08892
8	8:60676588:T:A	60676588	A	ADD	1536	11.23	6.597	-1.7	24.16	1.702	0.08892
15	15:78922229:T:C	78922229	C	ADD	1536	14.81	8.698	-2.242	31.86	1.702	0.08892
18	18:50603110:T:C	50603110	C	ADD	1536	7.452	4.378	-1.128	16.03	1.702	0.08892
5	5:52336982:G:A	52336982	A	ADD	1536	7.055	4.145	-1.068	15.18	1.702	0.08893
6	6:7299762:T:C	7299762	T	ADD	1536	-7.17	4.212	-15.43	1.086	-1.702	0.08893
6	6:7299879:C:T	7299879	C	ADD	1536	-7.17	4.212	-15.43	1.086	-1.702	0.08893
6	6:7302035:G:A	7302035	G	ADD	1536	-7.17	4.212	-15.43	1.086	-1.702	0.08893
6	6:7302750:G:A	7302750	G	ADD	1536	-7.17	4.212	-15.43	1.086	-1.702	0.08893
11	11:117966618:G:A	117966618	G	ADD	1536	-7.287	4.281	-15.68	1.104	-1.702	0.08893
18	18:74775742:G:A	74775742	A	ADD	1536	-12.44	7.307	-26.76	1.884	-1.702	0.08893
2	2:137343772:C:T	137343772	T	ADD	1536	-9.746	5.726	-20.97	1.476	-1.702	0.08894
3	3:157137539:G:A	157137539	A	ADD	1536	11.98	7.041	-1.816	25.78	1.702	0.08894
3	3:157137953:C:T	157137953	T	ADD	1536	11.98	7.041	-1.816	25.78	1.702	0.08894
3	3:157141141:C:G	157141141	G	ADD	1536	11.98	7.041	-1.816	25.78	1.702	0.08894
7	7:26602542:C:T	26602542	C	ADD	1536	7.223	4.244	-1.094	15.54	1.702	0.08894
8	8:14347954:A:G	14347954	G	ADD	1536	11.8	6.932	-1.788	25.39	1.702	0.08894
8	8:14348935:G:A	14348935	A	ADD	1536	11.8	6.932	-1.788	25.39	1.702	0.08894
8	8:14349549:A:G	14349549	G	ADD	1536	11.8	6.932	-1.788	25.39	1.702	0.08894
8	8:14350075:G:C	14350075	C	ADD	1536	11.8	6.932	-1.788	25.39	1.702	0.08894
8	8:14350157:T:C	14350157	C	ADD	1536	11.8	6.932	-1.788	25.39	1.702	0.08894
9	9:134960707:A:G	134960707	A	ADD	1536	7.294	4.285	-1.105	15.69	1.702	0.08894
11	11:117391736:A:G	117391736	G	ADD	1536	8.646	5.079	-1.31	18.6	1.702	0.08894
11	11:117391966:G:A	117391966	A	ADD	1536	8.646	5.079	-1.31	18.6	1.702	0.08894
11	11:117393294:G:C	117393294	C	ADD	1536	8.646	5.079	-1.31	18.6	1.702	0.08894
11	11:117394685:G:A	117394685	A	ADD	1536	8.646	5.079	-1.31	18.6	1.702	0.08894
1	1:246251663:G:A	246251663	A	ADD	1536	-10.34	6.073	-22.24	1.566	-1.702	0.08895
1	1:246251664:C:T	246251664	T	ADD	1536	-10.34	6.073	-22.24	1.566	-1.702	0.08895
1	1:246253660:G:C	246253660	C	ADD	1536	-10.34	6.073	-22.24	1.566	-1.702	0.08895
1	1:246253887:T:G	246253887	G	ADD	1536	-10.34	6.073	-22.24	1.566	-1.702	0.08895
1	1:246256996:A:G	246256996	G	ADD	1536	-10.34	6.073	-22.24	1.566	-1.702	0.08895
1	1:246263847:G:C	246263847	C	ADD	1536	-10.34	6.073	-22.24	1.566	-1.702	0.08895
1	1:246263941:C:G	246263941	G	ADD	1536	-10.34	6.073	-22.24	1.566	-1.702	0.08895
1	1:246264014:C:A	246264014	A	ADD	1536	-10.34	6.073	-22.24	1.566	-1.702	0.08895
1	1:246264408:G:T	246264408	T	ADD	1536	-10.34	6.073	-22.24	1.566	-1.702	0.08895
1	1:246264414:C:A	246264414	A	ADD	1536	-10.34	6.073	-22.24	1.566	-1.702	0.08895
1	1:246264608:A:G	246264608	G	ADD	1536	-10.34	6.073	-22.24	1.566	-1.702	0.08895
1	1:246264877:T:A	246264877	A	ADD	1536	-10.34	6.073	-22.24	1.566	-1.702	0.08895
1	1:246265428:C:T	246265428	T	ADD	1536	-10.34	6.073	-22.24	1.566	-1.702	0.08895
1	1:246266226:A:T	246266226	T	ADD	1536	-10.34	6.073	-22.24	1.566	-1.702	0.08895
1	1:246266756:A:C	246266756	C	ADD	1536	-10.34	6.073	-22.24	1.566	-1.702	0.08895
1	1:246267139:C:A	246267139	A	ADD	1536	-10.34	6.073	-22.24	1.566	-1.702	0.08895
1	1:246267343:C:T	246267343	T	ADD	1536	-10.34	6.073	-22.24	1.566	-1.702	0.08895
2	2:134846924:T:C	134846924	C	ADD	1536	8.305	4.879	-1.258	17.87	1.702	0.08895
3	3:71685189:A:G	71685189	G	ADD	1536	15.1	8.872	-2.288	32.49	1.702	0.08895
7	7:9177983:G:T	9177983	T	ADD	1536	7.666	4.504	-1.162	16.49	1.702	0.08895
8	8:1648300:C:G	1648300	G	ADD	1536	14.96	8.791	-2.268	32.19	1.702	0.08896
8	8:15558799:T:C	15558799	C	ADD	1536	-9.135	5.367	-19.66	1.385	-1.702	0.08896
13	13:94326747:C:T	94326747	T	ADD	1536	7.229	4.247	-1.096	15.55	1.702	0.08896
14	14:55626353:T:C	55626353	C	ADD	1536	-10.16	5.967	-21.85	1.539	-1.702	0.08896
4	4:48010876:C:T	48010876	T	ADD	1536	7.207	4.235	-1.093	15.51	1.702	0.08897
4	4:148994999:A:G	148994999	G	ADD	1536	-14.93	8.775	-32.13	2.264	-1.702	0.08897
16	16:13666913:T:C	13666913	C	ADD	1536	10.48	6.156	-1.588	22.54	1.702	0.08897
16	16:13669318:G:T	13669318	T	ADD	1536	10.48	6.156	-1.588	22.54	1.702	0.08897
16	16:13671055:C:G	13671055	G	ADD	1536	10.48	6.156	-1.588	22.54	1.702	0.08897
16	16:13671871:C:A	13671871	A	ADD	1536	10.48	6.156	-1.588	22.54	1.702	0.08897
16	16:13672107:A:C	13672107	C	ADD	1536	10.48	6.156	-1.588	22.54	1.702	0.08897
16	16:13675687:A:T	13675687	T	ADD	1536	10.48	6.156	-1.588	22.54	1.702	0.08897
16	16:13675997:C:G	13675997	G	ADD	1536	10.48	6.156	-1.588	22.54	1.702	0.08897
16	16:82577585:G:A	82577585	A	ADD	1536	-7.248	4.259	-15.6	1.099	-1.702	0.08897
2	2:2518916:G:A	2518916	A	ADD	1536	11.46	6.735	-1.738	24.66	1.702	0.08898
2	2:60363835:G:A	60363835	A	ADD	1536	-14.11	8.293	-30.37	2.14	-1.702	0.08898
2	2:60365396:C:A	60365396	A	ADD	1536	-14.11	8.293	-30.37	2.14	-1.702	0.08898
3	3:160967354:G:A	160967354	G	ADD	1536	9.431	5.541	-1.43	20.29	1.702	0.08898
5	5:168701565:G:C	168701565	C	ADD	1536	-7.982	4.69	-17.17	1.211	-1.702	0.08898
7	7:54055304:G:A	54055304	A	ADD	1536	14.46	8.499	-2.193	31.12	1.702	0.08898
7	7:54055870:T:A	54055870	A	ADD	1536	14.46	8.499	-2.193	31.12	1.702	0.08898
8	8:55398058:G:A	55398058	A	ADD	1536	-9.861	5.794	-21.22	1.496	-1.702	0.08898
8	8:131145123:T:C	131145123	C	ADD	1536	-9.493	5.578	-20.43	1.44	-1.702	0.08898
8	8:131149414:G:C	131149414	C	ADD	1536	-9.493	5.578	-20.43	1.44	-1.702	0.08898
2	2:49120796:A:G	49120796	G	ADD	1536	-7.423	4.362	-15.97	1.126	-1.702	0.08899
2	2:220421417:C:G	220421417	G	ADD	1536	7.728	4.541	-1.172	16.63	1.702	0.08899
4	4:139302094:G:T	139302094	T	ADD	1536	11.33	6.656	-1.718	24.37	1.702	0.08899
6	6:1506180:G:A	1506180	A	ADD	1536	-8.486	4.986	-18.26	1.287	-1.702	0.08899
8	8:14362374:T:C	14362374	T	ADD	1536	7.563	4.444	-1.147	16.27	1.702	0.08899
10	10:97160578:C:T	97160578	T	ADD	1536	7.262	4.267	-1.102	15.63	1.702	0.08899
13	13:47251184:G:A	47251184	A	ADD	1536	7.838	4.606	-1.189	16.87	1.702	0.08899
1	1:8526142:G:A	8526142	G	ADD	1536	9.557	5.616	-1.45	20.56	1.702	0.089
2	2:169046632:T:C	169046632	C	ADD	1536	8.531	5.013	-1.294	18.36	1.702	0.089
4	4:54415438:C:T	54415438	T	ADD	1536	-8.105	4.763	-17.44	1.23	-1.702	0.089
5	5:37046626:A:G	37046626	G	ADD	1536	-7.06	4.149	-15.19	1.071	-1.702	0.089
5	5:59718534:A:G	59718534	G	ADD	1536	10.69	6.284	-1.622	23.01	1.702	0.089
5	5:59722470:C:T	59722470	T	ADD	1536	10.69	6.284	-1.622	23.01	1.702	0.089
5	5:59729604:T:A	59729604	A	ADD	1536	10.69	6.284	-1.622	23.01	1.702	0.089
5	5:59731816:G:A	59731816	A	ADD	1536	10.69	6.284	-1.622	23.01	1.702	0.089
5	5:59732872:C:T	59732872	T	ADD	1536	10.69	6.284	-1.622	23.01	1.702	0.089
5	5:59733961:T:C	59733961	C	ADD	1536	10.69	6.284	-1.622	23.01	1.702	0.089
6	6:19221485:C:T	19221485	T	ADD	1536	10.04	5.902	-1.524	21.61	1.702	0.089
6	6:19225548:A:G	19225548	G	ADD	1536	10.04	5.902	-1.524	21.61	1.702	0.089
6	6:104345071:G:C	104345071	C	ADD	1536	7.96	4.678	-1.208	17.13	1.702	0.089
8	8:26860748:G:A	26860748	A	ADD	1536	8.914	5.238	-1.353	19.18	1.702	0.089
8	8:138056924:A:G	138056924	G	ADD	1536	11.23	6.598	-1.703	24.16	1.702	0.089
13	13:35856464:A:G	35856464	G	ADD	1536	9.958	5.852	-1.511	21.43	1.702	0.089
13	13:35857103:A:G	35857103	G	ADD	1536	9.958	5.852	-1.511	21.43	1.702	0.089
13	13:35860503:A:G	35860503	G	ADD	1536	9.958	5.852	-1.511	21.43	1.702	0.089
16	16:13130027:G:T	13130027	T	ADD	1536	-9.392	5.519	-20.21	1.425	-1.702	0.089
16	16:13130075:C:G	13130075	G	ADD	1536	-9.392	5.519	-20.21	1.425	-1.702	0.089
16	16:13130115:G:A	13130115	A	ADD	1536	-9.392	5.519	-20.21	1.425	-1.702	0.089
16	16:13131324:A:G	13131324	G	ADD	1536	-9.392	5.519	-20.21	1.425	-1.702	0.089
16	16:13131794:A:C	13131794	C	ADD	1536	-9.392	5.519	-20.21	1.425	-1.702	0.089
16	16:13134137:T:G	13134137	G	ADD	1536	-9.392	5.519	-20.21	1.425	-1.702	0.089
16	16:13135162:C:G	13135162	G	ADD	1536	-9.392	5.519	-20.21	1.425	-1.702	0.089
17	17:72385421:C:T	72385421	T	ADD	1536	-11.17	6.563	-24.03	1.695	-1.702	0.089
18	18:43620328:T:C	43620328	C	ADD	1536	-7.602	4.467	-16.36	1.153	-1.702	0.089
10	10:14433142:T:A	14433142	A	ADD	1536	-11.72	6.89	-25.23	1.779	-1.702	0.08901
11	11:19614747:G:A	19614747	A	ADD	1536	11.97	7.036	-1.817	25.76	1.702	0.08901
11	11:60204209:G:C	60204209	C	ADD	1536	-8.036	4.722	-17.29	1.22	-1.702	0.08901
11	11:60210031:C:G	60210031	G	ADD	1536	-8.036	4.722	-17.29	1.22	-1.702	0.08901
3	3:130114946:G:T	130114946	T	ADD	1536	-7.707	4.529	-16.58	1.17	-1.702	0.08902
4	4:67972601:A:G	67972601	G	ADD	1536	10.59	6.222	-1.607	22.78	1.702	0.08902
9	9:4859303:A:G	4859303	G	ADD	1536	-8.289	4.871	-17.84	1.258	-1.702	0.08902
2	2:172954741:G:C	172954741	C	ADD	1536	8.259	4.853	-1.254	17.77	1.702	0.08903
3	3:23053020:A:T	23053020	T	ADD	1536	-7.593	4.462	-16.34	1.153	-1.702	0.08904
6	6:22599386:G:C	22599386	C	ADD	1536	-9.034	5.309	-19.44	1.372	-1.702	0.08904
6	6:22601548:T:G	22601548	G	ADD	1536	-9.034	5.309	-19.44	1.372	-1.702	0.08904
14	14:31000608:A:G	31000608	G	ADD	1536	-14.79	8.694	-31.83	2.247	-1.702	0.08904
14	14:31001536:A:T	31001536	T	ADD	1536	-14.79	8.694	-31.83	2.247	-1.702	0.08904
22	22:26226815:A:G	26226815	G	ADD	1536	-7.835	4.605	-16.86	1.19	-1.702	0.08904
3	3:66874475:T:C	66874475	C	ADD	1536	-10.92	6.417	-23.5	1.659	-1.702	0.08905
9	9:118640221:C:T	118640221	T	ADD	1536	9.148	5.377	-1.39	19.69	1.702	0.08905
11	11:11130219:G:C	11130219	C	ADD	1536	-9.303	5.467	-20.02	1.413	-1.701	0.08905
11	11:11130956:G:A	11130956	A	ADD	1536	-9.303	5.467	-20.02	1.413	-1.701	0.08905
13	13:95815535:A:G	95815535	G	ADD	1536	-8.036	4.723	-17.29	1.221	-1.702	0.08905
20	20:45456589:A:C	45456589	A	ADD	1536	7.468	4.389	-1.134	16.07	1.701	0.08905
20	20:45456590:G:C	45456590	G	ADD	1536	7.468	4.389	-1.134	16.07	1.701	0.08905
3	3:37914922:G:A	37914922	A	ADD	1536	14.01	8.235	-2.128	30.15	1.701	0.08906
4	4:23914772:T:A	23914772	A	ADD	1536	-7.324	4.305	-15.76	1.113	-1.701	0.08906
15	15:79973788:T:C	79973788	C	ADD	1536	-7.778	4.572	-16.74	1.182	-1.701	0.08906
4	4:37333477:A:G	37333477	G	ADD	1536	-7.476	4.394	-16.09	1.136	-1.701	0.08907
4	4:58561997:A:C	58561997	C	ADD	1536	-9.682	5.69	-20.83	1.471	-1.701	0.08907
7	7:19788403:G:A	19788403	A	ADD	1536	-7.176	4.217	-15.44	1.09	-1.701	0.08907
8	8:68777877:C:A	68777877	A	ADD	1536	-7.423	4.363	-15.97	1.128	-1.701	0.08907
9	9:79576384:A:G	79576384	G	ADD	1536	8.917	5.241	-1.355	19.19	1.701	0.08907
10	10:13680566:G:A	13680566	G	ADD	1536	8.926	5.246	-1.356	19.21	1.701	0.08907
10	10:13680690:G:C	13680690	G	ADD	1536	8.926	5.246	-1.356	19.21	1.701	0.08907
10	10:13680771:A:C	13680771	A	ADD	1536	8.926	5.246	-1.356	19.21	1.701	0.08907
10	10:13680892:G:C	13680892	G	ADD	1536	8.926	5.246	-1.356	19.21	1.701	0.08907
10	10:13681108:G:A	13681108	G	ADD	1536	8.926	5.246	-1.356	19.21	1.701	0.08907
10	10:13682137:T:A	13682137	T	ADD	1536	8.926	5.246	-1.356	19.21	1.701	0.08907
10	10:13682512:C:T	13682512	C	ADD	1536	8.926	5.246	-1.356	19.21	1.701	0.08907
10	10:13682761:T:C	13682761	T	ADD	1536	8.926	5.246	-1.356	19.21	1.701	0.08907
10	10:13683195:T:A	13683195	T	ADD	1536	8.926	5.246	-1.356	19.21	1.701	0.08907
10	10:13683386:A:G	13683386	A	ADD	1536	8.926	5.246	-1.356	19.21	1.701	0.08907
10	10:13683905:G:A	13683905	G	ADD	1536	8.926	5.246	-1.356	19.21	1.701	0.08907
10	10:13684705:G:A	13684705	G	ADD	1536	8.926	5.246	-1.356	19.21	1.701	0.08907
10	10:13684804:G:A	13684804	G	ADD	1536	8.926	5.246	-1.356	19.21	1.701	0.08907
10	10:13684843:T:C	13684843	T	ADD	1536	8.926	5.246	-1.356	19.21	1.701	0.08907
10	10:13684905:A:G	13684905	A	ADD	1536	8.926	5.246	-1.356	19.21	1.701	0.08907
10	10:13685076:T:C	13685076	T	ADD	1536	8.926	5.246	-1.356	19.21	1.701	0.08907
10	10:13685551:A:G	13685551	A	ADD	1536	8.926	5.246	-1.356	19.21	1.701	0.08907
10	10:13685766:G:A	13685766	G	ADD	1536	8.926	5.246	-1.356	19.21	1.701	0.08907
10	10:127983434:G:C	127983434	C	ADD	1536	-15.56	9.148	-33.49	2.365	-1.701	0.08907
11	11:5472043:T:C	5472043	C	ADD	1536	7.141	4.197	-1.085	15.37	1.701	0.08907
11	11:5472343:C:T	5472343	T	ADD	1536	7.141	4.197	-1.085	15.37	1.701	0.08907
5	5:110467074:A:G	110467074	G	ADD	1536	-9.295	5.463	-20	1.413	-1.701	0.08908
6	6:43262929:C:T	43262929	T	ADD	1536	8.622	5.068	-1.311	18.56	1.701	0.08908
15	15:53163084:A:G	53163084	G	ADD	1536	7.33	4.308	-1.114	15.77	1.701	0.08908
22	22:27512234:A:G	27512234	G	ADD	1536	-7.554	4.44	-16.26	1.148	-1.701	0.08908
1	1:14491442:A:G	14491442	G	ADD	1536	-7.456	4.382	-16.05	1.133	-1.701	0.08909
6	6:22513002:G:A	22513002	A	ADD	1536	12.36	7.262	-1.879	26.59	1.701	0.08909
8	8:17535504:G:T	17535504	T	ADD	1536	-9.017	5.3	-19.41	1.371	-1.701	0.08909
9	9:111058550:G:C	111058550	G	ADD	1536	7.244	4.258	-1.101	15.59	1.701	0.08909
13	13:95958173:A:C	95958173	A	ADD	1536	7.675	4.511	-1.167	16.52	1.701	0.08909
13	13:110572366:A:G	110572366	G	ADD	1536	7.822	4.598	-1.189	16.83	1.701	0.08909
15	15:80458153:G:A	80458153	A	ADD	1536	10.58	6.22	-1.609	22.77	1.701	0.08909
1	1:185581847:T:A	185581847	A	ADD	1536	-7.857	4.619	-16.91	1.195	-1.701	0.0891
3	3:155406793:T:G	155406793	G	ADD	1536	-11.27	6.624	-24.25	1.714	-1.701	0.0891
9	9:73508497:A:G	73508497	G	ADD	1536	8.389	4.931	-1.276	18.05	1.701	0.0891
17	17:69522785:A:G	69522785	G	ADD	1536	-9.439	5.548	-20.31	1.435	-1.701	0.0891
1	1:14219311:C:T	14219311	T	ADD	1536	-7.363	4.328	-15.85	1.12	-1.701	0.08911
2	2:46669707:A:G	46669707	A	ADD	1536	7.225	4.247	-1.099	15.55	1.701	0.08911
2	2:130663235:T:A	130663235	A	ADD	1536	-12.7	7.465	-27.33	1.932	-1.701	0.08911
2	2:130666052:T:C	130666052	C	ADD	1536	-12.7	7.465	-27.33	1.932	-1.701	0.08911
6	6:132308809:A:T	132308809	T	ADD	1536	-8.376	4.923	-18.03	1.274	-1.701	0.08911
7	7:146559474:A:G	146559474	A	ADD	1536	8.204	4.823	-1.248	17.66	1.701	0.08911
4	4:125978367:T:C	125978367	C	ADD	1536	11.11	6.529	-1.69	23.9	1.701	0.08912
3	3:21738751:G:A	21738751	A	ADD	1536	-8.859	5.208	-19.07	1.348	-1.701	0.08913
11	11:122502887:G:A	122502887	A	ADD	1536	10.94	6.429	-1.665	23.54	1.701	0.08913
11	11:122504973:T:C	122504973	C	ADD	1536	10.94	6.429	-1.665	23.54	1.701	0.08913
11	11:122510446:G:A	122510446	A	ADD	1536	10.94	6.429	-1.665	23.54	1.701	0.08913
11	11:122511106:C:T	122511106	T	ADD	1536	10.94	6.429	-1.665	23.54	1.701	0.08913
11	11:122511245:G:A	122511245	A	ADD	1536	10.94	6.429	-1.665	23.54	1.701	0.08913
1	1:16860587:C:A	16860587	A	ADD	1536	-16.37	9.625	-35.24	2.492	-1.701	0.08914
2	2:28756715:T:G	28756715	G	ADD	1536	11.96	7.03	-1.82	25.74	1.701	0.08914
2	2:71331292:C:T	71331292	C	ADD	1536	-7.177	4.219	-15.45	1.092	-1.701	0.08914
2	2:86868185:T:G	86868185	G	ADD	1536	-8.934	5.252	-19.23	1.36	-1.701	0.08914
2	2:86869421:T:C	86869421	C	ADD	1536	-8.934	5.252	-19.23	1.36	-1.701	0.08914
2	2:86869450:T:G	86869450	G	ADD	1536	-8.934	5.252	-19.23	1.36	-1.701	0.08914
2	2:86870607:T:A	86870607	A	ADD	1536	-8.934	5.252	-19.23	1.36	-1.701	0.08914
2	2:86871401:G:A	86871401	A	ADD	1536	-8.934	5.252	-19.23	1.36	-1.701	0.08914
2	2:86872592:A:G	86872592	G	ADD	1536	-8.934	5.252	-19.23	1.36	-1.701	0.08914
2	2:86874374:A:G	86874374	G	ADD	1536	-8.934	5.252	-19.23	1.36	-1.701	0.08914
2	2:86875548:T:C	86875548	C	ADD	1536	-8.934	5.252	-19.23	1.36	-1.701	0.08914
2	2:86877360:G:A	86877360	A	ADD	1536	-8.934	5.252	-19.23	1.36	-1.701	0.08914
2	2:86878895:T:A	86878895	A	ADD	1536	-8.934	5.252	-19.23	1.36	-1.701	0.08914
2	2:86880616:A:T	86880616	T	ADD	1536	-8.934	5.252	-19.23	1.36	-1.701	0.08914
2	2:86888371:T:C	86888371	C	ADD	1536	-8.934	5.252	-19.23	1.36	-1.701	0.08914
2	2:86888861:G:A	86888861	A	ADD	1536	-8.934	5.252	-19.23	1.36	-1.701	0.08914
2	2:86891990:T:C	86891990	C	ADD	1536	-8.934	5.252	-19.23	1.36	-1.701	0.08914
2	2:86892583:G:A	86892583	A	ADD	1536	-8.934	5.252	-19.23	1.36	-1.701	0.08914
2	2:86893670:T:C	86893670	C	ADD	1536	-8.934	5.252	-19.23	1.36	-1.701	0.08914
2	2:86895223:T:G	86895223	G	ADD	1536	-8.934	5.252	-19.23	1.36	-1.701	0.08914
3	3:24953512:G:A	24953512	A	ADD	1536	10.17	5.981	-1.549	21.9	1.701	0.08914
4	4:134388675:C:A	134388675	A	ADD	1536	16.35	9.609	-2.488	35.18	1.701	0.08914
9	9:83857792:T:C	83857792	C	ADD	1536	-7.959	4.679	-17.13	1.211	-1.701	0.08914
11	11:122615905:A:G	122615905	A	ADD	1536	-7.428	4.367	-15.99	1.131	-1.701	0.08914
12	12:21149779:A:G	21149779	G	ADD	1536	-13.69	8.045	-29.45	2.083	-1.701	0.08914
12	12:21149787:G:A	21149787	A	ADD	1536	-13.69	8.045	-29.45	2.083	-1.701	0.08914
12	12:21149798:T:C	21149798	C	ADD	1536	-13.69	8.045	-29.45	2.083	-1.701	0.08914
20	20:57964348:G:A	57964348	A	ADD	1536	-7.655	4.5	-16.47	1.165	-1.701	0.08914
2	2:217368241:C:T	217368241	T	ADD	1536	9.594	5.64	-1.461	20.65	1.701	0.08915
4	4:189349128:A:T	189349128	T	ADD	1536	-12.49	7.344	-26.89	1.902	-1.701	0.08915
6	6:31205096:T:A	31205096	A	ADD	1536	-9.282	5.457	-19.98	1.413	-1.701	0.08915
6	6:101859521:T:A	101859521	A	ADD	1536	-7.914	4.653	-17.03	1.205	-1.701	0.08915
7	7:75212812:G:A	75212812	A	ADD	1536	11.04	6.491	-1.681	23.76	1.701	0.08915
10	10:6860756:T:C	6860756	C	ADD	1536	8.881	5.221	-1.352	19.12	1.701	0.08915
10	10:6861076:T:G	6861076	G	ADD	1536	8.881	5.221	-1.352	19.12	1.701	0.08915
10	10:6861436:C:T	6861436	T	ADD	1536	8.881	5.221	-1.352	19.12	1.701	0.08915
10	10:6861913:G:A	6861913	A	ADD	1536	8.881	5.221	-1.352	19.12	1.701	0.08915
10	10:6862055:A:G	6862055	G	ADD	1536	8.881	5.221	-1.352	19.12	1.701	0.08915
10	10:6862133:T:C	6862133	C	ADD	1536	8.881	5.221	-1.352	19.12	1.701	0.08915
10	10:6862295:C:A	6862295	A	ADD	1536	8.881	5.221	-1.352	19.12	1.701	0.08915
10	10:6862331:C:T	6862331	T	ADD	1536	8.881	5.221	-1.352	19.12	1.701	0.08915
20	20:20845863:C:G	20845863	G	ADD	1536	7.991	4.698	-1.217	17.2	1.701	0.08915
4	4:166285761:T:A	166285761	A	ADD	1536	7.259	4.267	-1.105	15.62	1.701	0.08916
13	13:47133663:T:A	47133663	A	ADD	1536	-14.16	8.326	-30.48	2.156	-1.701	0.08916
3	3:31880984:G:A	31880984	A	ADD	1536	-14.73	8.659	-31.7	2.244	-1.701	0.08917
2	2:51736501:C:T	51736501	T	ADD	1536	13.48	7.925	-2.053	29.01	1.701	0.08918
2	2:51741510:G:T	51741510	T	ADD	1536	13.48	7.925	-2.053	29.01	1.701	0.08918
2	2:142586113:C:T	142586113	C	ADD	1536	7.522	4.422	-1.146	16.19	1.701	0.08918
5	5:32193664:G:A	32193664	A	ADD	1536	11.48	6.75	-1.749	24.71	1.701	0.08918
8	8:85153687:G:T	85153687	T	ADD	1536	-11.38	6.692	-24.5	1.734	-1.701	0.08918
8	8:85155496:G:A	85155496	A	ADD	1536	-11.38	6.692	-24.5	1.734	-1.701	0.08918
9	9:16793104:A:G	16793104	G	ADD	1536	9.6	5.644	-1.463	20.66	1.701	0.08918
10	10:101905606:T:C	101905606	C	ADD	1536	8.089	4.756	-1.232	17.41	1.701	0.08918
11	11:23256291:A:G	23256291	G	ADD	1536	-9.714	5.711	-20.91	1.48	-1.701	0.08918
13	13:36261554:A:G	36261554	A	ADD	1536	-8.304	4.882	-17.87	1.265	-1.701	0.08918
15	15:31497325:C:T	31497325	T	ADD	1536	-11.15	6.558	-24.01	1.7	-1.701	0.08918
8	8:37670594:G:T	37670594	T	ADD	1536	13.03	7.659	-1.985	28.04	1.701	0.08919
8	8:37672471:A:G	37672471	G	ADD	1536	13.03	7.659	-1.985	28.04	1.701	0.08919
1	1:247306833:A:G	247306833	G	ADD	1536	11.33	6.663	-1.727	24.39	1.701	0.0892
2	2:239716929:G:C	239716929	G	ADD	1536	8.248	4.85	-1.257	17.75	1.701	0.0892
2	2:239718190:C:T	239718190	C	ADD	1536	8.248	4.85	-1.257	17.75	1.701	0.0892
2	2:239718598:G:A	239718598	G	ADD	1536	8.248	4.85	-1.257	17.75	1.701	0.0892
4	4:24039288:A:G	24039288	G	ADD	1536	-8.105	4.766	-17.45	1.235	-1.701	0.0892
6	6:30990381:T:C	30990381	C	ADD	1536	7.554	4.442	-1.151	16.26	1.701	0.0892
12	12:70082357:G:A	70082357	G	ADD	1536	8.184	4.812	-1.248	17.62	1.701	0.0892
12	12:70084136:T:G	70084136	T	ADD	1536	8.184	4.812	-1.248	17.62	1.701	0.0892
3	3:53810234:T:C	53810234	C	ADD	1536	16.23	9.542	-2.474	34.93	1.701	0.08921
5	5:2117402:A:G	2117402	G	ADD	1536	-8.342	4.905	-17.96	1.272	-1.701	0.08921
7	7:132042198:A:G	132042198	G	ADD	1536	7.615	4.477	-1.161	16.39	1.701	0.08921
8	8:3285001:G:C	3285001	C	ADD	1536	-8.197	4.82	-17.64	1.25	-1.701	0.08921
8	8:23925731:G:A	23925731	A	ADD	1536	11.34	6.668	-1.729	24.41	1.701	0.08921
8	8:23926888:A:C	23926888	C	ADD	1536	11.34	6.668	-1.729	24.41	1.701	0.08921
10	10:128400660:C:A	128400660	A	ADD	1536	11.04	6.489	-1.683	23.75	1.701	0.08921
16	16:554703:C:T	554703	T	ADD	1536	7.75	4.557	-1.182	16.68	1.701	0.08921
4	4:164500909:G:A	164500909	A	ADD	1536	8.097	4.761	-1.235	17.43	1.701	0.08922
13	13:97922864:C:A	97922864	C	ADD	1536	-7.552	4.441	-16.26	1.152	-1.701	0.08922
3	3:18378165:G:T	18378165	G	ADD	1536	-7.277	4.279	-15.66	1.11	-1.701	0.08923
4	4:15219503:C:T	15219503	T	ADD	1536	-14.06	8.265	-30.25	2.144	-1.701	0.08923
12	12:81164213:A:G	81164213	A	ADD	1536	-7.294	4.289	-15.7	1.113	-1.701	0.08923
15	15:84263697:A:G	84263697	G	ADD	1536	-13.04	7.669	-28.07	1.989	-1.701	0.08923
18	18:48222107:G:A	48222107	A	ADD	1536	8.23	4.839	-1.255	17.71	1.701	0.08923
5	5:104312745:A:C	104312745	C	ADD	1536	-13.21	7.768	-28.43	2.016	-1.7	0.08924
7	7:25923491:A:G	25923491	A	ADD	1536	-11.5	6.762	-24.75	1.755	-1.7	0.08924
10	10:73548388:G:A	73548388	G	ADD	1536	8.326	4.896	-1.27	17.92	1.7	0.08924
14	14:57892743:A:G	57892743	G	ADD	1536	9.861	5.799	-1.505	21.23	1.7	0.08924
2	2:228478296:C:A	228478296	A	ADD	1536	-12.09	7.111	-26.03	1.846	-1.7	0.08925
2	2:231927665:G:A	231927665	G	ADD	1536	7.293	4.289	-1.113	15.7	1.7	0.08925
6	6:132346358:G:A	132346358	A	ADD	1536	-9.105	5.354	-19.6	1.389	-1.7	0.08925
12	12:96371568:G:T	96371568	T	ADD	1536	7.209	4.24	-1.1	15.52	1.7	0.08925
12	12:117051036:C:T	117051036	T	ADD	1536	7.176	4.22	-1.095	15.45	1.7	0.08925
14	14:22770738:C:A	22770738	A	ADD	1536	-7.582	4.459	-16.32	1.157	-1.7	0.08925
4	4:88850215:C:T	88850215	T	ADD	1536	10.97	6.452	-1.675	23.62	1.7	0.08926
4	4:88852016:G:A	88852016	A	ADD	1536	10.97	6.452	-1.675	23.62	1.7	0.08926
4	4:88859185:T:A	88859185	A	ADD	1536	10.97	6.452	-1.675	23.62	1.7	0.08926
6	6:22516980:C:T	22516980	T	ADD	1536	9.925	5.837	-1.515	21.36	1.7	0.08926
6	6:22517016:G:A	22517016	A	ADD	1536	9.925	5.837	-1.515	21.36	1.7	0.08926
6	6:22517034:T:G	22517034	G	ADD	1536	9.925	5.837	-1.515	21.36	1.7	0.08926
6	6:22518463:G:A	22518463	A	ADD	1536	9.925	5.837	-1.515	21.36	1.7	0.08926
6	6:22518559:T:A	22518559	A	ADD	1536	9.925	5.837	-1.515	21.36	1.7	0.08926
6	6:22523176:G:A	22523176	A	ADD	1536	9.925	5.837	-1.515	21.36	1.7	0.08926
6	6:22523799:T:C	22523799	C	ADD	1536	9.925	5.837	-1.515	21.36	1.7	0.08926
6	6:22524295:T:C	22524295	C	ADD	1536	9.925	5.837	-1.515	21.36	1.7	0.08926
6	6:22524391:C:T	22524391	T	ADD	1536	9.925	5.837	-1.515	21.36	1.7	0.08926
6	6:22524409:T:C	22524409	C	ADD	1536	9.925	5.837	-1.515	21.36	1.7	0.08926
6	6:22527158:A:G	22527158	G	ADD	1536	9.925	5.837	-1.515	21.36	1.7	0.08926
6	6:22528396:A:T	22528396	T	ADD	1536	9.925	5.837	-1.515	21.36	1.7	0.08926
6	6:22531456:G:A	22531456	A	ADD	1536	9.925	5.837	-1.515	21.36	1.7	0.08926
6	6:22531521:T:C	22531521	C	ADD	1536	9.925	5.837	-1.515	21.36	1.7	0.08926
6	6:22531639:C:T	22531639	T	ADD	1536	9.925	5.837	-1.515	21.36	1.7	0.08926
20	20:21474417:C:G	21474417	G	ADD	1536	-16.02	9.422	-34.49	2.445	-1.7	0.08926
1	1:98858039:A:T	98858039	T	ADD	1536	7.257	4.268	-1.108	15.62	1.7	0.08927
2	2:49643063:C:A	49643063	C	ADD	1536	-7.295	4.291	-15.7	1.114	-1.7	0.08927
3	3:64930205:A:C	64930205	C	ADD	1536	-7.136	4.197	-15.36	1.09	-1.7	0.08927
7	7:3253644:T:A	3253644	A	ADD	1536	-7.458	4.386	-16.06	1.139	-1.7	0.08927
8	8:4495209:G:A	4495209	A	ADD	1536	9.293	5.465	-1.419	20.01	1.7	0.08927
11	11:5204855:T:C	5204855	C	ADD	1536	11.74	6.903	-1.792	25.27	1.7	0.08927
1	1:228631641:G:A	228631641	G	ADD	1536	-7.506	4.414	-16.16	1.146	-1.7	0.08928
5	5:24297940:G:A	24297940	A	ADD	1536	7.961	4.682	-1.216	17.14	1.7	0.08928
6	6:161401634:G:T	161401634	G	ADD	1536	7.111	4.182	-1.086	15.31	1.7	0.08928
20	20:45739406:G:A	45739406	A	ADD	1536	8.593	5.054	-1.312	18.5	1.7	0.08928
6	6:31271754:C:A	31271754	A	ADD	1536	14.08	8.278	-2.15	30.3	1.7	0.08929
20	20:60235676:G:A	60235676	A	ADD	1536	-8.352	4.912	-17.98	1.276	-1.7	0.08929
3	3:168939077:T:C	168939077	C	ADD	1536	-7.946	4.674	-17.11	1.214	-1.7	0.0893
3	3:168940478:C:T	168940478	T	ADD	1536	-7.946	4.674	-17.11	1.214	-1.7	0.0893
3	3:168940712:T:C	168940712	C	ADD	1536	-7.946	4.674	-17.11	1.214	-1.7	0.0893
3	3:168942372:G:A	168942372	A	ADD	1536	-7.946	4.674	-17.11	1.214	-1.7	0.0893
3	3:168943676:G:A	168943676	A	ADD	1536	-7.946	4.674	-17.11	1.214	-1.7	0.0893
3	3:168944653:C:T	168944653	T	ADD	1536	-7.946	4.674	-17.11	1.214	-1.7	0.0893
5	5:53882732:G:C	53882732	C	ADD	1536	14.54	8.552	-2.222	31.3	1.7	0.0893
5	5:53883647:A:C	53883647	C	ADD	1536	14.54	8.552	-2.222	31.3	1.7	0.0893
5	5:53884627:A:G	53884627	G	ADD	1536	14.54	8.552	-2.222	31.3	1.7	0.0893
7	7:44728688:G:C	44728688	C	ADD	1536	14.05	8.263	-2.147	30.24	1.7	0.0893
12	12:26345630:T:C	26345630	C	ADD	1536	7.191	4.229	-1.099	15.48	1.7	0.0893
1	1:15010447:T:C	15010447	T	ADD	1536	7.264	4.272	-1.11	15.64	1.7	0.08931
6	6:22741874:C:T	22741874	T	ADD	1536	-8.129	4.781	-17.5	1.242	-1.7	0.08931
6	6:112477628:G:A	112477628	A	ADD	1536	-7.212	4.242	-15.53	1.102	-1.7	0.08931
7	7:25858947:C:T	25858947	T	ADD	1536	7.246	4.262	-1.107	15.6	1.7	0.08931
11	11:45452505:G:A	45452505	A	ADD	1536	12.63	7.431	-1.931	27.2	1.7	0.08931
18	18:43597430:G:A	43597430	A	ADD	1536	-7.273	4.278	-15.66	1.111	-1.7	0.08931
1	1:201775746:G:A	201775746	G	ADD	1536	-7.252	4.266	-15.61	1.109	-1.7	0.08932
3	3:112484703:C:A	112484703	A	ADD	1536	-9.754	5.737	-21	1.491	-1.7	0.08932
4	4:183545253:A:G	183545253	G	ADD	1536	15.02	8.838	-2.297	32.35	1.7	0.08932
6	6:32385750:T:C	32385750	T	ADD	1536	-7.943	4.672	-17.1	1.214	-1.7	0.08932
6	6:32386964:T:C	32386964	T	ADD	1536	-7.943	4.672	-17.1	1.214	-1.7	0.08932
16	16:82579853:G:A	82579853	A	ADD	1536	-7.228	4.251	-15.56	1.105	-1.7	0.08932
17	17:4856376:A:G	4856376	G	ADD	1536	-7.615	4.479	-16.39	1.164	-1.7	0.08932
2	2:104724714:A:C	104724714	C	ADD	1536	13.61	8.005	-2.081	29.3	1.7	0.08933
8	8:93297093:G:A	93297093	A	ADD	1536	9.133	5.372	-1.396	19.66	1.7	0.08933
8	8:93313269:A:G	93313269	G	ADD	1536	9.133	5.372	-1.396	19.66	1.7	0.08933
8	8:128485038:A:C	128485038	A	ADD	1536	-10.03	5.902	-21.6	1.534	-1.7	0.08933
13	13:80387914:C:A	80387914	A	ADD	1536	-10.38	6.103	-22.34	1.587	-1.7	0.08933
18	18:5969655:C:G	5969655	G	ADD	1536	8.316	4.891	-1.271	17.9	1.7	0.08933
3	3:132517068:C:T	132517068	C	ADD	1536	-7.119	4.188	-15.33	1.089	-1.7	0.08934
10	10:63251662:C:T	63251662	T	ADD	1536	16.37	9.628	-2.503	35.24	1.7	0.08934
10	10:63251839:T:C	63251839	C	ADD	1536	16.37	9.628	-2.503	35.24	1.7	0.08934
10	10:63251861:A:G	63251861	G	ADD	1536	16.37	9.628	-2.503	35.24	1.7	0.08934
10	10:63251999:C:T	63251999	T	ADD	1536	16.37	9.628	-2.503	35.24	1.7	0.08934
10	10:63252142:A:G	63252142	G	ADD	1536	16.37	9.628	-2.503	35.24	1.7	0.08934
10	10:63252463:A:G	63252463	G	ADD	1536	16.37	9.628	-2.503	35.24	1.7	0.08934
10	10:63252476:A:G	63252476	G	ADD	1536	16.37	9.628	-2.503	35.24	1.7	0.08934
10	10:63252603:C:T	63252603	T	ADD	1536	16.37	9.628	-2.503	35.24	1.7	0.08934
10	10:63252625:A:G	63252625	G	ADD	1536	16.37	9.628	-2.503	35.24	1.7	0.08934
10	10:63252735:T:C	63252735	C	ADD	1536	16.37	9.628	-2.503	35.24	1.7	0.08934
10	10:63253001:G:A	63253001	A	ADD	1536	16.37	9.628	-2.503	35.24	1.7	0.08934
10	10:63253011:A:T	63253011	T	ADD	1536	16.37	9.628	-2.503	35.24	1.7	0.08934
10	10:63253102:A:C	63253102	C	ADD	1536	16.37	9.628	-2.503	35.24	1.7	0.08934
10	10:63253126:A:T	63253126	T	ADD	1536	16.37	9.628	-2.503	35.24	1.7	0.08934
10	10:63253293:T:A	63253293	A	ADD	1536	16.37	9.628	-2.503	35.24	1.7	0.08934
10	10:63253360:T:C	63253360	C	ADD	1536	16.37	9.628	-2.503	35.24	1.7	0.08934
10	10:63253409:G:C	63253409	C	ADD	1536	16.37	9.628	-2.503	35.24	1.7	0.08934
10	10:63253612:G:A	63253612	A	ADD	1536	16.37	9.628	-2.503	35.24	1.7	0.08934
10	10:63253623:G:A	63253623	A	ADD	1536	16.37	9.628	-2.503	35.24	1.7	0.08934
10	10:63253721:C:T	63253721	T	ADD	1536	16.37	9.628	-2.503	35.24	1.7	0.08934
10	10:63253983:G:A	63253983	A	ADD	1536	16.37	9.628	-2.503	35.24	1.7	0.08934
10	10:63254064:G:A	63254064	A	ADD	1536	16.37	9.628	-2.503	35.24	1.7	0.08934
10	10:63254140:G:A	63254140	A	ADD	1536	16.37	9.628	-2.503	35.24	1.7	0.08934
10	10:63254156:A:T	63254156	T	ADD	1536	16.37	9.628	-2.503	35.24	1.7	0.08934
10	10:63254336:C:T	63254336	T	ADD	1536	16.37	9.628	-2.503	35.24	1.7	0.08934
10	10:63255088:G:T	63255088	T	ADD	1536	16.37	9.628	-2.503	35.24	1.7	0.08934
10	10:63255290:C:T	63255290	T	ADD	1536	16.37	9.628	-2.503	35.24	1.7	0.08934
10	10:63255491:A:C	63255491	C	ADD	1536	16.37	9.628	-2.503	35.24	1.7	0.08934
10	10:63255496:C:T	63255496	T	ADD	1536	16.37	9.628	-2.503	35.24	1.7	0.08934
10	10:63255705:G:A	63255705	A	ADD	1536	16.37	9.628	-2.503	35.24	1.7	0.08934
10	10:63255858:G:A	63255858	A	ADD	1536	16.37	9.628	-2.503	35.24	1.7	0.08934
10	10:63256354:A:T	63256354	T	ADD	1536	16.37	9.628	-2.503	35.24	1.7	0.08934
10	10:63256580:T:C	63256580	C	ADD	1536	16.37	9.628	-2.503	35.24	1.7	0.08934
10	10:63256590:T:A	63256590	A	ADD	1536	16.37	9.628	-2.503	35.24	1.7	0.08934
10	10:63256601:C:T	63256601	T	ADD	1536	16.37	9.628	-2.503	35.24	1.7	0.08934
10	10:63256662:G:A	63256662	A	ADD	1536	16.37	9.628	-2.503	35.24	1.7	0.08934
10	10:63256789:C:T	63256789	T	ADD	1536	16.37	9.628	-2.503	35.24	1.7	0.08934
10	10:63256860:A:G	63256860	G	ADD	1536	16.37	9.628	-2.503	35.24	1.7	0.08934
10	10:63256911:A:G	63256911	G	ADD	1536	16.37	9.628	-2.503	35.24	1.7	0.08934
10	10:63257079:C:T	63257079	T	ADD	1536	16.37	9.628	-2.503	35.24	1.7	0.08934
10	10:63257222:A:G	63257222	G	ADD	1536	16.37	9.628	-2.503	35.24	1.7	0.08934
10	10:63257566:T:C	63257566	C	ADD	1536	16.37	9.628	-2.503	35.24	1.7	0.08934
10	10:63257775:C:T	63257775	T	ADD	1536	16.37	9.628	-2.503	35.24	1.7	0.08934
10	10:63257930:T:C	63257930	C	ADD	1536	16.37	9.628	-2.503	35.24	1.7	0.08934
10	10:63258007:A:G	63258007	G	ADD	1536	16.37	9.628	-2.503	35.24	1.7	0.08934
10	10:63258218:G:A	63258218	A	ADD	1536	16.37	9.628	-2.503	35.24	1.7	0.08934
10	10:63258408:C:A	63258408	A	ADD	1536	16.37	9.628	-2.503	35.24	1.7	0.08934
10	10:63258664:T:A	63258664	A	ADD	1536	16.37	9.628	-2.503	35.24	1.7	0.08934
10	10:63258789:C:G	63258789	G	ADD	1536	16.37	9.628	-2.503	35.24	1.7	0.08934
10	10:63258834:C:G	63258834	G	ADD	1536	16.37	9.628	-2.503	35.24	1.7	0.08934
10	10:63258914:T:C	63258914	C	ADD	1536	16.37	9.628	-2.503	35.24	1.7	0.08934
10	10:63259069:T:C	63259069	C	ADD	1536	16.37	9.628	-2.503	35.24	1.7	0.08934
10	10:63259339:A:G	63259339	G	ADD	1536	16.37	9.628	-2.503	35.24	1.7	0.08934
10	10:63259538:A:G	63259538	G	ADD	1536	16.37	9.628	-2.503	35.24	1.7	0.08934
10	10:63259610:A:G	63259610	G	ADD	1536	16.37	9.628	-2.503	35.24	1.7	0.08934
10	10:63259687:A:G	63259687	G	ADD	1536	16.37	9.628	-2.503	35.24	1.7	0.08934
10	10:63259688:T:C	63259688	C	ADD	1536	16.37	9.628	-2.503	35.24	1.7	0.08934
10	10:63259790:T:G	63259790	G	ADD	1536	16.37	9.628	-2.503	35.24	1.7	0.08934
10	10:63259791:A:G	63259791	G	ADD	1536	16.37	9.628	-2.503	35.24	1.7	0.08934
10	10:63259810:C:T	63259810	T	ADD	1536	16.37	9.628	-2.503	35.24	1.7	0.08934
10	10:63260599:G:C	63260599	C	ADD	1536	16.37	9.628	-2.503	35.24	1.7	0.08934
10	10:63260601:C:T	63260601	T	ADD	1536	16.37	9.628	-2.503	35.24	1.7	0.08934
10	10:63260990:G:A	63260990	A	ADD	1536	16.37	9.628	-2.503	35.24	1.7	0.08934
10	10:63261207:A:G	63261207	G	ADD	1536	16.37	9.628	-2.503	35.24	1.7	0.08934
10	10:63261209:G:A	63261209	A	ADD	1536	16.37	9.628	-2.503	35.24	1.7	0.08934
10	10:63261215:G:A	63261215	A	ADD	1536	16.37	9.628	-2.503	35.24	1.7	0.08934
10	10:63261257:G:A	63261257	A	ADD	1536	16.37	9.628	-2.503	35.24	1.7	0.08934
10	10:63261485:T:C	63261485	C	ADD	1536	16.37	9.628	-2.503	35.24	1.7	0.08934
10	10:63261511:C:T	63261511	T	ADD	1536	16.37	9.628	-2.503	35.24	1.7	0.08934
10	10:63261750:A:C	63261750	C	ADD	1536	16.37	9.628	-2.503	35.24	1.7	0.08934
10	10:63261922:C:T	63261922	T	ADD	1536	16.37	9.628	-2.503	35.24	1.7	0.08934
10	10:63262052:C:T	63262052	T	ADD	1536	16.37	9.628	-2.503	35.24	1.7	0.08934
10	10:63262349:C:G	63262349	G	ADD	1536	16.37	9.628	-2.503	35.24	1.7	0.08934
10	10:63262416:C:T	63262416	T	ADD	1536	16.37	9.628	-2.503	35.24	1.7	0.08934
10	10:63263306:A:G	63263306	G	ADD	1536	16.37	9.628	-2.503	35.24	1.7	0.08934
10	10:63263307:A:G	63263307	G	ADD	1536	16.37	9.628	-2.503	35.24	1.7	0.08934
10	10:63263738:C:A	63263738	A	ADD	1536	16.37	9.628	-2.503	35.24	1.7	0.08934
10	10:63263946:T:G	63263946	G	ADD	1536	16.37	9.628	-2.503	35.24	1.7	0.08934
10	10:63264315:C:A	63264315	A	ADD	1536	16.37	9.628	-2.503	35.24	1.7	0.08934
10	10:63264405:G:T	63264405	T	ADD	1536	16.37	9.628	-2.503	35.24	1.7	0.08934
10	10:63264863:G:A	63264863	A	ADD	1536	16.37	9.628	-2.503	35.24	1.7	0.08934
10	10:63264924:C:T	63264924	T	ADD	1536	16.37	9.628	-2.503	35.24	1.7	0.08934
10	10:63265194:A:G	63265194	G	ADD	1536	16.37	9.628	-2.503	35.24	1.7	0.08934
10	10:63265325:C:T	63265325	T	ADD	1536	16.37	9.628	-2.503	35.24	1.7	0.08934
10	10:63265377:C:T	63265377	T	ADD	1536	16.37	9.628	-2.503	35.24	1.7	0.08934
10	10:63265441:A:G	63265441	G	ADD	1536	16.37	9.628	-2.503	35.24	1.7	0.08934
10	10:63265530:A:C	63265530	C	ADD	1536	16.37	9.628	-2.503	35.24	1.7	0.08934
10	10:63265583:T:G	63265583	G	ADD	1536	16.37	9.628	-2.503	35.24	1.7	0.08934
10	10:63265646:C:A	63265646	A	ADD	1536	16.37	9.628	-2.503	35.24	1.7	0.08934
10	10:63265673:A:T	63265673	T	ADD	1536	16.37	9.628	-2.503	35.24	1.7	0.08934
10	10:63265945:C:T	63265945	T	ADD	1536	16.37	9.628	-2.503	35.24	1.7	0.08934
10	10:63266439:T:A	63266439	A	ADD	1536	16.37	9.628	-2.503	35.24	1.7	0.08934
10	10:63268196:G:A	63268196	A	ADD	1536	16.37	9.628	-2.503	35.24	1.7	0.08934
10	10:63268404:A:G	63268404	G	ADD	1536	16.37	9.628	-2.503	35.24	1.7	0.08934
10	10:63268922:A:G	63268922	G	ADD	1536	16.37	9.628	-2.503	35.24	1.7	0.08934
10	10:63269073:C:A	63269073	A	ADD	1536	16.37	9.628	-2.503	35.24	1.7	0.08934
10	10:63269177:G:T	63269177	T	ADD	1536	16.37	9.628	-2.503	35.24	1.7	0.08934
10	10:63269435:T:C	63269435	C	ADD	1536	16.37	9.628	-2.503	35.24	1.7	0.08934
10	10:63269544:G:C	63269544	C	ADD	1536	16.37	9.628	-2.503	35.24	1.7	0.08934
10	10:63270079:A:G	63270079	G	ADD	1536	16.37	9.628	-2.503	35.24	1.7	0.08934
10	10:63270481:C:T	63270481	T	ADD	1536	16.37	9.628	-2.503	35.24	1.7	0.08934
10	10:63270665:T:G	63270665	G	ADD	1536	16.37	9.628	-2.503	35.24	1.7	0.08934
10	10:63271813:C:T	63271813	T	ADD	1536	16.37	9.628	-2.503	35.24	1.7	0.08934
10	10:63272469:T:A	63272469	A	ADD	1536	16.37	9.628	-2.503	35.24	1.7	0.08934
10	10:63272524:C:T	63272524	T	ADD	1536	16.37	9.628	-2.503	35.24	1.7	0.08934
10	10:63272804:C:T	63272804	T	ADD	1536	16.37	9.628	-2.503	35.24	1.7	0.08934
10	10:63272936:A:G	63272936	G	ADD	1536	16.37	9.628	-2.503	35.24	1.7	0.08934
10	10:63273407:C:T	63273407	T	ADD	1536	16.37	9.628	-2.503	35.24	1.7	0.08934
10	10:63274799:T:A	63274799	A	ADD	1536	16.37	9.628	-2.503	35.24	1.7	0.08934
10	10:63274956:T:C	63274956	C	ADD	1536	16.37	9.628	-2.503	35.24	1.7	0.08934
10	10:63275688:T:G	63275688	G	ADD	1536	16.37	9.628	-2.503	35.24	1.7	0.08934
10	10:63275724:A:T	63275724	T	ADD	1536	16.37	9.628	-2.503	35.24	1.7	0.08934
10	10:63276075:C:G	63276075	G	ADD	1536	16.37	9.628	-2.503	35.24	1.7	0.08934
10	10:63276655:T:G	63276655	G	ADD	1536	16.37	9.628	-2.503	35.24	1.7	0.08934
10	10:63276782:A:G	63276782	G	ADD	1536	16.37	9.628	-2.503	35.24	1.7	0.08934
10	10:63277522:G:A	63277522	A	ADD	1536	16.37	9.628	-2.503	35.24	1.7	0.08934
10	10:63277626:G:T	63277626	T	ADD	1536	16.37	9.628	-2.503	35.24	1.7	0.08934
10	10:63279960:A:G	63279960	G	ADD	1536	16.37	9.628	-2.503	35.24	1.7	0.08934
10	10:63280219:G:A	63280219	A	ADD	1536	16.37	9.628	-2.503	35.24	1.7	0.08934
10	10:63280322:C:T	63280322	T	ADD	1536	16.37	9.628	-2.503	35.24	1.7	0.08934
18	18:47134166:A:T	47134166	T	ADD	1536	-11.12	6.54	-23.94	1.7	-1.7	0.08934
18	18:47134237:A:T	47134237	T	ADD	1536	-11.12	6.54	-23.94	1.7	-1.7	0.08934
1	1:14495895:C:G	14495895	G	ADD	1536	7.66	4.506	-1.172	16.49	1.7	0.08935
1	1:80153691:C:T	80153691	T	ADD	1536	-10.17	5.983	-21.9	1.556	-1.7	0.08935
3	3:53780553:C:T	53780553	T	ADD	1536	12.05	7.089	-1.843	25.95	1.7	0.08935
3	3:53780994:A:G	53780994	G	ADD	1536	12.05	7.089	-1.843	25.95	1.7	0.08935
3	3:112640536:G:A	112640536	A	ADD	1536	-9.512	5.595	-20.48	1.455	-1.7	0.08935
3	3:112641201:T:C	112641201	C	ADD	1536	-9.512	5.595	-20.48	1.455	-1.7	0.08935
3	3:112641202:T:C	112641202	C	ADD	1536	-9.512	5.595	-20.48	1.455	-1.7	0.08935
3	3:112641503:C:G	112641503	G	ADD	1536	-9.512	5.595	-20.48	1.455	-1.7	0.08935
3	3:112642122:C:T	112642122	T	ADD	1536	-9.512	5.595	-20.48	1.455	-1.7	0.08935
3	3:112642196:G:C	112642196	C	ADD	1536	-9.512	5.595	-20.48	1.455	-1.7	0.08935
3	3:112642209:C:A	112642209	A	ADD	1536	-9.512	5.595	-20.48	1.455	-1.7	0.08935
3	3:112642967:G:C	112642967	C	ADD	1536	-9.512	5.595	-20.48	1.455	-1.7	0.08935
3	3:112643193:T:C	112643193	C	ADD	1536	-9.512	5.595	-20.48	1.455	-1.7	0.08935
3	3:112643403:G:T	112643403	T	ADD	1536	-9.512	5.595	-20.48	1.455	-1.7	0.08935
3	3:112643743:T:C	112643743	C	ADD	1536	-9.512	5.595	-20.48	1.455	-1.7	0.08935
3	3:112643952:C:T	112643952	T	ADD	1536	-9.512	5.595	-20.48	1.455	-1.7	0.08935
3	3:112644221:G:A	112644221	A	ADD	1536	-9.512	5.595	-20.48	1.455	-1.7	0.08935
3	3:112645039:C:T	112645039	T	ADD	1536	-9.512	5.595	-20.48	1.455	-1.7	0.08935
3	3:112645052:C:A	112645052	A	ADD	1536	-9.512	5.595	-20.48	1.455	-1.7	0.08935
3	3:112645277:C:T	112645277	T	ADD	1536	-9.512	5.595	-20.48	1.455	-1.7	0.08935
3	3:112645529:C:T	112645529	T	ADD	1536	-9.512	5.595	-20.48	1.455	-1.7	0.08935
4	4:148005706:C:T	148005706	T	ADD	1536	7.647	4.498	-1.17	16.46	1.7	0.08935
5	5:51830862:G:C	51830862	C	ADD	1536	-10.57	6.218	-22.76	1.617	-1.7	0.08936
14	14:52543587:G:A	52543587	A	ADD	1536	7.063	4.155	-1.081	15.21	1.7	0.08936
14	14:95851441:G:A	95851441	A	ADD	1536	-9.583	5.638	-20.63	1.466	-1.7	0.08936
18	18:59591508:G:C	59591508	C	ADD	1536	-14.54	8.552	-31.3	2.224	-1.7	0.08936
8	8:72696885:T:A	72696885	T	ADD	1536	-7.711	4.536	-16.6	1.18	-1.7	0.08937
21	21:43239672:A:G	43239672	A	ADD	1536	7.02	4.13	-1.074	15.11	1.7	0.08937
1	1:198600041:A:T	198600041	T	ADD	1536	-12.1	7.121	-26.06	1.853	-1.7	0.08938
1	1:198600318:T:G	198600318	G	ADD	1536	-12.1	7.121	-26.06	1.853	-1.7	0.08938
1	1:242304648:C:A	242304648	A	ADD	1536	-7.19	4.23	-15.48	1.101	-1.7	0.08938
3	3:157076854:C:T	157076854	T	ADD	1536	-7.132	4.196	-15.36	1.092	-1.7	0.08938
5	5:76419187:A:C	76419187	A	ADD	1536	-8.946	5.263	-19.26	1.37	-1.7	0.08938
10	10:86206330:C:T	86206330	T	ADD	1536	9.28	5.459	-1.421	19.98	1.7	0.08938
10	10:86212443:A:G	86212443	G	ADD	1536	9.28	5.459	-1.421	19.98	1.7	0.08938
10	10:86213252:A:C	86213252	C	ADD	1536	9.28	5.459	-1.421	19.98	1.7	0.08938
10	10:86215418:A:G	86215418	G	ADD	1536	9.28	5.459	-1.421	19.98	1.7	0.08938
10	10:86227148:A:G	86227148	G	ADD	1536	9.28	5.459	-1.421	19.98	1.7	0.08938
10	10:86229646:C:T	86229646	T	ADD	1536	9.28	5.459	-1.421	19.98	1.7	0.08938
10	10:86232035:T:C	86232035	C	ADD	1536	9.28	5.459	-1.421	19.98	1.7	0.08938
2	2:154922327:C:A	154922327	A	ADD	1536	13.23	7.786	-2.026	28.49	1.7	0.08939
2	2:154923839:A:T	154923839	T	ADD	1536	13.23	7.786	-2.026	28.49	1.7	0.08939
2	2:154924953:C:A	154924953	A	ADD	1536	13.23	7.786	-2.026	28.49	1.7	0.08939
2	2:154927056:T:G	154927056	G	ADD	1536	13.23	7.786	-2.026	28.49	1.7	0.08939
2	2:154928166:G:A	154928166	A	ADD	1536	13.23	7.786	-2.026	28.49	1.7	0.08939
2	2:154929542:A:G	154929542	G	ADD	1536	13.23	7.786	-2.026	28.49	1.7	0.08939
2	2:154931882:C:T	154931882	T	ADD	1536	13.23	7.786	-2.026	28.49	1.7	0.08939
4	4:113947841:A:G	113947841	G	ADD	1536	-7.486	4.404	-16.12	1.146	-1.7	0.08939
6	6:129803485:A:G	129803485	G	ADD	1536	-7.405	4.357	-15.94	1.134	-1.7	0.08939
7	7:156030746:C:T	156030746	T	ADD	1536	7.3	4.295	-1.118	15.72	1.7	0.08939
10	10:122073670:G:A	122073670	A	ADD	1536	-7.701	4.531	-16.58	1.179	-1.7	0.08939
15	15:79824928:C:A	79824928	C	ADD	1536	7.314	4.303	-1.12	15.75	1.7	0.08939
3	3:1287898:T:C	1287898	C	ADD	1536	10.69	6.291	-1.638	23.02	1.7	0.0894
3	3:1287949:G:A	1287949	A	ADD	1536	10.69	6.291	-1.638	23.02	1.7	0.0894
3	3:1288562:T:G	1288562	G	ADD	1536	10.69	6.291	-1.638	23.02	1.7	0.0894
3	3:1288583:T:C	1288583	C	ADD	1536	10.69	6.291	-1.638	23.02	1.7	0.0894
3	3:1289305:T:C	1289305	C	ADD	1536	10.69	6.291	-1.638	23.02	1.7	0.0894
3	3:1289452:T:C	1289452	C	ADD	1536	10.69	6.291	-1.638	23.02	1.7	0.0894
3	3:1289606:A:G	1289606	G	ADD	1536	10.69	6.291	-1.638	23.02	1.7	0.0894
3	3:1289722:T:C	1289722	C	ADD	1536	10.69	6.291	-1.638	23.02	1.7	0.0894
3	3:1289726:G:A	1289726	A	ADD	1536	10.69	6.291	-1.638	23.02	1.7	0.0894
3	3:1290704:G:A	1290704	A	ADD	1536	10.69	6.291	-1.638	23.02	1.7	0.0894
3	3:1291142:A:C	1291142	C	ADD	1536	10.69	6.291	-1.638	23.02	1.7	0.0894
3	3:1291168:T:C	1291168	C	ADD	1536	10.69	6.291	-1.638	23.02	1.7	0.0894
3	3:1291462:G:C	1291462	C	ADD	1536	10.69	6.291	-1.638	23.02	1.7	0.0894
3	3:1291538:A:G	1291538	G	ADD	1536	10.69	6.291	-1.638	23.02	1.7	0.0894
5	5:124826582:C:G	124826582	G	ADD	1536	-7.486	4.404	-16.12	1.146	-1.7	0.0894
5	5:167277706:G:A	167277706	A	ADD	1536	-10.41	6.123	-22.41	1.594	-1.7	0.0894
8	8:4569095:A:C	4569095	C	ADD	1536	-7.986	4.699	-17.2	1.223	-1.7	0.0894
9	9:109685461:C:A	109685461	A	ADD	1536	11.75	6.914	-1.8	25.3	1.7	0.0894
10	10:6860377:T:C	6860377	C	ADD	1536	8.942	5.261	-1.369	19.25	1.7	0.0894
10	10:6861119:T:G	6861119	G	ADD	1536	8.942	5.261	-1.369	19.25	1.7	0.0894
10	10:6861776:C:A	6861776	A	ADD	1536	8.942	5.261	-1.369	19.25	1.7	0.0894
1	1:182934922:C:T	182934922	T	ADD	1536	8.213	4.832	-1.258	17.68	1.7	0.08941
1	1:182935885:G:C	182935885	C	ADD	1536	8.213	4.832	-1.258	17.68	1.7	0.08941
1	1:182935953:T:C	182935953	C	ADD	1536	8.213	4.832	-1.258	17.68	1.7	0.08941
1	1:182936960:A:C	182936960	C	ADD	1536	8.213	4.832	-1.258	17.68	1.7	0.08941
1	1:182937119:C:G	182937119	G	ADD	1536	8.213	4.832	-1.258	17.68	1.7	0.08941
1	1:182937171:T:G	182937171	G	ADD	1536	8.213	4.832	-1.258	17.68	1.7	0.08941
1	1:182937202:A:C	182937202	C	ADD	1536	8.213	4.832	-1.258	17.68	1.7	0.08941
6	6:25889029:G:A	25889029	A	ADD	1536	-14.11	8.304	-30.39	2.162	-1.7	0.08941
6	6:164284562:C:T	164284562	T	ADD	1536	-10.92	6.428	-23.52	1.673	-1.7	0.08941
6	6:164285221:A:G	164285221	G	ADD	1536	-10.92	6.428	-23.52	1.673	-1.7	0.08941
9	9:30426939:A:T	30426939	T	ADD	1536	-7.765	4.569	-16.72	1.19	-1.7	0.08941
9	9:30430102:C:T	30430102	T	ADD	1536	-7.765	4.569	-16.72	1.19	-1.7	0.08941
9	9:30430413:T:C	30430413	C	ADD	1536	-7.765	4.569	-16.72	1.19	-1.7	0.08941
9	9:30433577:A:T	30433577	T	ADD	1536	-7.765	4.569	-16.72	1.19	-1.7	0.08941
9	9:30436181:G:A	30436181	A	ADD	1536	-7.765	4.569	-16.72	1.19	-1.7	0.08941
9	9:30436241:G:T	30436241	T	ADD	1536	-7.765	4.569	-16.72	1.19	-1.7	0.08941
9	9:30439178:G:A	30439178	A	ADD	1536	-7.765	4.569	-16.72	1.19	-1.7	0.08941
9	9:30439298:T:A	30439298	A	ADD	1536	-7.765	4.569	-16.72	1.19	-1.7	0.08941
9	9:30441365:T:C	30441365	C	ADD	1536	-7.765	4.569	-16.72	1.19	-1.7	0.08941
9	9:30441729:T:C	30441729	C	ADD	1536	-7.765	4.569	-16.72	1.19	-1.7	0.08941
9	9:30444006:A:C	30444006	C	ADD	1536	-7.765	4.569	-16.72	1.19	-1.7	0.08941
9	9:118279489:C:T	118279489	T	ADD	1536	-7.739	4.553	-16.66	1.186	-1.7	0.08941
9	9:118279910:A:G	118279910	G	ADD	1536	-7.739	4.553	-16.66	1.186	-1.7	0.08941
14	14:46816229:A:G	46816229	G	ADD	1536	7.642	4.496	-1.171	16.45	1.7	0.08941
2	2:11617838:A:G	11617838	A	ADD	1536	-11.44	6.729	-24.63	1.752	-1.7	0.08942
2	2:28862358:C:T	28862358	T	ADD	1536	14.92	8.777	-2.286	32.12	1.7	0.08942
2	2:46681087:A:T	46681087	A	ADD	1536	7.269	4.277	-1.114	15.65	1.7	0.08942
2	2:46681413:G:A	46681413	G	ADD	1536	7.269	4.277	-1.114	15.65	1.7	0.08942
7	7:41518076:C:T	41518076	T	ADD	1536	-7.682	4.52	-16.54	1.177	-1.7	0.08942
11	11:62151955:A:G	62151955	G	ADD	1536	-7.554	4.445	-16.27	1.157	-1.7	0.08942
12	12:25955326:G:A	25955326	A	ADD	1536	-7.196	4.234	-15.5	1.103	-1.7	0.08942
12	12:25955364:C:A	25955364	A	ADD	1536	-7.196	4.234	-15.5	1.103	-1.7	0.08942
14	14:82974142:A:C	82974142	C	ADD	1536	11.25	6.621	-1.724	24.23	1.7	0.08942
14	14:82974448:A:G	82974448	G	ADD	1536	11.25	6.621	-1.724	24.23	1.7	0.08942
14	14:82974783:A:G	82974783	G	ADD	1536	11.25	6.621	-1.724	24.23	1.7	0.08942
14	14:82974793:G:C	82974793	C	ADD	1536	11.25	6.621	-1.724	24.23	1.7	0.08942
14	14:82974836:A:G	82974836	G	ADD	1536	11.25	6.621	-1.724	24.23	1.7	0.08942
14	14:82974948:T:C	82974948	C	ADD	1536	11.25	6.621	-1.724	24.23	1.7	0.08942
14	14:82975047:T:C	82975047	C	ADD	1536	11.25	6.621	-1.724	24.23	1.7	0.08942
14	14:82975325:T:C	82975325	C	ADD	1536	11.25	6.621	-1.724	24.23	1.7	0.08942
14	14:82976325:T:G	82976325	G	ADD	1536	11.25	6.621	-1.724	24.23	1.7	0.08942
14	14:82977088:A:G	82977088	G	ADD	1536	11.25	6.621	-1.724	24.23	1.7	0.08942
14	14:82977187:G:A	82977187	A	ADD	1536	11.25	6.621	-1.724	24.23	1.7	0.08942
14	14:82977188:T:C	82977188	C	ADD	1536	11.25	6.621	-1.724	24.23	1.7	0.08942
14	14:82977253:T:C	82977253	C	ADD	1536	11.25	6.621	-1.724	24.23	1.7	0.08942
14	14:82979279:G:A	82979279	A	ADD	1536	11.25	6.621	-1.724	24.23	1.7	0.08942
14	14:82979468:A:G	82979468	G	ADD	1536	11.25	6.621	-1.724	24.23	1.7	0.08942
14	14:82979531:A:T	82979531	T	ADD	1536	11.25	6.621	-1.724	24.23	1.7	0.08942
14	14:82979539:G:A	82979539	A	ADD	1536	11.25	6.621	-1.724	24.23	1.7	0.08942
14	14:82980112:G:A	82980112	A	ADD	1536	11.25	6.621	-1.724	24.23	1.7	0.08942
14	14:82980113:C:T	82980113	T	ADD	1536	11.25	6.621	-1.724	24.23	1.7	0.08942
14	14:82980140:A:G	82980140	G	ADD	1536	11.25	6.621	-1.724	24.23	1.7	0.08942
14	14:82980268:C:T	82980268	T	ADD	1536	11.25	6.621	-1.724	24.23	1.7	0.08942
14	14:82980662:T:C	82980662	C	ADD	1536	11.25	6.621	-1.724	24.23	1.7	0.08942
14	14:82980891:C:A	82980891	A	ADD	1536	11.25	6.621	-1.724	24.23	1.7	0.08942
14	14:82981077:A:G	82981077	G	ADD	1536	11.25	6.621	-1.724	24.23	1.7	0.08942
14	14:82981538:G:A	82981538	A	ADD	1536	11.25	6.621	-1.724	24.23	1.7	0.08942
14	14:82981592:G:A	82981592	A	ADD	1536	11.25	6.621	-1.724	24.23	1.7	0.08942
14	14:82981880:A:G	82981880	G	ADD	1536	11.25	6.621	-1.724	24.23	1.7	0.08942
14	14:82981929:G:A	82981929	A	ADD	1536	11.25	6.621	-1.724	24.23	1.7	0.08942
14	14:82982158:C:G	82982158	G	ADD	1536	11.25	6.621	-1.724	24.23	1.7	0.08942
14	14:82982160:C:A	82982160	A	ADD	1536	11.25	6.621	-1.724	24.23	1.7	0.08942
14	14:82982852:A:G	82982852	G	ADD	1536	11.25	6.621	-1.724	24.23	1.7	0.08942
14	14:82983028:A:C	82983028	C	ADD	1536	11.25	6.621	-1.724	24.23	1.7	0.08942
14	14:82983148:G:A	82983148	A	ADD	1536	11.25	6.621	-1.724	24.23	1.7	0.08942
14	14:82983192:T:C	82983192	C	ADD	1536	11.25	6.621	-1.724	24.23	1.7	0.08942
14	14:82983273:T:C	82983273	C	ADD	1536	11.25	6.621	-1.724	24.23	1.7	0.08942
14	14:82985164:G:T	82985164	T	ADD	1536	11.25	6.621	-1.724	24.23	1.7	0.08942
14	14:82985950:A:G	82985950	G	ADD	1536	11.25	6.621	-1.724	24.23	1.7	0.08942
1	1:20135612:G:A	20135612	A	ADD	1536	-9.937	5.847	-21.4	1.523	-1.7	0.08943
1	1:200992575:G:A	200992575	A	ADD	1536	-10.78	6.346	-23.22	1.653	-1.699	0.08943
3	3:157066159:A:G	157066159	G	ADD	1536	-7.135	4.198	-15.36	1.093	-1.7	0.08943
3	3:157067742:G:A	157067742	A	ADD	1536	-7.135	4.198	-15.36	1.093	-1.7	0.08943
11	11:5476835:G:A	5476835	A	ADD	1536	7.144	4.203	-1.095	15.38	1.7	0.08943
5	5:1947790:T:C	1947790	C	ADD	1536	-9.281	5.461	-19.99	1.423	-1.699	0.08944
5	5:1948089:T:C	1948089	C	ADD	1536	-9.281	5.461	-19.99	1.423	-1.699	0.08944
5	5:1948154:A:G	1948154	G	ADD	1536	-9.281	5.461	-19.99	1.423	-1.699	0.08944
5	5:1948200:T:C	1948200	C	ADD	1536	-9.281	5.461	-19.99	1.423	-1.699	0.08944
5	5:1948362:A:C	1948362	C	ADD	1536	-9.281	5.461	-19.99	1.423	-1.699	0.08944
5	5:1948384:G:A	1948384	A	ADD	1536	-9.281	5.461	-19.99	1.423	-1.699	0.08944
5	5:1948519:A:G	1948519	G	ADD	1536	-9.281	5.461	-19.99	1.423	-1.699	0.08944
5	5:1949210:T:C	1949210	C	ADD	1536	-9.281	5.461	-19.99	1.423	-1.699	0.08944
7	7:27865570:A:G	27865570	G	ADD	1536	-16.59	9.764	-35.73	2.544	-1.699	0.08944
13	13:71574642:G:A	71574642	A	ADD	1536	12.16	7.158	-1.865	26.19	1.699	0.08944
20	20:8563139:G:A	8563139	G	ADD	1536	-7.383	4.344	-15.9	1.132	-1.699	0.08944
20	20:8563631:A:G	8563631	A	ADD	1536	-7.383	4.344	-15.9	1.132	-1.699	0.08944
1	1:22722694:A:G	22722694	G	ADD	1536	-10.04	5.91	-21.63	1.54	-1.699	0.08945
1	1:108356935:T:C	108356935	C	ADD	1536	-8.243	4.85	-17.75	1.264	-1.699	0.08945
1	1:108357003:T:C	108357003	C	ADD	1536	-8.243	4.85	-17.75	1.264	-1.699	0.08945
1	1:108357391:C:T	108357391	T	ADD	1536	-8.243	4.85	-17.75	1.264	-1.699	0.08945
1	1:108357573:A:G	108357573	G	ADD	1536	-8.243	4.85	-17.75	1.264	-1.699	0.08945
1	1:108357797:C:A	108357797	A	ADD	1536	-8.243	4.85	-17.75	1.264	-1.699	0.08945
1	1:108358011:G:A	108358011	A	ADD	1536	-8.243	4.85	-17.75	1.264	-1.699	0.08945
1	1:108358083:A:G	108358083	G	ADD	1536	-8.243	4.85	-17.75	1.264	-1.699	0.08945
1	1:108358108:A:T	108358108	T	ADD	1536	-8.243	4.85	-17.75	1.264	-1.699	0.08945
1	1:108359505:T:C	108359505	C	ADD	1536	-8.243	4.85	-17.75	1.264	-1.699	0.08945
1	1:108359789:T:C	108359789	C	ADD	1536	-8.243	4.85	-17.75	1.264	-1.699	0.08945
1	1:108359790:A:G	108359790	G	ADD	1536	-8.243	4.85	-17.75	1.264	-1.699	0.08945
1	1:108362695:T:A	108362695	A	ADD	1536	-8.243	4.85	-17.75	1.264	-1.699	0.08945
1	1:108363526:A:G	108363526	G	ADD	1536	-8.243	4.85	-17.75	1.264	-1.699	0.08945
1	1:108363636:T:C	108363636	C	ADD	1536	-8.243	4.85	-17.75	1.264	-1.699	0.08945
1	1:108364711:A:C	108364711	C	ADD	1536	-8.243	4.85	-17.75	1.264	-1.699	0.08945
1	1:108364795:C:T	108364795	T	ADD	1536	-8.243	4.85	-17.75	1.264	-1.699	0.08945
1	1:108365138:A:G	108365138	G	ADD	1536	-8.243	4.85	-17.75	1.264	-1.699	0.08945
1	1:108366016:T:C	108366016	C	ADD	1536	-8.243	4.85	-17.75	1.264	-1.699	0.08945
1	1:108373414:A:C	108373414	C	ADD	1536	-8.243	4.85	-17.75	1.264	-1.699	0.08945
1	1:108374702:A:C	108374702	C	ADD	1536	-8.243	4.85	-17.75	1.264	-1.699	0.08945
1	1:108375010:G:C	108375010	C	ADD	1536	-8.243	4.85	-17.75	1.264	-1.699	0.08945
1	1:108375289:G:A	108375289	A	ADD	1536	-8.243	4.85	-17.75	1.264	-1.699	0.08945
1	1:108376004:G:C	108376004	C	ADD	1536	-8.243	4.85	-17.75	1.264	-1.699	0.08945
1	1:240686578:A:C	240686578	C	ADD	1536	12.76	7.506	-1.956	27.47	1.699	0.08945
4	4:23702558:A:G	23702558	G	ADD	1536	-7.232	4.256	-15.57	1.109	-1.699	0.08945
10	10:2085440:G:A	2085440	A	ADD	1536	14.01	8.246	-2.149	30.18	1.699	0.08945
11	11:114327153:T:C	114327153	C	ADD	1536	-7.277	4.282	-15.67	1.116	-1.699	0.08945
11	11:114328432:A:T	114328432	T	ADD	1536	-7.277	4.282	-15.67	1.116	-1.699	0.08945
11	11:114329194:G:A	114329194	A	ADD	1536	-7.277	4.282	-15.67	1.116	-1.699	0.08945
11	11:114330225:T:C	114330225	C	ADD	1536	-7.277	4.282	-15.67	1.116	-1.699	0.08945
11	11:114331220:A:G	114331220	G	ADD	1536	-7.277	4.282	-15.67	1.116	-1.699	0.08945
12	12:91485192:T:C	91485192	C	ADD	1536	14	8.24	-2.147	30.15	1.699	0.08945
17	17:32691508:G:A	32691508	A	ADD	1536	10.08	5.933	-1.546	21.71	1.699	0.08945
17	17:32694839:C:A	32694839	A	ADD	1536	10.08	5.933	-1.546	21.71	1.699	0.08945
18	18:55575020:G:A	55575020	A	ADD	1536	-15.63	9.196	-33.65	2.396	-1.699	0.08945
15	15:84270783:C:G	84270783	G	ADD	1536	-13.03	7.667	-28.06	1.998	-1.699	0.08946
1	1:35645343:A:C	35645343	A	ADD	1536	7.718	4.542	-1.184	16.62	1.699	0.08947
1	1:35659736:C:T	35659736	C	ADD	1536	7.718	4.542	-1.184	16.62	1.699	0.08947
1	1:35660522:C:T	35660522	C	ADD	1536	7.718	4.542	-1.184	16.62	1.699	0.08947
1	1:35660538:A:G	35660538	A	ADD	1536	7.718	4.542	-1.184	16.62	1.699	0.08947
1	1:35660988:C:T	35660988	C	ADD	1536	7.718	4.542	-1.184	16.62	1.699	0.08947
1	1:35661509:A:T	35661509	A	ADD	1536	7.718	4.542	-1.184	16.62	1.699	0.08947
1	1:35661743:G:C	35661743	G	ADD	1536	7.718	4.542	-1.184	16.62	1.699	0.08947
1	1:35661779:G:A	35661779	G	ADD	1536	7.718	4.542	-1.184	16.62	1.699	0.08947
1	1:35662927:A:G	35662927	A	ADD	1536	7.718	4.542	-1.184	16.62	1.699	0.08947
1	1:35663191:A:G	35663191	A	ADD	1536	7.718	4.542	-1.184	16.62	1.699	0.08947
5	5:111911276:G:A	111911276	A	ADD	1536	-8.73	5.137	-18.8	1.339	-1.699	0.08947
5	5:111911370:C:T	111911370	T	ADD	1536	-8.73	5.137	-18.8	1.339	-1.699	0.08947
5	5:111911507:G:T	111911507	T	ADD	1536	-8.73	5.137	-18.8	1.339	-1.699	0.08947
5	5:111911521:A:C	111911521	C	ADD	1536	-8.73	5.137	-18.8	1.339	-1.699	0.08947
12	12:32322171:A:G	32322171	G	ADD	1536	7.963	4.686	-1.222	17.15	1.699	0.08947
13	13:70377513:T:C	70377513	C	ADD	1536	8.178	4.813	-1.254	17.61	1.699	0.08947
13	13:70377660:C:T	70377660	T	ADD	1536	8.178	4.813	-1.254	17.61	1.699	0.08947
1	1:209099289:A:G	209099289	G	ADD	1536	8.652	5.092	-1.328	18.63	1.699	0.08948
3	3:162262375:G:C	162262375	C	ADD	1536	7.122	4.192	-1.093	15.34	1.699	0.08949
3	3:162263081:G:A	162263081	A	ADD	1536	7.122	4.192	-1.093	15.34	1.699	0.08949
3	3:162265524:G:C	162265524	C	ADD	1536	7.122	4.192	-1.093	15.34	1.699	0.08949
5	5:118726662:T:C	118726662	C	ADD	1536	9.414	5.541	-1.445	20.27	1.699	0.08949
5	5:118728256:G:A	118728256	A	ADD	1536	9.414	5.541	-1.445	20.27	1.699	0.08949
5	5:118728953:G:C	118728953	C	ADD	1536	9.414	5.541	-1.445	20.27	1.699	0.08949
5	5:118729286:C:T	118729286	T	ADD	1536	9.414	5.541	-1.445	20.27	1.699	0.08949
5	5:118729327:A:G	118729327	G	ADD	1536	9.414	5.541	-1.445	20.27	1.699	0.08949
6	6:85793173:A:C	85793173	A	ADD	1536	7.22	4.249	-1.108	15.55	1.699	0.08949
6	6:85793739:A:G	85793739	A	ADD	1536	7.22	4.249	-1.108	15.55	1.699	0.08949
10	10:43154189:C:A	43154189	A	ADD	1536	9.211	5.421	-1.414	19.84	1.699	0.08949
10	10:43159057:T:C	43159057	C	ADD	1536	9.211	5.421	-1.414	19.84	1.699	0.08949
10	10:43160632:A:G	43160632	G	ADD	1536	9.211	5.421	-1.414	19.84	1.699	0.08949
10	10:43160841:A:G	43160841	G	ADD	1536	9.211	5.421	-1.414	19.84	1.699	0.08949
10	10:43161871:A:G	43161871	G	ADD	1536	9.211	5.421	-1.414	19.84	1.699	0.08949
10	10:43163084:A:C	43163084	C	ADD	1536	9.211	5.421	-1.414	19.84	1.699	0.08949
10	10:43169427:T:C	43169427	C	ADD	1536	9.211	5.421	-1.414	19.84	1.699	0.08949
10	10:43170935:T:C	43170935	C	ADD	1536	9.211	5.421	-1.414	19.84	1.699	0.08949
10	10:43173569:T:C	43173569	C	ADD	1536	9.211	5.421	-1.414	19.84	1.699	0.08949
10	10:43174945:G:A	43174945	A	ADD	1536	9.211	5.421	-1.414	19.84	1.699	0.08949
10	10:43178473:T:C	43178473	C	ADD	1536	9.211	5.421	-1.414	19.84	1.699	0.08949
10	10:43178588:G:C	43178588	C	ADD	1536	9.211	5.421	-1.414	19.84	1.699	0.08949
10	10:43186135:A:G	43186135	G	ADD	1536	9.211	5.421	-1.414	19.84	1.699	0.08949
10	10:43187455:G:A	43187455	A	ADD	1536	9.211	5.421	-1.414	19.84	1.699	0.08949
10	10:43188586:C:T	43188586	T	ADD	1536	9.211	5.421	-1.414	19.84	1.699	0.08949
10	10:43190944:T:C	43190944	C	ADD	1536	9.211	5.421	-1.414	19.84	1.699	0.08949
10	10:43191011:A:C	43191011	C	ADD	1536	9.211	5.421	-1.414	19.84	1.699	0.08949
10	10:43191278:T:A	43191278	A	ADD	1536	9.211	5.421	-1.414	19.84	1.699	0.08949
10	10:43196473:C:T	43196473	T	ADD	1536	9.211	5.421	-1.414	19.84	1.699	0.08949
10	10:43200304:A:T	43200304	T	ADD	1536	9.211	5.421	-1.414	19.84	1.699	0.08949
14	14:99313508:A:G	99313508	G	ADD	1536	-9.252	5.445	-19.92	1.42	-1.699	0.08949
14	14:99313606:G:A	99313606	A	ADD	1536	-9.252	5.445	-19.92	1.42	-1.699	0.08949
14	14:99314201:G:A	99314201	A	ADD	1536	-9.252	5.445	-19.92	1.42	-1.699	0.08949
20	20:52329357:G:A	52329357	A	ADD	1536	11.47	6.75	-1.76	24.7	1.699	0.08949
4	4:164567948:G:A	164567948	A	ADD	1536	9.221	5.427	-1.416	19.86	1.699	0.0895
6	6:30529816:G:A	30529816	A	ADD	1536	18.44	10.85	-2.832	39.72	1.699	0.08951
7	7:104091465:A:G	104091465	G	ADD	1536	8.309	4.89	-1.276	17.89	1.699	0.08951
1	1:118330604:C:T	118330604	T	ADD	1536	8.135	4.788	-1.25	17.52	1.699	0.08952
1	1:118333588:A:G	118333588	G	ADD	1536	8.135	4.788	-1.25	17.52	1.699	0.08952
1	1:118335288:G:A	118335288	A	ADD	1536	8.135	4.788	-1.25	17.52	1.699	0.08952
1	1:118336045:G:T	118336045	T	ADD	1536	8.135	4.788	-1.25	17.52	1.699	0.08952
1	1:118337139:C:T	118337139	T	ADD	1536	8.135	4.788	-1.25	17.52	1.699	0.08952
1	1:118338201:T:C	118338201	C	ADD	1536	8.135	4.788	-1.25	17.52	1.699	0.08952
1	1:118338207:C:T	118338207	T	ADD	1536	8.135	4.788	-1.25	17.52	1.699	0.08952
1	1:118338444:G:A	118338444	A	ADD	1536	8.135	4.788	-1.25	17.52	1.699	0.08952
1	1:118340098:T:G	118340098	G	ADD	1536	8.135	4.788	-1.25	17.52	1.699	0.08952
3	3:131790317:A:G	131790317	G	ADD	1536	7.403	4.357	-1.137	15.94	1.699	0.08952
4	4:79238166:C:T	79238166	T	ADD	1536	-8.404	4.946	-18.1	1.291	-1.699	0.08952
14	14:41822262:A:C	41822262	C	ADD	1536	12.7	7.473	-1.95	27.34	1.699	0.08952
14	14:41822589:C:G	41822589	G	ADD	1536	12.7	7.473	-1.95	27.34	1.699	0.08952
14	14:41822595:A:T	41822595	T	ADD	1536	12.7	7.473	-1.95	27.34	1.699	0.08952
14	14:41823492:T:A	41823492	A	ADD	1536	12.7	7.473	-1.95	27.34	1.699	0.08952
14	14:41825345:T:C	41825345	C	ADD	1536	12.7	7.473	-1.95	27.34	1.699	0.08952
14	14:41827371:A:G	41827371	G	ADD	1536	12.7	7.473	-1.95	27.34	1.699	0.08952
14	14:41827418:A:C	41827418	C	ADD	1536	12.7	7.473	-1.95	27.34	1.699	0.08952
14	14:41827833:G:A	41827833	A	ADD	1536	12.7	7.473	-1.95	27.34	1.699	0.08952
1	1:173371207:T:C	173371207	C	ADD	1536	-8.277	4.872	-17.83	1.271	-1.699	0.08953
7	7:92694266:A:G	92694266	G	ADD	1536	7.846	4.618	-1.205	16.9	1.699	0.08953
7	7:92694989:T:C	92694989	C	ADD	1536	7.846	4.618	-1.205	16.9	1.699	0.08953
13	13:83765019:G:T	83765019	T	ADD	1536	7.577	4.46	-1.164	16.32	1.699	0.08953
20	20:6975364:A:G	6975364	G	ADD	1536	-7.739	4.555	-16.67	1.189	-1.699	0.08953
20	20:6975688:C:T	6975688	T	ADD	1536	-7.739	4.555	-16.67	1.189	-1.699	0.08953
20	20:6976715:G:A	6976715	A	ADD	1536	-7.739	4.555	-16.67	1.189	-1.699	0.08953
2	2:76841673:T:A	76841673	T	ADD	1536	-7.04	4.144	-15.16	1.082	-1.699	0.08954
4	4:106081636:T:C	106081636	T	ADD	1536	7.56	4.45	-1.162	16.28	1.699	0.08954
6	6:118548830:A:G	118548830	G	ADD	1536	7.383	4.346	-1.135	15.9	1.699	0.08954
8	8:140937898:A:G	140937898	G	ADD	1536	-13.91	8.188	-29.96	2.137	-1.699	0.08954
10	10:99312114:C:A	99312114	A	ADD	1536	-14.11	8.308	-30.4	2.169	-1.699	0.08954
10	10:99316759:A:T	99316759	T	ADD	1536	-14.11	8.308	-30.4	2.169	-1.699	0.08954
10	10:99318207:T:C	99318207	C	ADD	1536	-14.11	8.308	-30.4	2.169	-1.699	0.08954
10	10:99320570:C:T	99320570	T	ADD	1536	-14.11	8.308	-30.4	2.169	-1.699	0.08954
10	10:99322669:A:G	99322669	G	ADD	1536	-14.11	8.308	-30.4	2.169	-1.699	0.08954
10	10:99327302:G:C	99327302	C	ADD	1536	-14.11	8.308	-30.4	2.169	-1.699	0.08954
10	10:99332173:A:C	99332173	C	ADD	1536	-14.11	8.308	-30.4	2.169	-1.699	0.08954
10	10:99332751:C:T	99332751	T	ADD	1536	-14.11	8.308	-30.4	2.169	-1.699	0.08954
10	10:99333286:C:T	99333286	T	ADD	1536	-14.11	8.308	-30.4	2.169	-1.699	0.08954
10	10:99334942:G:T	99334942	T	ADD	1536	-14.11	8.308	-30.4	2.169	-1.699	0.08954
11	11:57063886:C:T	57063886	T	ADD	1536	-8.246	4.854	-17.76	1.267	-1.699	0.08954
11	11:57065909:T:C	57065909	C	ADD	1536	-8.246	4.854	-17.76	1.267	-1.699	0.08954
11	11:57066448:T:C	57066448	C	ADD	1536	-8.246	4.854	-17.76	1.267	-1.699	0.08954
11	11:57077464:T:C	57077464	C	ADD	1536	-8.246	4.854	-17.76	1.267	-1.699	0.08954
11	11:57078274:C:T	57078274	T	ADD	1536	-8.246	4.854	-17.76	1.267	-1.699	0.08954
16	16:13672982:C:T	13672982	T	ADD	1536	10.45	6.148	-1.605	22.5	1.699	0.08954
16	16:13673016:A:T	13673016	T	ADD	1536	10.45	6.148	-1.605	22.5	1.699	0.08954
16	16:13673389:C:T	13673389	T	ADD	1536	10.45	6.148	-1.605	22.5	1.699	0.08954
3	3:6506501:A:G	6506501	G	ADD	1536	8.069	4.75	-1.24	17.38	1.699	0.08955
6	6:91469768:T:C	91469768	C	ADD	1536	7.115	4.188	-1.093	15.32	1.699	0.08955
8	8:97643765:T:C	97643765	C	ADD	1536	7.678	4.519	-1.18	16.53	1.699	0.08955
10	10:129251401:T:C	129251401	C	ADD	1536	7.28	4.285	-1.119	15.68	1.699	0.08955
11	11:122547321:G:A	122547321	A	ADD	1536	8.616	5.072	-1.324	18.56	1.699	0.08955
7	7:6418378:C:T	6418378	T	ADD	1536	8.724	5.135	-1.341	18.79	1.699	0.08956
7	7:150420704:A:G	150420704	G	ADD	1536	9.4	5.533	-1.445	20.24	1.699	0.08956
7	7:150421377:T:A	150421377	A	ADD	1536	9.4	5.533	-1.445	20.24	1.699	0.08956
7	7:150422071:C:T	150422071	T	ADD	1536	9.4	5.533	-1.445	20.24	1.699	0.08956
7	7:150424607:C:T	150424607	T	ADD	1536	9.4	5.533	-1.445	20.24	1.699	0.08956
18	18:50618778:A:T	50618778	T	ADD	1536	7.419	4.367	-1.141	15.98	1.699	0.08956
18	18:50622904:T:C	50622904	C	ADD	1536	7.419	4.367	-1.141	15.98	1.699	0.08956
3	3:168308994:A:G	168308994	G	ADD	1536	10.01	5.891	-1.539	21.55	1.699	0.08957
3	3:169006041:T:C	169006041	C	ADD	1536	-10.97	6.458	-23.63	1.687	-1.699	0.08957
5	5:96040637:G:A	96040637	A	ADD	1536	8.302	4.887	-1.277	17.88	1.699	0.08957
11	11:12306950:G:T	12306950	T	ADD	1536	13.52	7.956	-2.078	29.11	1.699	0.08957
12	12:26295925:A:G	26295925	G	ADD	1536	-16.81	9.897	-36.21	2.585	-1.699	0.08957
15	15:95254113:C:T	95254113	T	ADD	1536	9.763	5.747	-1.501	21.03	1.699	0.08957
15	15:95256759:A:C	95256759	C	ADD	1536	9.763	5.747	-1.501	21.03	1.699	0.08957
15	15:95258470:C:T	95258470	T	ADD	1536	9.763	5.747	-1.501	21.03	1.699	0.08957
16	16:78045679:C:A	78045679	A	ADD	1536	11.03	6.495	-1.697	23.76	1.699	0.08957
6	6:31269481:T:C	31269481	C	ADD	1536	9.63	5.669	-1.481	20.74	1.699	0.08958
8	8:137390036:T:C	137390036	C	ADD	1536	-7.315	4.306	-15.75	1.125	-1.699	0.08958
10	10:3909978:A:G	3909978	G	ADD	1536	-11.34	6.675	-24.42	1.744	-1.699	0.08958
10	10:129242182:A:T	129242182	T	ADD	1536	7.326	4.313	-1.127	15.78	1.699	0.08958
10	10:129242515:G:A	129242515	A	ADD	1536	7.326	4.313	-1.127	15.78	1.699	0.08958
10	10:129242648:G:C	129242648	C	ADD	1536	7.326	4.313	-1.127	15.78	1.699	0.08958
10	10:129242649:G:T	129242649	T	ADD	1536	7.326	4.313	-1.127	15.78	1.699	0.08958
10	10:129242896:A:G	129242896	G	ADD	1536	7.326	4.313	-1.127	15.78	1.699	0.08958
10	10:129243321:C:G	129243321	G	ADD	1536	7.326	4.313	-1.127	15.78	1.699	0.08958
10	10:129243324:A:G	129243324	G	ADD	1536	7.326	4.313	-1.127	15.78	1.699	0.08958
10	10:129243551:G:A	129243551	A	ADD	1536	7.326	4.313	-1.127	15.78	1.699	0.08958
11	11:5710896:A:C	5710896	C	ADD	1536	-7.88	4.639	-16.97	1.212	-1.699	0.08958
5	5:178416827:G:A	178416827	G	ADD	1536	-7.516	4.425	-16.19	1.156	-1.699	0.08959
5	5:178416882:C:T	178416882	C	ADD	1536	-7.516	4.425	-16.19	1.156	-1.699	0.08959
7	7:76921488:A:G	76921488	G	ADD	1536	-10.89	6.409	-23.45	1.675	-1.699	0.08959
7	7:76921584:G:A	76921584	A	ADD	1536	-10.89	6.409	-23.45	1.675	-1.699	0.08959
7	7:76921689:T:G	76921689	G	ADD	1536	-10.89	6.409	-23.45	1.675	-1.699	0.08959
9	9:21403636:A:G	21403636	G	ADD	1536	-10.07	5.929	-21.69	1.549	-1.699	0.08959
10	10:91967164:T:G	91967164	G	ADD	1536	-15.5	9.127	-33.39	2.385	-1.699	0.08959
10	10:91967636:A:G	91967636	G	ADD	1536	-15.5	9.127	-33.39	2.385	-1.699	0.08959
10	10:91967857:G:A	91967857	A	ADD	1536	-15.5	9.127	-33.39	2.385	-1.699	0.08959
10	10:91973890:C:T	91973890	T	ADD	1536	-15.5	9.127	-33.39	2.385	-1.699	0.08959
14	14:72660200:G:A	72660200	G	ADD	1536	12.68	7.467	-1.951	27.32	1.699	0.08959
18	18:45026929:G:A	45026929	A	ADD	1536	9.325	5.489	-1.434	20.08	1.699	0.08959
2	2:28546023:G:A	28546023	G	ADD	1536	-7.349	4.327	-15.83	1.131	-1.699	0.0896
2	2:108559419:G:A	108559419	A	ADD	1536	-7.669	4.515	-16.52	1.18	-1.699	0.0896
7	7:39486378:C:G	39486378	C	ADD	1536	-7.314	4.306	-15.75	1.126	-1.699	0.0896
15	15:78562693:A:G	78562693	G	ADD	1536	7.278	4.285	-1.12	15.68	1.699	0.0896
6	6:16275204:A:C	16275204	C	ADD	1536	-13.88	8.169	-29.89	2.136	-1.699	0.08961
6	6:16989325:G:A	16989325	A	ADD	1536	11.48	6.759	-1.767	24.73	1.699	0.08961
7	7:139142117:G:A	139142117	A	ADD	1536	-7.687	4.526	-16.56	1.183	-1.699	0.08961
14	14:84873072:C:A	84873072	A	ADD	1536	7.559	4.45	-1.163	16.28	1.699	0.08961
17	17:77834197:A:G	77834197	A	ADD	1536	-8.398	4.944	-18.09	1.292	-1.699	0.08961
2	2:148312120:A:G	148312120	G	ADD	1536	7.362	4.334	-1.133	15.86	1.698	0.08962
2	2:200491272:G:A	200491272	G	ADD	1536	-7.19	4.233	-15.49	1.107	-1.698	0.08962
3	3:46420104:C:T	46420104	C	ADD	1536	7.108	4.185	-1.094	15.31	1.699	0.08962
3	3:46420170:A:T	46420170	A	ADD	1536	7.108	4.185	-1.094	15.31	1.699	0.08962
3	3:46420602:G:A	46420602	G	ADD	1536	7.108	4.185	-1.094	15.31	1.699	0.08962
3	3:46421838:A:C	46421838	A	ADD	1536	7.108	4.185	-1.094	15.31	1.699	0.08962
3	3:46423123:A:C	46423123	A	ADD	1536	7.108	4.185	-1.094	15.31	1.699	0.08962
3	3:46424007:C:T	46424007	C	ADD	1536	7.108	4.185	-1.094	15.31	1.699	0.08962
3	3:46429773:G:A	46429773	G	ADD	1536	7.108	4.185	-1.094	15.31	1.699	0.08962
3	3:46432089:A:T	46432089	A	ADD	1536	7.108	4.185	-1.094	15.31	1.699	0.08962
7	7:36929297:A:G	36929297	G	ADD	1536	-14.12	8.313	-30.41	2.173	-1.699	0.08962
8	8:10309639:G:A	10309639	G	ADD	1536	-8.525	5.019	-18.36	1.312	-1.699	0.08962
12	12:8667897:A:G	8667897	G	ADD	1536	-9.559	5.628	-20.59	1.471	-1.699	0.08962
12	12:51264216:A:G	51264216	G	ADD	1536	-7.711	4.54	-16.61	1.187	-1.698	0.08962
14	14:49472013:C:A	49472013	A	ADD	1536	11.64	6.855	-1.792	25.08	1.698	0.08962
15	15:101015224:G:A	101015224	G	ADD	1536	13.62	8.021	-2.097	29.34	1.699	0.08962
9	9:109952870:C:A	109952870	A	ADD	1536	9.553	5.625	-1.471	20.58	1.698	0.08963
10	10:1937926:A:G	1937926	G	ADD	1536	8.066	4.749	-1.242	17.37	1.698	0.08963
12	12:4487865:G:A	4487865	A	ADD	1536	-9.508	5.598	-20.48	1.464	-1.698	0.08963
14	14:55071377:A:G	55071377	G	ADD	1536	-10.29	6.058	-22.16	1.585	-1.698	0.08963
14	14:84445905:T:C	84445905	C	ADD	1536	-8.111	4.776	-17.47	1.249	-1.698	0.08963
14	14:84446096:T:C	84446096	C	ADD	1536	-8.111	4.776	-17.47	1.249	-1.698	0.08963
14	14:84446725:T:G	84446725	G	ADD	1536	-8.111	4.776	-17.47	1.249	-1.698	0.08963
14	14:84447590:C:A	84447590	A	ADD	1536	-8.111	4.776	-17.47	1.249	-1.698	0.08963
2	2:97366599:A:G	97366599	G	ADD	1536	11.46	6.749	-1.765	24.69	1.698	0.08964
5	5:56096315:G:C	56096315	G	ADD	1536	7.328	4.315	-1.129	15.79	1.698	0.08964
10	10:70074023:C:T	70074023	T	ADD	1536	9.054	5.331	-1.394	19.5	1.698	0.08964
10	10:70074611:A:G	70074611	G	ADD	1536	9.054	5.331	-1.394	19.5	1.698	0.08964
10	10:70075167:C:A	70075167	A	ADD	1536	9.054	5.331	-1.394	19.5	1.698	0.08964
10	10:70075371:T:C	70075371	C	ADD	1536	9.054	5.331	-1.394	19.5	1.698	0.08964
11	11:35162035:C:T	35162035	T	ADD	1536	-10.58	6.228	-22.79	1.629	-1.698	0.08964
11	11:105612056:C:A	105612056	A	ADD	1536	-9.211	5.424	-19.84	1.419	-1.698	0.08964
11	11:105622949:G:A	105622949	A	ADD	1536	-9.211	5.424	-19.84	1.419	-1.698	0.08964
11	11:105627346:C:T	105627346	T	ADD	1536	-9.211	5.424	-19.84	1.419	-1.698	0.08964
11	11:105628753:C:T	105628753	T	ADD	1536	-9.211	5.424	-19.84	1.419	-1.698	0.08964
11	11:105633373:A:G	105633373	G	ADD	1536	-9.211	5.424	-19.84	1.419	-1.698	0.08964
11	11:105635007:C:T	105635007	T	ADD	1536	-9.211	5.424	-19.84	1.419	-1.698	0.08964
2	2:148074287:A:C	148074287	C	ADD	1536	-10.21	6.014	-22	1.573	-1.698	0.08965
2	2:148074293:A:G	148074293	G	ADD	1536	-10.21	6.014	-22	1.573	-1.698	0.08965
9	9:24889506:A:T	24889506	T	ADD	1536	15.25	8.977	-2.349	32.84	1.698	0.08965
9	9:24889779:G:T	24889779	T	ADD	1536	15.25	8.977	-2.349	32.84	1.698	0.08965
9	9:24890715:T:C	24890715	C	ADD	1536	15.25	8.977	-2.349	32.84	1.698	0.08965
9	9:24891427:C:A	24891427	A	ADD	1536	15.25	8.977	-2.349	32.84	1.698	0.08965
9	9:24891506:G:A	24891506	A	ADD	1536	15.25	8.977	-2.349	32.84	1.698	0.08965
10	10:30008998:G:A	30008998	A	ADD	1536	7.215	4.248	-1.112	15.54	1.698	0.08965
10	10:56986211:G:T	56986211	T	ADD	1536	-11.85	6.98	-25.54	1.826	-1.698	0.08965
16	16:5522870:A:C	5522870	C	ADD	1536	-8.89	5.235	-19.15	1.369	-1.698	0.08965
4	4:73643361:A:T	73643361	T	ADD	1536	-7.756	4.567	-16.71	1.195	-1.698	0.08966
5	5:52424646:A:C	52424646	A	ADD	1536	7.002	4.123	-1.079	15.08	1.698	0.08966
8	8:114933628:G:A	114933628	A	ADD	1536	8.388	4.939	-1.292	18.07	1.698	0.08966
15	15:39528313:C:T	39528313	T	ADD	1536	-10.89	6.415	-23.47	1.679	-1.698	0.08966
15	15:68226183:C:T	68226183	T	ADD	1536	14.19	8.353	-2.186	30.56	1.698	0.08966
15	15:68227257:A:T	68227257	T	ADD	1536	14.19	8.353	-2.186	30.56	1.698	0.08966
15	15:68228147:G:T	68228147	T	ADD	1536	14.19	8.353	-2.186	30.56	1.698	0.08966
15	15:68228251:C:T	68228251	T	ADD	1536	14.19	8.353	-2.186	30.56	1.698	0.08966
15	15:68228324:T:C	68228324	C	ADD	1536	14.19	8.353	-2.186	30.56	1.698	0.08966
1	1:14491957:C:G	14491957	G	ADD	1536	7.643	4.501	-1.178	16.46	1.698	0.08967
7	7:155258505:A:G	155258505	G	ADD	1536	-12.52	7.375	-26.98	1.93	-1.698	0.08967
10	10:32456826:G:A	32456826	G	ADD	1536	-7.418	4.368	-15.98	1.143	-1.698	0.08967
1	1:198721192:T:C	198721192	C	ADD	1536	-8.241	4.853	-17.75	1.271	-1.698	0.08968
1	1:198729251:G:A	198729251	A	ADD	1536	-8.241	4.853	-17.75	1.271	-1.698	0.08968
1	1:198730501:C:T	198730501	T	ADD	1536	-8.241	4.853	-17.75	1.271	-1.698	0.08968
1	1:198731012:A:C	198731012	C	ADD	1536	-8.241	4.853	-17.75	1.271	-1.698	0.08968
12	12:1956462:G:A	1956462	A	ADD	1536	-7.287	4.291	-15.7	1.123	-1.698	0.08968
1	1:166482753:A:G	166482753	G	ADD	1536	-8.064	4.749	-17.37	1.244	-1.698	0.08969
6	6:30052511:A:G	30052511	G	ADD	1536	13.07	7.698	-2.016	28.16	1.698	0.08969
9	9:136000445:A:G	136000445	A	ADD	1536	-8.033	4.73	-17.3	1.239	-1.698	0.08969
14	14:76634464:A:C	76634464	C	ADD	1536	10.25	6.038	-1.581	22.09	1.698	0.08969
14	14:76644052:T:G	76644052	G	ADD	1536	10.25	6.038	-1.581	22.09	1.698	0.08969
14	14:76646878:A:T	76646878	T	ADD	1536	10.25	6.038	-1.581	22.09	1.698	0.08969
7	7:109229694:C:A	109229694	A	ADD	1536	8.252	4.86	-1.273	17.78	1.698	0.0897
8	8:14330524:T:C	14330524	C	ADD	1536	11.61	6.836	-1.79	25.01	1.698	0.0897
8	8:14331425:C:T	14331425	T	ADD	1536	11.61	6.836	-1.79	25.01	1.698	0.0897
8	8:14331673:T:C	14331673	C	ADD	1536	11.61	6.836	-1.79	25.01	1.698	0.0897
8	8:14331869:T:C	14331869	C	ADD	1536	11.61	6.836	-1.79	25.01	1.698	0.0897
8	8:14332216:A:G	14332216	G	ADD	1536	11.61	6.836	-1.79	25.01	1.698	0.0897
8	8:15265300:G:C	15265300	C	ADD	1536	8.493	5.002	-1.31	18.3	1.698	0.0897
9	9:18262127:G:A	18262127	A	ADD	1536	-7.888	4.645	-16.99	1.217	-1.698	0.0897
9	9:18262254:G:A	18262254	A	ADD	1536	-7.888	4.645	-16.99	1.217	-1.698	0.0897
13	13:42272319:C:T	42272319	T	ADD	1536	-10.59	6.238	-22.82	1.634	-1.698	0.0897
13	13:42272932:A:G	42272932	G	ADD	1536	-10.59	6.238	-22.82	1.634	-1.698	0.0897
16	16:19521194:G:C	19521194	C	ADD	1536	-9.58	5.642	-20.64	1.477	-1.698	0.0897
18	18:9845857:C:A	9845857	C	ADD	1536	7.342	4.324	-1.132	15.82	1.698	0.0897
2	2:8159804:G:A	8159804	A	ADD	1536	-10.44	6.148	-22.49	1.61	-1.698	0.08971
7	7:97303273:G:A	97303273	A	ADD	1536	7.867	4.633	-1.214	16.95	1.698	0.08971
7	7:107995523:A:G	107995523	G	ADD	1536	11.79	6.941	-1.818	25.39	1.698	0.08971
13	13:34221815:T:C	34221815	C	ADD	1536	-9.816	5.781	-21.15	1.514	-1.698	0.08971
17	17:13191247:C:A	13191247	A	ADD	1536	7.293	4.295	-1.125	15.71	1.698	0.08971
6	6:22140004:A:G	22140004	A	ADD	1536	7.641	4.5	-1.179	16.46	1.698	0.08972
6	6:163635880:A:G	163635880	A	ADD	1536	-8.72	5.136	-18.79	1.345	-1.698	0.08972
7	7:141072134:A:G	141072134	G	ADD	1536	-8.724	5.138	-18.79	1.346	-1.698	0.08972
2	2:124976131:A:G	124976131	G	ADD	1536	8.692	5.119	-1.342	18.73	1.698	0.08973
6	6:91472289:T:G	91472289	G	ADD	1536	7.121	4.194	-1.099	15.34	1.698	0.08973
7	7:158027849:C:T	158027849	T	ADD	1536	16.57	9.76	-2.557	35.7	1.698	0.08973
16	16:55751998:C:T	55751998	T	ADD	1536	-9.439	5.559	-20.34	1.457	-1.698	0.08973
16	16:55755760:T:A	55755760	A	ADD	1536	-9.439	5.559	-20.34	1.457	-1.698	0.08973
1	1:38091488:C:A	38091488	A	ADD	1536	7.793	4.59	-1.203	16.79	1.698	0.08974
5	5:31131409:G:A	31131409	G	ADD	1536	-7.781	4.583	-16.76	1.201	-1.698	0.08974
6	6:28017132:G:A	28017132	G	ADD	1536	7.701	4.536	-1.189	16.59	1.698	0.08974
2	2:169503866:T:G	169503866	G	ADD	1536	-7.607	4.481	-16.39	1.175	-1.698	0.08975
2	2:169504640:T:A	169504640	A	ADD	1536	-7.607	4.481	-16.39	1.175	-1.698	0.08975
2	2:169504757:C:G	169504757	G	ADD	1536	-7.607	4.481	-16.39	1.175	-1.698	0.08975
2	2:169504849:T:C	169504849	C	ADD	1536	-7.607	4.481	-16.39	1.175	-1.698	0.08975
2	2:169505507:A:G	169505507	G	ADD	1536	-7.607	4.481	-16.39	1.175	-1.698	0.08975
4	4:166828980:G:A	166828980	A	ADD	1536	7.296	4.298	-1.127	15.72	1.698	0.08975
4	4:166829598:G:A	166829598	A	ADD	1536	7.296	4.298	-1.127	15.72	1.698	0.08975
4	4:166830364:G:A	166830364	A	ADD	1536	7.296	4.298	-1.127	15.72	1.698	0.08975
6	6:79154235:C:T	79154235	T	ADD	1536	10.62	6.254	-1.64	22.88	1.698	0.08975
6	6:79154838:C:T	79154838	T	ADD	1536	10.62	6.254	-1.64	22.88	1.698	0.08975
6	6:149297867:C:T	149297867	C	ADD	1536	7.832	4.613	-1.209	16.87	1.698	0.08975
8	8:22617296:G:A	22617296	A	ADD	1536	-10.4	6.123	-22.4	1.605	-1.698	0.08975
11	11:5462105:T:C	5462105	C	ADD	1536	7.491	4.412	-1.157	16.14	1.698	0.08975
11	11:110069414:C:G	110069414	G	ADD	1536	-8.566	5.046	-18.46	1.323	-1.698	0.08975
6	6:29943490:A:G	29943490	A	ADD	1536	12.83	7.555	-1.981	27.63	1.698	0.08976
6	6:33045155:T:C	33045155	T	ADD	1536	-7.335	4.32	-15.8	1.133	-1.698	0.08976
8	8:4535923:A:C	4535923	C	ADD	1536	13.19	7.771	-2.038	28.42	1.698	0.08976
12	12:4305811:A:G	4305811	G	ADD	1536	-8.719	5.135	-18.78	1.347	-1.698	0.08976
12	12:68757746:C:T	68757746	T	ADD	1536	-10.54	6.209	-22.71	1.628	-1.698	0.08976
1	1:91022770:A:G	91022770	A	ADD	1536	8.23	4.848	-1.271	17.73	1.698	0.08977
1	1:91025999:C:A	91025999	C	ADD	1536	8.23	4.848	-1.271	17.73	1.698	0.08977
1	1:91028707:G:A	91028707	G	ADD	1536	8.23	4.848	-1.271	17.73	1.698	0.08977
1	1:91035731:C:T	91035731	C	ADD	1536	8.23	4.848	-1.271	17.73	1.698	0.08977
3	3:109316638:G:A	109316638	A	ADD	1536	9.861	5.808	-1.523	21.24	1.698	0.08977
7	7:145317448:G:A	145317448	G	ADD	1536	-7.3	4.3	-15.73	1.128	-1.698	0.08977
11	11:36031394:G:A	36031394	A	ADD	1536	-10.65	6.273	-22.95	1.645	-1.698	0.08977
16	16:79252743:T:A	79252743	A	ADD	1536	-15.66	9.224	-33.74	2.419	-1.698	0.08977
17	17:80594:A:G	80594	A	ADD	1536	7.21	4.247	-1.114	15.53	1.698	0.08977
17	17:64241706:G:A	64241706	A	ADD	1536	15.21	8.96	-2.35	32.77	1.698	0.08977
17	17:64243880:C:T	64243880	T	ADD	1536	15.21	8.96	-2.35	32.77	1.698	0.08977
17	17:64243964:C:G	64243964	G	ADD	1536	15.21	8.96	-2.35	32.77	1.698	0.08977
17	17:64244778:C:A	64244778	A	ADD	1536	15.21	8.96	-2.35	32.77	1.698	0.08977
17	17:64245121:T:C	64245121	C	ADD	1536	15.21	8.96	-2.35	32.77	1.698	0.08977
1	1:154492107:G:T	154492107	T	ADD	1536	12.63	7.438	-1.951	27.21	1.698	0.08978
1	1:154504900:G:A	154504900	A	ADD	1536	12.63	7.438	-1.951	27.21	1.698	0.08978
1	1:154516578:G:A	154516578	A	ADD	1536	12.63	7.438	-1.951	27.21	1.698	0.08978
2	2:143305365:A:C	143305365	C	ADD	1536	8.392	4.943	-1.297	18.08	1.698	0.08978
4	4:148007477:A:C	148007477	C	ADD	1536	7.617	4.487	-1.177	16.41	1.698	0.08978
4	4:148008252:A:C	148008252	C	ADD	1536	7.617	4.487	-1.177	16.41	1.698	0.08978
4	4:148009482:A:T	148009482	T	ADD	1536	7.617	4.487	-1.177	16.41	1.698	0.08978
8	8:27547152:G:T	27547152	T	ADD	1536	8.545	5.033	-1.32	18.41	1.698	0.08978
13	13:80404036:G:T	80404036	T	ADD	1536	-10.37	6.111	-22.35	1.603	-1.698	0.08978
13	13:80404133:G:C	80404133	C	ADD	1536	-10.37	6.111	-22.35	1.603	-1.698	0.08978
13	13:103763335:G:A	103763335	G	ADD	1536	-7.906	4.657	-17.03	1.222	-1.698	0.08978
13	13:103764012:G:T	103764012	G	ADD	1536	-7.906	4.657	-17.03	1.222	-1.698	0.08978
1	1:43123266:T:A	43123266	A	ADD	1536	8.677	5.112	-1.341	18.7	1.698	0.08979
1	1:119230542:T:C	119230542	C	ADD	1536	-9.25	5.449	-19.93	1.43	-1.698	0.08979
1	1:119247709:T:C	119247709	C	ADD	1536	-9.25	5.449	-19.93	1.43	-1.698	0.08979
1	1:119248471:G:A	119248471	A	ADD	1536	-9.25	5.449	-19.93	1.43	-1.698	0.08979
2	2:152946463:C:T	152946463	T	ADD	1536	-7.826	4.61	-16.86	1.21	-1.698	0.08979
2	2:152946604:T:C	152946604	C	ADD	1536	-7.826	4.61	-16.86	1.21	-1.698	0.08979
2	2:152947388:A:G	152947388	G	ADD	1536	-7.826	4.61	-16.86	1.21	-1.698	0.08979
2	2:152947703:A:C	152947703	C	ADD	1536	-7.826	4.61	-16.86	1.21	-1.698	0.08979
2	2:240746646:G:C	240746646	C	ADD	1536	7.219	4.252	-1.116	15.55	1.698	0.08979
4	4:166282183:T:C	166282183	C	ADD	1536	7.241	4.266	-1.119	15.6	1.698	0.08979
9	9:81979053:C:T	81979053	T	ADD	1536	-10.41	6.132	-22.43	1.609	-1.698	0.08979
11	11:105443792:G:A	105443792	A	ADD	1536	-7.575	4.462	-16.32	1.171	-1.698	0.08979
2	2:178795430:G:A	178795430	A	ADD	1536	-9.149	5.39	-19.71	1.415	-1.698	0.0898
5	5:51365432:T:C	51365432	C	ADD	1536	12.42	7.314	-1.919	26.75	1.698	0.0898
6	6:167329594:T:C	167329594	C	ADD	1536	15.2	8.957	-2.35	32.76	1.698	0.0898
8	8:105425757:A:T	105425757	T	ADD	1536	-8.896	5.241	-19.17	1.375	-1.698	0.0898
14	14:31271352:G:A	31271352	G	ADD	1536	-10.12	5.962	-21.81	1.565	-1.698	0.0898
6	6:160701863:A:G	160701863	G	ADD	1536	-16.18	9.529	-34.85	2.501	-1.697	0.08981
12	12:96252619:G:A	96252619	A	ADD	1536	9.044	5.328	-1.398	19.49	1.698	0.08981
6	6:2799060:A:C	2799060	A	ADD	1536	-8.311	4.896	-17.91	1.285	-1.697	0.08982
9	9:112970462:G:A	112970462	A	ADD	1536	10.6	6.244	-1.639	22.84	1.697	0.08982
10	10:6862893:C:T	6862893	T	ADD	1536	8.862	5.221	-1.371	19.09	1.697	0.08982
2	2:77501562:C:T	77501562	T	ADD	1536	9.783	5.764	-1.513	21.08	1.697	0.08983
8	8:114915744:T:A	114915744	A	ADD	1536	8.374	4.933	-1.295	18.04	1.697	0.08983
8	8:114915810:A:G	114915810	G	ADD	1536	8.374	4.933	-1.295	18.04	1.697	0.08983
8	8:114919377:C:A	114919377	A	ADD	1536	8.374	4.933	-1.295	18.04	1.697	0.08983
8	8:114929306:G:C	114929306	C	ADD	1536	8.374	4.933	-1.295	18.04	1.697	0.08983
16	16:83044932:A:T	83044932	T	ADD	1536	8.212	4.838	-1.271	17.69	1.697	0.08983
8	8:1183030:A:T	1183030	T	ADD	1536	-11.78	6.94	-25.38	1.823	-1.697	0.08984
11	11:129785347:G:A	129785347	A	ADD	1536	-7.385	4.351	-15.91	1.143	-1.697	0.08984
19	19:36222857:C:T	36222857	T	ADD	1536	-12.43	7.326	-26.79	1.924	-1.697	0.08984
19	19:36223111:C:A	36223111	A	ADD	1536	-12.43	7.326	-26.79	1.924	-1.697	0.08984
19	19:36224161:C:A	36224161	A	ADD	1536	-12.43	7.326	-26.79	1.924	-1.697	0.08984
4	4:89065353:C:A	89065353	C	ADD	1536	7.626	4.493	-1.18	16.43	1.697	0.08985
4	4:89065868:A:C	89065868	A	ADD	1536	7.626	4.493	-1.18	16.43	1.697	0.08985
6	6:31234693:G:A	31234693	A	ADD	1536	-21.88	12.89	-47.14	3.386	-1.697	0.08985
18	18:43012344:T:A	43012344	T	ADD	1536	7.311	4.308	-1.132	15.75	1.697	0.08985
22	22:49069693:C:A	49069693	A	ADD	1536	-9.228	5.437	-19.89	1.428	-1.697	0.08985
4	4:149749233:A:C	149749233	C	ADD	1536	-7.596	4.476	-16.37	1.176	-1.697	0.08986
8	8:17742929:A:G	17742929	G	ADD	1536	-7.352	4.332	-15.84	1.138	-1.697	0.08987
8	8:17743341:G:A	17743341	A	ADD	1536	-7.352	4.332	-15.84	1.138	-1.697	0.08987
9	9:6953926:C:G	6953926	G	ADD	1536	7.5	4.419	-1.161	16.16	1.697	0.08987
11	11:19569074:G:A	19569074	G	ADD	1536	-8.348	4.919	-17.99	1.293	-1.697	0.08987
6	6:33540692:T:A	33540692	T	ADD	1536	-9.229	5.438	-19.89	1.429	-1.697	0.08988
9	9:90842758:G:T	90842758	T	ADD	1536	-10.81	6.369	-23.29	1.674	-1.697	0.08988
18	18:6396566:T:G	6396566	G	ADD	1536	7.15	4.213	-1.107	15.41	1.697	0.08988
3	3:173714996:G:A	173714996	A	ADD	1536	-7.657	4.512	-16.5	1.186	-1.697	0.08989
9	9:12986408:C:A	12986408	A	ADD	1536	12.75	7.516	-1.976	27.48	1.697	0.08989
14	14:31429304:A:G	31429304	G	ADD	1536	9.353	5.511	-1.449	20.15	1.697	0.08989
14	14:31443491:T:A	31443491	A	ADD	1536	9.353	5.511	-1.449	20.15	1.697	0.08989
15	15:79973836:C:T	79973836	T	ADD	1536	-8.701	5.127	-18.75	1.348	-1.697	0.08989
2	2:28896243:A:T	28896243	T	ADD	1536	14.54	8.566	-2.252	31.32	1.697	0.0899
8	8:39008690:G:A	39008690	A	ADD	1536	-11.99	7.067	-25.84	1.858	-1.697	0.0899
1	1:46411146:G:A	46411146	A	ADD	1536	-7.851	4.626	-16.92	1.217	-1.697	0.08991
3	3:45917538:T:A	45917538	A	ADD	1536	-7.707	4.542	-16.61	1.194	-1.697	0.08991
3	3:45919214:T:A	45919214	A	ADD	1536	-7.707	4.542	-16.61	1.194	-1.697	0.08991
3	3:45919365:G:A	45919365	A	ADD	1536	-7.707	4.542	-16.61	1.194	-1.697	0.08991
12	12:19796723:G:A	19796723	A	ADD	1536	7.362	4.339	-1.141	15.87	1.697	0.08991
15	15:39528652:G:A	39528652	A	ADD	1536	-10.98	6.467	-23.65	1.701	-1.697	0.08991
15	15:84293100:T:C	84293100	C	ADD	1536	-13.09	7.717	-28.22	2.03	-1.697	0.08991
15	15:84293783:C:T	84293783	T	ADD	1536	-13.09	7.717	-28.22	2.03	-1.697	0.08991
22	22:37751698:A:G	37751698	G	ADD	1536	-8.751	5.157	-18.86	1.356	-1.697	0.08991
6	6:51265722:C:T	51265722	T	ADD	1536	7.483	4.409	-1.16	16.12	1.697	0.08992
11	11:117024264:G:A	117024264	A	ADD	1536	-7.53	4.437	-16.23	1.167	-1.697	0.08992
16	16:80252777:A:G	80252777	G	ADD	1536	9.398	5.538	-1.457	20.25	1.697	0.08992
16	16:80253474:C:T	80253474	T	ADD	1536	9.398	5.538	-1.457	20.25	1.697	0.08992
2	2:3460889:G:A	3460889	A	ADD	1536	13.4	7.894	-2.077	28.87	1.697	0.08993
4	4:7420472:C:T	7420472	T	ADD	1536	7.296	4.3	-1.131	15.72	1.697	0.08993
5	5:52427103:A:T	52427103	A	ADD	1536	7.004	4.128	-1.086	15.09	1.697	0.08993
5	5:52427606:C:G	52427606	C	ADD	1536	7.004	4.128	-1.086	15.09	1.697	0.08993
5	5:52427911:T:G	52427911	T	ADD	1536	7.004	4.128	-1.086	15.09	1.697	0.08993
8	8:17309876:C:T	17309876	T	ADD	1536	14.16	8.347	-2.196	30.52	1.697	0.08993
8	8:17311041:C:G	17311041	G	ADD	1536	14.16	8.347	-2.196	30.52	1.697	0.08993
8	8:17313004:C:T	17313004	T	ADD	1536	14.16	8.347	-2.196	30.52	1.697	0.08993
22	22:41655058:A:G	41655058	A	ADD	1536	-7.603	4.481	-16.38	1.179	-1.697	0.08993
3	3:3129777:A:G	3129777	G	ADD	1536	-15.63	9.211	-33.68	2.424	-1.697	0.08994
6	6:164093429:G:C	164093429	C	ADD	1536	-7.055	4.158	-15.2	1.094	-1.697	0.08994
1	1:15009117:C:T	15009117	C	ADD	1536	7.229	4.261	-1.122	15.58	1.697	0.08995
3	3:132542817:T:A	132542817	T	ADD	1536	-7.081	4.173	-15.26	1.099	-1.697	0.08995
3	3:132543035:T:G	132543035	T	ADD	1536	-7.081	4.173	-15.26	1.099	-1.697	0.08995
5	5:33877380:C:T	33877380	T	ADD	1536	-14.13	8.328	-30.45	2.192	-1.697	0.08995
9	9:37000687:C:T	37000687	T	ADD	1536	7.228	4.26	-1.121	15.58	1.697	0.08995
10	10:67462841:C:T	67462841	C	ADD	1536	7.459	4.396	-1.157	16.08	1.697	0.08995
15	15:92105708:A:C	92105708	A	ADD	1536	-9.071	5.346	-19.55	1.407	-1.697	0.08995
2	2:115827788:A:G	115827788	G	ADD	1536	8.992	5.3	-1.395	19.38	1.697	0.08996
2	2:194818764:G:A	194818764	A	ADD	1536	-12.71	7.491	-27.39	1.972	-1.697	0.08996
6	6:132370253:G:A	132370253	A	ADD	1536	-9.185	5.414	-19.8	1.425	-1.697	0.08996
7	7:156404830:C:T	156404830	T	ADD	1536	7.647	4.507	-1.187	16.48	1.697	0.08996
11	11:117430479:C:T	117430479	T	ADD	1536	-7.31	4.309	-15.76	1.134	-1.697	0.08996
2	2:225851064:A:G	225851064	G	ADD	1536	11.03	6.5	-1.711	23.77	1.697	0.08997
6	6:32450357:A:T	32450357	T	ADD	1536	-9.086	5.355	-19.58	1.41	-1.697	0.08997
7	7:53023504:C:A	53023504	A	ADD	1536	-10.5	6.188	-22.63	1.629	-1.697	0.08997
13	13:71190599:G:A	71190599	A	ADD	1536	7.356	4.336	-1.142	15.85	1.697	0.08997
13	13:71191809:G:A	71191809	A	ADD	1536	7.356	4.336	-1.142	15.85	1.697	0.08997
13	13:108739936:A:G	108739936	G	ADD	1536	7.315	4.311	-1.135	15.77	1.697	0.08997
13	13:108740767:C:T	108740767	T	ADD	1536	7.315	4.311	-1.135	15.77	1.697	0.08997
2	2:35145622:C:T	35145622	C	ADD	1536	7.295	4.3	-1.133	15.72	1.697	0.08998
3	3:189948551:G:A	189948551	A	ADD	1536	-14.05	8.28	-30.28	2.181	-1.697	0.08998
4	4:37335157:C:T	37335157	T	ADD	1536	-7.447	4.389	-16.05	1.156	-1.697	0.08998
4	4:57904663:G:C	57904663	C	ADD	1536	9.504	5.602	-1.476	20.48	1.697	0.08998
12	12:42686694:A:G	42686694	G	ADD	1536	10.62	6.261	-1.649	22.89	1.697	0.08998
12	12:42687322:C:T	42687322	T	ADD	1536	10.62	6.261	-1.649	22.89	1.697	0.08998
12	12:42691916:G:A	42691916	A	ADD	1536	10.62	6.261	-1.649	22.89	1.697	0.08998
18	18:11301826:C:T	11301826	T	ADD	1536	8.291	4.887	-1.287	17.87	1.697	0.08998
1	1:30785424:C:T	30785424	T	ADD	1536	-15.24	8.985	-32.86	2.367	-1.697	0.08999
9	9:97427531:C:A	97427531	C	ADD	1536	-7.099	4.184	-15.3	1.102	-1.697	0.08999
9	9:97430166:G:C	97430166	G	ADD	1536	-7.099	4.184	-15.3	1.102	-1.697	0.08999
9	9:105979461:G:A	105979461	A	ADD	1536	-9.835	5.797	-21.2	1.527	-1.697	0.08999
9	9:105979940:T:A	105979940	A	ADD	1536	-9.835	5.797	-21.2	1.527	-1.697	0.08999
9	9:105980575:C:A	105980575	A	ADD	1536	-9.835	5.797	-21.2	1.527	-1.697	0.08999
9	9:105986289:T:C	105986289	C	ADD	1536	-9.835	5.797	-21.2	1.527	-1.697	0.08999
9	9:105992297:A:G	105992297	G	ADD	1536	-9.835	5.797	-21.2	1.527	-1.697	0.08999
9	9:105995880:C:T	105995880	T	ADD	1536	-9.835	5.797	-21.2	1.527	-1.697	0.08999
2	2:115809314:A:G	115809314	G	ADD	1536	9.016	5.315	-1.4	19.43	1.696	0.09
6	6:5482597:G:A	5482597	A	ADD	1536	7.362	4.34	-1.144	15.87	1.696	0.09
12	12:15697427:C:T	15697427	T	ADD	1536	8.25	4.863	-1.281	17.78	1.696	0.09
12	12:15697437:T:C	15697437	C	ADD	1536	8.25	4.863	-1.281	17.78	1.696	0.09
12	12:15698784:A:G	15698784	G	ADD	1536	8.25	4.863	-1.281	17.78	1.696	0.09
12	12:15702536:C:T	15702536	T	ADD	1536	8.25	4.863	-1.281	17.78	1.696	0.09
12	12:32200493:A:T	32200493	T	ADD	1536	-7.278	4.29	-15.69	1.13	-1.696	0.09
12	12:32201471:G:A	32201471	A	ADD	1536	-7.278	4.29	-15.69	1.13	-1.696	0.09
12	12:32203365:T:C	32203365	C	ADD	1536	-7.278	4.29	-15.69	1.13	-1.696	0.09
2	2:119217818:A:G	119217818	G	ADD	1536	15.42	9.09	-2.395	33.24	1.696	0.09001
6	6:74246847:G:A	74246847	A	ADD	1536	7.263	4.281	-1.128	15.65	1.696	0.09001
7	7:19852843:G:A	19852843	A	ADD	1536	9.125	5.379	-1.418	19.67	1.696	0.09001
8	8:1770363:C:T	1770363	T	ADD	1536	-10.47	6.173	-22.57	1.627	-1.696	0.09001
8	8:1770758:G:C	1770758	C	ADD	1536	-10.47	6.173	-22.57	1.627	-1.696	0.09001
15	15:53795407:C:A	53795407	A	ADD	1536	7.943	4.682	-1.234	17.12	1.696	0.09001
5	5:127286330:G:T	127286330	T	ADD	1536	-7.834	4.618	-16.88	1.217	-1.696	0.09002
5	5:127288204:G:A	127288204	A	ADD	1536	-7.834	4.618	-16.88	1.217	-1.696	0.09002
9	9:1993867:C:T	1993867	T	ADD	1536	8.284	4.884	-1.287	17.86	1.696	0.09002
9	9:128476464:G:A	128476464	G	ADD	1536	-8.717	5.139	-18.79	1.355	-1.696	0.09002
13	13:78777539:C:T	78777539	T	ADD	1536	-8.586	5.061	-18.51	1.334	-1.696	0.09002
14	14:64736660:G:C	64736660	C	ADD	1536	8.912	5.254	-1.385	19.21	1.696	0.09002
1	1:108357743:G:A	108357743	A	ADD	1536	-8.23	4.852	-17.74	1.279	-1.696	0.09003
2	2:170955247:G:A	170955247	A	ADD	1536	7.07	4.168	-1.099	15.24	1.696	0.09003
6	6:40298894:A:G	40298894	G	ADD	1536	-8.18	4.822	-17.63	1.271	-1.696	0.09003
6	6:40299015:A:G	40299015	G	ADD	1536	-8.18	4.822	-17.63	1.271	-1.696	0.09003
6	6:40299126:C:T	40299126	T	ADD	1536	-8.18	4.822	-17.63	1.271	-1.696	0.09003
6	6:40301965:A:G	40301965	G	ADD	1536	-8.18	4.822	-17.63	1.271	-1.696	0.09003
6	6:40302389:G:A	40302389	A	ADD	1536	-8.18	4.822	-17.63	1.271	-1.696	0.09003
7	7:124347488:T:C	124347488	T	ADD	1536	7.529	4.438	-1.17	16.23	1.696	0.09003
7	7:124347899:C:T	124347899	C	ADD	1536	7.529	4.438	-1.17	16.23	1.696	0.09003
7	7:124349039:A:G	124349039	A	ADD	1536	7.529	4.438	-1.17	16.23	1.696	0.09003
7	7:124352433:A:C	124352433	A	ADD	1536	7.529	4.438	-1.17	16.23	1.696	0.09003
8	8:67319838:T:A	67319838	A	ADD	1536	-7.368	4.343	-15.88	1.145	-1.696	0.09003
14	14:24654590:A:C	24654590	C	ADD	1536	-7.631	4.499	-16.45	1.186	-1.696	0.09003
14	14:24660107:G:A	24660107	A	ADD	1536	-7.631	4.499	-16.45	1.186	-1.696	0.09003
14	14:24660498:G:T	24660498	T	ADD	1536	-7.631	4.499	-16.45	1.186	-1.696	0.09003
15	15:92986870:A:C	92986870	A	ADD	1536	-7.717	4.549	-16.63	1.199	-1.696	0.09003
1	1:164388728:G:A	164388728	G	ADD	1536	-7.97	4.699	-17.18	1.239	-1.696	0.09004
1	1:169709274:C:T	169709274	T	ADD	1536	-7.328	4.32	-15.79	1.139	-1.696	0.09004
6	6:168151628:T:C	168151628	C	ADD	1536	11.75	6.929	-1.827	25.33	1.696	0.09004
7	7:138400858:A:C	138400858	C	ADD	1536	7.038	4.149	-1.094	15.17	1.696	0.09004
13	13:22605580:A:G	22605580	A	ADD	1536	8.46	4.987	-1.315	18.23	1.696	0.09004
13	13:94324486:A:G	94324486	G	ADD	1536	7.211	4.251	-1.121	15.54	1.696	0.09004
14	14:24722707:G:A	24722707	A	ADD	1536	-13.59	8.01	-29.28	2.112	-1.696	0.09004
15	15:79509424:A:G	79509424	A	ADD	1536	7.09	4.18	-1.102	15.28	1.696	0.09004
19	19:32818520:G:A	32818520	A	ADD	1536	7.344	4.329	-1.142	15.83	1.696	0.09004
1	1:173376479:A:G	173376479	G	ADD	1536	7.17	4.227	-1.115	15.46	1.696	0.09005
5	5:168515453:A:G	168515453	G	ADD	1536	-10.85	6.397	-23.39	1.687	-1.696	0.09005
10	10:31447776:C:T	31447776	T	ADD	1536	-10.68	6.299	-23.03	1.661	-1.696	0.09005
10	10:31448405:G:T	31448405	T	ADD	1536	-10.68	6.299	-23.03	1.661	-1.696	0.09005
10	10:31448819:G:A	31448819	A	ADD	1536	-10.68	6.299	-23.03	1.661	-1.696	0.09005
10	10:31449065:A:G	31449065	G	ADD	1536	-10.68	6.299	-23.03	1.661	-1.696	0.09005
10	10:31449382:A:G	31449382	G	ADD	1536	-10.68	6.299	-23.03	1.661	-1.696	0.09005
10	10:31449525:G:A	31449525	A	ADD	1536	-10.68	6.299	-23.03	1.661	-1.696	0.09005
10	10:31450053:C:T	31450053	T	ADD	1536	-10.68	6.299	-23.03	1.661	-1.696	0.09005
10	10:31450242:T:C	31450242	C	ADD	1536	-10.68	6.299	-23.03	1.661	-1.696	0.09005
10	10:31450672:G:C	31450672	C	ADD	1536	-10.68	6.299	-23.03	1.661	-1.696	0.09005
10	10:31451744:G:A	31451744	A	ADD	1536	-10.68	6.299	-23.03	1.661	-1.696	0.09005
10	10:31451782:G:T	31451782	T	ADD	1536	-10.68	6.299	-23.03	1.661	-1.696	0.09005
10	10:31451855:A:G	31451855	G	ADD	1536	-10.68	6.299	-23.03	1.661	-1.696	0.09005
10	10:31452004:G:A	31452004	A	ADD	1536	-10.68	6.299	-23.03	1.661	-1.696	0.09005
10	10:31452092:G:A	31452092	A	ADD	1536	-10.68	6.299	-23.03	1.661	-1.696	0.09005
10	10:31452109:C:A	31452109	A	ADD	1536	-10.68	6.299	-23.03	1.661	-1.696	0.09005
10	10:31452199:G:A	31452199	A	ADD	1536	-10.68	6.299	-23.03	1.661	-1.696	0.09005
10	10:31452218:G:A	31452218	A	ADD	1536	-10.68	6.299	-23.03	1.661	-1.696	0.09005
10	10:31453054:C:T	31453054	T	ADD	1536	-10.68	6.299	-23.03	1.661	-1.696	0.09005
10	10:31453487:A:G	31453487	G	ADD	1536	-10.68	6.299	-23.03	1.661	-1.696	0.09005
10	10:31453721:A:G	31453721	G	ADD	1536	-10.68	6.299	-23.03	1.661	-1.696	0.09005
10	10:31453736:G:T	31453736	T	ADD	1536	-10.68	6.299	-23.03	1.661	-1.696	0.09005
10	10:31453788:T:G	31453788	G	ADD	1536	-10.68	6.299	-23.03	1.661	-1.696	0.09005
10	10:31453871:A:G	31453871	G	ADD	1536	-10.68	6.299	-23.03	1.661	-1.696	0.09005
17	17:72483553:G:A	72483553	A	ADD	1536	-9.432	5.561	-20.33	1.467	-1.696	0.09005
3	3:10318542:A:G	10318542	G	ADD	1536	-8.053	4.748	-17.36	1.252	-1.696	0.09006
4	4:24073554:T:C	24073554	C	ADD	1536	-7.652	4.512	-16.5	1.19	-1.696	0.09006
6	6:7171407:T:G	7171407	G	ADD	1536	7.762	4.576	-1.207	16.73	1.696	0.09006
7	7:19591565:C:G	19591565	C	ADD	1536	7.597	4.479	-1.182	16.38	1.696	0.09007
9	9:4596315:A:G	4596315	G	ADD	1536	7.269	4.285	-1.131	15.67	1.696	0.09007
13	13:22777211:C:T	22777211	T	ADD	1536	7.193	4.241	-1.119	15.51	1.696	0.09007
3	3:1739724:G:A	1739724	G	ADD	1536	7.201	4.246	-1.121	15.52	1.696	0.09008
6	6:29954719:C:T	29954719	T	ADD	1536	13.08	7.709	-2.035	28.18	1.696	0.09008
6	6:29954780:G:A	29954780	A	ADD	1536	13.08	7.709	-2.035	28.18	1.696	0.09008
6	6:29954819:A:G	29954819	G	ADD	1536	13.08	7.709	-2.035	28.18	1.696	0.09008
10	10:12634144:A:G	12634144	G	ADD	1536	-7.958	4.692	-17.15	1.238	-1.696	0.09008
15	15:53164086:C:A	53164086	A	ADD	1536	7.303	4.306	-1.136	15.74	1.696	0.09008
2	2:75549380:A:G	75549380	A	ADD	1536	-7.467	4.403	-16.1	1.162	-1.696	0.09009
5	5:129724592:G:A	129724592	A	ADD	1536	-11.64	6.863	-25.09	1.812	-1.696	0.09009
6	6:91471366:A:C	91471366	C	ADD	1536	7.12	4.198	-1.108	15.35	1.696	0.09009
11	11:43156918:T:C	43156918	C	ADD	1536	-10.24	6.037	-22.07	1.594	-1.696	0.09009
11	11:43157150:G:A	43157150	A	ADD	1536	-10.24	6.037	-22.07	1.594	-1.696	0.09009
11	11:43157391:G:A	43157391	A	ADD	1536	-10.24	6.037	-22.07	1.594	-1.696	0.09009
11	11:43157549:A:T	43157549	T	ADD	1536	-10.24	6.037	-22.07	1.594	-1.696	0.09009
11	11:43158024:G:A	43158024	A	ADD	1536	-10.24	6.037	-22.07	1.594	-1.696	0.09009
17	17:54107288:G:A	54107288	A	ADD	1536	-8.306	4.897	-17.9	1.293	-1.696	0.09009
22	22:49415730:A:G	49415730	G	ADD	1536	-7.477	4.409	-16.12	1.164	-1.696	0.09009
7	7:47623658:G:A	47623658	A	ADD	1536	-8.748	5.158	-18.86	1.362	-1.696	0.0901
11	11:9800601:G:A	9800601	G	ADD	1536	-7.973	4.701	-17.19	1.241	-1.696	0.0901
4	4:131696764:A:C	131696764	A	ADD	1536	-14.28	8.42	-30.78	2.224	-1.696	0.09011
7	7:30750809:C:T	30750809	T	ADD	1536	-10.92	6.439	-23.54	1.7	-1.696	0.09011
7	7:30751435:T:G	30751435	G	ADD	1536	-10.92	6.439	-23.54	1.7	-1.696	0.09011
7	7:30751562:C:T	30751562	T	ADD	1536	-10.92	6.439	-23.54	1.7	-1.696	0.09011
1	1:9060789:G:A	9060789	A	ADD	1536	11.02	6.496	-1.716	23.75	1.696	0.09012
11	11:117022352:A:C	117022352	C	ADD	1536	-8.004	4.72	-17.25	1.247	-1.696	0.09012
18	18:63553042:G:A	63553042	A	ADD	1536	-7.602	4.483	-16.39	1.184	-1.696	0.09012
20	20:47036297:T:A	47036297	A	ADD	1536	-9.411	5.549	-20.29	1.466	-1.696	0.09012
3	3:156201368:A:G	156201368	G	ADD	1536	-7.314	4.313	-15.77	1.139	-1.696	0.09013
6	6:54486699:T:C	54486699	C	ADD	1536	15.6	9.2	-2.43	33.63	1.696	0.09013
6	6:54488170:A:C	54488170	C	ADD	1536	15.6	9.2	-2.43	33.63	1.696	0.09013
6	6:54489220:A:G	54489220	G	ADD	1536	15.6	9.2	-2.43	33.63	1.696	0.09013
6	6:54500342:T:C	54500342	C	ADD	1536	15.6	9.2	-2.43	33.63	1.696	0.09013
6	6:54502280:A:C	54502280	C	ADD	1536	15.6	9.2	-2.43	33.63	1.696	0.09013
6	6:54502285:C:T	54502285	T	ADD	1536	15.6	9.2	-2.43	33.63	1.696	0.09013
7	7:157658696:A:C	157658696	C	ADD	1536	-7.494	4.419	-16.16	1.167	-1.696	0.09013
8	8:21662445:C:A	21662445	C	ADD	1536	7.281	4.294	-1.134	15.7	1.696	0.09013
9	9:9986703:A:G	9986703	G	ADD	1536	-11.65	6.872	-25.12	1.815	-1.696	0.09013
9	9:9992600:C:G	9992600	G	ADD	1536	-11.65	6.872	-25.12	1.815	-1.696	0.09013
9	9:9998241:C:T	9998241	T	ADD	1536	-11.65	6.872	-25.12	1.815	-1.696	0.09013
9	9:12818409:A:C	12818409	C	ADD	1536	-7.554	4.454	-16.28	1.177	-1.696	0.09013
15	15:40119703:A:G	40119703	A	ADD	1536	13.94	8.223	-2.172	30.06	1.696	0.09013
1	1:92120209:C:A	92120209	A	ADD	1536	7.4	4.364	-1.153	15.95	1.696	0.09014
11	11:114917335:C:T	114917335	T	ADD	1536	-7.177	4.233	-15.47	1.118	-1.696	0.09014
4	4:31717818:C:T	31717818	T	ADD	1536	-13.49	7.956	-29.09	2.103	-1.696	0.09015
4	4:31718403:G:C	31718403	C	ADD	1536	-13.49	7.956	-29.09	2.103	-1.696	0.09015
4	4:31718515:A:T	31718515	T	ADD	1536	-13.49	7.956	-29.09	2.103	-1.696	0.09015
4	4:31719554:T:C	31719554	C	ADD	1536	-13.49	7.956	-29.09	2.103	-1.696	0.09015
4	4:31719870:C:T	31719870	T	ADD	1536	-13.49	7.956	-29.09	2.103	-1.696	0.09015
4	4:31719942:G:T	31719942	T	ADD	1536	-13.49	7.956	-29.09	2.103	-1.696	0.09015
4	4:31720256:C:A	31720256	A	ADD	1536	-13.49	7.956	-29.09	2.103	-1.696	0.09015
9	9:111585842:G:A	111585842	A	ADD	1536	8.309	4.9	-1.295	17.91	1.696	0.09015
10	10:63587475:G:A	63587475	A	ADD	1536	-7.808	4.605	-16.83	1.217	-1.696	0.09015
10	10:63589537:T:C	63589537	C	ADD	1536	-7.808	4.605	-16.83	1.217	-1.696	0.09015
10	10:63590378:T:C	63590378	C	ADD	1536	-7.808	4.605	-16.83	1.217	-1.696	0.09015
12	12:107330844:C:A	107330844	A	ADD	1536	-8.693	5.127	-18.74	1.355	-1.696	0.09015
14	14:62938729:G:A	62938729	A	ADD	1536	7.455	4.396	-1.162	16.07	1.696	0.09015
14	14:62940120:T:C	62940120	C	ADD	1536	7.455	4.396	-1.162	16.07	1.696	0.09015
14	14:62940122:C:T	62940122	T	ADD	1536	7.455	4.396	-1.162	16.07	1.696	0.09015
14	14:62943725:T:G	62943725	G	ADD	1536	7.455	4.396	-1.162	16.07	1.696	0.09015
14	14:62944736:A:G	62944736	G	ADD	1536	7.455	4.396	-1.162	16.07	1.696	0.09015
5	5:148260401:A:C	148260401	C	ADD	1536	9.503	5.604	-1.481	20.49	1.696	0.09016
5	5:153441768:A:T	153441768	T	ADD	1536	-11.92	7.027	-25.69	1.857	-1.696	0.09016
6	6:30364524:T:C	30364524	T	ADD	1536	-9.366	5.524	-20.19	1.46	-1.696	0.09016
21	21:15494621:A:G	15494621	A	ADD	1536	15.94	9.402	-2.485	34.37	1.696	0.09016
1	1:96086667:T:C	96086667	C	ADD	1536	-8.659	5.107	-18.67	1.35	-1.696	0.09017
7	7:51506192:C:T	51506192	T	ADD	1536	-14.81	8.734	-31.93	2.309	-1.696	0.09017
8	8:138522905:A:G	138522905	A	ADD	1536	9.165	5.405	-1.429	19.76	1.696	0.09017
8	8:138532405:C:T	138532405	C	ADD	1536	9.165	5.405	-1.429	19.76	1.696	0.09017
14	14:94359560:G:A	94359560	A	ADD	1536	8.919	5.26	-1.391	19.23	1.696	0.09017
3	3:190469321:A:G	190469321	G	ADD	1536	-12.13	7.153	-26.15	1.891	-1.696	0.09018
5	5:131984058:A:G	131984058	G	ADD	1536	-10.06	5.934	-21.69	1.569	-1.696	0.09018
10	10:9511933:A:G	9511933	A	ADD	1536	9	5.308	-1.404	19.4	1.696	0.09018
14	14:47632862:T:C	47632862	C	ADD	1536	7.55	4.453	-1.178	16.28	1.696	0.09018
14	14:47632878:G:A	47632878	A	ADD	1536	7.55	4.453	-1.178	16.28	1.696	0.09018
17	17:6380543:C:G	6380543	G	ADD	1536	10.48	6.179	-1.634	22.59	1.696	0.09018
15	15:42141200:G:C	42141200	C	ADD	1536	10.38	6.12	-1.619	22.37	1.695	0.09019
16	16:78576343:A:G	78576343	G	ADD	1536	14.42	8.503	-2.249	31.08	1.695	0.09019
16	16:78579726:G:A	78579726	A	ADD	1536	14.42	8.503	-2.249	31.08	1.695	0.09019
3	3:175736037:G:A	175736037	A	ADD	1536	8.381	4.943	-1.308	18.07	1.695	0.0902
4	4:48505177:A:T	48505177	T	ADD	1536	7.162	4.225	-1.118	15.44	1.695	0.0902
8	8:17696456:C:T	17696456	T	ADD	1536	12.9	7.609	-2.013	27.81	1.695	0.0902
9	9:12252889:T:C	12252889	C	ADD	1536	7.538	4.446	-1.176	16.25	1.695	0.0902
14	14:92917584:G:A	92917584	A	ADD	1536	-7.264	4.285	-15.66	1.133	-1.695	0.0902
15	15:61500263:G:A	61500263	A	ADD	1536	-8.843	5.216	-19.07	1.38	-1.695	0.0902
1	1:14205287:G:A	14205287	G	ADD	1536	-7.51	4.43	-16.19	1.172	-1.695	0.09021
4	4:109739467:A:G	109739467	A	ADD	1536	7.199	4.246	-1.123	15.52	1.695	0.09021
4	4:109740007:A:G	109740007	A	ADD	1536	7.199	4.246	-1.123	15.52	1.695	0.09021
4	4:186815097:A:G	186815097	A	ADD	1536	7.064	4.167	-1.103	15.23	1.695	0.09021
10	10:123340664:G:A	123340664	A	ADD	1536	-7.828	4.618	-16.88	1.222	-1.695	0.09021
13	13:44422723:A:T	44422723	A	ADD	1536	8.315	4.904	-1.298	17.93	1.695	0.09021
13	13:44423082:C:T	44423082	C	ADD	1536	8.315	4.904	-1.298	17.93	1.695	0.09021
5	5:32508730:G:A	32508730	A	ADD	1536	-14.74	8.695	-31.78	2.301	-1.695	0.09022
5	5:32509688:T:C	32509688	C	ADD	1536	-14.74	8.695	-31.78	2.301	-1.695	0.09022
5	5:32509905:G:T	32509905	T	ADD	1536	-14.74	8.695	-31.78	2.301	-1.695	0.09022
8	8:93301769:G:A	93301769	A	ADD	1536	9.101	5.368	-1.421	19.62	1.695	0.09022
2	2:35425529:T:C	35425529	T	ADD	1536	-8.3	4.896	-17.9	1.296	-1.695	0.09023
4	4:1212454:C:T	1212454	T	ADD	1536	8.826	5.206	-1.378	19.03	1.695	0.09023
4	4:1215585:T:C	1215585	C	ADD	1536	8.826	5.206	-1.378	19.03	1.695	0.09023
9	9:140422452:A:G	140422452	A	ADD	1536	-7.597	4.481	-16.38	1.186	-1.695	0.09023
14	14:44181219:T:C	44181219	C	ADD	1536	11.94	7.043	-1.864	25.74	1.695	0.09023
14	14:44181791:C:T	44181791	T	ADD	1536	11.94	7.043	-1.864	25.74	1.695	0.09023
17	17:38057189:G:A	38057189	A	ADD	1536	-7.83	4.619	-16.88	1.223	-1.695	0.09023
20	20:4748378:C:G	4748378	G	ADD	1536	-12.36	7.29	-26.65	1.93	-1.695	0.09023
20	20:10439202:C:A	10439202	A	ADD	1536	10.04	5.923	-1.568	21.65	1.695	0.09023
20	20:48109774:G:A	48109774	A	ADD	1536	-7.895	4.657	-17.02	1.233	-1.695	0.09023
1	1:111974935:A:G	111974935	G	ADD	1536	7.083	4.178	-1.106	15.27	1.695	0.09024
1	1:111978032:G:A	111978032	A	ADD	1536	7.083	4.178	-1.106	15.27	1.695	0.09024
1	1:111979355:C:T	111979355	T	ADD	1536	7.083	4.178	-1.106	15.27	1.695	0.09024
1	1:111982294:C:T	111982294	T	ADD	1536	7.083	4.178	-1.106	15.27	1.695	0.09024
1	1:111983152:A:G	111983152	G	ADD	1536	7.083	4.178	-1.106	15.27	1.695	0.09024
5	5:65424875:G:A	65424875	A	ADD	1536	8.011	4.726	-1.251	17.27	1.695	0.09024
9	9:8645583:G:A	8645583	A	ADD	1536	8.722	5.145	-1.362	18.81	1.695	0.09024
15	15:70717938:A:G	70717938	G	ADD	1536	-9.045	5.336	-19.5	1.413	-1.695	0.09024
1	1:110753808:G:A	110753808	A	ADD	1536	-7.54	4.448	-16.26	1.178	-1.695	0.09025
6	6:91190649:A:G	91190649	G	ADD	1536	14.3	8.433	-2.233	30.82	1.695	0.09025
6	6:91191385:T:C	91191385	C	ADD	1536	14.3	8.433	-2.233	30.82	1.695	0.09025
20	20:44582244:A:G	44582244	G	ADD	1536	-8.637	5.095	-18.62	1.349	-1.695	0.09025
6	6:83778990:C:T	83778990	T	ADD	1536	12.79	7.546	-1.999	27.58	1.695	0.09026
6	6:83786221:C:T	83786221	T	ADD	1536	12.79	7.546	-1.999	27.58	1.695	0.09026
6	6:83787839:G:A	83787839	A	ADD	1536	12.79	7.546	-1.999	27.58	1.695	0.09026
6	6:83788294:A:G	83788294	G	ADD	1536	12.79	7.546	-1.999	27.58	1.695	0.09026
6	6:83790561:A:G	83790561	G	ADD	1536	12.79	7.546	-1.999	27.58	1.695	0.09026
6	6:83792025:A:G	83792025	G	ADD	1536	12.79	7.546	-1.999	27.58	1.695	0.09026
8	8:28173751:C:A	28173751	A	ADD	1536	9.444	5.571	-1.476	20.36	1.695	0.09026
8	8:126634888:G:A	126634888	A	ADD	1536	-7.807	4.606	-16.83	1.22	-1.695	0.09026
16	16:18034704:A:G	18034704	A	ADD	1536	8.251	4.867	-1.289	17.79	1.695	0.09026
2	2:5223795:C:A	5223795	A	ADD	1536	9.26	5.463	-1.447	19.97	1.695	0.09027
3	3:119078728:G:A	119078728	A	ADD	1536	14.81	8.735	-2.314	31.93	1.695	0.09027
4	4:187151108:A:G	187151108	G	ADD	1536	8.871	5.233	-1.386	19.13	1.695	0.09027
4	4:187154082:T:C	187154082	C	ADD	1536	8.871	5.233	-1.386	19.13	1.695	0.09027
6	6:22583484:A:G	22583484	G	ADD	1536	-9.324	5.501	-20.11	1.457	-1.695	0.09027
6	6:22583877:A:T	22583877	T	ADD	1536	-9.324	5.501	-20.11	1.457	-1.695	0.09027
6	6:22589036:C:T	22589036	T	ADD	1536	-9.324	5.501	-20.11	1.457	-1.695	0.09027
3	3:30705510:T:C	30705510	C	ADD	1536	-7.612	4.491	-16.41	1.19	-1.695	0.09028
4	4:109742875:G:A	109742875	G	ADD	1536	7.21	4.254	-1.127	15.55	1.695	0.09028
9	9:111583252:A:G	111583252	G	ADD	1536	8.32	4.909	-1.301	17.94	1.695	0.09028
2	2:152503272:T:C	152503272	C	ADD	1536	14.81	8.739	-2.316	31.94	1.695	0.09029
4	4:30597702:G:C	30597702	C	ADD	1536	12.2	7.197	-1.907	26.3	1.695	0.09029
4	4:176256757:A:G	176256757	G	ADD	1536	-13.91	8.204	-29.99	2.174	-1.695	0.09029
4	4:176257307:C:A	176257307	A	ADD	1536	-13.91	8.204	-29.99	2.174	-1.695	0.09029
4	4:176257749:C:T	176257749	T	ADD	1536	-13.91	8.204	-29.99	2.174	-1.695	0.09029
4	4:176258580:T:C	176258580	C	ADD	1536	-13.91	8.204	-29.99	2.174	-1.695	0.09029
4	4:176258684:C:T	176258684	T	ADD	1536	-13.91	8.204	-29.99	2.174	-1.695	0.09029
4	4:176260262:T:G	176260262	G	ADD	1536	-13.91	8.204	-29.99	2.174	-1.695	0.09029
4	4:176261907:C:A	176261907	A	ADD	1536	-13.91	8.204	-29.99	2.174	-1.695	0.09029
4	4:176261993:C:T	176261993	T	ADD	1536	-13.91	8.204	-29.99	2.174	-1.695	0.09029
4	4:176262473:G:C	176262473	C	ADD	1536	-13.91	8.204	-29.99	2.174	-1.695	0.09029
8	8:1119028:G:C	1119028	C	ADD	1536	-10.24	6.044	-22.09	1.602	-1.695	0.09029
11	11:1824076:A:G	1824076	A	ADD	1536	-10.14	5.981	-21.86	1.585	-1.695	0.09029
12	12:24701279:G:A	24701279	A	ADD	1536	11.2	6.61	-1.752	24.16	1.695	0.09029
12	12:32033667:T:C	32033667	C	ADD	1536	10.47	6.177	-1.637	22.58	1.695	0.09029
12	12:32035062:G:A	32035062	A	ADD	1536	10.47	6.177	-1.637	22.58	1.695	0.09029
13	13:32598856:C:T	32598856	T	ADD	1536	12.08	7.124	-1.888	26.04	1.695	0.09029
1	1:80653552:A:G	80653552	G	ADD	1536	9	5.31	-1.408	19.41	1.695	0.0903
2	2:49086035:G:A	49086035	A	ADD	1536	-7.283	4.297	-15.7	1.139	-1.695	0.0903
4	4:31994060:A:G	31994060	G	ADD	1536	-15.15	8.938	-32.67	2.369	-1.695	0.0903
8	8:2669705:A:C	2669705	C	ADD	1536	7.297	4.305	-1.141	15.74	1.695	0.0903
8	8:2670360:G:C	2670360	C	ADD	1536	7.297	4.305	-1.141	15.74	1.695	0.0903
14	14:78661912:C:T	78661912	T	ADD	1536	12.46	7.353	-1.949	26.87	1.695	0.0903
14	14:78663594:C:G	78663594	G	ADD	1536	12.46	7.353	-1.949	26.87	1.695	0.0903
2	2:49924102:C:T	49924102	T	ADD	1536	-9.197	5.427	-19.83	1.439	-1.695	0.09031
4	4:36430577:G:A	36430577	A	ADD	1536	8.918	5.262	-1.395	19.23	1.695	0.09031
6	6:22628733:C:G	22628733	C	ADD	1536	-7.674	4.528	-16.55	1.2	-1.695	0.09031
6	6:22629669:G:A	22629669	G	ADD	1536	-7.674	4.528	-16.55	1.2	-1.695	0.09031
6	6:22629686:C:T	22629686	C	ADD	1536	-7.674	4.528	-16.55	1.2	-1.695	0.09031
11	11:19872846:A:G	19872846	G	ADD	1536	7.374	4.351	-1.154	15.9	1.695	0.09031
3	3:107105237:A:C	107105237	A	ADD	1536	-8.319	4.909	-17.94	1.302	-1.695	0.09032
3	3:117660578:A:G	117660578	G	ADD	1536	7.837	4.624	-1.226	16.9	1.695	0.09032
3	3:139738005:T:C	139738005	C	ADD	1536	8.017	4.73	-1.254	17.29	1.695	0.09032
7	7:50310728:T:G	50310728	G	ADD	1536	-7.635	4.505	-16.46	1.195	-1.695	0.09032
7	7:104083702:A:G	104083702	G	ADD	1536	11.71	6.911	-1.833	25.26	1.695	0.09032
12	12:79533192:G:A	79533192	A	ADD	1536	9.273	5.471	-1.451	20	1.695	0.09032
12	12:79533894:A:G	79533894	G	ADD	1536	9.273	5.471	-1.451	20	1.695	0.09032
12	12:79539525:T:G	79539525	G	ADD	1536	9.273	5.471	-1.451	20	1.695	0.09032
1	1:91001057:G:A	91001057	A	ADD	1536	-7.725	4.558	-16.66	1.209	-1.695	0.09033
3	3:168954774:C:A	168954774	A	ADD	1536	-7.898	4.66	-17.03	1.236	-1.695	0.09033
3	3:168957494:G:A	168957494	A	ADD	1536	-7.898	4.66	-17.03	1.236	-1.695	0.09033
4	4:64430434:T:G	64430434	G	ADD	1536	-8.203	4.84	-17.69	1.284	-1.695	0.09033
6	6:91473453:C:T	91473453	T	ADD	1536	7.107	4.194	-1.112	15.33	1.695	0.09033
6	6:91475269:A:T	91475269	T	ADD	1536	7.107	4.194	-1.112	15.33	1.695	0.09033
8	8:2608457:A:G	2608457	G	ADD	1536	14.98	8.84	-2.344	32.31	1.695	0.09033
11	11:10282034:C:T	10282034	T	ADD	1536	8.506	5.019	-1.331	18.34	1.695	0.09033
11	11:10284299:T:C	10284299	C	ADD	1536	8.506	5.019	-1.331	18.34	1.695	0.09033
11	11:10286110:T:G	10286110	G	ADD	1536	8.506	5.019	-1.331	18.34	1.695	0.09033
11	11:10307601:C:T	10307601	T	ADD	1536	8.506	5.019	-1.331	18.34	1.695	0.09033
15	15:79903738:C:T	79903738	T	ADD	1536	7.943	4.687	-1.243	17.13	1.695	0.09033
7	7:128814468:C:T	128814468	T	ADD	1536	-10.55	6.227	-22.76	1.652	-1.695	0.09034
8	8:23919699:T:A	23919699	A	ADD	1536	12.15	7.168	-1.902	26.19	1.695	0.09034
11	11:128044718:A:G	128044718	G	ADD	1536	7.759	4.579	-1.215	16.73	1.695	0.09034
13	13:56676382:C:A	56676382	A	ADD	1536	9.109	5.375	-1.426	19.64	1.695	0.09034
13	13:56681125:C:A	56681125	A	ADD	1536	9.109	5.375	-1.426	19.64	1.695	0.09034
3	3:165794769:C:T	165794769	T	ADD	1536	7.517	4.436	-1.177	16.21	1.695	0.09035
5	5:124828696:A:G	124828696	G	ADD	1536	-7.322	4.321	-15.79	1.146	-1.695	0.09035
6	6:34573071:G:A	34573071	A	ADD	1536	11.81	6.968	-1.849	25.46	1.695	0.09035
6	6:93195430:A:T	93195430	T	ADD	1536	-7.239	4.271	-15.61	1.133	-1.695	0.09035
8	8:133526111:T:C	133526111	C	ADD	1536	9.628	5.681	-1.507	20.76	1.695	0.09035
10	10:123547499:G:A	123547499	G	ADD	1536	8.314	4.906	-1.302	17.93	1.695	0.09035
12	12:99591955:G:A	99591955	A	ADD	1536	-8.955	5.285	-19.31	1.402	-1.695	0.09035
8	8:18266774:G:A	18266774	G	ADD	1536	-7.083	4.18	-15.27	1.109	-1.695	0.09036
8	8:18266924:G:A	18266924	G	ADD	1536	-7.083	4.18	-15.27	1.109	-1.695	0.09036
10	10:1935947:G:A	1935947	A	ADD	1536	7.45	4.396	-1.167	16.07	1.695	0.09036
3	3:18382231:T:G	18382231	T	ADD	1536	-7.243	4.275	-15.62	1.135	-1.695	0.09037
3	3:18382703:A:G	18382703	A	ADD	1536	-7.243	4.275	-15.62	1.135	-1.695	0.09037
6	6:170537197:G:A	170537197	A	ADD	1536	7.426	4.382	-1.163	16.01	1.695	0.09037
7	7:68742096:A:G	68742096	G	ADD	1536	-10.34	6.102	-22.3	1.62	-1.695	0.09037
7	7:68742646:G:T	68742646	T	ADD	1536	-10.34	6.102	-22.3	1.62	-1.695	0.09037
8	8:18267461:G:C	18267461	G	ADD	1536	-7.068	4.171	-15.24	1.107	-1.695	0.09037
8	8:18269581:A:T	18269581	A	ADD	1536	-7.068	4.171	-15.24	1.107	-1.695	0.09037
10	10:115064197:C:T	115064197	T	ADD	1536	-7.295	4.305	-15.73	1.143	-1.695	0.09037
12	12:5992025:C:A	5992025	A	ADD	1536	7.198	4.248	-1.127	15.52	1.695	0.09037
12	12:126902073:A:G	126902073	G	ADD	1536	8.875	5.238	-1.39	19.14	1.695	0.09037
14	14:63694279:A:C	63694279	C	ADD	1536	15.84	9.348	-2.481	34.16	1.695	0.09037
21	21:26237027:A:T	26237027	T	ADD	1536	-10.87	6.417	-23.45	1.703	-1.695	0.09037
21	21:26237279:G:A	26237279	A	ADD	1536	-10.87	6.417	-23.45	1.703	-1.695	0.09037
3	3:155406108:G:T	155406108	T	ADD	1536	-13.45	7.937	-29	2.107	-1.694	0.09038
9	9:106010889:C:T	106010889	T	ADD	1536	-9.758	5.759	-21.04	1.529	-1.694	0.09038
1	1:182739602:T:C	182739602	C	ADD	1536	-9.832	5.802	-21.2	1.541	-1.694	0.09039
1	1:182740923:G:T	182740923	T	ADD	1536	-9.832	5.802	-21.2	1.541	-1.694	0.09039
1	1:182747599:G:C	182747599	C	ADD	1536	-9.832	5.802	-21.2	1.541	-1.694	0.09039
1	1:22533106:A:G	22533106	A	ADD	1536	7.4	4.368	-1.16	15.96	1.694	0.0904
6	6:135172345:G:A	135172345	G	ADD	1536	11.02	6.504	-1.727	23.77	1.694	0.0904
7	7:11286679:C:G	11286679	G	ADD	1536	-9.079	5.358	-19.58	1.423	-1.694	0.0904
7	7:63911740:T:C	63911740	C	ADD	1536	9.763	5.762	-1.53	21.06	1.694	0.0904
7	7:63914072:C:T	63914072	T	ADD	1536	9.763	5.762	-1.53	21.06	1.694	0.0904
7	7:63914840:G:A	63914840	A	ADD	1536	9.763	5.762	-1.53	21.06	1.694	0.0904
7	7:63917077:G:A	63917077	A	ADD	1536	9.763	5.762	-1.53	21.06	1.694	0.0904
8	8:15646216:C:A	15646216	C	ADD	1536	-8.306	4.902	-17.91	1.302	-1.694	0.0904
11	11:41191662:T:C	41191662	C	ADD	1536	12.62	7.447	-1.978	27.21	1.694	0.0904
11	11:41192258:A:T	41192258	T	ADD	1536	12.62	7.447	-1.978	27.21	1.694	0.0904
14	14:47579900:C:A	47579900	A	ADD	1536	-16.32	9.635	-35.21	2.559	-1.694	0.0904
14	14:47580825:A:C	47580825	C	ADD	1536	-16.32	9.635	-35.21	2.559	-1.694	0.0904
14	14:52553180:G:C	52553180	G	ADD	1536	7.041	4.156	-1.104	15.19	1.694	0.0904
17	17:67223062:G:A	67223062	A	ADD	1536	8.433	4.977	-1.322	18.19	1.694	0.0904
20	20:45567506:G:A	45567506	A	ADD	1536	-7.115	4.199	-15.35	1.115	-1.694	0.0904
3	3:1291062:A:G	1291062	G	ADD	1536	10.55	6.226	-1.654	22.75	1.694	0.09041
7	7:48272383:G:C	48272383	C	ADD	1536	9.166	5.41	-1.437	19.77	1.694	0.09041
7	7:48272422:T:C	48272422	C	ADD	1536	9.166	5.41	-1.437	19.77	1.694	0.09041
1	1:222061628:G:C	222061628	C	ADD	1536	-13.73	8.105	-29.62	2.154	-1.694	0.09042
1	1:222062298:T:A	222062298	A	ADD	1536	-13.73	8.105	-29.62	2.154	-1.694	0.09042
1	1:222064394:C:T	222064394	T	ADD	1536	-13.73	8.105	-29.62	2.154	-1.694	0.09042
1	1:222065315:A:G	222065315	G	ADD	1536	-13.73	8.105	-29.62	2.154	-1.694	0.09042
1	1:222066993:G:T	222066993	T	ADD	1536	-13.73	8.105	-29.62	2.154	-1.694	0.09042
1	1:222069523:T:C	222069523	C	ADD	1536	-13.73	8.105	-29.62	2.154	-1.694	0.09042
1	1:222069823:G:C	222069823	C	ADD	1536	-13.73	8.105	-29.62	2.154	-1.694	0.09042
1	1:222071094:A:C	222071094	C	ADD	1536	-13.73	8.105	-29.62	2.154	-1.694	0.09042
1	1:222071199:C:T	222071199	T	ADD	1536	-13.73	8.105	-29.62	2.154	-1.694	0.09042
3	3:145735049:A:G	145735049	A	ADD	1536	-9.157	5.405	-19.75	1.436	-1.694	0.09042
4	4:31350033:T:C	31350033	C	ADD	1536	8.391	4.953	-1.316	18.1	1.694	0.09042
4	4:94003608:G:A	94003608	A	ADD	1536	9.45	5.578	-1.482	20.38	1.694	0.09042
4	4:89739808:A:G	89739808	A	ADD	1536	-7.978	4.709	-17.21	1.252	-1.694	0.09044
4	4:89739903:A:G	89739903	A	ADD	1536	-7.978	4.709	-17.21	1.252	-1.694	0.09044
4	4:167534034:G:A	167534034	A	ADD	1536	7.747	4.573	-1.216	16.71	1.694	0.09044
10	10:121298882:G:A	121298882	A	ADD	1536	-10.63	6.276	-22.93	1.668	-1.694	0.09044
12	12:115833095:T:G	115833095	G	ADD	1536	-14.69	8.669	-31.68	2.304	-1.694	0.09044
2	2:23697110:A:G	23697110	G	ADD	1536	-7.421	4.38	-16.01	1.165	-1.694	0.09045
3	3:112674338:C:A	112674338	A	ADD	1536	-9.516	5.617	-20.52	1.493	-1.694	0.09045
3	3:112674722:T:C	112674722	C	ADD	1536	-9.516	5.617	-20.52	1.493	-1.694	0.09045
3	3:112676466:T:C	112676466	C	ADD	1536	-9.516	5.617	-20.52	1.493	-1.694	0.09045
3	3:112677143:C:T	112677143	T	ADD	1536	-9.516	5.617	-20.52	1.493	-1.694	0.09045
3	3:112679916:G:A	112679916	A	ADD	1536	-9.516	5.617	-20.52	1.493	-1.694	0.09045
3	3:112683995:A:C	112683995	C	ADD	1536	-9.516	5.617	-20.52	1.493	-1.694	0.09045
3	3:112684006:C:T	112684006	T	ADD	1536	-9.516	5.617	-20.52	1.493	-1.694	0.09045
3	3:117619402:G:T	117619402	G	ADD	1536	7.853	4.636	-1.232	16.94	1.694	0.09045
5	5:96230108:T:C	96230108	C	ADD	1536	-10.99	6.486	-23.7	1.724	-1.694	0.09045
6	6:136966741:T:C	136966741	C	ADD	1536	-7.479	4.414	-16.13	1.174	-1.694	0.09045
7	7:17734192:T:A	17734192	A	ADD	1536	-11.14	6.574	-24.02	1.748	-1.694	0.09045
7	7:17740588:G:C	17740588	C	ADD	1536	-11.14	6.574	-24.02	1.748	-1.694	0.09045
8	8:59303159:A:C	59303159	C	ADD	1536	-10.15	5.992	-21.89	1.593	-1.694	0.09045
15	15:87163200:A:G	87163200	G	ADD	1536	12.5	7.376	-1.961	26.95	1.694	0.09045
16	16:90042268:C:T	90042268	T	ADD	1536	8.705	5.138	-1.366	18.78	1.694	0.09045
4	4:179493940:C:G	179493940	G	ADD	1536	14.44	8.523	-2.266	31.14	1.694	0.09046
6	6:29796152:G:C	29796152	G	ADD	1536	-8.05	4.752	-17.36	1.264	-1.694	0.09046
6	6:29995024:T:C	29995024	C	ADD	1536	13.4	7.909	-2.103	28.9	1.694	0.09046
6	6:29995738:G:T	29995738	T	ADD	1536	13.4	7.909	-2.103	28.9	1.694	0.09046
6	6:29995827:G:T	29995827	T	ADD	1536	13.4	7.909	-2.103	28.9	1.694	0.09046
6	6:29997986:A:G	29997986	G	ADD	1536	13.4	7.909	-2.103	28.9	1.694	0.09046
6	6:29998024:T:C	29998024	C	ADD	1536	13.4	7.909	-2.103	28.9	1.694	0.09046
9	9:28659791:G:A	28659791	A	ADD	1536	8.947	5.282	-1.405	19.3	1.694	0.09046
9	9:28663243:G:A	28663243	A	ADD	1536	8.947	5.282	-1.405	19.3	1.694	0.09046
9	9:28668997:C:T	28668997	T	ADD	1536	8.947	5.282	-1.405	19.3	1.694	0.09046
9	9:28671250:T:A	28671250	A	ADD	1536	8.947	5.282	-1.405	19.3	1.694	0.09046
9	9:28671702:C:T	28671702	T	ADD	1536	8.947	5.282	-1.405	19.3	1.694	0.09046
9	9:28673103:A:G	28673103	G	ADD	1536	8.947	5.282	-1.405	19.3	1.694	0.09046
9	9:28674431:A:G	28674431	G	ADD	1536	8.947	5.282	-1.405	19.3	1.694	0.09046
11	11:56893050:A:G	56893050	G	ADD	1536	15.23	8.991	-2.391	32.86	1.694	0.09046
15	15:22908279:G:A	22908279	A	ADD	1536	14.37	8.481	-2.255	30.99	1.694	0.09046
3	3:71480566:C:A	71480566	A	ADD	1536	-9.832	5.804	-21.21	1.544	-1.694	0.09047
5	5:165151403:C:A	165151403	A	ADD	1536	7.18	4.239	-1.127	15.49	1.694	0.09047
7	7:39493487:A:C	39493487	A	ADD	1536	-7.303	4.311	-15.75	1.147	-1.694	0.09047
7	7:39495900:A:C	39495900	A	ADD	1536	-7.303	4.311	-15.75	1.147	-1.694	0.09047
21	21:21902563:A:G	21902563	G	ADD	1536	7.563	4.464	-1.187	16.31	1.694	0.09047
2	2:10121902:A:G	10121902	A	ADD	1536	8.372	4.942	-1.315	18.06	1.694	0.09048
2	2:200505203:G:T	200505203	G	ADD	1536	-7.161	4.228	-15.45	1.125	-1.694	0.09048
3	3:3965910:G:C	3965910	C	ADD	1536	15.72	9.28	-2.469	33.91	1.694	0.09048
3	3:29609847:G:T	29609847	T	ADD	1536	8.023	4.736	-1.26	17.31	1.694	0.09048
3	3:29611648:A:G	29611648	G	ADD	1536	8.023	4.736	-1.26	17.31	1.694	0.09048
3	3:124069154:C:T	124069154	T	ADD	1536	7.1	4.192	-1.115	15.32	1.694	0.09048
10	10:68224392:G:A	68224392	A	ADD	1536	8.153	4.813	-1.28	17.59	1.694	0.09048
3	3:12514157:A:G	12514157	G	ADD	1536	10.47	6.184	-1.645	22.59	1.694	0.09049
3	3:12516501:T:C	12516501	C	ADD	1536	10.47	6.184	-1.645	22.59	1.694	0.09049
3	3:12517103:G:A	12517103	A	ADD	1536	10.47	6.184	-1.645	22.59	1.694	0.09049
3	3:12518729:T:C	12518729	C	ADD	1536	10.47	6.184	-1.645	22.59	1.694	0.09049
3	3:86832075:A:T	86832075	T	ADD	1536	-7.488	4.42	-16.15	1.176	-1.694	0.09049
3	3:126028764:G:A	126028764	A	ADD	1536	7.141	4.216	-1.122	15.4	1.694	0.09049
14	14:46559671:T:C	46559671	C	ADD	1536	8.681	5.125	-1.363	18.73	1.694	0.09049
14	14:92918170:C:T	92918170	T	ADD	1536	-7.248	4.279	-15.63	1.138	-1.694	0.09049
2	2:67934347:G:A	67934347	A	ADD	1536	-11.83	6.982	-25.51	1.858	-1.694	0.0905
2	2:67936401:G:T	67936401	T	ADD	1536	-11.83	6.982	-25.51	1.858	-1.694	0.0905
3	3:29605071:G:A	29605071	A	ADD	1536	7.806	4.608	-1.226	16.84	1.694	0.0905
6	6:148338152:G:A	148338152	A	ADD	1536	-8.735	5.157	-18.84	1.373	-1.694	0.0905
8	8:53935438:A:G	53935438	G	ADD	1536	-12.32	7.271	-26.57	1.935	-1.694	0.0905
8	8:132737061:G:A	132737061	A	ADD	1536	-10.54	6.223	-22.74	1.656	-1.694	0.0905
14	14:47440364:C:T	47440364	T	ADD	1536	12.54	7.402	-1.97	27.05	1.694	0.0905
14	14:47440374:A:G	47440374	G	ADD	1536	12.54	7.402	-1.97	27.05	1.694	0.0905
14	14:47440933:T:C	47440933	C	ADD	1536	12.54	7.402	-1.97	27.05	1.694	0.0905
14	14:47441100:G:T	47441100	T	ADD	1536	12.54	7.402	-1.97	27.05	1.694	0.0905
14	14:47441250:G:A	47441250	A	ADD	1536	12.54	7.402	-1.97	27.05	1.694	0.0905
5	5:80211179:C:G	80211179	C	ADD	1536	-7.414	4.377	-15.99	1.165	-1.694	0.09051
5	5:150038065:G:A	150038065	A	ADD	1536	-7.535	4.449	-16.25	1.184	-1.694	0.09051
5	5:150038265:G:A	150038265	A	ADD	1536	-7.535	4.449	-16.25	1.184	-1.694	0.09051
7	7:102572121:C:T	102572121	T	ADD	1536	10.01	5.911	-1.573	21.6	1.694	0.09051
7	7:102574715:A:G	102574715	G	ADD	1536	10.01	5.911	-1.573	21.6	1.694	0.09051
7	7:102577176:G:A	102577176	A	ADD	1536	10.01	5.911	-1.573	21.6	1.694	0.09051
8	8:83404245:T:C	83404245	C	ADD	1536	7.079	4.18	-1.113	15.27	1.694	0.09051
8	8:83409486:A:T	83409486	T	ADD	1536	7.079	4.18	-1.113	15.27	1.694	0.09051
18	18:14978127:A:C	14978127	C	ADD	1536	7.931	4.682	-1.246	17.11	1.694	0.09051
18	18:14978677:A:G	14978677	G	ADD	1536	7.931	4.682	-1.246	17.11	1.694	0.09051
18	18:14983025:A:G	14983025	G	ADD	1536	7.931	4.682	-1.246	17.11	1.694	0.09051
18	18:14983928:A:G	14983928	G	ADD	1536	7.931	4.682	-1.246	17.11	1.694	0.09051
3	3:87284001:G:A	87284001	A	ADD	1536	-9.991	5.899	-21.55	1.571	-1.694	0.09052
6	6:9848666:A:G	9848666	G	ADD	1536	7.755	4.578	-1.219	16.73	1.694	0.09052
6	6:142713842:G:A	142713842	G	ADD	1536	-8.587	5.07	-18.52	1.35	-1.694	0.09052
9	9:123839774:C:T	123839774	T	ADD	1536	-9.835	5.807	-21.22	1.546	-1.694	0.09052
10	10:73061708:A:G	73061708	A	ADD	1536	-7.241	4.275	-15.62	1.138	-1.694	0.09052
15	15:82090503:G:T	82090503	T	ADD	1536	8.702	5.138	-1.368	18.77	1.694	0.09052
16	16:58783643:C:G	58783643	G	ADD	1536	-8.176	4.827	-17.64	1.285	-1.694	0.09052
5	5:74466833:A:G	74466833	G	ADD	1536	10.65	6.289	-1.674	22.98	1.694	0.09053
5	5:74518875:A:T	74518875	T	ADD	1536	10.65	6.289	-1.674	22.98	1.694	0.09053
7	7:3254120:G:T	3254120	T	ADD	1536	-7.437	4.391	-16.04	1.169	-1.694	0.09053
7	7:3254223:G:C	3254223	C	ADD	1536	-7.437	4.391	-16.04	1.169	-1.694	0.09053
7	7:3254367:T:C	3254367	C	ADD	1536	-7.437	4.391	-16.04	1.169	-1.694	0.09053
3	3:107654661:G:A	107654661	G	ADD	1536	9.769	5.768	-1.536	21.07	1.694	0.09054
4	4:37360572:A:G	37360572	G	ADD	1536	12.7	7.498	-1.997	27.39	1.694	0.09054
4	4:109727013:G:T	109727013	G	ADD	1536	7.188	4.244	-1.13	15.51	1.694	0.09054
2	2:196206373:A:G	196206373	G	ADD	1536	-7.443	4.395	-16.06	1.171	-1.694	0.09055
4	4:131135757:G:C	131135757	C	ADD	1536	12.92	7.63	-2.033	27.88	1.694	0.09055
5	5:41504813:A:G	41504813	G	ADD	1536	11.89	7.023	-1.871	25.66	1.694	0.09055
13	13:110594052:T:C	110594052	C	ADD	1536	16.09	9.499	-2.53	34.7	1.694	0.09055
13	13:110595968:A:G	110595968	G	ADD	1536	16.09	9.499	-2.53	34.7	1.694	0.09055
13	13:110597489:C:A	110597489	A	ADD	1536	16.09	9.499	-2.53	34.7	1.694	0.09055
13	13:110599198:C:A	110599198	A	ADD	1536	16.09	9.499	-2.53	34.7	1.694	0.09055
13	13:110600557:T:A	110600557	A	ADD	1536	16.09	9.499	-2.53	34.7	1.694	0.09055
18	18:1614358:C:T	1614358	T	ADD	1536	-8.144	4.809	-17.57	1.281	-1.694	0.09055
3	3:169137301:A:C	169137301	C	ADD	1536	8.169	4.824	-1.285	17.62	1.694	0.09056
3	3:169141534:T:A	169141534	A	ADD	1536	8.169	4.824	-1.285	17.62	1.694	0.09056
11	11:122455520:T:C	122455520	C	ADD	1536	7.201	4.252	-1.133	15.53	1.694	0.09056
15	15:55316919:A:G	55316919	G	ADD	1536	-14.27	8.424	-30.78	2.245	-1.694	0.09056
16	16:53794830:C:A	53794830	A	ADD	1536	7.928	4.681	-1.247	17.1	1.694	0.09056
16	16:53794855:A:G	53794855	G	ADD	1536	7.928	4.681	-1.247	17.1	1.694	0.09056
16	16:53794856:T:A	53794856	A	ADD	1536	7.928	4.681	-1.247	17.1	1.694	0.09056
1	1:205216110:A:G	205216110	G	ADD	1536	7.283	4.3	-1.146	15.71	1.693	0.09057
6	6:133731565:T:C	133731565	C	ADD	1536	-11.76	6.942	-25.36	1.85	-1.693	0.09057
6	6:152644429:C:T	152644429	T	ADD	1536	9.721	5.74	-1.53	20.97	1.693	0.09057
8	8:23404129:G:A	23404129	A	ADD	1536	-8.182	4.831	-17.65	1.288	-1.693	0.09057
8	8:23404131:G:A	23404131	A	ADD	1536	-8.182	4.831	-17.65	1.288	-1.693	0.09057
8	8:23404133:G:A	23404133	A	ADD	1536	-8.182	4.831	-17.65	1.288	-1.693	0.09057
9	9:118305569:A:T	118305569	T	ADD	1536	14.07	8.311	-2.215	30.36	1.693	0.09057
9	9:118306896:A:G	118306896	G	ADD	1536	14.07	8.311	-2.215	30.36	1.693	0.09057
9	9:118306954:C:T	118306954	T	ADD	1536	14.07	8.311	-2.215	30.36	1.693	0.09057
9	9:118308145:A:G	118308145	G	ADD	1536	14.07	8.311	-2.215	30.36	1.693	0.09057
9	9:118309141:G:A	118309141	A	ADD	1536	14.07	8.311	-2.215	30.36	1.693	0.09057
9	9:118309195:T:C	118309195	C	ADD	1536	14.07	8.311	-2.215	30.36	1.693	0.09057
9	9:118311709:T:C	118311709	C	ADD	1536	14.07	8.311	-2.215	30.36	1.693	0.09057
10	10:124102548:T:C	124102548	C	ADD	1536	7.884	4.656	-1.241	17.01	1.693	0.09057
11	11:24392487:T:C	24392487	C	ADD	1536	12.21	7.211	-1.921	26.34	1.693	0.09057
12	12:130771445:T:C	130771445	C	ADD	1536	-7.935	4.686	-17.12	1.249	-1.693	0.09057
4	4:161771525:C:T	161771525	T	ADD	1536	-9.96	5.881	-21.49	1.568	-1.693	0.09058
4	4:161771537:T:C	161771537	C	ADD	1536	-9.96	5.881	-21.49	1.568	-1.693	0.09058
4	4:161771666:A:G	161771666	G	ADD	1536	-9.96	5.881	-21.49	1.568	-1.693	0.09058
4	4:161771681:C:T	161771681	T	ADD	1536	-9.96	5.881	-21.49	1.568	-1.693	0.09058
4	4:161771838:A:G	161771838	G	ADD	1536	-9.96	5.881	-21.49	1.568	-1.693	0.09058
4	4:161772026:A:G	161772026	G	ADD	1536	-9.96	5.881	-21.49	1.568	-1.693	0.09058
4	4:161772031:G:A	161772031	A	ADD	1536	-9.96	5.881	-21.49	1.568	-1.693	0.09058
4	4:161772076:C:T	161772076	T	ADD	1536	-9.96	5.881	-21.49	1.568	-1.693	0.09058
4	4:161773417:G:A	161773417	A	ADD	1536	-9.96	5.881	-21.49	1.568	-1.693	0.09058
4	4:161773573:A:G	161773573	G	ADD	1536	-9.96	5.881	-21.49	1.568	-1.693	0.09058
4	4:161773713:A:C	161773713	C	ADD	1536	-9.96	5.881	-21.49	1.568	-1.693	0.09058
4	4:161773756:T:A	161773756	A	ADD	1536	-9.96	5.881	-21.49	1.568	-1.693	0.09058
8	8:129115217:A:G	129115217	G	ADD	1536	7.838	4.628	-1.234	16.91	1.693	0.09058
10	10:17449757:A:C	17449757	C	ADD	1536	-13.69	8.083	-29.53	2.155	-1.693	0.09058
4	4:89074603:A:G	89074603	A	ADD	1536	7.564	4.467	-1.191	16.32	1.693	0.09059
4	4:148003553:G:A	148003553	A	ADD	1536	-10.18	6.013	-21.97	1.603	-1.693	0.09059
6	6:161394189:T:C	161394189	T	ADD	1536	7.084	4.183	-1.115	15.28	1.693	0.09059
8	8:52401903:T:C	52401903	C	ADD	1536	-8.242	4.867	-17.78	1.298	-1.693	0.09059
8	8:103108554:T:C	103108554	C	ADD	1536	11.1	6.557	-1.748	23.95	1.693	0.09059
4	4:166816386:C:T	166816386	C	ADD	1536	-7.251	4.282	-15.64	1.142	-1.693	0.0906
4	4:166819981:A:T	166819981	A	ADD	1536	-7.251	4.282	-15.64	1.142	-1.693	0.0906
7	7:33152668:G:A	33152668	A	ADD	1536	12.71	7.504	-2.001	27.41	1.693	0.0906
8	8:112967619:G:A	112967619	A	ADD	1536	-7.528	4.446	-16.24	1.185	-1.693	0.0906
8	8:112969163:T:C	112969163	C	ADD	1536	-7.528	4.446	-16.24	1.185	-1.693	0.0906
8	8:112970624:A:G	112970624	G	ADD	1536	-7.528	4.446	-16.24	1.185	-1.693	0.0906
8	8:112974476:T:C	112974476	C	ADD	1536	-7.528	4.446	-16.24	1.185	-1.693	0.0906
8	8:112975587:T:G	112975587	G	ADD	1536	-7.528	4.446	-16.24	1.185	-1.693	0.0906
8	8:112978248:C:T	112978248	T	ADD	1536	-7.528	4.446	-16.24	1.185	-1.693	0.0906
8	8:112979443:C:A	112979443	A	ADD	1536	-7.528	4.446	-16.24	1.185	-1.693	0.0906
8	8:112983904:A:C	112983904	C	ADD	1536	-7.528	4.446	-16.24	1.185	-1.693	0.0906
8	8:112984313:G:A	112984313	A	ADD	1536	-7.528	4.446	-16.24	1.185	-1.693	0.0906
11	11:126612903:A:G	126612903	A	ADD	1536	-9.445	5.578	-20.38	1.487	-1.693	0.0906
16	16:87882209:A:G	87882209	G	ADD	1536	-9.511	5.617	-20.52	1.498	-1.693	0.0906
4	4:182192291:G:A	182192291	G	ADD	1536	7.684	4.538	-1.21	16.58	1.693	0.09061
6	6:100194846:A:G	100194846	G	ADD	1536	7.409	4.375	-1.167	15.98	1.693	0.09061
8	8:2289839:A:G	2289839	G	ADD	1536	7.19	4.246	-1.132	15.51	1.693	0.09061
9	9:36824086:A:C	36824086	C	ADD	1536	9.706	5.732	-1.529	20.94	1.693	0.09061
4	4:74349158:G:A	74349158	A	ADD	1536	7.406	4.374	-1.167	15.98	1.693	0.09062
6	6:22539708:G:A	22539708	A	ADD	1536	10.03	5.925	-1.58	21.64	1.693	0.09062
6	6:22542869:T:C	22542869	C	ADD	1536	10.03	5.925	-1.58	21.64	1.693	0.09062
6	6:137839680:C:T	137839680	T	ADD	1536	-9.301	5.493	-20.07	1.465	-1.693	0.09062
7	7:388670:A:G	388670	A	ADD	1536	15.37	9.078	-2.422	33.16	1.693	0.09062
11	11:35107838:T:C	35107838	C	ADD	1536	7.765	4.586	-1.223	16.75	1.693	0.09062
11	11:40151409:C:A	40151409	A	ADD	1536	-8.696	5.136	-18.76	1.37	-1.693	0.09062
13	13:62159254:A:T	62159254	T	ADD	1536	-8.063	4.762	-17.4	1.27	-1.693	0.09062
13	13:62159762:A:C	62159762	C	ADD	1536	-8.063	4.762	-17.4	1.27	-1.693	0.09062
13	13:83764744:A:G	83764744	G	ADD	1536	7.553	4.461	-1.19	16.3	1.693	0.09062
13	13:83773376:T:C	83773376	C	ADD	1536	7.553	4.461	-1.19	16.3	1.693	0.09062
13	13:83778867:A:G	83778867	G	ADD	1536	7.553	4.461	-1.19	16.3	1.693	0.09062
6	6:25817356:C:A	25817356	A	ADD	1536	-13.87	8.189	-29.91	2.185	-1.693	0.09063
7	7:36875417:C:A	36875417	A	ADD	1536	-8.396	4.959	-18.11	1.323	-1.693	0.09063
14	14:71139635:A:C	71139635	C	ADD	1536	9.216	5.443	-1.452	19.88	1.693	0.09063
2	2:231982826:G:A	231982826	G	ADD	1536	7.297	4.31	-1.15	15.74	1.693	0.09064
3	3:151657769:T:A	151657769	A	ADD	1536	7.342	4.336	-1.157	15.84	1.693	0.09064
3	3:151661954:G:A	151661954	A	ADD	1536	7.342	4.336	-1.157	15.84	1.693	0.09064
4	4:54452715:T:C	54452715	C	ADD	1536	12.4	7.326	-1.955	26.76	1.693	0.09064
4	4:54453676:T:C	54453676	C	ADD	1536	12.4	7.326	-1.955	26.76	1.693	0.09064
4	4:54453978:G:A	54453978	A	ADD	1536	12.4	7.326	-1.955	26.76	1.693	0.09064
4	4:54454176:A:T	54454176	T	ADD	1536	12.4	7.326	-1.955	26.76	1.693	0.09064
4	4:54454813:T:C	54454813	C	ADD	1536	12.4	7.326	-1.955	26.76	1.693	0.09064
4	4:54456247:C:A	54456247	A	ADD	1536	12.4	7.326	-1.955	26.76	1.693	0.09064
4	4:54456252:T:C	54456252	C	ADD	1536	12.4	7.326	-1.955	26.76	1.693	0.09064
6	6:20622352:C:G	20622352	G	ADD	1536	7.39	4.365	-1.165	15.94	1.693	0.09064
6	6:20626651:C:T	20626651	T	ADD	1536	7.39	4.365	-1.165	15.94	1.693	0.09064
6	6:20627441:C:G	20627441	G	ADD	1536	7.39	4.365	-1.165	15.94	1.693	0.09064
6	6:20631545:A:T	20631545	T	ADD	1536	7.39	4.365	-1.165	15.94	1.693	0.09064
6	6:20632110:C:T	20632110	T	ADD	1536	7.39	4.365	-1.165	15.94	1.693	0.09064
6	6:20633907:G:A	20633907	A	ADD	1536	7.39	4.365	-1.165	15.94	1.693	0.09064
6	6:20634127:T:C	20634127	C	ADD	1536	7.39	4.365	-1.165	15.94	1.693	0.09064
6	6:20634341:C:T	20634341	T	ADD	1536	7.39	4.365	-1.165	15.94	1.693	0.09064
6	6:20634428:G:T	20634428	T	ADD	1536	7.39	4.365	-1.165	15.94	1.693	0.09064
6	6:20635262:C:T	20635262	T	ADD	1536	7.39	4.365	-1.165	15.94	1.693	0.09064
6	6:30720311:C:T	30720311	T	ADD	1536	-7.757	4.582	-16.74	1.223	-1.693	0.09064
11	11:17452492:G:A	17452492	A	ADD	1536	8.06	4.761	-1.27	17.39	1.693	0.09064
3	3:1291605:G:A	1291605	A	ADD	1536	10.67	6.3	-1.681	23.01	1.693	0.09065
3	3:21353382:G:A	21353382	A	ADD	1536	-15.08	8.909	-32.54	2.378	-1.693	0.09065
3	3:103715223:G:A	103715223	A	ADD	1536	11.75	6.942	-1.853	25.36	1.693	0.09065
3	3:189576754:G:A	189576754	A	ADD	1536	-11.27	6.655	-24.31	1.776	-1.693	0.09065
5	5:101379270:T:C	101379270	C	ADD	1536	9.405	5.555	-1.483	20.29	1.693	0.09065
10	10:55608791:T:A	55608791	A	ADD	1536	-10.04	5.929	-21.66	1.583	-1.693	0.09065
10	10:55611160:T:G	55611160	G	ADD	1536	-10.04	5.929	-21.66	1.583	-1.693	0.09065
13	13:84682025:A:C	84682025	C	ADD	1536	8.808	5.203	-1.389	19.01	1.693	0.09065
13	13:84683409:T:C	84683409	C	ADD	1536	8.808	5.203	-1.389	19.01	1.693	0.09065
13	13:84692077:C:T	84692077	T	ADD	1536	8.808	5.203	-1.389	19.01	1.693	0.09065
13	13:84698372:T:C	84698372	C	ADD	1536	8.808	5.203	-1.389	19.01	1.693	0.09065
16	16:6400124:G:A	6400124	A	ADD	1536	-7.191	4.247	-15.52	1.134	-1.693	0.09065
1	1:75003500:G:A	75003500	A	ADD	1536	-10.17	6.007	-21.94	1.604	-1.693	0.09066
1	1:75003710:G:A	75003710	A	ADD	1536	-10.17	6.007	-21.94	1.604	-1.693	0.09066
1	1:75004048:G:A	75004048	A	ADD	1536	-10.17	6.007	-21.94	1.604	-1.693	0.09066
1	1:75004943:T:C	75004943	C	ADD	1536	-10.17	6.007	-21.94	1.604	-1.693	0.09066
8	8:14801812:A:T	14801812	T	ADD	1536	7.671	4.531	-1.21	16.55	1.693	0.09066
12	12:95804973:C:T	95804973	T	ADD	1536	8.236	4.865	-1.299	17.77	1.693	0.09066
1	1:196602406:A:T	196602406	T	ADD	1536	-14.09	8.321	-30.4	2.222	-1.693	0.09067
1	1:196604822:T:A	196604822	A	ADD	1536	-14.09	8.321	-30.4	2.222	-1.693	0.09067
1	1:196608158:A:G	196608158	G	ADD	1536	-14.09	8.321	-30.4	2.222	-1.693	0.09067
1	1:196610480:T:C	196610480	C	ADD	1536	-14.09	8.321	-30.4	2.222	-1.693	0.09067
1	1:196611747:T:C	196611747	C	ADD	1536	-14.09	8.321	-30.4	2.222	-1.693	0.09067
1	1:196613280:G:A	196613280	A	ADD	1536	-14.09	8.321	-30.4	2.222	-1.693	0.09067
1	1:196617926:T:A	196617926	A	ADD	1536	-14.09	8.321	-30.4	2.222	-1.693	0.09067
1	1:196618338:A:T	196618338	T	ADD	1536	-14.09	8.321	-30.4	2.222	-1.693	0.09067
1	1:196619707:G:T	196619707	T	ADD	1536	-14.09	8.321	-30.4	2.222	-1.693	0.09067
1	1:196621544:A:T	196621544	T	ADD	1536	-14.09	8.321	-30.4	2.222	-1.693	0.09067
3	3:169144992:A:T	169144992	T	ADD	1536	8.169	4.825	-1.288	17.63	1.693	0.09067
4	4:122550910:A:C	122550910	C	ADD	1536	7.982	4.715	-1.259	17.22	1.693	0.09067
5	5:153468889:G:A	153468889	A	ADD	1536	-11.54	6.814	-24.89	1.819	-1.693	0.09067
16	16:7228097:C:A	7228097	A	ADD	1536	7.306	4.316	-1.152	15.77	1.693	0.09067
2	2:30964632:G:A	30964632	A	ADD	1536	10.27	6.068	-1.621	22.17	1.693	0.09068
2	2:102688853:G:A	102688853	A	ADD	1536	-8.533	5.04	-18.41	1.346	-1.693	0.09068
3	3:70765755:A:T	70765755	T	ADD	1536	-14.34	8.472	-30.95	2.263	-1.693	0.09068
6	6:129974846:G:A	129974846	A	ADD	1536	9.643	5.696	-1.521	20.81	1.693	0.09068
7	7:138955456:A:C	138955456	C	ADD	1536	-12.11	7.152	-26.12	1.91	-1.693	0.09068
16	16:3723248:C:A	3723248	A	ADD	1536	7.242	4.278	-1.143	15.63	1.693	0.09068
4	4:94601760:C:T	94601760	T	ADD	1536	13.36	7.893	-2.108	28.83	1.693	0.09069
12	12:104327979:C:T	104327979	T	ADD	1536	8.082	4.774	-1.275	17.44	1.693	0.09069
13	13:41103615:G:A	41103615	G	ADD	1536	-7.361	4.348	-15.88	1.162	-1.693	0.09069
14	14:78887664:A:G	78887664	G	ADD	1536	-7.21	4.259	-15.56	1.138	-1.693	0.09069
14	14:78888437:A:G	78888437	G	ADD	1536	-7.21	4.259	-15.56	1.138	-1.693	0.09069
14	14:78889853:A:G	78889853	G	ADD	1536	-7.21	4.259	-15.56	1.138	-1.693	0.09069
14	14:76667942:A:C	76667942	C	ADD	1536	10.22	6.038	-1.613	22.06	1.693	0.0907
14	14:76670897:G:A	76670897	A	ADD	1536	10.22	6.038	-1.613	22.06	1.693	0.0907
20	20:22509433:G:A	22509433	G	ADD	1536	11.98	7.075	-1.89	25.84	1.693	0.0907
6	6:168625148:C:T	168625148	T	ADD	1536	-7.802	4.609	-16.84	1.232	-1.693	0.09071
7	7:31167682:C:T	31167682	C	ADD	1536	-7.31	4.319	-15.77	1.154	-1.693	0.09071
7	7:31168643:C:T	31168643	C	ADD	1536	-7.31	4.319	-15.77	1.154	-1.693	0.09071
8	8:2976709:A:C	2976709	C	ADD	1536	7.146	4.221	-1.128	15.42	1.693	0.09072
8	8:140945536:C:T	140945536	T	ADD	1536	-14.07	8.315	-30.37	2.222	-1.693	0.09072
8	8:143514434:A:C	143514434	A	ADD	1536	-9.199	5.435	-19.85	1.453	-1.693	0.09072
20	20:44386382:C:T	44386382	T	ADD	1536	-7.554	4.463	-16.3	1.193	-1.693	0.09072
20	20:44386383:A:G	44386383	G	ADD	1536	-7.554	4.463	-16.3	1.193	-1.693	0.09072
2	2:110254869:C:T	110254869	T	ADD	1536	-7.122	4.208	-15.37	1.125	-1.693	0.09073
8	8:123516139:G:A	123516139	A	ADD	1536	15.04	8.885	-2.375	32.45	1.693	0.09074
1	1:112911324:G:A	112911324	A	ADD	1536	7.442	4.397	-1.176	16.06	1.693	0.09075
2	2:16956880:T:C	16956880	C	ADD	1536	-10.51	6.207	-22.67	1.66	-1.693	0.09075
3	3:3552108:A:G	3552108	G	ADD	1536	-8.731	5.158	-18.84	1.38	-1.693	0.09075
4	4:84278843:A:G	84278843	G	ADD	1536	10.77	6.362	-1.702	23.24	1.693	0.09075
5	5:59014023:T:C	59014023	C	ADD	1536	-7.653	4.522	-16.52	1.209	-1.693	0.09075
6	6:31945230:C:A	31945230	A	ADD	1536	8.892	5.254	-1.405	19.19	1.693	0.09075
6	6:31945646:C:T	31945646	T	ADD	1536	8.892	5.254	-1.405	19.19	1.693	0.09075
1	1:45975300:G:A	45975300	A	ADD	1536	-13.78	8.14	-29.73	2.178	-1.692	0.09076
1	1:45977685:A:G	45977685	G	ADD	1536	-13.78	8.14	-29.73	2.178	-1.692	0.09076
1	1:45991079:G:A	45991079	A	ADD	1536	-13.78	8.14	-29.73	2.178	-1.692	0.09076
1	1:45998157:G:A	45998157	A	ADD	1536	-13.78	8.14	-29.73	2.178	-1.692	0.09076
1	1:202966812:T:C	202966812	T	ADD	1536	7.343	4.339	-1.161	15.85	1.692	0.09076
6	6:81616641:T:C	81616641	C	ADD	1536	-8.064	4.765	-17.4	1.275	-1.692	0.09077
6	6:81616642:G:A	81616642	A	ADD	1536	-8.064	4.765	-17.4	1.275	-1.692	0.09077
6	6:81616646:C:G	81616646	G	ADD	1536	-8.064	4.765	-17.4	1.275	-1.692	0.09077
6	6:153316775:C:A	153316775	C	ADD	1536	-7.205	4.257	-15.55	1.139	-1.692	0.09077
8	8:17664798:G:A	17664798	A	ADD	1536	13.01	7.686	-2.056	28.07	1.692	0.09077
8	8:17666107:T:C	17666107	C	ADD	1536	13.01	7.686	-2.056	28.07	1.692	0.09077
8	8:17666712:G:A	17666712	A	ADD	1536	13.01	7.686	-2.056	28.07	1.692	0.09077
13	13:76796846:G:T	76796846	G	ADD	1536	7.714	4.558	-1.219	16.65	1.692	0.09077
15	15:96403435:G:A	96403435	A	ADD	1536	12.08	7.138	-1.91	26.07	1.692	0.09077
21	21:46729385:G:A	46729385	A	ADD	1536	15.25	9.011	-2.411	32.91	1.692	0.09077
1	1:162077950:G:C	162077950	C	ADD	1536	9.499	5.613	-1.502	20.5	1.692	0.09078
1	1:162078048:G:A	162078048	A	ADD	1536	9.499	5.613	-1.502	20.5	1.692	0.09078
1	1:162078787:C:T	162078787	T	ADD	1536	9.499	5.613	-1.502	20.5	1.692	0.09078
1	1:162081570:C:T	162081570	T	ADD	1536	9.499	5.613	-1.502	20.5	1.692	0.09078
2	2:35688570:C:A	35688570	C	ADD	1536	-7.278	4.301	-15.71	1.151	-1.692	0.09078
3	3:42713909:T:C	42713909	C	ADD	1536	-9.551	5.644	-20.61	1.51	-1.692	0.09078
3	3:42720384:T:C	42720384	C	ADD	1536	-9.551	5.644	-20.61	1.51	-1.692	0.09078
3	3:42722266:G:A	42722266	A	ADD	1536	-9.551	5.644	-20.61	1.51	-1.692	0.09078
7	7:156217181:G:A	156217181	A	ADD	1536	-7.646	4.518	-16.5	1.209	-1.692	0.09078
12	12:110301945:G:T	110301945	T	ADD	1536	8.528	5.039	-1.348	18.4	1.692	0.09078
3	3:22479532:T:C	22479532	C	ADD	1536	-7.946	4.695	-17.15	1.257	-1.692	0.09079
3	3:58199532:G:T	58199532	T	ADD	1536	-7.403	4.375	-15.98	1.171	-1.692	0.09079
4	4:117725102:T:C	117725102	T	ADD	1536	7.671	4.533	-1.213	16.55	1.692	0.09079
4	4:117725148:C:T	117725148	C	ADD	1536	7.671	4.533	-1.213	16.55	1.692	0.09079
4	4:117731082:A:G	117731082	A	ADD	1536	7.671	4.533	-1.213	16.55	1.692	0.09079
4	4:117732012:T:A	117732012	T	ADD	1536	7.671	4.533	-1.213	16.55	1.692	0.09079
4	4:117732291:T:C	117732291	T	ADD	1536	7.671	4.533	-1.213	16.55	1.692	0.09079
4	4:117732841:C:T	117732841	C	ADD	1536	7.671	4.533	-1.213	16.55	1.692	0.09079
4	4:117734923:T:A	117734923	T	ADD	1536	7.671	4.533	-1.213	16.55	1.692	0.09079
4	4:117735880:A:C	117735880	A	ADD	1536	7.671	4.533	-1.213	16.55	1.692	0.09079
4	4:117736029:A:C	117736029	A	ADD	1536	7.671	4.533	-1.213	16.55	1.692	0.09079
4	4:117737712:T:C	117737712	T	ADD	1536	7.671	4.533	-1.213	16.55	1.692	0.09079
4	4:117746831:T:C	117746831	T	ADD	1536	7.671	4.533	-1.213	16.55	1.692	0.09079
4	4:117748746:T:C	117748746	T	ADD	1536	7.671	4.533	-1.213	16.55	1.692	0.09079
4	4:117749734:A:G	117749734	A	ADD	1536	7.671	4.533	-1.213	16.55	1.692	0.09079
4	4:117750159:C:A	117750159	C	ADD	1536	7.671	4.533	-1.213	16.55	1.692	0.09079
6	6:27915087:C:T	27915087	T	ADD	1536	-7.728	4.567	-16.68	1.222	-1.692	0.09079
6	6:32766003:A:T	32766003	T	ADD	1536	-7.819	4.62	-16.88	1.237	-1.692	0.09079
6	6:32766014:G:A	32766014	A	ADD	1536	-7.819	4.62	-16.88	1.237	-1.692	0.09079
6	6:32766020:A:G	32766020	G	ADD	1536	-7.819	4.62	-16.88	1.237	-1.692	0.09079
6	6:32766026:A:G	32766026	G	ADD	1536	-7.819	4.62	-16.88	1.237	-1.692	0.09079
6	6:32766041:C:T	32766041	T	ADD	1536	-7.819	4.62	-16.88	1.237	-1.692	0.09079
7	7:21518284:G:A	21518284	G	ADD	1536	7.405	4.376	-1.171	15.98	1.692	0.09079
2	2:17369322:G:A	17369322	A	ADD	1536	-10.76	6.36	-23.23	1.703	-1.692	0.0908
3	3:7106937:A:G	7106937	G	ADD	1536	13.39	7.913	-2.118	28.9	1.692	0.0908
3	3:7110488:C:T	7110488	T	ADD	1536	13.39	7.913	-2.118	28.9	1.692	0.0908
3	3:7113757:G:A	7113757	A	ADD	1536	13.39	7.913	-2.118	28.9	1.692	0.0908
3	3:7113927:A:G	7113927	G	ADD	1536	13.39	7.913	-2.118	28.9	1.692	0.0908
6	6:29944458:T:C	29944458	T	ADD	1536	-8.204	4.848	-17.71	1.298	-1.692	0.0908
8	8:28174354:A:G	28174354	A	ADD	1536	7.189	4.248	-1.137	15.51	1.692	0.0908
8	8:80663308:A:G	80663308	A	ADD	1536	-7.684	4.54	-16.58	1.215	-1.692	0.0908
8	8:80664948:A:C	80664948	A	ADD	1536	-7.684	4.54	-16.58	1.215	-1.692	0.0908
12	12:96381232:A:C	96381232	A	ADD	1536	7.262	4.291	-1.149	15.67	1.692	0.0908
20	20:59527666:A:G	59527666	A	ADD	1536	-8.357	4.938	-18.04	1.322	-1.692	0.0908
13	13:58810520:C:G	58810520	G	ADD	1536	-12.82	7.574	-27.66	2.028	-1.692	0.09081
1	1:154704595:A:G	154704595	A	ADD	1536	-7.033	4.156	-15.18	1.113	-1.692	0.09082
1	1:234156219:A:C	234156219	C	ADD	1536	8.171	4.829	-1.293	17.64	1.692	0.09082
2	2:234868429:C:T	234868429	T	ADD	1536	15.42	9.111	-2.44	33.28	1.692	0.09082
3	3:192350675:G:C	192350675	C	ADD	1536	-10.45	6.175	-22.55	1.654	-1.692	0.09082
14	14:33041821:G:A	33041821	A	ADD	1536	7.927	4.685	-1.255	17.11	1.692	0.09082
16	16:69742769:T:C	69742769	T	ADD	1536	-7.325	4.329	-15.81	1.159	-1.692	0.09082
16	16:69743760:A:G	69743760	A	ADD	1536	-7.325	4.329	-15.81	1.159	-1.692	0.09082
2	2:106157143:G:C	106157143	G	ADD	1536	-7.257	4.289	-15.66	1.149	-1.692	0.09083
5	5:117055145:C:A	117055145	A	ADD	1536	7.092	4.191	-1.123	15.31	1.692	0.09083
7	7:18269336:T:C	18269336	C	ADD	1536	-8.995	5.316	-19.41	1.424	-1.692	0.09083
7	7:19640398:A:G	19640398	G	ADD	1536	-9.449	5.584	-20.39	1.496	-1.692	0.09083
8	8:4017855:T:C	4017855	T	ADD	1536	7.479	4.42	-1.184	16.14	1.692	0.09083
11	11:3223134:T:C	3223134	C	ADD	1536	7.176	4.241	-1.136	15.49	1.692	0.09083
11	11:3223231:C:T	3223231	T	ADD	1536	7.176	4.241	-1.136	15.49	1.692	0.09083
11	11:3223334:A:G	3223334	G	ADD	1536	7.176	4.241	-1.136	15.49	1.692	0.09083
22	22:27657507:G:A	27657507	G	ADD	1536	-7.297	4.312	-15.75	1.155	-1.692	0.09083
2	2:121324051:G:A	121324051	A	ADD	1536	-7.413	4.381	-16	1.174	-1.692	0.09084
5	5:56053723:A:T	56053723	T	ADD	1536	-7.535	4.453	-16.26	1.193	-1.692	0.09084
5	5:135732539:G:A	135732539	A	ADD	1536	-8.324	4.919	-17.97	1.318	-1.692	0.09084
15	15:92714879:C:T	92714879	T	ADD	1536	7.191	4.25	-1.138	15.52	1.692	0.09084
3	3:65746365:A:C	65746365	C	ADD	1536	-7.125	4.211	-15.38	1.128	-1.692	0.09085
7	7:134516514:C:T	134516514	T	ADD	1536	-12.88	7.613	-27.8	2.04	-1.692	0.09085
1	1:55058843:T:G	55058843	G	ADD	1536	-10.35	6.115	-22.33	1.639	-1.692	0.09086
2	2:59916219:T:G	59916219	T	ADD	1536	-8.11	4.793	-17.5	1.285	-1.692	0.09086
3	3:55059958:T:C	55059958	C	ADD	1536	-7.169	4.237	-15.47	1.136	-1.692	0.09086
15	15:94926443:A:G	94926443	A	ADD	1536	-9.039	5.342	-19.51	1.432	-1.692	0.09086
7	7:8086120:C:G	8086120	G	ADD	1536	13.96	8.253	-2.212	30.14	1.692	0.09087
11	11:7573493:G:A	7573493	A	ADD	1536	11.91	7.04	-1.887	25.71	1.692	0.09087
11	11:7573499:C:T	7573499	T	ADD	1536	11.91	7.04	-1.887	25.71	1.692	0.09087
11	11:7573588:C:T	7573588	T	ADD	1536	11.91	7.04	-1.887	25.71	1.692	0.09087
11	11:7573753:A:G	7573753	G	ADD	1536	11.91	7.04	-1.887	25.71	1.692	0.09087
11	11:81233607:T:C	81233607	C	ADD	1536	-7.914	4.678	-17.08	1.254	-1.692	0.09087
13	13:44423425:T:C	44423425	T	ADD	1536	8.328	4.922	-1.319	17.97	1.692	0.09087
1	1:14495070:G:C	14495070	C	ADD	1536	7.587	4.485	-1.203	16.38	1.692	0.09088
1	1:161676394:T:C	161676394	T	ADD	1536	-9.906	5.855	-21.38	1.57	-1.692	0.09088
4	4:187125535:G:A	187125535	G	ADD	1536	-7.245	4.282	-15.64	1.148	-1.692	0.09088
5	5:140380899:T:A	140380899	A	ADD	1536	14.97	8.848	-2.372	32.31	1.692	0.09088
5	5:140383336:T:G	140383336	G	ADD	1536	14.97	8.848	-2.372	32.31	1.692	0.09088
5	5:140384956:T:G	140384956	G	ADD	1536	14.97	8.848	-2.372	32.31	1.692	0.09088
5	5:140385105:G:A	140385105	A	ADD	1536	14.97	8.848	-2.372	32.31	1.692	0.09088
5	5:140385368:C:T	140385368	T	ADD	1536	14.97	8.848	-2.372	32.31	1.692	0.09088
5	5:140386909:A:G	140386909	G	ADD	1536	14.97	8.848	-2.372	32.31	1.692	0.09088
5	5:140388507:G:A	140388507	A	ADD	1536	14.97	8.848	-2.372	32.31	1.692	0.09088
5	5:170613603:C:G	170613603	G	ADD	1536	11.76	6.951	-1.864	25.38	1.692	0.09088
6	6:32804381:A:T	32804381	T	ADD	1536	11.93	7.053	-1.891	25.75	1.692	0.09088
10	10:72466551:A:C	72466551	C	ADD	1536	6.922	4.091	-1.097	14.94	1.692	0.09088
10	10:72466969:G:A	72466969	A	ADD	1536	6.922	4.091	-1.097	14.94	1.692	0.09088
7	7:101150546:G:A	101150546	A	ADD	1536	-15.44	9.126	-33.33	2.447	-1.692	0.09089
20	20:22371671:A:G	22371671	G	ADD	1536	-9.372	5.54	-20.23	1.486	-1.692	0.09089
10	10:2089783:T:A	2089783	A	ADD	1536	7.072	4.18	-1.121	15.26	1.692	0.0909
11	11:42954345:A:G	42954345	G	ADD	1536	8.091	4.782	-1.283	17.46	1.692	0.0909
11	11:42955670:A:G	42955670	G	ADD	1536	8.091	4.782	-1.283	17.46	1.692	0.0909
14	14:52684205:C:A	52684205	C	ADD	1536	-15.61	9.227	-33.7	2.475	-1.692	0.0909
17	17:68586735:C:T	68586735	T	ADD	1536	-14.08	8.32	-30.38	2.232	-1.692	0.0909
17	17:68588900:A:G	68588900	G	ADD	1536	-14.08	8.32	-30.38	2.232	-1.692	0.0909
17	17:68592069:A:G	68592069	G	ADD	1536	-14.08	8.32	-30.38	2.232	-1.692	0.0909
17	17:68593494:A:G	68593494	G	ADD	1536	-14.08	8.32	-30.38	2.232	-1.692	0.0909
1	1:15008258:C:T	15008258	C	ADD	1536	7.206	4.259	-1.143	15.55	1.692	0.09091
6	6:35691782:A:G	35691782	G	ADD	1536	7.436	4.396	-1.179	16.05	1.692	0.09091
8	8:126266244:A:G	126266244	G	ADD	1536	-8.466	5.005	-18.28	1.342	-1.692	0.09091
11	11:88350706:A:G	88350706	G	ADD	1536	14.11	8.342	-2.238	30.46	1.692	0.09091
4	4:48946686:T:A	48946686	A	ADD	1536	-7.132	4.216	-15.4	1.131	-1.692	0.09092
4	4:48946687:T:G	48946687	G	ADD	1536	-7.132	4.216	-15.4	1.131	-1.692	0.09092
6	6:82596768:A:C	82596768	C	ADD	1536	13.65	8.07	-2.165	29.47	1.692	0.09092
6	6:82601491:G:A	82601491	A	ADD	1536	13.65	8.07	-2.165	29.47	1.692	0.09092
7	7:36875791:C:T	36875791	T	ADD	1536	-13.8	8.158	-29.79	2.189	-1.692	0.09092
9	9:28626694:C:T	28626694	T	ADD	1536	8.931	5.28	-1.417	19.28	1.692	0.09092
9	9:28626876:G:A	28626876	A	ADD	1536	8.931	5.28	-1.417	19.28	1.692	0.09092
3	3:162236885:C:T	162236885	T	ADD	1536	7.088	4.19	-1.124	15.3	1.692	0.09093
6	6:121138596:G:T	121138596	T	ADD	1536	9.547	5.644	-1.515	20.61	1.692	0.09093
6	6:121139439:A:G	121139439	G	ADD	1536	9.547	5.644	-1.515	20.61	1.692	0.09093
6	6:121139516:T:C	121139516	C	ADD	1536	9.547	5.644	-1.515	20.61	1.692	0.09093
6	6:121140715:G:A	121140715	A	ADD	1536	9.547	5.644	-1.515	20.61	1.692	0.09093
6	6:121141501:G:C	121141501	C	ADD	1536	9.547	5.644	-1.515	20.61	1.692	0.09093
14	14:98622594:A:C	98622594	C	ADD	1536	-9.998	5.91	-21.58	1.586	-1.692	0.09093
15	15:95593723:G:A	95593723	G	ADD	1536	-9.098	5.378	-19.64	1.443	-1.692	0.09093
4	4:5237789:G:A	5237789	A	ADD	1536	-10.99	6.499	-23.73	1.744	-1.692	0.09094
8	8:102740594:C:T	102740594	C	ADD	1536	-7.487	4.426	-16.16	1.188	-1.692	0.09094
15	15:92716399:A:C	92716399	A	ADD	1536	-7.252	4.287	-15.65	1.151	-1.692	0.09094
5	5:124117029:G:A	124117029	A	ADD	1536	7.504	4.436	-1.191	16.2	1.692	0.09095
6	6:8228490:G:A	8228490	A	ADD	1536	-7.377	4.362	-15.93	1.171	-1.691	0.09095
6	6:8228703:C:G	8228703	G	ADD	1536	-7.377	4.362	-15.93	1.171	-1.691	0.09095
6	6:8228942:T:G	8228942	G	ADD	1536	-7.377	4.362	-15.93	1.171	-1.691	0.09095
4	4:109870169:G:A	109870169	G	ADD	1536	-7.815	4.62	-16.87	1.241	-1.691	0.09096
7	7:68897620:C:T	68897620	T	ADD	1536	-7.542	4.459	-16.28	1.197	-1.691	0.09096
7	7:68898333:A:G	68898333	G	ADD	1536	-7.542	4.459	-16.28	1.197	-1.691	0.09096
7	7:68898379:G:A	68898379	A	ADD	1536	-7.542	4.459	-16.28	1.197	-1.691	0.09096
7	7:68899098:G:T	68899098	T	ADD	1536	-7.542	4.459	-16.28	1.197	-1.691	0.09096
7	7:68899632:T:C	68899632	C	ADD	1536	-7.542	4.459	-16.28	1.197	-1.691	0.09096
7	7:68899728:C:A	68899728	A	ADD	1536	-7.542	4.459	-16.28	1.197	-1.691	0.09096
7	7:88447006:A:G	88447006	A	ADD	1536	7.146	4.225	-1.135	15.43	1.691	0.09096
7	7:88447161:A:G	88447161	A	ADD	1536	7.146	4.225	-1.135	15.43	1.691	0.09096
8	8:67344005:G:T	67344005	T	ADD	1536	-7.34	4.339	-15.84	1.165	-1.691	0.09096
18	18:61260510:A:C	61260510	A	ADD	1536	-10.48	6.199	-22.63	1.665	-1.691	0.09096
18	18:70975633:C:G	70975633	G	ADD	1536	7.186	4.248	-1.141	15.51	1.691	0.09096
2	2:16254814:G:A	16254814	A	ADD	1536	-7.238	4.28	-15.63	1.149	-1.691	0.09097
3	3:183524567:C:A	183524567	A	ADD	1536	11.14	6.587	-1.769	24.05	1.691	0.09097
3	3:183525288:A:G	183525288	G	ADD	1536	11.14	6.587	-1.769	24.05	1.691	0.09097
3	3:183525684:A:T	183525684	T	ADD	1536	11.14	6.587	-1.769	24.05	1.691	0.09097
3	3:183526002:C:T	183526002	T	ADD	1536	11.14	6.587	-1.769	24.05	1.691	0.09097
3	3:183526586:C:G	183526586	G	ADD	1536	11.14	6.587	-1.769	24.05	1.691	0.09097
3	3:183526860:A:G	183526860	G	ADD	1536	11.14	6.587	-1.769	24.05	1.691	0.09097
3	3:183530331:G:C	183530331	C	ADD	1536	11.14	6.587	-1.769	24.05	1.691	0.09097
3	3:183533789:T:C	183533789	C	ADD	1536	11.14	6.587	-1.769	24.05	1.691	0.09097
3	3:183536132:A:C	183536132	C	ADD	1536	11.14	6.587	-1.769	24.05	1.691	0.09097
14	14:33740274:A:G	33740274	G	ADD	1536	13.55	8.012	-2.152	29.25	1.691	0.09097
14	14:33740276:C:T	33740276	T	ADD	1536	13.55	8.012	-2.152	29.25	1.691	0.09097
15	15:53788354:C:A	53788354	A	ADD	1536	7.931	4.689	-1.259	17.12	1.691	0.09097
3	3:38348949:G:T	38348949	G	ADD	1536	7.232	4.276	-1.149	15.61	1.691	0.09098
3	3:173818858:A:C	173818858	C	ADD	1536	-8.487	5.018	-18.32	1.348	-1.691	0.09098
6	6:30723914:A:G	30723914	G	ADD	1536	9.473	5.601	-1.505	20.45	1.691	0.09098
6	6:30724042:G:A	30724042	A	ADD	1536	9.473	5.601	-1.505	20.45	1.691	0.09098
6	6:104409404:G:A	104409404	A	ADD	1536	7.884	4.662	-1.252	17.02	1.691	0.09098
6	6:104409560:T:G	104409560	G	ADD	1536	7.884	4.662	-1.252	17.02	1.691	0.09098
6	6:104409636:A:G	104409636	G	ADD	1536	7.884	4.662	-1.252	17.02	1.691	0.09098
6	6:104409790:C:G	104409790	G	ADD	1536	7.884	4.662	-1.252	17.02	1.691	0.09098
6	6:104409822:G:A	104409822	A	ADD	1536	7.884	4.662	-1.252	17.02	1.691	0.09098
6	6:104409918:C:T	104409918	T	ADD	1536	7.884	4.662	-1.252	17.02	1.691	0.09098
6	6:104411515:A:C	104411515	C	ADD	1536	7.884	4.662	-1.252	17.02	1.691	0.09098
6	6:104414430:G:A	104414430	A	ADD	1536	7.884	4.662	-1.252	17.02	1.691	0.09098
6	6:104414809:G:A	104414809	A	ADD	1536	7.884	4.662	-1.252	17.02	1.691	0.09098
6	6:104416140:G:A	104416140	A	ADD	1536	7.884	4.662	-1.252	17.02	1.691	0.09098
7	7:156761818:G:A	156761818	A	ADD	1536	8.377	4.953	-1.331	18.09	1.691	0.09098
7	7:156762248:G:A	156762248	A	ADD	1536	8.377	4.953	-1.331	18.09	1.691	0.09098
1	1:119230150:G:A	119230150	A	ADD	1536	-9.212	5.447	-19.89	1.464	-1.691	0.09099
1	1:119236577:C:T	119236577	T	ADD	1536	-9.212	5.447	-19.89	1.464	-1.691	0.09099
1	1:119247542:A:G	119247542	G	ADD	1536	-9.212	5.447	-19.89	1.464	-1.691	0.09099
1	1:119250811:A:T	119250811	T	ADD	1536	-9.212	5.447	-19.89	1.464	-1.691	0.09099
1	1:119253471:C:T	119253471	T	ADD	1536	-9.212	5.447	-19.89	1.464	-1.691	0.09099
4	4:166289408:C:A	166289408	A	ADD	1536	7.226	4.273	-1.148	15.6	1.691	0.09099
8	8:14785484:A:C	14785484	A	ADD	1536	-7.003	4.141	-15.12	1.113	-1.691	0.09099
12	12:570230:G:C	570230	C	ADD	1536	-10.8	6.387	-23.32	1.716	-1.691	0.09099
13	13:93598781:C:T	93598781	T	ADD	1536	-8.11	4.795	-17.51	1.288	-1.691	0.09099
13	13:93599040:A:G	93599040	G	ADD	1536	-8.11	4.795	-17.51	1.288	-1.691	0.09099
14	14:34430712:C:T	34430712	T	ADD	1536	7.993	4.726	-1.27	17.26	1.691	0.09099
4	4:37605864:A:C	37605864	C	ADD	1536	-7.816	4.621	-16.87	1.242	-1.691	0.091
4	4:37605980:T:A	37605980	A	ADD	1536	-7.816	4.621	-16.87	1.242	-1.691	0.091
4	4:37606612:G:A	37606612	A	ADD	1536	-7.816	4.621	-16.87	1.242	-1.691	0.091
6	6:161384429:G:A	161384429	G	ADD	1536	7.126	4.214	-1.132	15.39	1.691	0.091
7	7:146586456:G:A	146586456	G	ADD	1536	7.525	4.449	-1.196	16.25	1.691	0.091
9	9:10651724:C:T	10651724	T	ADD	1536	7.64	4.517	-1.214	16.49	1.691	0.091
10	10:18447295:T:C	18447295	C	ADD	1536	7.851	4.642	-1.247	16.95	1.691	0.091
11	11:122683382:A:T	122683382	T	ADD	1536	-8.494	5.023	-18.34	1.35	-1.691	0.091
11	11:122686840:A:G	122686840	G	ADD	1536	-8.494	5.023	-18.34	1.35	-1.691	0.091
11	11:122689602:G:C	122689602	C	ADD	1536	-8.494	5.023	-18.34	1.35	-1.691	0.091
11	11:122689617:C:T	122689617	T	ADD	1536	-8.494	5.023	-18.34	1.35	-1.691	0.091
11	11:122690164:G:C	122690164	C	ADD	1536	-8.494	5.023	-18.34	1.35	-1.691	0.091
18	18:33647670:G:A	33647670	G	ADD	1536	-7.667	4.533	-16.55	1.218	-1.691	0.091
20	20:42964566:G:A	42964566	A	ADD	1536	-13.74	8.125	-29.67	2.184	-1.691	0.091
2	2:224963681:T:G	224963681	G	ADD	1536	7.527	4.451	-1.196	16.25	1.691	0.09101
4	4:37313123:T:G	37313123	T	ADD	1536	-7.387	4.368	-15.95	1.174	-1.691	0.09101
4	4:67365953:G:A	67365953	A	ADD	1536	7.554	4.467	-1.201	16.31	1.691	0.09101
4	4:67366231:C:T	67366231	T	ADD	1536	7.554	4.467	-1.201	16.31	1.691	0.09101
4	4:67370363:G:T	67370363	T	ADD	1536	7.554	4.467	-1.201	16.31	1.691	0.09101
13	13:57605827:G:T	57605827	T	ADD	1536	10.14	5.996	-1.612	21.89	1.691	0.09101
13	13:57613052:T:A	57613052	A	ADD	1536	10.14	5.996	-1.612	21.89	1.691	0.09101
15	15:47724272:T:C	47724272	T	ADD	1536	-7.143	4.224	-15.42	1.135	-1.691	0.09101
2	2:51041603:C:T	51041603	T	ADD	1536	12.75	7.541	-2.028	27.53	1.691	0.09102
2	2:79999744:G:A	79999744	A	ADD	1536	-10.16	6.01	-21.94	1.616	-1.691	0.09102
2	2:79999859:T:C	79999859	C	ADD	1536	-10.16	6.01	-21.94	1.616	-1.691	0.09102
5	5:51286252:C:G	51286252	G	ADD	1536	12.33	7.288	-1.96	26.61	1.691	0.09102
7	7:92648925:C:T	92648925	T	ADD	1536	8.355	4.941	-1.328	18.04	1.691	0.09102
7	7:92648927:C:A	92648927	A	ADD	1536	8.355	4.941	-1.328	18.04	1.691	0.09102
3	3:136869141:T:C	136869141	T	ADD	1536	-7.435	4.396	-16.05	1.182	-1.691	0.09103
3	3:136870267:G:T	136870267	G	ADD	1536	-7.435	4.396	-16.05	1.182	-1.691	0.09103
4	4:22820504:A:T	22820504	A	ADD	1536	8.494	5.023	-1.351	18.34	1.691	0.09103
7	7:39490622:G:A	39490622	G	ADD	1536	-7.281	4.306	-15.72	1.158	-1.691	0.09103
7	7:82375705:G:A	82375705	A	ADD	1536	-8.028	4.747	-17.33	1.277	-1.691	0.09103
12	12:19820640:G:T	19820640	T	ADD	1536	9.635	5.697	-1.532	20.8	1.691	0.09103
15	15:40589830:G:A	40589830	G	ADD	1536	-10.1	5.971	-21.8	1.606	-1.691	0.09103
17	17:55705224:C:T	55705224	T	ADD	1536	-7.267	4.297	-15.69	1.156	-1.691	0.09103
1	1:4181538:C:T	4181538	T	ADD	1536	-11.04	6.527	-23.83	1.755	-1.691	0.09104
7	7:104017263:A:G	104017263	G	ADD	1536	10.97	6.487	-1.745	23.68	1.691	0.09104
7	7:104018120:T:G	104018120	G	ADD	1536	10.97	6.487	-1.745	23.68	1.691	0.09104
8	8:50037784:A:G	50037784	G	ADD	1536	-7.588	4.487	-16.38	1.207	-1.691	0.09104
11	11:5477243:A:G	5477243	G	ADD	1536	7.1	4.199	-1.129	15.33	1.691	0.09105
11	11:5477344:C:T	5477344	T	ADD	1536	7.1	4.199	-1.129	15.33	1.691	0.09105
11	11:5477390:G:A	5477390	A	ADD	1536	7.1	4.199	-1.129	15.33	1.691	0.09105
13	13:24077340:A:C	24077340	C	ADD	1536	-7.388	4.369	-15.95	1.175	-1.691	0.09105
19	19:4268341:G:A	4268341	G	ADD	1536	7.118	4.21	-1.133	15.37	1.691	0.09105
2	2:178459146:G:A	178459146	A	ADD	1536	-7.317	4.327	-15.8	1.164	-1.691	0.09106
6	6:75491771:C:T	75491771	T	ADD	1536	12.58	7.437	-2.001	27.15	1.691	0.09106
10	10:103053367:G:T	103053367	T	ADD	1536	-12.8	7.567	-27.63	2.036	-1.691	0.09106
18	18:55626800:A:G	55626800	G	ADD	1536	-14.46	8.55	-31.21	2.3	-1.691	0.09106
1	1:223226334:A:G	223226334	G	ADD	1536	-7.522	4.448	-16.24	1.197	-1.691	0.09107
8	8:4559317:A:G	4559317	A	ADD	1536	-8.022	4.744	-17.32	1.277	-1.691	0.09107
14	14:46868523:G:T	46868523	T	ADD	1536	8.92	5.276	-1.42	19.26	1.691	0.09107
15	15:93696464:A:G	93696464	G	ADD	1536	-7.335	4.338	-15.84	1.167	-1.691	0.09107
3	3:131392238:G:A	131392238	A	ADD	1536	-7.982	4.721	-17.23	1.271	-1.691	0.09108
3	3:131392317:C:A	131392317	A	ADD	1536	-7.982	4.721	-17.23	1.271	-1.691	0.09108
11	11:28766005:C:A	28766005	A	ADD	1536	8.892	5.259	-1.416	19.2	1.691	0.09108
11	11:48078427:C:A	48078427	A	ADD	1536	8.617	5.096	-1.372	18.61	1.691	0.09108
17	17:75599972:A:C	75599972	C	ADD	1536	-10.67	6.312	-23.04	1.699	-1.691	0.09108
4	4:117752838:C:G	117752838	C	ADD	1536	7.674	4.539	-1.222	16.57	1.691	0.09109
11	11:2791317:C:T	2791317	T	ADD	1536	-9.868	5.836	-21.31	1.571	-1.691	0.09109
3	3:112757848:G:C	112757848	C	ADD	1536	-10.15	6.004	-21.92	1.617	-1.691	0.0911
3	3:112758121:C:T	112758121	T	ADD	1536	-10.15	6.004	-21.92	1.617	-1.691	0.0911
3	3:112758611:G:A	112758611	A	ADD	1536	-10.15	6.004	-21.92	1.617	-1.691	0.0911
3	3:112759250:G:T	112759250	T	ADD	1536	-10.15	6.004	-21.92	1.617	-1.691	0.0911
3	3:155092978:C:A	155092978	A	ADD	1536	-10.17	6.012	-21.95	1.619	-1.691	0.0911
6	6:25696611:T:A	25696611	A	ADD	1536	-8.673	5.13	-18.73	1.381	-1.691	0.0911
7	7:12598539:C:T	12598539	T	ADD	1536	9.112	5.389	-1.451	19.67	1.691	0.0911
15	15:47557596:G:T	47557596	T	ADD	1536	7.563	4.473	-1.205	16.33	1.691	0.0911
21	21:29201063:A:G	29201063	G	ADD	1536	-7.738	4.577	-16.71	1.232	-1.691	0.0911
7	7:20683447:A:G	20683447	G	ADD	1536	10.62	6.28	-1.691	22.92	1.691	0.09111
8	8:27547360:G:T	27547360	T	ADD	1536	8.512	5.035	-1.356	18.38	1.691	0.09111
8	8:27547421:T:G	27547421	G	ADD	1536	8.512	5.035	-1.356	18.38	1.691	0.09111
12	12:15622527:C:T	15622527	T	ADD	1536	10.64	6.293	-1.695	22.97	1.691	0.09111
12	12:27723202:G:A	27723202	A	ADD	1536	-7.676	4.54	-16.58	1.223	-1.691	0.09111
12	12:27723276:A:G	27723276	G	ADD	1536	-7.676	4.54	-16.58	1.223	-1.691	0.09111
3	3:98145744:A:T	98145744	T	ADD	1536	-11.17	6.607	-24.12	1.78	-1.691	0.09112
3	3:98147226:A:C	98147226	C	ADD	1536	-11.17	6.607	-24.12	1.78	-1.691	0.09112
4	4:131606179:C:A	131606179	C	ADD	1536	-10.38	6.137	-22.4	1.653	-1.691	0.09112
4	4:139174713:C:G	139174713	G	ADD	1536	-9.218	5.453	-19.9	1.469	-1.691	0.09112
4	4:139174782:C:A	139174782	A	ADD	1536	-9.218	5.453	-19.9	1.469	-1.691	0.09112
4	4:139175424:T:C	139175424	C	ADD	1536	-9.218	5.453	-19.9	1.469	-1.691	0.09112
11	11:19565769:A:C	19565769	C	ADD	1536	-8.849	5.235	-19.11	1.41	-1.691	0.09112
11	11:19566243:A:G	19566243	G	ADD	1536	-8.849	5.235	-19.11	1.41	-1.691	0.09112
15	15:88341400:A:G	88341400	A	ADD	1536	9.117	5.393	-1.453	19.69	1.691	0.09112
18	18:48153446:A:G	48153446	G	ADD	1536	7.304	4.32	-1.164	15.77	1.691	0.09112
19	19:51609586:G:A	51609586	G	ADD	1536	-8.173	4.835	-17.65	1.302	-1.691	0.09112
20	20:8547062:G:A	8547062	A	ADD	1536	9.812	5.804	-1.564	21.19	1.691	0.09112
20	20:8548321:G:A	8548321	A	ADD	1536	9.812	5.804	-1.564	21.19	1.691	0.09112
1	1:158909164:C:A	158909164	C	ADD	1536	-9.88	5.844	-21.33	1.574	-1.691	0.09113
1	1:162079175:A:G	162079175	G	ADD	1536	9.515	5.628	-1.516	20.55	1.691	0.09113
1	1:162079414:T:C	162079414	C	ADD	1536	9.515	5.628	-1.516	20.55	1.691	0.09113
1	1:162088342:G:A	162088342	A	ADD	1536	9.515	5.628	-1.516	20.55	1.691	0.09113
3	3:53807148:C:T	53807148	T	ADD	1536	7.794	4.611	-1.242	16.83	1.691	0.09113
4	4:17841620:A:G	17841620	G	ADD	1536	10.97	6.487	-1.748	23.68	1.691	0.09113
4	4:17844250:T:C	17844250	C	ADD	1536	10.97	6.487	-1.748	23.68	1.691	0.09113
4	4:17846522:T:C	17846522	C	ADD	1536	10.97	6.487	-1.748	23.68	1.691	0.09113
4	4:17847281:A:C	17847281	C	ADD	1536	10.97	6.487	-1.748	23.68	1.691	0.09113
4	4:17848559:G:C	17848559	C	ADD	1536	10.97	6.487	-1.748	23.68	1.691	0.09113
4	4:17848914:T:C	17848914	C	ADD	1536	10.97	6.487	-1.748	23.68	1.691	0.09113
4	4:17850286:T:C	17850286	C	ADD	1536	10.97	6.487	-1.748	23.68	1.691	0.09113
4	4:17851063:C:T	17851063	T	ADD	1536	10.97	6.487	-1.748	23.68	1.691	0.09113
4	4:17851150:A:C	17851150	C	ADD	1536	10.97	6.487	-1.748	23.68	1.691	0.09113
4	4:17852408:C:A	17852408	A	ADD	1536	10.97	6.487	-1.748	23.68	1.691	0.09113
4	4:17852693:T:C	17852693	C	ADD	1536	10.97	6.487	-1.748	23.68	1.691	0.09113
4	4:17853726:A:C	17853726	C	ADD	1536	10.97	6.487	-1.748	23.68	1.691	0.09113
4	4:17854768:T:C	17854768	C	ADD	1536	10.97	6.487	-1.748	23.68	1.691	0.09113
11	11:87433129:G:A	87433129	A	ADD	1536	9.739	5.761	-1.552	21.03	1.691	0.09113
15	15:40222506:C:G	40222506	G	ADD	1536	8.212	4.857	-1.309	17.73	1.691	0.09113
1	1:169711685:A:T	169711685	T	ADD	1536	-7.321	4.331	-15.81	1.167	-1.691	0.09114
1	1:169712597:T:C	169712597	C	ADD	1536	-7.321	4.331	-15.81	1.167	-1.691	0.09114
1	1:169713380:T:C	169713380	C	ADD	1536	-7.321	4.331	-15.81	1.167	-1.691	0.09114
1	1:169714961:G:A	169714961	A	ADD	1536	-7.321	4.331	-15.81	1.167	-1.691	0.09114
1	1:169716281:T:C	169716281	C	ADD	1536	-7.321	4.331	-15.81	1.167	-1.691	0.09114
1	1:169716313:G:A	169716313	A	ADD	1536	-7.321	4.331	-15.81	1.167	-1.691	0.09114
1	1:180198047:A:G	180198047	G	ADD	1536	7.351	4.349	-1.172	15.87	1.691	0.09114
6	6:106250409:A:C	106250409	C	ADD	1536	-14.74	8.722	-31.84	2.35	-1.691	0.09114
7	7:104096980:A:T	104096980	T	ADD	1536	8.234	4.871	-1.312	17.78	1.691	0.09114
12	12:67829605:A:C	67829605	C	ADD	1536	8.409	4.974	-1.34	18.16	1.69	0.09114
14	14:77097675:A:C	77097675	A	ADD	1536	-9.478	5.607	-20.47	1.511	-1.69	0.09114
15	15:38710071:A:G	38710071	G	ADD	1536	7.943	4.698	-1.266	17.15	1.69	0.09114
6	6:38702169:C:G	38702169	G	ADD	1536	-12.16	7.196	-26.27	1.94	-1.69	0.09115
10	10:132537629:A:T	132537629	T	ADD	1536	11.03	6.522	-1.758	23.81	1.69	0.09115
10	10:132538803:G:C	132538803	C	ADD	1536	11.03	6.522	-1.758	23.81	1.69	0.09115
10	10:132539214:C:A	132539214	A	ADD	1536	11.03	6.522	-1.758	23.81	1.69	0.09115
11	11:5482698:T:G	5482698	G	ADD	1536	7.108	4.205	-1.133	15.35	1.69	0.09115
11	11:5482725:G:A	5482725	A	ADD	1536	7.108	4.205	-1.133	15.35	1.69	0.09115
11	11:5482747:C:T	5482747	T	ADD	1536	7.108	4.205	-1.133	15.35	1.69	0.09115
11	11:5482756:T:C	5482756	C	ADD	1536	7.108	4.205	-1.133	15.35	1.69	0.09115
11	11:5483246:T:C	5483246	C	ADD	1536	7.108	4.205	-1.133	15.35	1.69	0.09115
11	11:5483306:A:C	5483306	C	ADD	1536	7.108	4.205	-1.133	15.35	1.69	0.09115
3	3:30797125:G:A	30797125	A	ADD	1536	-7.492	4.432	-16.18	1.195	-1.69	0.09116
6	6:167257380:C:T	167257380	T	ADD	1536	7.371	4.361	-1.176	15.92	1.69	0.09116
10	10:31434661:C:T	31434661	T	ADD	1536	-10.63	6.289	-22.96	1.696	-1.69	0.09116
10	10:31435410:C:T	31435410	T	ADD	1536	-10.63	6.289	-22.96	1.696	-1.69	0.09116
10	10:31437477:A:G	31437477	G	ADD	1536	-10.63	6.289	-22.96	1.696	-1.69	0.09116
12	12:2560116:A:G	2560116	A	ADD	1536	8.058	4.767	-1.285	17.4	1.69	0.09116
2	2:202901910:G:A	202901910	A	ADD	1536	7.69	4.549	-1.227	16.61	1.69	0.09117
3	3:80266581:T:G	80266581	G	ADD	1536	-7.354	4.351	-15.88	1.173	-1.69	0.09117
3	3:80272730:T:A	80272730	A	ADD	1536	-7.354	4.351	-15.88	1.173	-1.69	0.09117
3	3:80272915:A:G	80272915	G	ADD	1536	-7.354	4.351	-15.88	1.173	-1.69	0.09117
3	3:124871477:C:A	124871477	A	ADD	1536	-6.961	4.118	-15.03	1.11	-1.69	0.09117
3	3:124871534:T:A	124871534	A	ADD	1536	-6.961	4.118	-15.03	1.11	-1.69	0.09117
7	7:26570259:G:A	26570259	G	ADD	1536	7.202	4.261	-1.149	15.55	1.69	0.09117
8	8:3210855:G:C	3210855	G	ADD	1536	-7.007	4.145	-15.13	1.118	-1.69	0.09117
17	17:70680331:G:A	70680331	A	ADD	1536	-15.85	9.379	-34.24	2.529	-1.69	0.09117
20	20:16653304:C:T	16653304	T	ADD	1536	8.54	5.052	-1.362	18.44	1.69	0.09117
22	22:42496829:C:A	42496829	A	ADD	1536	9.83	5.816	-1.568	21.23	1.69	0.09117
3	3:150155356:G:A	150155356	A	ADD	1536	12.88	7.619	-2.055	27.81	1.69	0.09118
4	4:185847793:A:G	185847793	G	ADD	1536	-9.08	5.372	-19.61	1.449	-1.69	0.09118
2	2:228240175:C:A	228240175	A	ADD	1536	7.418	4.389	-1.184	16.02	1.69	0.09119
4	4:36438069:C:G	36438069	G	ADD	1536	8.915	5.275	-1.423	19.25	1.69	0.09119
4	4:134060284:C:T	134060284	T	ADD	1536	-7.2	4.26	-15.55	1.149	-1.69	0.09119
4	4:134063018:G:T	134063018	T	ADD	1536	-7.2	4.26	-15.55	1.149	-1.69	0.09119
4	4:134063359:G:T	134063359	T	ADD	1536	-7.2	4.26	-15.55	1.149	-1.69	0.09119
4	4:134063756:T:C	134063756	C	ADD	1536	-7.2	4.26	-15.55	1.149	-1.69	0.09119
4	4:134063974:T:C	134063974	C	ADD	1536	-7.2	4.26	-15.55	1.149	-1.69	0.09119
4	4:166291611:C:A	166291611	A	ADD	1536	7.208	4.264	-1.15	15.57	1.69	0.09119
13	13:93587215:T:C	93587215	C	ADD	1536	-8.092	4.788	-17.48	1.291	-1.69	0.09119
13	13:93590665:A:G	93590665	G	ADD	1536	-8.092	4.788	-17.48	1.291	-1.69	0.09119
13	13:93591379:A:G	93591379	G	ADD	1536	-8.092	4.788	-17.48	1.291	-1.69	0.09119
15	15:42170841:T:C	42170841	C	ADD	1536	8.394	4.966	-1.339	18.13	1.69	0.09119
16	16:25861804:A:G	25861804	G	ADD	1536	-8.926	5.281	-19.28	1.424	-1.69	0.09119
1	1:14494166:C:T	14494166	T	ADD	1536	-7.415	4.387	-16.01	1.184	-1.69	0.0912
11	11:96175391:A:G	96175391	G	ADD	1536	-7.749	4.585	-16.73	1.237	-1.69	0.0912
11	11:133921647:A:T	133921647	T	ADD	1536	-8.183	4.842	-17.67	1.306	-1.69	0.0912
3	3:33074261:C:T	33074261	T	ADD	1536	7.251	4.29	-1.158	15.66	1.69	0.09121
3	3:89015992:A:T	89015992	T	ADD	1536	7.417	4.388	-1.184	16.02	1.69	0.09121
7	7:76915253:C:G	76915253	G	ADD	1536	-10.81	6.396	-23.35	1.726	-1.69	0.09121
7	7:76915613:T:G	76915613	G	ADD	1536	-10.81	6.396	-23.35	1.726	-1.69	0.09121
7	7:76915673:C:A	76915673	A	ADD	1536	-10.81	6.396	-23.35	1.726	-1.69	0.09121
7	7:76915674:C:A	76915674	A	ADD	1536	-10.81	6.396	-23.35	1.726	-1.69	0.09121
7	7:76916010:T:C	76916010	C	ADD	1536	-10.81	6.396	-23.35	1.726	-1.69	0.09121
7	7:76916046:A:G	76916046	G	ADD	1536	-10.81	6.396	-23.35	1.726	-1.69	0.09121
9	9:31449631:T:A	31449631	A	ADD	1536	7.254	4.292	-1.158	15.67	1.69	0.09121
9	9:31449632:T:A	31449632	A	ADD	1536	7.254	4.292	-1.158	15.67	1.69	0.09121
9	9:31449706:G:T	31449706	T	ADD	1536	7.254	4.292	-1.158	15.67	1.69	0.09121
9	9:31450642:C:T	31450642	T	ADD	1536	7.254	4.292	-1.158	15.67	1.69	0.09121
9	9:31450790:T:G	31450790	G	ADD	1536	7.254	4.292	-1.158	15.67	1.69	0.09121
9	9:31450920:T:A	31450920	A	ADD	1536	7.254	4.292	-1.158	15.67	1.69	0.09121
9	9:31451002:A:G	31451002	G	ADD	1536	7.254	4.292	-1.158	15.67	1.69	0.09121
9	9:31451090:C:T	31451090	T	ADD	1536	7.254	4.292	-1.158	15.67	1.69	0.09121
9	9:31451351:A:G	31451351	G	ADD	1536	7.254	4.292	-1.158	15.67	1.69	0.09121
9	9:31451885:C:A	31451885	A	ADD	1536	7.254	4.292	-1.158	15.67	1.69	0.09121
9	9:31451998:C:T	31451998	T	ADD	1536	7.254	4.292	-1.158	15.67	1.69	0.09121
9	9:31452087:A:T	31452087	T	ADD	1536	7.254	4.292	-1.158	15.67	1.69	0.09121
9	9:31452121:A:C	31452121	C	ADD	1536	7.254	4.292	-1.158	15.67	1.69	0.09121
9	9:31452299:C:G	31452299	G	ADD	1536	7.254	4.292	-1.158	15.67	1.69	0.09121
14	14:32524987:A:G	32524987	G	ADD	1536	8.329	4.928	-1.33	17.99	1.69	0.09121
14	14:32525167:G:A	32525167	A	ADD	1536	8.329	4.928	-1.33	17.99	1.69	0.09121
3	3:130147332:T:G	130147332	G	ADD	1536	-7.665	4.535	-16.55	1.224	-1.69	0.09122
7	7:109736919:A:G	109736919	G	ADD	1536	-7.506	4.442	-16.21	1.199	-1.69	0.09122
8	8:1131774:G:C	1131774	C	ADD	1536	-10.36	6.128	-22.37	1.654	-1.69	0.09122
8	8:1131821:T:C	1131821	C	ADD	1536	-10.36	6.128	-22.37	1.654	-1.69	0.09122
8	8:1132046:A:G	1132046	G	ADD	1536	-10.36	6.128	-22.37	1.654	-1.69	0.09122
8	8:1132761:T:C	1132761	C	ADD	1536	-10.36	6.128	-22.37	1.654	-1.69	0.09122
8	8:1133157:G:C	1133157	C	ADD	1536	-10.36	6.128	-22.37	1.654	-1.69	0.09122
8	8:1133625:C:G	1133625	G	ADD	1536	-10.36	6.128	-22.37	1.654	-1.69	0.09122
8	8:1133936:T:C	1133936	C	ADD	1536	-10.36	6.128	-22.37	1.654	-1.69	0.09122
10	10:77675577:T:A	77675577	A	ADD	1536	-8.691	5.142	-18.77	1.388	-1.69	0.09122
12	12:95744993:G:A	95744993	G	ADD	1536	8.296	4.908	-1.325	17.92	1.69	0.09122
20	20:16023086:G:T	16023086	T	ADD	1536	-9.418	5.573	-20.34	1.504	-1.69	0.09122
22	22:45680661:G:C	45680661	C	ADD	1536	7.238	4.282	-1.156	15.63	1.69	0.09122
12	12:130738365:G:A	130738365	G	ADD	1536	9.446	5.589	-1.509	20.4	1.69	0.09123
21	21:28670180:A:C	28670180	C	ADD	1536	-10.05	5.948	-21.71	1.606	-1.69	0.09123
2	2:115909936:T:C	115909936	C	ADD	1536	-7.916	4.684	-17.1	1.265	-1.69	0.09124
6	6:27910708:A:T	27910708	A	ADD	1536	7.747	4.584	-1.238	16.73	1.69	0.09124
6	6:27938235:A:C	27938235	A	ADD	1536	7.747	4.584	-1.238	16.73	1.69	0.09124
6	6:164383990:A:G	164383990	G	ADD	1536	8.263	4.889	-1.32	17.85	1.69	0.09124
7	7:7785040:C:T	7785040	T	ADD	1536	-8.332	4.93	-17.99	1.331	-1.69	0.09124
8	8:67224570:T:C	67224570	C	ADD	1536	7.365	4.358	-1.177	15.91	1.69	0.09124
8	8:67230651:G:C	67230651	C	ADD	1536	7.365	4.358	-1.177	15.91	1.69	0.09124
8	8:67230673:C:G	67230673	G	ADD	1536	7.365	4.358	-1.177	15.91	1.69	0.09124
8	8:67230937:G:A	67230937	A	ADD	1536	7.365	4.358	-1.177	15.91	1.69	0.09124
13	13:84695682:G:A	84695682	A	ADD	1536	8.773	5.191	-1.402	18.95	1.69	0.09124
17	17:54666735:A:C	54666735	A	ADD	1536	-7.626	4.513	-16.47	1.218	-1.69	0.09124
4	4:4937762:A:G	4937762	A	ADD	1536	-8.938	5.289	-19.3	1.428	-1.69	0.09125
5	5:56660637:A:G	56660637	G	ADD	1536	7.845	4.643	-1.254	16.94	1.69	0.09125
6	6:51265608:G:A	51265608	A	ADD	1536	7.44	4.403	-1.189	16.07	1.69	0.09125
6	6:164307139:G:A	164307139	G	ADD	1536	-7.275	4.305	-15.71	1.163	-1.69	0.09125
8	8:17529510:G:T	17529510	T	ADD	1536	10.61	6.279	-1.696	22.92	1.69	0.09125
21	21:21980816:A:T	21980816	T	ADD	1536	10.5	6.215	-1.679	22.68	1.69	0.09125
21	21:21980817:G:A	21980817	A	ADD	1536	10.5	6.215	-1.679	22.68	1.69	0.09125
3	3:21305516:G:A	21305516	A	ADD	1536	-14.66	8.672	-31.65	2.342	-1.69	0.09126
4	4:189027242:C:G	189027242	G	ADD	1536	8.992	5.321	-1.437	19.42	1.69	0.09126
7	7:20355192:G:A	20355192	A	ADD	1536	-7.494	4.435	-16.19	1.198	-1.69	0.09126
11	11:107654420:A:C	107654420	C	ADD	1536	9.853	5.83	-1.575	21.28	1.69	0.09126
12	12:70283331:A:T	70283331	A	ADD	1536	8.795	5.204	-1.406	19	1.69	0.09126
19	19:2917287:C:A	2917287	C	ADD	1536	-7.576	4.483	-16.36	1.211	-1.69	0.09126
4	4:122551360:C:T	122551360	T	ADD	1536	-10.67	6.312	-23.04	1.705	-1.69	0.09127
3	3:16169628:A:C	16169628	C	ADD	1536	-8.299	4.911	-17.92	1.327	-1.69	0.09128
4	4:23920011:A:C	23920011	C	ADD	1536	11.17	6.613	-1.787	24.13	1.69	0.09128
5	5:154945166:C:G	154945166	C	ADD	1536	-7.204	4.263	-15.56	1.152	-1.69	0.09128
5	5:154945303:G:A	154945303	G	ADD	1536	-7.204	4.263	-15.56	1.152	-1.69	0.09128
5	5:154945899:G:T	154945899	G	ADD	1536	-7.204	4.263	-15.56	1.152	-1.69	0.09128
6	6:153379163:T:C	153379163	T	ADD	1536	-7.174	4.246	-15.5	1.147	-1.69	0.09128
6	6:153379377:G:A	153379377	G	ADD	1536	-7.174	4.246	-15.5	1.147	-1.69	0.09128
6	6:153379593:A:T	153379593	A	ADD	1536	-7.174	4.246	-15.5	1.147	-1.69	0.09128
6	6:153380228:A:G	153380228	A	ADD	1536	-7.174	4.246	-15.5	1.147	-1.69	0.09128
6	6:153380434:C:T	153380434	C	ADD	1536	-7.174	4.246	-15.5	1.147	-1.69	0.09128
6	6:153380462:G:A	153380462	G	ADD	1536	-7.174	4.246	-15.5	1.147	-1.69	0.09128
6	6:153380668:T:C	153380668	T	ADD	1536	-7.174	4.246	-15.5	1.147	-1.69	0.09128
6	6:153381622:A:C	153381622	A	ADD	1536	-7.174	4.246	-15.5	1.147	-1.69	0.09128
6	6:153382225:T:C	153382225	T	ADD	1536	-7.174	4.246	-15.5	1.147	-1.69	0.09128
6	6:153383755:A:G	153383755	A	ADD	1536	-7.174	4.246	-15.5	1.147	-1.69	0.09128
13	13:24000859:G:A	24000859	G	ADD	1536	12.62	7.468	-2.018	27.26	1.69	0.09128
1	1:220878164:C:T	220878164	T	ADD	1536	-7.482	4.428	-16.16	1.197	-1.69	0.09129
2	2:217344022:T:A	217344022	A	ADD	1536	9.782	5.789	-1.565	21.13	1.69	0.09129
2	2:217345091:T:G	217345091	G	ADD	1536	9.782	5.789	-1.565	21.13	1.69	0.09129
3	3:31869604:C:T	31869604	T	ADD	1536	7.228	4.278	-1.156	15.61	1.69	0.09129
6	6:20629708:C:T	20629708	T	ADD	1536	7.372	4.363	-1.179	15.92	1.69	0.09129
6	6:25859413:A:G	25859413	G	ADD	1536	-11.65	6.892	-25.15	1.863	-1.69	0.09129
6	6:25859508:A:C	25859508	C	ADD	1536	-11.65	6.892	-25.15	1.863	-1.69	0.09129
16	16:24022471:A:G	24022471	G	ADD	1536	-7.806	4.62	-16.86	1.249	-1.69	0.09129
4	4:56956452:G:A	56956452	A	ADD	1536	-9.201	5.446	-19.87	1.472	-1.69	0.0913
5	5:155006293:T:C	155006293	C	ADD	1536	8.276	4.898	-1.324	17.88	1.69	0.0913
5	5:155010218:G:T	155010218	T	ADD	1536	8.276	4.898	-1.324	17.88	1.69	0.0913
5	5:155015359:A:G	155015359	G	ADD	1536	8.276	4.898	-1.324	17.88	1.69	0.0913
16	16:69711311:A:T	69711311	T	ADD	1536	7.05	4.173	-1.128	15.23	1.69	0.09131
16	16:69715623:A:G	69715623	G	ADD	1536	7.05	4.173	-1.128	15.23	1.69	0.09131
16	16:69718112:G:A	69718112	A	ADD	1536	7.05	4.173	-1.128	15.23	1.69	0.09131
16	16:69720964:G:A	69720964	A	ADD	1536	7.05	4.173	-1.128	15.23	1.69	0.09131
16	16:69722797:T:C	69722797	C	ADD	1536	7.05	4.173	-1.128	15.23	1.69	0.09131
16	16:69723122:G:T	69723122	T	ADD	1536	7.05	4.173	-1.128	15.23	1.69	0.09131
1	1:47381540:T:C	47381540	C	ADD	1536	14.15	8.376	-2.265	30.57	1.69	0.09132
1	1:47382393:G:T	47382393	T	ADD	1536	14.15	8.376	-2.265	30.57	1.69	0.09132
1	1:47384681:G:A	47384681	A	ADD	1536	14.15	8.376	-2.265	30.57	1.69	0.09132
1	1:47385076:G:A	47385076	A	ADD	1536	14.15	8.376	-2.265	30.57	1.69	0.09132
1	1:47385291:A:G	47385291	G	ADD	1536	14.15	8.376	-2.265	30.57	1.69	0.09132
1	1:47385470:G:A	47385470	A	ADD	1536	14.15	8.376	-2.265	30.57	1.69	0.09132
1	1:47385912:C:T	47385912	T	ADD	1536	14.15	8.376	-2.265	30.57	1.69	0.09132
1	1:47386197:C:A	47386197	A	ADD	1536	14.15	8.376	-2.265	30.57	1.69	0.09132
1	1:47387050:C:T	47387050	T	ADD	1536	14.15	8.376	-2.265	30.57	1.69	0.09132
1	1:47388306:T:C	47388306	C	ADD	1536	14.15	8.376	-2.265	30.57	1.69	0.09132
1	1:47391091:T:C	47391091	C	ADD	1536	14.15	8.376	-2.265	30.57	1.69	0.09132
1	1:47391092:G:A	47391092	A	ADD	1536	14.15	8.376	-2.265	30.57	1.69	0.09132
1	1:47391433:C:G	47391433	G	ADD	1536	14.15	8.376	-2.265	30.57	1.69	0.09132
1	1:47391801:C:T	47391801	T	ADD	1536	14.15	8.376	-2.265	30.57	1.69	0.09132
4	4:182734883:G:A	182734883	A	ADD	1536	10.02	5.93	-1.604	21.64	1.69	0.09132
5	5:127289593:T:C	127289593	T	ADD	1536	-7.261	4.298	-15.68	1.162	-1.69	0.09132
5	5:158998787:A:G	158998787	G	ADD	1536	-13.09	7.749	-28.28	2.096	-1.69	0.09132
14	14:65427313:G:T	65427313	T	ADD	1536	7.059	4.178	-1.13	15.25	1.69	0.09132
4	4:32114385:A:G	32114385	A	ADD	1536	8.971	5.31	-1.436	19.38	1.689	0.09133
2	2:189112399:A:T	189112399	T	ADD	1536	-15.4	9.115	-33.27	2.466	-1.689	0.09134
3	3:86990079:T:G	86990079	T	ADD	1536	7.17	4.244	-1.148	15.49	1.689	0.09134
5	5:174645778:G:A	174645778	A	ADD	1536	7.26	4.297	-1.163	15.68	1.689	0.09134
5	5:174646090:G:A	174646090	A	ADD	1536	7.26	4.297	-1.163	15.68	1.689	0.09134
12	12:21555691:G:A	21555691	G	ADD	1536	9.995	5.916	-1.6	21.59	1.689	0.09134
2	2:232992518:A:G	232992518	G	ADD	1536	9.559	5.658	-1.531	20.65	1.689	0.09135
3	3:193221431:G:A	193221431	A	ADD	1536	-14.2	8.403	-30.66	2.274	-1.689	0.09135
3	3:193222572:G:C	193222572	C	ADD	1536	-14.2	8.403	-30.66	2.274	-1.689	0.09135
3	3:193222598:C:T	193222598	T	ADD	1536	-14.2	8.403	-30.66	2.274	-1.689	0.09135
3	3:193222949:C:T	193222949	T	ADD	1536	-14.2	8.403	-30.66	2.274	-1.689	0.09135
3	3:193225655:A:T	193225655	T	ADD	1536	-14.2	8.403	-30.66	2.274	-1.689	0.09135
3	3:193229309:T:A	193229309	A	ADD	1536	-14.2	8.403	-30.66	2.274	-1.689	0.09135
3	3:193229541:C:A	193229541	A	ADD	1536	-14.2	8.403	-30.66	2.274	-1.689	0.09135
3	3:193229912:T:C	193229912	C	ADD	1536	-14.2	8.403	-30.66	2.274	-1.689	0.09135
3	3:193231898:G:A	193231898	A	ADD	1536	-14.2	8.403	-30.66	2.274	-1.689	0.09135
8	8:142577073:C:T	142577073	T	ADD	1536	-8.458	5.007	-18.27	1.355	-1.689	0.09135
8	8:142577428:A:T	142577428	T	ADD	1536	-8.458	5.007	-18.27	1.355	-1.689	0.09135
8	8:142577460:G:A	142577460	A	ADD	1536	-8.458	5.007	-18.27	1.355	-1.689	0.09135
8	8:142577695:C:T	142577695	T	ADD	1536	-8.458	5.007	-18.27	1.355	-1.689	0.09135
8	8:142577761:T:G	142577761	G	ADD	1536	-8.458	5.007	-18.27	1.355	-1.689	0.09135
8	8:142578209:T:C	142578209	C	ADD	1536	-8.458	5.007	-18.27	1.355	-1.689	0.09135
8	8:142578534:A:G	142578534	G	ADD	1536	-8.458	5.007	-18.27	1.355	-1.689	0.09135
10	10:124029062:T:C	124029062	C	ADD	1536	-9.601	5.683	-20.74	1.538	-1.689	0.09135
10	10:124029259:T:C	124029259	C	ADD	1536	-9.601	5.683	-20.74	1.538	-1.689	0.09135
10	10:124029471:A:G	124029471	G	ADD	1536	-9.601	5.683	-20.74	1.538	-1.689	0.09135
10	10:124030361:A:C	124030361	C	ADD	1536	-9.601	5.683	-20.74	1.538	-1.689	0.09135
10	10:124031218:G:A	124031218	A	ADD	1536	-9.601	5.683	-20.74	1.538	-1.689	0.09135
10	10:124031335:A:T	124031335	T	ADD	1536	-9.601	5.683	-20.74	1.538	-1.689	0.09135
10	10:124032655:A:G	124032655	G	ADD	1536	-9.601	5.683	-20.74	1.538	-1.689	0.09135
12	12:129082554:A:C	129082554	C	ADD	1536	7.038	4.166	-1.127	15.2	1.689	0.09135
14	14:79656669:T:C	79656669	C	ADD	1536	8.944	5.294	-1.432	19.32	1.689	0.09135
14	14:79657734:T:G	79657734	G	ADD	1536	8.944	5.294	-1.432	19.32	1.689	0.09135
17	17:15077220:G:A	15077220	A	ADD	1536	-12.88	7.622	-27.82	2.062	-1.689	0.09135
18	18:54070005:C:G	54070005	C	ADD	1536	-7.293	4.317	-15.75	1.168	-1.689	0.09135
20	20:62480649:T:C	62480649	C	ADD	1536	7.317	4.331	-1.172	15.81	1.689	0.09135
20	20:62480814:A:G	62480814	G	ADD	1536	7.317	4.331	-1.172	15.81	1.689	0.09135
20	20:62480836:G:A	62480836	A	ADD	1536	7.317	4.331	-1.172	15.81	1.689	0.09135
21	21:43152894:G:T	43152894	G	ADD	1536	7.244	4.288	-1.16	15.65	1.689	0.09135
11	11:90708830:A:G	90708830	G	ADD	1536	-16.36	9.684	-35.34	2.621	-1.689	0.09137
11	11:90716657:G:A	90716657	A	ADD	1536	-16.36	9.684	-35.34	2.621	-1.689	0.09137
13	13:55195604:C:G	55195604	G	ADD	1536	-16.32	9.659	-35.25	2.614	-1.689	0.09137
13	13:55197638:C:T	55197638	T	ADD	1536	-16.32	9.659	-35.25	2.614	-1.689	0.09137
13	13:55202510:G:A	55202510	A	ADD	1536	-16.32	9.659	-35.25	2.614	-1.689	0.09137
13	13:55205307:C:T	55205307	T	ADD	1536	-16.32	9.659	-35.25	2.614	-1.689	0.09137
13	13:55208521:A:G	55208521	G	ADD	1536	-16.32	9.659	-35.25	2.614	-1.689	0.09137
13	13:55210203:A:T	55210203	T	ADD	1536	-16.32	9.659	-35.25	2.614	-1.689	0.09137
13	13:55213971:A:T	55213971	T	ADD	1536	-16.32	9.659	-35.25	2.614	-1.689	0.09137
13	13:55214470:C:T	55214470	T	ADD	1536	-16.32	9.659	-35.25	2.614	-1.689	0.09137
13	13:55216916:A:G	55216916	G	ADD	1536	-16.32	9.659	-35.25	2.614	-1.689	0.09137
13	13:55217121:C:T	55217121	T	ADD	1536	-16.32	9.659	-35.25	2.614	-1.689	0.09137
13	13:55220279:C:T	55220279	T	ADD	1536	-16.32	9.659	-35.25	2.614	-1.689	0.09137
2	2:69243251:A:G	69243251	G	ADD	1536	9.679	5.73	-1.551	20.91	1.689	0.09138
2	2:69243487:G:A	69243487	A	ADD	1536	9.679	5.73	-1.551	20.91	1.689	0.09138
8	8:142575421:A:T	142575421	T	ADD	1536	-8.472	5.015	-18.3	1.358	-1.689	0.09138
9	9:24857301:G:A	24857301	A	ADD	1536	14.48	8.571	-2.32	31.28	1.689	0.09138
2	2:206344214:G:A	206344214	A	ADD	1536	-7.976	4.722	-17.23	1.279	-1.689	0.09139
3	3:31876801:A:G	31876801	G	ADD	1536	7.278	4.308	-1.167	15.72	1.689	0.09139
7	7:3692265:C:G	3692265	G	ADD	1536	-14.61	8.648	-31.56	2.342	-1.689	0.09139
9	9:18224307:C:T	18224307	T	ADD	1536	-8.541	5.056	-18.45	1.369	-1.689	0.09139
9	9:18237698:T:A	18237698	A	ADD	1536	-8.541	5.056	-18.45	1.369	-1.689	0.09139
9	9:73419279:A:T	73419279	T	ADD	1536	-10.79	6.388	-23.31	1.73	-1.689	0.09139
10	10:3698574:A:G	3698574	G	ADD	1536	7.16	4.239	-1.148	15.47	1.689	0.09139
10	10:53619366:A:G	53619366	G	ADD	1536	-12.09	7.16	-26.13	1.939	-1.689	0.09139
1	1:198633691:T:C	198633691	C	ADD	1536	-12.05	7.132	-26.03	1.931	-1.689	0.0914
5	5:125031246:C:T	125031246	T	ADD	1536	8.762	5.187	-1.405	18.93	1.689	0.0914
7	7:49297993:G:A	49297993	A	ADD	1536	10.41	6.161	-1.669	22.48	1.689	0.0914
11	11:69057367:G:A	69057367	A	ADD	1536	8.593	5.087	-1.378	18.56	1.689	0.0914
11	11:93244823:T:C	93244823	C	ADD	1536	12.37	7.325	-1.984	26.73	1.689	0.0914
1	1:144901955:G:A	144901955	A	ADD	1536	-7.151	4.234	-15.45	1.147	-1.689	0.09141
4	4:183543449:G:A	183543449	A	ADD	1536	9.349	5.535	-1.499	20.2	1.689	0.09141
4	4:188453264:G:A	188453264	A	ADD	1536	11.97	7.088	-1.92	25.86	1.689	0.09141
9	9:83869191:A:T	83869191	T	ADD	1536	-8.187	4.847	-17.69	1.313	-1.689	0.09141
13	13:76706109:G:C	76706109	C	ADD	1536	-7.967	4.717	-17.21	1.278	-1.689	0.09141
14	14:55619476:A:G	55619476	G	ADD	1536	-10.08	5.971	-21.79	1.617	-1.689	0.09141
3	3:156945020:C:T	156945020	T	ADD	1536	11.81	6.992	-1.894	25.51	1.689	0.09142
11	11:62675687:G:A	62675687	A	ADD	1536	-10.51	6.221	-22.7	1.685	-1.689	0.09142
11	11:62677220:G:A	62677220	A	ADD	1536	-10.51	6.221	-22.7	1.685	-1.689	0.09142
11	11:62678306:G:T	62678306	T	ADD	1536	-10.51	6.221	-22.7	1.685	-1.689	0.09142
11	11:62684921:G:A	62684921	A	ADD	1536	-10.51	6.221	-22.7	1.685	-1.689	0.09142
11	11:62685079:G:T	62685079	T	ADD	1536	-10.51	6.221	-22.7	1.685	-1.689	0.09142
11	11:62685417:G:A	62685417	A	ADD	1536	-10.51	6.221	-22.7	1.685	-1.689	0.09142
11	11:117463914:T:C	117463914	C	ADD	1536	-7.433	4.401	-16.06	1.193	-1.689	0.09142
14	14:47884355:T:C	47884355	C	ADD	1536	-7.151	4.234	-15.45	1.147	-1.689	0.09142
14	14:63810696:A:G	63810696	G	ADD	1536	-14.68	8.69	-31.71	2.355	-1.689	0.09142
2	2:25059227:C:T	25059227	T	ADD	1536	-9.44	5.589	-20.39	1.515	-1.689	0.09143
3	3:9090707:C:A	9090707	A	ADD	1536	7.761	4.595	-1.245	16.77	1.689	0.09143
6	6:31265940:C:T	31265940	T	ADD	1536	-8.761	5.187	-18.93	1.406	-1.689	0.09143
6	6:31265989:G:A	31265989	A	ADD	1536	-8.761	5.187	-18.93	1.406	-1.689	0.09143
6	6:31266033:G:A	31266033	A	ADD	1536	-8.761	5.187	-18.93	1.406	-1.689	0.09143
6	6:31266361:A:G	31266361	G	ADD	1536	-8.761	5.187	-18.93	1.406	-1.689	0.09143
6	6:31266387:A:G	31266387	G	ADD	1536	-8.761	5.187	-18.93	1.406	-1.689	0.09143
7	7:19873199:A:G	19873199	G	ADD	1536	-7.359	4.357	-15.9	1.181	-1.689	0.09143
8	8:106537490:A:G	106537490	G	ADD	1536	9.769	5.784	-1.567	21.1	1.689	0.09143
8	8:106537821:A:C	106537821	C	ADD	1536	9.769	5.784	-1.567	21.1	1.689	0.09143
8	8:106537843:A:G	106537843	G	ADD	1536	9.769	5.784	-1.567	21.1	1.689	0.09143
8	8:106538598:T:C	106538598	C	ADD	1536	9.769	5.784	-1.567	21.1	1.689	0.09143
8	8:106538813:T:G	106538813	G	ADD	1536	9.769	5.784	-1.567	21.1	1.689	0.09143
8	8:106539236:A:G	106539236	G	ADD	1536	9.769	5.784	-1.567	21.1	1.689	0.09143
13	13:44292375:C:T	44292375	T	ADD	1536	7.934	4.697	-1.273	17.14	1.689	0.09143
17	17:2265113:C:A	2265113	C	ADD	1536	7.131	4.222	-1.144	15.41	1.689	0.09143
2	2:140355032:A:G	140355032	A	ADD	1536	7.623	4.513	-1.223	16.47	1.689	0.09144
2	2:234867066:C:T	234867066	T	ADD	1536	15.35	9.089	-2.464	33.16	1.689	0.09144
3	3:160393960:T:G	160393960	G	ADD	1536	-9.447	5.594	-20.41	1.516	-1.689	0.09144
4	4:79254247:T:A	79254247	A	ADD	1536	-8.17	4.838	-17.65	1.311	-1.689	0.09144
7	7:101151552:G:C	101151552	C	ADD	1536	-12.52	7.412	-27.04	2.009	-1.689	0.09144
7	7:101151561:T:G	101151561	G	ADD	1536	-12.52	7.412	-27.04	2.009	-1.689	0.09144
7	7:101151777:A:G	101151777	G	ADD	1536	-12.52	7.412	-27.04	2.009	-1.689	0.09144
16	16:58782831:C:A	58782831	A	ADD	1536	-8.152	4.827	-17.61	1.308	-1.689	0.09144
16	16:58784058:G:A	58784058	A	ADD	1536	-8.152	4.827	-17.61	1.308	-1.689	0.09144
16	16:58784994:C:G	58784994	G	ADD	1536	-8.152	4.827	-17.61	1.308	-1.689	0.09144
17	17:65396360:G:A	65396360	A	ADD	1536	-7.312	4.329	-15.8	1.173	-1.689	0.09144
2	2:609326:C:T	609326	T	ADD	1536	-7.284	4.313	-15.74	1.169	-1.689	0.09145
2	2:610270:C:A	610270	A	ADD	1536	-7.284	4.313	-15.74	1.169	-1.689	0.09145
3	3:10353278:A:T	10353278	T	ADD	1536	-7.412	4.389	-16.01	1.19	-1.689	0.09145
6	6:30988590:A:G	30988590	A	ADD	1536	-7.724	4.573	-16.69	1.24	-1.689	0.09145
7	7:20689937:T:A	20689937	A	ADD	1536	9.539	5.648	-1.532	20.61	1.689	0.09146
7	7:20690151:T:C	20690151	C	ADD	1536	9.539	5.648	-1.532	20.61	1.689	0.09146
7	7:20690173:C:T	20690173	T	ADD	1536	9.539	5.648	-1.532	20.61	1.689	0.09146
7	7:20691013:C:T	20691013	T	ADD	1536	9.539	5.648	-1.532	20.61	1.689	0.09146
12	12:83282360:T:C	83282360	C	ADD	1536	12.42	7.355	-1.994	26.84	1.689	0.09146
4	4:54394657:C:T	54394657	T	ADD	1536	7.973	4.721	-1.28	17.23	1.689	0.09147
5	5:118758842:G:T	118758842	T	ADD	1536	10.73	6.352	-1.723	23.18	1.689	0.09147
5	5:140904480:T:C	140904480	C	ADD	1536	-13.63	8.073	-29.46	2.19	-1.689	0.09147
5	5:140904921:T:C	140904921	C	ADD	1536	-13.63	8.073	-29.46	2.19	-1.689	0.09147
5	5:140905149:A:G	140905149	G	ADD	1536	-13.63	8.073	-29.46	2.19	-1.689	0.09147
5	5:140913662:T:A	140913662	A	ADD	1536	-13.63	8.073	-29.46	2.19	-1.689	0.09147
5	5:140915703:T:C	140915703	C	ADD	1536	-13.63	8.073	-29.46	2.19	-1.689	0.09147
5	5:140924298:T:G	140924298	G	ADD	1536	-13.63	8.073	-29.46	2.19	-1.689	0.09147
5	5:140924517:C:T	140924517	T	ADD	1536	-13.63	8.073	-29.46	2.19	-1.689	0.09147
5	5:140931281:T:C	140931281	C	ADD	1536	-13.63	8.073	-29.46	2.19	-1.689	0.09147
5	5:140940025:A:G	140940025	G	ADD	1536	-13.63	8.073	-29.46	2.19	-1.689	0.09147
5	5:140952996:C:T	140952996	T	ADD	1536	-13.63	8.073	-29.46	2.19	-1.689	0.09147
5	5:140953931:C:T	140953931	T	ADD	1536	-13.63	8.073	-29.46	2.19	-1.689	0.09147
10	10:2325728:T:C	2325728	C	ADD	1536	7.129	4.222	-1.145	15.4	1.689	0.09147
11	11:29899326:A:G	29899326	G	ADD	1536	-7.41	4.388	-16.01	1.19	-1.689	0.09147
11	11:134891347:A:G	134891347	A	ADD	1536	-7.33	4.34	-15.84	1.177	-1.689	0.09147
3	3:1284914:G:A	1284914	A	ADD	1536	10.7	6.338	-1.719	23.13	1.689	0.09148
6	6:161388978:C:T	161388978	C	ADD	1536	7.11	4.21	-1.142	15.36	1.689	0.09148
6	6:161390069:C:T	161390069	C	ADD	1536	7.11	4.21	-1.142	15.36	1.689	0.09148
13	13:23994691:G:C	23994691	C	ADD	1536	11.38	6.738	-1.827	24.58	1.689	0.09148
13	13:23995892:C:G	23995892	G	ADD	1536	11.38	6.738	-1.827	24.58	1.689	0.09148
13	13:76933034:G:A	76933034	A	ADD	1536	8.513	5.041	-1.367	18.39	1.689	0.09148
16	16:64127765:G:A	64127765	A	ADD	1536	9.778	5.79	-1.57	21.13	1.689	0.09148
1	1:209997448:G:A	209997448	A	ADD	1536	12.45	7.375	-2.001	26.91	1.689	0.09149
3	3:42730892:T:C	42730892	C	ADD	1536	-9.262	5.485	-20.01	1.488	-1.689	0.09149
5	5:134331822:G:A	134331822	A	ADD	1536	-7.064	4.183	-15.26	1.135	-1.689	0.09149
8	8:94077377:A:G	94077377	G	ADD	1536	-7.43	4.4	-16.05	1.194	-1.689	0.09149
8	8:94077571:G:T	94077571	T	ADD	1536	-7.43	4.4	-16.05	1.194	-1.689	0.09149
8	8:94078916:A:T	94078916	T	ADD	1536	-7.43	4.4	-16.05	1.194	-1.689	0.09149
8	8:94081629:A:G	94081629	G	ADD	1536	-7.43	4.4	-16.05	1.194	-1.689	0.09149
8	8:94082595:G:C	94082595	C	ADD	1536	-7.43	4.4	-16.05	1.194	-1.689	0.09149
15	15:61336628:C:T	61336628	T	ADD	1536	8.215	4.865	-1.32	17.75	1.689	0.09149
21	21:39914513:A:C	39914513	C	ADD	1536	9.061	5.366	-1.456	19.58	1.689	0.09149
21	21:39915255:C:T	39915255	T	ADD	1536	9.061	5.366	-1.456	19.58	1.689	0.09149
5	5:56053535:T:C	56053535	C	ADD	1536	-7.572	4.484	-16.36	1.217	-1.689	0.0915
6	6:431891:C:T	431891	T	ADD	1536	-7.409	4.388	-16.01	1.191	-1.689	0.0915
7	7:154213552:A:C	154213552	C	ADD	1536	-7.742	4.585	-16.73	1.244	-1.689	0.0915
11	11:43160693:C:A	43160693	A	ADD	1536	-10.19	6.033	-22.01	1.637	-1.689	0.0915
11	11:43162217:C:G	43162217	G	ADD	1536	-10.19	6.033	-22.01	1.637	-1.689	0.0915
3	3:28931386:G:A	28931386	A	ADD	1536	-11.86	7.026	-25.63	1.907	-1.689	0.09151
3	3:28931479:A:C	28931479	C	ADD	1536	-11.86	7.026	-25.63	1.907	-1.689	0.09151
3	3:28932210:C:T	28932210	T	ADD	1536	-11.86	7.026	-25.63	1.907	-1.689	0.09151
3	3:28932538:G:A	28932538	A	ADD	1536	-11.86	7.026	-25.63	1.907	-1.689	0.09151
3	3:28932862:C:T	28932862	T	ADD	1536	-11.86	7.026	-25.63	1.907	-1.689	0.09151
3	3:28933783:C:T	28933783	T	ADD	1536	-11.86	7.026	-25.63	1.907	-1.689	0.09151
3	3:28934041:G:A	28934041	A	ADD	1536	-11.86	7.026	-25.63	1.907	-1.689	0.09151
3	3:28934619:G:A	28934619	A	ADD	1536	-11.86	7.026	-25.63	1.907	-1.689	0.09151
3	3:28934747:C:G	28934747	G	ADD	1536	-11.86	7.026	-25.63	1.907	-1.689	0.09151
3	3:28935656:G:C	28935656	C	ADD	1536	-11.86	7.026	-25.63	1.907	-1.689	0.09151
3	3:28937779:G:T	28937779	T	ADD	1536	-11.86	7.026	-25.63	1.907	-1.689	0.09151
3	3:39939277:G:A	39939277	A	ADD	1536	-8.369	4.956	-18.08	1.345	-1.689	0.09151
4	4:6416437:G:A	6416437	A	ADD	1536	-9.691	5.739	-20.94	1.558	-1.689	0.09151
5	5:53444623:G:A	53444623	A	ADD	1536	10.51	6.223	-1.689	22.7	1.689	0.09151
5	5:53448974:T:C	53448974	C	ADD	1536	10.51	6.223	-1.689	22.7	1.689	0.09151
5	5:53449545:T:C	53449545	C	ADD	1536	10.51	6.223	-1.689	22.7	1.689	0.09151
5	5:53450641:C:G	53450641	G	ADD	1536	10.51	6.223	-1.689	22.7	1.689	0.09151
5	5:53460859:G:T	53460859	T	ADD	1536	10.51	6.223	-1.689	22.7	1.689	0.09151
6	6:114078808:C:T	114078808	C	ADD	1536	7.522	4.455	-1.209	16.25	1.689	0.09151
6	6:114081369:C:A	114081369	C	ADD	1536	7.522	4.455	-1.209	16.25	1.689	0.09151
6	6:114082753:A:G	114082753	A	ADD	1536	7.522	4.455	-1.209	16.25	1.689	0.09151
6	6:114084492:A:G	114084492	A	ADD	1536	7.522	4.455	-1.209	16.25	1.689	0.09151
9	9:10028397:C:T	10028397	T	ADD	1536	7.127	4.221	-1.146	15.4	1.689	0.09151
19	19:50743988:G:C	50743988	C	ADD	1536	9.889	5.856	-1.589	21.37	1.689	0.09151
2	2:13686354:G:A	13686354	A	ADD	1536	8.866	5.251	-1.425	19.16	1.688	0.09152
2	2:13686496:A:C	13686496	C	ADD	1536	8.866	5.251	-1.425	19.16	1.688	0.09152
2	2:122547993:G:A	122547993	A	ADD	1536	11.91	7.056	-1.916	25.74	1.688	0.09152
10	10:128144886:G:A	128144886	A	ADD	1536	13.64	8.077	-2.193	29.47	1.688	0.09152
11	11:86254423:A:C	86254423	C	ADD	1536	7.618	4.511	-1.225	16.46	1.688	0.09152
13	13:62144911:G:A	62144911	A	ADD	1536	-8.372	4.958	-18.09	1.346	-1.688	0.09152
1	1:222640209:A:C	222640209	A	ADD	1536	-7.547	4.47	-16.31	1.214	-1.688	0.09153
1	1:240316507:G:A	240316507	A	ADD	1536	9.465	5.606	-1.522	20.45	1.688	0.09153
1	1:240317142:C:T	240317142	T	ADD	1536	9.465	5.606	-1.522	20.45	1.688	0.09153
3	3:196778438:C:T	196778438	T	ADD	1536	-13.49	7.99	-29.15	2.169	-1.688	0.09153
7	7:152851548:A:G	152851548	G	ADD	1536	11.27	6.677	-1.813	24.36	1.688	0.09153
9	9:85557505:G:A	85557505	A	ADD	1536	-9.757	5.779	-21.08	1.569	-1.688	0.09153
11	11:123442548:G:A	123442548	G	ADD	1536	-7.471	4.425	-16.14	1.201	-1.688	0.09153
14	14:84434081:A:G	84434081	G	ADD	1536	-8.092	4.793	-17.49	1.301	-1.688	0.09153
1	1:153328571:A:G	153328571	G	ADD	1536	-12.29	7.278	-26.55	1.976	-1.688	0.09154
2	2:191029604:G:A	191029604	A	ADD	1536	-8.529	5.052	-18.43	1.372	-1.688	0.09154
3	3:89068844:T:C	89068844	C	ADD	1536	7.528	4.459	-1.211	16.27	1.688	0.09154
3	3:89069546:G:A	89069546	A	ADD	1536	7.528	4.459	-1.211	16.27	1.688	0.09154
3	3:89072164:T:C	89072164	C	ADD	1536	7.528	4.459	-1.211	16.27	1.688	0.09154
5	5:120385187:A:G	120385187	G	ADD	1536	7.138	4.228	-1.148	15.42	1.688	0.09154
5	5:120385567:A:G	120385567	G	ADD	1536	7.138	4.228	-1.148	15.42	1.688	0.09154
19	19:485381:G:A	485381	A	ADD	1536	14.64	8.669	-2.354	31.63	1.688	0.09154
20	20:49043079:T:C	49043079	C	ADD	1536	7.163	4.242	-1.152	15.48	1.688	0.09154
2	2:161813579:G:A	161813579	A	ADD	1536	7.123	4.219	-1.146	15.39	1.688	0.09155
4	4:82279666:G:A	82279666	A	ADD	1536	9.688	5.738	-1.559	20.93	1.688	0.09155
7	7:65662767:C:T	65662767	T	ADD	1536	-12.83	7.599	-27.72	2.064	-1.688	0.09155
10	10:91961962:A:T	91961962	T	ADD	1536	-15.45	9.15	-33.38	2.485	-1.688	0.09155
10	10:91961965:T:C	91961965	C	ADD	1536	-15.45	9.15	-33.38	2.485	-1.688	0.09155
10	10:91966043:A:G	91966043	G	ADD	1536	-15.45	9.15	-33.38	2.485	-1.688	0.09155
10	10:91966766:A:G	91966766	G	ADD	1536	-15.45	9.15	-33.38	2.485	-1.688	0.09155
10	10:91967253:T:A	91967253	A	ADD	1536	-15.45	9.15	-33.38	2.485	-1.688	0.09155
10	10:91969331:C:T	91969331	T	ADD	1536	-15.45	9.15	-33.38	2.485	-1.688	0.09155
10	10:91969337:G:A	91969337	A	ADD	1536	-15.45	9.15	-33.38	2.485	-1.688	0.09155
10	10:91973176:T:C	91973176	C	ADD	1536	-15.45	9.15	-33.38	2.485	-1.688	0.09155
10	10:91975102:T:G	91975102	G	ADD	1536	-15.45	9.15	-33.38	2.485	-1.688	0.09155
10	10:91976159:T:C	91976159	C	ADD	1536	-15.45	9.15	-33.38	2.485	-1.688	0.09155
10	10:91979396:G:A	91979396	A	ADD	1536	-15.45	9.15	-33.38	2.485	-1.688	0.09155
10	10:91980599:G:T	91980599	T	ADD	1536	-15.45	9.15	-33.38	2.485	-1.688	0.09155
10	10:91982053:T:G	91982053	G	ADD	1536	-15.45	9.15	-33.38	2.485	-1.688	0.09155
10	10:91982492:C:T	91982492	T	ADD	1536	-15.45	9.15	-33.38	2.485	-1.688	0.09155
10	10:91982972:T:C	91982972	C	ADD	1536	-15.45	9.15	-33.38	2.485	-1.688	0.09155
10	10:91983139:A:G	91983139	G	ADD	1536	-15.45	9.15	-33.38	2.485	-1.688	0.09155
10	10:91983241:T:C	91983241	C	ADD	1536	-15.45	9.15	-33.38	2.485	-1.688	0.09155
10	10:91983293:G:T	91983293	T	ADD	1536	-15.45	9.15	-33.38	2.485	-1.688	0.09155
10	10:91984075:G:A	91984075	A	ADD	1536	-15.45	9.15	-33.38	2.485	-1.688	0.09155
10	10:91984301:G:A	91984301	A	ADD	1536	-15.45	9.15	-33.38	2.485	-1.688	0.09155
10	10:91984430:A:C	91984430	C	ADD	1536	-15.45	9.15	-33.38	2.485	-1.688	0.09155
10	10:91985741:T:A	91985741	A	ADD	1536	-15.45	9.15	-33.38	2.485	-1.688	0.09155
10	10:91985745:G:A	91985745	A	ADD	1536	-15.45	9.15	-33.38	2.485	-1.688	0.09155
10	10:91988029:C:A	91988029	A	ADD	1536	-15.45	9.15	-33.38	2.485	-1.688	0.09155
10	10:91988548:T:C	91988548	C	ADD	1536	-15.45	9.15	-33.38	2.485	-1.688	0.09155
10	10:91989610:C:T	91989610	T	ADD	1536	-15.45	9.15	-33.38	2.485	-1.688	0.09155
10	10:91989758:G:T	91989758	T	ADD	1536	-15.45	9.15	-33.38	2.485	-1.688	0.09155
10	10:91989852:T:A	91989852	A	ADD	1536	-15.45	9.15	-33.38	2.485	-1.688	0.09155
10	10:91990247:G:A	91990247	A	ADD	1536	-15.45	9.15	-33.38	2.485	-1.688	0.09155
10	10:91990537:C:A	91990537	A	ADD	1536	-15.45	9.15	-33.38	2.485	-1.688	0.09155
10	10:91991941:T:C	91991941	C	ADD	1536	-15.45	9.15	-33.38	2.485	-1.688	0.09155
10	10:91995070:A:T	91995070	T	ADD	1536	-15.45	9.15	-33.38	2.485	-1.688	0.09155
15	15:66504679:A:T	66504679	T	ADD	1536	-7.847	4.648	-16.96	1.262	-1.688	0.09155
4	4:5161027:C:T	5161027	T	ADD	1536	12.08	7.155	-1.944	26.1	1.688	0.09157
5	5:78573298:A:T	78573298	T	ADD	1536	-16.25	9.623	-35.1	2.615	-1.688	0.09157
5	5:78575657:G:T	78575657	T	ADD	1536	-16.25	9.623	-35.1	2.615	-1.688	0.09157
5	5:78576210:A:G	78576210	G	ADD	1536	-16.25	9.623	-35.1	2.615	-1.688	0.09157
5	5:78581002:G:A	78581002	A	ADD	1536	-16.25	9.623	-35.1	2.615	-1.688	0.09157
5	5:78585345:T:C	78585345	C	ADD	1536	-16.25	9.623	-35.1	2.615	-1.688	0.09157
5	5:78590806:G:A	78590806	A	ADD	1536	-16.25	9.623	-35.1	2.615	-1.688	0.09157
1	1:81756738:A:G	81756738	G	ADD	1536	10.58	6.264	-1.702	22.85	1.688	0.09158
11	11:10176813:G:T	10176813	T	ADD	1536	7.914	4.688	-1.274	17.1	1.688	0.09158
16	16:810039:A:C	810039	C	ADD	1536	7.701	4.562	-1.24	16.64	1.688	0.09158
18	18:13161473:C:T	13161473	T	ADD	1536	8.697	5.152	-1.4	18.79	1.688	0.09158
1	1:11924030:T:C	11924030	C	ADD	1536	-15.46	9.157	-33.41	2.489	-1.688	0.09159
2	2:97357108:G:A	97357108	A	ADD	1536	11.4	6.754	-1.836	24.64	1.688	0.09159
3	3:28786591:A:G	28786591	G	ADD	1536	8.365	4.955	-1.347	18.08	1.688	0.09159
3	3:28787220:T:G	28787220	G	ADD	1536	8.365	4.955	-1.347	18.08	1.688	0.09159
3	3:28787303:A:G	28787303	G	ADD	1536	8.365	4.955	-1.347	18.08	1.688	0.09159
3	3:165819760:C:A	165819760	A	ADD	1536	7.47	4.425	-1.203	16.14	1.688	0.09159
4	4:154938646:G:A	154938646	A	ADD	1536	-14.13	8.373	-30.54	2.276	-1.688	0.09159
5	5:18436586:A:G	18436586	G	ADD	1536	-14.45	8.561	-31.23	2.327	-1.688	0.09159
5	5:18436631:G:A	18436631	A	ADD	1536	-14.45	8.561	-31.23	2.327	-1.688	0.09159
5	5:18436698:T:C	18436698	C	ADD	1536	-14.45	8.561	-31.23	2.327	-1.688	0.09159
5	5:18436897:A:G	18436897	G	ADD	1536	-14.45	8.561	-31.23	2.327	-1.688	0.09159
5	5:18437014:A:G	18437014	G	ADD	1536	-14.45	8.561	-31.23	2.327	-1.688	0.09159
5	5:18437140:A:C	18437140	C	ADD	1536	-14.45	8.561	-31.23	2.327	-1.688	0.09159
5	5:18437161:A:G	18437161	G	ADD	1536	-14.45	8.561	-31.23	2.327	-1.688	0.09159
5	5:18437551:C:G	18437551	G	ADD	1536	-14.45	8.561	-31.23	2.327	-1.688	0.09159
5	5:18437918:G:T	18437918	T	ADD	1536	-14.45	8.561	-31.23	2.327	-1.688	0.09159
5	5:18438031:C:A	18438031	A	ADD	1536	-14.45	8.561	-31.23	2.327	-1.688	0.09159
5	5:18438041:A:G	18438041	G	ADD	1536	-14.45	8.561	-31.23	2.327	-1.688	0.09159
5	5:18438368:A:C	18438368	C	ADD	1536	-14.45	8.561	-31.23	2.327	-1.688	0.09159
5	5:18438407:A:C	18438407	C	ADD	1536	-14.45	8.561	-31.23	2.327	-1.688	0.09159
5	5:18438408:G:A	18438408	A	ADD	1536	-14.45	8.561	-31.23	2.327	-1.688	0.09159
5	5:18438505:T:G	18438505	G	ADD	1536	-14.45	8.561	-31.23	2.327	-1.688	0.09159
5	5:18438617:G:A	18438617	A	ADD	1536	-14.45	8.561	-31.23	2.327	-1.688	0.09159
5	5:18439128:C:T	18439128	T	ADD	1536	-14.45	8.561	-31.23	2.327	-1.688	0.09159
5	5:18439473:T:C	18439473	C	ADD	1536	-14.45	8.561	-31.23	2.327	-1.688	0.09159
5	5:18439693:G:A	18439693	A	ADD	1536	-14.45	8.561	-31.23	2.327	-1.688	0.09159
5	5:18439886:A:G	18439886	G	ADD	1536	-14.45	8.561	-31.23	2.327	-1.688	0.09159
5	5:18440283:C:T	18440283	T	ADD	1536	-14.45	8.561	-31.23	2.327	-1.688	0.09159
5	5:18440306:T:C	18440306	C	ADD	1536	-14.45	8.561	-31.23	2.327	-1.688	0.09159
5	5:18440452:C:T	18440452	T	ADD	1536	-14.45	8.561	-31.23	2.327	-1.688	0.09159
5	5:18440679:C:G	18440679	G	ADD	1536	-14.45	8.561	-31.23	2.327	-1.688	0.09159
5	5:18440831:A:G	18440831	G	ADD	1536	-14.45	8.561	-31.23	2.327	-1.688	0.09159
5	5:18440966:G:C	18440966	C	ADD	1536	-14.45	8.561	-31.23	2.327	-1.688	0.09159
5	5:18441445:G:A	18441445	A	ADD	1536	-14.45	8.561	-31.23	2.327	-1.688	0.09159
5	5:18441575:T:A	18441575	A	ADD	1536	-14.45	8.561	-31.23	2.327	-1.688	0.09159
5	5:18442098:T:C	18442098	C	ADD	1536	-14.45	8.561	-31.23	2.327	-1.688	0.09159
5	5:18442459:A:G	18442459	G	ADD	1536	-14.45	8.561	-31.23	2.327	-1.688	0.09159
5	5:18442951:A:G	18442951	G	ADD	1536	-14.45	8.561	-31.23	2.327	-1.688	0.09159
5	5:18444165:A:T	18444165	T	ADD	1536	-14.45	8.561	-31.23	2.327	-1.688	0.09159
5	5:18444248:T:C	18444248	C	ADD	1536	-14.45	8.561	-31.23	2.327	-1.688	0.09159
5	5:18444266:C:G	18444266	G	ADD	1536	-14.45	8.561	-31.23	2.327	-1.688	0.09159
5	5:18444733:T:A	18444733	A	ADD	1536	-14.45	8.561	-31.23	2.327	-1.688	0.09159
5	5:18444988:G:A	18444988	A	ADD	1536	-14.45	8.561	-31.23	2.327	-1.688	0.09159
5	5:18445179:C:T	18445179	T	ADD	1536	-14.45	8.561	-31.23	2.327	-1.688	0.09159
5	5:18446763:G:A	18446763	A	ADD	1536	-14.45	8.561	-31.23	2.327	-1.688	0.09159
5	5:18447136:T:C	18447136	C	ADD	1536	-14.45	8.561	-31.23	2.327	-1.688	0.09159
5	5:18447445:C:T	18447445	T	ADD	1536	-14.45	8.561	-31.23	2.327	-1.688	0.09159
9	9:74244432:A:G	74244432	G	ADD	1536	-7.528	4.459	-16.27	1.212	-1.688	0.09159
2	2:1464644:C:G	1464644	G	ADD	1536	7.169	4.247	-1.155	15.49	1.688	0.0916
6	6:79148987:C:T	79148987	T	ADD	1536	10.52	6.231	-1.694	22.73	1.688	0.0916
10	10:2094635:G:A	2094635	A	ADD	1536	8.206	4.861	-1.322	17.73	1.688	0.0916
1	1:119605218:C:T	119605218	T	ADD	1536	9.583	5.677	-1.544	20.71	1.688	0.09161
5	5:168700069:G:C	168700069	C	ADD	1536	-7.94	4.704	-17.16	1.279	-1.688	0.09161
7	7:76908690:C:T	76908690	T	ADD	1536	-9.629	5.704	-20.81	1.551	-1.688	0.09161
9	9:81968303:T:C	81968303	C	ADD	1536	-10.35	6.129	-22.36	1.667	-1.688	0.09161
9	9:81970776:G:T	81970776	T	ADD	1536	-10.35	6.129	-22.36	1.667	-1.688	0.09161
9	9:81970841:C:T	81970841	T	ADD	1536	-10.35	6.129	-22.36	1.667	-1.688	0.09161
9	9:81970950:A:G	81970950	G	ADD	1536	-10.35	6.129	-22.36	1.667	-1.688	0.09161
9	9:81971276:T:C	81971276	C	ADD	1536	-10.35	6.129	-22.36	1.667	-1.688	0.09161
9	9:81974623:A:C	81974623	C	ADD	1536	-10.35	6.129	-22.36	1.667	-1.688	0.09161
9	9:81975178:A:G	81975178	G	ADD	1536	-10.35	6.129	-22.36	1.667	-1.688	0.09161
9	9:81976275:A:C	81976275	C	ADD	1536	-10.35	6.129	-22.36	1.667	-1.688	0.09161
9	9:81976377:C:T	81976377	T	ADD	1536	-10.35	6.129	-22.36	1.667	-1.688	0.09161
9	9:81976887:A:G	81976887	G	ADD	1536	-10.35	6.129	-22.36	1.667	-1.688	0.09161
9	9:81978080:T:G	81978080	G	ADD	1536	-10.35	6.129	-22.36	1.667	-1.688	0.09161
1	1:172155224:T:C	172155224	C	ADD	1536	-8.912	5.279	-19.26	1.436	-1.688	0.09162
1	1:172158912:C:T	172158912	T	ADD	1536	-8.912	5.279	-19.26	1.436	-1.688	0.09162
1	1:172159264:T:A	172159264	A	ADD	1536	-8.912	5.279	-19.26	1.436	-1.688	0.09162
1	1:172159399:G:A	172159399	A	ADD	1536	-8.912	5.279	-19.26	1.436	-1.688	0.09162
1	1:172162340:C:A	172162340	A	ADD	1536	-8.912	5.279	-19.26	1.436	-1.688	0.09162
1	1:172163281:G:C	172163281	C	ADD	1536	-8.912	5.279	-19.26	1.436	-1.688	0.09162
1	1:172163300:G:A	172163300	A	ADD	1536	-8.912	5.279	-19.26	1.436	-1.688	0.09162
1	1:172164506:C:A	172164506	A	ADD	1536	-8.912	5.279	-19.26	1.436	-1.688	0.09162
1	1:172164509:A:T	172164509	T	ADD	1536	-8.912	5.279	-19.26	1.436	-1.688	0.09162
1	1:172168700:C:T	172168700	T	ADD	1536	-8.912	5.279	-19.26	1.436	-1.688	0.09162
1	1:172170646:C:A	172170646	A	ADD	1536	-8.912	5.279	-19.26	1.436	-1.688	0.09162
1	1:172171323:T:A	172171323	A	ADD	1536	-8.912	5.279	-19.26	1.436	-1.688	0.09162
3	3:22473092:T:C	22473092	C	ADD	1536	-9.173	5.434	-19.82	1.478	-1.688	0.09162
9	9:8606726:T:C	8606726	C	ADD	1536	8.823	5.227	-1.422	19.07	1.688	0.09162
10	10:1137266:G:T	1137266	T	ADD	1536	-7.121	4.218	-15.39	1.147	-1.688	0.09162
3	3:155386425:T:C	155386425	C	ADD	1536	-7.581	4.491	-16.38	1.222	-1.688	0.09163
4	4:36405281:A:C	36405281	C	ADD	1536	8.916	5.282	-1.437	19.27	1.688	0.09163
4	4:36406804:A:G	36406804	G	ADD	1536	8.916	5.282	-1.437	19.27	1.688	0.09163
4	4:36407337:T:A	36407337	A	ADD	1536	8.916	5.282	-1.437	19.27	1.688	0.09163
4	4:36408109:A:C	36408109	C	ADD	1536	8.916	5.282	-1.437	19.27	1.688	0.09163
4	4:36408416:C:T	36408416	T	ADD	1536	8.916	5.282	-1.437	19.27	1.688	0.09163
4	4:36409371:C:T	36409371	T	ADD	1536	8.916	5.282	-1.437	19.27	1.688	0.09163
4	4:36410859:T:G	36410859	G	ADD	1536	8.916	5.282	-1.437	19.27	1.688	0.09163
4	4:36411129:T:C	36411129	C	ADD	1536	8.916	5.282	-1.437	19.27	1.688	0.09163
4	4:36414327:T:A	36414327	A	ADD	1536	8.916	5.282	-1.437	19.27	1.688	0.09163
4	4:163165993:C:G	163165993	C	ADD	1536	-7.45	4.414	-16.1	1.201	-1.688	0.09163
8	8:2636818:G:C	2636818	C	ADD	1536	-8.525	5.051	-18.42	1.374	-1.688	0.09163
15	15:96479778:T:G	96479778	G	ADD	1536	-12.8	7.585	-27.67	2.063	-1.688	0.09163
6	6:74860326:A:G	74860326	G	ADD	1536	7.717	4.572	-1.244	16.68	1.688	0.09164
9	9:116333408:C:T	116333408	T	ADD	1536	-10.18	6.032	-22	1.641	-1.688	0.09164
11	11:10324191:T:C	10324191	C	ADD	1536	8.425	4.992	-1.358	18.21	1.688	0.09164
4	4:108740056:C:T	108740056	T	ADD	1536	-9.424	5.584	-20.37	1.519	-1.688	0.09165
5	5:62070545:A:G	62070545	G	ADD	1536	-8.42	4.989	-18.2	1.358	-1.688	0.09165
5	5:62070682:T:C	62070682	C	ADD	1536	-8.42	4.989	-18.2	1.358	-1.688	0.09165
8	8:103094195:T:A	103094195	A	ADD	1536	11.14	6.598	-1.796	24.07	1.688	0.09165
8	8:103095458:A:C	103095458	C	ADD	1536	11.14	6.598	-1.796	24.07	1.688	0.09165
20	20:45192958:G:A	45192958	A	ADD	1536	13.3	7.879	-2.144	28.74	1.688	0.09165
6	6:155552219:G:A	155552219	A	ADD	1536	8.192	4.854	-1.321	17.71	1.688	0.09166
15	15:86245815:G:A	86245815	G	ADD	1536	7.221	4.278	-1.165	15.61	1.688	0.09166
20	20:8546106:G:A	8546106	A	ADD	1536	9.828	5.823	-1.585	21.24	1.688	0.09166
1	1:238707853:C:A	238707853	A	ADD	1536	-13.2	7.821	-28.53	2.129	-1.688	0.09167
7	7:42000101:A:G	42000101	G	ADD	1536	-7.101	4.207	-15.35	1.145	-1.688	0.09167
11	11:106868737:C:T	106868737	T	ADD	1536	-7.187	4.258	-15.53	1.159	-1.688	0.09167
12	12:114117715:C:T	114117715	T	ADD	1536	7.167	4.246	-1.156	15.49	1.688	0.09167
15	15:39550762:G:T	39550762	T	ADD	1536	-11.7	6.935	-25.3	1.888	-1.688	0.09167
2	2:236797932:A:G	236797932	A	ADD	1536	-7.354	4.358	-15.89	1.186	-1.688	0.09168
3	3:66834402:C:G	66834402	G	ADD	1536	-9.945	5.893	-21.49	1.605	-1.688	0.09168
4	4:73812806:A:C	73812806	C	ADD	1536	12.39	7.339	-1.998	26.77	1.688	0.09168
7	7:19895397:T:G	19895397	G	ADD	1536	-7.28	4.313	-15.73	1.175	-1.688	0.09168
10	10:127151407:T:C	127151407	T	ADD	1536	-7.19	4.26	-15.54	1.16	-1.688	0.09168
10	10:127152424:A:T	127152424	A	ADD	1536	-7.19	4.26	-15.54	1.16	-1.688	0.09168
11	11:88375581:G:C	88375581	C	ADD	1536	10.39	6.154	-1.675	22.45	1.688	0.09168
12	12:96664272:C:T	96664272	T	ADD	1536	8.062	4.777	-1.301	17.42	1.688	0.09168
17	17:29395810:A:C	29395810	C	ADD	1536	14.33	8.493	-2.312	30.98	1.688	0.09168
1	1:18565256:G:A	18565256	G	ADD	1536	7.748	4.591	-1.25	16.75	1.688	0.09169
2	2:148075707:C:T	148075707	T	ADD	1536	-10.14	6.011	-21.93	1.637	-1.688	0.09169
4	4:115145586:A:G	115145586	G	ADD	1536	7.498	4.443	-1.21	16.21	1.688	0.09169
13	13:112261564:G:A	112261564	A	ADD	1536	-7.812	4.629	-16.88	1.261	-1.688	0.09169
1	1:161659623:G:C	161659623	C	ADD	1536	10.71	6.345	-1.728	23.14	1.688	0.0917
4	4:177322096:G:A	177322096	A	ADD	1536	8.162	4.836	-1.317	17.64	1.688	0.0917
6	6:132329834:G:A	132329834	A	ADD	1536	-8.73	5.173	-18.87	1.409	-1.688	0.0917
8	8:12994436:A:C	12994436	C	ADD	1536	-7.141	4.232	-15.43	1.153	-1.688	0.0917
12	12:95801505:G:A	95801505	A	ADD	1536	8.193	4.855	-1.323	17.71	1.688	0.0917
7	7:97737088:C:T	97737088	T	ADD	1536	12.08	7.158	-1.95	26.11	1.688	0.09171
8	8:27183710:A:G	27183710	G	ADD	1536	10.16	6.018	-1.639	21.95	1.688	0.09171
14	14:96004542:C:A	96004542	A	ADD	1536	7.514	4.453	-1.213	16.24	1.688	0.09171
14	14:96004652:C:T	96004652	T	ADD	1536	7.514	4.453	-1.213	16.24	1.688	0.09171
21	21:21063055:C:G	21063055	G	ADD	1536	9.971	5.909	-1.61	21.55	1.688	0.09171
2	2:214067058:T:C	214067058	C	ADD	1536	7.16	4.243	-1.156	15.48	1.687	0.09172
2	2:214068806:T:G	214068806	G	ADD	1536	7.16	4.243	-1.156	15.48	1.687	0.09172
2	2:214069959:C:T	214069959	T	ADD	1536	7.16	4.243	-1.156	15.48	1.687	0.09172
2	2:214073400:C:T	214073400	T	ADD	1536	7.16	4.243	-1.156	15.48	1.687	0.09172
2	2:214073857:T:C	214073857	C	ADD	1536	7.16	4.243	-1.156	15.48	1.687	0.09172
4	4:161265136:A:G	161265136	G	ADD	1536	7.36	4.361	-1.188	15.91	1.687	0.09172
4	4:183081357:G:T	183081357	T	ADD	1536	-7.289	4.319	-15.75	1.177	-1.687	0.09172
4	4:183081398:G:A	183081398	A	ADD	1536	-7.289	4.319	-15.75	1.177	-1.687	0.09172
4	4:183081780:A:G	183081780	G	ADD	1536	-7.289	4.319	-15.75	1.177	-1.687	0.09172
5	5:73083679:A:T	73083679	T	ADD	1536	8.458	5.012	-1.366	18.28	1.687	0.09172
6	6:93206366:T:G	93206366	G	ADD	1536	7.446	4.413	-1.203	16.1	1.687	0.09172
11	11:24392008:T:C	24392008	C	ADD	1536	12.22	7.24	-1.973	26.41	1.687	0.09172
12	12:115349497:T:C	115349497	C	ADD	1536	-7.126	4.223	-15.4	1.151	-1.687	0.09172
1	1:34034649:G:A	34034649	A	ADD	1536	8.659	5.132	-1.399	18.72	1.687	0.09174
4	4:123176566:C:T	123176566	T	ADD	1536	7.46	4.421	-1.205	16.13	1.687	0.09174
9	9:119771648:C:T	119771648	T	ADD	1536	-11.76	6.969	-25.42	1.9	-1.687	0.09174
10	10:39091226:G:A	39091226	A	ADD	1536	13.69	8.111	-2.211	29.58	1.687	0.09174
4	4:108693033:A:T	108693033	T	ADD	1536	-8.315	4.928	-17.97	1.344	-1.687	0.09175
4	4:108693528:A:G	108693528	G	ADD	1536	-8.315	4.928	-17.97	1.344	-1.687	0.09175
4	4:108693602:A:G	108693602	G	ADD	1536	-8.315	4.928	-17.97	1.344	-1.687	0.09175
6	6:81377491:A:T	81377491	T	ADD	1536	11.52	6.826	-1.861	24.9	1.687	0.09175
6	6:81379791:A:G	81379791	G	ADD	1536	11.52	6.826	-1.861	24.9	1.687	0.09175
8	8:83380086:A:G	83380086	G	ADD	1536	-7.09	4.202	-15.33	1.146	-1.687	0.09175
3	3:119853557:T:C	119853557	T	ADD	1536	7.289	4.32	-1.178	15.76	1.687	0.09176
3	3:119854093:C:G	119854093	C	ADD	1536	7.289	4.32	-1.178	15.76	1.687	0.09176
3	3:119854785:C:G	119854785	C	ADD	1536	7.289	4.32	-1.178	15.76	1.687	0.09176
3	3:169110019:G:A	169110019	A	ADD	1536	-8.227	4.876	-17.78	1.33	-1.687	0.09176
5	5:129756683:T:A	129756683	T	ADD	1536	-7.038	4.171	-15.21	1.138	-1.687	0.09176
11	11:4839847:G:A	4839847	A	ADD	1536	-10.88	6.449	-23.52	1.759	-1.687	0.09176
11	11:43258061:T:C	43258061	C	ADD	1536	-10.63	6.3	-22.98	1.718	-1.687	0.09176
11	11:43261869:T:C	43261869	C	ADD	1536	-10.63	6.3	-22.98	1.718	-1.687	0.09176
15	15:92715167:C:T	92715167	T	ADD	1536	7.158	4.242	-1.157	15.47	1.687	0.09176
4	4:127430326:A:G	127430326	G	ADD	1536	7.798	4.622	-1.261	16.86	1.687	0.09177
4	4:127430536:A:T	127430536	T	ADD	1536	7.798	4.622	-1.261	16.86	1.687	0.09177
4	4:152447822:C:T	152447822	T	ADD	1536	7.965	4.721	-1.288	17.22	1.687	0.09177
4	4:152447960:G:A	152447960	A	ADD	1536	7.965	4.721	-1.288	17.22	1.687	0.09177
5	5:64676619:T:G	64676619	G	ADD	1536	13.22	7.834	-2.137	28.57	1.687	0.09177
5	5:64676960:C:T	64676960	T	ADD	1536	13.22	7.834	-2.137	28.57	1.687	0.09177
5	5:64679920:A:G	64679920	G	ADD	1536	13.22	7.834	-2.137	28.57	1.687	0.09177
5	5:64681639:G:C	64681639	C	ADD	1536	13.22	7.834	-2.137	28.57	1.687	0.09177
5	5:64685150:T:C	64685150	C	ADD	1536	13.22	7.834	-2.137	28.57	1.687	0.09177
9	9:107740191:G:A	107740191	G	ADD	1536	-9.498	5.629	-20.53	1.536	-1.687	0.09177
12	12:21973015:A:T	21973015	A	ADD	1536	6.971	4.132	-1.127	15.07	1.687	0.09177
5	5:2117328:A:G	2117328	G	ADD	1536	-8.289	4.913	-17.92	1.34	-1.687	0.09178
12	12:19674288:C:T	19674288	T	ADD	1536	-15.03	8.911	-32.5	2.431	-1.687	0.09178
12	12:19676256:A:G	19676256	G	ADD	1536	-15.03	8.911	-32.5	2.431	-1.687	0.09178
12	12:19677495:A:G	19677495	G	ADD	1536	-15.03	8.911	-32.5	2.431	-1.687	0.09178
12	12:19685168:C:T	19685168	T	ADD	1536	-15.03	8.911	-32.5	2.431	-1.687	0.09178
12	12:19688402:G:T	19688402	T	ADD	1536	-15.03	8.911	-32.5	2.431	-1.687	0.09178
12	12:19691773:G:C	19691773	C	ADD	1536	-15.03	8.911	-32.5	2.431	-1.687	0.09178
5	5:1407116:G:A	1407116	A	ADD	1536	-13.94	8.265	-30.14	2.255	-1.687	0.09179
5	5:159004637:T:A	159004637	A	ADD	1536	-7.237	4.29	-15.64	1.171	-1.687	0.09179
6	6:33082512:A:G	33082512	G	ADD	1536	8.084	4.792	-1.307	17.48	1.687	0.09179
2	2:34004920:G:A	34004920	G	ADD	1536	-7.269	4.309	-15.71	1.176	-1.687	0.0918
2	2:137631256:T:C	137631256	C	ADD	1536	-13.18	7.811	-28.49	2.132	-1.687	0.0918
2	2:137631807:G:A	137631807	A	ADD	1536	-13.18	7.811	-28.49	2.132	-1.687	0.0918
5	5:670706:A:G	670706	G	ADD	1536	-9.922	5.881	-21.45	1.605	-1.687	0.0918
7	7:12678370:T:G	12678370	T	ADD	1536	7.21	4.273	-1.166	15.59	1.687	0.0918
15	15:61667915:A:C	61667915	C	ADD	1536	-8.208	4.865	-17.74	1.328	-1.687	0.0918
2	2:38426034:T:G	38426034	G	ADD	1536	-10.31	6.111	-22.28	1.668	-1.687	0.09181
2	2:38426035:C:T	38426035	T	ADD	1536	-10.31	6.111	-22.28	1.668	-1.687	0.09181
1	1:8278116:G:A	8278116	A	ADD	1536	7.284	4.318	-1.179	15.75	1.687	0.09182
1	1:166473424:C:A	166473424	A	ADD	1536	-8.024	4.757	-17.35	1.299	-1.687	0.09182
2	2:148122467:G:T	148122467	T	ADD	1536	-8.905	5.279	-19.25	1.441	-1.687	0.09182
8	8:23935630:G:C	23935630	C	ADD	1536	11.3	6.697	-1.828	24.42	1.687	0.09182
8	8:23935962:C:A	23935962	A	ADD	1536	11.3	6.697	-1.828	24.42	1.687	0.09182
8	8:23942839:C:T	23942839	T	ADD	1536	11.3	6.697	-1.828	24.42	1.687	0.09182
5	5:131407139:T:A	131407139	T	ADD	1536	-7.203	4.27	-15.57	1.166	-1.687	0.09183
7	7:10268690:G:A	10268690	A	ADD	1536	9.366	5.552	-1.516	20.25	1.687	0.09183
8	8:95046638:T:G	95046638	G	ADD	1536	9.616	5.7	-1.557	20.79	1.687	0.09183
8	8:127507460:C:A	127507460	C	ADD	1536	-15.42	9.139	-33.33	2.495	-1.687	0.09183
10	10:52833863:A:G	52833863	G	ADD	1536	-9.487	5.624	-20.51	1.536	-1.687	0.09183
11	11:5462374:C:T	5462374	T	ADD	1536	7.436	4.408	-1.204	16.08	1.687	0.09184
11	11:5462702:G:A	5462702	A	ADD	1536	7.436	4.408	-1.204	16.08	1.687	0.09184
7	7:21930695:G:T	21930695	T	ADD	1536	7.635	4.526	-1.236	16.51	1.687	0.09185
1	1:6093354:G:C	6093354	C	ADD	1536	-7.933	4.703	-17.15	1.285	-1.687	0.09186
1	1:14492626:G:A	14492626	A	ADD	1536	7.591	4.5	-1.23	16.41	1.687	0.09186
1	1:14493232:T:A	14493232	A	ADD	1536	7.591	4.5	-1.23	16.41	1.687	0.09186
1	1:14493270:C:G	14493270	G	ADD	1536	7.591	4.5	-1.23	16.41	1.687	0.09186
1	1:172150267:G:A	172150267	A	ADD	1536	-8.908	5.281	-19.26	1.443	-1.687	0.09186
1	1:172150522:A:G	172150522	G	ADD	1536	-8.908	5.281	-19.26	1.443	-1.687	0.09186
1	1:172153224:T:G	172153224	G	ADD	1536	-8.908	5.281	-19.26	1.443	-1.687	0.09186
3	3:138990459:C:A	138990459	A	ADD	1536	11.3	6.699	-1.83	24.43	1.687	0.09186
3	3:138992161:C:T	138992161	T	ADD	1536	11.3	6.699	-1.83	24.43	1.687	0.09186
3	3:138992418:C:T	138992418	T	ADD	1536	11.3	6.699	-1.83	24.43	1.687	0.09186
3	3:138992945:A:G	138992945	G	ADD	1536	11.3	6.699	-1.83	24.43	1.687	0.09186
3	3:138993195:A:G	138993195	G	ADD	1536	11.3	6.699	-1.83	24.43	1.687	0.09186
3	3:138994291:A:T	138994291	T	ADD	1536	11.3	6.699	-1.83	24.43	1.687	0.09186
3	3:138997858:G:A	138997858	A	ADD	1536	11.3	6.699	-1.83	24.43	1.687	0.09186
9	9:128876007:G:A	128876007	A	ADD	1536	-11.88	7.042	-25.68	1.924	-1.687	0.09186
12	12:59259628:A:G	59259628	G	ADD	1536	11.04	6.543	-1.788	23.86	1.687	0.09186
20	20:60360353:A:G	60360353	G	ADD	1536	-9.276	5.5	-20.06	1.503	-1.687	0.09186
20	20:4886490:A:G	4886490	A	ADD	1536	7.59	4.5	-1.23	16.41	1.687	0.09187
2	2:171492175:A:G	171492175	G	ADD	1536	7.802	4.626	-1.264	16.87	1.687	0.09188
3	3:64928703:T:C	64928703	C	ADD	1536	-7.094	4.206	-15.34	1.15	-1.687	0.09188
7	7:156024650:G:A	156024650	A	ADD	1536	-8.846	5.245	-19.13	1.434	-1.687	0.09189
9	9:7515401:A:G	7515401	G	ADD	1536	7.526	4.462	-1.22	16.27	1.687	0.09189
3	3:78136679:G:C	78136679	C	ADD	1536	10.12	6.001	-1.641	21.88	1.687	0.0919
3	3:130136849:C:T	130136849	T	ADD	1536	-7.667	4.546	-16.58	1.243	-1.687	0.0919
6	6:29954456:G:A	29954456	A	ADD	1536	13.04	7.731	-2.114	28.19	1.687	0.0919
6	6:43262704:A:T	43262704	T	ADD	1536	7.997	4.742	-1.296	17.29	1.687	0.0919
6	6:51264082:A:G	51264082	A	ADD	1536	7.368	4.369	-1.195	15.93	1.687	0.0919
9	9:10434956:C:A	10434956	A	ADD	1536	-11.01	6.529	-23.81	1.785	-1.687	0.0919
11	11:117484496:C:A	117484496	A	ADD	1536	14.38	8.527	-2.332	31.09	1.686	0.0919
16	16:13127010:G:A	13127010	A	ADD	1536	-9.329	5.531	-20.17	1.513	-1.687	0.0919
16	16:13128297:A:G	13128297	G	ADD	1536	-9.329	5.531	-20.17	1.513	-1.687	0.0919
16	16:13128469:A:T	13128469	T	ADD	1536	-9.329	5.531	-20.17	1.513	-1.687	0.0919
5	5:35311785:T:A	35311785	A	ADD	1536	-9.887	5.863	-21.38	1.603	-1.686	0.09191
5	5:35318668:C:T	35318668	T	ADD	1536	-9.887	5.863	-21.38	1.603	-1.686	0.09191
7	7:38576666:C:G	38576666	G	ADD	1536	-9.671	5.735	-20.91	1.569	-1.686	0.09191
8	8:4491629:T:A	4491629	A	ADD	1536	-10.76	6.382	-23.27	1.746	-1.686	0.09191
8	8:4491797:C:G	4491797	G	ADD	1536	-10.76	6.382	-23.27	1.746	-1.686	0.09191
8	8:4491931:A:T	4491931	T	ADD	1536	-10.76	6.382	-23.27	1.746	-1.686	0.09191
9	9:90261695:A:G	90261695	A	ADD	1536	-7.263	4.307	-15.7	1.178	-1.686	0.09191
18	18:66813286:C:T	66813286	T	ADD	1536	7.831	4.644	-1.27	16.93	1.686	0.09191
21	21:23470698:G:A	23470698	G	ADD	1536	7.619	4.518	-1.236	16.47	1.686	0.09191
4	4:70643640:A:T	70643640	T	ADD	1536	-12.59	7.465	-27.22	2.042	-1.686	0.09192
5	5:155020042:T:G	155020042	T	ADD	1536	-7.335	4.349	-15.86	1.19	-1.686	0.09192
5	5:155023287:G:A	155023287	G	ADD	1536	-7.335	4.349	-15.86	1.19	-1.686	0.09192
6	6:101855808:G:A	101855808	A	ADD	1536	-7.845	4.652	-16.96	1.272	-1.686	0.09192
6	6:101859838:C:T	101859838	T	ADD	1536	-7.845	4.652	-16.96	1.272	-1.686	0.09192
7	7:76866758:C:T	76866758	T	ADD	1536	10.56	6.26	-1.712	22.83	1.686	0.09192
7	7:76869690:C:G	76869690	G	ADD	1536	10.56	6.26	-1.712	22.83	1.686	0.09192
14	14:77307824:G:A	77307824	G	ADD	1536	-11.92	7.067	-25.77	1.933	-1.686	0.09192
14	14:84483758:A:G	84483758	G	ADD	1536	-13.88	8.23	-30.01	2.251	-1.686	0.09192
2	2:23040066:G:A	23040066	A	ADD	1536	7.993	4.74	-1.297	17.28	1.686	0.09193
2	2:23040960:G:C	23040960	C	ADD	1536	7.993	4.74	-1.297	17.28	1.686	0.09193
4	4:16417121:G:A	16417121	A	ADD	1536	9.85	5.841	-1.598	21.3	1.686	0.09193
6	6:165332286:G:T	165332286	T	ADD	1536	12.15	7.205	-1.971	26.27	1.686	0.09193
6	6:165334393:T:A	165334393	A	ADD	1536	12.15	7.205	-1.971	26.27	1.686	0.09193
15	15:73869554:G:A	73869554	A	ADD	1536	-13.43	7.967	-29.05	2.179	-1.686	0.09193
15	15:73872762:A:T	73872762	T	ADD	1536	-13.43	7.967	-29.05	2.179	-1.686	0.09193
15	15:73895607:T:C	73895607	C	ADD	1536	-13.43	7.967	-29.05	2.179	-1.686	0.09193
15	15:73897008:A:G	73897008	G	ADD	1536	-13.43	7.967	-29.05	2.179	-1.686	0.09193
15	15:73897964:G:A	73897964	A	ADD	1536	-13.43	7.967	-29.05	2.179	-1.686	0.09193
15	15:73907439:G:C	73907439	C	ADD	1536	-13.43	7.967	-29.05	2.179	-1.686	0.09193
15	15:73907445:T:A	73907445	A	ADD	1536	-13.43	7.967	-29.05	2.179	-1.686	0.09193
15	15:73908875:G:A	73908875	A	ADD	1536	-13.43	7.967	-29.05	2.179	-1.686	0.09193
15	15:73916037:C:T	73916037	T	ADD	1536	-13.43	7.967	-29.05	2.179	-1.686	0.09193
19	19:52383288:C:G	52383288	G	ADD	1536	8.709	5.164	-1.413	18.83	1.686	0.09193
6	6:74168719:C:T	74168719	T	ADD	1536	-9.281	5.504	-20.07	1.506	-1.686	0.09194
8	8:85160277:A:G	85160277	G	ADD	1536	-11.33	6.722	-24.51	1.839	-1.686	0.09194
8	8:85160418:A:G	85160418	G	ADD	1536	-11.33	6.722	-24.51	1.839	-1.686	0.09194
8	8:85162405:T:C	85162405	C	ADD	1536	-11.33	6.722	-24.51	1.839	-1.686	0.09194
12	12:129080383:G:A	129080383	G	ADD	1536	7.106	4.214	-1.153	15.36	1.686	0.09194
15	15:79276510:G:A	79276510	A	ADD	1536	15.83	9.386	-2.569	34.22	1.686	0.09194
18	18:391402:A:C	391402	C	ADD	1536	8.814	5.227	-1.43	19.06	1.686	0.09194
4	4:157392821:C:A	157392821	C	ADD	1536	-7.465	4.427	-16.14	1.212	-1.686	0.09195
6	6:55931147:G:A	55931147	A	ADD	1536	13.3	7.89	-2.159	28.77	1.686	0.09195
6	6:55931228:G:A	55931228	A	ADD	1536	13.3	7.89	-2.159	28.77	1.686	0.09195
6	6:55931595:A:G	55931595	G	ADD	1536	13.3	7.89	-2.159	28.77	1.686	0.09195
6	6:55932036:C:T	55932036	T	ADD	1536	13.3	7.89	-2.159	28.77	1.686	0.09195
6	6:55932278:C:T	55932278	T	ADD	1536	13.3	7.89	-2.159	28.77	1.686	0.09195
6	6:55932547:A:G	55932547	G	ADD	1536	13.3	7.89	-2.159	28.77	1.686	0.09195
6	6:55932935:G:T	55932935	T	ADD	1536	13.3	7.89	-2.159	28.77	1.686	0.09195
6	6:55933259:T:G	55933259	G	ADD	1536	13.3	7.89	-2.159	28.77	1.686	0.09195
6	6:55933348:C:T	55933348	T	ADD	1536	13.3	7.89	-2.159	28.77	1.686	0.09195
6	6:55933489:T:C	55933489	C	ADD	1536	13.3	7.89	-2.159	28.77	1.686	0.09195
6	6:55933519:C:T	55933519	T	ADD	1536	13.3	7.89	-2.159	28.77	1.686	0.09195
6	6:55933942:A:G	55933942	G	ADD	1536	13.3	7.89	-2.159	28.77	1.686	0.09195
6	6:55933987:A:C	55933987	C	ADD	1536	13.3	7.89	-2.159	28.77	1.686	0.09195
6	6:55934339:G:T	55934339	T	ADD	1536	13.3	7.89	-2.159	28.77	1.686	0.09195
6	6:55934393:T:C	55934393	C	ADD	1536	13.3	7.89	-2.159	28.77	1.686	0.09195
6	6:55934556:C:T	55934556	T	ADD	1536	13.3	7.89	-2.159	28.77	1.686	0.09195
6	6:55935111:A:G	55935111	G	ADD	1536	13.3	7.89	-2.159	28.77	1.686	0.09195
6	6:55935196:G:A	55935196	A	ADD	1536	13.3	7.89	-2.159	28.77	1.686	0.09195
6	6:55935232:G:A	55935232	A	ADD	1536	13.3	7.89	-2.159	28.77	1.686	0.09195
6	6:55935255:G:C	55935255	C	ADD	1536	13.3	7.89	-2.159	28.77	1.686	0.09195
6	6:55935791:T:C	55935791	C	ADD	1536	13.3	7.89	-2.159	28.77	1.686	0.09195
6	6:55935856:A:G	55935856	G	ADD	1536	13.3	7.89	-2.159	28.77	1.686	0.09195
6	6:55935891:C:G	55935891	G	ADD	1536	13.3	7.89	-2.159	28.77	1.686	0.09195
6	6:55936134:G:A	55936134	A	ADD	1536	13.3	7.89	-2.159	28.77	1.686	0.09195
6	6:55936254:T:G	55936254	G	ADD	1536	13.3	7.89	-2.159	28.77	1.686	0.09195
6	6:55936993:G:C	55936993	C	ADD	1536	13.3	7.89	-2.159	28.77	1.686	0.09195
6	6:55937492:A:G	55937492	G	ADD	1536	13.3	7.89	-2.159	28.77	1.686	0.09195
6	6:55937876:G:A	55937876	A	ADD	1536	13.3	7.89	-2.159	28.77	1.686	0.09195
6	6:55939530:C:A	55939530	A	ADD	1536	13.3	7.89	-2.159	28.77	1.686	0.09195
6	6:55941034:C:G	55941034	G	ADD	1536	13.3	7.89	-2.159	28.77	1.686	0.09195
6	6:55941044:T:G	55941044	G	ADD	1536	13.3	7.89	-2.159	28.77	1.686	0.09195
6	6:55941100:T:C	55941100	C	ADD	1536	13.3	7.89	-2.159	28.77	1.686	0.09195
6	6:55941199:G:A	55941199	A	ADD	1536	13.3	7.89	-2.159	28.77	1.686	0.09195
6	6:55941564:T:A	55941564	A	ADD	1536	13.3	7.89	-2.159	28.77	1.686	0.09195
6	6:55941887:A:G	55941887	G	ADD	1536	13.3	7.89	-2.159	28.77	1.686	0.09195
6	6:55941999:C:A	55941999	A	ADD	1536	13.3	7.89	-2.159	28.77	1.686	0.09195
7	7:38514465:T:G	38514465	T	ADD	1536	7.198	4.268	-1.168	15.56	1.686	0.09195
8	8:61843039:A:C	61843039	C	ADD	1536	-9.379	5.562	-20.28	1.522	-1.686	0.09195
9	9:110985801:T:C	110985801	C	ADD	1536	-7.061	4.187	-15.27	1.146	-1.686	0.09195
4	4:99433657:A:G	99433657	G	ADD	1536	-11.41	6.77	-24.68	1.853	-1.686	0.09196
8	8:17337717:C:A	17337717	A	ADD	1536	13.15	7.799	-2.135	28.44	1.686	0.09196
12	12:71082881:G:A	71082881	A	ADD	1536	9.346	5.543	-1.517	20.21	1.686	0.09196
2	2:135038848:A:G	135038848	G	ADD	1536	13.88	8.233	-2.254	30.02	1.686	0.09197
5	5:53751005:A:G	53751005	G	ADD	1536	7.477	4.435	-1.214	16.17	1.686	0.09197
4	4:6736751:G:T	6736751	G	ADD	1536	-7.076	4.196	-15.3	1.149	-1.686	0.09198
6	6:30698541:A:G	30698541	G	ADD	1536	-10.99	6.518	-23.76	1.785	-1.686	0.09198
13	13:28013502:G:A	28013502	A	ADD	1536	-13.42	7.961	-29.03	2.18	-1.686	0.09198
16	16:64120565:T:C	64120565	C	ADD	1536	9.949	5.901	-1.616	21.51	1.686	0.09198
18	18:57197504:A:G	57197504	G	ADD	1536	7.596	4.505	-1.234	16.43	1.686	0.09198
18	18:57200217:A:G	57200217	G	ADD	1536	7.596	4.505	-1.234	16.43	1.686	0.09198
18	18:71020177:A:G	71020177	G	ADD	1536	7.631	4.526	-1.239	16.5	1.686	0.09198
1	1:48067720:T:G	48067720	G	ADD	1536	10.7	6.347	-1.739	23.14	1.686	0.09199
3	3:21024593:G:A	21024593	A	ADD	1536	7.321	4.342	-1.189	15.83	1.686	0.09199
4	4:115150212:G:A	115150212	A	ADD	1536	7.673	4.551	-1.247	16.59	1.686	0.09199
11	11:5623399:A:G	5623399	G	ADD	1536	8.038	4.767	-1.306	17.38	1.686	0.09199
11	11:42654395:C:T	42654395	T	ADD	1536	13.06	7.746	-2.122	28.24	1.686	0.09199
11	11:56629376:C:A	56629376	A	ADD	1536	6.861	4.069	-1.115	14.84	1.686	0.09199
14	14:24653965:C:T	24653965	T	ADD	1536	-7.586	4.5	-16.41	1.233	-1.686	0.09199
16	16:22839421:T:G	22839421	G	ADD	1536	-9.008	5.343	-19.48	1.463	-1.686	0.09199
18	18:45027270:C:T	45027270	T	ADD	1536	8.328	4.94	-1.353	18.01	1.686	0.09199
1	1:53109301:C:T	53109301	T	ADD	1536	-7.659	4.543	-16.56	1.244	-1.686	0.092
1	1:53109511:T:C	53109511	C	ADD	1536	-7.659	4.543	-16.56	1.244	-1.686	0.092
1	1:53110516:T:C	53110516	C	ADD	1536	-7.659	4.543	-16.56	1.244	-1.686	0.092
1	1:53110761:A:C	53110761	C	ADD	1536	-7.659	4.543	-16.56	1.244	-1.686	0.092
1	1:53111209:T:C	53111209	C	ADD	1536	-7.659	4.543	-16.56	1.244	-1.686	0.092
1	1:53111804:C:T	53111804	T	ADD	1536	-7.659	4.543	-16.56	1.244	-1.686	0.092
1	1:53112828:A:G	53112828	G	ADD	1536	-7.659	4.543	-16.56	1.244	-1.686	0.092
1	1:53113472:G:A	53113472	A	ADD	1536	-7.659	4.543	-16.56	1.244	-1.686	0.092
1	1:53113730:A:T	53113730	T	ADD	1536	-7.659	4.543	-16.56	1.244	-1.686	0.092
1	1:53114239:A:G	53114239	G	ADD	1536	-7.659	4.543	-16.56	1.244	-1.686	0.092
1	1:53114260:A:G	53114260	G	ADD	1536	-7.659	4.543	-16.56	1.244	-1.686	0.092
1	1:53114318:G:A	53114318	A	ADD	1536	-7.659	4.543	-16.56	1.244	-1.686	0.092
3	3:53959916:G:A	53959916	A	ADD	1536	10.42	6.178	-1.693	22.53	1.686	0.092
3	3:53960787:T:C	53960787	C	ADD	1536	10.42	6.178	-1.693	22.53	1.686	0.092
3	3:53963709:G:A	53963709	A	ADD	1536	10.42	6.178	-1.693	22.53	1.686	0.092
9	9:30297033:T:C	30297033	C	ADD	1536	-9.694	5.75	-20.96	1.575	-1.686	0.092
9	9:30297039:T:A	30297039	A	ADD	1536	-9.694	5.75	-20.96	1.575	-1.686	0.092
9	9:30299455:G:T	30299455	T	ADD	1536	-9.694	5.75	-20.96	1.575	-1.686	0.092
9	9:30302769:T:G	30302769	G	ADD	1536	-9.694	5.75	-20.96	1.575	-1.686	0.092
9	9:30303721:T:C	30303721	C	ADD	1536	-9.694	5.75	-20.96	1.575	-1.686	0.092
9	9:30307487:T:G	30307487	G	ADD	1536	-9.694	5.75	-20.96	1.575	-1.686	0.092
9	9:30307824:A:C	30307824	C	ADD	1536	-9.694	5.75	-20.96	1.575	-1.686	0.092
9	9:30308963:G:A	30308963	A	ADD	1536	-9.694	5.75	-20.96	1.575	-1.686	0.092
9	9:30309186:T:C	30309186	C	ADD	1536	-9.694	5.75	-20.96	1.575	-1.686	0.092
9	9:30310391:T:G	30310391	G	ADD	1536	-9.694	5.75	-20.96	1.575	-1.686	0.092
9	9:30310853:C:T	30310853	T	ADD	1536	-9.694	5.75	-20.96	1.575	-1.686	0.092
9	9:30311653:A:T	30311653	T	ADD	1536	-9.694	5.75	-20.96	1.575	-1.686	0.092
9	9:30313934:T:G	30313934	G	ADD	1536	-9.694	5.75	-20.96	1.575	-1.686	0.092
12	12:47616426:T:G	47616426	G	ADD	1536	7.826	4.642	-1.272	16.92	1.686	0.092
12	12:47616841:A:G	47616841	G	ADD	1536	7.826	4.642	-1.272	16.92	1.686	0.092
1	1:183702502:A:C	183702502	C	ADD	1536	-16.51	9.794	-35.71	2.684	-1.686	0.09201
1	1:183706300:G:T	183706300	T	ADD	1536	-16.51	9.794	-35.71	2.684	-1.686	0.09201
1	1:183708721:A:T	183708721	T	ADD	1536	-16.51	9.794	-35.71	2.684	-1.686	0.09201
1	1:183710717:A:T	183710717	T	ADD	1536	-16.51	9.794	-35.71	2.684	-1.686	0.09201
1	1:183713321:A:G	183713321	G	ADD	1536	-16.51	9.794	-35.71	2.684	-1.686	0.09201
1	1:183713712:A:T	183713712	T	ADD	1536	-16.51	9.794	-35.71	2.684	-1.686	0.09201
14	14:98620880:A:T	98620880	T	ADD	1536	-10.01	5.936	-21.64	1.627	-1.686	0.09201
14	14:98622142:A:G	98622142	G	ADD	1536	-10.01	5.936	-21.64	1.627	-1.686	0.09201
14	14:98625172:C:A	98625172	A	ADD	1536	-10.01	5.936	-21.64	1.627	-1.686	0.09201
14	14:98626402:C:T	98626402	T	ADD	1536	-10.01	5.936	-21.64	1.627	-1.686	0.09201
14	14:98626906:C:T	98626906	T	ADD	1536	-10.01	5.936	-21.64	1.627	-1.686	0.09201
14	14:98627234:A:G	98627234	G	ADD	1536	-10.01	5.936	-21.64	1.627	-1.686	0.09201
14	14:98627315:T:C	98627315	C	ADD	1536	-10.01	5.936	-21.64	1.627	-1.686	0.09201
1	1:159272764:C:T	159272764	C	ADD	1536	7.225	4.286	-1.175	15.62	1.686	0.09202
2	2:141586767:C:A	141586767	A	ADD	1536	-11.97	7.102	-25.89	1.947	-1.686	0.09202
3	3:22477460:A:C	22477460	C	ADD	1536	-7.901	4.687	-17.09	1.284	-1.686	0.09202
3	3:78101577:C:A	78101577	A	ADD	1536	10.07	5.974	-1.637	21.78	1.686	0.09202
3	3:78102343:G:A	78102343	A	ADD	1536	10.07	5.974	-1.637	21.78	1.686	0.09202
3	3:90030947:G:A	90030947	A	ADD	1536	-16.24	9.634	-35.12	2.64	-1.686	0.09202
12	12:121852073:A:C	121852073	C	ADD	1536	-9.964	5.91	-21.55	1.62	-1.686	0.09202
12	12:121864391:T:A	121864391	A	ADD	1536	-9.964	5.91	-21.55	1.62	-1.686	0.09202
12	12:121870071:T:A	121870071	A	ADD	1536	-9.964	5.91	-21.55	1.62	-1.686	0.09202
2	2:1497338:C:T	1497338	T	ADD	1536	-8.088	4.798	-17.49	1.315	-1.686	0.09203
2	2:53385229:C:A	53385229	A	ADD	1536	14.82	8.791	-2.41	32.05	1.686	0.09203
3	3:24190346:G:A	24190346	G	ADD	1536	-8.836	5.241	-19.11	1.437	-1.686	0.09203
5	5:172485064:A:G	172485064	G	ADD	1536	15.84	9.393	-2.575	34.25	1.686	0.09203
5	5:172496650:A:G	172496650	G	ADD	1536	15.84	9.393	-2.575	34.25	1.686	0.09203
8	8:15264006:C:G	15264006	C	ADD	1536	-7.538	4.472	-16.3	1.226	-1.686	0.09203
12	12:121395470:C:T	121395470	T	ADD	1536	-7.136	4.233	-15.43	1.16	-1.686	0.09203
15	15:74133964:C:T	74133964	T	ADD	1536	-8.731	5.179	-18.88	1.42	-1.686	0.09203
19	19:1103230:G:A	1103230	A	ADD	1536	7.736	4.589	-1.258	16.73	1.686	0.09203
19	19:1103233:C:G	1103233	G	ADD	1536	7.736	4.589	-1.258	16.73	1.686	0.09203
22	22:49068373:G:T	49068373	T	ADD	1536	-9.17	5.439	-19.83	1.491	-1.686	0.09203
1	1:180478488:G:A	180478488	A	ADD	1536	7.473	4.433	-1.215	16.16	1.686	0.09204
1	1:180482649:A:G	180482649	G	ADD	1536	7.473	4.433	-1.215	16.16	1.686	0.09204
1	1:180483458:C:G	180483458	G	ADD	1536	7.473	4.433	-1.215	16.16	1.686	0.09204
1	1:180488937:C:T	180488937	T	ADD	1536	7.473	4.433	-1.215	16.16	1.686	0.09204
6	6:28272948:T:C	28272948	C	ADD	1536	-7.659	4.543	-16.56	1.246	-1.686	0.09204
3	3:19566329:G:C	19566329	C	ADD	1536	-13.32	7.902	-28.81	2.167	-1.686	0.09205
5	5:109213034:C:A	109213034	A	ADD	1536	-8.328	4.941	-18.01	1.355	-1.686	0.09205
8	8:24203879:C:T	24203879	T	ADD	1536	-11.33	6.719	-24.5	1.843	-1.686	0.09205
8	8:24204127:C:G	24204127	G	ADD	1536	-11.33	6.719	-24.5	1.843	-1.686	0.09205
8	8:24204221:G:A	24204221	A	ADD	1536	-11.33	6.719	-24.5	1.843	-1.686	0.09205
8	8:24204325:T:G	24204325	G	ADD	1536	-11.33	6.719	-24.5	1.843	-1.686	0.09205
8	8:24204393:G:A	24204393	A	ADD	1536	-11.33	6.719	-24.5	1.843	-1.686	0.09205
11	11:133096258:T:C	133096258	C	ADD	1536	-7.386	4.381	-15.97	1.201	-1.686	0.09205
13	13:43455293:C:T	43455293	T	ADD	1536	-7.775	4.612	-16.81	1.265	-1.686	0.09205
14	14:33778684:C:T	33778684	T	ADD	1536	10.3	6.112	-1.676	22.28	1.686	0.09205
14	14:33778702:A:T	33778702	T	ADD	1536	10.3	6.112	-1.676	22.28	1.686	0.09205
20	20:4295188:G:A	4295188	A	ADD	1536	-7.052	4.183	-15.25	1.147	-1.686	0.09205
4	4:7345796:A:T	7345796	T	ADD	1536	-9.512	5.643	-20.57	1.548	-1.686	0.09206
11	11:59289433:A:G	59289433	G	ADD	1536	-15.53	9.215	-33.59	2.527	-1.686	0.09206
13	13:51537048:C:T	51537048	T	ADD	1536	-7.039	4.176	-15.22	1.145	-1.686	0.09206
14	14:63699438:A:G	63699438	G	ADD	1536	9.687	5.747	-1.576	20.95	1.686	0.09206
15	15:40082110:A:G	40082110	G	ADD	1536	7.168	4.252	-1.166	15.5	1.686	0.09206
17	17:76504579:G:A	76504579	A	ADD	1536	7.537	4.471	-1.226	16.3	1.686	0.09206
20	20:22483911:T:G	22483911	T	ADD	1536	7.269	4.312	-1.183	15.72	1.686	0.09206
3	3:31874761:C:T	31874761	T	ADD	1536	7.25	4.301	-1.18	15.68	1.686	0.09207
15	15:92701203:C:T	92701203	C	ADD	1536	-7.153	4.244	-15.47	1.164	-1.686	0.09207
18	18:23509492:G:C	23509492	G	ADD	1536	7.714	4.576	-1.255	16.68	1.686	0.09207
21	21:22269750:A:G	22269750	G	ADD	1536	10.76	6.384	-1.751	23.27	1.686	0.09207
1	1:104971172:G:C	104971172	C	ADD	1536	-7.196	4.269	-15.56	1.171	-1.686	0.09208
6	6:168491014:G:A	168491014	A	ADD	1536	-16.22	9.62	-35.07	2.64	-1.686	0.09208
9	9:73883317:A:T	73883317	T	ADD	1536	7.27	4.313	-1.183	15.72	1.686	0.09208
9	9:73894279:C:T	73894279	T	ADD	1536	7.27	4.313	-1.183	15.72	1.686	0.09208
9	9:73896870:G:C	73896870	C	ADD	1536	7.27	4.313	-1.183	15.72	1.686	0.09208
9	9:73897440:C:G	73897440	G	ADD	1536	7.27	4.313	-1.183	15.72	1.686	0.09208
1	1:203635699:A:G	203635699	A	ADD	1536	-13.35	7.92	-28.87	2.173	-1.686	0.09209
1	1:234180786:T:G	234180786	G	ADD	1536	8.151	4.836	-1.327	17.63	1.686	0.09209
2	2:29261127:G:A	29261127	A	ADD	1536	9.926	5.889	-1.616	21.47	1.686	0.09209
2	2:29261252:G:A	29261252	A	ADD	1536	9.926	5.889	-1.616	21.47	1.686	0.09209
3	3:69297153:C:G	69297153	G	ADD	1536	-12.98	7.703	-28.08	2.114	-1.686	0.09209
13	13:44285662:T:C	44285662	C	ADD	1536	7.916	4.696	-1.289	17.12	1.686	0.09209
3	3:66874135:T:C	66874135	C	ADD	1536	-10.74	6.37	-23.22	1.748	-1.686	0.0921
5	5:146118962:A:C	146118962	C	ADD	1536	7.024	4.167	-1.144	15.19	1.685	0.0921
6	6:30286729:C:T	30286729	T	ADD	1536	7.83	4.646	-1.275	16.94	1.685	0.0921
15	15:95690709:A:G	95690709	G	ADD	1536	-8.906	5.284	-19.26	1.45	-1.686	0.0921
17	17:424309:T:C	424309	C	ADD	1536	-14.31	8.492	-30.96	2.331	-1.685	0.0921
22	22:34746698:G:A	34746698	A	ADD	1536	10.76	6.385	-1.752	23.28	1.685	0.0921
22	22:49415667:A:C	49415667	C	ADD	1536	7.467	4.43	-1.216	16.15	1.685	0.0921
4	4:147793590:G:A	147793590	A	ADD	1536	-10.75	6.38	-23.26	1.751	-1.685	0.09211
4	4:147797009:T:C	147797009	C	ADD	1536	-10.75	6.38	-23.26	1.751	-1.685	0.09211
4	4:147797278:T:C	147797278	C	ADD	1536	-10.75	6.38	-23.26	1.751	-1.685	0.09211
17	17:53263385:G:A	53263385	A	ADD	1536	-9.803	5.816	-21.2	1.597	-1.685	0.09211
2	2:180480377:C:T	180480377	T	ADD	1536	7.081	4.202	-1.154	15.32	1.685	0.09212
3	3:112351697:G:A	112351697	A	ADD	1536	-12.98	7.702	-28.07	2.115	-1.685	0.09212
6	6:146647793:A:G	146647793	G	ADD	1536	-9.28	5.506	-20.07	1.512	-1.685	0.09212
8	8:142578110:A:G	142578110	G	ADD	1536	-8.437	5.006	-18.25	1.375	-1.685	0.09212
10	10:1933880:G:A	1933880	A	ADD	1536	7.417	4.401	-1.208	16.04	1.685	0.09212
10	10:1933987:C:T	1933987	T	ADD	1536	7.417	4.401	-1.208	16.04	1.685	0.09212
10	10:1934068:C:A	1934068	A	ADD	1536	7.417	4.401	-1.208	16.04	1.685	0.09212
10	10:1935040:G:A	1935040	A	ADD	1536	7.417	4.401	-1.208	16.04	1.685	0.09212
9	9:30341065:C:T	30341065	T	ADD	1536	-9.871	5.857	-21.35	1.609	-1.685	0.09213
20	20:341868:A:G	341868	G	ADD	1536	-12.23	7.255	-26.45	1.992	-1.685	0.09213
4	4:36975731:G:A	36975731	A	ADD	1536	11.62	6.897	-1.895	25.14	1.685	0.09214
4	4:36975870:A:C	36975870	C	ADD	1536	11.62	6.897	-1.895	25.14	1.685	0.09214
4	4:36976239:C:T	36976239	T	ADD	1536	11.62	6.897	-1.895	25.14	1.685	0.09214
4	4:36976797:T:A	36976797	A	ADD	1536	11.62	6.897	-1.895	25.14	1.685	0.09214
4	4:36977227:A:G	36977227	G	ADD	1536	11.62	6.897	-1.895	25.14	1.685	0.09214
4	4:36977909:T:C	36977909	C	ADD	1536	11.62	6.897	-1.895	25.14	1.685	0.09214
4	4:36978203:T:G	36978203	G	ADD	1536	11.62	6.897	-1.895	25.14	1.685	0.09214
7	7:124345358:C:G	124345358	C	ADD	1536	7.496	4.448	-1.222	16.21	1.685	0.09214
20	20:52611216:G:A	52611216	A	ADD	1536	7.414	4.399	-1.208	16.04	1.685	0.09214
1	1:18678758:G:A	18678758	G	ADD	1536	-8.961	5.318	-19.38	1.461	-1.685	0.09215
2	2:71288817:G:A	71288817	G	ADD	1536	-7.412	4.398	-16.03	1.208	-1.685	0.09215
3	3:68101739:A:T	68101739	T	ADD	1536	7.207	4.277	-1.175	15.59	1.685	0.09215
3	3:104981891:C:T	104981891	T	ADD	1536	11.75	6.975	-1.916	25.42	1.685	0.09215
8	8:23406342:T:C	23406342	T	ADD	1536	7.455	4.424	-1.215	16.13	1.685	0.09215
15	15:39922086:G:T	39922086	T	ADD	1536	-7.516	4.46	-16.26	1.225	-1.685	0.09215
3	3:129160988:G:A	129160988	G	ADD	1536	7.282	4.321	-1.187	15.75	1.685	0.09216
4	4:122567167:G:A	122567167	A	ADD	1536	7.595	4.507	-1.239	16.43	1.685	0.09216
12	12:82404991:T:C	82404991	C	ADD	1536	7.391	4.386	-1.205	15.99	1.685	0.09216
12	12:82410972:T:C	82410972	C	ADD	1536	7.391	4.386	-1.205	15.99	1.685	0.09216
12	12:83552273:G:A	83552273	A	ADD	1536	-7.399	4.391	-16.01	1.207	-1.685	0.09216
13	13:22574884:T:C	22574884	C	ADD	1536	-13.87	8.228	-29.99	2.261	-1.685	0.09216
13	13:22574939:C:T	22574939	T	ADD	1536	-13.87	8.228	-29.99	2.261	-1.685	0.09216
18	18:1586559:T:G	1586559	T	ADD	1536	-7.039	4.177	-15.23	1.148	-1.685	0.09216
18	18:1586644:C:T	1586644	C	ADD	1536	-7.039	4.177	-15.23	1.148	-1.685	0.09216
18	18:1586704:G:A	1586704	G	ADD	1536	-7.039	4.177	-15.23	1.148	-1.685	0.09216
18	18:1586905:G:A	1586905	G	ADD	1536	-7.039	4.177	-15.23	1.148	-1.685	0.09216
18	18:1586948:C:T	1586948	C	ADD	1536	-7.039	4.177	-15.23	1.148	-1.685	0.09216
18	18:1587151:G:A	1587151	G	ADD	1536	-7.039	4.177	-15.23	1.148	-1.685	0.09216
18	18:1587475:T:A	1587475	T	ADD	1536	-7.039	4.177	-15.23	1.148	-1.685	0.09216
18	18:1587735:C:G	1587735	C	ADD	1536	-7.039	4.177	-15.23	1.148	-1.685	0.09216
18	18:1588027:T:C	1588027	T	ADD	1536	-7.039	4.177	-15.23	1.148	-1.685	0.09216
18	18:1589114:G:A	1589114	G	ADD	1536	-7.039	4.177	-15.23	1.148	-1.685	0.09216
18	18:1591412:G:A	1591412	G	ADD	1536	-7.039	4.177	-15.23	1.148	-1.685	0.09216
18	18:1591902:C:T	1591902	C	ADD	1536	-7.039	4.177	-15.23	1.148	-1.685	0.09216
18	18:1591973:A:G	1591973	A	ADD	1536	-7.039	4.177	-15.23	1.148	-1.685	0.09216
18	18:1593569:G:A	1593569	G	ADD	1536	-7.039	4.177	-15.23	1.148	-1.685	0.09216
2	2:122608702:A:C	122608702	A	ADD	1536	7.777	4.615	-1.269	16.82	1.685	0.09217
4	4:164495707:C:T	164495707	T	ADD	1536	8.026	4.763	-1.309	17.36	1.685	0.09217
11	11:122524967:A:G	122524967	G	ADD	1536	8.692	5.158	-1.418	18.8	1.685	0.09217
12	12:114790884:T:A	114790884	T	ADD	1536	7.04	4.178	-1.148	15.23	1.685	0.09217
13	13:105496802:A:G	105496802	A	ADD	1536	13.08	7.761	-2.133	28.29	1.685	0.09217
16	16:11587097:G:A	11587097	A	ADD	1536	10.19	6.046	-1.662	22.04	1.685	0.09217
19	19:34199179:A:G	34199179	G	ADD	1536	11.75	6.97	-1.916	25.41	1.685	0.09217
19	19:34200100:G:A	34200100	A	ADD	1536	11.75	6.97	-1.916	25.41	1.685	0.09217
19	19:34204022:T:C	34204022	C	ADD	1536	11.75	6.97	-1.916	25.41	1.685	0.09217
20	20:19396019:A:G	19396019	G	ADD	1536	-7.275	4.317	-15.74	1.187	-1.685	0.09217
20	20:19396364:T:C	19396364	C	ADD	1536	-7.275	4.317	-15.74	1.187	-1.685	0.09217
1	1:14490223:C:G	14490223	G	ADD	1536	7.574	4.495	-1.236	16.38	1.685	0.09218
1	1:14490629:T:G	14490629	G	ADD	1536	7.574	4.495	-1.236	16.38	1.685	0.09218
1	1:14491097:A:G	14491097	G	ADD	1536	7.574	4.495	-1.236	16.38	1.685	0.09218
1	1:14491219:C:G	14491219	G	ADD	1536	7.574	4.495	-1.236	16.38	1.685	0.09218
1	1:14491262:A:G	14491262	G	ADD	1536	7.574	4.495	-1.236	16.38	1.685	0.09218
1	1:14491498:A:G	14491498	G	ADD	1536	7.574	4.495	-1.236	16.38	1.685	0.09218
1	1:14492478:C:T	14492478	T	ADD	1536	7.574	4.495	-1.236	16.38	1.685	0.09218
3	3:55006031:T:A	55006031	A	ADD	1536	-8.934	5.302	-19.33	1.458	-1.685	0.09218
3	3:55006308:A:G	55006308	G	ADD	1536	-8.934	5.302	-19.33	1.458	-1.685	0.09218
3	3:55006844:A:G	55006844	G	ADD	1536	-8.934	5.302	-19.33	1.458	-1.685	0.09218
4	4:52895651:T:G	52895651	G	ADD	1536	16.41	9.738	-2.677	35.5	1.685	0.09218
4	4:80447260:G:A	80447260	G	ADD	1536	7.163	4.251	-1.169	15.49	1.685	0.09218
5	5:178749829:A:G	178749829	A	ADD	1536	-9.691	5.751	-20.96	1.581	-1.685	0.09218
11	11:24846920:G:T	24846920	T	ADD	1536	-11.85	7.033	-25.63	1.933	-1.685	0.09218
2	2:242089177:C:T	242089177	T	ADD	1536	-8.87	5.264	-19.19	1.448	-1.685	0.09219
2	2:242089476:G:A	242089476	A	ADD	1536	-8.87	5.264	-19.19	1.448	-1.685	0.09219
2	2:242089723:T:C	242089723	C	ADD	1536	-8.87	5.264	-19.19	1.448	-1.685	0.09219
4	4:6250905:G:A	6250905	G	ADD	1536	-7.075	4.198	-15.3	1.154	-1.685	0.09219
4	4:6252010:G:A	6252010	G	ADD	1536	-7.075	4.198	-15.3	1.154	-1.685	0.09219
4	4:6252156:G:C	6252156	G	ADD	1536	-7.075	4.198	-15.3	1.154	-1.685	0.09219
5	5:155000164:A:G	155000164	G	ADD	1536	8.776	5.208	-1.432	18.98	1.685	0.09219
5	5:155000515:T:C	155000515	C	ADD	1536	8.776	5.208	-1.432	18.98	1.685	0.09219
5	5:155000747:C:T	155000747	T	ADD	1536	8.776	5.208	-1.432	18.98	1.685	0.09219
5	5:155001507:T:G	155001507	G	ADD	1536	8.776	5.208	-1.432	18.98	1.685	0.09219
9	9:20084264:G:A	20084264	G	ADD	1536	-15.66	9.293	-33.87	2.555	-1.685	0.09219
9	9:12817881:T:C	12817881	C	ADD	1536	-7.512	4.458	-16.25	1.226	-1.685	0.0922
15	15:97281154:C:G	97281154	G	ADD	1536	9.269	5.501	-1.513	20.05	1.685	0.0922
18	18:47227334:A:G	47227334	A	ADD	1536	7.843	4.655	-1.28	16.97	1.685	0.0922
3	3:159299914:T:G	159299914	G	ADD	1536	10.03	5.95	-1.637	21.69	1.685	0.09221
3	3:159300424:G:A	159300424	A	ADD	1536	10.03	5.95	-1.637	21.69	1.685	0.09221
3	3:159301464:C:G	159301464	G	ADD	1536	10.03	5.95	-1.637	21.69	1.685	0.09221
3	3:159302290:G:A	159302290	A	ADD	1536	10.03	5.95	-1.637	21.69	1.685	0.09221
3	3:159305814:A:T	159305814	T	ADD	1536	10.03	5.95	-1.637	21.69	1.685	0.09221
3	3:159306304:T:C	159306304	C	ADD	1536	10.03	5.95	-1.637	21.69	1.685	0.09221
6	6:31457483:G:A	31457483	G	ADD	1536	-8.181	4.856	-17.7	1.335	-1.685	0.09221
10	10:67469362:G:A	67469362	G	ADD	1536	7.395	4.389	-1.207	16	1.685	0.09221
11	11:48098280:G:A	48098280	G	ADD	1536	8.554	5.077	-1.396	18.5	1.685	0.09221
16	16:81076821:T:C	81076821	C	ADD	1536	-8.625	5.119	-18.66	1.408	-1.685	0.09221
16	16:81080362:G:A	81080362	A	ADD	1536	-8.625	5.119	-18.66	1.408	-1.685	0.09221
16	16:81083816:A:G	81083816	G	ADD	1536	-8.625	5.119	-18.66	1.408	-1.685	0.09221
2	2:59936079:C:T	59936079	C	ADD	1536	-8.24	4.89	-17.82	1.345	-1.685	0.09222
3	3:61494757:G:A	61494757	G	ADD	1536	-7.161	4.25	-15.49	1.169	-1.685	0.09222
7	7:156312928:A:G	156312928	G	ADD	1536	9.851	5.847	-1.609	21.31	1.685	0.09222
8	8:32164687:A:G	32164687	G	ADD	1536	11.97	7.104	-1.954	25.89	1.685	0.09222
11	11:5463425:T:C	5463425	C	ADD	1536	7.379	4.38	-1.205	15.96	1.685	0.09222
2	2:115991802:C:G	115991802	G	ADD	1536	8.574	5.089	-1.4	18.55	1.685	0.09223
11	11:10262206:G:A	10262206	A	ADD	1536	7.893	4.685	-1.289	17.08	1.685	0.09223
11	11:69019405:A:G	69019405	G	ADD	1536	7.087	4.207	-1.157	15.33	1.685	0.09223
13	13:45629300:T:C	45629300	C	ADD	1536	15.27	9.066	-2.495	33.04	1.685	0.09223
13	13:45629428:T:C	45629428	C	ADD	1536	15.27	9.066	-2.495	33.04	1.685	0.09223
19	19:52399401:G:A	52399401	A	ADD	1536	8.716	5.173	-1.423	18.86	1.685	0.09223
7	7:53020645:T:C	53020645	C	ADD	1536	-10.42	6.183	-22.54	1.702	-1.685	0.09224
7	7:53020810:C:T	53020810	T	ADD	1536	-10.42	6.183	-22.54	1.702	-1.685	0.09224
9	9:6999152:C:T	6999152	T	ADD	1536	7.427	4.408	-1.213	16.07	1.685	0.09224
13	13:85814872:A:G	85814872	G	ADD	1536	-14.89	8.837	-32.21	2.432	-1.685	0.09224
13	13:85817436:T:C	85817436	C	ADD	1536	-14.89	8.837	-32.21	2.432	-1.685	0.09224
14	14:78639213:C:G	78639213	G	ADD	1536	-14.86	8.818	-32.14	2.427	-1.685	0.09224
15	15:37257193:C:T	37257193	T	ADD	1536	9.516	5.648	-1.554	20.59	1.685	0.09224
16	16:6765255:T:G	6765255	T	ADD	1536	7.177	4.26	-1.172	15.53	1.685	0.09224
6	6:22514134:C:T	22514134	T	ADD	1536	11.7	6.945	-1.911	25.31	1.685	0.09225
16	16:58796049:G:C	58796049	C	ADD	1536	-8.065	4.787	-17.45	1.318	-1.685	0.09225
21	21:42909862:G:A	42909862	A	ADD	1536	-13.76	8.169	-29.77	2.249	-1.685	0.09225
1	1:4189919:G:A	4189919	A	ADD	1536	16.3	9.676	-2.664	35.26	1.685	0.09226
2	2:19229595:G:A	19229595	A	ADD	1536	-10.13	6.011	-21.91	1.655	-1.685	0.09226
7	7:53748531:A:G	53748531	G	ADD	1536	9.037	5.364	-1.477	19.55	1.685	0.09226
7	7:53750072:G:A	53750072	A	ADD	1536	9.037	5.364	-1.477	19.55	1.685	0.09226
7	7:53751095:T:G	53751095	G	ADD	1536	9.037	5.364	-1.477	19.55	1.685	0.09226
7	7:53752133:T:G	53752133	G	ADD	1536	9.037	5.364	-1.477	19.55	1.685	0.09226
7	7:53756737:A:G	53756737	G	ADD	1536	9.037	5.364	-1.477	19.55	1.685	0.09226
7	7:53758745:T:G	53758745	G	ADD	1536	9.037	5.364	-1.477	19.55	1.685	0.09226
7	7:53764710:G:A	53764710	A	ADD	1536	9.037	5.364	-1.477	19.55	1.685	0.09226
11	11:68837031:C:T	68837031	T	ADD	1536	11.32	6.717	-1.849	24.48	1.685	0.09226
14	14:22223502:T:G	22223502	G	ADD	1536	7.426	4.408	-1.214	16.07	1.685	0.09226
3	3:136874879:A:G	136874879	A	ADD	1536	-7.395	4.389	-16	1.209	-1.685	0.09227
3	3:136875691:A:G	136875691	A	ADD	1536	-7.395	4.389	-16	1.209	-1.685	0.09227
3	3:136876849:G:A	136876849	G	ADD	1536	-7.395	4.389	-16	1.209	-1.685	0.09227
6	6:529120:C:A	529120	A	ADD	1536	7.317	4.343	-1.196	15.83	1.685	0.09227
6	6:114055300:G:T	114055300	G	ADD	1536	-7.157	4.249	-15.48	1.17	-1.685	0.09227
12	12:41520923:G:A	41520923	A	ADD	1536	-8.092	4.803	-17.51	1.323	-1.685	0.09227
12	12:41521141:A:G	41521141	G	ADD	1536	-8.092	4.803	-17.51	1.323	-1.685	0.09227
12	12:41521877:A:G	41521877	G	ADD	1536	-8.092	4.803	-17.51	1.323	-1.685	0.09227
12	12:41525388:A:G	41525388	G	ADD	1536	-8.092	4.803	-17.51	1.323	-1.685	0.09227
12	12:41527588:C:T	41527588	T	ADD	1536	-8.092	4.803	-17.51	1.323	-1.685	0.09227
12	12:85145146:A:G	85145146	G	ADD	1536	-8.265	4.906	-17.88	1.351	-1.685	0.09227
12	12:108844102:G:A	108844102	A	ADD	1536	-7.305	4.336	-15.8	1.194	-1.685	0.09227
12	12:108845688:C:T	108845688	T	ADD	1536	-7.305	4.336	-15.8	1.194	-1.685	0.09227
12	12:108845903:T:G	108845903	G	ADD	1536	-7.305	4.336	-15.8	1.194	-1.685	0.09227
2	2:119881299:G:C	119881299	C	ADD	1536	-8.717	5.174	-18.86	1.425	-1.685	0.09228
7	7:48336261:G:A	48336261	A	ADD	1536	8.72	5.176	-1.426	18.87	1.685	0.09228
11	11:57012044:C:A	57012044	A	ADD	1536	-9.072	5.385	-19.63	1.483	-1.685	0.09228
11	11:99427958:T:C	99427958	C	ADD	1536	7.566	4.491	-1.237	16.37	1.685	0.09228
11	11:99428489:T:A	99428489	A	ADD	1536	7.566	4.491	-1.237	16.37	1.685	0.09228
14	14:99291334:A:G	99291334	G	ADD	1536	-9.246	5.489	-20	1.512	-1.685	0.09228
1	1:14500294:C:T	14500294	T	ADD	1536	7.57	4.494	-1.238	16.38	1.684	0.09229
1	1:110432467:G:A	110432467	G	ADD	1536	13.1	7.776	-2.142	28.34	1.685	0.09229
2	2:79430841:G:T	79430841	T	ADD	1536	10.34	6.136	-1.69	22.36	1.684	0.09229
9	9:18222596:G:A	18222596	A	ADD	1536	-8.551	5.076	-18.5	1.398	-1.684	0.09229
16	16:13667964:C:T	13667964	T	ADD	1536	-12.92	7.668	-27.95	2.112	-1.684	0.09229
16	16:13673796:C:T	13673796	T	ADD	1536	-12.92	7.668	-27.95	2.112	-1.684	0.09229
3	3:3463165:A:G	3463165	G	ADD	1536	-7.895	4.687	-17.08	1.291	-1.684	0.0923
3	3:3463612:C:T	3463612	T	ADD	1536	-7.895	4.687	-17.08	1.291	-1.684	0.0923
3	3:3463930:C:G	3463930	G	ADD	1536	-7.895	4.687	-17.08	1.291	-1.684	0.0923
5	5:169201167:C:T	169201167	T	ADD	1536	-15.53	9.219	-33.6	2.54	-1.684	0.0923
5	5:169201349:G:A	169201349	A	ADD	1536	-15.53	9.219	-33.6	2.54	-1.684	0.0923
5	5:169201928:T:C	169201928	C	ADD	1536	-15.53	9.219	-33.6	2.54	-1.684	0.0923
6	6:1216376:G:A	1216376	A	ADD	1536	-8.537	5.068	-18.47	1.397	-1.684	0.0923
8	8:140943068:G:A	140943068	A	ADD	1536	-13.74	8.16	-29.74	2.248	-1.684	0.0923
9	9:10649385:G:A	10649385	A	ADD	1536	7.601	4.513	-1.243	16.45	1.684	0.0923
21	21:30137470:A:G	30137470	A	ADD	1536	-7.239	4.298	-15.66	1.184	-1.684	0.0923
6	6:29193989:A:G	29193989	G	ADD	1536	15.4	9.145	-2.52	33.33	1.684	0.09231
12	12:57851182:G:A	57851182	A	ADD	1536	7.794	4.627	-1.275	16.86	1.684	0.09231
12	12:70284244:G:A	70284244	A	ADD	1536	-13.56	8.051	-29.34	2.219	-1.684	0.09231
12	12:70285269:T:A	70285269	A	ADD	1536	-13.56	8.051	-29.34	2.219	-1.684	0.09231
12	12:70287216:C:T	70287216	T	ADD	1536	-13.56	8.051	-29.34	2.219	-1.684	0.09231
12	12:70288328:G:A	70288328	A	ADD	1536	-13.56	8.051	-29.34	2.219	-1.684	0.09231
12	12:70289063:A:T	70289063	T	ADD	1536	-13.56	8.051	-29.34	2.219	-1.684	0.09231
12	12:70289112:T:C	70289112	C	ADD	1536	-13.56	8.051	-29.34	2.219	-1.684	0.09231
12	12:70289720:A:G	70289720	G	ADD	1536	-13.56	8.051	-29.34	2.219	-1.684	0.09231
12	12:70289771:A:G	70289771	G	ADD	1536	-13.56	8.051	-29.34	2.219	-1.684	0.09231
12	12:70289837:A:G	70289837	G	ADD	1536	-13.56	8.051	-29.34	2.219	-1.684	0.09231
12	12:70289917:T:C	70289917	C	ADD	1536	-13.56	8.051	-29.34	2.219	-1.684	0.09231
12	12:70289980:C:T	70289980	T	ADD	1536	-13.56	8.051	-29.34	2.219	-1.684	0.09231
12	12:70290014:G:A	70290014	A	ADD	1536	-13.56	8.051	-29.34	2.219	-1.684	0.09231
12	12:70290027:T:G	70290027	G	ADD	1536	-13.56	8.051	-29.34	2.219	-1.684	0.09231
12	12:70290035:G:A	70290035	A	ADD	1536	-13.56	8.051	-29.34	2.219	-1.684	0.09231
12	12:70290063:C:T	70290063	T	ADD	1536	-13.56	8.051	-29.34	2.219	-1.684	0.09231
12	12:70290385:A:C	70290385	C	ADD	1536	-13.56	8.051	-29.34	2.219	-1.684	0.09231
12	12:70290532:C:G	70290532	G	ADD	1536	-13.56	8.051	-29.34	2.219	-1.684	0.09231
12	12:70290709:G:A	70290709	A	ADD	1536	-13.56	8.051	-29.34	2.219	-1.684	0.09231
12	12:70290725:C:T	70290725	T	ADD	1536	-13.56	8.051	-29.34	2.219	-1.684	0.09231
12	12:70290740:T:G	70290740	G	ADD	1536	-13.56	8.051	-29.34	2.219	-1.684	0.09231
12	12:70290875:T:A	70290875	A	ADD	1536	-13.56	8.051	-29.34	2.219	-1.684	0.09231
12	12:70291047:T:G	70291047	G	ADD	1536	-13.56	8.051	-29.34	2.219	-1.684	0.09231
12	12:70291601:A:G	70291601	G	ADD	1536	-13.56	8.051	-29.34	2.219	-1.684	0.09231
12	12:70291603:C:T	70291603	T	ADD	1536	-13.56	8.051	-29.34	2.219	-1.684	0.09231
12	12:70291691:C:G	70291691	G	ADD	1536	-13.56	8.051	-29.34	2.219	-1.684	0.09231
12	12:70292132:G:T	70292132	T	ADD	1536	-13.56	8.051	-29.34	2.219	-1.684	0.09231
12	12:70292251:C:T	70292251	T	ADD	1536	-13.56	8.051	-29.34	2.219	-1.684	0.09231
12	12:70292261:G:A	70292261	A	ADD	1536	-13.56	8.051	-29.34	2.219	-1.684	0.09231
12	12:70292468:A:G	70292468	G	ADD	1536	-13.56	8.051	-29.34	2.219	-1.684	0.09231
12	12:70292488:G:A	70292488	A	ADD	1536	-13.56	8.051	-29.34	2.219	-1.684	0.09231
12	12:70292773:G:A	70292773	A	ADD	1536	-13.56	8.051	-29.34	2.219	-1.684	0.09231
12	12:70293075:T:C	70293075	C	ADD	1536	-13.56	8.051	-29.34	2.219	-1.684	0.09231
12	12:70294089:G:A	70294089	A	ADD	1536	-13.56	8.051	-29.34	2.219	-1.684	0.09231
12	12:70295278:G:A	70295278	A	ADD	1536	-13.56	8.051	-29.34	2.219	-1.684	0.09231
12	12:70295422:T:C	70295422	C	ADD	1536	-13.56	8.051	-29.34	2.219	-1.684	0.09231
12	12:70295710:G:A	70295710	A	ADD	1536	-13.56	8.051	-29.34	2.219	-1.684	0.09231
12	12:70295780:C:T	70295780	T	ADD	1536	-13.56	8.051	-29.34	2.219	-1.684	0.09231
12	12:70296397:A:G	70296397	G	ADD	1536	-13.56	8.051	-29.34	2.219	-1.684	0.09231
12	12:70296811:G:A	70296811	A	ADD	1536	-13.56	8.051	-29.34	2.219	-1.684	0.09231
12	12:70297122:T:C	70297122	C	ADD	1536	-13.56	8.051	-29.34	2.219	-1.684	0.09231
12	12:70297317:A:G	70297317	G	ADD	1536	-13.56	8.051	-29.34	2.219	-1.684	0.09231
12	12:70298045:A:C	70298045	C	ADD	1536	-13.56	8.051	-29.34	2.219	-1.684	0.09231
12	12:70298129:T:C	70298129	C	ADD	1536	-13.56	8.051	-29.34	2.219	-1.684	0.09231
20	20:7233350:G:A	7233350	G	ADD	1536	10.6	6.292	-1.734	22.93	1.684	0.09231
2	2:236541363:C:T	236541363	T	ADD	1536	7.38	4.381	-1.208	15.97	1.684	0.09232
8	8:23921437:G:T	23921437	T	ADD	1536	12.07	7.166	-1.975	26.12	1.684	0.09232
8	8:23921785:G:A	23921785	A	ADD	1536	12.07	7.166	-1.975	26.12	1.684	0.09232
8	8:23923170:G:A	23923170	A	ADD	1536	12.07	7.166	-1.975	26.12	1.684	0.09232
8	8:23923334:G:A	23923334	A	ADD	1536	12.07	7.166	-1.975	26.12	1.684	0.09232
8	8:23923471:C:T	23923471	T	ADD	1536	12.07	7.166	-1.975	26.12	1.684	0.09232
8	8:23924910:G:T	23924910	T	ADD	1536	12.07	7.166	-1.975	26.12	1.684	0.09232
8	8:23925074:C:A	23925074	A	ADD	1536	12.07	7.166	-1.975	26.12	1.684	0.09232
8	8:23926294:C:T	23926294	T	ADD	1536	12.07	7.166	-1.975	26.12	1.684	0.09232
16	16:81081757:G:C	81081757	C	ADD	1536	-8.625	5.121	-18.66	1.411	-1.684	0.09232
20	20:50515141:A:T	50515141	T	ADD	1536	7.614	4.521	-1.246	16.47	1.684	0.09232
4	4:25099113:A:G	25099113	G	ADD	1536	-13.8	8.193	-29.86	2.259	-1.684	0.09233
4	4:25101401:T:C	25101401	C	ADD	1536	-13.8	8.193	-29.86	2.259	-1.684	0.09233
4	4:25102070:G:A	25102070	A	ADD	1536	-13.8	8.193	-29.86	2.259	-1.684	0.09233
7	7:67885035:T:C	67885035	C	ADD	1536	-11	6.532	-23.8	1.801	-1.684	0.09233
14	14:65422796:A:G	65422796	G	ADD	1536	-9.299	5.521	-20.12	1.522	-1.684	0.09233
2	2:99433594:T:C	99433594	C	ADD	1536	-12.54	7.443	-27.12	2.052	-1.684	0.09234
2	2:99438521:T:C	99438521	C	ADD	1536	-12.54	7.443	-27.12	2.052	-1.684	0.09234
2	2:99439792:G:C	99439792	C	ADD	1536	-12.54	7.443	-27.12	2.052	-1.684	0.09234
2	2:99442588:G:A	99442588	A	ADD	1536	-12.54	7.443	-27.12	2.052	-1.684	0.09234
3	3:29528951:A:G	29528951	G	ADD	1536	10.43	6.191	-1.707	22.56	1.684	0.09234
3	3:29532824:T:A	29532824	A	ADD	1536	10.43	6.191	-1.707	22.56	1.684	0.09234
6	6:122283407:T:C	122283407	T	ADD	1536	7.254	4.307	-1.187	15.7	1.684	0.09234
6	6:151094208:T:A	151094208	T	ADD	1536	-7.157	4.249	-15.49	1.172	-1.684	0.09234
8	8:3305948:A:G	3305948	G	ADD	1536	-7.459	4.429	-16.14	1.221	-1.684	0.09234
19	19:19860523:G:A	19860523	A	ADD	1536	8.924	5.299	-1.461	19.31	1.684	0.09234
1	1:111339638:T:C	111339638	C	ADD	1536	7.271	4.317	-1.191	15.73	1.684	0.09235
3	3:150187314:A:C	150187314	C	ADD	1536	-7.154	4.248	-15.48	1.171	-1.684	0.09235
6	6:93184881:A:G	93184881	G	ADD	1536	-7.241	4.3	-15.67	1.186	-1.684	0.09235
6	6:93185410:A:C	93185410	C	ADD	1536	-7.241	4.3	-15.67	1.186	-1.684	0.09235
8	8:31154221:A:G	31154221	A	ADD	1536	8.758	5.2	-1.434	18.95	1.684	0.09235
17	17:1333949:A:G	1333949	G	ADD	1536	7.317	4.345	-1.198	15.83	1.684	0.09235
3	3:132491096:G:A	132491096	G	ADD	1536	-6.963	4.135	-15.07	1.141	-1.684	0.09236
5	5:9966842:T:G	9966842	G	ADD	1536	11.27	6.691	-1.846	24.38	1.684	0.09236
6	6:28227436:A:G	28227436	G	ADD	1536	-7.787	4.623	-16.85	1.275	-1.684	0.09236
10	10:132528837:G:A	132528837	A	ADD	1536	10.99	6.523	-1.799	23.77	1.684	0.09236
11	11:129268718:G:A	129268718	G	ADD	1536	-7.291	4.33	-15.78	1.194	-1.684	0.09236
13	13:106736910:G:C	106736910	C	ADD	1536	8.157	4.843	-1.336	17.65	1.684	0.09236
14	14:62941692:T:G	62941692	G	ADD	1536	7.405	4.397	-1.213	16.02	1.684	0.09236
14	14:62944901:C:G	62944901	G	ADD	1536	7.405	4.397	-1.213	16.02	1.684	0.09236
14	14:62946047:T:G	62946047	G	ADD	1536	7.405	4.397	-1.213	16.02	1.684	0.09236
2	2:56943291:G:A	56943291	A	ADD	1536	11.7	6.949	-1.917	25.32	1.684	0.09237
3	3:59631593:C:T	59631593	T	ADD	1536	9.258	5.497	-1.517	20.03	1.684	0.09237
3	3:59632039:C:T	59632039	T	ADD	1536	9.258	5.497	-1.517	20.03	1.684	0.09237
3	3:183109003:C:A	183109003	C	ADD	1536	7.617	4.523	-1.248	16.48	1.684	0.09237
4	4:15210390:T:C	15210390	C	ADD	1536	-6.905	4.1	-14.94	1.131	-1.684	0.09237
19	19:57608901:G:A	57608901	G	ADD	1536	-7.093	4.212	-15.35	1.162	-1.684	0.09237
2	2:129589804:G:A	129589804	A	ADD	1536	-7.144	4.242	-15.46	1.171	-1.684	0.09238
3	3:42566142:G:A	42566142	A	ADD	1536	7.094	4.213	-1.162	15.35	1.684	0.09238
5	5:165800113:G:A	165800113	A	ADD	1536	8.211	4.876	-1.345	17.77	1.684	0.09238
2	2:1504692:C:T	1504692	T	ADD	1536	-7.35	4.365	-15.9	1.205	-1.684	0.09239
3	3:24324117:G:A	24324117	G	ADD	1536	8.211	4.876	-1.346	17.77	1.684	0.09239
3	3:141979191:G:A	141979191	A	ADD	1536	8.042	4.776	-1.318	17.4	1.684	0.09239
5	5:164364614:C:G	164364614	G	ADD	1536	7.642	4.538	-1.253	16.54	1.684	0.09239
5	5:164365229:C:G	164365229	G	ADD	1536	7.642	4.538	-1.253	16.54	1.684	0.09239
15	15:96648947:G:A	96648947	A	ADD	1536	8.85	5.255	-1.45	19.15	1.684	0.09239
3	3:8358721:C:A	8358721	C	ADD	1536	7.515	4.463	-1.232	16.26	1.684	0.0924
3	3:144669044:A:G	144669044	G	ADD	1536	-8.12	4.822	-17.57	1.331	-1.684	0.0924
7	7:131867842:G:A	131867842	G	ADD	1536	-7.553	4.486	-16.34	1.238	-1.684	0.0924
9	9:73914256:T:C	73914256	C	ADD	1536	-9.689	5.754	-20.97	1.588	-1.684	0.0924
9	9:73914369:A:G	73914369	G	ADD	1536	-9.689	5.754	-20.97	1.588	-1.684	0.0924
9	9:129325376:C:A	129325376	A	ADD	1536	7.522	4.467	-1.233	16.28	1.684	0.0924
18	18:74803387:T:A	74803387	A	ADD	1536	-12.55	7.45	-27.15	2.056	-1.684	0.0924
4	4:37911638:A:G	37911638	A	ADD	1536	7.406	4.398	-1.214	16.03	1.684	0.09241
7	7:4435801:A:G	4435801	G	ADD	1536	7.474	4.439	-1.226	16.17	1.684	0.09241
8	8:14386347:C:A	14386347	C	ADD	1536	12.12	7.2	-1.988	26.24	1.684	0.09241
9	9:105979312:C:T	105979312	T	ADD	1536	-9.733	5.78	-21.06	1.596	-1.684	0.09241
9	9:105981176:G:T	105981176	T	ADD	1536	-9.733	5.78	-21.06	1.596	-1.684	0.09241
9	9:105982072:A:G	105982072	G	ADD	1536	-9.733	5.78	-21.06	1.596	-1.684	0.09241
10	10:132609052:G:A	132609052	A	ADD	1536	9.99	5.933	-1.638	21.62	1.684	0.09241
11	11:1876867:C:T	1876867	T	ADD	1536	8.707	5.171	-1.427	18.84	1.684	0.09241
11	11:1876945:G:A	1876945	A	ADD	1536	8.707	5.171	-1.427	18.84	1.684	0.09241
11	11:1877274:C:T	1877274	T	ADD	1536	8.707	5.171	-1.427	18.84	1.684	0.09241
11	11:1879326:C:T	1879326	T	ADD	1536	8.707	5.171	-1.427	18.84	1.684	0.09241
2	2:36977577:C:T	36977577	T	ADD	1536	7.325	4.35	-1.201	15.85	1.684	0.09242
4	4:79963550:G:A	79963550	A	ADD	1536	9.277	5.509	-1.521	20.08	1.684	0.09242
14	14:52127059:A:G	52127059	A	ADD	1536	7.176	4.262	-1.177	15.53	1.684	0.09242
16	16:69707582:C:T	69707582	T	ADD	1536	-7.281	4.324	-15.76	1.194	-1.684	0.09242
16	16:69718972:C:T	69718972	T	ADD	1536	-7.281	4.324	-15.76	1.194	-1.684	0.09242
16	16:69721318:T:C	69721318	C	ADD	1536	-7.281	4.324	-15.76	1.194	-1.684	0.09242
16	16:69721374:T:C	69721374	C	ADD	1536	-7.281	4.324	-15.76	1.194	-1.684	0.09242
16	16:69721820:G:A	69721820	A	ADD	1536	-7.281	4.324	-15.76	1.194	-1.684	0.09242
2	2:116049962:A:C	116049962	C	ADD	1536	8.88	5.274	-1.456	19.22	1.684	0.09243
6	6:156450823:A:C	156450823	C	ADD	1536	9.789	5.814	-1.606	21.18	1.684	0.09243
9	9:7076463:G:A	7076463	A	ADD	1536	-7.107	4.221	-15.38	1.166	-1.684	0.09243
12	12:38655232:C:A	38655232	A	ADD	1536	-11.34	6.737	-24.55	1.861	-1.684	0.09243
12	12:38660464:G:A	38660464	A	ADD	1536	-11.34	6.737	-24.55	1.861	-1.684	0.09243
13	13:51459147:C:T	51459147	T	ADD	1536	-10.39	6.172	-22.49	1.705	-1.684	0.09243
1	1:172236784:A:T	172236784	T	ADD	1536	-8.626	5.123	-18.67	1.415	-1.684	0.09244
1	1:172242045:T:A	172242045	A	ADD	1536	-8.626	5.123	-18.67	1.415	-1.684	0.09244
2	2:1298915:G:A	1298915	G	ADD	1536	-7.818	4.643	-16.92	1.283	-1.684	0.09244
2	2:113848574:G:A	113848574	G	ADD	1536	-7.912	4.699	-17.12	1.298	-1.684	0.09244
2	2:113850327:G:A	113850327	G	ADD	1536	-7.912	4.699	-17.12	1.298	-1.684	0.09244
4	4:82273827:A:T	82273827	T	ADD	1536	9.577	5.688	-1.571	20.73	1.684	0.09244
7	7:22835811:C:T	22835811	T	ADD	1536	-9.983	5.929	-21.6	1.638	-1.684	0.09244
7	7:22836842:C:T	22836842	T	ADD	1536	-9.983	5.929	-21.6	1.638	-1.684	0.09244
7	7:22837994:G:C	22837994	C	ADD	1536	-9.983	5.929	-21.6	1.638	-1.684	0.09244
10	10:55605896:A:G	55605896	G	ADD	1536	-9.99	5.933	-21.62	1.639	-1.684	0.09244
10	10:73552508:A:G	73552508	A	ADD	1536	8.212	4.877	-1.347	17.77	1.684	0.09244
11	11:77468088:C:A	77468088	A	ADD	1536	-13.18	7.83	-28.53	2.163	-1.684	0.09244
11	11:79491498:C:A	79491498	A	ADD	1536	7.318	4.346	-1.201	15.84	1.684	0.09244
13	13:24165092:A:C	24165092	C	ADD	1536	9.803	5.822	-1.608	21.21	1.684	0.09244
16	16:1578514:A:C	1578514	C	ADD	1536	-10.07	5.981	-21.79	1.652	-1.684	0.09244
16	16:1578725:G:A	1578725	A	ADD	1536	-10.07	5.981	-21.79	1.652	-1.684	0.09244
18	18:59589648:G:C	59589648	C	ADD	1536	-14.55	8.641	-31.48	2.387	-1.684	0.09244
2	2:67467361:A:C	67467361	A	ADD	1536	-7.386	4.387	-15.98	1.212	-1.684	0.09245
2	2:165981345:C:T	165981345	T	ADD	1536	-11.98	7.118	-25.93	1.967	-1.684	0.09245
15	15:54892583:A:G	54892583	G	ADD	1536	16.24	9.647	-2.665	35.15	1.684	0.09245
1	1:20202289:T:C	20202289	C	ADD	1536	-9.837	5.843	-21.29	1.615	-1.684	0.09246
1	1:20202506:A:G	20202506	G	ADD	1536	-9.837	5.843	-21.29	1.615	-1.684	0.09246
6	6:32738381:G:A	32738381	A	ADD	1536	-8.73	5.185	-18.89	1.433	-1.684	0.09246
6	6:32738479:G:A	32738479	A	ADD	1536	-8.73	5.185	-18.89	1.433	-1.684	0.09246
6	6:32738921:C:G	32738921	G	ADD	1536	-8.73	5.185	-18.89	1.433	-1.684	0.09246
6	6:32738939:A:G	32738939	G	ADD	1536	-8.73	5.185	-18.89	1.433	-1.684	0.09246
6	6:133755713:G:A	133755713	A	ADD	1536	-11.92	7.083	-25.81	1.957	-1.684	0.09246
6	6:133758827:T:C	133758827	C	ADD	1536	-11.92	7.083	-25.81	1.957	-1.684	0.09246
6	6:133762054:C:T	133762054	T	ADD	1536	-11.92	7.083	-25.81	1.957	-1.684	0.09246
6	6:133763115:A:C	133763115	C	ADD	1536	-11.92	7.083	-25.81	1.957	-1.684	0.09246
6	6:133763299:G:T	133763299	T	ADD	1536	-11.92	7.083	-25.81	1.957	-1.684	0.09246
6	6:133763439:G:A	133763439	A	ADD	1536	-11.92	7.083	-25.81	1.957	-1.684	0.09246
6	6:133766091:A:G	133766091	G	ADD	1536	-11.92	7.083	-25.81	1.957	-1.684	0.09246
9	9:10864239:G:A	10864239	A	ADD	1536	-9.352	5.555	-20.24	1.535	-1.684	0.09246
14	14:42547909:G:A	42547909	G	ADD	1536	11.94	7.089	-1.959	25.83	1.684	0.09246
2	2:176973082:A:C	176973082	C	ADD	1536	7.966	4.732	-1.308	17.24	1.684	0.09247
5	5:24308455:A:C	24308455	C	ADD	1536	7.874	4.677	-1.293	17.04	1.684	0.09247
5	5:24309889:T:C	24309889	C	ADD	1536	7.874	4.677	-1.293	17.04	1.684	0.09247
9	9:19423788:G:C	19423788	C	ADD	1536	-14.28	8.482	-30.9	2.344	-1.684	0.09247
18	18:69193703:G:A	69193703	A	ADD	1536	14.66	8.709	-2.407	31.73	1.684	0.09247
2	2:178800051:A:C	178800051	A	ADD	1536	-9.053	5.377	-19.59	1.487	-1.683	0.09248
3	3:2827778:A:C	2827778	C	ADD	1536	-7.734	4.594	-16.74	1.27	-1.684	0.09248
3	3:119071661:C:A	119071661	A	ADD	1536	9.515	5.652	-1.562	20.59	1.684	0.09248
4	4:91280571:G:A	91280571	G	ADD	1536	7.326	4.352	-1.203	15.85	1.684	0.09248
4	4:22450842:A:G	22450842	G	ADD	1536	8.409	4.995	-1.381	18.2	1.683	0.09249
11	11:86384737:G:C	86384737	C	ADD	1536	-7.366	4.375	-15.94	1.21	-1.683	0.09249
12	12:7852349:A:G	7852349	G	ADD	1536	9.875	5.866	-1.622	21.37	1.683	0.09249
12	12:41518774:G:A	41518774	A	ADD	1536	-7.881	4.681	-17.06	1.294	-1.683	0.09249
12	12:41526287:C:T	41526287	T	ADD	1536	-7.881	4.681	-17.06	1.294	-1.683	0.09249
12	12:41529599:C:G	41529599	G	ADD	1536	-7.881	4.681	-17.06	1.294	-1.683	0.09249
12	12:41530173:A:T	41530173	T	ADD	1536	-7.881	4.681	-17.06	1.294	-1.683	0.09249
18	18:5970488:T:C	5970488	C	ADD	1536	8.218	4.882	-1.35	17.79	1.683	0.09249
7	7:35534756:C:T	35534756	C	ADD	1536	-7.68	4.562	-16.62	1.262	-1.683	0.0925
11	11:64721908:G:A	64721908	A	ADD	1536	-9.142	5.431	-19.79	1.502	-1.683	0.0925
15	15:66962783:G:A	66962783	G	ADD	1536	10.76	6.392	-1.768	23.29	1.683	0.0925
1	1:64951754:A:G	64951754	A	ADD	1536	15.27	9.074	-2.51	33.06	1.683	0.09251
2	2:77498040:G:C	77498040	C	ADD	1536	9.684	5.753	-1.591	20.96	1.683	0.09251
4	4:27132182:A:G	27132182	G	ADD	1536	10.93	6.493	-1.796	23.66	1.683	0.09251
6	6:36535688:G:A	36535688	G	ADD	1536	-7.455	4.429	-16.14	1.225	-1.683	0.09251
10	10:35112993:A:T	35112993	T	ADD	1536	14.18	8.425	-2.33	30.7	1.683	0.09251
3	3:157010177:C:T	157010177	T	ADD	1536	11.86	7.045	-1.949	25.67	1.683	0.09252
3	3:157010573:C:T	157010573	T	ADD	1536	11.86	7.045	-1.949	25.67	1.683	0.09252
5	5:165305241:G:A	165305241	A	ADD	1536	7.811	4.64	-1.284	16.91	1.683	0.09252
7	7:11774901:C:T	11774901	T	ADD	1536	-7.123	4.232	-15.42	1.171	-1.683	0.09252
18	18:69182554:G:A	69182554	A	ADD	1536	14.63	8.69	-2.404	31.66	1.683	0.09252
2	2:121948262:A:G	121948262	G	ADD	1536	7.249	4.307	-1.192	15.69	1.683	0.09253
9	9:10005155:G:T	10005155	G	ADD	1536	7.11	4.224	-1.169	15.39	1.683	0.09253
12	12:104313431:A:G	104313431	G	ADD	1536	8.035	4.774	-1.321	17.39	1.683	0.09253
12	12:104313840:C:T	104313840	T	ADD	1536	8.035	4.774	-1.321	17.39	1.683	0.09253
13	13:36947181:C:A	36947181	A	ADD	1536	7.771	4.617	-1.278	16.82	1.683	0.09253
3	3:68365190:T:C	68365190	C	ADD	1536	-10.54	6.261	-22.81	1.733	-1.683	0.09254
4	4:156081818:A:G	156081818	G	ADD	1536	8.131	4.83	-1.337	17.6	1.683	0.09254
9	9:27539725:C:A	27539725	A	ADD	1536	-9.359	5.56	-20.26	1.539	-1.683	0.09254
9	9:27548512:A:C	27548512	C	ADD	1536	-9.359	5.56	-20.26	1.539	-1.683	0.09254
9	9:27551619:C:T	27551619	T	ADD	1536	-9.359	5.56	-20.26	1.539	-1.683	0.09254
10	10:129646793:A:G	129646793	G	ADD	1536	9.022	5.36	-1.483	19.53	1.683	0.09254
11	11:2782829:T:C	2782829	C	ADD	1536	-9.592	5.698	-20.76	1.577	-1.683	0.09254
3	3:31883903:G:A	31883903	A	ADD	1536	-14.6	8.676	-31.61	2.402	-1.683	0.09255
5	5:129758652:G:A	129758652	G	ADD	1536	-7.016	4.168	-15.19	1.154	-1.683	0.09255
8	8:5215461:C:G	5215461	G	ADD	1536	13.83	8.214	-2.273	29.92	1.683	0.09255
10	10:80997486:A:T	80997486	A	ADD	1536	-7.132	4.237	-15.44	1.173	-1.683	0.09255
10	10:103043575:C:G	103043575	G	ADD	1536	11.01	6.544	-1.811	23.84	1.683	0.09255
1	1:202562427:G:A	202562427	G	ADD	1536	-7.67	4.557	-16.6	1.262	-1.683	0.09256
4	4:27163582:G:C	27163582	C	ADD	1536	10.07	5.98	-1.656	21.79	1.683	0.09256
4	4:27166830:C:G	27166830	G	ADD	1536	10.07	5.98	-1.656	21.79	1.683	0.09256
4	4:88808045:G:T	88808045	T	ADD	1536	-7.471	4.439	-16.17	1.229	-1.683	0.09256
9	9:105583753:A:G	105583753	G	ADD	1536	13.97	8.3	-2.298	30.24	1.683	0.09256
9	9:105587355:G:A	105587355	A	ADD	1536	13.97	8.3	-2.298	30.24	1.683	0.09256
9	9:105595627:A:G	105595627	G	ADD	1536	13.97	8.3	-2.298	30.24	1.683	0.09256
9	9:105597442:C:T	105597442	T	ADD	1536	13.97	8.3	-2.298	30.24	1.683	0.09256
9	9:105599634:C:T	105599634	T	ADD	1536	13.97	8.3	-2.298	30.24	1.683	0.09256
9	9:105601877:C:T	105601877	T	ADD	1536	13.97	8.3	-2.298	30.24	1.683	0.09256
9	9:105602590:G:A	105602590	A	ADD	1536	13.97	8.3	-2.298	30.24	1.683	0.09256
9	9:105602631:C:T	105602631	T	ADD	1536	13.97	8.3	-2.298	30.24	1.683	0.09256
9	9:105603910:T:G	105603910	G	ADD	1536	13.97	8.3	-2.298	30.24	1.683	0.09256
14	14:64597343:T:C	64597343	T	ADD	1536	7.123	4.232	-1.172	15.42	1.683	0.09256
16	16:54745111:T:A	54745111	A	ADD	1536	-7.065	4.197	-15.29	1.162	-1.683	0.09256
2	2:214073968:G:A	214073968	A	ADD	1536	7.147	4.247	-1.176	15.47	1.683	0.09257
3	3:103712767:A:G	103712767	G	ADD	1536	11.67	6.932	-1.92	25.25	1.683	0.09257
7	7:36890052:A:G	36890052	G	ADD	1536	-8.057	4.787	-17.44	1.326	-1.683	0.09257
9	9:83861936:G:C	83861936	C	ADD	1536	-8.252	4.903	-17.86	1.358	-1.683	0.09257
13	13:102254146:A:C	102254146	C	ADD	1536	-10.92	6.486	-23.63	1.796	-1.683	0.09257
13	13:102254985:A:G	102254985	G	ADD	1536	-10.92	6.486	-23.63	1.796	-1.683	0.09257
15	15:79822952:C:A	79822952	A	ADD	1536	7.147	4.247	-1.176	15.47	1.683	0.09257
15	15:79823153:A:G	79823153	G	ADD	1536	7.147	4.247	-1.176	15.47	1.683	0.09257
2	2:135032134:C:T	135032134	T	ADD	1536	9.154	5.439	-1.506	19.81	1.683	0.09258
4	4:31361796:G:A	31361796	G	ADD	1536	-10.3	6.123	-22.3	1.696	-1.683	0.09258
6	6:96486247:C:T	96486247	T	ADD	1536	7.237	4.3	-1.191	15.67	1.683	0.09258
6	6:117774775:A:C	117774775	C	ADD	1536	-10.07	5.981	-21.79	1.656	-1.683	0.09258
6	6:117779402:G:A	117779402	A	ADD	1536	-10.07	5.981	-21.79	1.656	-1.683	0.09258
7	7:76880488:G:A	76880488	A	ADD	1536	10.22	6.071	-1.681	22.12	1.683	0.09258
8	8:85175047:G:C	85175047	C	ADD	1536	-11.22	6.665	-24.28	1.846	-1.683	0.09258
8	8:85176128:T:C	85176128	C	ADD	1536	-11.22	6.665	-24.28	1.846	-1.683	0.09258
8	8:85178082:A:G	85178082	G	ADD	1536	-11.22	6.665	-24.28	1.846	-1.683	0.09258
8	8:85179898:A:T	85179898	T	ADD	1536	-11.22	6.665	-24.28	1.846	-1.683	0.09258
8	8:85180686:T:C	85180686	C	ADD	1536	-11.22	6.665	-24.28	1.846	-1.683	0.09258
9	9:1820482:G:T	1820482	T	ADD	1536	-16.08	9.555	-34.81	2.646	-1.683	0.09258
8	8:59308663:G:T	59308663	T	ADD	1536	-10.1	6.002	-21.86	1.663	-1.683	0.09259
2	2:46702520:A:G	46702520	A	ADD	1536	7.18	4.267	-1.182	15.54	1.683	0.0926
2	2:46702598:T:C	46702598	T	ADD	1536	7.18	4.267	-1.182	15.54	1.683	0.0926
2	2:46702823:A:T	46702823	A	ADD	1536	7.18	4.267	-1.182	15.54	1.683	0.0926
2	2:46703902:A:C	46703902	A	ADD	1536	7.18	4.267	-1.182	15.54	1.683	0.0926
2	2:46705665:A:G	46705665	A	ADD	1536	7.18	4.267	-1.182	15.54	1.683	0.0926
6	6:43052164:A:G	43052164	G	ADD	1536	10.44	6.203	-1.719	22.6	1.683	0.0926
7	7:147652592:T:C	147652592	C	ADD	1536	-9.386	5.577	-20.32	1.545	-1.683	0.0926
10	10:5389209:G:A	5389209	A	ADD	1536	7.095	4.216	-1.168	15.36	1.683	0.0926
10	10:17467637:G:A	17467637	A	ADD	1536	-13.82	8.215	-29.93	2.276	-1.683	0.0926
14	14:23598760:C:T	23598760	T	ADD	1536	13.56	8.057	-2.232	29.35	1.683	0.0926
8	8:97556565:C:T	97556565	C	ADD	1536	8.031	4.772	-1.323	17.38	1.683	0.09261
8	8:97557283:T:G	97557283	T	ADD	1536	8.031	4.772	-1.323	17.38	1.683	0.09261
12	12:130784799:G:A	130784799	A	ADD	1536	-7.859	4.67	-17.01	1.294	-1.683	0.09261
19	19:57532144:C:T	57532144	T	ADD	1536	7.792	4.63	-1.283	16.87	1.683	0.09261
8	8:128076545:A:G	128076545	G	ADD	1536	-7.442	4.423	-16.11	1.226	-1.683	0.09262
8	8:131125021:G:A	131125021	A	ADD	1536	-9.41	5.592	-20.37	1.55	-1.683	0.09262
8	8:131173145:G:A	131173145	A	ADD	1536	-9.41	5.592	-20.37	1.55	-1.683	0.09262
3	3:144480010:C:T	144480010	T	ADD	1536	10.81	6.426	-1.781	23.41	1.683	0.09263
3	3:145737357:G:A	145737357	G	ADD	1536	-8.933	5.309	-19.34	1.472	-1.683	0.09263
3	3:192019795:A:G	192019795	G	ADD	1536	-7.269	4.32	-15.74	1.198	-1.683	0.09263
4	4:15213705:T:G	15213705	G	ADD	1536	-13.56	8.059	-29.36	2.234	-1.683	0.09263
4	4:15213715:T:C	15213715	C	ADD	1536	-13.56	8.059	-29.36	2.234	-1.683	0.09263
4	4:15213767:A:G	15213767	G	ADD	1536	-13.56	8.059	-29.36	2.234	-1.683	0.09263
6	6:89987642:C:A	89987642	A	ADD	1536	7.367	4.378	-1.214	15.95	1.683	0.09263
6	6:89987700:G:A	89987700	A	ADD	1536	7.367	4.378	-1.214	15.95	1.683	0.09263
7	7:36989375:C:T	36989375	T	ADD	1536	-7.72	4.588	-16.71	1.272	-1.683	0.09263
9	9:7037943:C:G	7037943	C	ADD	1536	7.282	4.327	-1.2	15.76	1.683	0.09263
11	11:36452979:G:A	36452979	A	ADD	1536	-8.053	4.785	-17.43	1.327	-1.683	0.09263
12	12:103002747:G:A	103002747	A	ADD	1536	8.986	5.34	-1.48	19.45	1.683	0.09263
19	19:13291901:A:G	13291901	G	ADD	1536	8.213	4.881	-1.353	17.78	1.683	0.09263
19	19:32819146:G:T	32819146	T	ADD	1536	7.302	4.339	-1.203	15.81	1.683	0.09263
20	20:16703251:C:T	16703251	T	ADD	1536	-9.301	5.527	-20.13	1.532	-1.683	0.09263
1	1:219633441:A:T	219633441	T	ADD	1536	7.215	4.288	-1.189	15.62	1.683	0.09264
1	1:219636117:A:G	219636117	G	ADD	1536	7.215	4.288	-1.189	15.62	1.683	0.09264
1	1:219636118:C:T	219636118	T	ADD	1536	7.215	4.288	-1.189	15.62	1.683	0.09264
1	1:219636951:T:G	219636951	G	ADD	1536	7.215	4.288	-1.189	15.62	1.683	0.09264
2	2:29183495:A:T	29183495	T	ADD	1536	10.7	6.36	-1.763	23.17	1.683	0.09264
7	7:70672112:G:A	70672112	A	ADD	1536	-7.085	4.211	-15.34	1.168	-1.683	0.09264
8	8:23612644:T:C	23612644	C	ADD	1536	6.865	4.08	-1.131	14.86	1.683	0.09264
8	8:23612698:G:A	23612698	A	ADD	1536	6.865	4.08	-1.131	14.86	1.683	0.09264
8	8:23612755:T:C	23612755	C	ADD	1536	6.865	4.08	-1.131	14.86	1.683	0.09264
11	11:116310858:A:G	116310858	A	ADD	1536	-10.81	6.421	-23.39	1.78	-1.683	0.09264
1	1:111970703:A:T	111970703	T	ADD	1536	-7.807	4.64	-16.9	1.287	-1.683	0.09265
6	6:16218615:C:T	16218615	T	ADD	1536	9.554	5.678	-1.575	20.68	1.683	0.09265
6	6:16219422:A:G	16219422	G	ADD	1536	9.554	5.678	-1.575	20.68	1.683	0.09265
6	6:16221948:G:A	16221948	A	ADD	1536	9.554	5.678	-1.575	20.68	1.683	0.09265
6	6:16226292:T:A	16226292	A	ADD	1536	9.554	5.678	-1.575	20.68	1.683	0.09265
7	7:53767538:A:C	53767538	C	ADD	1536	9.018	5.36	-1.486	19.52	1.683	0.09265
7	7:53771472:G:A	53771472	A	ADD	1536	9.018	5.36	-1.486	19.52	1.683	0.09265
7	7:53780042:T:G	53780042	G	ADD	1536	9.018	5.36	-1.486	19.52	1.683	0.09265
7	7:53780868:C:T	53780868	T	ADD	1536	9.018	5.36	-1.486	19.52	1.683	0.09265
7	7:53784826:T:C	53784826	C	ADD	1536	9.018	5.36	-1.486	19.52	1.683	0.09265
10	10:117496460:A:G	117496460	G	ADD	1536	11.91	7.081	-1.964	25.79	1.683	0.09265
13	13:108741018:C:T	108741018	T	ADD	1536	7.252	4.31	-1.195	15.7	1.683	0.09265
13	13:108741711:A:T	108741711	T	ADD	1536	7.252	4.31	-1.195	15.7	1.683	0.09265
13	13:108742716:T:C	108742716	C	ADD	1536	7.252	4.31	-1.195	15.7	1.683	0.09265
13	13:108745532:C:T	108745532	T	ADD	1536	7.252	4.31	-1.195	15.7	1.683	0.09265
13	13:108746499:A:G	108746499	G	ADD	1536	7.252	4.31	-1.195	15.7	1.683	0.09265
13	13:108746752:T:C	108746752	C	ADD	1536	7.252	4.31	-1.195	15.7	1.683	0.09265
13	13:108751268:G:A	108751268	A	ADD	1536	7.252	4.31	-1.195	15.7	1.683	0.09265
18	18:77299280:G:A	77299280	A	ADD	1536	10.19	6.055	-1.679	22.06	1.683	0.09265
6	6:29749063:C:A	29749063	A	ADD	1536	-8.115	4.823	-17.57	1.338	-1.683	0.09266
10	10:44538602:C:G	44538602	G	ADD	1536	-12.05	7.16	-26.08	1.986	-1.683	0.09266
15	15:78983342:G:T	78983342	T	ADD	1536	12.27	7.292	-2.023	26.56	1.683	0.09266
1	1:60822886:A:G	60822886	G	ADD	1536	-12.41	7.377	-26.87	2.046	-1.683	0.09267
2	2:53676884:T:C	53676884	C	ADD	1536	-8.663	5.149	-18.75	1.428	-1.683	0.09267
5	5:37761829:C:T	37761829	T	ADD	1536	7.29	4.333	-1.202	15.78	1.683	0.09267
6	6:150982567:A:C	150982567	C	ADD	1536	-9.287	5.52	-20.11	1.532	-1.683	0.09267
7	7:76913792:T:C	76913792	C	ADD	1536	-11	6.539	-23.82	1.814	-1.683	0.09267
10	10:6854041:G:A	6854041	A	ADD	1536	8.836	5.251	-1.457	19.13	1.683	0.09267
10	10:6855559:G:A	6855559	A	ADD	1536	8.836	5.251	-1.457	19.13	1.683	0.09267
11	11:63856635:A:G	63856635	G	ADD	1536	-8.348	4.962	-18.07	1.376	-1.683	0.09267
15	15:47750818:A:C	47750818	A	ADD	1536	7.53	4.475	-1.242	16.3	1.683	0.09267
15	15:74133536:C:G	74133536	G	ADD	1536	-8.729	5.188	-18.9	1.439	-1.683	0.09267
16	16:83038305:T:C	83038305	C	ADD	1536	7.974	4.739	-1.315	17.26	1.683	0.09267
16	16:83038362:G:T	83038362	T	ADD	1536	7.974	4.739	-1.315	17.26	1.683	0.09267
17	17:76538904:A:G	76538904	A	ADD	1536	-8.077	4.8	-17.48	1.332	-1.683	0.09267
3	3:65142507:A:G	65142507	G	ADD	1536	12.12	7.205	-1.999	26.24	1.682	0.09268
6	6:31226591:C:T	31226591	T	ADD	1536	-21.88	13	-47.36	3.608	-1.682	0.09268
6	6:31228084:G:T	31228084	T	ADD	1536	-21.88	13	-47.36	3.608	-1.682	0.09268
6	6:31228214:C:T	31228214	T	ADD	1536	-21.88	13	-47.36	3.608	-1.682	0.09268
6	6:31228282:C:T	31228282	T	ADD	1536	-21.88	13	-47.36	3.608	-1.682	0.09268
6	6:31228634:T:C	31228634	C	ADD	1536	-21.88	13	-47.36	3.608	-1.682	0.09268
6	6:31228860:C:A	31228860	A	ADD	1536	-21.88	13	-47.36	3.608	-1.682	0.09268
6	6:31229462:C:T	31229462	T	ADD	1536	-21.88	13	-47.36	3.608	-1.682	0.09268
6	6:31230800:G:A	31230800	A	ADD	1536	-21.88	13	-47.36	3.608	-1.682	0.09268
6	6:31231106:G:A	31231106	A	ADD	1536	-21.88	13	-47.36	3.608	-1.682	0.09268
6	6:31231176:C:T	31231176	T	ADD	1536	-21.88	13	-47.36	3.608	-1.682	0.09268
6	6:31231539:C:T	31231539	T	ADD	1536	-21.88	13	-47.36	3.608	-1.682	0.09268
6	6:31231784:A:T	31231784	T	ADD	1536	-21.88	13	-47.36	3.608	-1.682	0.09268
6	6:31232484:G:A	31232484	A	ADD	1536	-21.88	13	-47.36	3.608	-1.682	0.09268
6	6:31232578:A:G	31232578	G	ADD	1536	-21.88	13	-47.36	3.608	-1.682	0.09268
6	6:31233074:G:T	31233074	T	ADD	1536	-21.88	13	-47.36	3.608	-1.682	0.09268
6	6:31233510:T:C	31233510	C	ADD	1536	-21.88	13	-47.36	3.608	-1.682	0.09268
6	6:31234114:G:A	31234114	A	ADD	1536	-21.88	13	-47.36	3.608	-1.682	0.09268
6	6:31235505:G:A	31235505	A	ADD	1536	-21.88	13	-47.36	3.608	-1.682	0.09268
1	1:55032450:C:A	55032450	A	ADD	1536	16.12	9.582	-2.659	34.9	1.682	0.09269
1	1:55033488:T:C	55033488	C	ADD	1536	16.12	9.582	-2.659	34.9	1.682	0.09269
1	1:55034304:T:C	55034304	C	ADD	1536	16.12	9.582	-2.659	34.9	1.682	0.09269
2	2:46645272:A:C	46645272	C	ADD	1536	-7.138	4.242	-15.45	1.177	-1.682	0.09269
13	13:76947634:T:C	76947634	C	ADD	1536	7.067	4.2	-1.166	15.3	1.682	0.09269
3	3:185043280:G:A	185043280	A	ADD	1536	11.39	6.772	-1.88	24.67	1.682	0.0927
6	6:161393813:T:C	161393813	T	ADD	1536	7.032	4.18	-1.16	15.22	1.682	0.0927
6	6:161394053:T:C	161394053	T	ADD	1536	7.032	4.18	-1.16	15.22	1.682	0.0927
8	8:126634730:T:C	126634730	C	ADD	1536	-7.737	4.599	-16.75	1.277	-1.682	0.0927
8	8:126634833:G:T	126634833	T	ADD	1536	-7.737	4.599	-16.75	1.277	-1.682	0.0927
8	8:126634860:T:C	126634860	C	ADD	1536	-7.737	4.599	-16.75	1.277	-1.682	0.0927
8	8:126634923:A:C	126634923	C	ADD	1536	-7.737	4.599	-16.75	1.277	-1.682	0.0927
8	8:126635162:A:G	126635162	G	ADD	1536	-7.737	4.599	-16.75	1.277	-1.682	0.0927
8	8:126635438:C:T	126635438	T	ADD	1536	-7.737	4.599	-16.75	1.277	-1.682	0.0927
8	8:126635758:G:A	126635758	A	ADD	1536	-7.737	4.599	-16.75	1.277	-1.682	0.0927
11	11:107657331:T:A	107657331	A	ADD	1536	-7.504	4.46	-16.25	1.238	-1.682	0.0927
10	10:2081771:A:G	2081771	G	ADD	1536	8.901	5.291	-1.469	19.27	1.682	0.09271
10	10:92558832:C:T	92558832	T	ADD	1536	-8.868	5.271	-19.2	1.463	-1.682	0.09271
10	10:92568318:G:A	92568318	A	ADD	1536	-8.868	5.271	-19.2	1.463	-1.682	0.09271
11	11:10321309:C:G	10321309	G	ADD	1536	8.498	5.051	-1.402	18.4	1.682	0.09271
3	3:171158267:A:G	171158267	A	ADD	1536	8.263	4.912	-1.364	17.89	1.682	0.09272
3	3:173852143:A:T	173852143	T	ADD	1536	-8.407	4.997	-18.2	1.388	-1.682	0.09272
6	6:121099757:A:G	121099757	G	ADD	1536	9.759	5.801	-1.611	21.13	1.682	0.09272
7	7:35536505:C:T	35536505	C	ADD	1536	-7.664	4.556	-16.59	1.265	-1.682	0.09272
10	10:26503802:C:T	26503802	T	ADD	1536	-7.736	4.598	-16.75	1.277	-1.682	0.09272
10	10:26505214:G:C	26505214	C	ADD	1536	-7.736	4.598	-16.75	1.277	-1.682	0.09272
10	10:26505822:G:A	26505822	A	ADD	1536	-7.736	4.598	-16.75	1.277	-1.682	0.09272
10	10:26507595:A:G	26507595	G	ADD	1536	-7.736	4.598	-16.75	1.277	-1.682	0.09272
10	10:124096209:C:T	124096209	C	ADD	1536	7.611	4.524	-1.256	16.48	1.682	0.09272
13	13:55008368:T:C	55008368	C	ADD	1536	-10.22	6.078	-22.14	1.688	-1.682	0.09272
13	13:55009998:A:G	55009998	G	ADD	1536	-10.22	6.078	-22.14	1.688	-1.682	0.09272
3	3:89187123:G:A	89187123	G	ADD	1536	7.198	4.279	-1.188	15.59	1.682	0.09273
7	7:38575582:T:A	38575582	A	ADD	1536	-9.101	5.41	-19.71	1.503	-1.682	0.09273
2	2:208258694:A:C	208258694	C	ADD	1536	-9.199	5.469	-19.92	1.519	-1.682	0.09274
4	4:72630642:C:A	72630642	A	ADD	1536	9.813	5.834	-1.621	21.25	1.682	0.09274
5	5:78432135:T:A	78432135	A	ADD	1536	-15.97	9.494	-34.58	2.637	-1.682	0.09274
7	7:36849253:G:C	36849253	C	ADD	1536	-13.73	8.16	-29.72	2.267	-1.682	0.09274
7	7:36857784:G:A	36857784	A	ADD	1536	-13.73	8.16	-29.72	2.267	-1.682	0.09274
7	7:36858622:G:A	36858622	A	ADD	1536	-13.73	8.16	-29.72	2.267	-1.682	0.09274
7	7:36861858:A:G	36861858	G	ADD	1536	-13.73	8.16	-29.72	2.267	-1.682	0.09274
7	7:36862461:C:T	36862461	T	ADD	1536	-13.73	8.16	-29.72	2.267	-1.682	0.09274
7	7:36864249:C:T	36864249	T	ADD	1536	-13.73	8.16	-29.72	2.267	-1.682	0.09274
7	7:36869604:G:A	36869604	A	ADD	1536	-13.73	8.16	-29.72	2.267	-1.682	0.09274
7	7:36871579:A:G	36871579	G	ADD	1536	-13.73	8.16	-29.72	2.267	-1.682	0.09274
10	10:127914016:G:A	127914016	A	ADD	1536	11.92	7.087	-1.969	25.81	1.682	0.09274
3	3:150174658:A:G	150174658	G	ADD	1536	12.72	7.562	-2.101	27.54	1.682	0.09275
4	4:161442073:C:A	161442073	A	ADD	1536	-8.903	5.293	-19.28	1.471	-1.682	0.09275
8	8:18467318:T:C	18467318	C	ADD	1536	15.15	9.008	-2.503	32.81	1.682	0.09275
8	8:80664595:A:T	80664595	A	ADD	1536	-7.629	4.535	-16.52	1.26	-1.682	0.09275
8	8:80664835:T:C	80664835	T	ADD	1536	-7.629	4.535	-16.52	1.26	-1.682	0.09275
14	14:78663632:C:T	78663632	T	ADD	1536	12.35	7.344	-2.04	26.75	1.682	0.09275
10	10:115066943:C:G	115066943	G	ADD	1536	-7.24	4.304	-15.68	1.196	-1.682	0.09276
13	13:111064159:A:G	111064159	A	ADD	1536	-15.68	9.32	-33.94	2.59	-1.682	0.09276
9	9:37749213:G:A	37749213	A	ADD	1536	11.16	6.636	-1.844	24.17	1.682	0.09277
10	10:99258519:C:A	99258519	A	ADD	1536	-14.68	8.726	-31.78	2.425	-1.682	0.09277
17	17:13815110:T:G	13815110	G	ADD	1536	-7.789	4.631	-16.87	1.287	-1.682	0.09277
2	2:155617646:T:C	155617646	C	ADD	1536	8.65	5.143	-1.43	18.73	1.682	0.09278
4	4:23874826:T:A	23874826	T	ADD	1536	7.999	4.756	-1.322	17.32	1.682	0.09278
8	8:672996:T:C	672996	C	ADD	1536	-7.213	4.289	-15.62	1.192	-1.682	0.09278
9	9:27559937:T:C	27559937	C	ADD	1536	-7.662	4.556	-16.59	1.266	-1.682	0.09278
16	16:76486581:A:G	76486581	G	ADD	1536	-9.845	5.853	-21.32	1.627	-1.682	0.09278
1	1:233454593:A:G	233454593	G	ADD	1536	7.18	4.269	-1.187	15.55	1.682	0.09279
6	6:106277440:G:A	106277440	A	ADD	1536	-7.657	4.553	-16.58	1.266	-1.682	0.09279
7	7:101152658:C:T	101152658	T	ADD	1536	-12.38	7.363	-26.81	2.047	-1.682	0.09279
7	7:101152939:C:A	101152939	A	ADD	1536	-12.38	7.363	-26.81	2.047	-1.682	0.09279
7	7:101153197:C:T	101153197	T	ADD	1536	-12.38	7.363	-26.81	2.047	-1.682	0.09279
7	7:101153733:T:C	101153733	C	ADD	1536	-12.38	7.363	-26.81	2.047	-1.682	0.09279
7	7:101153900:T:C	101153900	C	ADD	1536	-12.38	7.363	-26.81	2.047	-1.682	0.09279
7	7:101154338:T:C	101154338	C	ADD	1536	-12.38	7.363	-26.81	2.047	-1.682	0.09279
9	9:31262651:A:G	31262651	G	ADD	1536	-7.484	4.45	-16.21	1.237	-1.682	0.0928
9	9:31262671:T:G	31262671	G	ADD	1536	-7.484	4.45	-16.21	1.237	-1.682	0.0928
10	10:1077209:A:G	1077209	G	ADD	1536	-11.68	6.948	-25.3	1.932	-1.682	0.0928
10	10:129360816:T:A	129360816	A	ADD	1536	7.294	4.337	-1.206	15.8	1.682	0.0928
11	11:42929505:A:C	42929505	C	ADD	1536	7.962	4.734	-1.317	17.24	1.682	0.0928
11	11:42933050:T:C	42933050	C	ADD	1536	7.962	4.734	-1.317	17.24	1.682	0.0928
11	11:42934063:G:C	42934063	C	ADD	1536	7.962	4.734	-1.317	17.24	1.682	0.0928
11	11:42934165:C:G	42934165	G	ADD	1536	7.962	4.734	-1.317	17.24	1.682	0.0928
11	11:42934354:T:C	42934354	C	ADD	1536	7.962	4.734	-1.317	17.24	1.682	0.0928
11	11:42934466:T:C	42934466	C	ADD	1536	7.962	4.734	-1.317	17.24	1.682	0.0928
11	11:42934500:C:T	42934500	T	ADD	1536	7.962	4.734	-1.317	17.24	1.682	0.0928
11	11:42934956:C:G	42934956	G	ADD	1536	7.962	4.734	-1.317	17.24	1.682	0.0928
11	11:42935007:A:G	42935007	G	ADD	1536	7.962	4.734	-1.317	17.24	1.682	0.0928
11	11:42935106:A:G	42935106	G	ADD	1536	7.962	4.734	-1.317	17.24	1.682	0.0928
11	11:42935159:T:C	42935159	C	ADD	1536	7.962	4.734	-1.317	17.24	1.682	0.0928
11	11:42935339:A:T	42935339	T	ADD	1536	7.962	4.734	-1.317	17.24	1.682	0.0928
11	11:42938467:A:C	42938467	C	ADD	1536	7.962	4.734	-1.317	17.24	1.682	0.0928
11	11:42938867:A:T	42938867	T	ADD	1536	7.962	4.734	-1.317	17.24	1.682	0.0928
11	11:42938884:T:C	42938884	C	ADD	1536	7.962	4.734	-1.317	17.24	1.682	0.0928
11	11:42939700:C:G	42939700	G	ADD	1536	7.962	4.734	-1.317	17.24	1.682	0.0928
11	11:42941205:C:T	42941205	T	ADD	1536	7.962	4.734	-1.317	17.24	1.682	0.0928
11	11:42941279:C:T	42941279	T	ADD	1536	7.962	4.734	-1.317	17.24	1.682	0.0928
11	11:42941453:A:C	42941453	C	ADD	1536	7.962	4.734	-1.317	17.24	1.682	0.0928
11	11:42941499:G:C	42941499	C	ADD	1536	7.962	4.734	-1.317	17.24	1.682	0.0928
11	11:42941577:T:C	42941577	C	ADD	1536	7.962	4.734	-1.317	17.24	1.682	0.0928
11	11:42942840:T:C	42942840	C	ADD	1536	7.962	4.734	-1.317	17.24	1.682	0.0928
2	2:141640478:T:G	141640478	G	ADD	1536	-10.39	6.175	-22.49	1.717	-1.682	0.09281
2	2:164219166:T:C	164219166	C	ADD	1536	12.79	7.606	-2.116	27.7	1.682	0.09281
7	7:16455962:C:A	16455962	A	ADD	1536	-11.39	6.775	-24.67	1.885	-1.682	0.09281
9	9:83856890:T:C	83856890	C	ADD	1536	-7.891	4.692	-17.09	1.305	-1.682	0.09281
9	9:83856892:C:T	83856892	T	ADD	1536	-7.891	4.692	-17.09	1.305	-1.682	0.09281
20	20:60658404:G:A	60658404	G	ADD	1536	8.284	4.926	-1.37	17.94	1.682	0.09281
3	3:117601360:A:C	117601360	A	ADD	1536	7.672	4.562	-1.269	16.61	1.682	0.09282
6	6:26588521:C:T	26588521	T	ADD	1536	11.42	6.788	-1.888	24.72	1.682	0.09282
6	6:26590578:A:T	26590578	T	ADD	1536	11.42	6.788	-1.888	24.72	1.682	0.09282
6	6:26598004:A:G	26598004	G	ADD	1536	11.42	6.788	-1.888	24.72	1.682	0.09282
6	6:26601526:T:C	26601526	C	ADD	1536	11.42	6.788	-1.888	24.72	1.682	0.09282
6	6:26601940:G:A	26601940	A	ADD	1536	11.42	6.788	-1.888	24.72	1.682	0.09282
6	6:26602453:A:G	26602453	G	ADD	1536	11.42	6.788	-1.888	24.72	1.682	0.09282
6	6:26603015:T:A	26603015	A	ADD	1536	11.42	6.788	-1.888	24.72	1.682	0.09282
6	6:26603811:A:C	26603811	C	ADD	1536	11.42	6.788	-1.888	24.72	1.682	0.09282
6	6:26603866:T:C	26603866	C	ADD	1536	11.42	6.788	-1.888	24.72	1.682	0.09282
6	6:26605206:G:A	26605206	A	ADD	1536	11.42	6.788	-1.888	24.72	1.682	0.09282
3	3:1574983:C:G	1574983	G	ADD	1536	-11.4	6.781	-24.69	1.887	-1.682	0.09283
3	3:1575653:C:T	1575653	T	ADD	1536	-11.4	6.781	-24.69	1.887	-1.682	0.09283
3	3:1575761:A:C	1575761	C	ADD	1536	-11.4	6.781	-24.69	1.887	-1.682	0.09283
3	3:1575889:T:G	1575889	G	ADD	1536	-11.4	6.781	-24.69	1.887	-1.682	0.09283
4	4:151225042:A:G	151225042	G	ADD	1536	8.348	4.964	-1.381	18.08	1.682	0.09283
7	7:16653608:A:G	16653608	G	ADD	1536	-8.691	5.168	-18.82	1.438	-1.682	0.09283
12	12:118159034:G:A	118159034	A	ADD	1536	-7.636	4.54	-16.53	1.263	-1.682	0.09283
15	15:39554097:C:T	39554097	T	ADD	1536	14.49	8.615	-2.397	31.37	1.682	0.09283
10	10:115062997:A:G	115062997	G	ADD	1536	-7.301	4.341	-15.81	1.208	-1.682	0.09284
3	3:155094465:C:T	155094465	T	ADD	1536	-10.12	6.019	-21.92	1.676	-1.682	0.09285
3	3:155096878:A:C	155096878	C	ADD	1536	-10.12	6.019	-21.92	1.676	-1.682	0.09285
3	3:155100847:G:T	155100847	T	ADD	1536	-10.12	6.019	-21.92	1.676	-1.682	0.09285
3	3:155101136:A:G	155101136	G	ADD	1536	-10.12	6.019	-21.92	1.676	-1.682	0.09285
4	4:55245741:A:G	55245741	A	ADD	1536	11.51	6.847	-1.906	24.93	1.682	0.09285
11	11:19589188:T:C	19589188	T	ADD	1536	-8.895	5.289	-19.26	1.472	-1.682	0.09285
11	11:117398399:C:T	117398399	T	ADD	1536	8.546	5.082	-1.415	18.51	1.682	0.09285
16	16:7210919:C:G	7210919	G	ADD	1536	7.386	4.392	-1.223	16	1.682	0.09285
17	17:72640482:A:G	72640482	A	ADD	1536	7.58	4.508	-1.255	16.42	1.682	0.09285
17	17:72641747:A:T	72641747	A	ADD	1536	7.58	4.508	-1.255	16.42	1.682	0.09285
11	11:12307695:G:A	12307695	A	ADD	1536	13.4	7.968	-2.218	29.02	1.682	0.09286
3	3:141835715:G:A	141835715	A	ADD	1536	-7.898	4.697	-17.1	1.308	-1.682	0.09287
11	11:543382:T:G	543382	G	ADD	1536	9.798	5.827	-1.623	21.22	1.682	0.09287
14	14:82961713:C:T	82961713	T	ADD	1536	11.22	6.67	-1.857	24.29	1.682	0.09287
14	14:82964973:C:T	82964973	T	ADD	1536	11.22	6.67	-1.857	24.29	1.682	0.09287
14	14:82969394:G:A	82969394	A	ADD	1536	11.22	6.67	-1.857	24.29	1.682	0.09287
2	2:130656504:C:T	130656504	C	ADD	1536	-7.138	4.245	-15.46	1.182	-1.681	0.09288
3	3:99445614:T:C	99445614	C	ADD	1536	9.936	5.909	-1.646	21.52	1.681	0.09288
11	11:134872605:G:A	134872605	G	ADD	1536	-7.307	4.346	-15.83	1.21	-1.681	0.09288
16	16:6879583:G:A	6879583	G	ADD	1536	-8.273	4.92	-17.92	1.37	-1.681	0.09288
4	4:1314202:G:A	1314202	A	ADD	1536	-7.223	4.296	-15.64	1.197	-1.681	0.09289
4	4:1315172:G:A	1315172	A	ADD	1536	-7.223	4.296	-15.64	1.197	-1.681	0.09289
4	4:1315183:G:A	1315183	A	ADD	1536	-7.223	4.296	-15.64	1.197	-1.681	0.09289
4	4:1315917:C:A	1315917	A	ADD	1536	-7.223	4.296	-15.64	1.197	-1.681	0.09289
8	8:112365145:A:G	112365145	G	ADD	1536	-14.6	8.681	-31.61	2.418	-1.681	0.09289
8	8:112369460:T:A	112369460	A	ADD	1536	-14.6	8.681	-31.61	2.418	-1.681	0.09289
8	8:112370723:A:G	112370723	G	ADD	1536	-14.6	8.681	-31.61	2.418	-1.681	0.09289
1	1:47023531:C:A	47023531	A	ADD	1536	7.823	4.653	-1.297	16.94	1.681	0.09291
2	2:217325443:A:T	217325443	T	ADD	1536	9.741	5.794	-1.615	21.1	1.681	0.09291
2	2:217326797:C:T	217326797	T	ADD	1536	9.741	5.794	-1.615	21.1	1.681	0.09291
2	2:217333966:C:T	217333966	T	ADD	1536	9.741	5.794	-1.615	21.1	1.681	0.09291
2	2:217334097:C:T	217334097	T	ADD	1536	9.741	5.794	-1.615	21.1	1.681	0.09291
2	2:217335758:A:G	217335758	G	ADD	1536	9.741	5.794	-1.615	21.1	1.681	0.09291
2	2:217342357:G:A	217342357	A	ADD	1536	9.741	5.794	-1.615	21.1	1.681	0.09291
2	2:217357828:T:C	217357828	C	ADD	1536	9.741	5.794	-1.615	21.1	1.681	0.09291
4	4:36403570:C:T	36403570	T	ADD	1536	8.855	5.267	-1.468	19.18	1.681	0.09291
10	10:5286262:A:G	5286262	A	ADD	1536	10.81	6.431	-1.792	23.42	1.681	0.09291
11	11:95830714:A:C	95830714	C	ADD	1536	-11.67	6.941	-25.27	1.934	-1.681	0.09291
12	12:81159638:A:C	81159638	C	ADD	1536	-10.84	6.445	-23.47	1.796	-1.681	0.09292
12	12:81168634:C:A	81168634	A	ADD	1536	-10.84	6.445	-23.47	1.796	-1.681	0.09292
16	16:6694382:A:C	6694382	C	ADD	1536	13.18	7.842	-2.186	28.56	1.681	0.09292
16	16:19525562:G:A	19525562	A	ADD	1536	-9.492	5.646	-20.56	1.574	-1.681	0.09292
16	16:19525829:T:G	19525829	G	ADD	1536	-9.492	5.646	-20.56	1.574	-1.681	0.09292
16	16:19526763:T:C	19526763	C	ADD	1536	-9.492	5.646	-20.56	1.574	-1.681	0.09292
16	16:19527076:G:A	19527076	A	ADD	1536	-9.492	5.646	-20.56	1.574	-1.681	0.09292
16	16:19529203:A:T	19529203	T	ADD	1536	-9.492	5.646	-20.56	1.574	-1.681	0.09292
16	16:19531828:T:C	19531828	C	ADD	1536	-9.492	5.646	-20.56	1.574	-1.681	0.09292
2	2:46380583:G:C	46380583	C	ADD	1536	-12	7.14	-26	1.99	-1.681	0.09293
12	12:81567873:G:A	81567873	A	ADD	1536	-10.22	6.08	-22.14	1.695	-1.681	0.09293
12	12:81576010:G:T	81576010	T	ADD	1536	-10.22	6.08	-22.14	1.695	-1.681	0.09293
12	12:81591467:C:T	81591467	T	ADD	1536	-10.22	6.08	-22.14	1.695	-1.681	0.09293
1	1:201680451:G:A	201680451	A	ADD	1536	7.31	4.348	-1.212	15.83	1.681	0.09294
2	2:66912282:C:T	66912282	T	ADD	1536	7.557	4.495	-1.254	16.37	1.681	0.09294
7	7:9177498:A:C	9177498	C	ADD	1536	7.575	4.506	-1.256	16.41	1.681	0.09294
7	7:9177694:G:C	9177694	C	ADD	1536	7.575	4.506	-1.256	16.41	1.681	0.09294
7	7:9178207:C:T	9178207	T	ADD	1536	7.575	4.506	-1.256	16.41	1.681	0.09294
10	10:16316720:T:C	16316720	C	ADD	1536	-10.06	5.984	-21.79	1.668	-1.681	0.09294
10	10:124089129:G:A	124089129	A	ADD	1536	-8.714	5.184	-18.87	1.445	-1.681	0.09294
3	3:162270894:C:A	162270894	A	ADD	1536	7.039	4.187	-1.168	15.25	1.681	0.09295
3	3:162275106:T:C	162275106	C	ADD	1536	7.039	4.187	-1.168	15.25	1.681	0.09295
3	3:162279595:C:A	162279595	A	ADD	1536	7.039	4.187	-1.168	15.25	1.681	0.09295
4	4:28191784:G:C	28191784	C	ADD	1536	13.12	7.807	-2.177	28.43	1.681	0.09295
4	4:28192771:T:C	28192771	C	ADD	1536	13.12	7.807	-2.177	28.43	1.681	0.09295
4	4:28194355:A:G	28194355	G	ADD	1536	13.12	7.807	-2.177	28.43	1.681	0.09295
4	4:28195875:A:G	28195875	G	ADD	1536	13.12	7.807	-2.177	28.43	1.681	0.09295
4	4:28197368:T:C	28197368	C	ADD	1536	13.12	7.807	-2.177	28.43	1.681	0.09295
4	4:28200496:C:T	28200496	T	ADD	1536	13.12	7.807	-2.177	28.43	1.681	0.09295
4	4:28201162:G:A	28201162	A	ADD	1536	13.12	7.807	-2.177	28.43	1.681	0.09295
4	4:28202837:T:G	28202837	G	ADD	1536	13.12	7.807	-2.177	28.43	1.681	0.09295
4	4:28203277:T:C	28203277	C	ADD	1536	13.12	7.807	-2.177	28.43	1.681	0.09295
4	4:28205784:A:G	28205784	G	ADD	1536	13.12	7.807	-2.177	28.43	1.681	0.09295
4	4:28205794:C:T	28205794	T	ADD	1536	13.12	7.807	-2.177	28.43	1.681	0.09295
4	4:28206811:G:A	28206811	A	ADD	1536	13.12	7.807	-2.177	28.43	1.681	0.09295
4	4:28206930:C:A	28206930	A	ADD	1536	13.12	7.807	-2.177	28.43	1.681	0.09295
4	4:28207606:G:A	28207606	A	ADD	1536	13.12	7.807	-2.177	28.43	1.681	0.09295
4	4:28210674:A:T	28210674	T	ADD	1536	13.12	7.807	-2.177	28.43	1.681	0.09295
4	4:28210751:T:C	28210751	C	ADD	1536	13.12	7.807	-2.177	28.43	1.681	0.09295
4	4:28211326:T:C	28211326	C	ADD	1536	13.12	7.807	-2.177	28.43	1.681	0.09295
4	4:28211442:T:C	28211442	C	ADD	1536	13.12	7.807	-2.177	28.43	1.681	0.09295
4	4:28211569:C:T	28211569	T	ADD	1536	13.12	7.807	-2.177	28.43	1.681	0.09295
4	4:28212368:G:T	28212368	T	ADD	1536	13.12	7.807	-2.177	28.43	1.681	0.09295
4	4:28215292:A:T	28215292	T	ADD	1536	13.12	7.807	-2.177	28.43	1.681	0.09295
4	4:28215804:A:G	28215804	G	ADD	1536	13.12	7.807	-2.177	28.43	1.681	0.09295
4	4:28218528:G:A	28218528	A	ADD	1536	13.12	7.807	-2.177	28.43	1.681	0.09295
4	4:28219648:T:A	28219648	A	ADD	1536	13.12	7.807	-2.177	28.43	1.681	0.09295
4	4:28221080:A:G	28221080	G	ADD	1536	13.12	7.807	-2.177	28.43	1.681	0.09295
4	4:28221671:T:A	28221671	A	ADD	1536	13.12	7.807	-2.177	28.43	1.681	0.09295
4	4:28222398:T:A	28222398	A	ADD	1536	13.12	7.807	-2.177	28.43	1.681	0.09295
4	4:28222427:A:T	28222427	T	ADD	1536	13.12	7.807	-2.177	28.43	1.681	0.09295
4	4:28223218:T:A	28223218	A	ADD	1536	13.12	7.807	-2.177	28.43	1.681	0.09295
4	4:28225172:C:T	28225172	T	ADD	1536	13.12	7.807	-2.177	28.43	1.681	0.09295
4	4:28226334:A:C	28226334	C	ADD	1536	13.12	7.807	-2.177	28.43	1.681	0.09295
4	4:131887621:G:A	131887621	A	ADD	1536	-11.37	6.766	-24.64	1.887	-1.681	0.09295
4	4:187134194:C:T	187134194	T	ADD	1536	8.853	5.266	-1.469	19.17	1.681	0.09295
6	6:8231080:C:T	8231080	T	ADD	1536	-7.375	4.387	-15.97	1.223	-1.681	0.09295
6	6:8231324:C:A	8231324	A	ADD	1536	-7.375	4.387	-15.97	1.223	-1.681	0.09295
6	6:32674707:C:T	32674707	T	ADD	1536	14.02	8.337	-2.325	30.36	1.681	0.09295
3	3:116764010:A:G	116764010	G	ADD	1536	-7.285	4.334	-15.78	1.209	-1.681	0.09296
4	4:7346818:G:C	7346818	C	ADD	1536	-9.492	5.646	-20.56	1.575	-1.681	0.09296
8	8:13863144:T:C	13863144	C	ADD	1536	-9.898	5.888	-21.44	1.642	-1.681	0.09296
14	14:66548367:G:A	66548367	A	ADD	1536	8.186	4.869	-1.358	17.73	1.681	0.09296
3	3:21027830:A:G	21027830	G	ADD	1536	7.303	4.345	-1.212	15.82	1.681	0.09297
3	3:21028764:A:G	21028764	G	ADD	1536	7.303	4.345	-1.212	15.82	1.681	0.09297
3	3:166099003:C:G	166099003	G	ADD	1536	13.14	7.814	-2.18	28.45	1.681	0.09297
3	3:166100491:C:T	166100491	T	ADD	1536	13.14	7.814	-2.18	28.45	1.681	0.09297
3	3:166101739:G:A	166101739	A	ADD	1536	13.14	7.814	-2.18	28.45	1.681	0.09297
3	3:166104586:G:A	166104586	A	ADD	1536	13.14	7.814	-2.18	28.45	1.681	0.09297
3	3:166109146:T:C	166109146	C	ADD	1536	13.14	7.814	-2.18	28.45	1.681	0.09297
3	3:166109179:A:G	166109179	G	ADD	1536	13.14	7.814	-2.18	28.45	1.681	0.09297
3	3:166109768:T:C	166109768	C	ADD	1536	13.14	7.814	-2.18	28.45	1.681	0.09297
3	3:166110803:C:T	166110803	T	ADD	1536	13.14	7.814	-2.18	28.45	1.681	0.09297
10	10:127982738:G:A	127982738	A	ADD	1536	-15.5	9.222	-33.58	2.573	-1.681	0.09297
10	10:127988202:C:T	127988202	T	ADD	1536	-15.5	9.222	-33.58	2.573	-1.681	0.09297
10	10:127989578:G:A	127989578	A	ADD	1536	-15.5	9.222	-33.58	2.573	-1.681	0.09297
12	12:81232948:C:T	81232948	T	ADD	1536	9.364	5.57	-1.554	20.28	1.681	0.09297
2	2:56405390:G:A	56405390	A	ADD	1536	-10.42	6.202	-22.58	1.73	-1.681	0.09298
2	2:56405449:A:G	56405449	G	ADD	1536	-10.42	6.202	-22.58	1.73	-1.681	0.09298
4	4:71635332:T:C	71635332	C	ADD	1536	-9.021	5.367	-19.54	1.497	-1.681	0.09298
4	4:71639208:C:G	71639208	G	ADD	1536	-9.021	5.367	-19.54	1.497	-1.681	0.09298
4	4:71643982:A:G	71643982	G	ADD	1536	-9.021	5.367	-19.54	1.497	-1.681	0.09298
4	4:71645386:G:A	71645386	A	ADD	1536	-9.021	5.367	-19.54	1.497	-1.681	0.09298
11	11:114325938:G:T	114325938	T	ADD	1536	-7.205	4.286	-15.61	1.196	-1.681	0.09298
12	12:19494193:C:T	19494193	T	ADD	1536	8.154	4.851	-1.354	17.66	1.681	0.09298
2	2:101598029:G:C	101598029	C	ADD	1536	-12.02	7.15	-26.03	1.995	-1.681	0.09299
2	2:188781170:G:A	188781170	A	ADD	1536	-7.123	4.237	-15.43	1.183	-1.681	0.09299
5	5:129723552:C:T	129723552	C	ADD	1536	-6.979	4.152	-15.12	1.159	-1.681	0.09299
5	5:129730076:C:T	129730076	C	ADD	1536	-6.979	4.152	-15.12	1.159	-1.681	0.09299
6	6:3050138:G:T	3050138	T	ADD	1536	-10.2	6.065	-22.08	1.693	-1.681	0.09299
8	8:103090961:G:A	103090961	A	ADD	1536	11.08	6.592	-1.84	24	1.681	0.09299
1	1:109632020:G:A	109632020	A	ADD	1536	7.167	4.264	-1.19	15.52	1.681	0.093
4	4:54405557:T:G	54405557	T	ADD	1536	7.867	4.68	-1.306	17.04	1.681	0.093
6	6:31071254:T:C	31071254	T	ADD	1536	8.398	4.996	-1.395	18.19	1.681	0.093
6	6:31074030:A:C	31074030	A	ADD	1536	8.398	4.996	-1.395	18.19	1.681	0.093
6	6:31075983:A:G	31075983	A	ADD	1536	8.398	4.996	-1.395	18.19	1.681	0.093
8	8:18878091:C:T	18878091	T	ADD	1536	-14.45	8.595	-31.29	2.399	-1.681	0.093
9	9:98282846:C:T	98282846	T	ADD	1536	-9.708	5.776	-21.03	1.612	-1.681	0.093
7	7:53073423:C:G	53073423	G	ADD	1536	10.05	5.979	-1.669	21.77	1.681	0.09301
7	7:53074700:G:A	53074700	A	ADD	1536	10.05	5.979	-1.669	21.77	1.681	0.09301
7	7:53075971:G:A	53075971	A	ADD	1536	10.05	5.979	-1.669	21.77	1.681	0.09301
7	7:53076287:C:A	53076287	A	ADD	1536	10.05	5.979	-1.669	21.77	1.681	0.09301
7	7:53080551:A:C	53080551	C	ADD	1536	10.05	5.979	-1.669	21.77	1.681	0.09301
7	7:53081669:G:A	53081669	A	ADD	1536	10.05	5.979	-1.669	21.77	1.681	0.09301
7	7:53084662:C:G	53084662	G	ADD	1536	10.05	5.979	-1.669	21.77	1.681	0.09301
7	7:53084932:T:A	53084932	A	ADD	1536	10.05	5.979	-1.669	21.77	1.681	0.09301
7	7:53085958:C:T	53085958	T	ADD	1536	10.05	5.979	-1.669	21.77	1.681	0.09301
7	7:53086266:C:T	53086266	T	ADD	1536	10.05	5.979	-1.669	21.77	1.681	0.09301
7	7:53086853:G:C	53086853	C	ADD	1536	10.05	5.979	-1.669	21.77	1.681	0.09301
7	7:53087334:G:A	53087334	A	ADD	1536	10.05	5.979	-1.669	21.77	1.681	0.09301
7	7:53088461:C:G	53088461	G	ADD	1536	10.05	5.979	-1.669	21.77	1.681	0.09301
7	7:53091962:C:T	53091962	T	ADD	1536	10.05	5.979	-1.669	21.77	1.681	0.09301
3	3:11867871:C:T	11867871	C	ADD	1536	-7.047	4.193	-15.26	1.171	-1.681	0.09302
8	8:97651485:A:G	97651485	A	ADD	1536	-7.303	4.345	-15.82	1.213	-1.681	0.09302
8	8:97653085:T:A	97653085	T	ADD	1536	-7.303	4.345	-15.82	1.213	-1.681	0.09302
8	8:97653277:T:G	97653277	T	ADD	1536	-7.303	4.345	-15.82	1.213	-1.681	0.09302
8	8:97653350:T:C	97653350	T	ADD	1536	-7.303	4.345	-15.82	1.213	-1.681	0.09302
19	19:57242268:C:G	57242268	G	ADD	1536	7.752	4.612	-1.288	16.79	1.681	0.09302
19	19:57242428:A:G	57242428	G	ADD	1536	7.752	4.612	-1.288	16.79	1.681	0.09302
5	5:59700565:G:A	59700565	A	ADD	1536	11.14	6.629	-1.851	24.14	1.681	0.09303
6	6:106275116:C:A	106275116	A	ADD	1536	-7.646	4.549	-16.56	1.271	-1.681	0.09303
11	11:48344489:A:G	48344489	G	ADD	1536	-14.64	8.708	-31.7	2.432	-1.681	0.09303
12	12:24729135:A:G	24729135	G	ADD	1536	10.86	6.459	-1.804	23.51	1.681	0.09303
14	14:79840782:A:G	79840782	G	ADD	1536	8.44	5.022	-1.403	18.28	1.681	0.09303
6	6:85695024:C:A	85695024	A	ADD	1536	-7.29	4.338	-15.79	1.212	-1.681	0.09304
6	6:85695300:C:A	85695300	A	ADD	1536	-7.29	4.338	-15.79	1.212	-1.681	0.09304
6	6:85696289:T:C	85696289	C	ADD	1536	-7.29	4.338	-15.79	1.212	-1.681	0.09304
6	6:85696326:A:T	85696326	T	ADD	1536	-7.29	4.338	-15.79	1.212	-1.681	0.09304
6	6:85697291:T:G	85697291	G	ADD	1536	-7.29	4.338	-15.79	1.212	-1.681	0.09304
6	6:85697397:C:T	85697397	T	ADD	1536	-7.29	4.338	-15.79	1.212	-1.681	0.09304
6	6:85698909:T:C	85698909	C	ADD	1536	-7.29	4.338	-15.79	1.212	-1.681	0.09304
14	14:45914421:A:C	45914421	C	ADD	1536	-11.51	6.849	-24.93	1.913	-1.681	0.09304
19	19:11902328:A:G	11902328	G	ADD	1536	7.669	4.563	-1.275	16.61	1.681	0.09305
19	19:11903571:A:G	11903571	G	ADD	1536	7.669	4.563	-1.275	16.61	1.681	0.09305
19	19:11903601:C:A	11903601	A	ADD	1536	7.669	4.563	-1.275	16.61	1.681	0.09305
4	4:15210597:T:A	15210597	A	ADD	1536	-6.897	4.104	-14.94	1.147	-1.681	0.09306
5	5:172662024:T:C	172662024	T	ADD	1536	-7.435	4.424	-16.11	1.236	-1.681	0.09306
8	8:138135202:C:T	138135202	T	ADD	1536	7.149	4.254	-1.189	15.49	1.681	0.09306
13	13:93596596:G:C	93596596	C	ADD	1536	-8.059	4.795	-17.46	1.34	-1.681	0.09306
15	15:53043186:T:C	53043186	C	ADD	1536	13.31	7.92	-2.213	28.83	1.681	0.09306
17	17:69345056:G:A	69345056	A	ADD	1536	-10.56	6.285	-22.88	1.756	-1.681	0.09306
10	10:95379998:G:A	95379998	A	ADD	1536	7.297	4.342	-1.214	15.81	1.68	0.09307
18	18:21662816:A:C	21662816	A	ADD	1536	8.625	5.132	-1.434	18.68	1.68	0.09307
4	4:37799608:G:A	37799608	A	ADD	1536	-8.647	5.146	-18.73	1.438	-1.68	0.09308
6	6:29944148:C:A	29944148	A	ADD	1536	-8.302	4.941	-17.99	1.381	-1.68	0.09308
6	6:29944253:C:A	29944253	A	ADD	1536	-8.302	4.941	-17.99	1.381	-1.68	0.09308
8	8:4233940:T:C	4233940	C	ADD	1536	12.9	7.678	-2.147	27.95	1.68	0.09308
17	17:36029661:G:A	36029661	A	ADD	1536	-8.336	4.96	-18.06	1.387	-1.68	0.09308
4	4:176307137:A:G	176307137	G	ADD	1536	-13.52	8.046	-29.29	2.25	-1.68	0.09309
12	12:82980056:T:C	82980056	C	ADD	1536	10.15	6.04	-1.689	21.99	1.68	0.09309
12	12:82984879:G:A	82984879	A	ADD	1536	10.15	6.04	-1.689	21.99	1.68	0.09309
12	12:82988116:G:A	82988116	A	ADD	1536	10.15	6.04	-1.689	21.99	1.68	0.09309
12	12:82988488:A:G	82988488	G	ADD	1536	10.15	6.04	-1.689	21.99	1.68	0.09309
12	12:82989757:G:A	82989757	A	ADD	1536	10.15	6.04	-1.689	21.99	1.68	0.09309
12	12:82990415:T:G	82990415	G	ADD	1536	10.15	6.04	-1.689	21.99	1.68	0.09309
12	12:82992478:G:A	82992478	A	ADD	1536	10.15	6.04	-1.689	21.99	1.68	0.09309
12	12:82993227:G:A	82993227	A	ADD	1536	10.15	6.04	-1.689	21.99	1.68	0.09309
12	12:82998019:C:A	82998019	A	ADD	1536	10.15	6.04	-1.689	21.99	1.68	0.09309
12	12:83000342:G:A	83000342	A	ADD	1536	10.15	6.04	-1.689	21.99	1.68	0.09309
13	13:113339411:G:C	113339411	C	ADD	1536	-10.25	6.1	-22.21	1.705	-1.68	0.09309
18	18:22126292:C:A	22126292	C	ADD	1536	-7.331	4.363	-15.88	1.22	-1.68	0.09309
18	18:22126293:A:C	22126293	A	ADD	1536	-7.331	4.363	-15.88	1.22	-1.68	0.09309
20	20:54835406:A:C	54835406	A	ADD	1536	-11.32	6.737	-24.52	1.883	-1.68	0.09309
3	3:53830767:G:A	53830767	A	ADD	1536	11.67	6.945	-1.942	25.28	1.68	0.0931
3	3:154441646:C:T	154441646	T	ADD	1536	13.42	7.984	-2.233	29.06	1.68	0.0931
3	3:154441769:C:T	154441769	T	ADD	1536	13.42	7.984	-2.233	29.06	1.68	0.0931
3	3:154443298:A:G	154443298	G	ADD	1536	13.42	7.984	-2.233	29.06	1.68	0.0931
3	3:154443871:A:C	154443871	C	ADD	1536	13.42	7.984	-2.233	29.06	1.68	0.0931
3	3:154445008:G:C	154445008	C	ADD	1536	13.42	7.984	-2.233	29.06	1.68	0.0931
3	3:154445986:A:G	154445986	G	ADD	1536	13.42	7.984	-2.233	29.06	1.68	0.0931
3	3:154447007:G:C	154447007	C	ADD	1536	13.42	7.984	-2.233	29.06	1.68	0.0931
3	3:154447999:G:A	154447999	A	ADD	1536	13.42	7.984	-2.233	29.06	1.68	0.0931
3	3:154448476:C:T	154448476	T	ADD	1536	13.42	7.984	-2.233	29.06	1.68	0.0931
3	3:154448925:A:T	154448925	T	ADD	1536	13.42	7.984	-2.233	29.06	1.68	0.0931
4	4:37801732:A:G	37801732	G	ADD	1536	-8.68	5.166	-18.81	1.445	-1.68	0.0931
4	4:37801924:A:T	37801924	T	ADD	1536	-8.68	5.166	-18.81	1.445	-1.68	0.0931
4	4:37802623:T:G	37802623	G	ADD	1536	-8.68	5.166	-18.81	1.445	-1.68	0.0931
4	4:37803256:A:T	37803256	T	ADD	1536	-8.68	5.166	-18.81	1.445	-1.68	0.0931
4	4:37803301:A:G	37803301	G	ADD	1536	-8.68	5.166	-18.81	1.445	-1.68	0.0931
4	4:37803381:T:G	37803381	G	ADD	1536	-8.68	5.166	-18.81	1.445	-1.68	0.0931
4	4:37805104:A:T	37805104	T	ADD	1536	-8.68	5.166	-18.81	1.445	-1.68	0.0931
5	5:65503947:A:G	65503947	G	ADD	1536	7.047	4.194	-1.173	15.27	1.68	0.0931
5	5:169333907:T:A	169333907	T	ADD	1536	-7.085	4.216	-15.35	1.179	-1.68	0.0931
10	10:123539123:T:G	123539123	G	ADD	1536	8.37	4.981	-1.393	18.13	1.68	0.0931
10	10:123543197:A:G	123543197	G	ADD	1536	8.37	4.981	-1.393	18.13	1.68	0.0931
10	10:123543205:T:A	123543205	A	ADD	1536	8.37	4.981	-1.393	18.13	1.68	0.0931
12	12:82399560:C:G	82399560	G	ADD	1536	7.366	4.384	-1.226	15.96	1.68	0.0931
12	12:82404500:T:C	82404500	C	ADD	1536	7.366	4.384	-1.226	15.96	1.68	0.0931
12	12:82407698:A:G	82407698	G	ADD	1536	7.366	4.384	-1.226	15.96	1.68	0.0931
12	12:82411654:T:G	82411654	G	ADD	1536	7.366	4.384	-1.226	15.96	1.68	0.0931
16	16:63478135:T:C	63478135	C	ADD	1536	8.281	4.928	-1.378	17.94	1.68	0.0931
16	16:63478136:G:A	63478136	A	ADD	1536	8.281	4.928	-1.378	17.94	1.68	0.0931
17	17:77879791:C:T	77879791	T	ADD	1536	-8.877	5.283	-19.23	1.477	-1.68	0.0931
4	4:42847693:A:G	42847693	G	ADD	1536	7.417	4.414	-1.235	16.07	1.68	0.09311
4	4:125967661:C:T	125967661	T	ADD	1536	10.99	6.539	-1.829	23.8	1.68	0.09311
4	4:125975225:A:G	125975225	G	ADD	1536	10.99	6.539	-1.829	23.8	1.68	0.09311
6	6:161401621:T:C	161401621	T	ADD	1536	7.024	4.18	-1.169	15.22	1.68	0.09311
12	12:53751033:C:T	53751033	T	ADD	1536	9.079	5.403	-1.511	19.67	1.68	0.09311
12	12:53773299:A:G	53773299	G	ADD	1536	9.079	5.403	-1.511	19.67	1.68	0.09311
16	16:58776807:C:A	58776807	A	ADD	1536	-8.07	4.803	-17.48	1.343	-1.68	0.09311
1	1:168382000:A:G	168382000	G	ADD	1536	7.638	4.546	-1.272	16.55	1.68	0.09312
2	2:10450398:G:A	10450398	A	ADD	1536	-13.12	7.807	-28.42	2.184	-1.68	0.09312
2	2:119878854:T:G	119878854	G	ADD	1536	-8.703	5.18	-18.85	1.449	-1.68	0.09312
2	2:119880577:C:T	119880577	T	ADD	1536	-8.703	5.18	-18.85	1.449	-1.68	0.09312
2	2:119880983:G:T	119880983	T	ADD	1536	-8.703	5.18	-18.85	1.449	-1.68	0.09312
2	2:119882792:A:G	119882792	G	ADD	1536	-8.703	5.18	-18.85	1.449	-1.68	0.09312
5	5:53967762:C:T	53967762	T	ADD	1536	-14.4	8.573	-31.21	2.398	-1.68	0.09312
5	5:53972949:C:G	53972949	G	ADD	1536	-14.4	8.573	-31.21	2.398	-1.68	0.09312
6	6:54623345:T:G	54623345	T	ADD	1536	7.297	4.343	-1.215	15.81	1.68	0.09312
13	13:106740243:G:A	106740243	A	ADD	1536	7.193	4.281	-1.198	15.58	1.68	0.09312
14	14:99280484:C:A	99280484	A	ADD	1536	-9.164	5.454	-19.85	1.526	-1.68	0.09312
14	14:99282328:A:G	99282328	G	ADD	1536	-9.164	5.454	-19.85	1.526	-1.68	0.09312
14	14:99282718:T:C	99282718	C	ADD	1536	-9.164	5.454	-19.85	1.526	-1.68	0.09312
22	22:42504918:G:A	42504918	A	ADD	1536	9.604	5.716	-1.599	20.81	1.68	0.09313
22	22:42506081:C:G	42506081	G	ADD	1536	9.604	5.716	-1.599	20.81	1.68	0.09313
22	22:42511002:A:C	42511002	C	ADD	1536	9.604	5.716	-1.599	20.81	1.68	0.09313
6	6:123749928:C:T	123749928	T	ADD	1536	12.17	7.241	-2.026	26.36	1.68	0.09314
8	8:18923101:G:A	18923101	G	ADD	1536	-7.353	4.376	-15.93	1.225	-1.68	0.09314
18	18:66873640:A:T	66873640	T	ADD	1536	7.306	4.349	-1.217	15.83	1.68	0.09314
11	11:111170540:A:G	111170540	A	ADD	1536	-7.101	4.227	-15.38	1.183	-1.68	0.09315
20	20:45202266:G:A	45202266	A	ADD	1536	9.875	5.878	-1.645	21.4	1.68	0.09315
5	5:174618661:T:C	174618661	T	ADD	1536	-7.358	4.38	-15.94	1.226	-1.68	0.09316
7	7:47386422:A:G	47386422	G	ADD	1536	-7.342	4.37	-15.91	1.223	-1.68	0.09316
12	12:59324008:G:A	59324008	A	ADD	1536	-9.453	5.627	-20.48	1.575	-1.68	0.09316
12	12:59332699:C:G	59332699	G	ADD	1536	-9.453	5.627	-20.48	1.575	-1.68	0.09316
14	14:24701599:C:T	24701599	T	ADD	1536	-13.56	8.069	-29.37	2.259	-1.68	0.09316
17	17:9586811:A:G	9586811	G	ADD	1536	7.251	4.316	-1.208	15.71	1.68	0.09316
3	3:191437108:T:A	191437108	A	ADD	1536	-7.045	4.193	-15.26	1.174	-1.68	0.09317
4	4:29240047:T:C	29240047	C	ADD	1536	-9.465	5.634	-20.51	1.577	-1.68	0.09317
4	4:29244735:T:G	29244735	G	ADD	1536	-9.465	5.634	-20.51	1.577	-1.68	0.09317
4	4:29247277:T:C	29247277	C	ADD	1536	-9.465	5.634	-20.51	1.577	-1.68	0.09317
5	5:59657695:A:G	59657695	G	ADD	1536	11.17	6.65	-1.862	24.2	1.68	0.09317
5	5:59657719:G:A	59657719	A	ADD	1536	11.17	6.65	-1.862	24.2	1.68	0.09317
5	5:59657900:C:T	59657900	T	ADD	1536	11.17	6.65	-1.862	24.2	1.68	0.09317
5	5:59658798:C:T	59658798	T	ADD	1536	11.17	6.65	-1.862	24.2	1.68	0.09317
12	12:68776214:C:T	68776214	T	ADD	1536	10.24	6.096	-1.707	22.19	1.68	0.09317
14	14:47589394:A:G	47589394	G	ADD	1536	7.618	4.535	-1.27	16.51	1.68	0.09317
14	14:47600106:T:C	47600106	C	ADD	1536	7.618	4.535	-1.27	16.51	1.68	0.09317
19	19:15852872:G:A	15852872	A	ADD	1536	8.601	5.12	-1.433	18.64	1.68	0.09317
19	19:15853896:C:T	15853896	T	ADD	1536	8.601	5.12	-1.433	18.64	1.68	0.09317
19	19:15854122:G:A	15854122	A	ADD	1536	8.601	5.12	-1.433	18.64	1.68	0.09317
19	19:15855228:G:A	15855228	A	ADD	1536	8.601	5.12	-1.433	18.64	1.68	0.09317
1	1:180494140:G:A	180494140	A	ADD	1536	7.482	4.454	-1.247	16.21	1.68	0.09318
2	2:180493998:C:G	180493998	C	ADD	1536	7.063	4.204	-1.178	15.3	1.68	0.09319
3	3:191076857:A:G	191076857	G	ADD	1536	-7.148	4.255	-15.49	1.192	-1.68	0.09319
4	4:119903439:G:A	119903439	A	ADD	1536	7.001	4.168	-1.167	15.17	1.68	0.09319
1	1:29711466:G:A	29711466	A	ADD	1536	7.136	4.248	-1.19	15.46	1.68	0.0932
3	3:183681056:T:G	183681056	G	ADD	1536	9.488	5.648	-1.583	20.56	1.68	0.0932
3	3:183682960:G:A	183682960	A	ADD	1536	9.488	5.648	-1.583	20.56	1.68	0.0932
4	4:109726760:G:A	109726760	G	ADD	1536	7.134	4.247	-1.19	15.46	1.68	0.0932
4	4:109727233:C:T	109727233	C	ADD	1536	7.134	4.247	-1.19	15.46	1.68	0.0932
8	8:31166101:A:C	31166101	A	ADD	1536	8.742	5.204	-1.458	18.94	1.68	0.0932
3	3:189468934:G:A	189468934	A	ADD	1536	9.82	5.846	-1.638	21.28	1.68	0.09321
4	4:56957941:A:G	56957941	G	ADD	1536	-9.151	5.448	-19.83	1.526	-1.68	0.09321
4	4:56958365:T:C	56958365	C	ADD	1536	-9.151	5.448	-19.83	1.526	-1.68	0.09321
4	4:89660853:G:A	89660853	A	ADD	1536	-8.254	4.914	-17.88	1.377	-1.68	0.09321
5	5:33880404:C:T	33880404	T	ADD	1536	-14.04	8.358	-30.42	2.342	-1.68	0.09321
22	22:32958050:C:A	32958050	A	ADD	1536	8.555	5.093	-1.427	18.54	1.68	0.09321
22	22:32958464:A:G	32958464	G	ADD	1536	8.555	5.093	-1.427	18.54	1.68	0.09321
7	7:44278124:G:A	44278124	A	ADD	1536	-8.98	5.346	-19.46	1.498	-1.68	0.09322
10	10:81043743:A:G	81043743	G	ADD	1536	-7.121	4.239	-15.43	1.188	-1.68	0.09322
10	10:99240132:A:C	99240132	C	ADD	1536	-14.52	8.643	-31.46	2.422	-1.68	0.09322
10	10:99241356:T:C	99241356	C	ADD	1536	-14.52	8.643	-31.46	2.422	-1.68	0.09322
10	10:99242021:T:C	99242021	C	ADD	1536	-14.52	8.643	-31.46	2.422	-1.68	0.09322
10	10:99244152:A:C	99244152	C	ADD	1536	-14.52	8.643	-31.46	2.422	-1.68	0.09322
10	10:99244303:A:T	99244303	T	ADD	1536	-14.52	8.643	-31.46	2.422	-1.68	0.09322
10	10:99250232:A:G	99250232	G	ADD	1536	-14.52	8.643	-31.46	2.422	-1.68	0.09322
15	15:57618847:C:A	57618847	A	ADD	1536	-13.58	8.083	-29.42	2.265	-1.68	0.09322
2	2:5488559:A:G	5488559	A	ADD	1536	-7.237	4.309	-15.68	1.208	-1.68	0.09323
2	2:20875124:A:C	20875124	C	ADD	1536	-8.863	5.277	-19.21	1.479	-1.68	0.09323
2	2:20875141:T:A	20875141	A	ADD	1536	-8.863	5.277	-19.21	1.479	-1.68	0.09323
2	2:20875284:C:G	20875284	G	ADD	1536	-8.863	5.277	-19.21	1.479	-1.68	0.09323
2	2:20875494:C:T	20875494	T	ADD	1536	-8.863	5.277	-19.21	1.479	-1.68	0.09323
6	6:28405959:C:T	28405959	T	ADD	1536	11	6.547	-1.835	23.83	1.68	0.09323
6	6:28410755:T:C	28410755	C	ADD	1536	11	6.547	-1.835	23.83	1.68	0.09323
6	6:28412075:C:G	28412075	G	ADD	1536	11	6.547	-1.835	23.83	1.68	0.09323
6	6:28412687:C:G	28412687	G	ADD	1536	11	6.547	-1.835	23.83	1.68	0.09323
7	7:8143709:C:T	8143709	T	ADD	1536	-11.43	6.803	-24.76	1.907	-1.68	0.09323
8	8:1126560:T:C	1126560	C	ADD	1536	-10.32	6.147	-22.37	1.723	-1.68	0.09323
8	8:87163357:C:A	87163357	A	ADD	1536	-10.51	6.255	-22.76	1.753	-1.68	0.09323
8	8:87164153:A:T	87164153	T	ADD	1536	-10.51	6.255	-22.76	1.753	-1.68	0.09323
8	8:87164254:G:C	87164254	C	ADD	1536	-10.51	6.255	-22.76	1.753	-1.68	0.09323
2	2:143307893:A:T	143307893	T	ADD	1536	8.288	4.935	-1.384	17.96	1.68	0.09324
2	2:143308348:C:T	143308348	T	ADD	1536	8.288	4.935	-1.384	17.96	1.68	0.09324
2	2:143308924:A:G	143308924	G	ADD	1536	8.288	4.935	-1.384	17.96	1.68	0.09324
2	2:143309453:G:T	143309453	T	ADD	1536	8.288	4.935	-1.384	17.96	1.68	0.09324
4	4:115158690:C:T	115158690	T	ADD	1536	7.645	4.552	-1.276	16.57	1.68	0.09324
4	4:115159262:T:A	115159262	A	ADD	1536	7.645	4.552	-1.276	16.57	1.68	0.09324
4	4:115161980:A:G	115161980	G	ADD	1536	7.645	4.552	-1.276	16.57	1.68	0.09324
8	8:18272881:G:A	18272881	A	ADD	1536	-7.14	4.251	-15.47	1.192	-1.68	0.09324
7	7:76914712:G:A	76914712	A	ADD	1536	-10.75	6.401	-23.3	1.795	-1.68	0.09325
10	10:10589829:T:A	10589829	A	ADD	1536	8.206	4.886	-1.37	17.78	1.68	0.09325
10	10:67478878:C:A	67478878	C	ADD	1536	7.178	4.274	-1.198	15.55	1.68	0.09325
10	10:67479351:A:G	67479351	A	ADD	1536	7.178	4.274	-1.198	15.55	1.68	0.09325
14	14:87864640:A:C	87864640	C	ADD	1536	7.907	4.708	-1.32	17.13	1.68	0.09325
15	15:95738763:A:G	95738763	G	ADD	1536	7.543	4.491	-1.259	16.35	1.68	0.09325
20	20:30533949:A:G	30533949	G	ADD	1536	-12.94	7.707	-28.05	2.161	-1.68	0.09325
1	1:242550660:C:T	242550660	T	ADD	1536	11.81	7.034	-1.973	25.6	1.68	0.09326
1	1:242551292:G:A	242551292	A	ADD	1536	11.81	7.034	-1.973	25.6	1.68	0.09326
1	1:242552073:A:G	242552073	G	ADD	1536	11.81	7.034	-1.973	25.6	1.68	0.09326
1	1:242553158:T:C	242553158	C	ADD	1536	11.81	7.034	-1.973	25.6	1.68	0.09326
1	1:242554799:T:G	242554799	G	ADD	1536	11.81	7.034	-1.973	25.6	1.68	0.09326
1	1:242555066:T:C	242555066	C	ADD	1536	11.81	7.034	-1.973	25.6	1.68	0.09326
1	1:242555234:T:C	242555234	C	ADD	1536	11.81	7.034	-1.973	25.6	1.68	0.09326
1	1:242555825:G:T	242555825	T	ADD	1536	11.81	7.034	-1.973	25.6	1.68	0.09326
1	1:242558387:A:G	242558387	G	ADD	1536	11.81	7.034	-1.973	25.6	1.68	0.09326
1	1:242558504:T:C	242558504	C	ADD	1536	11.81	7.034	-1.973	25.6	1.68	0.09326
1	1:242558606:G:A	242558606	A	ADD	1536	11.81	7.034	-1.973	25.6	1.68	0.09326
1	1:242559972:T:C	242559972	C	ADD	1536	11.81	7.034	-1.973	25.6	1.68	0.09326
2	2:46377512:G:A	46377512	A	ADD	1536	-12.06	7.18	-26.13	2.014	-1.679	0.09326
2	2:46379061:A:G	46379061	G	ADD	1536	-12.06	7.18	-26.13	2.014	-1.679	0.09326
2	2:155012888:G:A	155012888	G	ADD	1536	10.15	6.043	-1.695	21.99	1.68	0.09326
4	4:185275108:T:C	185275108	C	ADD	1536	-8.429	5.019	-18.26	1.407	-1.68	0.09326
11	11:41915366:C:A	41915366	A	ADD	1536	8.524	5.075	-1.423	18.47	1.679	0.09326
11	11:41915728:A:G	41915728	G	ADD	1536	8.524	5.075	-1.423	18.47	1.679	0.09326
11	11:41916166:C:T	41916166	T	ADD	1536	8.524	5.075	-1.423	18.47	1.679	0.09326
11	11:41919024:G:A	41919024	A	ADD	1536	8.524	5.075	-1.423	18.47	1.679	0.09326
13	13:93582554:C:T	93582554	T	ADD	1536	-8.041	4.787	-17.42	1.343	-1.68	0.09326
13	13:93585510:A:G	93585510	G	ADD	1536	-8.041	4.787	-17.42	1.343	-1.68	0.09326
13	13:93591417:G:A	93591417	A	ADD	1536	-8.041	4.787	-17.42	1.343	-1.68	0.09326
13	13:94405336:G:A	94405336	G	ADD	1536	-8.274	4.926	-17.93	1.382	-1.68	0.09326
13	13:94405937:C:T	94405937	C	ADD	1536	-8.274	4.926	-17.93	1.382	-1.68	0.09326
13	13:94406339:T:C	94406339	T	ADD	1536	-8.274	4.926	-17.93	1.382	-1.68	0.09326
13	13:94406453:G:A	94406453	G	ADD	1536	-8.274	4.926	-17.93	1.382	-1.68	0.09326
13	13:94407059:G:A	94407059	G	ADD	1536	-8.274	4.926	-17.93	1.382	-1.68	0.09326
22	22:27441379:C:A	27441379	A	ADD	1536	13.03	7.757	-2.176	28.23	1.68	0.09326
2	2:119884468:A:G	119884468	G	ADD	1536	-8.715	5.189	-18.89	1.456	-1.679	0.09327
2	2:148087726:C:T	148087726	T	ADD	1536	-10.11	6.023	-21.92	1.689	-1.679	0.09327
5	5:129730327:T:C	129730327	C	ADD	1536	6.956	4.142	-1.162	15.07	1.679	0.09327
5	5:147884426:C:T	147884426	C	ADD	1536	7.243	4.313	-1.21	15.7	1.679	0.09327
5	5:147884668:C:T	147884668	C	ADD	1536	7.243	4.313	-1.21	15.7	1.679	0.09327
5	5:147886011:G:A	147886011	G	ADD	1536	7.243	4.313	-1.21	15.7	1.679	0.09327
5	5:147886367:C:G	147886367	C	ADD	1536	7.243	4.313	-1.21	15.7	1.679	0.09327
7	7:52405895:C:T	52405895	T	ADD	1536	12.73	7.583	-2.127	27.6	1.679	0.09327
22	22:46611263:G:A	46611263	A	ADD	1536	12	7.143	-2.004	26	1.679	0.09327
2	2:123776507:T:C	123776507	C	ADD	1536	9.174	5.463	-1.533	19.88	1.679	0.09328
2	2:123780262:G:A	123780262	A	ADD	1536	9.174	5.463	-1.533	19.88	1.679	0.09328
2	2:123780630:A:T	123780630	T	ADD	1536	9.174	5.463	-1.533	19.88	1.679	0.09328
2	2:123783577:T:A	123783577	A	ADD	1536	9.174	5.463	-1.533	19.88	1.679	0.09328
7	7:151215950:A:G	151215950	A	ADD	1536	7.11	4.234	-1.188	15.41	1.679	0.09328
8	8:4217181:G:T	4217181	T	ADD	1536	-14.81	8.819	-32.09	2.474	-1.679	0.09328
8	8:18934235:A:C	18934235	A	ADD	1536	-8.325	4.957	-18.04	1.391	-1.679	0.09328
16	16:66369507:T:C	66369507	C	ADD	1536	-15.43	9.188	-33.44	2.578	-1.679	0.09328
16	16:66371756:G:A	66371756	A	ADD	1536	-15.43	9.188	-33.44	2.578	-1.679	0.09328
16	16:66373092:C:T	66373092	T	ADD	1536	-15.43	9.188	-33.44	2.578	-1.679	0.09328
14	14:70608928:T:C	70608928	C	ADD	1536	-7.239	4.311	-15.69	1.21	-1.679	0.09329
14	14:70613180:C:T	70613180	T	ADD	1536	-7.239	4.311	-15.69	1.21	-1.679	0.09329
6	6:71109386:C:A	71109386	A	ADD	1536	13.51	8.046	-2.258	29.28	1.679	0.0933
7	7:2472429:C:A	2472429	A	ADD	1536	9.834	5.856	-1.644	21.31	1.679	0.0933
7	7:6069137:A:C	6069137	C	ADD	1536	13.44	8.004	-2.247	29.13	1.679	0.0933
7	7:6069965:G:T	6069965	T	ADD	1536	13.44	8.004	-2.247	29.13	1.679	0.0933
7	7:6073479:C:T	6073479	T	ADD	1536	13.44	8.004	-2.247	29.13	1.679	0.0933
9	9:18271606:G:C	18271606	C	ADD	1536	-7.743	4.611	-16.78	1.294	-1.679	0.0933
14	14:72657348:C:T	72657348	T	ADD	1536	12.52	7.458	-2.093	27.14	1.679	0.0933
17	17:4855824:C:T	4855824	T	ADD	1536	-16.33	9.726	-35.4	2.73	-1.679	0.0933
2	2:235479716:G:A	235479716	A	ADD	1536	-8.583	5.112	-18.6	1.435	-1.679	0.09331
3	3:95878570:A:G	95878570	G	ADD	1536	11.99	7.138	-2.004	25.98	1.679	0.09331
5	5:177383301:A:G	177383301	G	ADD	1536	-11.8	7.026	-25.57	1.972	-1.679	0.09331
5	5:177384084:G:C	177384084	C	ADD	1536	-11.8	7.026	-25.57	1.972	-1.679	0.09331
7	7:36874593:A:G	36874593	G	ADD	1536	-13.73	8.174	-29.75	2.295	-1.679	0.09331
7	7:36876282:A:G	36876282	G	ADD	1536	-13.73	8.174	-29.75	2.295	-1.679	0.09331
7	7:36876508:T:C	36876508	C	ADD	1536	-13.73	8.174	-29.75	2.295	-1.679	0.09331
7	7:36879256:G:A	36879256	A	ADD	1536	-13.73	8.174	-29.75	2.295	-1.679	0.09331
7	7:36880200:G:C	36880200	C	ADD	1536	-13.73	8.174	-29.75	2.295	-1.679	0.09331
7	7:36880705:T:C	36880705	C	ADD	1536	-13.73	8.174	-29.75	2.295	-1.679	0.09331
7	7:36883280:G:A	36883280	A	ADD	1536	-13.73	8.174	-29.75	2.295	-1.679	0.09331
7	7:36885181:T:C	36885181	C	ADD	1536	-13.73	8.174	-29.75	2.295	-1.679	0.09331
8	8:15598202:A:C	15598202	C	ADD	1536	-8.578	5.108	-18.59	1.434	-1.679	0.09331
13	13:71205779:C:A	71205779	C	ADD	1536	7.079	4.216	-1.184	15.34	1.679	0.09331
14	14:42525361:G:A	42525361	A	ADD	1536	-8.705	5.184	-18.87	1.455	-1.679	0.09331
4	4:168818443:C:A	168818443	C	ADD	1536	14.27	8.499	-2.386	30.93	1.679	0.09332
13	13:95816860:G:A	95816860	A	ADD	1536	-7.948	4.733	-17.23	1.329	-1.679	0.09332
14	14:73107771:A:G	73107771	A	ADD	1536	-7.975	4.749	-17.28	1.333	-1.679	0.09332
18	18:59185286:C:A	59185286	A	ADD	1536	-9.713	5.784	-21.05	1.624	-1.679	0.09332
3	3:173849524:C:T	173849524	T	ADD	1536	-8.392	4.998	-18.19	1.403	-1.679	0.09333
4	4:54448574:C:T	54448574	T	ADD	1536	-8.405	5.006	-18.22	1.406	-1.679	0.09333
7	7:154236829:G:A	154236829	A	ADD	1536	14.02	8.351	-2.345	30.39	1.679	0.09333
7	7:154241607:G:A	154241607	A	ADD	1536	14.02	8.351	-2.345	30.39	1.679	0.09333
14	14:96007860:G:A	96007860	A	ADD	1536	7.42	4.419	-1.241	16.08	1.679	0.09333
4	4:72645806:G:A	72645806	A	ADD	1536	7.367	4.387	-1.232	15.97	1.679	0.09334
5	5:165802265:G:A	165802265	A	ADD	1536	8.247	4.912	-1.38	17.87	1.679	0.09334
6	6:31240959:C:G	31240959	G	ADD	1536	-10.18	6.064	-22.07	1.703	-1.679	0.09334
9	9:4985879:A:G	4985879	G	ADD	1536	-9.387	5.591	-20.34	1.57	-1.679	0.09334
9	9:35728019:C:A	35728019	C	ADD	1536	7.145	4.255	-1.195	15.49	1.679	0.09334
12	12:16568746:A:C	16568746	C	ADD	1536	7.231	4.307	-1.21	15.67	1.679	0.09334
12	12:16569177:A:G	16569177	G	ADD	1536	7.231	4.307	-1.21	15.67	1.679	0.09334
12	12:16569355:G:A	16569355	A	ADD	1536	7.231	4.307	-1.21	15.67	1.679	0.09334
12	12:16572366:A:T	16572366	T	ADD	1536	7.231	4.307	-1.21	15.67	1.679	0.09334
3	3:132506567:A:G	132506567	A	ADD	1536	-7.025	4.184	-15.23	1.176	-1.679	0.09335
3	3:132506707:G:T	132506707	G	ADD	1536	-7.025	4.184	-15.23	1.176	-1.679	0.09335
3	3:132506959:A:C	132506959	A	ADD	1536	-7.025	4.184	-15.23	1.176	-1.679	0.09335
3	3:132507054:A:C	132507054	A	ADD	1536	-7.025	4.184	-15.23	1.176	-1.679	0.09335
3	3:132507082:G:A	132507082	G	ADD	1536	-7.025	4.184	-15.23	1.176	-1.679	0.09335
3	3:132507694:C:T	132507694	C	ADD	1536	-7.025	4.184	-15.23	1.176	-1.679	0.09335
3	3:132507942:G:A	132507942	G	ADD	1536	-7.025	4.184	-15.23	1.176	-1.679	0.09335
3	3:132508099:C:T	132508099	C	ADD	1536	-7.025	4.184	-15.23	1.176	-1.679	0.09335
3	3:132508495:G:A	132508495	G	ADD	1536	-7.025	4.184	-15.23	1.176	-1.679	0.09335
3	3:132508872:A:G	132508872	A	ADD	1536	-7.025	4.184	-15.23	1.176	-1.679	0.09335
3	3:132509331:C:A	132509331	C	ADD	1536	-7.025	4.184	-15.23	1.176	-1.679	0.09335
3	3:132509438:G:A	132509438	G	ADD	1536	-7.025	4.184	-15.23	1.176	-1.679	0.09335
3	3:132509832:G:A	132509832	G	ADD	1536	-7.025	4.184	-15.23	1.176	-1.679	0.09335
3	3:132510239:A:T	132510239	A	ADD	1536	-7.025	4.184	-15.23	1.176	-1.679	0.09335
3	3:132511097:A:T	132511097	A	ADD	1536	-7.025	4.184	-15.23	1.176	-1.679	0.09335
3	3:132511172:A:G	132511172	A	ADD	1536	-7.025	4.184	-15.23	1.176	-1.679	0.09335
3	3:132511266:A:G	132511266	A	ADD	1536	-7.025	4.184	-15.23	1.176	-1.679	0.09335
3	3:132511627:G:A	132511627	G	ADD	1536	-7.025	4.184	-15.23	1.176	-1.679	0.09335
3	3:132511764:A:G	132511764	A	ADD	1536	-7.025	4.184	-15.23	1.176	-1.679	0.09335
3	3:132511852:T:G	132511852	T	ADD	1536	-7.025	4.184	-15.23	1.176	-1.679	0.09335
3	3:132511925:A:G	132511925	A	ADD	1536	-7.025	4.184	-15.23	1.176	-1.679	0.09335
3	3:132512100:G:A	132512100	G	ADD	1536	-7.025	4.184	-15.23	1.176	-1.679	0.09335
3	3:132512423:A:G	132512423	A	ADD	1536	-7.025	4.184	-15.23	1.176	-1.679	0.09335
3	3:132512428:G:C	132512428	G	ADD	1536	-7.025	4.184	-15.23	1.176	-1.679	0.09335
3	3:132512492:C:T	132512492	C	ADD	1536	-7.025	4.184	-15.23	1.176	-1.679	0.09335
3	3:132512843:C:G	132512843	C	ADD	1536	-7.025	4.184	-15.23	1.176	-1.679	0.09335
3	3:132513310:T:C	132513310	T	ADD	1536	-7.025	4.184	-15.23	1.176	-1.679	0.09335
3	3:132513836:T:C	132513836	T	ADD	1536	-7.025	4.184	-15.23	1.176	-1.679	0.09335
3	3:132514025:T:C	132514025	T	ADD	1536	-7.025	4.184	-15.23	1.176	-1.679	0.09335
3	3:132514625:T:C	132514625	T	ADD	1536	-7.025	4.184	-15.23	1.176	-1.679	0.09335
3	3:132514653:T:G	132514653	T	ADD	1536	-7.025	4.184	-15.23	1.176	-1.679	0.09335
3	3:132514712:C:T	132514712	C	ADD	1536	-7.025	4.184	-15.23	1.176	-1.679	0.09335
3	3:132515002:C:T	132515002	C	ADD	1536	-7.025	4.184	-15.23	1.176	-1.679	0.09335
3	3:132515355:T:C	132515355	T	ADD	1536	-7.025	4.184	-15.23	1.176	-1.679	0.09335
3	3:132516958:G:A	132516958	G	ADD	1536	-7.025	4.184	-15.23	1.176	-1.679	0.09335
3	3:132517690:T:C	132517690	T	ADD	1536	-7.025	4.184	-15.23	1.176	-1.679	0.09335
3	3:132518159:G:A	132518159	G	ADD	1536	-7.025	4.184	-15.23	1.176	-1.679	0.09335
3	3:132518883:T:C	132518883	T	ADD	1536	-7.025	4.184	-15.23	1.176	-1.679	0.09335
3	3:132519245:C:T	132519245	C	ADD	1536	-7.025	4.184	-15.23	1.176	-1.679	0.09335
3	3:132519609:A:G	132519609	A	ADD	1536	-7.025	4.184	-15.23	1.176	-1.679	0.09335
3	3:132519876:G:A	132519876	G	ADD	1536	-7.025	4.184	-15.23	1.176	-1.679	0.09335
3	3:132520142:G:A	132520142	G	ADD	1536	-7.025	4.184	-15.23	1.176	-1.679	0.09335
3	3:132520208:T:C	132520208	T	ADD	1536	-7.025	4.184	-15.23	1.176	-1.679	0.09335
5	5:160442842:A:G	160442842	G	ADD	1536	-8.275	4.928	-17.93	1.384	-1.679	0.09335
8	8:106046644:A:G	106046644	G	ADD	1536	8.607	5.126	-1.44	18.65	1.679	0.09335
10	10:44535508:A:T	44535508	T	ADD	1536	-12.06	7.184	-26.14	2.018	-1.679	0.09335
10	10:44539019:T:G	44539019	G	ADD	1536	-12.06	7.184	-26.14	2.018	-1.679	0.09335
16	16:7228927:G:A	7228927	A	ADD	1536	7.24	4.312	-1.212	15.69	1.679	0.09335
16	16:7229139:G:T	7229139	T	ADD	1536	7.24	4.312	-1.212	15.69	1.679	0.09335
16	16:7229330:C:T	7229330	T	ADD	1536	7.24	4.312	-1.212	15.69	1.679	0.09335
1	1:185581901:G:A	185581901	A	ADD	1536	-7.756	4.62	-16.81	1.298	-1.679	0.09336
1	1:185583913:A:G	185583913	G	ADD	1536	-7.756	4.62	-16.81	1.298	-1.679	0.09336
1	1:185584204:T:G	185584204	G	ADD	1536	-7.756	4.62	-16.81	1.298	-1.679	0.09336
1	1:185585406:A:T	185585406	T	ADD	1536	-7.756	4.62	-16.81	1.298	-1.679	0.09336
1	1:185588484:T:G	185588484	G	ADD	1536	-7.756	4.62	-16.81	1.298	-1.679	0.09336
2	2:240691582:G:A	240691582	A	ADD	1536	-12.01	7.153	-26.03	2.01	-1.679	0.09336
3	3:28907269:A:G	28907269	G	ADD	1536	-7.142	4.254	-15.48	1.195	-1.679	0.09336
4	4:14323235:G:A	14323235	A	ADD	1536	13.21	7.867	-2.21	28.63	1.679	0.09336
4	4:127438074:A:G	127438074	G	ADD	1536	7.767	4.626	-1.3	16.83	1.679	0.09336
14	14:48293464:A:C	48293464	A	ADD	1536	-7.2	4.288	-15.61	1.205	-1.679	0.09336
14	14:82567964:G:A	82567964	G	ADD	1536	-8.2	4.884	-17.77	1.372	-1.679	0.09336
12	12:32935389:C:G	32935389	C	ADD	1536	7.19	4.282	-1.203	15.58	1.679	0.09337
12	12:41654785:C:A	41654785	A	ADD	1536	7.078	4.216	-1.185	15.34	1.679	0.09337
6	6:72080144:C:T	72080144	C	ADD	1536	-7.098	4.228	-15.38	1.188	-1.679	0.09338
10	10:13686683:A:G	13686683	A	ADD	1536	8.808	5.246	-1.475	19.09	1.679	0.09338
11	11:24861605:T:A	24861605	A	ADD	1536	-7.599	4.526	-16.47	1.272	-1.679	0.09338
4	4:64503696:G:A	64503696	A	ADD	1536	12.04	7.174	-2.017	26.11	1.679	0.09339
4	4:64503720:G:A	64503720	A	ADD	1536	12.04	7.174	-2.017	26.11	1.679	0.09339
18	18:46394605:C:T	46394605	T	ADD	1536	9.869	5.878	-1.652	21.39	1.679	0.09339
1	1:211712719:C:T	211712719	T	ADD	1536	-7.268	4.329	-15.75	1.217	-1.679	0.0934
4	4:117756209:A:G	117756209	A	ADD	1536	7.519	4.479	-1.259	16.3	1.679	0.0934
5	5:5209210:G:A	5209210	A	ADD	1536	10.96	6.526	-1.835	23.75	1.679	0.0934
7	7:103547585:C:A	103547585	A	ADD	1536	14.41	8.584	-2.414	31.24	1.679	0.0934
8	8:1130741:C:G	1130741	G	ADD	1536	-10.29	6.127	-22.29	1.723	-1.679	0.0934
10	10:98786658:G:A	98786658	A	ADD	1536	9.239	5.504	-1.547	20.03	1.679	0.0934
1	1:36490346:G:A	36490346	G	ADD	1536	7.655	4.56	-1.282	16.59	1.679	0.09341
1	1:36495059:G:A	36495059	G	ADD	1536	7.655	4.56	-1.282	16.59	1.679	0.09341
1	1:36495362:C:T	36495362	C	ADD	1536	7.655	4.56	-1.282	16.59	1.679	0.09341
1	1:36495785:T:C	36495785	T	ADD	1536	7.655	4.56	-1.282	16.59	1.679	0.09341
1	1:36503216:G:T	36503216	G	ADD	1536	7.655	4.56	-1.282	16.59	1.679	0.09341
1	1:36503708:G:A	36503708	G	ADD	1536	7.655	4.56	-1.282	16.59	1.679	0.09341
1	1:36504142:T:C	36504142	T	ADD	1536	7.655	4.56	-1.282	16.59	1.679	0.09341
1	1:114655222:A:G	114655222	A	ADD	1536	7.279	4.336	-1.22	15.78	1.679	0.09341
3	3:130123908:G:A	130123908	A	ADD	1536	-7.627	4.543	-16.53	1.278	-1.679	0.09341
6	6:118632493:C:G	118632493	G	ADD	1536	16.6	9.886	-2.78	35.97	1.679	0.09341
11	11:126957912:A:G	126957912	G	ADD	1536	7.348	4.377	-1.231	15.93	1.679	0.09341
15	15:58436883:G:C	58436883	C	ADD	1536	-9.77	5.82	-21.18	1.637	-1.679	0.09341
15	15:91429042:G:A	91429042	G	ADD	1536	-9.394	5.596	-20.36	1.574	-1.679	0.09341
3	3:14345277:C:T	14345277	T	ADD	1536	-10.23	6.097	-22.18	1.715	-1.679	0.09342
4	4:32345280:T:C	32345280	C	ADD	1536	-15.5	9.233	-33.59	2.597	-1.679	0.09342
4	4:32347981:G:T	32347981	T	ADD	1536	-15.5	9.233	-33.59	2.597	-1.679	0.09342
4	4:32349898:G:T	32349898	T	ADD	1536	-15.5	9.233	-33.59	2.597	-1.679	0.09342
4	4:185198380:T:C	185198380	C	ADD	1536	-7.265	4.328	-15.75	1.217	-1.679	0.09342
2	2:123790210:G:A	123790210	A	ADD	1536	9.148	5.45	-1.533	19.83	1.679	0.09343
2	2:123790228:T:C	123790228	C	ADD	1536	9.148	5.45	-1.533	19.83	1.679	0.09343
2	2:123795991:G:A	123795991	A	ADD	1536	9.148	5.45	-1.533	19.83	1.679	0.09343
2	2:123800348:G:A	123800348	A	ADD	1536	9.148	5.45	-1.533	19.83	1.679	0.09343
3	3:102649293:C:A	102649293	A	ADD	1536	-10.61	6.32	-23	1.778	-1.679	0.09343
8	8:13734365:C:T	13734365	T	ADD	1536	9.801	5.839	-1.643	21.24	1.679	0.09343
8	8:13737415:A:G	13737415	G	ADD	1536	9.801	5.839	-1.643	21.24	1.679	0.09343
8	8:13738298:T:A	13738298	A	ADD	1536	9.801	5.839	-1.643	21.24	1.679	0.09343
13	13:24628272:A:G	24628272	G	ADD	1536	9.666	5.758	-1.62	20.95	1.679	0.09343
14	14:82947040:A:C	82947040	C	ADD	1536	11.16	6.649	-1.871	24.19	1.679	0.09343
4	4:37609699:A:G	37609699	G	ADD	1536	-7.771	4.63	-16.85	1.303	-1.679	0.09344
4	4:37610121:T:G	37610121	G	ADD	1536	-7.771	4.63	-16.85	1.303	-1.679	0.09344
8	8:31638990:A:G	31638990	G	ADD	1536	10.05	5.99	-1.685	21.79	1.679	0.09344
11	11:13123596:A:T	13123596	A	ADD	1536	6.982	4.159	-1.17	15.13	1.679	0.09344
6	6:74233503:G:T	74233503	T	ADD	1536	-11.8	7.03	-25.58	1.979	-1.679	0.09345
6	6:74233621:C:T	74233621	T	ADD	1536	-11.8	7.03	-25.58	1.979	-1.679	0.09345
6	6:74235174:G:C	74235174	C	ADD	1536	-11.8	7.03	-25.58	1.979	-1.679	0.09345
6	6:97709533:G:C	97709533	C	ADD	1536	10.54	6.276	-1.766	22.84	1.679	0.09345
6	6:119896182:G:A	119896182	A	ADD	1536	9.295	5.537	-1.558	20.15	1.679	0.09345
6	6:119896192:G:A	119896192	A	ADD	1536	9.295	5.537	-1.558	20.15	1.679	0.09345
6	6:119898278:C:A	119898278	A	ADD	1536	9.295	5.537	-1.558	20.15	1.679	0.09345
6	6:119899426:C:T	119899426	T	ADD	1536	9.295	5.537	-1.558	20.15	1.679	0.09345
6	6:119899590:T:G	119899590	G	ADD	1536	9.295	5.537	-1.558	20.15	1.679	0.09345
6	6:119899948:A:T	119899948	T	ADD	1536	9.295	5.537	-1.558	20.15	1.679	0.09345
6	6:119900591:C:A	119900591	A	ADD	1536	9.295	5.537	-1.558	20.15	1.679	0.09345
8	8:4018901:G:C	4018901	C	ADD	1536	7.369	4.39	-1.236	15.97	1.679	0.09345
11	11:88721404:A:G	88721404	G	ADD	1536	14.23	8.478	-2.386	30.85	1.678	0.09345
15	15:58124616:A:C	58124616	C	ADD	1536	-15.61	9.299	-33.84	2.617	-1.678	0.09345
8	8:120143044:G:A	120143044	A	ADD	1536	-14.92	8.887	-32.34	2.502	-1.678	0.09346
8	8:120145994:G:A	120145994	A	ADD	1536	-14.92	8.887	-32.34	2.502	-1.678	0.09346
8	8:120146464:G:A	120146464	A	ADD	1536	-14.92	8.887	-32.34	2.502	-1.678	0.09346
8	8:120149612:C:A	120149612	A	ADD	1536	-14.92	8.887	-32.34	2.502	-1.678	0.09346
8	8:120151199:A:C	120151199	C	ADD	1536	-14.92	8.887	-32.34	2.502	-1.678	0.09346
8	8:120152051:C:A	120152051	A	ADD	1536	-14.92	8.887	-32.34	2.502	-1.678	0.09346
8	8:120155826:C:T	120155826	T	ADD	1536	-14.92	8.887	-32.34	2.502	-1.678	0.09346
8	8:120158091:C:A	120158091	A	ADD	1536	-14.92	8.887	-32.34	2.502	-1.678	0.09346
8	8:120162630:A:C	120162630	C	ADD	1536	-14.92	8.887	-32.34	2.502	-1.678	0.09346
8	8:120162649:G:A	120162649	A	ADD	1536	-14.92	8.887	-32.34	2.502	-1.678	0.09346
8	8:120163230:T:C	120163230	C	ADD	1536	-14.92	8.887	-32.34	2.502	-1.678	0.09346
8	8:120163901:A:C	120163901	C	ADD	1536	-14.92	8.887	-32.34	2.502	-1.678	0.09346
9	9:123835041:G:T	123835041	T	ADD	1536	-9.583	5.71	-20.77	1.607	-1.678	0.09346
12	12:92377699:C:T	92377699	T	ADD	1536	-8.756	5.217	-18.98	1.469	-1.678	0.09346
13	13:58722755:C:A	58722755	A	ADD	1536	7.434	4.429	-1.247	16.12	1.678	0.09346
13	13:58734218:T:A	58734218	A	ADD	1536	7.434	4.429	-1.247	16.12	1.678	0.09346
2	2:137989298:T:G	137989298	G	ADD	1536	-7.215	4.299	-15.64	1.21	-1.678	0.09347
4	4:94024799:A:C	94024799	C	ADD	1536	9.329	5.558	-1.565	20.22	1.678	0.09347
6	6:70981786:A:G	70981786	G	ADD	1536	9.723	5.793	-1.631	21.08	1.678	0.09347
12	12:95779405:A:C	95779405	C	ADD	1536	-8.493	5.06	-18.41	1.425	-1.678	0.09347
15	15:53797091:G:A	53797091	A	ADD	1536	7.853	4.679	-1.317	17.02	1.678	0.09347
15	15:53797535:A:G	53797535	G	ADD	1536	7.853	4.679	-1.317	17.02	1.678	0.09347
1	1:117038040:C:A	117038040	A	ADD	1536	13.78	8.209	-2.312	29.87	1.678	0.09348
1	1:222763215:C:G	222763215	G	ADD	1536	10.92	6.504	-1.831	23.66	1.678	0.09348
1	1:222769593:A:C	222769593	C	ADD	1536	10.92	6.504	-1.831	23.66	1.678	0.09348
2	2:173547381:A:G	173547381	A	ADD	1536	7.225	4.305	-1.212	15.66	1.678	0.09348
3	3:103057550:A:G	103057550	G	ADD	1536	16.04	9.56	-2.692	34.78	1.678	0.09348
3	3:103058825:G:A	103058825	A	ADD	1536	16.04	9.56	-2.692	34.78	1.678	0.09348
3	3:103059656:C:T	103059656	T	ADD	1536	16.04	9.56	-2.692	34.78	1.678	0.09348
3	3:103061793:T:A	103061793	A	ADD	1536	16.04	9.56	-2.692	34.78	1.678	0.09348
3	3:181927315:T:C	181927315	C	ADD	1536	14.06	8.38	-2.36	30.49	1.678	0.09348
8	8:29473431:A:G	29473431	G	ADD	1536	-7.295	4.347	-15.81	1.224	-1.678	0.09348
11	11:96168973:G:A	96168973	A	ADD	1536	-7.738	4.611	-16.77	1.298	-1.678	0.09348
13	13:44433700:G:A	44433700	G	ADD	1536	8.191	4.88	-1.374	17.76	1.678	0.09348
13	13:44441221:C:T	44441221	C	ADD	1536	8.191	4.88	-1.374	17.76	1.678	0.09348
13	13:44442037:G:A	44442037	G	ADD	1536	8.191	4.88	-1.374	17.76	1.678	0.09348
18	18:13480890:C:T	13480890	T	ADD	1536	8.353	4.977	-1.401	18.11	1.678	0.09348
5	5:33001501:C:T	33001501	T	ADD	1536	-7.256	4.323	-15.73	1.218	-1.678	0.09349
5	5:33001630:T:G	33001630	G	ADD	1536	-7.256	4.323	-15.73	1.218	-1.678	0.09349
7	7:1001896:A:C	1001896	C	ADD	1536	7.986	4.758	-1.34	17.31	1.678	0.09349
14	14:46805496:A:C	46805496	C	ADD	1536	7.548	4.497	-1.267	16.36	1.678	0.09349
4	4:48517352:C:A	48517352	A	ADD	1536	7.086	4.222	-1.189	15.36	1.678	0.0935
8	8:62903135:G:A	62903135	A	ADD	1536	8.26	4.922	-1.386	17.91	1.678	0.0935
22	22:36443705:G:A	36443705	A	ADD	1536	12.61	7.516	-2.117	27.35	1.678	0.0935
2	2:597626:G:A	597626	A	ADD	1536	-6.971	4.154	-15.11	1.17	-1.678	0.09351
2	2:16461517:G:A	16461517	A	ADD	1536	7.995	4.764	-1.342	17.33	1.678	0.09351
3	3:75381599:A:G	75381599	A	ADD	1536	-7.078	4.218	-15.34	1.188	-1.678	0.09351
3	3:75381780:C:T	75381780	C	ADD	1536	-7.078	4.218	-15.34	1.188	-1.678	0.09351
3	3:75382094:C:T	75382094	C	ADD	1536	-7.078	4.218	-15.34	1.188	-1.678	0.09351
7	7:150208112:G:A	150208112	A	ADD	1536	-7.474	4.453	-16.2	1.255	-1.678	0.09351
14	14:95315012:A:G	95315012	G	ADD	1536	8.03	4.785	-1.348	17.41	1.678	0.09351
2	2:240683173:C:T	240683173	T	ADD	1536	-11.92	7.105	-25.85	2.002	-1.678	0.09352
4	4:161330871:A:C	161330871	C	ADD	1536	-7.049	4.2	-15.28	1.184	-1.678	0.09352
8	8:17748118:C:T	17748118	T	ADD	1536	-7.27	4.332	-15.76	1.221	-1.678	0.09352
8	8:114961014:G:A	114961014	A	ADD	1536	15.41	9.185	-2.588	33.42	1.678	0.09352
9	9:18109235:A:T	18109235	T	ADD	1536	7.372	4.393	-1.238	15.98	1.678	0.09352
13	13:34318605:G:A	34318605	G	ADD	1536	-7.048	4.2	-15.28	1.184	-1.678	0.09352
14	14:24711798:C:G	24711798	G	ADD	1536	-13.52	8.057	-29.31	2.271	-1.678	0.09352
15	15:80607366:C:T	80607366	T	ADD	1536	-7.087	4.223	-15.36	1.19	-1.678	0.09352
4	4:23575898:A:G	23575898	G	ADD	1536	10.84	6.457	-1.82	23.49	1.678	0.09353
5	5:107116464:T:G	107116464	G	ADD	1536	9.526	5.677	-1.6	20.65	1.678	0.09353
7	7:113357252:A:C	113357252	C	ADD	1536	14.01	8.346	-2.352	30.36	1.678	0.09353
7	7:113386843:C:T	113386843	T	ADD	1536	14.01	8.346	-2.352	30.36	1.678	0.09353
10	10:14450244:G:T	14450244	T	ADD	1536	-14.79	8.811	-32.05	2.483	-1.678	0.09353
10	10:14451179:C:T	14451179	T	ADD	1536	-14.79	8.811	-32.05	2.483	-1.678	0.09353
14	14:52574374:A:G	52574374	G	ADD	1536	-8.034	4.787	-17.42	1.349	-1.678	0.09353
14	14:69271784:A:G	69271784	A	ADD	1536	-8.082	4.816	-17.52	1.357	-1.678	0.09353
15	15:99511873:G:A	99511873	A	ADD	1536	-15.23	9.074	-33.01	2.558	-1.678	0.09353
2	2:106130408:A:G	106130408	G	ADD	1536	14.39	8.578	-2.418	31.21	1.678	0.09354
2	2:106130804:C:T	106130804	T	ADD	1536	14.39	8.578	-2.418	31.21	1.678	0.09354
2	2:106130884:G:A	106130884	A	ADD	1536	14.39	8.578	-2.418	31.21	1.678	0.09354
2	2:106131317:C:T	106131317	T	ADD	1536	14.39	8.578	-2.418	31.21	1.678	0.09354
2	2:106131325:A:G	106131325	G	ADD	1536	14.39	8.578	-2.418	31.21	1.678	0.09354
2	2:106131935:G:T	106131935	T	ADD	1536	14.39	8.578	-2.418	31.21	1.678	0.09354
4	4:107769255:A:G	107769255	G	ADD	1536	8.614	5.133	-1.447	18.68	1.678	0.09354
6	6:45910464:A:C	45910464	A	ADD	1536	7.534	4.49	-1.266	16.33	1.678	0.09354
12	12:63065759:C:A	63065759	A	ADD	1536	8.064	4.805	-1.355	17.48	1.678	0.09354
13	13:94416001:G:A	94416001	G	ADD	1536	-8.266	4.926	-17.92	1.389	-1.678	0.09354
13	13:94416027:C:T	94416027	C	ADD	1536	-8.266	4.926	-17.92	1.389	-1.678	0.09354
13	13:94416206:A:G	94416206	A	ADD	1536	-8.266	4.926	-17.92	1.389	-1.678	0.09354
13	13:94418497:G:T	94418497	G	ADD	1536	-8.266	4.926	-17.92	1.389	-1.678	0.09354
13	13:94418512:C:G	94418512	C	ADD	1536	-8.266	4.926	-17.92	1.389	-1.678	0.09354
13	13:94419023:C:T	94419023	C	ADD	1536	-8.266	4.926	-17.92	1.389	-1.678	0.09354
16	16:81926780:A:C	81926780	A	ADD	1536	-7.929	4.725	-17.19	1.332	-1.678	0.09354
17	17:13006505:G:A	13006505	G	ADD	1536	7.545	4.496	-1.268	16.36	1.678	0.09354
7	7:128797426:C:T	128797426	T	ADD	1536	-10.23	6.098	-22.18	1.719	-1.678	0.09355
12	12:27717047:G:A	27717047	A	ADD	1536	7.686	4.58	-1.292	16.66	1.678	0.09355
12	12:96649790:G:T	96649790	T	ADD	1536	7.304	4.353	-1.227	15.84	1.678	0.09355
12	12:96650560:G:T	96650560	T	ADD	1536	7.304	4.353	-1.227	15.84	1.678	0.09355
13	13:83313617:T:C	83313617	C	ADD	1536	-8.236	4.908	-17.86	1.384	-1.678	0.09355
6	6:130571434:C:T	130571434	T	ADD	1536	7.254	4.323	-1.219	15.73	1.678	0.09356
11	11:114916450:A:G	114916450	G	ADD	1536	-7.107	4.235	-15.41	1.194	-1.678	0.09356
19	19:11279244:C:T	11279244	T	ADD	1536	-8.66	5.161	-18.78	1.455	-1.678	0.09356
22	22:19506880:G:A	19506880	A	ADD	1536	-14.66	8.735	-31.78	2.463	-1.678	0.09356
2	2:152905019:A:C	152905019	C	ADD	1536	7.026	4.187	-1.181	15.23	1.678	0.09357
5	5:81955288:C:T	81955288	T	ADD	1536	-7.212	4.298	-15.64	1.212	-1.678	0.09357
5	5:118754755:T:A	118754755	A	ADD	1536	10.6	6.319	-1.782	22.99	1.678	0.09357
17	17:15404987:G:A	15404987	A	ADD	1536	-8.477	5.052	-18.38	1.425	-1.678	0.09357
18	18:54887066:A:C	54887066	C	ADD	1536	-12.55	7.477	-27.2	2.109	-1.678	0.09357
3	3:189835951:G:A	189835951	A	ADD	1536	-7.186	4.283	-15.58	1.208	-1.678	0.09358
8	8:83359548:T:G	83359548	G	ADD	1536	-7.04	4.196	-15.26	1.184	-1.678	0.09358
8	8:83363611:T:G	83363611	G	ADD	1536	-7.04	4.196	-15.26	1.184	-1.678	0.09358
8	8:90513420:G:A	90513420	A	ADD	1536	9.415	5.611	-1.583	20.41	1.678	0.09358
8	8:90516972:A:C	90516972	C	ADD	1536	9.415	5.611	-1.583	20.41	1.678	0.09358
11	11:43903600:G:A	43903600	G	ADD	1536	-7.365	4.39	-15.97	1.238	-1.678	0.09358
4	4:147993277:G:C	147993277	C	ADD	1536	-10.43	6.214	-22.61	1.753	-1.678	0.09359
8	8:87097371:A:T	87097371	A	ADD	1536	-7.064	4.21	-15.32	1.188	-1.678	0.09359
18	18:66868012:G:C	66868012	C	ADD	1536	7.676	4.575	-1.291	16.64	1.678	0.09359
2	2:239683863:T:C	239683863	T	ADD	1536	7.128	4.249	-1.199	15.46	1.678	0.0936
4	4:189451374:A:G	189451374	G	ADD	1536	8.052	4.8	-1.354	17.46	1.678	0.0936
6	6:29495280:G:A	29495280	A	ADD	1536	-16.2	9.656	-35.13	2.725	-1.678	0.0936
11	11:35560205:G:A	35560205	A	ADD	1536	10.16	6.057	-1.709	22.03	1.678	0.0936
12	12:4498114:C:G	4498114	G	ADD	1536	-9.512	5.669	-20.62	1.6	-1.678	0.0936
12	12:114242063:C:T	114242063	T	ADD	1536	-7.649	4.559	-16.58	1.287	-1.678	0.0936
15	15:54340507:T:C	54340507	C	ADD	1536	-7.945	4.735	-17.23	1.336	-1.678	0.0936
2	2:211740187:T:C	211740187	C	ADD	1536	-7.953	4.74	-17.24	1.338	-1.678	0.09361
5	5:116418062:A:G	116418062	G	ADD	1536	9.424	5.617	-1.586	20.43	1.678	0.09361
5	5:173865032:C:T	173865032	T	ADD	1536	-9.315	5.553	-20.2	1.567	-1.678	0.09361
13	13:62876644:C:T	62876644	T	ADD	1536	7.253	4.323	-1.22	15.73	1.678	0.09361
13	13:70854149:T:A	70854149	T	ADD	1536	-7.039	4.196	-15.26	1.184	-1.678	0.09361
13	13:84703610:C:T	84703610	T	ADD	1536	8.737	5.208	-1.47	18.94	1.678	0.09361
13	13:84706661:G:C	84706661	C	ADD	1536	8.737	5.208	-1.47	18.94	1.678	0.09361
13	13:84712384:T:G	84712384	G	ADD	1536	8.737	5.208	-1.47	18.94	1.678	0.09361
16	16:81589779:C:T	81589779	T	ADD	1536	9.868	5.882	-1.66	21.4	1.678	0.09361
2	2:11723110:G:A	11723110	A	ADD	1536	7.158	4.266	-1.204	15.52	1.678	0.09362
4	4:89073979:T:C	89073979	T	ADD	1536	8.089	4.822	-1.361	17.54	1.678	0.09362
5	5:116861817:C:T	116861817	T	ADD	1536	-10.66	6.353	-23.11	1.794	-1.678	0.09362
5	5:116871896:T:G	116871896	G	ADD	1536	-10.66	6.353	-23.11	1.794	-1.678	0.09362
6	6:22504092:A:G	22504092	G	ADD	1536	-7.317	4.362	-15.87	1.231	-1.678	0.09362
3	3:136853462:T:G	136853462	T	ADD	1536	-7.338	4.374	-15.91	1.235	-1.678	0.09363
3	3:136853463:C:A	136853463	C	ADD	1536	-7.338	4.374	-15.91	1.235	-1.678	0.09363
5	5:172066001:T:G	172066001	G	ADD	1536	7.886	4.701	-1.327	17.1	1.678	0.09363
15	15:96477911:A:T	96477911	T	ADD	1536	-12.74	7.596	-27.63	2.145	-1.678	0.09363
15	15:96478003:T:A	96478003	A	ADD	1536	-12.74	7.596	-27.63	2.145	-1.678	0.09363
15	15:96478289:G:C	96478289	C	ADD	1536	-12.74	7.596	-27.63	2.145	-1.678	0.09363
15	15:96479346:C:T	96479346	T	ADD	1536	-12.74	7.596	-27.63	2.145	-1.678	0.09363
6	6:136158243:A:G	136158243	G	ADD	1536	9.516	5.673	-1.602	20.64	1.678	0.09364
6	6:136159243:A:T	136159243	T	ADD	1536	9.516	5.673	-1.602	20.64	1.678	0.09364
17	17:631474:T:C	631474	C	ADD	1536	-13.37	7.968	-28.98	2.25	-1.678	0.09364
22	22:33445757:A:G	33445757	G	ADD	1536	-7.489	4.464	-16.24	1.261	-1.678	0.09364
2	2:180378253:A:G	180378253	A	ADD	1536	-13.83	8.246	-29.99	2.329	-1.678	0.09365
3	3:134018336:G:A	134018336	A	ADD	1536	7.436	4.433	-1.252	16.12	1.678	0.09365
8	8:1860395:G:A	1860395	A	ADD	1536	-7.182	4.281	-15.57	1.209	-1.678	0.09365
20	20:52610005:C:T	52610005	T	ADD	1536	7.382	4.4	-1.243	16.01	1.677	0.09365
3	3:110108980:A:T	110108980	T	ADD	1536	7.483	4.461	-1.26	16.23	1.677	0.09366
3	3:110113312:A:G	110113312	G	ADD	1536	7.483	4.461	-1.26	16.23	1.677	0.09366
3	3:110113388:G:A	110113388	A	ADD	1536	7.483	4.461	-1.26	16.23	1.677	0.09366
9	9:118282611:G:A	118282611	A	ADD	1536	-7.653	4.562	-16.6	1.289	-1.677	0.09366
10	10:134829677:G:A	134829677	A	ADD	1536	15.8	9.419	-2.661	34.26	1.677	0.09366
10	10:134829951:T:C	134829951	C	ADD	1536	15.8	9.419	-2.661	34.26	1.677	0.09366
19	19:32828993:G:A	32828993	A	ADD	1536	7.295	4.349	-1.229	15.82	1.677	0.09366
1	1:220893178:G:C	220893178	C	ADD	1536	-13.69	8.164	-29.7	2.307	-1.677	0.09367
1	1:220894437:C:T	220894437	T	ADD	1536	-13.69	8.164	-29.7	2.307	-1.677	0.09367
6	6:29945802:G:C	29945802	C	ADD	1536	13.35	7.958	-2.249	28.95	1.677	0.09367
6	6:29951611:A:T	29951611	T	ADD	1536	13.35	7.958	-2.249	28.95	1.677	0.09367
6	6:29951619:G:A	29951619	A	ADD	1536	13.35	7.958	-2.249	28.95	1.677	0.09367
6	6:29951679:G:A	29951679	A	ADD	1536	13.35	7.958	-2.249	28.95	1.677	0.09367
6	6:29952066:G:A	29952066	A	ADD	1536	13.35	7.958	-2.249	28.95	1.677	0.09367
6	6:29952069:G:A	29952069	A	ADD	1536	13.35	7.958	-2.249	28.95	1.677	0.09367
6	6:29952106:C:T	29952106	T	ADD	1536	13.35	7.958	-2.249	28.95	1.677	0.09367
6	6:29952107:C:G	29952107	G	ADD	1536	13.35	7.958	-2.249	28.95	1.677	0.09367
6	6:29952162:T:C	29952162	C	ADD	1536	13.35	7.958	-2.249	28.95	1.677	0.09367
6	6:29952359:G:A	29952359	A	ADD	1536	13.35	7.958	-2.249	28.95	1.677	0.09367
6	6:29952419:C:T	29952419	T	ADD	1536	13.35	7.958	-2.249	28.95	1.677	0.09367
6	6:29952450:A:T	29952450	T	ADD	1536	13.35	7.958	-2.249	28.95	1.677	0.09367
6	6:29952451:A:T	29952451	T	ADD	1536	13.35	7.958	-2.249	28.95	1.677	0.09367
6	6:29952482:C:T	29952482	T	ADD	1536	13.35	7.958	-2.249	28.95	1.677	0.09367
6	6:29952704:C:T	29952704	T	ADD	1536	13.35	7.958	-2.249	28.95	1.677	0.09367
6	6:29952814:T:C	29952814	C	ADD	1536	13.35	7.958	-2.249	28.95	1.677	0.09367
6	6:29953035:G:A	29953035	A	ADD	1536	13.35	7.958	-2.249	28.95	1.677	0.09367
6	6:29953270:C:G	29953270	G	ADD	1536	13.35	7.958	-2.249	28.95	1.677	0.09367
6	6:29953598:G:C	29953598	C	ADD	1536	13.35	7.958	-2.249	28.95	1.677	0.09367
6	6:29953628:G:A	29953628	A	ADD	1536	13.35	7.958	-2.249	28.95	1.677	0.09367
6	6:29953716:T:C	29953716	C	ADD	1536	13.35	7.958	-2.249	28.95	1.677	0.09367
6	6:29953734:A:G	29953734	G	ADD	1536	13.35	7.958	-2.249	28.95	1.677	0.09367
6	6:29953803:C:A	29953803	A	ADD	1536	13.35	7.958	-2.249	28.95	1.677	0.09367
6	6:29953988:C:T	29953988	T	ADD	1536	13.35	7.958	-2.249	28.95	1.677	0.09367
6	6:29955426:A:T	29955426	T	ADD	1536	13.35	7.958	-2.249	28.95	1.677	0.09367
6	6:29961793:C:T	29961793	T	ADD	1536	13.35	7.958	-2.249	28.95	1.677	0.09367
6	6:29961843:G:A	29961843	A	ADD	1536	13.35	7.958	-2.249	28.95	1.677	0.09367
6	6:29963521:T:C	29963521	C	ADD	1536	13.35	7.958	-2.249	28.95	1.677	0.09367
6	6:29963724:C:A	29963724	A	ADD	1536	13.35	7.958	-2.249	28.95	1.677	0.09367
6	6:29964397:G:A	29964397	A	ADD	1536	13.35	7.958	-2.249	28.95	1.677	0.09367
6	6:29964829:A:T	29964829	T	ADD	1536	13.35	7.958	-2.249	28.95	1.677	0.09367
6	6:29965815:A:C	29965815	C	ADD	1536	13.35	7.958	-2.249	28.95	1.677	0.09367
6	6:29966670:A:G	29966670	G	ADD	1536	13.35	7.958	-2.249	28.95	1.677	0.09367
6	6:29966674:T:A	29966674	A	ADD	1536	13.35	7.958	-2.249	28.95	1.677	0.09367
6	6:29967332:T:C	29967332	C	ADD	1536	13.35	7.958	-2.249	28.95	1.677	0.09367
6	6:29968180:C:G	29968180	G	ADD	1536	13.35	7.958	-2.249	28.95	1.677	0.09367
6	6:29968455:C:T	29968455	T	ADD	1536	13.35	7.958	-2.249	28.95	1.677	0.09367
6	6:29968965:G:A	29968965	A	ADD	1536	13.35	7.958	-2.249	28.95	1.677	0.09367
6	6:29969190:C:T	29969190	T	ADD	1536	13.35	7.958	-2.249	28.95	1.677	0.09367
6	6:29978027:C:T	29978027	T	ADD	1536	13.35	7.958	-2.249	28.95	1.677	0.09367
6	6:29979643:G:A	29979643	A	ADD	1536	13.35	7.958	-2.249	28.95	1.677	0.09367
6	6:29980158:C:T	29980158	T	ADD	1536	13.35	7.958	-2.249	28.95	1.677	0.09367
6	6:29980190:C:T	29980190	T	ADD	1536	13.35	7.958	-2.249	28.95	1.677	0.09367
6	6:29980240:C:T	29980240	T	ADD	1536	13.35	7.958	-2.249	28.95	1.677	0.09367
6	6:29981733:A:G	29981733	G	ADD	1536	13.35	7.958	-2.249	28.95	1.677	0.09367
6	6:29982429:G:A	29982429	A	ADD	1536	13.35	7.958	-2.249	28.95	1.677	0.09367
6	6:29982763:G:C	29982763	C	ADD	1536	13.35	7.958	-2.249	28.95	1.677	0.09367
6	6:29983415:C:T	29983415	T	ADD	1536	13.35	7.958	-2.249	28.95	1.677	0.09367
6	6:29986142:G:A	29986142	A	ADD	1536	13.35	7.958	-2.249	28.95	1.677	0.09367
6	6:29986501:C:T	29986501	T	ADD	1536	13.35	7.958	-2.249	28.95	1.677	0.09367
6	6:29987191:G:A	29987191	A	ADD	1536	13.35	7.958	-2.249	28.95	1.677	0.09367
6	6:29988964:T:C	29988964	C	ADD	1536	13.35	7.958	-2.249	28.95	1.677	0.09367
6	6:29989188:T:C	29989188	C	ADD	1536	13.35	7.958	-2.249	28.95	1.677	0.09367
6	6:29991537:C:T	29991537	T	ADD	1536	13.35	7.958	-2.249	28.95	1.677	0.09367
6	6:29991573:G:A	29991573	A	ADD	1536	13.35	7.958	-2.249	28.95	1.677	0.09367
6	6:29992614:G:A	29992614	A	ADD	1536	13.35	7.958	-2.249	28.95	1.677	0.09367
6	6:29994171:A:G	29994171	G	ADD	1536	13.35	7.958	-2.249	28.95	1.677	0.09367
6	6:30004528:C:T	30004528	T	ADD	1536	13.35	7.958	-2.249	28.95	1.677	0.09367
6	6:30004548:C:T	30004548	T	ADD	1536	13.35	7.958	-2.249	28.95	1.677	0.09367
6	6:30004614:A:T	30004614	T	ADD	1536	13.35	7.958	-2.249	28.95	1.677	0.09367
6	6:30004698:A:G	30004698	G	ADD	1536	13.35	7.958	-2.249	28.95	1.677	0.09367
6	6:30005788:A:T	30005788	T	ADD	1536	13.35	7.958	-2.249	28.95	1.677	0.09367
6	6:30006512:T:G	30006512	G	ADD	1536	13.35	7.958	-2.249	28.95	1.677	0.09367
6	6:30007116:T:C	30007116	C	ADD	1536	13.35	7.958	-2.249	28.95	1.677	0.09367
6	6:30007711:G:A	30007711	A	ADD	1536	13.35	7.958	-2.249	28.95	1.677	0.09367
6	6:30007984:G:A	30007984	A	ADD	1536	13.35	7.958	-2.249	28.95	1.677	0.09367
6	6:30009261:G:A	30009261	A	ADD	1536	13.35	7.958	-2.249	28.95	1.677	0.09367
6	6:30009664:A:G	30009664	G	ADD	1536	13.35	7.958	-2.249	28.95	1.677	0.09367
6	6:30010890:T:C	30010890	C	ADD	1536	13.35	7.958	-2.249	28.95	1.677	0.09367
6	6:30012340:G:A	30012340	A	ADD	1536	13.35	7.958	-2.249	28.95	1.677	0.09367
6	6:30016297:A:C	30016297	C	ADD	1536	13.35	7.958	-2.249	28.95	1.677	0.09367
3	3:4755109:A:G	4755109	G	ADD	1536	-13.84	8.25	-30.01	2.332	-1.677	0.09368
9	9:135157801:G:T	135157801	T	ADD	1536	-15.72	9.374	-34.1	2.649	-1.677	0.09368
9	9:135158031:G:C	135158031	C	ADD	1536	-15.72	9.374	-34.1	2.649	-1.677	0.09368
9	9:135158321:G:A	135158321	A	ADD	1536	-15.72	9.374	-34.1	2.649	-1.677	0.09368
10	10:78315334:A:G	78315334	G	ADD	1536	-7.374	4.396	-15.99	1.242	-1.677	0.09368
22	22:31179867:A:C	31179867	C	ADD	1536	10.15	6.053	-1.711	22.02	1.677	0.09368
3	3:20615273:G:A	20615273	A	ADD	1536	8.445	5.035	-1.423	18.31	1.677	0.09369
3	3:20620344:G:A	20620344	A	ADD	1536	8.445	5.035	-1.423	18.31	1.677	0.09369
14	14:55967678:G:A	55967678	A	ADD	1536	8.248	4.917	-1.39	17.89	1.677	0.09369
15	15:47558540:T:C	47558540	C	ADD	1536	7.508	4.477	-1.265	16.28	1.677	0.09369
16	16:73788476:A:G	73788476	A	ADD	1536	-7.342	4.378	-15.92	1.237	-1.677	0.09369
3	3:18371673:C:T	18371673	C	ADD	1536	-7.172	4.276	-15.55	1.209	-1.677	0.0937
3	3:18372400:G:A	18372400	G	ADD	1536	-7.172	4.276	-15.55	1.209	-1.677	0.0937
3	3:18374685:C:G	18374685	C	ADD	1536	-7.172	4.276	-15.55	1.209	-1.677	0.0937
4	4:186782009:G:A	186782009	G	ADD	1536	6.913	4.122	-1.165	14.99	1.677	0.0937
5	5:73252392:G:T	73252392	T	ADD	1536	9.273	5.529	-1.563	20.11	1.677	0.0937
11	11:2788916:T:C	2788916	C	ADD	1536	-9.569	5.705	-20.75	1.613	-1.677	0.0937
1	1:212689649:C:T	212689649	T	ADD	1536	-7.345	4.379	-15.93	1.238	-1.677	0.09371
1	1:212690787:G:A	212690787	A	ADD	1536	-7.345	4.379	-15.93	1.238	-1.677	0.09371
1	1:223714796:C:T	223714796	T	ADD	1536	-11.17	6.662	-24.23	1.884	-1.677	0.09371
4	4:89670614:T:C	89670614	C	ADD	1536	-8.828	5.264	-19.15	1.488	-1.677	0.09371
8	8:2626159:C:T	2626159	T	ADD	1536	-8.1	4.829	-17.56	1.365	-1.677	0.09371
8	8:17666427:G:A	17666427	A	ADD	1536	-7.115	4.242	-15.43	1.2	-1.677	0.09371
8	8:17671355:A:G	17671355	G	ADD	1536	-7.115	4.242	-15.43	1.2	-1.677	0.09371
8	8:17671550:G:C	17671550	C	ADD	1536	-7.115	4.242	-15.43	1.2	-1.677	0.09371
8	8:96217666:G:T	96217666	T	ADD	1536	-7.47	4.454	-16.2	1.259	-1.677	0.09371
13	13:102265624:A:G	102265624	G	ADD	1536	-10.85	6.468	-23.53	1.829	-1.677	0.09371
10	10:97288957:T:A	97288957	A	ADD	1536	8.635	5.149	-1.456	18.73	1.677	0.09372
10	10:97292507:T:C	97292507	C	ADD	1536	8.635	5.149	-1.456	18.73	1.677	0.09372
13	13:42692072:G:A	42692072	A	ADD	1536	12.8	7.63	-2.158	27.75	1.677	0.09372
13	13:42692222:G:T	42692222	T	ADD	1536	12.8	7.63	-2.158	27.75	1.677	0.09372
13	13:42694222:G:A	42694222	A	ADD	1536	12.8	7.63	-2.158	27.75	1.677	0.09372
13	13:42694804:A:C	42694804	C	ADD	1536	12.8	7.63	-2.158	27.75	1.677	0.09372
13	13:42695704:G:T	42695704	T	ADD	1536	12.8	7.63	-2.158	27.75	1.677	0.09372
13	13:42700000:G:A	42700000	A	ADD	1536	12.8	7.63	-2.158	27.75	1.677	0.09372
14	14:105259734:C:A	105259734	A	ADD	1536	-11.26	6.715	-24.42	1.899	-1.677	0.09372
12	12:108836489:A:C	108836489	C	ADD	1536	-7.269	4.334	-15.76	1.226	-1.677	0.09373
12	12:108843432:G:A	108843432	A	ADD	1536	-7.269	4.334	-15.76	1.226	-1.677	0.09373
12	12:130766950:A:G	130766950	A	ADD	1536	-7.234	4.313	-15.69	1.22	-1.677	0.09373
13	13:69741897:A:G	69741897	A	ADD	1536	-9.117	5.436	-19.77	1.538	-1.677	0.09373
17	17:16070240:A:G	16070240	G	ADD	1536	14.51	8.651	-2.447	31.47	1.677	0.09373
18	18:47196328:T:A	47196328	A	ADD	1536	-8.63	5.146	-18.72	1.456	-1.677	0.09373
2	2:10667749:G:A	10667749	G	ADD	1536	7.221	4.306	-1.218	15.66	1.677	0.09374
6	6:29989689:C:T	29989689	T	ADD	1536	13.35	7.964	-2.253	28.96	1.677	0.09374
6	6:29990934:G:A	29990934	A	ADD	1536	13.35	7.964	-2.253	28.96	1.677	0.09374
8	8:17825731:G:A	17825731	A	ADD	1536	12.57	7.497	-2.121	27.27	1.677	0.09374
8	8:17826235:A:G	17826235	G	ADD	1536	12.57	7.497	-2.121	27.27	1.677	0.09374
2	2:200203656:A:G	200203656	G	ADD	1536	9.192	5.481	-1.551	19.93	1.677	0.09375
2	2:200214273:T:C	200214273	C	ADD	1536	9.192	5.481	-1.551	19.93	1.677	0.09375
2	2:200228543:C:T	200228543	T	ADD	1536	9.192	5.481	-1.551	19.93	1.677	0.09375
2	2:200231621:G:A	200231621	A	ADD	1536	9.192	5.481	-1.551	19.93	1.677	0.09375
2	2:200235352:G:A	200235352	A	ADD	1536	9.192	5.481	-1.551	19.93	1.677	0.09375
12	12:103108386:A:G	103108386	G	ADD	1536	14.06	8.383	-2.372	30.49	1.677	0.09375
1	1:2752265:A:G	2752265	G	ADD	1536	7.156	4.267	-1.208	15.52	1.677	0.09376
1	1:12824223:G:A	12824223	G	ADD	1536	7.912	4.718	-1.335	17.16	1.677	0.09376
5	5:17301984:A:G	17301984	G	ADD	1536	-7.715	4.601	-16.73	1.302	-1.677	0.09376
5	5:115655198:C:A	115655198	A	ADD	1536	7.378	4.4	-1.245	16	1.677	0.09376
5	5:115656051:C:G	115656051	G	ADD	1536	7.378	4.4	-1.245	16	1.677	0.09376
8	8:3996330:A:G	3996330	G	ADD	1536	8.043	4.797	-1.358	17.44	1.677	0.09376
17	17:15300309:A:C	15300309	C	ADD	1536	-7.331	4.372	-15.9	1.237	-1.677	0.09376
19	19:8298411:G:A	8298411	A	ADD	1536	-7.325	4.368	-15.89	1.236	-1.677	0.09376
8	8:17534262:T:C	17534262	C	ADD	1536	-8.894	5.304	-19.29	1.501	-1.677	0.09377
11	11:40824308:A:G	40824308	A	ADD	1536	9.247	5.514	-1.561	20.06	1.677	0.09377
12	12:81272250:G:A	81272250	A	ADD	1536	12.19	7.271	-2.059	26.44	1.677	0.09378
12	12:81275218:C:T	81275218	T	ADD	1536	12.19	7.271	-2.059	26.44	1.677	0.09378
12	12:81280449:T:C	81280449	C	ADD	1536	12.19	7.271	-2.059	26.44	1.677	0.09378
13	13:44299099:T:C	44299099	C	ADD	1536	7.897	4.71	-1.333	17.13	1.677	0.09378
13	13:44299840:T:G	44299840	G	ADD	1536	7.897	4.71	-1.333	17.13	1.677	0.09378
13	13:44300156:T:C	44300156	C	ADD	1536	7.897	4.71	-1.333	17.13	1.677	0.09378
14	14:65492700:T:C	65492700	C	ADD	1536	10.62	6.332	-1.793	23.03	1.677	0.09378
6	6:31141664:C:G	31141664	G	ADD	1536	-8.387	5.002	-18.19	1.417	-1.677	0.09379
6	6:32983375:C:T	32983375	T	ADD	1536	7.362	4.391	-1.243	15.97	1.677	0.09379
6	6:32983714:C:T	32983714	T	ADD	1536	7.362	4.391	-1.243	15.97	1.677	0.09379
6	6:32984011:C:T	32984011	T	ADD	1536	7.362	4.391	-1.243	15.97	1.677	0.09379
6	6:32985376:A:T	32985376	T	ADD	1536	7.362	4.391	-1.243	15.97	1.677	0.09379
6	6:32985413:A:G	32985413	G	ADD	1536	7.362	4.391	-1.243	15.97	1.677	0.09379
8	8:4608454:T:C	4608454	T	ADD	1536	-7.409	4.419	-16.07	1.251	-1.677	0.09379
1	1:97757949:C:A	97757949	A	ADD	1536	-12.25	7.306	-26.57	2.069	-1.677	0.0938
12	12:26989021:T:C	26989021	C	ADD	1536	8.984	5.358	-1.518	19.48	1.677	0.0938
22	22:45684098:T:C	45684098	T	ADD	1536	-7.932	4.731	-17.2	1.34	-1.677	0.0938
1	1:109806442:C:A	109806442	C	ADD	1536	7.155	4.267	-1.209	15.52	1.677	0.09381
2	2:134420315:T:G	134420315	G	ADD	1536	7.404	4.416	-1.251	16.06	1.677	0.09381
3	3:160391591:A:G	160391591	G	ADD	1536	-9.443	5.632	-20.48	1.595	-1.677	0.09381
4	4:186459155:A:G	186459155	G	ADD	1536	9.574	5.71	-1.618	20.76	1.677	0.09381
2	2:51206342:C:G	51206342	G	ADD	1536	9.738	5.808	-1.646	21.12	1.677	0.09382
3	3:95881215:A:T	95881215	T	ADD	1536	11.85	7.07	-2.003	25.71	1.677	0.09382
3	3:95894586:G:A	95894586	A	ADD	1536	11.85	7.07	-2.003	25.71	1.677	0.09382
3	3:95894739:C:T	95894739	T	ADD	1536	11.85	7.07	-2.003	25.71	1.677	0.09382
3	3:95905357:A:G	95905357	G	ADD	1536	11.85	7.07	-2.003	25.71	1.677	0.09382
3	3:95905780:A:G	95905780	G	ADD	1536	11.85	7.07	-2.003	25.71	1.677	0.09382
3	3:95906752:T:C	95906752	C	ADD	1536	11.85	7.07	-2.003	25.71	1.677	0.09382
3	3:95906923:A:G	95906923	G	ADD	1536	11.85	7.07	-2.003	25.71	1.677	0.09382
3	3:95918570:C:T	95918570	T	ADD	1536	11.85	7.07	-2.003	25.71	1.677	0.09382
3	3:95922122:T:C	95922122	C	ADD	1536	11.85	7.07	-2.003	25.71	1.677	0.09382
3	3:95928187:C:G	95928187	G	ADD	1536	11.85	7.07	-2.003	25.71	1.677	0.09382
3	3:95928329:G:A	95928329	A	ADD	1536	11.85	7.07	-2.003	25.71	1.677	0.09382
3	3:95931864:A:G	95931864	G	ADD	1536	11.85	7.07	-2.003	25.71	1.677	0.09382
3	3:168945610:A:G	168945610	G	ADD	1536	-7.824	4.667	-16.97	1.322	-1.677	0.09382
10	10:80991358:C:T	80991358	C	ADD	1536	-7.108	4.239	-15.42	1.201	-1.677	0.09382
3	3:55002066:A:C	55002066	A	ADD	1536	-7.141	4.259	-15.49	1.207	-1.677	0.09383
4	4:16652860:A:G	16652860	G	ADD	1536	-14.95	8.917	-32.43	2.527	-1.677	0.09383
4	4:27160784:C:T	27160784	T	ADD	1536	10.08	6.015	-1.704	21.87	1.677	0.09383
5	5:167620396:A:G	167620396	G	ADD	1536	9.079	5.415	-1.535	19.69	1.677	0.09383
8	8:17744481:T:C	17744481	C	ADD	1536	-7.259	4.33	-15.75	1.227	-1.677	0.09383
8	8:17745566:A:G	17745566	G	ADD	1536	-7.259	4.33	-15.75	1.227	-1.677	0.09383
8	8:17745880:A:C	17745880	C	ADD	1536	-7.259	4.33	-15.75	1.227	-1.677	0.09383
9	9:18224430:A:C	18224430	C	ADD	1536	-8.476	5.056	-18.39	1.433	-1.677	0.09383
10	10:67482732:G:A	67482732	G	ADD	1536	7.152	4.266	-1.209	15.51	1.677	0.09383
12	12:81287088:A:T	81287088	T	ADD	1536	12.22	7.29	-2.066	26.51	1.677	0.09383
12	12:81287312:A:G	81287312	G	ADD	1536	12.22	7.29	-2.066	26.51	1.677	0.09383
12	12:81289731:G:A	81289731	A	ADD	1536	12.22	7.29	-2.066	26.51	1.677	0.09383
12	12:81293980:T:G	81293980	G	ADD	1536	12.22	7.29	-2.066	26.51	1.677	0.09383
12	12:81294049:G:T	81294049	T	ADD	1536	12.22	7.29	-2.066	26.51	1.677	0.09383
12	12:81298670:G:A	81298670	A	ADD	1536	12.22	7.29	-2.066	26.51	1.677	0.09383
12	12:124644257:G:A	124644257	A	ADD	1536	11.99	7.15	-2.026	26	1.677	0.09383
12	12:124644558:A:G	124644558	G	ADD	1536	11.99	7.15	-2.026	26	1.677	0.09383
2	2:6215734:T:C	6215734	C	ADD	1536	-7.369	4.395	-15.98	1.246	-1.677	0.09384
11	11:102777331:A:G	102777331	G	ADD	1536	-10.11	6.028	-21.92	1.709	-1.677	0.09384
2	2:142590054:C:T	142590054	C	ADD	1536	7.274	4.339	-1.23	15.78	1.676	0.09385
3	3:194759846:T:C	194759846	C	ADD	1536	7.377	4.4	-1.247	16	1.676	0.09385
8	8:21139341:A:C	21139341	C	ADD	1536	13.44	8.018	-2.273	29.16	1.676	0.09385
10	10:90554335:T:A	90554335	A	ADD	1536	8.885	5.3	-1.502	19.27	1.676	0.09385
12	12:4313507:C:A	4313507	A	ADD	1536	9.584	5.717	-1.62	20.79	1.677	0.09385
2	2:616686:T:C	616686	C	ADD	1536	-7.21	4.301	-15.64	1.22	-1.676	0.09386
8	8:13490835:C:T	13490835	T	ADD	1536	9.825	5.861	-1.662	21.31	1.676	0.09386
15	15:66450974:G:A	66450974	A	ADD	1536	10.78	6.433	-1.824	23.39	1.676	0.09386
2	2:201538081:G:A	201538081	A	ADD	1536	10.37	6.189	-1.755	22.5	1.676	0.09387
3	3:76725903:G:A	76725903	A	ADD	1536	-10.28	6.13	-22.29	1.738	-1.676	0.09387
9	9:14592180:A:C	14592180	C	ADD	1536	-7.735	4.614	-16.78	1.308	-1.676	0.09387
10	10:68443394:C:A	68443394	A	ADD	1536	9.643	5.752	-1.631	20.92	1.676	0.09387
16	16:84428292:A:G	84428292	G	ADD	1536	-11.17	6.663	-24.23	1.89	-1.676	0.09387
2	2:217930669:G:A	217930669	A	ADD	1536	9.283	5.538	-1.571	20.14	1.676	0.09388
2	2:217933466:C:T	217933466	T	ADD	1536	9.283	5.538	-1.571	20.14	1.676	0.09388
3	3:29606656:G:A	29606656	A	ADD	1536	7.965	4.751	-1.348	17.28	1.676	0.09388
6	6:167203020:C:T	167203020	T	ADD	1536	7.169	4.276	-1.213	15.55	1.676	0.09388
10	10:88099407:G:A	88099407	A	ADD	1536	-6.931	4.135	-15.04	1.173	-1.676	0.09388
11	11:118612921:G:A	118612921	A	ADD	1536	-7.94	4.737	-17.22	1.343	-1.676	0.09388
5	5:80162193:A:G	80162193	G	ADD	1536	-7.269	4.336	-15.77	1.23	-1.676	0.09389
5	5:80165378:A:T	80165378	T	ADD	1536	-7.269	4.336	-15.77	1.23	-1.676	0.09389
8	8:2617054:A:G	2617054	G	ADD	1536	-16.16	9.64	-35.05	2.735	-1.676	0.09389
9	9:81468740:A:G	81468740	G	ADD	1536	-16.16	9.639	-35.05	2.734	-1.676	0.09389
9	9:81469215:A:G	81469215	G	ADD	1536	-16.16	9.639	-35.05	2.734	-1.676	0.09389
9	9:81473310:A:T	81473310	T	ADD	1536	-16.16	9.639	-35.05	2.734	-1.676	0.09389
9	9:81473338:C:A	81473338	A	ADD	1536	-16.16	9.639	-35.05	2.734	-1.676	0.09389
9	9:81473789:A:G	81473789	G	ADD	1536	-16.16	9.639	-35.05	2.734	-1.676	0.09389
9	9:81473823:C:T	81473823	T	ADD	1536	-16.16	9.639	-35.05	2.734	-1.676	0.09389
9	9:81473841:G:T	81473841	T	ADD	1536	-16.16	9.639	-35.05	2.734	-1.676	0.09389
9	9:81473927:C:G	81473927	G	ADD	1536	-16.16	9.639	-35.05	2.734	-1.676	0.09389
9	9:81474084:C:A	81474084	A	ADD	1536	-16.16	9.639	-35.05	2.734	-1.676	0.09389
9	9:81474232:G:T	81474232	T	ADD	1536	-16.16	9.639	-35.05	2.734	-1.676	0.09389
9	9:81474298:G:A	81474298	A	ADD	1536	-16.16	9.639	-35.05	2.734	-1.676	0.09389
9	9:81474423:A:G	81474423	G	ADD	1536	-16.16	9.639	-35.05	2.734	-1.676	0.09389
9	9:81475174:G:A	81475174	A	ADD	1536	-16.16	9.639	-35.05	2.734	-1.676	0.09389
9	9:81475311:C:T	81475311	T	ADD	1536	-16.16	9.639	-35.05	2.734	-1.676	0.09389
9	9:81475557:T:A	81475557	A	ADD	1536	-16.16	9.639	-35.05	2.734	-1.676	0.09389
9	9:81475646:C:T	81475646	T	ADD	1536	-16.16	9.639	-35.05	2.734	-1.676	0.09389
9	9:81475679:G:A	81475679	A	ADD	1536	-16.16	9.639	-35.05	2.734	-1.676	0.09389
14	14:79652850:T:G	79652850	G	ADD	1536	8.873	5.294	-1.502	19.25	1.676	0.09389
14	14:79653155:A:G	79653155	G	ADD	1536	8.873	5.294	-1.502	19.25	1.676	0.09389
20	20:16021383:C:T	16021383	T	ADD	1536	-8.701	5.19	-18.87	1.472	-1.676	0.09389
1	1:246261253:A:C	246261253	C	ADD	1536	-10.17	6.066	-22.06	1.721	-1.676	0.0939
4	4:164491183:G:A	164491183	A	ADD	1536	9.041	5.394	-1.53	19.61	1.676	0.0939
6	6:36330175:G:A	36330175	A	ADD	1536	10.05	5.994	-1.701	21.8	1.676	0.0939
3	3:37508551:T:C	37508551	C	ADD	1536	7.041	4.2	-1.192	15.27	1.676	0.09391
3	3:194763601:A:G	194763601	A	ADD	1536	-7.559	4.51	-16.4	1.28	-1.676	0.09391
5	5:140391475:A:G	140391475	G	ADD	1536	14.8	8.83	-2.506	32.11	1.676	0.09391
5	5:140395313:C:T	140395313	T	ADD	1536	14.8	8.83	-2.506	32.11	1.676	0.09391
5	5:140395545:A:G	140395545	G	ADD	1536	14.8	8.83	-2.506	32.11	1.676	0.09391
6	6:22739169:A:C	22739169	C	ADD	1536	-7.968	4.754	-17.28	1.349	-1.676	0.09391
9	9:73168053:C:T	73168053	T	ADD	1536	-11.95	7.129	-25.92	2.023	-1.676	0.09391
10	10:20217389:T:C	20217389	C	ADD	1536	8.56	5.107	-1.449	18.57	1.676	0.09391
10	10:117427064:A:T	117427064	T	ADD	1536	-7.392	4.41	-16.04	1.251	-1.676	0.09391
15	15:47746484:G:A	47746484	A	ADD	1536	-8.713	5.198	-18.9	1.475	-1.676	0.09391
15	15:47751370:G:C	47751370	C	ADD	1536	-8.713	5.198	-18.9	1.475	-1.676	0.09391
17	17:75583588:C:T	75583588	T	ADD	1536	7.228	4.312	-1.224	15.68	1.676	0.09391
1	1:6095199:G:A	6095199	A	ADD	1536	-7.799	4.653	-16.92	1.321	-1.676	0.09392
5	5:107114515:A:G	107114515	G	ADD	1536	9.288	5.542	-1.573	20.15	1.676	0.09392
3	3:32337634:A:T	32337634	T	ADD	1536	-15.53	9.265	-33.69	2.63	-1.676	0.09393
4	4:27133037:G:A	27133037	A	ADD	1536	10.88	6.492	-1.843	23.61	1.676	0.09393
8	8:20483935:A:G	20483935	G	ADD	1536	-8.338	4.975	-18.09	1.412	-1.676	0.09393
15	15:26469253:A:G	26469253	G	ADD	1536	-16.16	9.643	-35.06	2.738	-1.676	0.09393
17	17:14914515:T:G	14914515	G	ADD	1536	-15.51	9.251	-33.64	2.626	-1.676	0.09393
5	5:134404778:G:C	134404778	C	ADD	1536	-7.368	4.396	-15.98	1.248	-1.676	0.09394
12	12:114243006:G:A	114243006	A	ADD	1536	-7.642	4.56	-16.58	1.295	-1.676	0.09394
17	17:27546630:A:G	27546630	A	ADD	1536	-9.555	5.701	-20.73	1.619	-1.676	0.09394
18	18:6759890:A:C	6759890	C	ADD	1536	-7.405	4.418	-16.06	1.254	-1.676	0.09394
3	3:77311914:G:C	77311914	C	ADD	1536	7.434	4.436	-1.26	16.13	1.676	0.09395
3	3:77312211:G:A	77312211	A	ADD	1536	7.434	4.436	-1.26	16.13	1.676	0.09395
3	3:77312267:C:T	77312267	T	ADD	1536	7.434	4.436	-1.26	16.13	1.676	0.09395
3	3:77313750:T:C	77313750	C	ADD	1536	7.434	4.436	-1.26	16.13	1.676	0.09395
3	3:117582652:G:C	117582652	G	ADD	1536	7.731	4.613	-1.31	16.77	1.676	0.09395
7	7:53070201:C:T	53070201	T	ADD	1536	7.954	4.746	-1.348	17.26	1.676	0.09395
1	1:231823361:T:C	231823361	C	ADD	1536	-10.01	5.974	-21.72	1.697	-1.676	0.09396
7	7:970862:G:A	970862	A	ADD	1536	-8.996	5.368	-19.52	1.525	-1.676	0.09396
10	10:5122802:G:T	5122802	G	ADD	1536	7.042	4.202	-1.194	15.28	1.676	0.09396
12	12:32204698:G:A	32204698	A	ADD	1536	-8.084	4.823	-17.54	1.37	-1.676	0.09396
5	5:76518442:G:A	76518442	G	ADD	1536	9.865	5.886	-1.672	21.4	1.676	0.09397
7	7:26557868:C:A	26557868	C	ADD	1536	7.121	4.249	-1.207	15.45	1.676	0.09397
7	7:75271709:T:C	75271709	C	ADD	1536	-8.74	5.215	-18.96	1.481	-1.676	0.09397
7	7:75273006:A:T	75273006	T	ADD	1536	-8.74	5.215	-18.96	1.481	-1.676	0.09397
8	8:52368654:C:T	52368654	T	ADD	1536	-8.219	4.904	-17.83	1.393	-1.676	0.09397
8	8:52368754:C:T	52368754	T	ADD	1536	-8.219	4.904	-17.83	1.393	-1.676	0.09397
10	10:2506490:G:A	2506490	A	ADD	1536	-7.284	4.347	-15.8	1.235	-1.676	0.09397
4	4:166287429:T:C	166287429	C	ADD	1536	-10.66	6.364	-23.14	1.808	-1.676	0.09398
4	4:166287486:A:G	166287486	G	ADD	1536	-10.66	6.364	-23.14	1.808	-1.676	0.09398
4	4:166287937:C:A	166287937	A	ADD	1536	-10.66	6.364	-23.14	1.808	-1.676	0.09398
4	4:166288514:G:A	166288514	A	ADD	1536	-10.66	6.364	-23.14	1.808	-1.676	0.09398
4	4:166288922:A:T	166288922	T	ADD	1536	-10.66	6.364	-23.14	1.808	-1.676	0.09398
6	6:30038383:G:C	30038383	C	ADD	1536	14.2	8.476	-2.408	30.82	1.676	0.09398
7	7:32216893:C:G	32216893	C	ADD	1536	-7.094	4.233	-15.39	1.203	-1.676	0.09399
7	7:47333101:G:A	47333101	A	ADD	1536	-7.001	4.178	-15.19	1.187	-1.676	0.09399
20	20:49608180:G:A	49608180	A	ADD	1536	-12.61	7.525	-27.36	2.139	-1.676	0.09399
10	10:98953790:G:A	98953790	A	ADD	1536	-9.134	5.451	-19.82	1.549	-1.676	0.094
10	10:98955171:T:A	98955171	A	ADD	1536	-9.134	5.451	-19.82	1.549	-1.676	0.094
14	14:33044275:A:G	33044275	G	ADD	1536	7.857	4.689	-1.333	17.05	1.676	0.094
3	3:158376354:C:G	158376354	G	ADD	1536	11.6	6.921	-1.968	25.16	1.676	0.09401
3	3:158378284:G:A	158378284	A	ADD	1536	11.6	6.921	-1.968	25.16	1.676	0.09401
3	3:158384068:A:G	158384068	G	ADD	1536	11.6	6.921	-1.968	25.16	1.676	0.09401
3	3:158389860:C:T	158389860	T	ADD	1536	11.6	6.921	-1.968	25.16	1.676	0.09401
3	3:158395677:G:A	158395677	A	ADD	1536	11.6	6.921	-1.968	25.16	1.676	0.09401
3	3:158398010:G:A	158398010	A	ADD	1536	11.6	6.921	-1.968	25.16	1.676	0.09401
3	3:158401032:A:G	158401032	G	ADD	1536	11.6	6.921	-1.968	25.16	1.676	0.09401
3	3:158401554:A:T	158401554	T	ADD	1536	11.6	6.921	-1.968	25.16	1.676	0.09401
3	3:158402015:A:G	158402015	G	ADD	1536	11.6	6.921	-1.968	25.16	1.676	0.09401
3	3:158403318:G:A	158403318	A	ADD	1536	11.6	6.921	-1.968	25.16	1.676	0.09401
3	3:158403372:G:A	158403372	A	ADD	1536	11.6	6.921	-1.968	25.16	1.676	0.09401
3	3:158405618:G:A	158405618	A	ADD	1536	11.6	6.921	-1.968	25.16	1.676	0.09401
3	3:158405873:G:A	158405873	A	ADD	1536	11.6	6.921	-1.968	25.16	1.676	0.09401
3	3:158407186:A:C	158407186	C	ADD	1536	11.6	6.921	-1.968	25.16	1.676	0.09401
3	3:158407231:G:T	158407231	T	ADD	1536	11.6	6.921	-1.968	25.16	1.676	0.09401
3	3:158411704:G:A	158411704	A	ADD	1536	11.6	6.921	-1.968	25.16	1.676	0.09401
3	3:184013551:A:C	184013551	C	ADD	1536	7.083	4.227	-1.202	15.37	1.676	0.09401
4	4:166299557:C:G	166299557	G	ADD	1536	-10.61	6.333	-23.02	1.8	-1.676	0.09401
10	10:123542052:A:C	123542052	A	ADD	1536	8.235	4.914	-1.397	17.87	1.676	0.09401
13	13:20681624:A:G	20681624	G	ADD	1536	12.56	7.494	-2.13	27.25	1.676	0.09401
14	14:72344746:G:C	72344746	C	ADD	1536	-7.845	4.682	-17.02	1.331	-1.676	0.09401
2	2:129554708:G:C	129554708	C	ADD	1536	-7.72	4.607	-16.75	1.31	-1.676	0.09402
2	2:163104111:A:G	163104111	G	ADD	1536	-10.6	6.327	-23	1.799	-1.676	0.09402
2	2:163104278:G:A	163104278	A	ADD	1536	-10.6	6.327	-23	1.799	-1.676	0.09402
2	2:163104291:C:T	163104291	T	ADD	1536	-10.6	6.327	-23	1.799	-1.676	0.09402
2	2:163104739:C:T	163104739	T	ADD	1536	-10.6	6.327	-23	1.799	-1.676	0.09402
2	2:163105296:C:G	163105296	G	ADD	1536	-10.6	6.327	-23	1.799	-1.676	0.09402
2	2:163105297:C:T	163105297	T	ADD	1536	-10.6	6.327	-23	1.799	-1.676	0.09402
2	2:163105460:A:G	163105460	G	ADD	1536	-10.6	6.327	-23	1.799	-1.676	0.09402
2	2:163105603:T:C	163105603	C	ADD	1536	-10.6	6.327	-23	1.799	-1.676	0.09402
2	2:163106053:C:T	163106053	T	ADD	1536	-10.6	6.327	-23	1.799	-1.676	0.09402
2	2:163106162:A:G	163106162	G	ADD	1536	-10.6	6.327	-23	1.799	-1.676	0.09402
2	2:163106198:C:A	163106198	A	ADD	1536	-10.6	6.327	-23	1.799	-1.676	0.09402
2	2:163106511:G:A	163106511	A	ADD	1536	-10.6	6.327	-23	1.799	-1.676	0.09402
2	2:163106535:T:C	163106535	C	ADD	1536	-10.6	6.327	-23	1.799	-1.676	0.09402
2	2:163106923:C:T	163106923	T	ADD	1536	-10.6	6.327	-23	1.799	-1.676	0.09402
2	2:163107401:G:A	163107401	A	ADD	1536	-10.6	6.327	-23	1.799	-1.676	0.09402
2	2:163107765:G:A	163107765	A	ADD	1536	-10.6	6.327	-23	1.799	-1.676	0.09402
2	2:163108472:T:C	163108472	C	ADD	1536	-10.6	6.327	-23	1.799	-1.676	0.09402
2	2:163109192:A:T	163109192	T	ADD	1536	-10.6	6.327	-23	1.799	-1.676	0.09402
2	2:163109269:A:G	163109269	G	ADD	1536	-10.6	6.327	-23	1.799	-1.676	0.09402
2	2:163110078:T:A	163110078	A	ADD	1536	-10.6	6.327	-23	1.799	-1.676	0.09402
2	2:163110115:C:A	163110115	A	ADD	1536	-10.6	6.327	-23	1.799	-1.676	0.09402
2	2:163110755:T:A	163110755	A	ADD	1536	-10.6	6.327	-23	1.799	-1.676	0.09402
2	2:163110920:G:A	163110920	A	ADD	1536	-10.6	6.327	-23	1.799	-1.676	0.09402
2	2:163111077:G:T	163111077	T	ADD	1536	-10.6	6.327	-23	1.799	-1.676	0.09402
2	2:163111386:G:A	163111386	A	ADD	1536	-10.6	6.327	-23	1.799	-1.676	0.09402
2	2:163111388:T:C	163111388	C	ADD	1536	-10.6	6.327	-23	1.799	-1.676	0.09402
2	2:163111713:A:T	163111713	T	ADD	1536	-10.6	6.327	-23	1.799	-1.676	0.09402
2	2:163112310:G:A	163112310	A	ADD	1536	-10.6	6.327	-23	1.799	-1.676	0.09402
2	2:163112470:C:A	163112470	A	ADD	1536	-10.6	6.327	-23	1.799	-1.676	0.09402
2	2:163112512:C:T	163112512	T	ADD	1536	-10.6	6.327	-23	1.799	-1.676	0.09402
2	2:163113916:C:T	163113916	T	ADD	1536	-10.6	6.327	-23	1.799	-1.676	0.09402
3	3:3241046:T:C	3241046	C	ADD	1536	-15.86	9.464	-34.41	2.691	-1.676	0.09402
6	6:22141596:A:G	22141596	A	ADD	1536	7.536	4.497	-1.279	16.35	1.676	0.09402
15	15:101964921:G:A	101964921	A	ADD	1536	-10.53	6.283	-22.84	1.786	-1.676	0.09402
18	18:43018028:A:G	43018028	G	ADD	1536	-7.233	4.316	-15.69	1.227	-1.676	0.09402
18	18:43018784:A:G	43018784	G	ADD	1536	-7.233	4.316	-15.69	1.227	-1.676	0.09402
3	3:24940495:C:T	24940495	T	ADD	1536	-7.129	4.255	-15.47	1.21	-1.676	0.09403
5	5:161287794:G:A	161287794	A	ADD	1536	-7.05	4.207	-15.3	1.197	-1.676	0.09403
6	6:34470534:C:T	34470534	T	ADD	1536	-12.12	7.231	-26.29	2.056	-1.676	0.09403
6	6:34472272:T:C	34472272	C	ADD	1536	-12.12	7.231	-26.29	2.056	-1.676	0.09403
6	6:34475576:C:T	34475576	T	ADD	1536	-12.12	7.231	-26.29	2.056	-1.676	0.09403
7	7:12597907:G:A	12597907	A	ADD	1536	9.002	5.373	-1.528	19.53	1.676	0.09403
7	7:76038153:A:T	76038153	T	ADD	1536	-7.063	4.216	-15.33	1.199	-1.676	0.09403
7	7:76039182:G:A	76039182	A	ADD	1536	-7.063	4.216	-15.33	1.199	-1.676	0.09403
11	11:10041865:C:G	10041865	G	ADD	1536	8.393	5.009	-1.425	18.21	1.676	0.09404
11	11:10047255:T:G	10047255	G	ADD	1536	8.393	5.009	-1.425	18.21	1.676	0.09404
13	13:94336975:A:G	94336975	G	ADD	1536	7.088	4.23	-1.203	15.38	1.675	0.09404
13	13:94340383:A:G	94340383	G	ADD	1536	7.088	4.23	-1.203	15.38	1.675	0.09404
4	4:77444261:G:A	77444261	A	ADD	1536	7.77	4.637	-1.319	16.86	1.675	0.09405
20	20:17868104:C:A	17868104	A	ADD	1536	-13.81	8.244	-29.97	2.346	-1.675	0.09405
1	1:19975445:T:G	19975445	G	ADD	1536	8.684	5.183	-1.475	18.84	1.675	0.09406
1	1:182684087:A:C	182684087	A	ADD	1536	7.023	4.192	-1.193	15.24	1.675	0.09406
1	1:182685585:A:G	182685585	A	ADD	1536	7.023	4.192	-1.193	15.24	1.675	0.09406
1	1:182686442:C:T	182686442	C	ADD	1536	7.023	4.192	-1.193	15.24	1.675	0.09406
4	4:110854824:C:T	110854824	T	ADD	1536	-10.17	6.069	-22.06	1.727	-1.675	0.09406
4	4:110856192:G:T	110856192	T	ADD	1536	-10.17	6.069	-22.06	1.727	-1.675	0.09406
4	4:110860679:C:T	110860679	T	ADD	1536	-10.17	6.069	-22.06	1.727	-1.675	0.09406
4	4:110861643:G:A	110861643	A	ADD	1536	-10.17	6.069	-22.06	1.727	-1.675	0.09406
4	4:161452362:T:G	161452362	G	ADD	1536	-8.54	5.097	-18.53	1.45	-1.675	0.09406
4	4:161452871:C:T	161452871	T	ADD	1536	-8.54	5.097	-18.53	1.45	-1.675	0.09406
4	4:161453326:G:A	161453326	A	ADD	1536	-8.54	5.097	-18.53	1.45	-1.675	0.09406
4	4:161453945:G:A	161453945	A	ADD	1536	-8.54	5.097	-18.53	1.45	-1.675	0.09406
4	4:161454972:G:A	161454972	A	ADD	1536	-8.54	5.097	-18.53	1.45	-1.675	0.09406
4	4:161458254:G:A	161458254	A	ADD	1536	-8.54	5.097	-18.53	1.45	-1.675	0.09406
4	4:161458282:G:A	161458282	A	ADD	1536	-8.54	5.097	-18.53	1.45	-1.675	0.09406
4	4:161459453:G:A	161459453	A	ADD	1536	-8.54	5.097	-18.53	1.45	-1.675	0.09406
4	4:161459916:A:G	161459916	G	ADD	1536	-8.54	5.097	-18.53	1.45	-1.675	0.09406
7	7:63911099:A:G	63911099	G	ADD	1536	9.658	5.765	-1.64	20.96	1.675	0.09406
11	11:110746832:T:C	110746832	C	ADD	1536	-8.761	5.229	-19.01	1.488	-1.675	0.09406
11	11:110748358:A:T	110748358	T	ADD	1536	-8.761	5.229	-19.01	1.488	-1.675	0.09406
11	11:110755976:A:G	110755976	G	ADD	1536	-8.761	5.229	-19.01	1.488	-1.675	0.09406
11	11:110756402:G:A	110756402	A	ADD	1536	-8.761	5.229	-19.01	1.488	-1.675	0.09406
11	11:110758709:A:C	110758709	C	ADD	1536	-8.761	5.229	-19.01	1.488	-1.675	0.09406
1	1:63202258:G:C	63202258	C	ADD	1536	-8.806	5.256	-19.11	1.496	-1.675	0.09407
1	1:63202593:G:A	63202593	A	ADD	1536	-8.806	5.256	-19.11	1.496	-1.675	0.09407
2	2:1022693:A:G	1022693	G	ADD	1536	-7.985	4.766	-17.33	1.356	-1.675	0.09407
2	2:1024515:C:T	1024515	T	ADD	1536	-7.985	4.766	-17.33	1.356	-1.675	0.09407
2	2:238179991:A:C	238179991	C	ADD	1536	7.188	4.291	-1.221	15.6	1.675	0.09407
5	5:17803067:G:A	17803067	A	ADD	1536	7.121	4.251	-1.21	15.45	1.675	0.09407
5	5:80157824:A:G	80157824	G	ADD	1536	-7.275	4.342	-15.79	1.236	-1.675	0.09407
8	8:114939420:G:C	114939420	C	ADD	1536	8.275	4.939	-1.406	17.96	1.675	0.09407
13	13:102259526:A:T	102259526	T	ADD	1536	-10.87	6.485	-23.58	1.846	-1.675	0.09407
13	13:102260093:A:G	102260093	G	ADD	1536	-10.87	6.485	-23.58	1.846	-1.675	0.09407
16	16:64413289:G:A	64413289	A	ADD	1536	-7.991	4.77	-17.34	1.357	-1.675	0.09407
16	16:64416841:T:C	64416841	C	ADD	1536	-7.991	4.77	-17.34	1.357	-1.675	0.09407
16	16:64417244:G:T	64417244	T	ADD	1536	-7.991	4.77	-17.34	1.357	-1.675	0.09407
3	3:14347847:A:G	14347847	A	ADD	1536	9.185	5.483	-1.561	19.93	1.675	0.09408
4	4:12773994:A:C	12773994	C	ADD	1536	-15.31	9.139	-33.22	2.602	-1.675	0.09408
5	5:166748590:C:A	166748590	C	ADD	1536	7.021	4.191	-1.193	15.23	1.675	0.09408
14	14:55166774:G:A	55166774	A	ADD	1536	7.317	4.368	-1.243	15.88	1.675	0.09408
14	14:89369639:C:T	89369639	T	ADD	1536	-9.626	5.746	-20.89	1.636	-1.675	0.09408
14	14:89370768:C:G	89370768	G	ADD	1536	-9.626	5.746	-20.89	1.636	-1.675	0.09408
14	14:89378220:A:G	89378220	G	ADD	1536	-9.626	5.746	-20.89	1.636	-1.675	0.09408
3	3:5919776:A:G	5919776	G	ADD	1536	-14.88	8.884	-32.3	2.529	-1.675	0.09409
12	12:3688987:A:G	3688987	G	ADD	1536	-8.858	5.288	-19.22	1.505	-1.675	0.09409
14	14:20942744:A:G	20942744	G	ADD	1536	-11.74	7.011	-25.48	1.997	-1.675	0.0941
14	14:77776499:C:G	77776499	G	ADD	1536	15.95	9.522	-2.712	34.61	1.675	0.0941
16	16:85245422:C:T	85245422	T	ADD	1536	11.31	6.752	-1.923	24.55	1.675	0.0941
2	2:143899318:C:A	143899318	A	ADD	1536	7.172	4.281	-1.219	15.56	1.675	0.09411
18	18:47164717:A:G	47164717	A	ADD	1536	11.66	6.961	-1.983	25.3	1.675	0.09411
18	18:47164926:T:C	47164926	T	ADD	1536	11.66	6.961	-1.983	25.3	1.675	0.09411
1	1:186851887:C:G	186851887	C	ADD	1536	7.154	4.271	-1.217	15.52	1.675	0.09412
6	6:32763888:T:C	32763888	C	ADD	1536	-7.792	4.652	-16.91	1.325	-1.675	0.09412
10	10:71198484:G:A	71198484	A	ADD	1536	-10.25	6.121	-22.25	1.744	-1.675	0.09412
1	1:19809002:A:C	19809002	C	ADD	1536	-7.628	4.554	-16.55	1.298	-1.675	0.09413
2	2:224773265:G:A	224773265	G	ADD	1536	7.096	4.237	-1.207	15.4	1.675	0.09413
2	2:224773548:T:C	224773548	T	ADD	1536	7.096	4.237	-1.207	15.4	1.675	0.09413
2	2:224773882:G:A	224773882	G	ADD	1536	7.096	4.237	-1.207	15.4	1.675	0.09413
2	2:224774015:C:G	224774015	C	ADD	1536	7.096	4.237	-1.207	15.4	1.675	0.09413
3	3:64898075:G:C	64898075	C	ADD	1536	-7.314	4.367	-15.87	1.244	-1.675	0.09413
3	3:82469376:G:A	82469376	A	ADD	1536	9.361	5.588	-1.592	20.31	1.675	0.09413
8	8:2958945:G:A	2958945	A	ADD	1536	-9.949	5.94	-21.59	1.692	-1.675	0.09413
11	11:116813979:A:C	116813979	C	ADD	1536	-10.55	6.296	-22.88	1.794	-1.675	0.09413
11	11:116816216:G:C	116816216	C	ADD	1536	-10.55	6.296	-22.88	1.794	-1.675	0.09413
1	1:21038764:G:T	21038764	T	ADD	1536	-7.327	4.375	-15.9	1.247	-1.675	0.09414
1	1:172143154:G:A	172143154	A	ADD	1536	-8.831	5.272	-19.17	1.502	-1.675	0.09414
3	3:53899601:C:T	53899601	T	ADD	1536	10.45	6.238	-1.778	22.67	1.675	0.09414
3	3:192118764:G:T	192118764	G	ADD	1536	7.926	4.732	-1.349	17.2	1.675	0.09414
6	6:3023956:C:A	3023956	A	ADD	1536	7.6	4.537	-1.293	16.49	1.675	0.09414
9	9:32267867:G:A	32267867	A	ADD	1536	8.201	4.896	-1.395	17.8	1.675	0.09414
10	10:103048354:A:G	103048354	A	ADD	1536	7.219	4.31	-1.228	15.67	1.675	0.09414
13	13:73627879:G:T	73627879	T	ADD	1536	-8.645	5.161	-18.76	1.471	-1.675	0.09414
16	16:49659681:G:A	49659681	A	ADD	1536	8.226	4.911	-1.399	17.85	1.675	0.09414
3	3:20754875:G:A	20754875	G	ADD	1536	-7.072	4.222	-15.35	1.203	-1.675	0.09415
7	7:63920037:A:C	63920037	C	ADD	1536	9.656	5.765	-1.643	20.95	1.675	0.09415
7	7:63920133:C:T	63920133	T	ADD	1536	9.656	5.765	-1.643	20.95	1.675	0.09415
7	7:63925565:C:A	63925565	A	ADD	1536	9.656	5.765	-1.643	20.95	1.675	0.09415
7	7:63927164:T:C	63927164	C	ADD	1536	9.656	5.765	-1.643	20.95	1.675	0.09415
8	8:141661581:T:C	141661581	C	ADD	1536	-14.23	8.497	-30.89	2.422	-1.675	0.09415
11	11:88308574:A:C	88308574	C	ADD	1536	15.02	8.97	-2.557	32.6	1.675	0.09415
12	12:96269332:C:T	96269332	T	ADD	1536	8.918	5.324	-1.517	19.35	1.675	0.09415
13	13:43399245:A:G	43399245	G	ADD	1536	-7.498	4.477	-16.27	1.276	-1.675	0.09415
17	17:12761374:A:G	12761374	A	ADD	1536	-7.291	4.353	-15.82	1.241	-1.675	0.09415
18	18:5323289:G:A	5323289	A	ADD	1536	-7.723	4.611	-16.76	1.314	-1.675	0.09415
1	1:71241708:G:A	71241708	A	ADD	1536	7.233	4.319	-1.231	15.7	1.675	0.09416
1	1:71251181:A:C	71251181	C	ADD	1536	7.233	4.319	-1.231	15.7	1.675	0.09416
2	2:34257861:C:G	34257861	G	ADD	1536	8.797	5.252	-1.497	19.09	1.675	0.09416
5	5:179827609:G:A	179827609	A	ADD	1536	-7.131	4.257	-15.48	1.214	-1.675	0.09416
7	7:4870013:G:A	4870013	G	ADD	1536	7.505	4.481	-1.278	16.29	1.675	0.09416
7	7:101158634:C:G	101158634	G	ADD	1536	-12.48	7.454	-27.09	2.125	-1.675	0.09416
7	7:101158992:C:T	101158992	T	ADD	1536	-12.48	7.454	-27.09	2.125	-1.675	0.09416
7	7:101159870:A:G	101159870	G	ADD	1536	-12.48	7.454	-27.09	2.125	-1.675	0.09416
7	7:101161076:C:T	101161076	T	ADD	1536	-12.48	7.454	-27.09	2.125	-1.675	0.09416
7	7:96410250:G:A	96410250	A	ADD	1536	-7.59	4.532	-16.47	1.292	-1.675	0.09417
2	2:50794514:T:C	50794514	C	ADD	1536	7.185	4.29	-1.223	15.59	1.675	0.09418
3	3:2174085:G:T	2174085	T	ADD	1536	-8.061	4.813	-17.49	1.372	-1.675	0.09418
3	3:124078368:G:A	124078368	A	ADD	1536	12.37	7.385	-2.106	26.84	1.675	0.09418
11	11:5560715:C:A	5560715	A	ADD	1536	-7.481	4.467	-16.24	1.274	-1.675	0.09418
12	12:27630661:C:A	27630661	A	ADD	1536	-8.186	4.888	-17.77	1.394	-1.675	0.09418
12	12:27630801:T:A	27630801	A	ADD	1536	-8.186	4.888	-17.77	1.394	-1.675	0.09418
12	12:27630836:G:T	27630836	T	ADD	1536	-8.186	4.888	-17.77	1.394	-1.675	0.09418
2	2:163025929:A:G	163025929	G	ADD	1536	-9.126	5.449	-19.81	1.554	-1.675	0.09419
10	10:68493987:T:A	68493987	A	ADD	1536	8.779	5.242	-1.495	19.05	1.675	0.09419
10	10:68501215:G:A	68501215	A	ADD	1536	8.779	5.242	-1.495	19.05	1.675	0.09419
10	10:68501592:A:G	68501592	G	ADD	1536	8.779	5.242	-1.495	19.05	1.675	0.09419
10	10:78498535:G:C	78498535	C	ADD	1536	-7.32	4.371	-15.89	1.247	-1.675	0.09419
10	10:78500277:A:G	78500277	G	ADD	1536	-7.32	4.371	-15.89	1.247	-1.675	0.09419
10	10:78500483:G:A	78500483	A	ADD	1536	-7.32	4.371	-15.89	1.247	-1.675	0.09419
11	11:102769318:A:G	102769318	G	ADD	1536	-10.1	6.03	-21.92	1.72	-1.675	0.09419
11	11:102772798:A:G	102772798	G	ADD	1536	-10.1	6.03	-21.92	1.72	-1.675	0.09419
1	1:98856371:T:C	98856371	C	ADD	1536	7.159	4.275	-1.219	15.54	1.675	0.0942
6	6:22635152:G:A	22635152	G	ADD	1536	-7.357	4.393	-15.97	1.253	-1.675	0.0942
6	6:22639787:G:A	22639787	G	ADD	1536	-7.357	4.393	-15.97	1.253	-1.675	0.0942
7	7:6461310:C:T	6461310	T	ADD	1536	7.921	4.73	-1.349	17.19	1.675	0.0942
7	7:20674838:G:T	20674838	T	ADD	1536	10.24	6.112	-1.743	22.21	1.675	0.0942
8	8:18728738:C:G	18728738	G	ADD	1536	7.895	4.714	-1.345	17.13	1.675	0.0942
15	15:47561051:T:C	47561051	T	ADD	1536	7.609	4.543	-1.296	16.51	1.675	0.0942
6	6:40603020:G:A	40603020	A	ADD	1536	7.111	4.246	-1.212	15.43	1.675	0.09421
7	7:20694956:T:C	20694956	C	ADD	1536	9.379	5.601	-1.598	20.36	1.675	0.09421
15	15:58574217:G:A	58574217	A	ADD	1536	14.65	8.75	-2.496	31.8	1.675	0.09421
11	11:67137727:A:G	67137727	G	ADD	1536	-8.203	4.899	-17.8	1.398	-1.675	0.09422
12	12:98573580:A:G	98573580	A	ADD	1536	9.078	5.421	-1.547	19.7	1.675	0.09422
1	1:14502623:G:A	14502623	A	ADD	1536	7.478	4.465	-1.275	16.23	1.675	0.09423
5	5:132323669:G:A	132323669	A	ADD	1536	-7.63	4.557	-16.56	1.301	-1.675	0.09423
7	7:135413626:C:T	135413626	T	ADD	1536	-7.328	4.376	-15.9	1.249	-1.675	0.09423
8	8:17531911:G:C	17531911	C	ADD	1536	-8.877	5.301	-19.27	1.513	-1.675	0.09423
8	8:17532065:G:A	17532065	A	ADD	1536	-8.877	5.301	-19.27	1.513	-1.675	0.09423
1	1:14480771:A:T	14480771	T	ADD	1536	7.636	4.56	-1.302	16.57	1.674	0.09424
1	1:14481024:A:T	14481024	T	ADD	1536	7.636	4.56	-1.302	16.57	1.674	0.09424
1	1:14481590:A:G	14481590	G	ADD	1536	7.636	4.56	-1.302	16.57	1.674	0.09424
1	1:14481738:A:G	14481738	G	ADD	1536	7.636	4.56	-1.302	16.57	1.674	0.09424
3	3:144964714:C:T	144964714	T	ADD	1536	-8.261	4.933	-17.93	1.408	-1.674	0.09424
3	3:144965182:T:C	144965182	C	ADD	1536	-8.261	4.933	-17.93	1.408	-1.674	0.09424
3	3:144968141:G:A	144968141	A	ADD	1536	-8.261	4.933	-17.93	1.408	-1.674	0.09424
3	3:144968890:A:G	144968890	G	ADD	1536	-8.261	4.933	-17.93	1.408	-1.674	0.09424
3	3:144969409:A:C	144969409	C	ADD	1536	-8.261	4.933	-17.93	1.408	-1.674	0.09424
3	3:144969428:G:C	144969428	C	ADD	1536	-8.261	4.933	-17.93	1.408	-1.674	0.09424
3	3:144970174:A:C	144970174	C	ADD	1536	-8.261	4.933	-17.93	1.408	-1.674	0.09424
3	3:144971390:G:T	144971390	T	ADD	1536	-8.261	4.933	-17.93	1.408	-1.674	0.09424
3	3:144971886:C:T	144971886	T	ADD	1536	-8.261	4.933	-17.93	1.408	-1.674	0.09424
3	3:144971965:A:G	144971965	G	ADD	1536	-8.261	4.933	-17.93	1.408	-1.674	0.09424
7	7:156826585:G:A	156826585	A	ADD	1536	-8.135	4.858	-17.66	1.387	-1.674	0.09424
10	10:12855977:G:A	12855977	A	ADD	1536	13.89	8.297	-2.368	30.15	1.674	0.09424
2	2:57903831:A:G	57903831	G	ADD	1536	9.102	5.436	-1.552	19.76	1.674	0.09425
11	11:10017093:A:G	10017093	G	ADD	1536	8.403	5.018	-1.433	18.24	1.674	0.09425
13	13:44301060:C:T	44301060	T	ADD	1536	7.888	4.711	-1.345	17.12	1.674	0.09425
15	15:92719373:T:C	92719373	C	ADD	1536	8.122	4.85	-1.385	17.63	1.674	0.09425
2	2:1499728:C:T	1499728	T	ADD	1536	-8.046	4.805	-17.46	1.372	-1.674	0.09426
7	7:42055725:G:A	42055725	A	ADD	1536	-7.274	4.344	-15.79	1.241	-1.674	0.09426
7	7:52439924:A:C	52439924	C	ADD	1536	10.83	6.466	-1.847	23.5	1.674	0.09426
7	7:52451660:G:A	52451660	A	ADD	1536	10.83	6.466	-1.847	23.5	1.674	0.09426
7	7:52453749:G:T	52453749	T	ADD	1536	10.83	6.466	-1.847	23.5	1.674	0.09426
10	10:31431870:C:T	31431870	T	ADD	1536	-10.48	6.262	-22.76	1.788	-1.674	0.09426
10	10:31432510:A:G	31432510	G	ADD	1536	-10.48	6.262	-22.76	1.788	-1.674	0.09426
10	10:31432776:G:A	31432776	A	ADD	1536	-10.48	6.262	-22.76	1.788	-1.674	0.09426
10	10:31432892:C:G	31432892	G	ADD	1536	-10.48	6.262	-22.76	1.788	-1.674	0.09426
17	17:76540418:C:G	76540418	C	ADD	1536	-8.024	4.792	-17.42	1.369	-1.674	0.09426
18	18:43685554:G:A	43685554	A	ADD	1536	-7.445	4.447	-16.16	1.27	-1.674	0.09426
3	3:12502955:G:T	12502955	T	ADD	1536	10.59	6.324	-1.806	22.98	1.674	0.09427
6	6:100194606:G:C	100194606	C	ADD	1536	7.333	4.38	-1.251	15.92	1.674	0.09427
6	6:100199777:A:G	100199777	G	ADD	1536	7.333	4.38	-1.251	15.92	1.674	0.09427
6	6:100199897:C:T	100199897	T	ADD	1536	7.333	4.38	-1.251	15.92	1.674	0.09427
6	6:100200199:T:C	100200199	C	ADD	1536	7.333	4.38	-1.251	15.92	1.674	0.09427
6	6:100201589:T:G	100201589	G	ADD	1536	7.333	4.38	-1.251	15.92	1.674	0.09427
6	6:100201595:A:T	100201595	T	ADD	1536	7.333	4.38	-1.251	15.92	1.674	0.09427
8	8:112986026:A:T	112986026	T	ADD	1536	-7.441	4.444	-16.15	1.27	-1.674	0.09427
8	8:112986827:C:T	112986827	T	ADD	1536	-7.441	4.444	-16.15	1.27	-1.674	0.09427
8	8:112991510:A:G	112991510	G	ADD	1536	-7.441	4.444	-16.15	1.27	-1.674	0.09427
8	8:112992287:T:C	112992287	C	ADD	1536	-7.441	4.444	-16.15	1.27	-1.674	0.09427
8	8:112992575:A:T	112992575	T	ADD	1536	-7.441	4.444	-16.15	1.27	-1.674	0.09427
8	8:112994214:A:C	112994214	C	ADD	1536	-7.441	4.444	-16.15	1.27	-1.674	0.09427
8	8:112997887:C:T	112997887	T	ADD	1536	-7.441	4.444	-16.15	1.27	-1.674	0.09427
8	8:113000084:G:C	113000084	C	ADD	1536	-7.441	4.444	-16.15	1.27	-1.674	0.09427
8	8:113003144:A:G	113003144	G	ADD	1536	-7.441	4.444	-16.15	1.27	-1.674	0.09427
8	8:113004597:C:T	113004597	T	ADD	1536	-7.441	4.444	-16.15	1.27	-1.674	0.09427
8	8:113005557:C:G	113005557	G	ADD	1536	-7.441	4.444	-16.15	1.27	-1.674	0.09427
8	8:113005765:G:A	113005765	A	ADD	1536	-7.441	4.444	-16.15	1.27	-1.674	0.09427
8	8:113007894:C:T	113007894	T	ADD	1536	-7.441	4.444	-16.15	1.27	-1.674	0.09427
8	8:113008794:T:C	113008794	C	ADD	1536	-7.441	4.444	-16.15	1.27	-1.674	0.09427
2	2:207402434:A:G	207402434	G	ADD	1536	-9.853	5.885	-21.39	1.681	-1.674	0.09428
5	5:140011315:C:A	140011315	A	ADD	1536	10.85	6.479	-1.851	23.55	1.674	0.09428
8	8:14384575:C:G	14384575	G	ADD	1536	12.05	7.2	-2.057	26.17	1.674	0.09428
8	8:14384897:A:G	14384897	G	ADD	1536	12.05	7.2	-2.057	26.17	1.674	0.09428
8	8:14385320:G:A	14385320	A	ADD	1536	12.05	7.2	-2.057	26.17	1.674	0.09428
10	10:131568387:G:A	131568387	A	ADD	1536	7.322	4.373	-1.249	15.89	1.674	0.09428
2	2:15870242:A:G	15870242	A	ADD	1536	-10.18	6.082	-22.1	1.738	-1.674	0.09429
6	6:22507985:A:G	22507985	G	ADD	1536	10.57	6.315	-1.804	22.95	1.674	0.09429
6	6:22509588:A:G	22509588	G	ADD	1536	10.57	6.315	-1.804	22.95	1.674	0.09429
14	14:76622607:A:G	76622607	G	ADD	1536	10.11	6.039	-1.725	21.95	1.674	0.09429
14	14:76625493:G:A	76625493	A	ADD	1536	10.11	6.039	-1.725	21.95	1.674	0.09429
14	14:76628993:T:C	76628993	C	ADD	1536	10.11	6.039	-1.725	21.95	1.674	0.09429
7	7:4508102:A:G	4508102	A	ADD	1536	-7.541	4.504	-16.37	1.287	-1.674	0.0943
11	11:4838026:T:C	4838026	C	ADD	1536	-10.4	6.215	-22.59	1.776	-1.674	0.0943
11	11:4839543:A:G	4839543	G	ADD	1536	-10.4	6.215	-22.59	1.776	-1.674	0.0943
11	11:4840834:T:G	4840834	G	ADD	1536	-10.4	6.215	-22.59	1.776	-1.674	0.0943
11	11:117994430:G:A	117994430	A	ADD	1536	-8.148	4.867	-17.69	1.391	-1.674	0.0943
16	16:11568686:A:G	11568686	G	ADD	1536	9.172	5.479	-1.566	19.91	1.674	0.0943
2	2:196222190:T:C	196222190	C	ADD	1536	-10.6	6.332	-23.01	1.81	-1.674	0.09431
2	2:196223577:G:A	196223577	A	ADD	1536	-10.6	6.332	-23.01	1.81	-1.674	0.09431
2	2:196224406:A:T	196224406	T	ADD	1536	-10.6	6.332	-23.01	1.81	-1.674	0.09431
2	2:196231449:C:A	196231449	A	ADD	1536	-10.6	6.332	-23.01	1.81	-1.674	0.09431
3	3:32338996:A:G	32338996	G	ADD	1536	-15.44	9.225	-33.52	2.637	-1.674	0.09431
3	3:32339493:T:G	32339493	G	ADD	1536	-15.44	9.225	-33.52	2.637	-1.674	0.09431
3	3:32347824:A:G	32347824	G	ADD	1536	-15.44	9.225	-33.52	2.637	-1.674	0.09431
6	6:136244220:A:C	136244220	C	ADD	1536	-7.347	4.388	-15.95	1.254	-1.674	0.09431
8	8:21693434:G:A	21693434	A	ADD	1536	14.34	8.566	-2.448	31.13	1.674	0.09431
11	11:117430058:G:T	117430058	G	ADD	1536	-7.173	4.284	-15.57	1.225	-1.674	0.09431
12	12:83580357:C:T	83580357	T	ADD	1536	-7.677	4.586	-16.66	1.311	-1.674	0.09431
1	1:108350176:T:A	108350176	A	ADD	1536	-7.862	4.697	-17.07	1.343	-1.674	0.09432
1	1:185592736:G:A	185592736	A	ADD	1536	-7.732	4.619	-16.78	1.32	-1.674	0.09432
1	1:185594097:C:T	185594097	T	ADD	1536	-7.732	4.619	-16.78	1.32	-1.674	0.09432
2	2:17165823:G:A	17165823	A	ADD	1536	-10.56	6.309	-22.93	1.804	-1.674	0.09432
3	3:124128867:A:C	124128867	C	ADD	1536	15.75	9.411	-2.691	34.2	1.674	0.09432
3	3:124129380:G:T	124129380	T	ADD	1536	15.75	9.411	-2.691	34.2	1.674	0.09432
4	4:90795804:C:A	90795804	A	ADD	1536	6.96	4.158	-1.189	15.11	1.674	0.09432
5	5:73076511:C:A	73076511	C	ADD	1536	-7.073	4.225	-15.35	1.208	-1.674	0.09432
8	8:15963056:T:G	15963056	G	ADD	1536	9.643	5.76	-1.647	20.93	1.674	0.09432
8	8:15963316:C:T	15963316	T	ADD	1536	9.643	5.76	-1.647	20.93	1.674	0.09432
8	8:15963583:T:C	15963583	C	ADD	1536	9.643	5.76	-1.647	20.93	1.674	0.09432
8	8:15963664:A:G	15963664	G	ADD	1536	9.643	5.76	-1.647	20.93	1.674	0.09432
8	8:15964014:C:T	15964014	T	ADD	1536	9.643	5.76	-1.647	20.93	1.674	0.09432
8	8:15964283:T:C	15964283	C	ADD	1536	9.643	5.76	-1.647	20.93	1.674	0.09432
8	8:15964605:C:A	15964605	A	ADD	1536	9.643	5.76	-1.647	20.93	1.674	0.09432
8	8:15964642:T:C	15964642	C	ADD	1536	9.643	5.76	-1.647	20.93	1.674	0.09432
8	8:15965080:C:T	15965080	T	ADD	1536	9.643	5.76	-1.647	20.93	1.674	0.09432
8	8:15965293:T:A	15965293	A	ADD	1536	9.643	5.76	-1.647	20.93	1.674	0.09432
8	8:15965414:A:G	15965414	G	ADD	1536	9.643	5.76	-1.647	20.93	1.674	0.09432
8	8:15965906:C:T	15965906	T	ADD	1536	9.643	5.76	-1.647	20.93	1.674	0.09432
8	8:15966507:G:A	15966507	A	ADD	1536	9.643	5.76	-1.647	20.93	1.674	0.09432
8	8:15966523:G:A	15966523	A	ADD	1536	9.643	5.76	-1.647	20.93	1.674	0.09432
8	8:15966556:A:C	15966556	C	ADD	1536	9.643	5.76	-1.647	20.93	1.674	0.09432
8	8:15966623:A:G	15966623	G	ADD	1536	9.643	5.76	-1.647	20.93	1.674	0.09432
8	8:15966652:T:C	15966652	C	ADD	1536	9.643	5.76	-1.647	20.93	1.674	0.09432
8	8:15966709:A:C	15966709	C	ADD	1536	9.643	5.76	-1.647	20.93	1.674	0.09432
8	8:15966740:C:A	15966740	A	ADD	1536	9.643	5.76	-1.647	20.93	1.674	0.09432
8	8:15966771:G:A	15966771	A	ADD	1536	9.643	5.76	-1.647	20.93	1.674	0.09432
8	8:15967078:C:T	15967078	T	ADD	1536	9.643	5.76	-1.647	20.93	1.674	0.09432
8	8:15967354:A:G	15967354	G	ADD	1536	9.643	5.76	-1.647	20.93	1.674	0.09432
8	8:15967438:C:T	15967438	T	ADD	1536	9.643	5.76	-1.647	20.93	1.674	0.09432
8	8:15967464:T:C	15967464	C	ADD	1536	9.643	5.76	-1.647	20.93	1.674	0.09432
8	8:15968059:G:C	15968059	C	ADD	1536	9.643	5.76	-1.647	20.93	1.674	0.09432
8	8:15968147:A:G	15968147	G	ADD	1536	9.643	5.76	-1.647	20.93	1.674	0.09432
8	8:15968205:G:A	15968205	A	ADD	1536	9.643	5.76	-1.647	20.93	1.674	0.09432
8	8:15968220:T:C	15968220	C	ADD	1536	9.643	5.76	-1.647	20.93	1.674	0.09432
8	8:15968313:T:C	15968313	C	ADD	1536	9.643	5.76	-1.647	20.93	1.674	0.09432
8	8:15969142:T:C	15969142	C	ADD	1536	9.643	5.76	-1.647	20.93	1.674	0.09432
8	8:15969295:C:T	15969295	T	ADD	1536	9.643	5.76	-1.647	20.93	1.674	0.09432
1	1:117053645:C:G	117053645	G	ADD	1536	15.5	9.26	-2.648	33.65	1.674	0.09433
5	5:82350810:C:A	82350810	A	ADD	1536	-9.023	5.39	-19.59	1.541	-1.674	0.09433
6	6:29961579:C:T	29961579	T	ADD	1536	13.33	7.962	-2.277	28.93	1.674	0.09433
11	11:91177076:A:G	91177076	A	ADD	1536	-10.03	5.994	-21.78	1.714	-1.674	0.09433
13	13:103667339:A:G	103667339	G	ADD	1536	-7.853	4.691	-17.05	1.341	-1.674	0.09433
15	15:54120538:G:A	54120538	A	ADD	1536	-7.056	4.215	-15.32	1.205	-1.674	0.09433
20	20:8919005:A:G	8919005	G	ADD	1536	-10.54	6.294	-22.87	1.8	-1.674	0.09433
4	4:15482322:C:T	15482322	T	ADD	1536	9.89	5.908	-1.69	21.47	1.674	0.09434
17	17:4800304:G:A	4800304	G	ADD	1536	-7.327	4.377	-15.91	1.252	-1.674	0.09434
8	8:3810975:G:C	3810975	C	ADD	1536	8.064	4.817	-1.378	17.51	1.674	0.09435
8	8:79815958:A:G	79815958	G	ADD	1536	-14.6	8.72	-31.69	2.494	-1.674	0.09435
8	8:79815970:T:G	79815970	G	ADD	1536	-14.6	8.72	-31.69	2.494	-1.674	0.09435
8	8:136841179:T:C	136841179	C	ADD	1536	-7.13	4.26	-15.48	1.219	-1.674	0.09435
6	6:83786138:G:T	83786138	T	ADD	1536	12.61	7.535	-2.156	27.38	1.674	0.09436
18	18:20576181:G:T	20576181	G	ADD	1536	-6.947	4.15	-15.08	1.187	-1.674	0.09436
5	5:65111954:G:C	65111954	C	ADD	1536	-7.094	4.238	-15.4	1.213	-1.674	0.09437
5	5:169340155:A:G	169340155	A	ADD	1536	-7.083	4.232	-15.38	1.211	-1.674	0.09437
6	6:136154989:A:C	136154989	C	ADD	1536	9.456	5.65	-1.617	20.53	1.674	0.09437
9	9:73437437:A:G	73437437	G	ADD	1536	-10.7	6.391	-23.23	1.829	-1.674	0.09437
20	20:49744845:A:C	49744845	C	ADD	1536	7.202	4.303	-1.231	15.63	1.674	0.09437
1	1:198587072:G:A	198587072	A	ADD	1536	9.98	5.963	-1.706	21.67	1.674	0.09438
1	1:198587091:T:C	198587091	C	ADD	1536	9.98	5.963	-1.706	21.67	1.674	0.09438
1	1:198587232:T:C	198587232	C	ADD	1536	9.98	5.963	-1.706	21.67	1.674	0.09438
1	1:198587244:T:A	198587244	A	ADD	1536	9.98	5.963	-1.706	21.67	1.674	0.09438
1	1:198587527:G:A	198587527	A	ADD	1536	9.98	5.963	-1.706	21.67	1.674	0.09438
1	1:198588082:T:C	198588082	C	ADD	1536	9.98	5.963	-1.706	21.67	1.674	0.09438
1	1:198590366:C:T	198590366	T	ADD	1536	9.98	5.963	-1.706	21.67	1.674	0.09438
1	1:198590421:C:T	198590421	T	ADD	1536	9.98	5.963	-1.706	21.67	1.674	0.09438
1	1:198592205:G:A	198592205	A	ADD	1536	9.98	5.963	-1.706	21.67	1.674	0.09438
1	1:198592929:A:T	198592929	T	ADD	1536	9.98	5.963	-1.706	21.67	1.674	0.09438
3	3:7842148:T:G	7842148	G	ADD	1536	7.093	4.238	-1.213	15.4	1.674	0.09438
4	4:137599436:G:C	137599436	C	ADD	1536	11.64	6.955	-1.991	25.27	1.674	0.09438
5	5:115613762:G:A	115613762	A	ADD	1536	8.074	4.824	-1.38	17.53	1.674	0.09438
5	5:115616288:C:T	115616288	T	ADD	1536	8.074	4.824	-1.38	17.53	1.674	0.09438
7	7:103133796:C:G	103133796	G	ADD	1536	16.3	9.739	-2.787	35.39	1.674	0.09438
7	7:103134027:A:C	103134027	C	ADD	1536	16.3	9.739	-2.787	35.39	1.674	0.09438
3	3:187443314:G:A	187443314	A	ADD	1536	11.6	6.929	-1.983	25.18	1.674	0.09439
3	3:187445210:G:A	187445210	A	ADD	1536	11.6	6.929	-1.983	25.18	1.674	0.09439
3	3:187446059:C:T	187446059	T	ADD	1536	11.6	6.929	-1.983	25.18	1.674	0.09439
3	3:187446390:C:G	187446390	G	ADD	1536	11.6	6.929	-1.983	25.18	1.674	0.09439
3	3:187448254:C:T	187448254	T	ADD	1536	11.6	6.929	-1.983	25.18	1.674	0.09439
3	3:187450067:T:C	187450067	C	ADD	1536	11.6	6.929	-1.983	25.18	1.674	0.09439
3	3:187450354:T:A	187450354	A	ADD	1536	11.6	6.929	-1.983	25.18	1.674	0.09439
13	13:44279594:T:C	44279594	C	ADD	1536	7.878	4.707	-1.347	17.1	1.674	0.09439
18	18:33040402:A:G	33040402	G	ADD	1536	7.307	4.366	-1.25	15.86	1.674	0.09439
5	5:53886091:T:C	53886091	C	ADD	1536	14.15	8.456	-2.421	30.73	1.674	0.0944
6	6:81814306:T:C	81814306	T	ADD	1536	7.741	4.625	-1.324	16.81	1.674	0.0944
6	6:81814317:A:C	81814317	A	ADD	1536	7.741	4.625	-1.324	16.81	1.674	0.0944
6	6:81814324:A:T	81814324	A	ADD	1536	7.741	4.625	-1.324	16.81	1.674	0.0944
6	6:81814987:T:C	81814987	T	ADD	1536	7.741	4.625	-1.324	16.81	1.674	0.0944
6	6:81814989:T:C	81814989	T	ADD	1536	7.741	4.625	-1.324	16.81	1.674	0.0944
6	6:81815053:T:C	81815053	T	ADD	1536	7.741	4.625	-1.324	16.81	1.674	0.0944
6	6:81815402:T:C	81815402	T	ADD	1536	7.741	4.625	-1.324	16.81	1.674	0.0944
6	6:81815458:G:A	81815458	G	ADD	1536	7.741	4.625	-1.324	16.81	1.674	0.0944
6	6:81815577:C:T	81815577	C	ADD	1536	7.741	4.625	-1.324	16.81	1.674	0.0944
6	6:81815650:C:T	81815650	C	ADD	1536	7.741	4.625	-1.324	16.81	1.674	0.0944
6	6:81816364:G:A	81816364	G	ADD	1536	7.741	4.625	-1.324	16.81	1.674	0.0944
6	6:81816452:C:G	81816452	C	ADD	1536	7.741	4.625	-1.324	16.81	1.674	0.0944
6	6:81816491:G:A	81816491	G	ADD	1536	7.741	4.625	-1.324	16.81	1.674	0.0944
6	6:81816720:G:A	81816720	G	ADD	1536	7.741	4.625	-1.324	16.81	1.674	0.0944
6	6:81816742:A:G	81816742	A	ADD	1536	7.741	4.625	-1.324	16.81	1.674	0.0944
6	6:81818177:C:T	81818177	C	ADD	1536	7.741	4.625	-1.324	16.81	1.674	0.0944
6	6:81818229:A:T	81818229	A	ADD	1536	7.741	4.625	-1.324	16.81	1.674	0.0944
6	6:81818310:T:G	81818310	T	ADD	1536	7.741	4.625	-1.324	16.81	1.674	0.0944
6	6:81818391:A:G	81818391	A	ADD	1536	7.741	4.625	-1.324	16.81	1.674	0.0944
6	6:81818875:C:T	81818875	C	ADD	1536	7.741	4.625	-1.324	16.81	1.674	0.0944
10	10:129694893:G:T	129694893	T	ADD	1536	-12.73	7.608	-27.64	2.178	-1.674	0.0944
11	11:117391374:G:A	117391374	A	ADD	1536	8.503	5.08	-1.454	18.46	1.674	0.0944
15	15:94322395:T:C	94322395	C	ADD	1536	-8.045	4.807	-17.47	1.376	-1.674	0.0944
3	3:183204142:G:A	183204142	A	ADD	1536	9.093	5.433	-1.556	19.74	1.674	0.09441
11	11:99424867:A:G	99424867	G	ADD	1536	7.507	4.485	-1.284	16.3	1.674	0.09441
11	11:99425964:T:C	99425964	C	ADD	1536	7.507	4.485	-1.284	16.3	1.674	0.09441
11	11:99426548:G:T	99426548	T	ADD	1536	7.507	4.485	-1.284	16.3	1.674	0.09441
1	1:198032270:A:G	198032270	A	ADD	1536	-8.374	5.003	-18.18	1.433	-1.674	0.09442
3	3:32281977:A:G	32281977	G	ADD	1536	7.079	4.23	-1.211	15.37	1.674	0.09442
3	3:69803328:G:A	69803328	A	ADD	1536	7.153	4.274	-1.224	15.53	1.674	0.09442
8	8:129000264:C:G	129000264	G	ADD	1536	-10.45	6.245	-22.69	1.789	-1.674	0.09442
6	6:5299800:G:A	5299800	A	ADD	1536	11.76	7.029	-2.014	25.54	1.674	0.09443
18	18:24200709:A:G	24200709	A	ADD	1536	-7.109	4.248	-15.44	1.217	-1.674	0.09443
21	21:27718561:A:C	27718561	C	ADD	1536	10.55	6.302	-1.805	22.9	1.674	0.09443
6	6:93193966:G:T	93193966	T	ADD	1536	-7.217	4.313	-15.67	1.235	-1.673	0.09444
6	6:124332238:G:A	124332238	A	ADD	1536	7.094	4.239	-1.214	15.4	1.673	0.09444
8	8:17665030:C:A	17665030	A	ADD	1536	-7.108	4.247	-15.43	1.217	-1.673	0.09444
8	8:129188796:T:A	129188796	A	ADD	1536	7.271	4.345	-1.245	15.79	1.673	0.09444
10	10:36688528:G:A	36688528	A	ADD	1536	7.058	4.218	-1.208	15.32	1.673	0.09444
13	13:72614693:C:T	72614693	T	ADD	1536	15.93	9.517	-2.727	34.58	1.673	0.09444
15	15:31562004:A:G	31562004	G	ADD	1536	13.65	8.159	-2.338	29.65	1.673	0.09444
3	3:68761070:T:C	68761070	C	ADD	1536	-14.66	8.76	-31.83	2.51	-1.673	0.09445
8	8:5099022:A:G	5099022	A	ADD	1536	-7.089	4.236	-15.39	1.214	-1.673	0.09445
16	16:18028944:C:T	18028944	T	ADD	1536	-8.883	5.308	-19.29	1.521	-1.673	0.09445
16	16:18032205:G:A	18032205	A	ADD	1536	-8.883	5.308	-19.29	1.521	-1.673	0.09445
16	16:18033124:G:A	18033124	A	ADD	1536	-8.883	5.308	-19.29	1.521	-1.673	0.09445
16	16:18035277:G:A	18035277	A	ADD	1536	-8.883	5.308	-19.29	1.521	-1.673	0.09445
16	16:18037154:C:T	18037154	T	ADD	1536	-8.883	5.308	-19.29	1.521	-1.673	0.09445
16	16:18037175:G:A	18037175	A	ADD	1536	-8.883	5.308	-19.29	1.521	-1.673	0.09445
16	16:18038549:T:C	18038549	C	ADD	1536	-8.883	5.308	-19.29	1.521	-1.673	0.09445
16	16:18041553:G:A	18041553	A	ADD	1536	-8.883	5.308	-19.29	1.521	-1.673	0.09445
16	16:18042137:C:T	18042137	T	ADD	1536	-8.883	5.308	-19.29	1.521	-1.673	0.09445
16	16:18044415:A:G	18044415	G	ADD	1536	-8.883	5.308	-19.29	1.521	-1.673	0.09445
16	16:18044751:C:A	18044751	A	ADD	1536	-8.883	5.308	-19.29	1.521	-1.673	0.09445
16	16:18045891:G:A	18045891	A	ADD	1536	-8.883	5.308	-19.29	1.521	-1.673	0.09445
16	16:18050977:C:T	18050977	T	ADD	1536	-8.883	5.308	-19.29	1.521	-1.673	0.09445
16	16:18052123:A:T	18052123	T	ADD	1536	-8.883	5.308	-19.29	1.521	-1.673	0.09445
16	16:18056003:C:G	18056003	G	ADD	1536	-8.883	5.308	-19.29	1.521	-1.673	0.09445
16	16:18056178:C:T	18056178	T	ADD	1536	-8.883	5.308	-19.29	1.521	-1.673	0.09445
16	16:18056552:C:T	18056552	T	ADD	1536	-8.883	5.308	-19.29	1.521	-1.673	0.09445
16	16:18057109:C:T	18057109	T	ADD	1536	-8.883	5.308	-19.29	1.521	-1.673	0.09445
16	16:18061010:A:T	18061010	T	ADD	1536	-8.883	5.308	-19.29	1.521	-1.673	0.09445
20	20:44524297:A:G	44524297	G	ADD	1536	-8.119	4.851	-17.63	1.39	-1.673	0.09445
20	20:44525368:G:C	44525368	C	ADD	1536	-8.119	4.851	-17.63	1.39	-1.673	0.09445
4	4:119900174:A:T	119900174	T	ADD	1536	6.984	4.173	-1.196	15.16	1.673	0.09446
6	6:31062667:T:C	31062667	T	ADD	1536	8.359	4.995	-1.432	18.15	1.673	0.09446
6	6:31063601:T:A	31063601	T	ADD	1536	8.359	4.995	-1.432	18.15	1.673	0.09446
6	6:31067211:A:G	31067211	A	ADD	1536	8.359	4.995	-1.432	18.15	1.673	0.09446
7	7:23936888:G:A	23936888	A	ADD	1536	15.37	9.187	-2.633	33.38	1.673	0.09446
7	7:76916819:G:A	76916819	A	ADD	1536	-10.74	6.421	-23.33	1.84	-1.673	0.09446
7	7:76917256:T:A	76917256	A	ADD	1536	-10.74	6.421	-23.33	1.84	-1.673	0.09446
7	7:76917303:A:T	76917303	T	ADD	1536	-10.74	6.421	-23.33	1.84	-1.673	0.09446
7	7:76917453:A:G	76917453	G	ADD	1536	-10.74	6.421	-23.33	1.84	-1.673	0.09446
7	7:76917533:C:T	76917533	T	ADD	1536	-10.74	6.421	-23.33	1.84	-1.673	0.09446
7	7:76917583:C:T	76917583	T	ADD	1536	-10.74	6.421	-23.33	1.84	-1.673	0.09446
7	7:76917637:G:T	76917637	T	ADD	1536	-10.74	6.421	-23.33	1.84	-1.673	0.09446
7	7:76917896:C:T	76917896	T	ADD	1536	-10.74	6.421	-23.33	1.84	-1.673	0.09446
7	7:76918004:G:A	76918004	A	ADD	1536	-10.74	6.421	-23.33	1.84	-1.673	0.09446
7	7:76918216:C:A	76918216	A	ADD	1536	-10.74	6.421	-23.33	1.84	-1.673	0.09446
7	7:76918272:A:C	76918272	C	ADD	1536	-10.74	6.421	-23.33	1.84	-1.673	0.09446
7	7:76918307:T:G	76918307	G	ADD	1536	-10.74	6.421	-23.33	1.84	-1.673	0.09446
7	7:76918368:A:G	76918368	G	ADD	1536	-10.74	6.421	-23.33	1.84	-1.673	0.09446
7	7:76918381:C:A	76918381	A	ADD	1536	-10.74	6.421	-23.33	1.84	-1.673	0.09446
7	7:76918634:G:A	76918634	A	ADD	1536	-10.74	6.421	-23.33	1.84	-1.673	0.09446
7	7:76918638:C:T	76918638	T	ADD	1536	-10.74	6.421	-23.33	1.84	-1.673	0.09446
7	7:76918700:T:C	76918700	C	ADD	1536	-10.74	6.421	-23.33	1.84	-1.673	0.09446
7	7:76918782:C:T	76918782	T	ADD	1536	-10.74	6.421	-23.33	1.84	-1.673	0.09446
7	7:76918930:T:C	76918930	C	ADD	1536	-10.74	6.421	-23.33	1.84	-1.673	0.09446
7	7:76919331:T:C	76919331	C	ADD	1536	-10.74	6.421	-23.33	1.84	-1.673	0.09446
7	7:76919449:A:G	76919449	G	ADD	1536	-10.74	6.421	-23.33	1.84	-1.673	0.09446
7	7:76919643:T:C	76919643	C	ADD	1536	-10.74	6.421	-23.33	1.84	-1.673	0.09446
7	7:76919737:G:A	76919737	A	ADD	1536	-10.74	6.421	-23.33	1.84	-1.673	0.09446
7	7:76920032:G:T	76920032	T	ADD	1536	-10.74	6.421	-23.33	1.84	-1.673	0.09446
7	7:76920198:G:A	76920198	A	ADD	1536	-10.74	6.421	-23.33	1.84	-1.673	0.09446
7	7:76920556:A:T	76920556	T	ADD	1536	-10.74	6.421	-23.33	1.84	-1.673	0.09446
7	7:76920696:G:A	76920696	A	ADD	1536	-10.74	6.421	-23.33	1.84	-1.673	0.09446
14	14:63815927:A:C	63815927	C	ADD	1536	-15.3	9.142	-33.21	2.62	-1.673	0.09446
2	2:165600839:T:C	165600839	C	ADD	1536	12.76	7.624	-2.185	27.7	1.673	0.09447
6	6:54484788:A:G	54484788	G	ADD	1536	7.34	4.386	-1.257	15.94	1.673	0.09447
6	6:167328060:T:C	167328060	C	ADD	1536	15.09	9.017	-2.585	32.76	1.673	0.09447
14	14:74713682:A:C	74713682	A	ADD	1536	7.675	4.587	-1.315	16.66	1.673	0.09447
2	2:29319489:G:A	29319489	A	ADD	1536	11.16	6.672	-1.913	24.24	1.673	0.09448
2	2:223676411:A:C	223676411	A	ADD	1536	8.148	4.87	-1.396	17.69	1.673	0.09448
3	3:64995074:A:C	64995074	C	ADD	1536	13.89	8.302	-2.38	30.16	1.673	0.09448
5	5:35287609:A:G	35287609	G	ADD	1536	-9.779	5.844	-21.23	1.676	-1.673	0.09448
5	5:35290055:G:A	35290055	A	ADD	1536	-9.779	5.844	-21.23	1.676	-1.673	0.09448
5	5:35294585:G:A	35294585	A	ADD	1536	-9.779	5.844	-21.23	1.676	-1.673	0.09448
5	5:73034504:T:A	73034504	A	ADD	1536	10.45	6.247	-1.791	22.7	1.673	0.09448
2	2:618937:C:T	618937	T	ADD	1536	-7.254	4.335	-15.75	1.243	-1.673	0.09449
2	2:189782596:C:T	189782596	T	ADD	1536	-10.23	6.112	-22.21	1.752	-1.673	0.09449
4	4:108732508:G:A	108732508	A	ADD	1536	-9.334	5.579	-20.27	1.6	-1.673	0.09449
4	4:108734181:T:C	108734181	C	ADD	1536	-9.334	5.579	-20.27	1.6	-1.673	0.09449
4	4:108734274:C:T	108734274	T	ADD	1536	-9.334	5.579	-20.27	1.6	-1.673	0.09449
4	4:108735113:G:C	108735113	C	ADD	1536	-9.334	5.579	-20.27	1.6	-1.673	0.09449
4	4:108735325:T:A	108735325	A	ADD	1536	-9.334	5.579	-20.27	1.6	-1.673	0.09449
9	9:10624494:A:C	10624494	A	ADD	1536	7.223	4.317	-1.238	15.68	1.673	0.09449
9	9:113109179:G:A	113109179	A	ADD	1536	10.25	6.124	-1.756	22.25	1.673	0.09449
15	15:92996007:G:A	92996007	A	ADD	1536	-8.193	4.897	-17.79	1.404	-1.673	0.09449
17	17:13222160:G:A	13222160	G	ADD	1536	-7.055	4.216	-15.32	1.209	-1.673	0.09449
18	18:43643631:T:A	43643631	A	ADD	1536	-7.446	4.45	-16.17	1.276	-1.673	0.09449
19	19:41393036:C:G	41393036	G	ADD	1536	-8.753	5.232	-19.01	1.5	-1.673	0.09449
4	4:102774138:C:T	102774138	T	ADD	1536	-8.428	5.037	-18.3	1.445	-1.673	0.0945
6	6:110114676:C:G	110114676	G	ADD	1536	11.28	6.743	-1.934	24.5	1.673	0.0945
6	6:110116298:G:T	110116298	T	ADD	1536	11.28	6.743	-1.934	24.5	1.673	0.0945
7	7:53142268:G:A	53142268	A	ADD	1536	-7.29	4.357	-15.83	1.25	-1.673	0.0945
8	8:97871757:G:A	97871757	A	ADD	1536	7.89	4.715	-1.352	17.13	1.673	0.0945
10	10:80929130:G:A	80929130	G	ADD	1536	11.4	6.812	-1.954	24.75	1.673	0.0945
15	15:78557720:C:G	78557720	G	ADD	1536	-9.304	5.561	-20.2	1.595	-1.673	0.0945
16	16:86081315:G:A	86081315	A	ADD	1536	7.246	4.331	-1.242	15.73	1.673	0.0945
2	2:49986870:C:T	49986870	C	ADD	1536	-7.146	4.271	-15.52	1.225	-1.673	0.09451
8	8:129394611:T:G	129394611	T	ADD	1536	-7.462	4.46	-16.2	1.279	-1.673	0.09451
8	8:129397365:G:A	129397365	G	ADD	1536	-7.462	4.46	-16.2	1.279	-1.673	0.09451
8	8:129407808:T:G	129407808	T	ADD	1536	-7.462	4.46	-16.2	1.279	-1.673	0.09451
9	9:107298444:C:T	107298444	T	ADD	1536	-14.26	8.523	-30.97	2.445	-1.673	0.09451
4	4:48463047:A:G	48463047	A	ADD	1536	6.971	4.167	-1.195	15.14	1.673	0.09452
6	6:32770111:A:C	32770111	C	ADD	1536	-7.781	4.65	-16.9	1.334	-1.673	0.09452
6	6:32770688:T:A	32770688	A	ADD	1536	-7.781	4.65	-16.9	1.334	-1.673	0.09452
6	6:32771411:G:T	32771411	T	ADD	1536	-7.781	4.65	-16.9	1.334	-1.673	0.09452
6	6:32771964:T:G	32771964	G	ADD	1536	-7.781	4.65	-16.9	1.334	-1.673	0.09452
6	6:32773262:G:A	32773262	A	ADD	1536	-7.781	4.65	-16.9	1.334	-1.673	0.09452
11	11:7233081:G:A	7233081	A	ADD	1536	11.61	6.941	-1.991	25.22	1.673	0.09452
3	3:24271828:C:T	24271828	T	ADD	1536	-7.697	4.6	-16.71	1.32	-1.673	0.09453
6	6:31297324:A:G	31297324	G	ADD	1536	-13.96	8.344	-30.31	2.394	-1.673	0.09453
6	6:31297813:C:T	31297813	T	ADD	1536	-13.96	8.344	-30.31	2.394	-1.673	0.09453
6	6:31298421:T:C	31298421	C	ADD	1536	-13.96	8.344	-30.31	2.394	-1.673	0.09453
6	6:31299923:T:C	31299923	C	ADD	1536	-13.96	8.344	-30.31	2.394	-1.673	0.09453
12	12:5178432:A:G	5178432	G	ADD	1536	-15.91	9.508	-34.54	2.729	-1.673	0.09453
19	19:52388229:T:C	52388229	C	ADD	1536	8.639	5.164	-1.482	18.76	1.673	0.09453
20	20:16265880:G:C	16265880	C	ADD	1536	-7.153	4.276	-15.53	1.227	-1.673	0.09453
3	3:28693225:T:C	28693225	C	ADD	1536	-7.225	4.319	-15.69	1.24	-1.673	0.09454
3	3:169001177:C:T	169001177	T	ADD	1536	-10.67	6.376	-23.16	1.83	-1.673	0.09454
5	5:110878552:A:G	110878552	G	ADD	1536	-8.095	4.839	-17.58	1.389	-1.673	0.09454
6	6:74857848:G:A	74857848	A	ADD	1536	7.654	4.575	-1.313	16.62	1.673	0.09454
11	11:9791644:C:T	9791644	C	ADD	1536	-7.864	4.701	-17.08	1.349	-1.673	0.09454
1	1:119520876:A:G	119520876	G	ADD	1536	9.318	5.57	-1.599	20.24	1.673	0.09455
1	1:119525788:G:A	119525788	A	ADD	1536	9.318	5.57	-1.599	20.24	1.673	0.09455
4	4:34872926:C:A	34872926	A	ADD	1536	-8.981	5.368	-19.5	1.541	-1.673	0.09455
5	5:140447933:C:T	140447933	T	ADD	1536	14.14	8.449	-2.425	30.7	1.673	0.09455
5	5:140448260:C:A	140448260	A	ADD	1536	14.14	8.449	-2.425	30.7	1.673	0.09455
5	5:140449729:G:A	140449729	A	ADD	1536	14.14	8.449	-2.425	30.7	1.673	0.09455
5	5:140453970:T:C	140453970	C	ADD	1536	14.14	8.449	-2.425	30.7	1.673	0.09455
5	5:140455893:T:A	140455893	A	ADD	1536	14.14	8.449	-2.425	30.7	1.673	0.09455
5	5:140456014:G:A	140456014	A	ADD	1536	14.14	8.449	-2.425	30.7	1.673	0.09455
7	7:53035656:T:G	53035656	G	ADD	1536	9.983	5.968	-1.713	21.68	1.673	0.09455
13	13:51616367:C:T	51616367	T	ADD	1536	-15.98	9.553	-34.7	2.742	-1.673	0.09455
13	13:51616376:G:T	51616376	T	ADD	1536	-15.98	9.553	-34.7	2.742	-1.673	0.09455
21	21:16144352:G:A	16144352	A	ADD	1536	13.08	7.819	-2.244	28.41	1.673	0.09455
3	3:39844963:A:G	39844963	G	ADD	1536	-8.617	5.151	-18.71	1.479	-1.673	0.09456
8	8:105416812:G:C	105416812	C	ADD	1536	-8.737	5.223	-18.97	1.499	-1.673	0.09456
13	13:88370532:G:A	88370532	G	ADD	1536	-7.252	4.335	-15.75	1.245	-1.673	0.09456
15	15:94322145:T:G	94322145	G	ADD	1536	-7.278	4.351	-15.8	1.249	-1.673	0.09456
15	15:94322199:A:G	94322199	G	ADD	1536	-7.278	4.351	-15.8	1.249	-1.673	0.09456
1	1:8273392:G:A	8273392	A	ADD	1536	7.164	4.282	-1.23	15.56	1.673	0.09457
4	4:54405556:C:G	54405556	C	ADD	1536	7.83	4.681	-1.344	17	1.673	0.09457
4	4:189350810:T:C	189350810	C	ADD	1536	-12.27	7.334	-26.64	2.106	-1.673	0.09457
17	17:8695659:A:C	8695659	A	ADD	1536	-8.104	4.844	-17.6	1.391	-1.673	0.09457
1	1:157402171:G:A	157402171	A	ADD	1536	-13.8	8.251	-29.98	2.37	-1.673	0.09458
6	6:149625612:T:C	149625612	C	ADD	1536	7.037	4.207	-1.208	15.28	1.673	0.09458
6	6:149626409:T:C	149626409	C	ADD	1536	7.037	4.207	-1.208	15.28	1.673	0.09458
6	6:149628311:C:A	149628311	A	ADD	1536	7.037	4.207	-1.208	15.28	1.673	0.09458
8	8:15484391:C:G	15484391	G	ADD	1536	-15.74	9.408	-34.17	2.702	-1.673	0.09458
13	13:51565941:T:C	51565941	C	ADD	1536	-7.434	4.444	-16.14	1.276	-1.673	0.09458
13	13:51566205:A:G	51566205	G	ADD	1536	-7.434	4.444	-16.14	1.276	-1.673	0.09458
14	14:69177415:A:G	69177415	G	ADD	1536	7.966	4.762	-1.368	17.3	1.673	0.09458
3	3:138848632:G:A	138848632	A	ADD	1536	11.72	7.007	-2.013	25.45	1.673	0.09459
3	3:138848899:G:A	138848899	A	ADD	1536	11.72	7.007	-2.013	25.45	1.673	0.09459
3	3:138849533:G:C	138849533	C	ADD	1536	11.72	7.007	-2.013	25.45	1.673	0.09459
6	6:131891820:A:G	131891820	G	ADD	1536	7.633	4.563	-1.311	16.58	1.673	0.09459
6	6:131891839:T:C	131891839	C	ADD	1536	7.633	4.563	-1.311	16.58	1.673	0.09459
6	6:131891872:G:T	131891872	T	ADD	1536	7.633	4.563	-1.311	16.58	1.673	0.09459
6	6:131892068:A:G	131892068	G	ADD	1536	7.633	4.563	-1.311	16.58	1.673	0.09459
6	6:131892347:T:A	131892347	A	ADD	1536	7.633	4.563	-1.311	16.58	1.673	0.09459
6	6:131892426:C:G	131892426	G	ADD	1536	7.633	4.563	-1.311	16.58	1.673	0.09459
6	6:131892976:T:C	131892976	C	ADD	1536	7.633	4.563	-1.311	16.58	1.673	0.09459
6	6:131893247:A:T	131893247	T	ADD	1536	7.633	4.563	-1.311	16.58	1.673	0.09459
6	6:131893463:C:T	131893463	T	ADD	1536	7.633	4.563	-1.311	16.58	1.673	0.09459
6	6:131893559:G:T	131893559	T	ADD	1536	7.633	4.563	-1.311	16.58	1.673	0.09459
8	8:23931421:G:T	23931421	T	ADD	1536	11.17	6.678	-1.919	24.26	1.673	0.09459
8	8:23931474:G:T	23931474	T	ADD	1536	11.17	6.678	-1.919	24.26	1.673	0.09459
8	8:23931819:T:G	23931819	G	ADD	1536	11.17	6.678	-1.919	24.26	1.673	0.09459
8	8:23931968:G:A	23931968	A	ADD	1536	11.17	6.678	-1.919	24.26	1.673	0.09459
8	8:23932243:G:A	23932243	A	ADD	1536	11.17	6.678	-1.919	24.26	1.673	0.09459
8	8:23933033:A:G	23933033	G	ADD	1536	11.17	6.678	-1.919	24.26	1.673	0.09459
8	8:23933285:C:T	23933285	T	ADD	1536	11.17	6.678	-1.919	24.26	1.673	0.09459
8	8:23933519:C:G	23933519	G	ADD	1536	11.17	6.678	-1.919	24.26	1.673	0.09459
8	8:23933526:G:A	23933526	A	ADD	1536	11.17	6.678	-1.919	24.26	1.673	0.09459
8	8:23934449:G:A	23934449	A	ADD	1536	11.17	6.678	-1.919	24.26	1.673	0.09459
8	8:23934594:C:T	23934594	T	ADD	1536	11.17	6.678	-1.919	24.26	1.673	0.09459
8	8:23934598:C:T	23934598	T	ADD	1536	11.17	6.678	-1.919	24.26	1.673	0.09459
8	8:23934947:T:C	23934947	C	ADD	1536	11.17	6.678	-1.919	24.26	1.673	0.09459
8	8:23935370:G:T	23935370	T	ADD	1536	11.17	6.678	-1.919	24.26	1.673	0.09459
8	8:23935512:C:G	23935512	G	ADD	1536	11.17	6.678	-1.919	24.26	1.673	0.09459
8	8:23935571:A:C	23935571	C	ADD	1536	11.17	6.678	-1.919	24.26	1.673	0.09459
8	8:23935805:T:C	23935805	C	ADD	1536	11.17	6.678	-1.919	24.26	1.673	0.09459
8	8:23936002:C:G	23936002	G	ADD	1536	11.17	6.678	-1.919	24.26	1.673	0.09459
8	8:23936293:G:C	23936293	C	ADD	1536	11.17	6.678	-1.919	24.26	1.673	0.09459
8	8:23936884:C:T	23936884	T	ADD	1536	11.17	6.678	-1.919	24.26	1.673	0.09459
8	8:23936947:G:A	23936947	A	ADD	1536	11.17	6.678	-1.919	24.26	1.673	0.09459
8	8:23937300:A:T	23937300	T	ADD	1536	11.17	6.678	-1.919	24.26	1.673	0.09459
8	8:23937318:A:T	23937318	T	ADD	1536	11.17	6.678	-1.919	24.26	1.673	0.09459
8	8:23937406:G:A	23937406	A	ADD	1536	11.17	6.678	-1.919	24.26	1.673	0.09459
8	8:23937939:C:T	23937939	T	ADD	1536	11.17	6.678	-1.919	24.26	1.673	0.09459
8	8:23938414:G:T	23938414	T	ADD	1536	11.17	6.678	-1.919	24.26	1.673	0.09459
8	8:23938796:A:G	23938796	G	ADD	1536	11.17	6.678	-1.919	24.26	1.673	0.09459
8	8:23938803:T:C	23938803	C	ADD	1536	11.17	6.678	-1.919	24.26	1.673	0.09459
8	8:23938975:C:T	23938975	T	ADD	1536	11.17	6.678	-1.919	24.26	1.673	0.09459
8	8:23940738:C:T	23940738	T	ADD	1536	11.17	6.678	-1.919	24.26	1.673	0.09459
8	8:23940869:G:T	23940869	T	ADD	1536	11.17	6.678	-1.919	24.26	1.673	0.09459
8	8:23940939:G:A	23940939	A	ADD	1536	11.17	6.678	-1.919	24.26	1.673	0.09459
8	8:23941008:G:T	23941008	T	ADD	1536	11.17	6.678	-1.919	24.26	1.673	0.09459
8	8:23941279:A:C	23941279	C	ADD	1536	11.17	6.678	-1.919	24.26	1.673	0.09459
8	8:23941439:T:C	23941439	C	ADD	1536	11.17	6.678	-1.919	24.26	1.673	0.09459
8	8:23941995:G:A	23941995	A	ADD	1536	11.17	6.678	-1.919	24.26	1.673	0.09459
8	8:23942520:T:A	23942520	A	ADD	1536	11.17	6.678	-1.919	24.26	1.673	0.09459
8	8:23943860:C:T	23943860	T	ADD	1536	11.17	6.678	-1.919	24.26	1.673	0.09459
8	8:23944587:C:T	23944587	T	ADD	1536	11.17	6.678	-1.919	24.26	1.673	0.09459
8	8:23944938:C:T	23944938	T	ADD	1536	11.17	6.678	-1.919	24.26	1.673	0.09459
8	8:23945352:C:T	23945352	T	ADD	1536	11.17	6.678	-1.919	24.26	1.673	0.09459
8	8:23945388:A:G	23945388	G	ADD	1536	11.17	6.678	-1.919	24.26	1.673	0.09459
8	8:23945859:A:G	23945859	G	ADD	1536	11.17	6.678	-1.919	24.26	1.673	0.09459
8	8:23946061:T:A	23946061	A	ADD	1536	11.17	6.678	-1.919	24.26	1.673	0.09459
8	8:23946613:A:G	23946613	G	ADD	1536	11.17	6.678	-1.919	24.26	1.673	0.09459
8	8:23946659:A:G	23946659	G	ADD	1536	11.17	6.678	-1.919	24.26	1.673	0.09459
8	8:23948332:C:A	23948332	A	ADD	1536	11.17	6.678	-1.919	24.26	1.673	0.09459
8	8:23949295:A:G	23949295	G	ADD	1536	11.17	6.678	-1.919	24.26	1.673	0.09459
8	8:23949681:A:G	23949681	G	ADD	1536	11.17	6.678	-1.919	24.26	1.673	0.09459
8	8:23953388:C:T	23953388	T	ADD	1536	11.17	6.678	-1.919	24.26	1.673	0.09459
10	10:43171832:G:A	43171832	A	ADD	1536	9.066	5.42	-1.557	19.69	1.673	0.09459
10	10:86182488:T:C	86182488	C	ADD	1536	7.775	4.648	-1.335	16.88	1.673	0.09459
10	10:86185150:A:T	86185150	T	ADD	1536	7.775	4.648	-1.335	16.88	1.673	0.09459
10	10:86186289:A:C	86186289	C	ADD	1536	7.775	4.648	-1.335	16.88	1.673	0.09459
10	10:86189147:A:G	86189147	G	ADD	1536	7.775	4.648	-1.335	16.88	1.673	0.09459
10	10:86189985:T:C	86189985	C	ADD	1536	7.775	4.648	-1.335	16.88	1.673	0.09459
10	10:86192053:A:G	86192053	G	ADD	1536	7.775	4.648	-1.335	16.88	1.673	0.09459
10	10:86192327:T:C	86192327	C	ADD	1536	7.775	4.648	-1.335	16.88	1.673	0.09459
10	10:86196264:A:G	86196264	G	ADD	1536	7.775	4.648	-1.335	16.88	1.673	0.09459
1	1:238850842:G:A	238850842	A	ADD	1536	12.18	7.281	-2.092	26.45	1.673	0.0946
1	1:86817397:C:T	86817397	T	ADD	1536	-7.148	4.273	-15.52	1.228	-1.673	0.09461
1	1:86819876:T:G	86819876	G	ADD	1536	-7.148	4.273	-15.52	1.228	-1.673	0.09461
1	1:86824206:A:G	86824206	G	ADD	1536	-7.148	4.273	-15.52	1.228	-1.673	0.09461
1	1:86828036:G:C	86828036	C	ADD	1536	-7.148	4.273	-15.52	1.228	-1.673	0.09461
1	1:86831936:A:G	86831936	G	ADD	1536	-7.148	4.273	-15.52	1.228	-1.673	0.09461
1	1:86833049:C:T	86833049	T	ADD	1536	-7.148	4.273	-15.52	1.228	-1.673	0.09461
2	2:235023879:A:G	235023879	G	ADD	1536	-7.94	4.747	-17.24	1.364	-1.673	0.09461
2	2:235525599:G:A	235525599	G	ADD	1536	-7.385	4.415	-16.04	1.269	-1.673	0.09461
5	5:178918122:A:C	178918122	A	ADD	1536	-7.073	4.229	-15.36	1.215	-1.673	0.09461
7	7:66858317:G:A	66858317	A	ADD	1536	-9.114	5.449	-19.79	1.566	-1.673	0.09461
7	7:66858851:T:C	66858851	C	ADD	1536	-9.114	5.449	-19.79	1.566	-1.673	0.09461
7	7:66859405:G:C	66859405	C	ADD	1536	-9.114	5.449	-19.79	1.566	-1.673	0.09461
8	8:90931334:A:G	90931334	A	ADD	1536	-7.191	4.299	-15.62	1.235	-1.673	0.09461
1	1:169695110:T:A	169695110	A	ADD	1536	-8.252	4.934	-17.92	1.418	-1.673	0.09462
1	1:169695984:G:A	169695984	A	ADD	1536	-8.252	4.934	-17.92	1.418	-1.673	0.09462
4	4:166282109:G:T	166282109	T	ADD	1536	-10.64	6.36	-23.1	1.828	-1.673	0.09462
4	4:166282683:G:C	166282683	C	ADD	1536	-10.64	6.36	-23.1	1.828	-1.673	0.09462
4	4:166282704:G:A	166282704	A	ADD	1536	-10.64	6.36	-23.1	1.828	-1.673	0.09462
4	4:166282717:C:T	166282717	T	ADD	1536	-10.64	6.36	-23.1	1.828	-1.673	0.09462
4	4:166283497:C:A	166283497	A	ADD	1536	-10.64	6.36	-23.1	1.828	-1.673	0.09462
4	4:166283992:T:C	166283992	C	ADD	1536	-10.64	6.36	-23.1	1.828	-1.673	0.09462
4	4:166284358:A:C	166284358	C	ADD	1536	-10.64	6.36	-23.1	1.828	-1.673	0.09462
4	4:166285189:G:A	166285189	A	ADD	1536	-10.64	6.36	-23.1	1.828	-1.673	0.09462
4	4:166286653:G:T	166286653	T	ADD	1536	-10.64	6.36	-23.1	1.828	-1.673	0.09462
4	4:166286994:G:T	166286994	T	ADD	1536	-10.64	6.36	-23.1	1.828	-1.673	0.09462
10	10:127171394:C:A	127171394	C	ADD	1536	-7.035	4.206	-15.28	1.209	-1.673	0.09462
10	10:127172816:G:T	127172816	G	ADD	1536	-7.035	4.206	-15.28	1.209	-1.673	0.09462
12	12:80868353:C:T	80868353	T	ADD	1536	-14.96	8.943	-32.49	2.57	-1.673	0.09462
12	12:80870601:C:T	80870601	T	ADD	1536	-14.96	8.943	-32.49	2.57	-1.673	0.09462
12	12:80871779:T:A	80871779	A	ADD	1536	-14.96	8.943	-32.49	2.57	-1.673	0.09462
12	12:80872249:C:T	80872249	T	ADD	1536	-14.96	8.943	-32.49	2.57	-1.673	0.09462
12	12:80872526:G:A	80872526	A	ADD	1536	-14.96	8.943	-32.49	2.57	-1.673	0.09462
12	12:80872823:T:C	80872823	C	ADD	1536	-14.96	8.943	-32.49	2.57	-1.673	0.09462
12	12:80875180:A:C	80875180	C	ADD	1536	-14.96	8.943	-32.49	2.57	-1.673	0.09462
12	12:80875274:A:G	80875274	G	ADD	1536	-14.96	8.943	-32.49	2.57	-1.673	0.09462
12	12:80875998:C:T	80875998	T	ADD	1536	-14.96	8.943	-32.49	2.57	-1.673	0.09462
12	12:80877411:C:T	80877411	T	ADD	1536	-14.96	8.943	-32.49	2.57	-1.673	0.09462
12	12:80877847:C:T	80877847	T	ADD	1536	-14.96	8.943	-32.49	2.57	-1.673	0.09462
12	12:80878143:G:A	80878143	A	ADD	1536	-14.96	8.943	-32.49	2.57	-1.673	0.09462
12	12:80888667:A:G	80888667	G	ADD	1536	-14.96	8.943	-32.49	2.57	-1.673	0.09462
12	12:86141840:G:A	86141840	G	ADD	1536	14.24	8.515	-2.447	30.93	1.673	0.09462
13	13:90213876:G:T	90213876	T	ADD	1536	10.1	6.036	-1.735	21.93	1.673	0.09462
13	13:90215048:G:A	90215048	A	ADD	1536	10.1	6.036	-1.735	21.93	1.673	0.09462
13	13:90215549:C:T	90215549	T	ADD	1536	10.1	6.036	-1.735	21.93	1.673	0.09462
13	13:90216671:T:G	90216671	G	ADD	1536	10.1	6.036	-1.735	21.93	1.673	0.09462
13	13:90216951:C:T	90216951	T	ADD	1536	10.1	6.036	-1.735	21.93	1.673	0.09462
13	13:90217036:A:G	90217036	G	ADD	1536	10.1	6.036	-1.735	21.93	1.673	0.09462
13	13:90217717:C:A	90217717	A	ADD	1536	10.1	6.036	-1.735	21.93	1.673	0.09462
13	13:90218322:C:A	90218322	A	ADD	1536	10.1	6.036	-1.735	21.93	1.673	0.09462
13	13:90218323:A:G	90218323	G	ADD	1536	10.1	6.036	-1.735	21.93	1.673	0.09462
13	13:90218489:C:T	90218489	T	ADD	1536	10.1	6.036	-1.735	21.93	1.673	0.09462
13	13:90218815:G:A	90218815	A	ADD	1536	10.1	6.036	-1.735	21.93	1.673	0.09462
13	13:90220151:C:T	90220151	T	ADD	1536	10.1	6.036	-1.735	21.93	1.673	0.09462
13	13:90220224:A:C	90220224	C	ADD	1536	10.1	6.036	-1.735	21.93	1.673	0.09462
13	13:90220264:G:T	90220264	T	ADD	1536	10.1	6.036	-1.735	21.93	1.673	0.09462
13	13:90220471:G:A	90220471	A	ADD	1536	10.1	6.036	-1.735	21.93	1.673	0.09462
13	13:90220503:G:T	90220503	T	ADD	1536	10.1	6.036	-1.735	21.93	1.673	0.09462
13	13:90220950:A:G	90220950	G	ADD	1536	10.1	6.036	-1.735	21.93	1.673	0.09462
13	13:90221300:G:C	90221300	C	ADD	1536	10.1	6.036	-1.735	21.93	1.673	0.09462
13	13:90223002:G:A	90223002	A	ADD	1536	10.1	6.036	-1.735	21.93	1.673	0.09462
13	13:90223994:A:G	90223994	G	ADD	1536	10.1	6.036	-1.735	21.93	1.673	0.09462
13	13:90224633:A:G	90224633	G	ADD	1536	10.1	6.036	-1.735	21.93	1.673	0.09462
13	13:90225029:A:T	90225029	T	ADD	1536	10.1	6.036	-1.735	21.93	1.673	0.09462
13	13:90225132:T:G	90225132	G	ADD	1536	10.1	6.036	-1.735	21.93	1.673	0.09462
13	13:90225164:C:T	90225164	T	ADD	1536	10.1	6.036	-1.735	21.93	1.673	0.09462
13	13:90225189:A:G	90225189	G	ADD	1536	10.1	6.036	-1.735	21.93	1.673	0.09462
13	13:90225210:T:A	90225210	A	ADD	1536	10.1	6.036	-1.735	21.93	1.673	0.09462
13	13:90225283:G:A	90225283	A	ADD	1536	10.1	6.036	-1.735	21.93	1.673	0.09462
13	13:90225449:G:A	90225449	A	ADD	1536	10.1	6.036	-1.735	21.93	1.673	0.09462
13	13:90228775:C:T	90228775	T	ADD	1536	10.1	6.036	-1.735	21.93	1.673	0.09462
13	13:90230395:T:C	90230395	C	ADD	1536	10.1	6.036	-1.735	21.93	1.673	0.09462
15	15:36746185:G:T	36746185	T	ADD	1536	-9.499	5.68	-20.63	1.632	-1.673	0.09462
18	18:47286578:G:C	47286578	C	ADD	1536	7.027	4.201	-1.208	15.26	1.673	0.09462
1	1:30157981:G:A	30157981	G	ADD	1536	-7.316	4.374	-15.89	1.257	-1.673	0.09463
2	2:111706226:T:G	111706226	G	ADD	1536	-8.455	5.055	-18.36	1.453	-1.673	0.09463
3	3:89044238:G:A	89044238	A	ADD	1536	7.471	4.467	-1.284	16.23	1.673	0.09463
3	3:89051475:C:T	89051475	T	ADD	1536	7.471	4.467	-1.284	16.23	1.673	0.09463
3	3:89058030:C:T	89058030	T	ADD	1536	7.471	4.467	-1.284	16.23	1.673	0.09463
8	8:79027681:A:G	79027681	G	ADD	1536	-9.462	5.657	-20.55	1.626	-1.673	0.09463
8	8:79031444:C:T	79031444	T	ADD	1536	-9.462	5.657	-20.55	1.626	-1.673	0.09463
8	8:79033587:G:T	79033587	T	ADD	1536	-9.462	5.657	-20.55	1.626	-1.673	0.09463
11	11:63858227:G:T	63858227	G	ADD	1536	-8.519	5.094	-18.5	1.464	-1.672	0.09463
11	11:90219142:A:G	90219142	A	ADD	1536	-7.777	4.65	-16.89	1.337	-1.673	0.09463
14	14:92917271:C:G	92917271	G	ADD	1536	-7.168	4.286	-15.57	1.232	-1.673	0.09463
18	18:28875628:A:G	28875628	G	ADD	1536	-7.992	4.778	-17.36	1.374	-1.673	0.09463
6	6:161386555:C:G	161386555	C	ADD	1536	7.044	4.212	-1.211	15.3	1.672	0.09465
6	6:161387300:T:A	161387300	T	ADD	1536	7.044	4.212	-1.211	15.3	1.672	0.09465
6	6:161388265:G:T	161388265	G	ADD	1536	7.044	4.212	-1.211	15.3	1.672	0.09465
8	8:80664968:G:A	80664968	G	ADD	1536	-7.581	4.533	-16.46	1.304	-1.672	0.09465
16	16:58795193:C:T	58795193	T	ADD	1536	-8.005	4.786	-17.39	1.376	-1.672	0.09465
16	16:58800627:G:A	58800627	A	ADD	1536	-8.005	4.786	-17.39	1.376	-1.672	0.09465
16	16:58815358:A:G	58815358	G	ADD	1536	-8.005	4.786	-17.39	1.376	-1.672	0.09465
16	16:58817755:A:T	58817755	T	ADD	1536	-8.005	4.786	-17.39	1.376	-1.672	0.09465
16	16:58819539:G:C	58819539	C	ADD	1536	-8.005	4.786	-17.39	1.376	-1.672	0.09465
16	16:59711429:C:T	59711429	T	ADD	1536	-7.638	4.567	-16.59	1.313	-1.672	0.09465
16	16:59718483:A:G	59718483	G	ADD	1536	-7.638	4.567	-16.59	1.313	-1.672	0.09465
21	21:43152473:A:T	43152473	A	ADD	1536	7.178	4.292	-1.234	15.59	1.672	0.09465
21	21:43152485:A:G	43152485	A	ADD	1536	7.178	4.292	-1.234	15.59	1.672	0.09465
21	21:43152696:C:T	43152696	C	ADD	1536	7.178	4.292	-1.234	15.59	1.672	0.09465
21	21:43153109:C:T	43153109	C	ADD	1536	7.178	4.292	-1.234	15.59	1.672	0.09465
21	21:43153370:A:C	43153370	A	ADD	1536	7.178	4.292	-1.234	15.59	1.672	0.09465
21	21:43154953:T:C	43154953	T	ADD	1536	7.178	4.292	-1.234	15.59	1.672	0.09465
21	21:43155083:G:C	43155083	G	ADD	1536	7.178	4.292	-1.234	15.59	1.672	0.09465
21	21:43155163:G:C	43155163	G	ADD	1536	7.178	4.292	-1.234	15.59	1.672	0.09465
10	10:2082043:G:A	2082043	G	ADD	1536	7.13	4.263	-1.226	15.49	1.672	0.09466
11	11:43922005:C:T	43922005	C	ADD	1536	-7.352	4.396	-15.97	1.264	-1.672	0.09466
11	11:113860425:A:G	113860425	G	ADD	1536	-8.17	4.885	-17.74	1.405	-1.672	0.09466
12	12:3551648:T:C	3551648	C	ADD	1536	8.706	5.206	-1.497	18.91	1.672	0.09466
17	17:72653890:A:C	72653890	C	ADD	1536	-11.28	6.743	-24.49	1.939	-1.672	0.09466
17	17:76766076:A:G	76766076	G	ADD	1536	-11.34	6.781	-24.63	1.95	-1.672	0.09466
7	7:114334571:C:T	114334571	C	ADD	1536	-7.087	4.238	-15.39	1.219	-1.672	0.09467
8	8:4570661:C:T	4570661	T	ADD	1536	-7.851	4.695	-17.05	1.35	-1.672	0.09467
10	10:52841986:C:G	52841986	G	ADD	1536	-9.427	5.637	-20.48	1.622	-1.672	0.09467
10	10:52846224:G:A	52846224	A	ADD	1536	-9.427	5.637	-20.48	1.622	-1.672	0.09467
10	10:52846492:G:A	52846492	A	ADD	1536	-9.427	5.637	-20.48	1.622	-1.672	0.09467
18	18:72774349:A:G	72774349	G	ADD	1536	11.82	7.067	-2.033	25.67	1.672	0.09467
5	5:150746034:A:G	150746034	G	ADD	1536	7.075	4.231	-1.217	15.37	1.672	0.09468
12	12:15592936:C:T	15592936	T	ADD	1536	10.63	6.359	-1.83	23.1	1.672	0.09468
12	12:15596946:T:C	15596946	C	ADD	1536	10.63	6.359	-1.83	23.1	1.672	0.09468
12	12:15602810:C:T	15602810	T	ADD	1536	10.63	6.359	-1.83	23.1	1.672	0.09468
12	12:15603758:C:T	15603758	T	ADD	1536	10.63	6.359	-1.83	23.1	1.672	0.09468
15	15:27063138:G:A	27063138	A	ADD	1536	-11.39	6.812	-24.74	1.96	-1.672	0.09468
11	11:5482390:T:C	5482390	C	ADD	1536	7.035	4.207	-1.211	15.28	1.672	0.09469
3	3:11878227:A:C	11878227	A	ADD	1536	-7.052	4.218	-15.32	1.214	-1.672	0.0947
4	4:187509321:A:C	187509321	C	ADD	1536	-7.101	4.246	-15.42	1.222	-1.672	0.0947
6	6:93197329:C:T	93197329	T	ADD	1536	-7.147	4.274	-15.52	1.23	-1.672	0.0947
7	7:139034207:A:C	139034207	C	ADD	1536	-8.465	5.062	-18.39	1.457	-1.672	0.0947
10	10:2316978:C:T	2316978	T	ADD	1536	9.563	5.719	-1.646	20.77	1.672	0.0947
13	13:81200573:T:C	81200573	C	ADD	1536	-7.515	4.494	-16.32	1.293	-1.672	0.0947
18	18:54702678:G:A	54702678	A	ADD	1536	-15.29	9.144	-33.21	2.632	-1.672	0.0947
6	6:31269926:A:C	31269926	C	ADD	1536	9.476	5.667	-1.631	20.58	1.672	0.09471
6	6:33081979:G:C	33081979	C	ADD	1536	8.128	4.861	-1.399	17.66	1.672	0.09471
14	14:21069321:G:A	21069321	A	ADD	1536	8.629	5.16	-1.486	18.74	1.672	0.09471
19	19:41383153:A:G	41383153	G	ADD	1536	8.049	4.814	-1.386	17.48	1.672	0.09471
1	1:14496787:G:A	14496787	A	ADD	1536	-7.353	4.398	-15.97	1.266	-1.672	0.09472
2	2:51756243:A:G	51756243	G	ADD	1536	-8.663	5.181	-18.82	1.492	-1.672	0.09472
11	11:118974878:T:A	118974878	T	ADD	1536	-7.962	4.762	-17.29	1.371	-1.672	0.09472
2	2:140357018:A:G	140357018	A	ADD	1536	7.547	4.514	-1.3	16.39	1.672	0.09473
3	3:55058664:G:A	55058664	A	ADD	1536	-7.079	4.234	-15.38	1.219	-1.672	0.09473
3	3:55059385:G:A	55059385	A	ADD	1536	-7.079	4.234	-15.38	1.219	-1.672	0.09473
3	3:119067378:A:G	119067378	G	ADD	1536	14.42	8.622	-2.483	31.31	1.672	0.09473
3	3:119068513:C:A	119068513	A	ADD	1536	14.42	8.622	-2.483	31.31	1.672	0.09473
3	3:119068768:A:G	119068768	G	ADD	1536	14.42	8.622	-2.483	31.31	1.672	0.09473
3	3:119068993:A:G	119068993	G	ADD	1536	14.42	8.622	-2.483	31.31	1.672	0.09473
3	3:119072137:G:A	119072137	A	ADD	1536	14.42	8.622	-2.483	31.31	1.672	0.09473
6	6:36237045:G:A	36237045	A	ADD	1536	11.64	6.961	-2.005	25.28	1.672	0.09474
9	9:18273100:T:C	18273100	C	ADD	1536	-7.695	4.603	-16.72	1.326	-1.672	0.09474
9	9:118262381:C:T	118262381	T	ADD	1536	14.07	8.418	-2.424	30.57	1.672	0.09474
10	10:64206712:C:A	64206712	C	ADD	1536	6.97	4.169	-1.201	15.14	1.672	0.09474
2	2:206439198:T:C	206439198	T	ADD	1536	7.306	4.37	-1.259	15.87	1.672	0.09475
2	2:228478153:G:A	228478153	A	ADD	1536	-11.82	7.069	-25.68	2.037	-1.672	0.09475
5	5:1982966:G:T	1982966	T	ADD	1536	-7.067	4.227	-15.35	1.218	-1.672	0.09475
8	8:94640785:G:C	94640785	C	ADD	1536	7.661	4.582	-1.32	16.64	1.672	0.09475
10	10:77113268:G:A	77113268	A	ADD	1536	11.09	6.635	-1.911	24.1	1.672	0.09475
11	11:61628915:T:C	61628915	C	ADD	1536	8.364	5.003	-1.441	18.17	1.672	0.09475
11	11:61628964:T:A	61628964	A	ADD	1536	8.364	5.003	-1.441	18.17	1.672	0.09475
13	13:21536661:T:G	21536661	G	ADD	1536	-7.088	4.239	-15.4	1.221	-1.672	0.09475
1	1:40907198:A:G	40907198	G	ADD	1536	9.021	5.396	-1.555	19.6	1.672	0.09476
5	5:161287847:G:A	161287847	A	ADD	1536	-7.132	4.266	-15.49	1.229	-1.672	0.09476
9	9:118011520:C:G	118011520	G	ADD	1536	7.654	4.578	-1.319	16.63	1.672	0.09476
3	3:19553044:G:A	19553044	A	ADD	1536	-13.21	7.903	-28.7	2.278	-1.672	0.09477
5	5:80219720:C:T	80219720	T	ADD	1536	7.497	4.485	-1.292	16.29	1.672	0.09477
5	5:80221275:G:A	80221275	A	ADD	1536	7.497	4.485	-1.292	16.29	1.672	0.09477
8	8:15963325:A:G	15963325	G	ADD	1536	9.599	5.742	-1.655	20.85	1.672	0.09477
8	8:15968946:A:C	15968946	C	ADD	1536	9.599	5.742	-1.655	20.85	1.672	0.09477
16	16:80241951:G:A	80241951	A	ADD	1536	9.323	5.577	-1.607	20.25	1.672	0.09477
20	20:4290429:C:T	4290429	T	ADD	1536	-7.122	4.26	-15.47	1.228	-1.672	0.09477
1	1:198666232:A:G	198666232	G	ADD	1536	10.47	6.264	-1.805	22.75	1.672	0.09478
5	5:172181077:C:A	172181077	A	ADD	1536	8.012	4.792	-1.381	17.4	1.672	0.09478
9	9:8642186:T:C	8642186	C	ADD	1536	8.756	5.238	-1.51	19.02	1.672	0.09478
9	9:8642381:T:C	8642381	C	ADD	1536	8.756	5.238	-1.51	19.02	1.672	0.09478
9	9:8642466:G:C	8642466	C	ADD	1536	8.756	5.238	-1.51	19.02	1.672	0.09478
9	9:8642627:T:C	8642627	C	ADD	1536	8.756	5.238	-1.51	19.02	1.672	0.09478
9	9:8642893:C:T	8642893	T	ADD	1536	8.756	5.238	-1.51	19.02	1.672	0.09478
10	10:98957663:A:G	98957663	G	ADD	1536	-9.115	5.452	-19.8	1.571	-1.672	0.09478
10	10:112024562:A:T	112024562	T	ADD	1536	8.016	4.795	-1.382	17.41	1.672	0.09478
12	12:121928836:A:G	121928836	G	ADD	1536	-8.397	5.023	-18.24	1.448	-1.672	0.09478
14	14:84547095:A:G	84547095	G	ADD	1536	-7.512	4.493	-16.32	1.295	-1.672	0.09478
14	14:95335491:A:G	95335491	A	ADD	1536	8.177	4.892	-1.41	17.76	1.672	0.09478
2	2:108911809:A:C	108911809	C	ADD	1536	11.52	6.893	-1.987	25.03	1.672	0.09479
6	6:161392845:A:G	161392845	A	ADD	1536	7.007	4.192	-1.208	15.22	1.672	0.09479
8	8:85167541:A:G	85167541	G	ADD	1536	-11.23	6.716	-24.39	1.936	-1.672	0.09479
2	2:51447997:G:A	51447997	A	ADD	1536	-10.24	6.129	-22.26	1.767	-1.672	0.0948
2	2:51453712:G:T	51453712	T	ADD	1536	-10.24	6.129	-22.26	1.767	-1.672	0.0948
2	2:51453820:A:T	51453820	T	ADD	1536	-10.24	6.129	-22.26	1.767	-1.672	0.0948
2	2:51454740:G:C	51454740	C	ADD	1536	-10.24	6.129	-22.26	1.767	-1.672	0.0948
2	2:51456930:A:G	51456930	G	ADD	1536	-10.24	6.129	-22.26	1.767	-1.672	0.0948
8	8:4555684:A:G	4555684	A	ADD	1536	-8.046	4.813	-17.48	1.388	-1.672	0.0948
9	9:138521706:C:T	138521706	T	ADD	1536	-11.09	6.634	-24.09	1.913	-1.672	0.0948
10	10:120263360:A:G	120263360	G	ADD	1536	-7.369	4.408	-16.01	1.271	-1.672	0.0948
2	2:69246937:T:A	69246937	A	ADD	1536	8.65	5.175	-1.492	18.79	1.672	0.09481
16	16:13139632:G:A	13139632	A	ADD	1536	-9.25	5.534	-20.1	1.596	-1.672	0.09481
17	17:55728224:G:A	55728224	A	ADD	1536	7.132	4.267	-1.23	15.49	1.672	0.09481
19	19:13705296:G:A	13705296	G	ADD	1536	-8.052	4.817	-17.49	1.389	-1.672	0.09481
3	3:57091575:G:A	57091575	G	ADD	1536	7.139	4.271	-1.232	15.51	1.672	0.09482
6	6:16239228:C:T	16239228	T	ADD	1536	9.973	5.966	-1.721	21.67	1.672	0.09482
2	2:211261511:A:C	211261511	A	ADD	1536	-7.182	4.297	-15.6	1.239	-1.672	0.09483
3	3:109646918:A:G	109646918	G	ADD	1536	-7.179	4.295	-15.6	1.239	-1.672	0.09483
13	13:24792787:G:C	24792787	C	ADD	1536	-9.851	5.893	-21.4	1.7	-1.671	0.09483
13	13:24792929:A:G	24792929	G	ADD	1536	-9.851	5.893	-21.4	1.7	-1.671	0.09483
13	13:24793253:C:G	24793253	G	ADD	1536	-9.851	5.893	-21.4	1.7	-1.671	0.09483
13	13:24793542:A:G	24793542	G	ADD	1536	-9.851	5.893	-21.4	1.7	-1.671	0.09483
13	13:24793586:T:G	24793586	G	ADD	1536	-9.851	5.893	-21.4	1.7	-1.671	0.09483
13	13:24793591:C:T	24793591	T	ADD	1536	-9.851	5.893	-21.4	1.7	-1.671	0.09483
13	13:24793763:G:A	24793763	A	ADD	1536	-9.851	5.893	-21.4	1.7	-1.671	0.09483
13	13:24794054:T:G	24794054	G	ADD	1536	-9.851	5.893	-21.4	1.7	-1.671	0.09483
13	13:24794095:T:C	24794095	C	ADD	1536	-9.851	5.893	-21.4	1.7	-1.671	0.09483
13	13:24794219:T:C	24794219	C	ADD	1536	-9.851	5.893	-21.4	1.7	-1.671	0.09483
13	13:24794329:A:G	24794329	G	ADD	1536	-9.851	5.893	-21.4	1.7	-1.671	0.09483
1	1:165406087:G:A	165406087	G	ADD	1536	-9.602	5.745	-20.86	1.657	-1.671	0.09484
1	1:233284879:C:A	233284879	A	ADD	1536	-7.592	4.542	-16.5	1.311	-1.671	0.09484
2	2:207391162:C:T	207391162	T	ADD	1536	-9.794	5.859	-21.28	1.69	-1.671	0.09484
4	4:89136757:A:C	89136757	A	ADD	1536	15.94	9.537	-2.752	34.63	1.671	0.09484
4	4:171401295:A:G	171401295	G	ADD	1536	-12.2	7.3	-26.51	2.106	-1.671	0.09484
6	6:31221039:C:T	31221039	T	ADD	1536	22.49	13.45	-3.881	48.85	1.671	0.09484
6	6:40599176:C:T	40599176	T	ADD	1536	7.025	4.203	-1.213	15.26	1.671	0.09484
8	8:87146973:A:G	87146973	A	ADD	1536	-10.85	6.491	-23.57	1.873	-1.671	0.09484
12	12:53137991:A:G	53137991	G	ADD	1536	-7.777	4.653	-16.9	1.342	-1.671	0.09484
12	12:70085444:C:T	70085444	T	ADD	1536	8.043	4.812	-1.389	17.48	1.671	0.09484
17	17:69676683:A:G	69676683	A	ADD	1536	7.095	4.245	-1.225	15.41	1.671	0.09484
6	6:17081711:G:A	17081711	A	ADD	1536	-7.321	4.38	-15.91	1.264	-1.671	0.09485
6	6:167554776:G:C	167554776	C	ADD	1536	-7.057	4.222	-15.33	1.219	-1.671	0.09485
14	14:38233493:A:G	38233493	G	ADD	1536	7.485	4.478	-1.292	16.26	1.671	0.09485
14	14:38237122:G:A	38237122	A	ADD	1536	7.485	4.478	-1.292	16.26	1.671	0.09485
3	3:129339003:A:G	129339003	G	ADD	1536	8.121	4.859	-1.402	17.64	1.671	0.09486
3	3:129339500:C:G	129339500	G	ADD	1536	8.121	4.859	-1.402	17.64	1.671	0.09486
3	3:165796544:G:T	165796544	T	ADD	1536	7.406	4.431	-1.279	16.09	1.671	0.09486
10	10:12845475:G:A	12845475	A	ADD	1536	14.32	8.571	-2.474	31.12	1.671	0.09486
12	12:96254017:C:G	96254017	G	ADD	1536	8.9	5.325	-1.537	19.34	1.671	0.09486
12	12:96260533:G:A	96260533	A	ADD	1536	8.9	5.325	-1.537	19.34	1.671	0.09486
12	12:96260947:A:G	96260947	G	ADD	1536	8.9	5.325	-1.537	19.34	1.671	0.09486
12	12:96261360:G:C	96261360	C	ADD	1536	8.9	5.325	-1.537	19.34	1.671	0.09486
12	12:96261605:A:G	96261605	G	ADD	1536	8.9	5.325	-1.537	19.34	1.671	0.09486
14	14:84461857:C:T	84461857	T	ADD	1536	-7.992	4.782	-17.36	1.38	-1.671	0.09486
22	22:33462739:G:A	33462739	A	ADD	1536	-7.646	4.575	-16.61	1.32	-1.671	0.09486
3	3:32331362:C:A	32331362	A	ADD	1536	-15.47	9.257	-33.62	2.672	-1.671	0.09487
3	3:32331433:G:A	32331433	A	ADD	1536	-15.47	9.257	-33.62	2.672	-1.671	0.09487
3	3:32331663:G:A	32331663	A	ADD	1536	-15.47	9.257	-33.62	2.672	-1.671	0.09487
3	3:93923642:A:C	93923642	A	ADD	1536	7.577	4.534	-1.309	16.46	1.671	0.09487
4	4:166290484:T:C	166290484	C	ADD	1536	-10.58	6.33	-22.99	1.828	-1.671	0.09487
4	4:166290659:C:T	166290659	T	ADD	1536	-10.58	6.33	-22.99	1.828	-1.671	0.09487
4	4:166291256:A:G	166291256	G	ADD	1536	-10.58	6.33	-22.99	1.828	-1.671	0.09487
4	4:166291289:G:A	166291289	A	ADD	1536	-10.58	6.33	-22.99	1.828	-1.671	0.09487
4	4:166292086:T:C	166292086	C	ADD	1536	-10.58	6.33	-22.99	1.828	-1.671	0.09487
4	4:166292827:C:T	166292827	T	ADD	1536	-10.58	6.33	-22.99	1.828	-1.671	0.09487
4	4:166293800:T:C	166293800	C	ADD	1536	-10.58	6.33	-22.99	1.828	-1.671	0.09487
4	4:166293801:G:A	166293801	A	ADD	1536	-10.58	6.33	-22.99	1.828	-1.671	0.09487
4	4:166293984:C:T	166293984	T	ADD	1536	-10.58	6.33	-22.99	1.828	-1.671	0.09487
4	4:166294080:G:A	166294080	A	ADD	1536	-10.58	6.33	-22.99	1.828	-1.671	0.09487
4	4:166294358:G:A	166294358	A	ADD	1536	-10.58	6.33	-22.99	1.828	-1.671	0.09487
4	4:166295409:G:C	166295409	C	ADD	1536	-10.58	6.33	-22.99	1.828	-1.671	0.09487
4	4:166295928:A:G	166295928	G	ADD	1536	-10.58	6.33	-22.99	1.828	-1.671	0.09487
4	4:166297734:G:A	166297734	A	ADD	1536	-10.58	6.33	-22.99	1.828	-1.671	0.09487
4	4:166297830:C:T	166297830	T	ADD	1536	-10.58	6.33	-22.99	1.828	-1.671	0.09487
6	6:22733918:G:A	22733918	A	ADD	1536	-7.932	4.746	-17.23	1.37	-1.671	0.09487
8	8:114978390:G:A	114978390	A	ADD	1536	8.938	5.348	-1.544	19.42	1.671	0.09487
8	8:114978867:G:T	114978867	T	ADD	1536	8.938	5.348	-1.544	19.42	1.671	0.09487
8	8:114982553:A:T	114982553	T	ADD	1536	8.938	5.348	-1.544	19.42	1.671	0.09487
8	8:114983021:C:T	114983021	T	ADD	1536	8.938	5.348	-1.544	19.42	1.671	0.09487
8	8:114983665:A:T	114983665	T	ADD	1536	8.938	5.348	-1.544	19.42	1.671	0.09487
8	8:114984046:A:G	114984046	G	ADD	1536	8.938	5.348	-1.544	19.42	1.671	0.09487
10	10:33532130:G:A	33532130	G	ADD	1536	-6.944	4.155	-15.09	1.199	-1.671	0.09487
15	15:57744080:A:C	57744080	C	ADD	1536	11.71	7.008	-2.023	25.45	1.671	0.09487
5	5:166196443:G:A	166196443	A	ADD	1536	7.773	4.651	-1.343	16.89	1.671	0.09488
11	11:5477052:C:A	5477052	A	ADD	1536	7.019	4.2	-1.213	15.25	1.671	0.09488
11	11:99036199:G:A	99036199	A	ADD	1536	-7.724	4.622	-16.78	1.334	-1.671	0.09488
11	11:99038501:C:T	99038501	T	ADD	1536	-7.724	4.622	-16.78	1.334	-1.671	0.09488
18	18:67012573:A:T	67012573	T	ADD	1536	15.93	9.534	-2.752	34.62	1.671	0.09488
22	22:17661372:A:G	17661372	G	ADD	1536	14.05	8.407	-2.427	30.53	1.671	0.09488
2	2:71328402:T:G	71328402	T	ADD	1536	-7.039	4.212	-15.29	1.216	-1.671	0.09489
9	9:30428428:G:A	30428428	A	ADD	1536	-7.649	4.577	-16.62	1.322	-1.671	0.09489
17	17:12788214:G:A	12788214	A	ADD	1536	-7.443	4.454	-16.17	1.286	-1.671	0.09489
17	17:12789461:A:G	12789461	G	ADD	1536	-7.443	4.454	-16.17	1.286	-1.671	0.09489
18	18:28439198:A:G	28439198	G	ADD	1536	7.231	4.327	-1.249	15.71	1.671	0.09489
1	1:9121679:T:A	9121679	A	ADD	1536	7.552	4.519	-1.305	16.41	1.671	0.0949
1	1:159273372:C:T	159273372	C	ADD	1536	7.165	4.287	-1.238	15.57	1.671	0.0949
4	4:74629549:G:T	74629549	T	ADD	1536	-7.297	4.367	-15.86	1.261	-1.671	0.0949
6	6:12915699:A:G	12915699	G	ADD	1536	-15.72	9.404	-34.15	2.716	-1.671	0.0949
6	6:12917826:G:A	12917826	A	ADD	1536	-15.72	9.404	-34.15	2.716	-1.671	0.0949
10	10:98957430:A:G	98957430	G	ADD	1536	-9.085	5.436	-19.74	1.57	-1.671	0.0949
3	3:183691725:T:C	183691725	C	ADD	1536	9.475	5.67	-1.638	20.59	1.671	0.09491
14	14:25616188:C:A	25616188	C	ADD	1536	7.487	4.48	-1.294	16.27	1.671	0.09491
14	14:87346435:C:A	87346435	A	ADD	1536	-7.695	4.605	-16.72	1.33	-1.671	0.09491
1	1:14490465:G:A	14490465	A	ADD	1536	7.525	4.503	-1.301	16.35	1.671	0.09492
6	6:39431331:T:C	39431331	C	ADD	1536	-8.046	4.815	-17.48	1.391	-1.671	0.09492
6	6:39433907:C:T	39433907	T	ADD	1536	-8.046	4.815	-17.48	1.391	-1.671	0.09492
6	6:39438470:C:G	39438470	G	ADD	1536	-8.046	4.815	-17.48	1.391	-1.671	0.09492
6	6:39440766:G:A	39440766	A	ADD	1536	-8.046	4.815	-17.48	1.391	-1.671	0.09492
6	6:39442575:C:T	39442575	T	ADD	1536	-8.046	4.815	-17.48	1.391	-1.671	0.09492
6	6:39442779:C:T	39442779	T	ADD	1536	-8.046	4.815	-17.48	1.391	-1.671	0.09492
6	6:39443642:C:A	39443642	A	ADD	1536	-8.046	4.815	-17.48	1.391	-1.671	0.09492
7	7:33256429:C:T	33256429	T	ADD	1536	7.478	4.475	-1.293	16.25	1.671	0.09492
11	11:47365276:A:G	47365276	G	ADD	1536	-12.56	7.513	-27.28	2.171	-1.671	0.09492
18	18:43019510:G:T	43019510	G	ADD	1536	7.179	4.296	-1.241	15.6	1.671	0.09492
20	20:45476128:A:G	45476128	A	ADD	1536	7.441	4.453	-1.287	16.17	1.671	0.09492
20	20:45476344:A:G	45476344	A	ADD	1536	7.441	4.453	-1.287	16.17	1.671	0.09492
20	20:45476968:G:A	45476968	G	ADD	1536	7.441	4.453	-1.287	16.17	1.671	0.09492
20	20:45476976:T:G	45476976	T	ADD	1536	7.441	4.453	-1.287	16.17	1.671	0.09492
20	20:45477357:A:G	45477357	A	ADD	1536	7.441	4.453	-1.287	16.17	1.671	0.09492
20	20:45477578:G:A	45477578	G	ADD	1536	7.441	4.453	-1.287	16.17	1.671	0.09492
20	20:45477586:C:T	45477586	C	ADD	1536	7.441	4.453	-1.287	16.17	1.671	0.09492
20	20:45477705:G:A	45477705	G	ADD	1536	7.441	4.453	-1.287	16.17	1.671	0.09492
20	20:45477927:C:G	45477927	C	ADD	1536	7.441	4.453	-1.287	16.17	1.671	0.09492
20	20:45477998:T:C	45477998	T	ADD	1536	7.441	4.453	-1.287	16.17	1.671	0.09492
20	20:45478021:A:G	45478021	A	ADD	1536	7.441	4.453	-1.287	16.17	1.671	0.09492
20	20:45478045:T:C	45478045	T	ADD	1536	7.441	4.453	-1.287	16.17	1.671	0.09492
20	20:45478319:G:A	45478319	G	ADD	1536	7.441	4.453	-1.287	16.17	1.671	0.09492
20	20:45478376:A:G	45478376	A	ADD	1536	7.441	4.453	-1.287	16.17	1.671	0.09492
20	20:45478501:G:A	45478501	G	ADD	1536	7.441	4.453	-1.287	16.17	1.671	0.09492
20	20:45478530:C:T	45478530	C	ADD	1536	7.441	4.453	-1.287	16.17	1.671	0.09492
20	20:45478579:G:A	45478579	G	ADD	1536	7.441	4.453	-1.287	16.17	1.671	0.09492
20	20:45478596:G:A	45478596	G	ADD	1536	7.441	4.453	-1.287	16.17	1.671	0.09492
20	20:45478712:C:T	45478712	C	ADD	1536	7.441	4.453	-1.287	16.17	1.671	0.09492
20	20:45478756:A:G	45478756	A	ADD	1536	7.441	4.453	-1.287	16.17	1.671	0.09492
20	20:45478784:T:A	45478784	T	ADD	1536	7.441	4.453	-1.287	16.17	1.671	0.09492
20	20:45478981:G:A	45478981	G	ADD	1536	7.441	4.453	-1.287	16.17	1.671	0.09492
20	20:45478999:T:C	45478999	T	ADD	1536	7.441	4.453	-1.287	16.17	1.671	0.09492
20	20:45479154:T:C	45479154	T	ADD	1536	7.441	4.453	-1.287	16.17	1.671	0.09492
20	20:45479344:C:T	45479344	C	ADD	1536	7.441	4.453	-1.287	16.17	1.671	0.09492
1	1:108753833:A:G	108753833	G	ADD	1536	9.543	5.711	-1.65	20.74	1.671	0.09493
6	6:28040819:T:A	28040819	T	ADD	1536	7.621	4.561	-1.318	16.56	1.671	0.09493
6	6:81670272:A:G	81670272	G	ADD	1536	-7.124	4.263	-15.48	1.232	-1.671	0.09493
15	15:95790174:A:C	95790174	C	ADD	1536	-13.18	7.887	-28.64	2.279	-1.671	0.09493
9	9:76375693:G:A	76375693	G	ADD	1536	-8.759	5.242	-19.03	1.515	-1.671	0.09494
12	12:91509149:A:G	91509149	G	ADD	1536	-14.13	8.458	-30.71	2.445	-1.671	0.09494
12	12:91512006:A:T	91512006	T	ADD	1536	-14.13	8.458	-30.71	2.445	-1.671	0.09494
12	12:91512127:C:T	91512127	T	ADD	1536	-14.13	8.458	-30.71	2.445	-1.671	0.09494
12	12:91512305:G:T	91512305	T	ADD	1536	-14.13	8.458	-30.71	2.445	-1.671	0.09494
12	12:91513311:G:A	91513311	A	ADD	1536	-14.13	8.458	-30.71	2.445	-1.671	0.09494
12	12:91514527:T:C	91514527	C	ADD	1536	-14.13	8.458	-30.71	2.445	-1.671	0.09494
1	1:6170988:G:A	6170988	A	ADD	1536	6.985	4.18	-1.208	15.18	1.671	0.09495
2	2:211264173:G:A	211264173	G	ADD	1536	-9.99	5.979	-21.71	1.729	-1.671	0.09495
10	10:123903694:A:G	123903694	A	ADD	1536	7.236	4.331	-1.252	15.72	1.671	0.09495
1	1:180497834:A:T	180497834	T	ADD	1536	7.47	4.471	-1.293	16.23	1.671	0.09496
3	3:157084213:C:A	157084213	A	ADD	1536	-7.046	4.217	-15.31	1.219	-1.671	0.09496
8	8:114799189:A:C	114799189	C	ADD	1536	-13.73	8.216	-29.83	2.376	-1.671	0.09496
13	13:111042005:C:T	111042005	T	ADD	1536	-14.39	8.613	-31.27	2.49	-1.671	0.09496
3	3:28691680:G:T	28691680	T	ADD	1536	-7.251	4.34	-15.76	1.255	-1.671	0.09497
4	4:167537418:T:C	167537418	C	ADD	1536	7.32	4.381	-1.267	15.91	1.671	0.09497
9	9:121888742:A:C	121888742	C	ADD	1536	-7.19	4.303	-15.62	1.244	-1.671	0.09497
13	13:51462799:C:T	51462799	T	ADD	1536	-10.32	6.179	-22.43	1.787	-1.671	0.09497
13	13:51463238:C:T	51463238	T	ADD	1536	-10.32	6.179	-22.43	1.787	-1.671	0.09497
1	1:167094100:G:A	167094100	A	ADD	1536	9.751	5.836	-1.688	21.19	1.671	0.09498
1	1:167096931:A:C	167096931	C	ADD	1536	9.751	5.836	-1.688	21.19	1.671	0.09498
4	4:28242752:G:A	28242752	A	ADD	1536	13.19	7.893	-2.283	28.66	1.671	0.09498
4	4:28242753:A:T	28242753	T	ADD	1536	13.19	7.893	-2.283	28.66	1.671	0.09498
5	5:173399635:G:C	173399635	C	ADD	1536	9.736	5.827	-1.685	21.16	1.671	0.09498
7	7:13281487:A:G	13281487	G	ADD	1536	-9.538	5.709	-20.73	1.651	-1.671	0.09498
7	7:21509862:T:C	21509862	C	ADD	1536	-12.06	7.217	-26.2	2.087	-1.671	0.09498
7	7:21514842:G:C	21514842	C	ADD	1536	-12.06	7.217	-26.2	2.087	-1.671	0.09498
7	7:21515067:T:C	21515067	C	ADD	1536	-12.06	7.217	-26.2	2.087	-1.671	0.09498
11	11:95879808:A:G	95879808	G	ADD	1536	9.139	5.47	-1.582	19.86	1.671	0.09498
12	12:107584656:C:T	107584656	T	ADD	1536	7.954	4.761	-1.377	17.29	1.671	0.09498
12	12:107585696:T:C	107585696	C	ADD	1536	7.954	4.761	-1.377	17.29	1.671	0.09498
12	12:107588082:A:G	107588082	G	ADD	1536	7.954	4.761	-1.377	17.29	1.671	0.09498
12	12:107597044:G:A	107597044	A	ADD	1536	7.954	4.761	-1.377	17.29	1.671	0.09498
12	12:107598008:C:T	107598008	T	ADD	1536	7.954	4.761	-1.377	17.29	1.671	0.09498
12	12:107598224:C:T	107598224	T	ADD	1536	7.954	4.761	-1.377	17.29	1.671	0.09498
12	12:107601255:C:T	107601255	T	ADD	1536	7.954	4.761	-1.377	17.29	1.671	0.09498
13	13:51518604:A:G	51518604	G	ADD	1536	-6.935	4.151	-15.07	1.201	-1.671	0.09498
2	2:45993677:G:C	45993677	C	ADD	1536	9.051	5.418	-1.567	19.67	1.671	0.09499
6	6:68967879:C:T	68967879	T	ADD	1536	8.159	4.884	-1.413	17.73	1.671	0.09499
6	6:68968115:T:A	68968115	A	ADD	1536	8.159	4.884	-1.413	17.73	1.671	0.09499
6	6:68968213:G:A	68968213	A	ADD	1536	8.159	4.884	-1.413	17.73	1.671	0.09499
6	6:68968562:C:T	68968562	T	ADD	1536	8.159	4.884	-1.413	17.73	1.671	0.09499
6	6:68968785:C:T	68968785	T	ADD	1536	8.159	4.884	-1.413	17.73	1.671	0.09499
6	6:68968885:C:T	68968885	T	ADD	1536	8.159	4.884	-1.413	17.73	1.671	0.09499
6	6:68969163:C:T	68969163	T	ADD	1536	8.159	4.884	-1.413	17.73	1.671	0.09499
6	6:68970032:C:T	68970032	T	ADD	1536	8.159	4.884	-1.413	17.73	1.671	0.09499
6	6:68970633:C:G	68970633	G	ADD	1536	8.159	4.884	-1.413	17.73	1.671	0.09499
6	6:68971478:A:G	68971478	G	ADD	1536	8.159	4.884	-1.413	17.73	1.671	0.09499
6	6:68971801:A:T	68971801	T	ADD	1536	8.159	4.884	-1.413	17.73	1.671	0.09499
6	6:68972814:T:C	68972814	C	ADD	1536	8.159	4.884	-1.413	17.73	1.671	0.09499
6	6:68972836:T:G	68972836	G	ADD	1536	8.159	4.884	-1.413	17.73	1.671	0.09499
6	6:68973420:T:C	68973420	C	ADD	1536	8.159	4.884	-1.413	17.73	1.671	0.09499
6	6:68975151:T:C	68975151	C	ADD	1536	8.159	4.884	-1.413	17.73	1.671	0.09499
6	6:68975740:A:G	68975740	G	ADD	1536	8.159	4.884	-1.413	17.73	1.671	0.09499
6	6:68976996:C:A	68976996	A	ADD	1536	8.159	4.884	-1.413	17.73	1.671	0.09499
6	6:68978051:G:T	68978051	T	ADD	1536	8.159	4.884	-1.413	17.73	1.671	0.09499
6	6:68978189:G:T	68978189	T	ADD	1536	8.159	4.884	-1.413	17.73	1.671	0.09499
6	6:68979505:T:A	68979505	A	ADD	1536	8.159	4.884	-1.413	17.73	1.671	0.09499
6	6:68979684:T:A	68979684	A	ADD	1536	8.159	4.884	-1.413	17.73	1.671	0.09499
6	6:68979999:T:C	68979999	C	ADD	1536	8.159	4.884	-1.413	17.73	1.671	0.09499
6	6:68981836:G:C	68981836	C	ADD	1536	8.159	4.884	-1.413	17.73	1.671	0.09499
6	6:68985256:G:A	68985256	A	ADD	1536	8.159	4.884	-1.413	17.73	1.671	0.09499
6	6:68985568:C:A	68985568	A	ADD	1536	8.159	4.884	-1.413	17.73	1.671	0.09499
6	6:68986023:T:C	68986023	C	ADD	1536	8.159	4.884	-1.413	17.73	1.671	0.09499
6	6:68990013:C:T	68990013	T	ADD	1536	8.159	4.884	-1.413	17.73	1.671	0.09499
8	8:120222625:G:A	120222625	G	ADD	1536	-7.205	4.313	-15.66	1.248	-1.671	0.09499
11	11:47929846:G:A	47929846	A	ADD	1536	-7.77	4.651	-16.89	1.346	-1.671	0.09499
13	13:84685227:C:T	84685227	T	ADD	1536	8.67	5.189	-1.501	18.84	1.671	0.09499
2	2:135156342:G:A	135156342	A	ADD	1536	9.009	5.393	-1.56	19.58	1.671	0.095
3	3:132516218:G:T	132516218	G	ADD	1536	-6.994	4.186	-15.2	1.211	-1.671	0.095
3	3:132516262:T:G	132516262	T	ADD	1536	-6.994	4.186	-15.2	1.211	-1.671	0.095
6	6:133583214:G:T	133583214	T	ADD	1536	8.533	5.108	-1.478	18.54	1.671	0.095
6	6:133583803:A:G	133583803	G	ADD	1536	8.533	5.108	-1.478	18.54	1.671	0.095
8	8:131069787:C:T	131069787	T	ADD	1536	-9.333	5.586	-20.28	1.616	-1.671	0.095
10	10:23809235:A:G	23809235	G	ADD	1536	-11.41	6.832	-24.8	1.977	-1.671	0.095
12	12:25945376:C:T	25945376	T	ADD	1536	-7.071	4.232	-15.37	1.225	-1.671	0.095
12	12:25947810:A:T	25947810	T	ADD	1536	-7.071	4.232	-15.37	1.225	-1.671	0.095
12	12:25950621:C:T	25950621	T	ADD	1536	-7.071	4.232	-15.37	1.225	-1.671	0.095
13	13:103533301:C:T	103533301	T	ADD	1536	7.099	4.25	-1.23	15.43	1.671	0.09501
8	8:115100159:C:T	115100159	T	ADD	1536	-13.92	8.336	-30.26	2.413	-1.671	0.09502
8	8:115110530:A:G	115110530	G	ADD	1536	-13.92	8.336	-30.26	2.413	-1.671	0.09502
12	12:26985807:T:G	26985807	G	ADD	1536	8.949	5.357	-1.55	19.45	1.671	0.09502
12	12:26985893:G:A	26985893	A	ADD	1536	8.949	5.357	-1.55	19.45	1.671	0.09502
12	12:26986198:A:G	26986198	G	ADD	1536	8.949	5.357	-1.55	19.45	1.671	0.09502
12	12:26986522:A:G	26986522	G	ADD	1536	8.949	5.357	-1.55	19.45	1.671	0.09502
12	12:26986645:T:C	26986645	C	ADD	1536	8.949	5.357	-1.55	19.45	1.671	0.09502
13	13:83318078:C:T	83318078	T	ADD	1536	-8.141	4.873	-17.69	1.411	-1.671	0.09502
2	2:111615925:T:C	111615925	T	ADD	1536	-7.662	4.587	-16.65	1.328	-1.67	0.09503
11	11:68881649:A:G	68881649	G	ADD	1536	-7.248	4.339	-15.75	1.256	-1.67	0.09503
3	3:186836148:A:G	186836148	G	ADD	1536	-7.028	4.207	-15.27	1.218	-1.67	0.09504
10	10:86347139:T:C	86347139	T	ADD	1536	7.512	4.497	-1.302	16.33	1.67	0.09504
13	13:57654688:C:A	57654688	A	ADD	1536	10.03	6.003	-1.738	21.79	1.67	0.09504
13	13:57657768:T:C	57657768	C	ADD	1536	10.03	6.003	-1.738	21.79	1.67	0.09504
13	13:57660821:G:A	57660821	A	ADD	1536	10.03	6.003	-1.738	21.79	1.67	0.09504
13	13:57665089:G:T	57665089	T	ADD	1536	10.03	6.003	-1.738	21.79	1.67	0.09504
13	13:66208982:A:T	66208982	T	ADD	1536	8.246	4.937	-1.429	17.92	1.67	0.09504
13	13:66208985:A:T	66208985	T	ADD	1536	8.246	4.937	-1.429	17.92	1.67	0.09504
13	13:109968216:C:T	109968216	T	ADD	1536	-8.962	5.365	-19.48	1.553	-1.67	0.09504
13	13:109969281:G:T	109969281	T	ADD	1536	-8.962	5.365	-19.48	1.553	-1.67	0.09504
14	14:41437036:G:A	41437036	A	ADD	1536	-9.447	5.655	-20.53	1.638	-1.67	0.09504
5	5:172368529:T:A	172368529	A	ADD	1536	11.92	7.134	-2.066	25.9	1.67	0.09505
6	6:104356227:C:T	104356227	T	ADD	1536	7.763	4.647	-1.346	16.87	1.67	0.09505
14	14:96675933:A:G	96675933	A	ADD	1536	7.603	4.551	-1.318	16.52	1.67	0.09505
2	2:218032964:C:G	218032964	G	ADD	1536	7.172	4.294	-1.244	15.59	1.67	0.09506
2	2:218033694:A:G	218033694	G	ADD	1536	7.172	4.294	-1.244	15.59	1.67	0.09506
3	3:88892638:C:A	88892638	C	ADD	1536	7.245	4.338	-1.256	15.75	1.67	0.09506
7	7:8726561:G:C	8726561	C	ADD	1536	-8.921	5.341	-19.39	1.547	-1.67	0.09506
8	8:30106302:C:A	30106302	A	ADD	1536	7.559	4.526	-1.311	16.43	1.67	0.09506
8	8:30106614:A:C	30106614	C	ADD	1536	7.559	4.526	-1.311	16.43	1.67	0.09506
8	8:42568393:G:A	42568393	A	ADD	1536	-13.59	8.133	-29.53	2.355	-1.67	0.09506
8	8:42599489:C:T	42599489	T	ADD	1536	-13.59	8.133	-29.53	2.355	-1.67	0.09506
15	15:50271252:C:T	50271252	T	ADD	1536	-7.598	4.549	-16.51	1.318	-1.67	0.09506
4	4:94005870:C:G	94005870	G	ADD	1536	9.312	5.575	-1.615	20.24	1.67	0.09507
6	6:25822821:G:A	25822821	A	ADD	1536	-13.8	8.261	-29.99	2.393	-1.67	0.09507
6	6:25826574:G:A	25826574	A	ADD	1536	-13.8	8.261	-29.99	2.393	-1.67	0.09507
6	6:25828663:T:A	25828663	A	ADD	1536	-13.8	8.261	-29.99	2.393	-1.67	0.09507
9	9:28812865:A:G	28812865	G	ADD	1536	6.938	4.154	-1.203	15.08	1.67	0.09507
1	1:53053563:G:A	53053563	A	ADD	1536	8.225	4.924	-1.427	17.88	1.67	0.09508
1	1:108362107:C:A	108362107	A	ADD	1536	-8.087	4.842	-17.58	1.403	-1.67	0.09508
5	5:56333088:C:A	56333088	A	ADD	1536	14.32	8.576	-2.485	31.13	1.67	0.09508
5	5:56334135:G:C	56334135	C	ADD	1536	14.32	8.576	-2.485	31.13	1.67	0.09508
8	8:13829578:A:G	13829578	A	ADD	1536	-9.255	5.541	-20.11	1.605	-1.67	0.09508
8	8:13831429:A:G	13831429	G	ADD	1536	-9.255	5.541	-20.11	1.605	-1.67	0.09508
8	8:13831508:G:A	13831508	A	ADD	1536	-9.255	5.541	-20.11	1.605	-1.67	0.09508
8	8:13832260:G:A	13832260	A	ADD	1536	-9.255	5.541	-20.11	1.605	-1.67	0.09508
8	8:13833922:C:T	13833922	T	ADD	1536	-9.255	5.541	-20.11	1.605	-1.67	0.09508
8	8:13834194:C:G	13834194	G	ADD	1536	-9.255	5.541	-20.11	1.605	-1.67	0.09508
8	8:13835984:T:C	13835984	C	ADD	1536	-9.255	5.541	-20.11	1.605	-1.67	0.09508
8	8:60794591:C:T	60794591	T	ADD	1536	-7.125	4.266	-15.49	1.236	-1.67	0.09508
8	8:60813675:G:T	60813675	T	ADD	1536	-7.125	4.266	-15.49	1.236	-1.67	0.09508
8	8:60817175:T:C	60817175	C	ADD	1536	-7.125	4.266	-15.49	1.236	-1.67	0.09508
8	8:60830293:A:C	60830293	C	ADD	1536	-7.125	4.266	-15.49	1.236	-1.67	0.09508
8	8:85032004:G:A	85032004	A	ADD	1536	-7.352	4.402	-15.98	1.275	-1.67	0.09508
9	9:107850298:C:G	107850298	G	ADD	1536	-10.06	6.022	-21.86	1.745	-1.67	0.09508
11	11:118016981:T:A	118016981	A	ADD	1536	-7.23	4.329	-15.71	1.254	-1.67	0.09508
11	11:118017088:G:A	118017088	A	ADD	1536	-7.23	4.329	-15.71	1.254	-1.67	0.09508
11	11:118017093:G:A	118017093	A	ADD	1536	-7.23	4.329	-15.71	1.254	-1.67	0.09508
6	6:31462248:T:G	31462248	G	ADD	1536	7.806	4.674	-1.354	16.97	1.67	0.09509
9	9:22064391:G:A	22064391	G	ADD	1536	10.71	6.412	-1.858	23.28	1.67	0.09509
15	15:100716726:T:C	100716726	C	ADD	1536	10.28	6.156	-1.784	22.35	1.67	0.09509
2	2:49092353:A:G	49092353	G	ADD	1536	-7.175	4.296	-15.6	1.245	-1.67	0.0951
2	2:200478354:C:G	200478354	C	ADD	1536	-7.067	4.231	-15.36	1.226	-1.67	0.0951
2	2:200479539:T:A	200479539	T	ADD	1536	-7.067	4.231	-15.36	1.226	-1.67	0.0951
2	2:200484107:G:A	200484107	G	ADD	1536	-7.067	4.231	-15.36	1.226	-1.67	0.0951
2	2:200484686:T:C	200484686	T	ADD	1536	-7.067	4.231	-15.36	1.226	-1.67	0.0951
2	2:200485648:C:T	200485648	C	ADD	1536	-7.067	4.231	-15.36	1.226	-1.67	0.0951
2	2:200487486:A:C	200487486	A	ADD	1536	-7.067	4.231	-15.36	1.226	-1.67	0.0951
2	2:200489109:A:G	200489109	A	ADD	1536	-7.067	4.231	-15.36	1.226	-1.67	0.0951
2	2:200489964:G:C	200489964	G	ADD	1536	-7.067	4.231	-15.36	1.226	-1.67	0.0951
2	2:200490260:G:A	200490260	G	ADD	1536	-7.067	4.231	-15.36	1.226	-1.67	0.0951
2	2:200491038:G:A	200491038	G	ADD	1536	-7.067	4.231	-15.36	1.226	-1.67	0.0951
2	2:200492565:G:A	200492565	G	ADD	1536	-7.067	4.231	-15.36	1.226	-1.67	0.0951
2	2:200495743:C:A	200495743	C	ADD	1536	-7.067	4.231	-15.36	1.226	-1.67	0.0951
2	2:200497286:T:G	200497286	T	ADD	1536	-7.067	4.231	-15.36	1.226	-1.67	0.0951
2	2:200497907:G:T	200497907	G	ADD	1536	-7.067	4.231	-15.36	1.226	-1.67	0.0951
2	2:200499157:G:A	200499157	G	ADD	1536	-7.067	4.231	-15.36	1.226	-1.67	0.0951
2	2:200500296:C:T	200500296	C	ADD	1536	-7.067	4.231	-15.36	1.226	-1.67	0.0951
2	2:200501827:C:T	200501827	C	ADD	1536	-7.067	4.231	-15.36	1.226	-1.67	0.0951
4	4:3444503:G:A	3444503	A	ADD	1536	12.52	7.494	-2.172	27.2	1.67	0.0951
5	5:168516390:A:G	168516390	G	ADD	1536	-10.68	6.394	-23.21	1.853	-1.67	0.0951
13	13:96306402:C:T	96306402	T	ADD	1536	9.106	5.452	-1.581	19.79	1.67	0.09511
19	19:50419399:A:C	50419399	A	ADD	1536	-13.05	7.816	-28.37	2.266	-1.67	0.09511
8	8:141635332:G:A	141635332	A	ADD	1536	-14.06	8.42	-30.56	2.441	-1.67	0.09512
8	8:141635395:G:T	141635395	T	ADD	1536	-14.06	8.42	-30.56	2.441	-1.67	0.09512
8	8:17320948:T:G	17320948	G	ADD	1536	-7.75	4.641	-16.85	1.346	-1.67	0.09513
12	12:1951805:A:G	1951805	G	ADD	1536	-7.166	4.291	-15.58	1.244	-1.67	0.09513
12	12:102094578:G:C	102094578	C	ADD	1536	10.38	6.215	-1.802	22.56	1.67	0.09513
15	15:100457859:C:T	100457859	T	ADD	1536	13	7.786	-2.258	28.26	1.67	0.09513
2	2:106142652:G:A	106142652	A	ADD	1536	7.511	4.498	-1.304	16.33	1.67	0.09514
2	2:106143981:A:G	106143981	G	ADD	1536	7.511	4.498	-1.304	16.33	1.67	0.09514
2	2:114607841:A:G	114607841	G	ADD	1536	-8.203	4.912	-17.83	1.425	-1.67	0.09514
7	7:38576883:G:T	38576883	T	ADD	1536	-9.545	5.716	-20.75	1.658	-1.67	0.09514
14	14:85454710:T:C	85454710	C	ADD	1536	7.702	4.612	-1.338	16.74	1.67	0.09514
6	6:104242928:C:T	104242928	T	ADD	1536	-9.533	5.709	-20.72	1.656	-1.67	0.09515
8	8:136838800:G:A	136838800	A	ADD	1536	-7.111	4.258	-15.46	1.235	-1.67	0.09515
8	8:136838897:C:T	136838897	T	ADD	1536	-7.111	4.258	-15.46	1.235	-1.67	0.09515
9	9:110979611:C:T	110979611	T	ADD	1536	-6.995	4.189	-15.21	1.215	-1.67	0.09515
7	7:31933965:A:G	31933965	G	ADD	1536	-8.727	5.226	-18.97	1.516	-1.67	0.09516
10	10:49925423:C:A	49925423	A	ADD	1536	9.924	5.943	-1.724	21.57	1.67	0.09516
1	1:31606783:C:A	31606783	A	ADD	1536	-9.676	5.795	-21.03	1.682	-1.67	0.09517
1	1:229446832:G:A	229446832	A	ADD	1536	-11.11	6.655	-24.16	1.931	-1.67	0.09517
1	1:239979730:A:G	239979730	A	ADD	1536	-7.254	4.344	-15.77	1.261	-1.67	0.09517
1	1:239981643:A:G	239981643	A	ADD	1536	-7.254	4.344	-15.77	1.261	-1.67	0.09517
12	12:104839243:G:A	104839243	G	ADD	1536	7.008	4.197	-1.218	15.23	1.67	0.09517
12	12:104839334:G:C	104839334	G	ADD	1536	7.008	4.197	-1.218	15.23	1.67	0.09517
8	8:130754863:G:A	130754863	A	ADD	1536	-7.61	4.558	-16.54	1.323	-1.67	0.09518
11	11:116932428:T:C	116932428	C	ADD	1536	-7.103	4.254	-15.44	1.235	-1.67	0.09518
20	20:19403821:G:T	19403821	T	ADD	1536	-7.216	4.322	-15.69	1.254	-1.67	0.09518
20	20:19404198:G:T	19404198	T	ADD	1536	-7.216	4.322	-15.69	1.254	-1.67	0.09518
4	4:11155912:T:A	11155912	A	ADD	1536	-8.012	4.799	-17.42	1.393	-1.67	0.09519
9	9:105754930:C:T	105754930	T	ADD	1536	-9.099	5.45	-19.78	1.582	-1.67	0.09519
9	9:105754958:G:A	105754958	A	ADD	1536	-9.099	5.45	-19.78	1.582	-1.67	0.09519
2	2:204908822:A:G	204908822	G	ADD	1536	13.57	8.128	-2.36	29.5	1.67	0.0952
2	2:234910945:G:T	234910945	T	ADD	1536	13.13	7.866	-2.284	28.55	1.67	0.0952
2	2:234911232:A:G	234911232	G	ADD	1536	13.13	7.866	-2.284	28.55	1.67	0.0952
2	2:234911367:G:A	234911367	A	ADD	1536	13.13	7.866	-2.284	28.55	1.67	0.0952
3	3:70768375:A:G	70768375	G	ADD	1536	-14.12	8.455	-30.69	2.455	-1.67	0.0952
6	6:96491480:C:G	96491480	C	ADD	1536	7.412	4.439	-1.289	16.11	1.67	0.0952
12	12:130783928:T:C	130783928	C	ADD	1536	-7.675	4.597	-16.68	1.334	-1.67	0.0952
7	7:53021960:T:C	53021960	T	ADD	1536	8.751	5.241	-1.522	19.02	1.67	0.09521
10	10:26493792:T:G	26493792	G	ADD	1536	-7.669	4.593	-16.67	1.334	-1.67	0.09521
10	10:26495670:G:T	26495670	T	ADD	1536	-7.669	4.593	-16.67	1.334	-1.67	0.09521
10	10:26500658:A:G	26500658	G	ADD	1536	-7.669	4.593	-16.67	1.334	-1.67	0.09521
8	8:4589328:C:G	4589328	C	ADD	1536	7.344	4.399	-1.278	15.97	1.67	0.09522
14	14:103563195:G:A	103563195	G	ADD	1536	-7.519	4.504	-16.35	1.308	-1.67	0.09522
15	15:80612037:A:G	80612037	G	ADD	1536	-7.061	4.229	-15.35	1.228	-1.67	0.09522
15	15:80612215:G:A	80612215	A	ADD	1536	-7.061	4.229	-15.35	1.228	-1.67	0.09522
15	15:80613719:G:A	80613719	A	ADD	1536	-7.061	4.229	-15.35	1.228	-1.67	0.09522
20	20:17478253:G:A	17478253	A	ADD	1536	9.06	5.427	-1.576	19.7	1.67	0.09522
2	2:69255648:A:G	69255648	G	ADD	1536	10.36	6.208	-1.803	22.53	1.669	0.09523
2	2:69256873:C:T	69256873	T	ADD	1536	10.36	6.208	-1.803	22.53	1.669	0.09523
2	2:225165630:C:A	225165630	A	ADD	1536	8.233	4.932	-1.433	17.9	1.669	0.09523
2	2:236422975:A:G	236422975	G	ADD	1536	7.097	4.251	-1.235	15.43	1.669	0.09523
6	6:31125978:A:T	31125978	T	ADD	1536	-25.08	15.02	-54.52	4.364	-1.669	0.09523
7	7:47791249:T:C	47791249	C	ADD	1536	9.83	5.888	-1.71	21.37	1.669	0.09523
10	10:99554180:A:G	99554180	A	ADD	1536	7.22	4.324	-1.256	15.7	1.669	0.09523
17	17:77879839:G:A	77879839	A	ADD	1536	-8.785	5.262	-19.1	1.529	-1.669	0.09523
3	3:4040735:T:C	4040735	C	ADD	1536	14.66	8.782	-2.551	31.87	1.669	0.09524
3	3:4041557:T:C	4041557	C	ADD	1536	14.66	8.782	-2.551	31.87	1.669	0.09524
4	4:176274890:T:C	176274890	C	ADD	1536	-13.47	8.069	-29.29	2.344	-1.669	0.09524
4	4:176276216:T:C	176276216	C	ADD	1536	-13.47	8.069	-29.29	2.344	-1.669	0.09524
4	4:176277883:C:T	176277883	T	ADD	1536	-13.47	8.069	-29.29	2.344	-1.669	0.09524
4	4:176279048:A:G	176279048	G	ADD	1536	-13.47	8.069	-29.29	2.344	-1.669	0.09524
4	4:176279420:C:T	176279420	T	ADD	1536	-13.47	8.069	-29.29	2.344	-1.669	0.09524
4	4:176280227:C:T	176280227	T	ADD	1536	-13.47	8.069	-29.29	2.344	-1.669	0.09524
7	7:16482855:A:G	16482855	G	ADD	1536	-11.3	6.77	-24.57	1.967	-1.669	0.09524
10	10:68136449:A:T	68136449	T	ADD	1536	7.101	4.254	-1.236	15.44	1.669	0.09524
1	1:73651204:C:A	73651204	A	ADD	1536	-8.445	5.059	-18.36	1.47	-1.669	0.09525
1	1:73652122:T:C	73652122	C	ADD	1536	-8.445	5.059	-18.36	1.47	-1.669	0.09525
1	1:236936565:C:T	236936565	T	ADD	1536	9.054	5.423	-1.576	19.68	1.669	0.09525
4	4:28190849:G:A	28190849	A	ADD	1536	12.89	7.72	-2.243	28.02	1.669	0.09525
4	4:28190933:C:T	28190933	T	ADD	1536	12.89	7.72	-2.243	28.02	1.669	0.09525
5	5:118729388:A:G	118729388	G	ADD	1536	10.34	6.196	-1.8	22.49	1.669	0.09525
7	7:151682126:C:G	151682126	G	ADD	1536	9.279	5.558	-1.615	20.17	1.669	0.09525
13	13:61657974:A:G	61657974	A	ADD	1536	-12.64	7.57	-27.47	2.2	-1.669	0.09525
3	3:189582517:T:C	189582517	C	ADD	1536	-11.08	6.638	-24.09	1.929	-1.669	0.09526
6	6:30372001:C:T	30372001	T	ADD	1536	-8.787	5.264	-19.1	1.53	-1.669	0.09526
6	6:30372278:C:T	30372278	T	ADD	1536	-8.787	5.264	-19.1	1.53	-1.669	0.09526
9	9:105469981:T:C	105469981	C	ADD	1536	-10.51	6.294	-22.84	1.829	-1.669	0.09526
9	9:105471442:G:A	105471442	A	ADD	1536	-10.51	6.294	-22.84	1.829	-1.669	0.09526
9	9:105479429:T:C	105479429	C	ADD	1536	-10.51	6.294	-22.84	1.829	-1.669	0.09526
9	9:105483076:A:T	105483076	T	ADD	1536	-10.51	6.294	-22.84	1.829	-1.669	0.09526
9	9:105483095:C:T	105483095	T	ADD	1536	-10.51	6.294	-22.84	1.829	-1.669	0.09526
9	9:105484950:T:A	105484950	A	ADD	1536	-10.51	6.294	-22.84	1.829	-1.669	0.09526
9	9:105487422:A:G	105487422	G	ADD	1536	-10.51	6.294	-22.84	1.829	-1.669	0.09526
9	9:105490475:C:T	105490475	T	ADD	1536	-10.51	6.294	-22.84	1.829	-1.669	0.09526
9	9:105495185:G:C	105495185	C	ADD	1536	-10.51	6.294	-22.84	1.829	-1.669	0.09526
9	9:105495576:C:A	105495576	A	ADD	1536	-10.51	6.294	-22.84	1.829	-1.669	0.09526
10	10:72422431:G:A	72422431	G	ADD	1536	-6.988	4.186	-15.19	1.217	-1.669	0.09526
15	15:95789994:A:T	95789994	T	ADD	1536	-13.11	7.854	-28.5	2.283	-1.669	0.09526
15	15:95790770:G:A	95790770	A	ADD	1536	-13.11	7.854	-28.5	2.283	-1.669	0.09526
15	15:95791724:A:G	95791724	G	ADD	1536	-13.11	7.854	-28.5	2.283	-1.669	0.09526
15	15:95791992:A:T	95791992	T	ADD	1536	-13.11	7.854	-28.5	2.283	-1.669	0.09526
17	17:4836973:A:G	4836973	G	ADD	1536	-8.954	5.364	-19.47	1.559	-1.669	0.09526
17	17:4840377:G:A	4840377	A	ADD	1536	-8.954	5.364	-19.47	1.559	-1.669	0.09526
1	1:180534407:T:C	180534407	C	ADD	1536	7.48	4.481	-1.303	16.26	1.669	0.09527
2	2:67461649:C:G	67461649	C	ADD	1536	-8	4.793	-17.39	1.393	-1.669	0.09527
2	2:68134216:G:A	68134216	A	ADD	1536	-12.27	7.348	-26.67	2.136	-1.669	0.09527
12	12:3580205:G:A	3580205	A	ADD	1536	-8.57	5.134	-18.63	1.492	-1.669	0.09527
12	12:27660621:C:G	27660621	G	ADD	1536	10.21	6.118	-1.778	22.2	1.669	0.09527
20	20:16647344:A:T	16647344	T	ADD	1536	8.44	5.056	-1.47	18.35	1.669	0.09527
20	20:16648155:T:C	16648155	C	ADD	1536	8.44	5.056	-1.47	18.35	1.669	0.09527
2	2:69171591:C:A	69171591	A	ADD	1536	10.7	6.411	-1.864	23.26	1.669	0.09528
2	2:69175477:T:C	69175477	C	ADD	1536	10.7	6.411	-1.864	23.26	1.669	0.09528
2	2:69176566:T:A	69176566	A	ADD	1536	10.7	6.411	-1.864	23.26	1.669	0.09528
2	2:122568414:C:T	122568414	T	ADD	1536	-8.03	4.81	-17.46	1.399	-1.669	0.09528
3	3:23054508:A:G	23054508	G	ADD	1536	-7.447	4.461	-16.19	1.297	-1.669	0.09528
11	11:12082627:G:A	12082627	A	ADD	1536	-9.061	5.428	-19.7	1.578	-1.669	0.09528
4	4:127470761:A:T	127470761	T	ADD	1536	-8.405	5.036	-18.27	1.464	-1.669	0.09529
4	4:127470822:A:C	127470822	C	ADD	1536	-8.405	5.036	-18.27	1.464	-1.669	0.09529
4	4:127473238:A:G	127473238	G	ADD	1536	-8.405	5.036	-18.27	1.464	-1.669	0.09529
4	4:127473440:C:T	127473440	T	ADD	1536	-8.405	5.036	-18.27	1.464	-1.669	0.09529
4	4:127473539:G:A	127473539	A	ADD	1536	-8.405	5.036	-18.27	1.464	-1.669	0.09529
4	4:127478934:C:T	127478934	T	ADD	1536	-8.405	5.036	-18.27	1.464	-1.669	0.09529
5	5:110971153:G:A	110971153	A	ADD	1536	-11.32	6.78	-24.6	1.972	-1.669	0.09529
5	5:110971175:G:T	110971175	T	ADD	1536	-11.32	6.78	-24.6	1.972	-1.669	0.09529
5	5:110975177:G:A	110975177	A	ADD	1536	-11.32	6.78	-24.6	1.972	-1.669	0.09529
6	6:8234031:C:T	8234031	T	ADD	1536	-7.322	4.387	-15.92	1.276	-1.669	0.09529
9	9:30425067:G:C	30425067	C	ADD	1536	15.28	9.155	-2.662	33.22	1.669	0.09529
11	11:114338612:T:C	114338612	C	ADD	1536	-7.152	4.285	-15.55	1.246	-1.669	0.09529
11	11:114338723:G:A	114338723	A	ADD	1536	-7.152	4.285	-15.55	1.246	-1.669	0.09529
11	11:114338728:G:A	114338728	A	ADD	1536	-7.152	4.285	-15.55	1.246	-1.669	0.09529
11	11:114338783:G:A	114338783	A	ADD	1536	-7.152	4.285	-15.55	1.246	-1.669	0.09529
4	4:166294804:A:C	166294804	C	ADD	1536	7.112	4.261	-1.239	15.46	1.669	0.0953
4	4:166295597:C:G	166295597	G	ADD	1536	7.112	4.261	-1.239	15.46	1.669	0.0953
4	4:166296509:A:G	166296509	G	ADD	1536	7.112	4.261	-1.239	15.46	1.669	0.0953
9	9:288611:A:C	288611	C	ADD	1536	-9.904	5.933	-21.53	1.726	-1.669	0.0953
6	6:31213624:G:C	31213624	C	ADD	1536	22.34	13.39	-3.894	48.58	1.669	0.09531
14	14:32384549:G:A	32384549	A	ADD	1536	-13.6	8.149	-29.57	2.371	-1.669	0.09531
16	16:25106206:C:A	25106206	C	ADD	1536	7.455	4.466	-1.299	16.21	1.669	0.09531
16	16:69059481:G:A	69059481	A	ADD	1536	-13.38	8.019	-29.1	2.333	-1.669	0.09531
18	18:20574678:A:C	20574678	A	ADD	1536	-6.922	4.147	-15.05	1.206	-1.669	0.09531
18	18:20575995:C:A	20575995	C	ADD	1536	-6.922	4.147	-15.05	1.206	-1.669	0.09531
1	1:198920036:C:A	198920036	C	ADD	1536	-13.92	8.343	-30.28	2.427	-1.669	0.09532
11	11:117429034:G:A	117429034	G	ADD	1536	-7.157	4.288	-15.56	1.248	-1.669	0.09532
13	13:58723560:A:C	58723560	C	ADD	1536	7.391	4.429	-1.289	16.07	1.669	0.09532
18	18:43621410:C:T	43621410	T	ADD	1536	-7.45	4.464	-16.2	1.299	-1.669	0.09532
5	5:10117405:A:C	10117405	C	ADD	1536	15.48	9.273	-2.699	33.65	1.669	0.09533
11	11:24379374:C:G	24379374	G	ADD	1536	12.17	7.292	-2.122	26.46	1.669	0.09533
22	22:32958060:G:A	32958060	A	ADD	1536	8.52	5.105	-1.486	18.53	1.669	0.09533
22	22:46567388:A:G	46567388	G	ADD	1536	-9.3	5.572	-20.22	1.622	-1.669	0.09533
1	1:34039759:G:A	34039759	A	ADD	1536	-8.312	4.981	-18.07	1.45	-1.669	0.09534
1	1:34039844:A:G	34039844	G	ADD	1536	-8.312	4.981	-18.07	1.45	-1.669	0.09534
1	1:185579452:A:G	185579452	G	ADD	1536	-7.709	4.619	-16.76	1.344	-1.669	0.09534
1	1:185580932:T:C	185580932	C	ADD	1536	-7.709	4.619	-16.76	1.344	-1.669	0.09534
1	1:185581131:C:T	185581131	T	ADD	1536	-7.709	4.619	-16.76	1.344	-1.669	0.09534
1	1:221990985:C:T	221990985	T	ADD	1536	11.82	7.083	-2.061	25.7	1.669	0.09534
16	16:7609763:A:G	7609763	G	ADD	1536	-15.12	9.061	-32.88	2.637	-1.669	0.09534
4	4:42854072:C:A	42854072	A	ADD	1536	7.374	4.418	-1.286	16.03	1.669	0.09535
15	15:40038883:C:T	40038883	T	ADD	1536	7.025	4.209	-1.225	15.27	1.669	0.09535
17	17:57177549:G:A	57177549	A	ADD	1536	-9.644	5.779	-20.97	1.682	-1.669	0.09535
19	19:15840075:A:C	15840075	C	ADD	1536	8.549	5.123	-1.491	18.59	1.669	0.09535
19	19:15842251:A:G	15842251	G	ADD	1536	8.549	5.123	-1.491	18.59	1.669	0.09535
19	19:15843125:A:T	15843125	T	ADD	1536	8.549	5.123	-1.491	18.59	1.669	0.09535
2	2:122611305:C:T	122611305	T	ADD	1536	-12.83	7.691	-27.91	2.239	-1.669	0.09536
4	4:10498830:G:A	10498830	A	ADD	1536	7.062	4.232	-1.232	15.36	1.669	0.09536
8	8:2612245:T:C	2612245	C	ADD	1536	14.72	8.819	-2.568	32	1.669	0.09536
1	1:19191326:G:A	19191326	A	ADD	1536	14.69	8.803	-2.564	31.94	1.669	0.09537
9	9:101732588:A:G	101732588	G	ADD	1536	7.332	4.393	-1.279	15.94	1.669	0.09537
4	4:96887095:T:C	96887095	C	ADD	1536	-7.172	4.298	-15.6	1.252	-1.669	0.09538
6	6:111257237:A:G	111257237	G	ADD	1536	-7.232	4.334	-15.73	1.262	-1.669	0.09538
6	6:111260529:G:A	111260529	A	ADD	1536	-7.232	4.334	-15.73	1.262	-1.669	0.09538
6	6:111261841:A:C	111261841	C	ADD	1536	-7.232	4.334	-15.73	1.262	-1.669	0.09538
6	6:111262038:C:T	111262038	T	ADD	1536	-7.232	4.334	-15.73	1.262	-1.669	0.09538
6	6:111262180:G:A	111262180	A	ADD	1536	-7.232	4.334	-15.73	1.262	-1.669	0.09538
6	6:111262485:A:C	111262485	C	ADD	1536	-7.232	4.334	-15.73	1.262	-1.669	0.09538
6	6:111267103:T:A	111267103	A	ADD	1536	-7.232	4.334	-15.73	1.262	-1.669	0.09538
6	6:111267235:A:G	111267235	G	ADD	1536	-7.232	4.334	-15.73	1.262	-1.669	0.09538
6	6:111268350:T:C	111268350	C	ADD	1536	-7.232	4.334	-15.73	1.262	-1.669	0.09538
6	6:111268479:G:C	111268479	C	ADD	1536	-7.232	4.334	-15.73	1.262	-1.669	0.09538
2	2:612364:C:T	612364	T	ADD	1536	-7.17	4.297	-15.59	1.252	-1.669	0.09539
2	2:613154:C:T	613154	T	ADD	1536	-7.17	4.297	-15.59	1.252	-1.669	0.09539
2	2:613290:T:G	613290	G	ADD	1536	-7.17	4.297	-15.59	1.252	-1.669	0.09539
2	2:613516:G:A	613516	A	ADD	1536	-7.17	4.297	-15.59	1.252	-1.669	0.09539
2	2:613571:T:C	613571	C	ADD	1536	-7.17	4.297	-15.59	1.252	-1.669	0.09539
2	2:613782:T:C	613782	C	ADD	1536	-7.17	4.297	-15.59	1.252	-1.669	0.09539
2	2:613838:A:G	613838	G	ADD	1536	-7.17	4.297	-15.59	1.252	-1.669	0.09539
2	2:613869:G:A	613869	A	ADD	1536	-7.17	4.297	-15.59	1.252	-1.669	0.09539
2	2:613883:G:A	613883	A	ADD	1536	-7.17	4.297	-15.59	1.252	-1.669	0.09539
2	2:614031:G:A	614031	A	ADD	1536	-7.17	4.297	-15.59	1.252	-1.669	0.09539
2	2:614054:A:G	614054	G	ADD	1536	-7.17	4.297	-15.59	1.252	-1.669	0.09539
2	2:614111:G:A	614111	A	ADD	1536	-7.17	4.297	-15.59	1.252	-1.669	0.09539
2	2:614235:C:T	614235	T	ADD	1536	-7.17	4.297	-15.59	1.252	-1.669	0.09539
2	2:614375:C:A	614375	A	ADD	1536	-7.17	4.297	-15.59	1.252	-1.669	0.09539
2	2:614578:A:G	614578	G	ADD	1536	-7.17	4.297	-15.59	1.252	-1.669	0.09539
2	2:614998:A:G	614998	G	ADD	1536	-7.17	4.297	-15.59	1.252	-1.669	0.09539
2	2:615218:C:T	615218	T	ADD	1536	-7.17	4.297	-15.59	1.252	-1.669	0.09539
2	2:616010:T:C	616010	C	ADD	1536	-7.17	4.297	-15.59	1.252	-1.669	0.09539
2	2:616168:G:T	616168	T	ADD	1536	-7.17	4.297	-15.59	1.252	-1.669	0.09539
2	2:617048:T:A	617048	A	ADD	1536	-7.17	4.297	-15.59	1.252	-1.669	0.09539
2	2:617121:T:C	617121	C	ADD	1536	-7.17	4.297	-15.59	1.252	-1.669	0.09539
2	2:617150:T:C	617150	C	ADD	1536	-7.17	4.297	-15.59	1.252	-1.669	0.09539
2	2:617176:C:G	617176	G	ADD	1536	-7.17	4.297	-15.59	1.252	-1.669	0.09539
2	2:617190:C:G	617190	G	ADD	1536	-7.17	4.297	-15.59	1.252	-1.669	0.09539
2	2:153487352:C:T	153487352	T	ADD	1536	-10.68	6.398	-23.22	1.864	-1.669	0.09539
2	2:200477504:T:C	200477504	T	ADD	1536	-7.052	4.226	-15.34	1.231	-1.669	0.09539
7	7:33275598:T:G	33275598	G	ADD	1536	-9.648	5.782	-20.98	1.684	-1.669	0.09539
13	13:111596127:G:A	111596127	G	ADD	1536	13.03	7.806	-2.274	28.33	1.669	0.09539
16	16:80249778:T:C	80249778	C	ADD	1536	9.23	5.532	-1.612	20.07	1.669	0.0954
16	16:80251265:G:A	80251265	A	ADD	1536	9.23	5.532	-1.612	20.07	1.669	0.0954
2	2:241828012:T:C	241828012	C	ADD	1536	-7.023	4.209	-15.27	1.227	-1.669	0.09541
4	4:67364617:G:T	67364617	T	ADD	1536	7.449	4.464	-1.301	16.2	1.669	0.09541
4	4:67370348:A:G	67370348	G	ADD	1536	7.449	4.464	-1.301	16.2	1.669	0.09541
8	8:1133589:C:T	1133589	T	ADD	1536	-10.23	6.131	-22.25	1.787	-1.669	0.09542
8	8:1133613:C:T	1133613	T	ADD	1536	-10.23	6.131	-22.25	1.787	-1.669	0.09542
8	8:1133860:A:G	1133860	G	ADD	1536	-10.23	6.131	-22.25	1.787	-1.669	0.09542
8	8:1134075:G:C	1134075	C	ADD	1536	-10.23	6.131	-22.25	1.787	-1.669	0.09542
8	8:1134166:A:G	1134166	G	ADD	1536	-10.23	6.131	-22.25	1.787	-1.669	0.09542
10	10:78916112:G:A	78916112	G	ADD	1536	-12.98	7.777	-28.22	2.267	-1.668	0.09542
9	9:14662410:G:A	14662410	A	ADD	1536	7.588	4.548	-1.326	16.5	1.668	0.09543
10	10:31442708:C:T	31442708	T	ADD	1536	-10.39	6.228	-22.6	1.815	-1.668	0.09543
12	12:63535191:G:A	63535191	A	ADD	1536	10.75	6.446	-1.879	23.39	1.668	0.09543
12	12:63537412:T:G	63537412	G	ADD	1536	10.75	6.446	-1.879	23.39	1.668	0.09543
12	12:63538275:T:C	63538275	C	ADD	1536	10.75	6.446	-1.879	23.39	1.668	0.09543
12	12:63540295:C:T	63540295	T	ADD	1536	10.75	6.446	-1.879	23.39	1.668	0.09543
12	12:63544858:G:A	63544858	A	ADD	1536	10.75	6.446	-1.879	23.39	1.668	0.09543
12	12:63545986:A:C	63545986	C	ADD	1536	10.75	6.446	-1.879	23.39	1.668	0.09543
12	12:63547648:G:A	63547648	A	ADD	1536	10.75	6.446	-1.879	23.39	1.668	0.09543
12	12:63551315:C:G	63551315	G	ADD	1536	10.75	6.446	-1.879	23.39	1.668	0.09543
12	12:63555945:T:C	63555945	C	ADD	1536	10.75	6.446	-1.879	23.39	1.668	0.09543
12	12:63556135:C:A	63556135	A	ADD	1536	10.75	6.446	-1.879	23.39	1.668	0.09543
12	12:63560435:C:T	63560435	T	ADD	1536	10.75	6.446	-1.879	23.39	1.668	0.09543
12	12:63560738:T:A	63560738	A	ADD	1536	10.75	6.446	-1.879	23.39	1.668	0.09543
12	12:63560989:G:A	63560989	A	ADD	1536	10.75	6.446	-1.879	23.39	1.668	0.09543
13	13:97775179:G:A	97775179	A	ADD	1536	8.767	5.254	-1.532	19.07	1.668	0.09543
1	1:209276472:G:A	209276472	G	ADD	1536	-8.609	5.16	-18.72	1.504	-1.668	0.09544
6	6:81809318:T:C	81809318	C	ADD	1536	7.262	4.352	-1.269	15.79	1.668	0.09544
8	8:140936811:C:T	140936811	T	ADD	1536	-13.76	8.245	-29.91	2.404	-1.668	0.09544
10	10:104625237:A:G	104625237	G	ADD	1536	-6.941	4.16	-15.09	1.213	-1.668	0.09544
10	10:104625886:G:A	104625886	A	ADD	1536	-6.941	4.16	-15.09	1.213	-1.668	0.09544
10	10:104628873:A:G	104628873	G	ADD	1536	-6.941	4.16	-15.09	1.213	-1.668	0.09544
13	13:40039686:G:A	40039686	G	ADD	1536	-6.976	4.182	-15.17	1.219	-1.668	0.09544
13	13:102248610:A:G	102248610	G	ADD	1536	-10.81	6.48	-23.51	1.889	-1.668	0.09544
13	13:102249394:G:A	102249394	A	ADD	1536	-10.81	6.48	-23.51	1.889	-1.668	0.09544
13	13:102249544:A:G	102249544	G	ADD	1536	-10.81	6.48	-23.51	1.889	-1.668	0.09544
14	14:38240564:A:C	38240564	C	ADD	1536	7.475	4.48	-1.306	16.26	1.668	0.09544
20	20:9504538:C:T	9504538	T	ADD	1536	-8.189	4.908	-17.81	1.431	-1.668	0.09544
20	20:9507588:A:T	9507588	T	ADD	1536	-8.189	4.908	-17.81	1.431	-1.668	0.09544
1	1:175824630:G:A	175824630	A	ADD	1536	-7.952	4.766	-17.29	1.39	-1.668	0.09545
1	1:226035289:T:A	226035289	A	ADD	1536	10.34	6.199	-1.808	22.49	1.668	0.09545
3	3:28859423:A:T	28859423	T	ADD	1536	7.062	4.233	-1.234	15.36	1.668	0.09545
4	4:167458086:A:C	167458086	C	ADD	1536	7.996	4.793	-1.397	17.39	1.668	0.09545
4	4:167462869:C:T	167462869	T	ADD	1536	7.996	4.793	-1.397	17.39	1.668	0.09545
6	6:104352366:T:C	104352366	C	ADD	1536	-15.43	9.247	-33.55	2.696	-1.668	0.09545
6	6:104353100:C:G	104353100	G	ADD	1536	-15.43	9.247	-33.55	2.696	-1.668	0.09545
6	6:104353431:A:G	104353431	G	ADD	1536	-15.43	9.247	-33.55	2.696	-1.668	0.09545
6	6:104355259:C:T	104355259	T	ADD	1536	-15.43	9.247	-33.55	2.696	-1.668	0.09545
10	10:1137842:C:T	1137842	T	ADD	1536	-7.03	4.214	-15.29	1.229	-1.668	0.09545
10	10:1138168:T:C	1138168	C	ADD	1536	-7.03	4.214	-15.29	1.229	-1.668	0.09545
6	6:17150480:A:C	17150480	A	ADD	1536	-7.295	4.373	-15.87	1.275	-1.668	0.09546
6	6:72090429:T:G	72090429	T	ADD	1536	-7.057	4.23	-15.35	1.234	-1.668	0.09546
11	11:93241166:A:G	93241166	G	ADD	1536	11.93	7.15	-2.085	25.94	1.668	0.09546
22	22:22440829:G:A	22440829	A	ADD	1536	14.23	8.532	-2.489	30.96	1.668	0.09546
22	22:37252010:A:G	37252010	A	ADD	1536	-7.912	4.743	-17.21	1.383	-1.668	0.09546
2	2:34803638:A:C	34803638	C	ADD	1536	-12.4	7.436	-26.98	2.169	-1.668	0.09547
3	3:194648821:T:C	194648821	C	ADD	1536	10.39	6.229	-1.817	22.6	1.668	0.09547
3	3:194651800:G:A	194651800	A	ADD	1536	10.39	6.229	-1.817	22.6	1.668	0.09547
3	3:194652495:G:A	194652495	A	ADD	1536	10.39	6.229	-1.817	22.6	1.668	0.09547
7	7:50278585:A:C	50278585	A	ADD	1536	-7.476	4.481	-16.26	1.307	-1.668	0.09547
10	10:6997213:G:A	6997213	G	ADD	1536	-7.29	4.37	-15.86	1.275	-1.668	0.09547
21	21:29319299:C:A	29319299	A	ADD	1536	8.555	5.128	-1.496	18.61	1.668	0.09547
5	5:127168915:G:T	127168915	G	ADD	1536	6.96	4.172	-1.217	15.14	1.668	0.09548
6	6:31219638:A:G	31219638	A	ADD	1536	9.93	5.953	-1.737	21.6	1.668	0.09548
6	6:31220369:T:C	31220369	T	ADD	1536	9.93	5.953	-1.737	21.6	1.668	0.09548
6	6:31221022:T:C	31221022	T	ADD	1536	9.93	5.953	-1.737	21.6	1.668	0.09548
10	10:44560319:G:A	44560319	G	ADD	1536	7.04	4.22	-1.231	15.31	1.668	0.09548
12	12:19666653:T:G	19666653	G	ADD	1536	-14.67	8.797	-31.92	2.566	-1.668	0.09548
20	20:22374894:C:G	22374894	G	ADD	1536	-9.21	5.521	-20.03	1.611	-1.668	0.09548
20	20:59569815:A:C	59569815	C	ADD	1536	7.522	4.509	-1.315	16.36	1.668	0.09548
20	20:59570634:A:C	59570634	C	ADD	1536	7.522	4.509	-1.315	16.36	1.668	0.09548
20	20:59570903:T:C	59570903	C	ADD	1536	7.522	4.509	-1.315	16.36	1.668	0.09548
3	3:42730648:C:G	42730648	G	ADD	1536	-8.763	5.253	-19.06	1.533	-1.668	0.09549
5	5:39159462:G:A	39159462	A	ADD	1536	-7.224	4.33	-15.71	1.264	-1.668	0.09549
1	1:10214805:C:T	10214805	T	ADD	1536	-12.41	7.44	-26.99	2.171	-1.668	0.0955
1	1:62080241:G:A	62080241	A	ADD	1536	8.798	5.274	-1.539	19.13	1.668	0.0955
6	6:31036878:T:C	31036878	C	ADD	1536	-10.41	6.242	-22.65	1.822	-1.668	0.0955
2	2:57755753:A:G	57755753	G	ADD	1536	7.366	4.416	-1.289	16.02	1.668	0.09551
2	2:222019770:G:A	222019770	G	ADD	1536	6.952	4.168	-1.217	15.12	1.668	0.09551
5	5:1972719:A:G	1972719	G	ADD	1536	-7.08	4.245	-15.4	1.239	-1.668	0.09551
6	6:22745396:G:T	22745396	T	ADD	1536	-7.963	4.774	-17.32	1.394	-1.668	0.09551
8	8:14372503:C:T	14372503	C	ADD	1536	7.386	4.428	-1.293	16.06	1.668	0.09551
8	8:103090572:C:G	103090572	G	ADD	1536	10.99	6.587	-1.923	23.9	1.668	0.09551
12	12:99359348:A:G	99359348	G	ADD	1536	-10.48	6.281	-22.79	1.834	-1.668	0.09551
2	2:235367820:A:G	235367820	G	ADD	1536	7.02	4.208	-1.229	15.27	1.668	0.09552
13	13:103821546:T:C	103821546	C	ADD	1536	-15.84	9.497	-34.46	2.773	-1.668	0.09552
15	15:31440697:A:G	31440697	G	ADD	1536	-8.682	5.205	-18.88	1.52	-1.668	0.09552
1	1:75005067:G:A	75005067	A	ADD	1536	-9.974	5.98	-21.69	1.746	-1.668	0.09553
3	3:166379497:G:A	166379497	A	ADD	1536	9.156	5.49	-1.603	19.92	1.668	0.09553
4	4:81627506:C:T	81627506	T	ADD	1536	10.99	6.588	-1.924	23.9	1.668	0.09553
6	6:167200274:A:C	167200274	C	ADD	1536	7.126	4.272	-1.248	15.5	1.668	0.09553
6	6:167200842:A:T	167200842	T	ADD	1536	7.126	4.272	-1.248	15.5	1.668	0.09553
6	6:167201341:G:A	167201341	A	ADD	1536	7.126	4.272	-1.248	15.5	1.668	0.09553
6	6:167204330:C:T	167204330	T	ADD	1536	7.126	4.272	-1.248	15.5	1.668	0.09553
6	6:167206897:G:A	167206897	A	ADD	1536	7.126	4.272	-1.248	15.5	1.668	0.09553
6	6:167208906:T:A	167208906	A	ADD	1536	7.126	4.272	-1.248	15.5	1.668	0.09553
6	6:167210223:C:T	167210223	T	ADD	1536	7.126	4.272	-1.248	15.5	1.668	0.09553
10	10:101972288:T:C	101972288	C	ADD	1536	7.88	4.724	-1.38	17.14	1.668	0.09553
7	7:50774705:T:C	50774705	C	ADD	1536	8.824	5.291	-1.545	19.19	1.668	0.09554
7	7:50777817:C:T	50777817	T	ADD	1536	8.824	5.291	-1.545	19.19	1.668	0.09554
7	7:50778697:G:A	50778697	A	ADD	1536	8.824	5.291	-1.545	19.19	1.668	0.09554
15	15:63591319:T:C	63591319	C	ADD	1536	11.9	7.132	-2.083	25.87	1.668	0.09554
18	18:1621356:G:A	1621356	G	ADD	1536	7.092	4.252	-1.242	15.43	1.668	0.09554
18	18:1621927:A:C	1621927	A	ADD	1536	7.092	4.252	-1.242	15.43	1.668	0.09554
18	18:1621941:A:T	1621941	A	ADD	1536	7.092	4.252	-1.242	15.43	1.668	0.09554
10	10:124097011:G:A	124097011	G	ADD	1536	7.538	4.52	-1.32	16.4	1.668	0.09555
1	1:15010006:G:A	15010006	G	ADD	1536	7.1	4.257	-1.244	15.44	1.668	0.09556
1	1:15014106:G:A	15014106	G	ADD	1536	7.1	4.257	-1.244	15.44	1.668	0.09556
2	2:110254051:T:G	110254051	G	ADD	1536	-7.029	4.214	-15.29	1.231	-1.668	0.09556
2	2:110254076:A:C	110254076	C	ADD	1536	-7.029	4.214	-15.29	1.231	-1.668	0.09556
2	2:110254108:T:A	110254108	A	ADD	1536	-7.029	4.214	-15.29	1.231	-1.668	0.09556
2	2:110254149:C:G	110254149	G	ADD	1536	-7.029	4.214	-15.29	1.231	-1.668	0.09556
2	2:110254193:A:G	110254193	G	ADD	1536	-7.029	4.214	-15.29	1.231	-1.668	0.09556
2	2:110254567:G:A	110254567	A	ADD	1536	-7.029	4.214	-15.29	1.231	-1.668	0.09556
2	2:110254711:A:G	110254711	G	ADD	1536	-7.029	4.214	-15.29	1.231	-1.668	0.09556
2	2:110254739:T:C	110254739	C	ADD	1536	-7.029	4.214	-15.29	1.231	-1.668	0.09556
2	2:110255567:A:G	110255567	G	ADD	1536	-7.029	4.214	-15.29	1.231	-1.668	0.09556
2	2:110255601:A:C	110255601	C	ADD	1536	-7.029	4.214	-15.29	1.231	-1.668	0.09556
2	2:110255765:G:A	110255765	A	ADD	1536	-7.029	4.214	-15.29	1.231	-1.668	0.09556
2	2:110255813:C:T	110255813	T	ADD	1536	-7.029	4.214	-15.29	1.231	-1.668	0.09556
5	5:168712320:T:C	168712320	C	ADD	1536	-7.758	4.651	-16.87	1.359	-1.668	0.09556
9	9:137215828:G:A	137215828	A	ADD	1536	8.664	5.195	-1.518	18.85	1.668	0.09556
11	11:2752609:G:A	2752609	A	ADD	1536	7.417	4.447	-1.299	16.13	1.668	0.09556
1	1:114669775:C:T	114669775	T	ADD	1536	-8.024	4.811	-17.45	1.406	-1.668	0.09557
2	2:169499352:T:C	169499352	C	ADD	1536	-7.551	4.528	-16.43	1.323	-1.668	0.09557
6	6:108493349:C:A	108493349	A	ADD	1536	-7.767	4.657	-16.89	1.361	-1.668	0.09557
6	6:109243086:G:A	109243086	G	ADD	1536	7.19	4.311	-1.26	15.64	1.668	0.09557
17	17:38032460:C:T	38032460	T	ADD	1536	-7.703	4.619	-16.76	1.35	-1.668	0.09557
17	17:38032680:T:C	38032680	C	ADD	1536	-7.703	4.619	-16.76	1.35	-1.668	0.09557
17	17:38033277:A:C	38033277	C	ADD	1536	-7.703	4.619	-16.76	1.35	-1.668	0.09557
17	17:38035116:G:A	38035116	A	ADD	1536	-7.703	4.619	-16.76	1.35	-1.668	0.09557
17	17:38035370:G:T	38035370	T	ADD	1536	-7.703	4.619	-16.76	1.35	-1.668	0.09557
17	17:38035624:C:T	38035624	T	ADD	1536	-7.703	4.619	-16.76	1.35	-1.668	0.09557
17	17:38035648:A:G	38035648	G	ADD	1536	-7.703	4.619	-16.76	1.35	-1.668	0.09557
17	17:38036586:A:G	38036586	G	ADD	1536	-7.703	4.619	-16.76	1.35	-1.668	0.09557
17	17:38038179:C:T	38038179	T	ADD	1536	-7.703	4.619	-16.76	1.35	-1.668	0.09557
17	17:38038390:A:T	38038390	T	ADD	1536	-7.703	4.619	-16.76	1.35	-1.668	0.09557
17	17:38040119:T:C	38040119	C	ADD	1536	-7.703	4.619	-16.76	1.35	-1.668	0.09557
17	17:38040363:T:C	38040363	C	ADD	1536	-7.703	4.619	-16.76	1.35	-1.668	0.09557
17	17:38040534:C:T	38040534	T	ADD	1536	-7.703	4.619	-16.76	1.35	-1.668	0.09557
17	17:38040763:G:A	38040763	A	ADD	1536	-7.703	4.619	-16.76	1.35	-1.668	0.09557
17	17:38043649:C:T	38043649	T	ADD	1536	-7.703	4.619	-16.76	1.35	-1.668	0.09557
1	1:195915909:C:A	195915909	C	ADD	1536	7.256	4.351	-1.271	15.78	1.668	0.09558
2	2:237179941:A:G	237179941	G	ADD	1536	13.86	8.314	-2.43	30.16	1.668	0.09558
2	2:237180416:C:G	237180416	G	ADD	1536	13.86	8.314	-2.43	30.16	1.668	0.09558
5	5:71663598:G:A	71663598	A	ADD	1536	7.422	4.45	-1.301	16.14	1.668	0.09559
5	5:172066014:A:G	172066014	G	ADD	1536	7.837	4.699	-1.374	17.05	1.668	0.09559
5	5:172066288:T:C	172066288	C	ADD	1536	7.837	4.699	-1.374	17.05	1.668	0.09559
10	10:13839729:G:A	13839729	A	ADD	1536	-7.03	4.215	-15.29	1.232	-1.668	0.09559
4	4:155820081:C:A	155820081	C	ADD	1536	7.834	4.698	-1.373	17.04	1.668	0.0956
6	6:26171250:T:C	26171250	C	ADD	1536	9.373	5.621	-1.643	20.39	1.668	0.0956
6	6:31235869:T:C	31235869	C	ADD	1536	-21.06	12.63	-45.82	3.693	-1.668	0.0956
6	6:31236201:G:A	31236201	A	ADD	1536	-21.06	12.63	-45.82	3.693	-1.668	0.0956
6	6:85691488:G:A	85691488	A	ADD	1536	-7.232	4.337	-15.73	1.268	-1.668	0.0956
16	16:57632536:A:G	57632536	A	ADD	1536	7.214	4.326	-1.265	15.69	1.668	0.0956
1	1:14503359:A:T	14503359	T	ADD	1536	7.44	4.462	-1.305	16.18	1.668	0.09561
2	2:1451697:T:C	1451697	C	ADD	1536	-7.308	4.382	-15.9	1.281	-1.668	0.09561
7	7:19858392:C:T	19858392	T	ADD	1536	-7.263	4.356	-15.8	1.274	-1.668	0.09561
7	7:19859119:G:A	19859119	A	ADD	1536	-7.263	4.356	-15.8	1.274	-1.668	0.09561
7	7:104540394:G:A	104540394	A	ADD	1536	-7.315	4.387	-15.91	1.283	-1.668	0.09561
12	12:48185356:A:G	48185356	G	ADD	1536	-13.39	8.027	-29.12	2.347	-1.668	0.09561
18	18:11296158:A:G	11296158	G	ADD	1536	8.135	4.879	-1.427	17.7	1.668	0.09561
18	18:11296731:C:G	11296731	G	ADD	1536	8.135	4.879	-1.427	17.7	1.668	0.09561
19	19:55138581:A:G	55138581	A	ADD	1536	-7.362	4.415	-16.01	1.291	-1.668	0.09561
1	1:36512167:G:A	36512167	G	ADD	1536	7.6	4.558	-1.333	16.53	1.668	0.09562
5	5:150446428:A:G	150446428	G	ADD	1536	13.24	7.939	-2.322	28.8	1.668	0.09562
5	5:150448145:G:A	150448145	A	ADD	1536	13.24	7.939	-2.322	28.8	1.668	0.09562
5	5:150449404:A:C	150449404	C	ADD	1536	13.24	7.939	-2.322	28.8	1.668	0.09562
7	7:13488644:G:T	13488644	T	ADD	1536	-10.4	6.238	-22.63	1.824	-1.668	0.09562
7	7:13488645:A:C	13488645	C	ADD	1536	-10.4	6.238	-22.63	1.824	-1.668	0.09562
11	11:12435456:G:A	12435456	A	ADD	1536	7.832	4.697	-1.373	17.04	1.668	0.09562
6	6:72165420:G:A	72165420	A	ADD	1536	-6.997	4.196	-15.22	1.227	-1.667	0.09563
4	4:54448833:T:C	54448833	C	ADD	1536	-8.347	5.006	-18.16	1.465	-1.667	0.09564
4	4:160724005:C:T	160724005	T	ADD	1536	-10.16	6.094	-22.11	1.783	-1.667	0.09564
7	7:80014145:C:A	80014145	C	ADD	1536	6.941	4.163	-1.218	15.1	1.667	0.09564
7	7:134472116:G:A	134472116	A	ADD	1536	-9.114	5.466	-19.83	1.599	-1.667	0.09564
8	8:27081237:C:A	27081237	A	ADD	1536	10.56	6.336	-1.854	22.98	1.667	0.09564
18	18:39637640:G:A	39637640	A	ADD	1536	15.54	9.32	-2.727	33.81	1.667	0.09564
6	6:81611173:G:A	81611173	A	ADD	1536	-7.957	4.772	-17.31	1.396	-1.667	0.09565
6	6:81631753:G:A	81631753	A	ADD	1536	-7.957	4.772	-17.31	1.396	-1.667	0.09565
10	10:7576231:A:G	7576231	G	ADD	1536	7.404	4.441	-1.299	16.11	1.667	0.09565
8	8:38792871:G:A	38792871	A	ADD	1536	8.877	5.324	-1.558	19.31	1.667	0.09566
9	9:30441894:G:T	30441894	T	ADD	1536	-7.608	4.563	-16.55	1.335	-1.667	0.09566
1	1:5012301:G:A	5012301	A	ADD	1536	7.971	4.781	-1.399	17.34	1.667	0.09567
1	1:5013557:G:A	5013557	A	ADD	1536	7.971	4.781	-1.399	17.34	1.667	0.09567
1	1:5013561:T:A	5013561	A	ADD	1536	7.971	4.781	-1.399	17.34	1.667	0.09567
1	1:223912748:G:A	223912748	A	ADD	1536	-9.275	5.563	-20.18	1.628	-1.667	0.09567
5	5:77239683:C:T	77239683	T	ADD	1536	9.983	5.988	-1.753	21.72	1.667	0.09567
5	5:77240203:A:C	77240203	C	ADD	1536	9.983	5.988	-1.753	21.72	1.667	0.09567
8	8:139263840:G:A	139263840	A	ADD	1536	11.59	6.952	-2.035	25.22	1.667	0.09567
2	2:110253647:G:A	110253647	A	ADD	1536	-7.026	4.214	-15.29	1.234	-1.667	0.09568
3	3:86936844:T:C	86936844	C	ADD	1536	-7.528	4.515	-16.38	1.322	-1.667	0.09568
3	3:183046979:C:G	183046979	G	ADD	1536	9.549	5.728	-1.677	20.78	1.667	0.09568
3	3:183047090:C:G	183047090	G	ADD	1536	9.549	5.728	-1.677	20.78	1.667	0.09568
4	4:110730624:G:A	110730624	A	ADD	1536	7.229	4.336	-1.269	15.73	1.667	0.09568
4	4:110732540:C:T	110732540	T	ADD	1536	7.229	4.336	-1.269	15.73	1.667	0.09568
4	4:110733159:A:G	110733159	G	ADD	1536	7.229	4.336	-1.269	15.73	1.667	0.09568
4	4:110733564:G:A	110733564	A	ADD	1536	7.229	4.336	-1.269	15.73	1.667	0.09568
4	4:110733842:T:C	110733842	C	ADD	1536	7.229	4.336	-1.269	15.73	1.667	0.09568
4	4:110735818:A:G	110735818	G	ADD	1536	7.229	4.336	-1.269	15.73	1.667	0.09568
4	4:110736058:A:G	110736058	G	ADD	1536	7.229	4.336	-1.269	15.73	1.667	0.09568
5	5:90166991:T:G	90166991	G	ADD	1536	-8.405	5.041	-18.29	1.476	-1.667	0.09568
6	6:3742857:A:G	3742857	G	ADD	1536	8.898	5.337	-1.563	19.36	1.667	0.09568
6	6:67284077:G:A	67284077	A	ADD	1536	7.12	4.271	-1.25	15.49	1.667	0.09568
9	9:107743466:A:G	107743466	G	ADD	1536	-7.328	4.395	-15.94	1.287	-1.667	0.09568
2	2:50735998:G:C	50735998	C	ADD	1536	-12.74	7.64	-27.71	2.237	-1.667	0.09569
3	3:102623586:T:G	102623586	G	ADD	1536	-10.59	6.353	-23.04	1.86	-1.667	0.09569
3	3:102627598:T:C	102627598	C	ADD	1536	-10.59	6.353	-23.04	1.86	-1.667	0.09569
3	3:102643902:G:A	102643902	A	ADD	1536	-10.59	6.353	-23.04	1.86	-1.667	0.09569
3	3:119822335:C:A	119822335	A	ADD	1536	13.61	8.161	-2.39	29.6	1.667	0.09569
3	3:119822388:G:A	119822388	A	ADD	1536	13.61	8.161	-2.39	29.6	1.667	0.09569
3	3:119822432:C:A	119822432	A	ADD	1536	13.61	8.161	-2.39	29.6	1.667	0.09569
4	4:37610449:C:T	37610449	T	ADD	1536	-7.793	4.675	-16.96	1.369	-1.667	0.09569
6	6:43928261:G:C	43928261	C	ADD	1536	-12.31	7.383	-26.78	2.162	-1.667	0.09569
6	6:43928262:G:A	43928262	A	ADD	1536	-12.31	7.383	-26.78	2.162	-1.667	0.09569
6	6:43928500:C:T	43928500	T	ADD	1536	-12.31	7.383	-26.78	2.162	-1.667	0.09569
11	11:99039165:G:A	99039165	A	ADD	1536	-7.695	4.616	-16.74	1.352	-1.667	0.09569
6	6:29975766:G:C	29975766	C	ADD	1536	12.86	7.714	-2.259	27.98	1.667	0.0957
6	6:29975775:A:C	29975775	C	ADD	1536	12.86	7.714	-2.259	27.98	1.667	0.0957
8	8:2633046:C:G	2633046	G	ADD	1536	-8.212	4.926	-17.87	1.443	-1.667	0.0957
12	12:27029684:A:C	27029684	C	ADD	1536	10.54	6.32	-1.851	22.92	1.667	0.0957
22	22:24106448:G:A	24106448	A	ADD	1536	-15.41	9.241	-33.52	2.706	-1.667	0.0957
3	3:69151152:C:A	69151152	A	ADD	1536	-7.438	4.462	-16.18	1.307	-1.667	0.09571
9	9:111564438:A:G	111564438	G	ADD	1536	8.176	4.904	-1.436	17.79	1.667	0.09571
19	19:14438596:A:G	14438596	A	ADD	1536	7.943	4.765	-1.396	17.28	1.667	0.09571
3	3:126038276:T:C	126038276	C	ADD	1536	7.037	4.221	-1.237	15.31	1.667	0.09572
6	6:31944375:G:A	31944375	A	ADD	1536	8.76	5.255	-1.539	19.06	1.667	0.09572
6	6:51197779:G:A	51197779	A	ADD	1536	-11.25	6.75	-24.48	1.977	-1.667	0.09572
6	6:51208869:T:C	51208869	C	ADD	1536	-11.25	6.75	-24.48	1.977	-1.667	0.09572
6	6:51208904:C:T	51208904	T	ADD	1536	-11.25	6.75	-24.48	1.977	-1.667	0.09572
6	6:51209665:T:C	51209665	C	ADD	1536	-11.25	6.75	-24.48	1.977	-1.667	0.09572
6	6:51210149:T:C	51210149	C	ADD	1536	-11.25	6.75	-24.48	1.977	-1.667	0.09572
6	6:51230300:T:C	51230300	C	ADD	1536	-11.25	6.75	-24.48	1.977	-1.667	0.09572
6	6:51233764:C:T	51233764	T	ADD	1536	-11.25	6.75	-24.48	1.977	-1.667	0.09572
6	6:67546906:A:G	67546906	A	ADD	1536	-6.935	4.16	-15.09	1.219	-1.667	0.09572
6	6:74997693:G:A	74997693	A	ADD	1536	7.161	4.296	-1.258	15.58	1.667	0.09572
6	6:74998457:T:C	74998457	C	ADD	1536	7.161	4.296	-1.258	15.58	1.667	0.09572
6	6:74998849:A:G	74998849	G	ADD	1536	7.161	4.296	-1.258	15.58	1.667	0.09572
6	6:75000167:T:C	75000167	C	ADD	1536	7.161	4.296	-1.258	15.58	1.667	0.09572
6	6:75002053:A:G	75002053	G	ADD	1536	7.161	4.296	-1.258	15.58	1.667	0.09572
6	6:75002351:A:G	75002351	G	ADD	1536	7.161	4.296	-1.258	15.58	1.667	0.09572
6	6:75003937:C:A	75003937	A	ADD	1536	7.161	4.296	-1.258	15.58	1.667	0.09572
6	6:75006125:G:A	75006125	A	ADD	1536	7.161	4.296	-1.258	15.58	1.667	0.09572
6	6:75009770:C:T	75009770	T	ADD	1536	7.161	4.296	-1.258	15.58	1.667	0.09572
6	6:75010403:A:G	75010403	G	ADD	1536	7.161	4.296	-1.258	15.58	1.667	0.09572
8	8:90385087:A:G	90385087	G	ADD	1536	8.825	5.294	-1.551	19.2	1.667	0.09572
11	11:123983545:T:C	123983545	C	ADD	1536	7.563	4.537	-1.329	16.45	1.667	0.09572
20	20:15295797:G:A	15295797	G	ADD	1536	7.722	4.632	-1.357	16.8	1.667	0.09572
1	1:14668690:C:T	14668690	T	ADD	1536	-14.61	8.766	-31.8	2.569	-1.667	0.09573
5	5:153437499:G:A	153437499	A	ADD	1536	-11.73	7.035	-25.52	2.061	-1.667	0.09573
1	1:65961780:A:G	65961780	G	ADD	1536	15.57	9.343	-2.738	33.89	1.667	0.09574
3	3:28791586:A:G	28791586	G	ADD	1536	8.423	5.053	-1.481	18.33	1.667	0.09574
3	3:28792405:A:G	28792405	G	ADD	1536	8.423	5.053	-1.481	18.33	1.667	0.09574
6	6:43936475:A:G	43936475	A	ADD	1536	-8.794	5.276	-19.13	1.546	-1.667	0.09574
9	9:87242037:G:A	87242037	A	ADD	1536	9.12	5.471	-1.603	19.84	1.667	0.09574
9	9:87243365:A:G	87243365	G	ADD	1536	9.12	5.471	-1.603	19.84	1.667	0.09574
8	8:85166132:A:G	85166132	G	ADD	1536	-11.2	6.721	-24.38	1.97	-1.667	0.09575
13	13:109900891:G:A	109900891	A	ADD	1536	7.962	4.776	-1.4	17.32	1.667	0.09575
2	2:233701046:A:T	233701046	T	ADD	1536	-8.204	4.922	-17.85	1.443	-1.667	0.09576
4	4:153919893:A:G	153919893	G	ADD	1536	-7.733	4.639	-16.83	1.36	-1.667	0.09576
7	7:156226401:G:A	156226401	A	ADD	1536	-7.553	4.531	-16.43	1.328	-1.667	0.09576
8	8:117616931:G:A	117616931	A	ADD	1536	8.432	5.059	-1.483	18.35	1.667	0.09576
22	22:45682275:G:C	45682275	G	ADD	1536	-7.396	4.437	-16.09	1.301	-1.667	0.09576
12	12:46569447:A:G	46569447	G	ADD	1536	11.51	6.904	-2.024	25.04	1.667	0.09577
4	4:38983925:T:C	38983925	C	ADD	1536	-7.361	4.417	-16.02	1.295	-1.667	0.09578
11	11:86383994:T:C	86383994	C	ADD	1536	-7.289	4.374	-15.86	1.283	-1.667	0.09578
11	11:86384346:G:C	86384346	C	ADD	1536	-7.289	4.374	-15.86	1.283	-1.667	0.09578
12	12:96382702:C:T	96382702	C	ADD	1536	7.147	4.288	-1.258	15.55	1.667	0.09578
19	19:7476039:C:G	7476039	G	ADD	1536	-8.851	5.31	-19.26	1.557	-1.667	0.09578
3	3:175775312:G:A	175775312	G	ADD	1536	-8.772	5.263	-19.09	1.544	-1.667	0.09579
8	8:1127961:A:G	1127961	G	ADD	1536	-10.24	6.142	-22.28	1.802	-1.667	0.09579
8	8:1128101:A:C	1128101	C	ADD	1536	-10.24	6.142	-22.28	1.802	-1.667	0.09579
8	8:31148512:A:G	31148512	A	ADD	1536	8.065	4.839	-1.419	17.55	1.667	0.09579
9	9:110987440:C:G	110987440	G	ADD	1536	-6.97	4.182	-15.17	1.227	-1.667	0.09579
11	11:2786302:G:A	2786302	A	ADD	1536	8.226	4.936	-1.448	17.9	1.667	0.09579
12	12:66605228:A:G	66605228	A	ADD	1536	-7.147	4.288	-15.55	1.258	-1.667	0.09579
13	13:22575775:A:G	22575775	G	ADD	1536	-13.83	8.297	-30.09	2.434	-1.667	0.09579
3	3:19395948:T:C	19395948	C	ADD	1536	-7.788	4.673	-16.95	1.371	-1.667	0.0958
4	4:127551516:G:A	127551516	A	ADD	1536	-7.83	4.698	-17.04	1.379	-1.667	0.09581
12	12:130891498:T:C	130891498	C	ADD	1536	12.63	7.577	-2.223	27.48	1.667	0.09581
1	1:231441433:C:T	231441433	T	ADD	1536	14.38	8.627	-2.532	31.29	1.667	0.09582
2	2:96523006:A:C	96523006	A	ADD	1536	-8.728	5.237	-18.99	1.537	-1.667	0.09582
3	3:131818847:G:A	131818847	G	ADD	1536	-7.129	4.278	-15.51	1.255	-1.667	0.09582
9	9:73507057:A:G	73507057	G	ADD	1536	8.203	4.922	-1.445	17.85	1.666	0.09582
13	13:21518711:A:G	21518711	A	ADD	1536	-7.12	4.272	-15.49	1.254	-1.666	0.09582
13	13:21518726:T:C	21518726	T	ADD	1536	-7.12	4.272	-15.49	1.254	-1.666	0.09582
13	13:21518819:T:C	21518819	T	ADD	1536	-7.12	4.272	-15.49	1.254	-1.666	0.09582
13	13:21518846:T:A	21518846	T	ADD	1536	-7.12	4.272	-15.49	1.254	-1.666	0.09582
15	15:100715342:G:A	100715342	A	ADD	1536	10.19	6.114	-1.794	22.17	1.666	0.09582
18	18:38645018:G:A	38645018	G	ADD	1536	-8.191	4.915	-17.82	1.442	-1.667	0.09582
6	6:50827330:C:T	50827330	T	ADD	1536	8.351	5.012	-1.471	18.17	1.666	0.09583
6	6:50831483:T:G	50831483	G	ADD	1536	8.351	5.012	-1.471	18.17	1.666	0.09583
6	6:50831684:A:T	50831684	T	ADD	1536	8.351	5.012	-1.471	18.17	1.666	0.09583
8	8:49809715:G:A	49809715	A	ADD	1536	-8.445	5.068	-18.38	1.487	-1.666	0.09583
8	8:49816187:G:A	49816187	G	ADD	1536	-8.445	5.068	-18.38	1.487	-1.666	0.09583
17	17:16832274:T:C	16832274	C	ADD	1536	-7.357	4.415	-16.01	1.296	-1.666	0.09583
18	18:31841624:G:A	31841624	G	ADD	1536	9.096	5.459	-1.602	19.79	1.666	0.09583
3	3:54901289:T:C	54901289	C	ADD	1536	12.16	7.295	-2.142	26.45	1.666	0.09584
4	4:64422643:G:T	64422643	T	ADD	1536	-8.312	4.988	-18.09	1.464	-1.666	0.09584
10	10:67155098:A:G	67155098	G	ADD	1536	9.447	5.669	-1.664	20.56	1.666	0.09584
13	13:73633864:C:G	73633864	G	ADD	1536	-13.31	7.986	-28.96	2.345	-1.666	0.09584
14	14:76616344:C:T	76616344	T	ADD	1536	10.34	6.207	-1.822	22.51	1.666	0.09584
14	14:76617895:T:C	76617895	C	ADD	1536	10.34	6.207	-1.822	22.51	1.666	0.09584
15	15:58578363:T:A	58578363	A	ADD	1536	14.76	8.858	-2.601	32.12	1.666	0.09584
2	2:85459880:A:G	85459880	G	ADD	1536	-15	8.999	-32.63	2.642	-1.666	0.09585
7	7:13468935:A:C	13468935	C	ADD	1536	-8.868	5.322	-19.3	1.563	-1.666	0.09585
9	9:28772091:C:T	28772091	T	ADD	1536	-8.118	4.872	-17.67	1.431	-1.666	0.09585
14	14:97070383:G:A	97070383	G	ADD	1536	-7.97	4.783	-17.34	1.404	-1.666	0.09585
16	16:6951019:C:T	6951019	T	ADD	1536	-8.279	4.969	-18.02	1.459	-1.666	0.09585
1	1:226147089:A:C	226147089	C	ADD	1536	8.853	5.313	-1.56	19.27	1.666	0.09586
1	1:226147829:A:T	226147829	T	ADD	1536	8.853	5.313	-1.56	19.27	1.666	0.09586
6	6:81599830:A:G	81599830	G	ADD	1536	-7.942	4.766	-17.28	1.4	-1.666	0.09586
6	6:81600252:G:A	81600252	A	ADD	1536	-7.942	4.766	-17.28	1.4	-1.666	0.09586
6	6:81602212:T:C	81602212	C	ADD	1536	-7.942	4.766	-17.28	1.4	-1.666	0.09586
6	6:81602301:C:T	81602301	T	ADD	1536	-7.942	4.766	-17.28	1.4	-1.666	0.09586
6	6:81602547:A:G	81602547	G	ADD	1536	-7.942	4.766	-17.28	1.4	-1.666	0.09586
6	6:81602600:G:A	81602600	A	ADD	1536	-7.942	4.766	-17.28	1.4	-1.666	0.09586
6	6:81602770:A:G	81602770	G	ADD	1536	-7.942	4.766	-17.28	1.4	-1.666	0.09586
6	6:81604033:A:G	81604033	G	ADD	1536	-7.942	4.766	-17.28	1.4	-1.666	0.09586
6	6:81606284:T:C	81606284	C	ADD	1536	-7.942	4.766	-17.28	1.4	-1.666	0.09586
6	6:81609693:C:T	81609693	T	ADD	1536	-7.942	4.766	-17.28	1.4	-1.666	0.09586
6	6:81611183:G:A	81611183	A	ADD	1536	-7.942	4.766	-17.28	1.4	-1.666	0.09586
6	6:81612502:A:G	81612502	G	ADD	1536	-7.942	4.766	-17.28	1.4	-1.666	0.09586
6	6:81616451:G:C	81616451	C	ADD	1536	-7.942	4.766	-17.28	1.4	-1.666	0.09586
6	6:81619103:T:C	81619103	C	ADD	1536	-7.942	4.766	-17.28	1.4	-1.666	0.09586
6	6:81625397:C:T	81625397	T	ADD	1536	-7.942	4.766	-17.28	1.4	-1.666	0.09586
6	6:81632062:A:G	81632062	G	ADD	1536	-7.942	4.766	-17.28	1.4	-1.666	0.09586
6	6:81633774:T:A	81633774	A	ADD	1536	-7.942	4.766	-17.28	1.4	-1.666	0.09586
16	16:20426237:G:A	20426237	A	ADD	1536	-15.82	9.493	-34.42	2.788	-1.666	0.09586
8	8:17795201:A:G	17795201	G	ADD	1536	12.51	7.505	-2.205	27.22	1.666	0.09587
8	8:140937473:T:C	140937473	T	ADD	1536	7.295	4.378	-1.286	15.88	1.666	0.09587
14	14:76670036:G:A	76670036	A	ADD	1536	10.06	6.035	-1.773	21.89	1.666	0.09587
14	14:76671961:G:T	76671961	T	ADD	1536	10.06	6.035	-1.773	21.89	1.666	0.09587
14	14:76672054:A:C	76672054	C	ADD	1536	10.06	6.035	-1.773	21.89	1.666	0.09587
14	14:76673283:A:G	76673283	G	ADD	1536	10.06	6.035	-1.773	21.89	1.666	0.09587
14	14:76673359:T:C	76673359	C	ADD	1536	10.06	6.035	-1.773	21.89	1.666	0.09587
21	21:15683842:G:C	15683842	C	ADD	1536	-13.09	7.855	-28.48	2.307	-1.666	0.09587
21	21:15685868:G:A	15685868	A	ADD	1536	-13.09	7.855	-28.48	2.307	-1.666	0.09587
1	1:91621607:A:G	91621607	A	ADD	1536	8.589	5.155	-1.514	18.69	1.666	0.09588
10	10:75344698:A:G	75344698	G	ADD	1536	-7.457	4.475	-16.23	1.315	-1.666	0.09588
11	11:96161951:G:A	96161951	A	ADD	1536	-7.667	4.601	-16.68	1.352	-1.666	0.09588
11	11:96162783:T:C	96162783	C	ADD	1536	-7.667	4.601	-16.68	1.352	-1.666	0.09588
12	12:47746478:A:C	47746478	C	ADD	1536	-13.36	8.018	-29.08	2.356	-1.666	0.09588
12	12:114764699:A:G	114764699	G	ADD	1536	-7.089	4.255	-15.43	1.25	-1.666	0.09588
12	12:114764762:C:T	114764762	T	ADD	1536	-7.089	4.255	-15.43	1.25	-1.666	0.09588
3	3:2966836:G:A	2966836	G	ADD	1536	8.012	4.809	-1.413	17.44	1.666	0.09589
4	4:161323186:G:T	161323186	T	ADD	1536	-7.025	4.216	-15.29	1.239	-1.666	0.09589
6	6:32901934:G:A	32901934	A	ADD	1536	13.3	7.981	-2.345	28.94	1.666	0.09589
6	6:32902583:G:A	32902583	A	ADD	1536	13.3	7.981	-2.345	28.94	1.666	0.09589
6	6:166654951:A:G	166654951	A	ADD	1536	-7.567	4.541	-16.47	1.334	-1.666	0.09589
7	7:33532373:A:C	33532373	C	ADD	1536	12.67	7.601	-2.233	27.56	1.666	0.09589
7	7:99646088:C:A	99646088	A	ADD	1536	13.88	8.333	-2.448	30.22	1.666	0.09589
7	7:99663370:A:G	99663370	G	ADD	1536	13.88	8.333	-2.448	30.22	1.666	0.09589
7	7:99684526:G:A	99684526	A	ADD	1536	13.88	8.333	-2.448	30.22	1.666	0.09589
14	14:96131575:T:G	96131575	G	ADD	1536	10.9	6.542	-1.922	23.72	1.666	0.09589
20	20:59457322:G:A	59457322	A	ADD	1536	-14.64	8.784	-31.85	2.581	-1.666	0.09589
2	2:79425458:A:G	79425458	G	ADD	1536	10.22	6.132	-1.802	22.24	1.666	0.0959
4	4:57907598:T:C	57907598	C	ADD	1536	9.427	5.658	-1.663	20.52	1.666	0.0959
5	5:62069552:C:A	62069552	A	ADD	1536	-8.314	4.99	-18.09	1.466	-1.666	0.0959
5	5:62070083:C:T	62070083	T	ADD	1536	-8.314	4.99	-18.09	1.466	-1.666	0.0959
5	5:62071933:G:A	62071933	A	ADD	1536	-8.314	4.99	-18.09	1.466	-1.666	0.0959
5	5:62072107:G:T	62072107	T	ADD	1536	-8.314	4.99	-18.09	1.466	-1.666	0.0959
5	5:174616919:A:G	174616919	A	ADD	1536	-7.308	4.386	-15.91	1.289	-1.666	0.0959
10	10:2483382:A:C	2483382	C	ADD	1536	-7.251	4.352	-15.78	1.279	-1.666	0.0959
12	12:25951141:C:T	25951141	T	ADD	1536	-7.063	4.239	-15.37	1.246	-1.666	0.0959
13	13:44277710:T:C	44277710	C	ADD	1536	7.89	4.736	-1.392	17.17	1.666	0.0959
17	17:67502138:G:A	67502138	G	ADD	1536	-7.458	4.477	-16.23	1.316	-1.666	0.0959
1	1:110795018:A:C	110795018	C	ADD	1536	7.24	4.346	-1.277	15.76	1.666	0.09591
1	1:182589638:A:G	182589638	G	ADD	1536	-7.24	4.346	-15.76	1.277	-1.666	0.09591
3	3:4033173:C:A	4033173	A	ADD	1536	15.51	9.312	-2.737	33.77	1.666	0.09591
3	3:4037241:C:T	4037241	T	ADD	1536	15.51	9.312	-2.737	33.77	1.666	0.09591
4	4:184715592:G:A	184715592	A	ADD	1536	-8.646	5.19	-18.82	1.525	-1.666	0.09591
5	5:165808912:T:C	165808912	C	ADD	1536	8.737	5.244	-1.541	19.02	1.666	0.09591
5	5:165813161:T:C	165813161	C	ADD	1536	8.737	5.244	-1.541	19.02	1.666	0.09591
20	20:49744935:G:A	49744935	G	ADD	1536	-7.008	4.206	-15.25	1.236	-1.666	0.09591
5	5:173874201:C:A	173874201	C	ADD	1536	-7.125	4.276	-15.51	1.257	-1.666	0.09592
5	5:127008721:T:C	127008721	T	ADD	1536	7.088	4.255	-1.251	15.43	1.666	0.09593
5	5:127009175:A:G	127009175	A	ADD	1536	7.088	4.255	-1.251	15.43	1.666	0.09593
5	5:127010835:A:G	127010835	A	ADD	1536	7.088	4.255	-1.251	15.43	1.666	0.09593
5	5:127012017:T:C	127012017	T	ADD	1536	7.088	4.255	-1.251	15.43	1.666	0.09593
5	5:127013041:A:G	127013041	A	ADD	1536	7.088	4.255	-1.251	15.43	1.666	0.09593
5	5:127013579:C:T	127013579	C	ADD	1536	7.088	4.255	-1.251	15.43	1.666	0.09593
5	5:127014269:T:G	127014269	T	ADD	1536	7.088	4.255	-1.251	15.43	1.666	0.09593
5	5:127015763:T:C	127015763	T	ADD	1536	7.088	4.255	-1.251	15.43	1.666	0.09593
5	5:127017331:T:C	127017331	T	ADD	1536	7.088	4.255	-1.251	15.43	1.666	0.09593
5	5:127017933:T:A	127017933	T	ADD	1536	7.088	4.255	-1.251	15.43	1.666	0.09593
5	5:127018463:G:A	127018463	G	ADD	1536	7.088	4.255	-1.251	15.43	1.666	0.09593
6	6:32441934:T:C	32441934	C	ADD	1536	-8.932	5.362	-19.44	1.576	-1.666	0.09593
6	6:32444506:G:A	32444506	A	ADD	1536	-8.932	5.362	-19.44	1.576	-1.666	0.09593
16	16:7057257:G:A	7057257	A	ADD	1536	7.293	4.378	-1.287	15.87	1.666	0.09593
3	3:168935870:C:T	168935870	T	ADD	1536	-7.756	4.656	-16.88	1.369	-1.666	0.09594
5	5:174618365:T:C	174618365	T	ADD	1536	-7.301	4.383	-15.89	1.289	-1.666	0.09594
6	6:834538:A:C	834538	C	ADD	1536	-15.39	9.24	-33.5	2.717	-1.666	0.09594
7	7:19860804:A:T	19860804	T	ADD	1536	-7.243	4.348	-15.76	1.279	-1.666	0.09594
7	7:19862621:C:T	19862621	T	ADD	1536	-7.243	4.348	-15.76	1.279	-1.666	0.09594
7	7:19862639:G:A	19862639	A	ADD	1536	-7.243	4.348	-15.76	1.279	-1.666	0.09594
7	7:19862771:G:C	19862771	C	ADD	1536	-7.243	4.348	-15.76	1.279	-1.666	0.09594
7	7:19864026:G:A	19864026	A	ADD	1536	-7.243	4.348	-15.76	1.279	-1.666	0.09594
7	7:19864061:T:A	19864061	A	ADD	1536	-7.243	4.348	-15.76	1.279	-1.666	0.09594
10	10:29297998:G:A	29297998	G	ADD	1536	7.316	4.391	-1.291	15.92	1.666	0.09594
10	10:71867260:A:G	71867260	G	ADD	1536	8.453	5.074	-1.492	18.4	1.666	0.09594
13	13:70375149:T:G	70375149	G	ADD	1536	8.008	4.807	-1.414	17.43	1.666	0.09594
13	13:70376119:T:C	70376119	C	ADD	1536	8.008	4.807	-1.414	17.43	1.666	0.09594
13	13:70377932:A:G	70377932	G	ADD	1536	8.008	4.807	-1.414	17.43	1.666	0.09594
6	6:72648340:C:A	72648340	A	ADD	1536	-7.061	4.239	-15.37	1.247	-1.666	0.09595
10	10:20222092:A:C	20222092	C	ADD	1536	7.517	4.512	-1.327	16.36	1.666	0.09595
16	16:20089981:G:A	20089981	A	ADD	1536	-6.844	4.108	-14.9	1.208	-1.666	0.09595
1	1:80286391:G:A	80286391	A	ADD	1536	9.035	5.424	-1.595	19.67	1.666	0.09596
4	4:66022628:T:A	66022628	A	ADD	1536	-12.63	7.584	-27.5	2.231	-1.666	0.09596
4	4:66030120:A:T	66030120	T	ADD	1536	-12.63	7.584	-27.5	2.231	-1.666	0.09596
4	4:66040033:A:C	66040033	C	ADD	1536	-12.63	7.584	-27.5	2.231	-1.666	0.09596
4	4:66040563:T:C	66040563	C	ADD	1536	-12.63	7.584	-27.5	2.231	-1.666	0.09596
8	8:18267338:A:G	18267338	A	ADD	1536	-6.943	4.168	-15.11	1.226	-1.666	0.09596
8	8:18267878:G:A	18267878	G	ADD	1536	-6.943	4.168	-15.11	1.226	-1.666	0.09596
9	9:6994973:G:A	6994973	A	ADD	1536	7.827	4.699	-1.382	17.04	1.666	0.09596
2	2:107485036:C:T	107485036	T	ADD	1536	-7.09	4.256	-15.43	1.253	-1.666	0.09598
3	3:168970043:G:A	168970043	A	ADD	1536	-7.742	4.648	-16.85	1.368	-1.666	0.09598
5	5:123167743:T:A	123167743	A	ADD	1536	7.56	4.538	-1.335	16.45	1.666	0.09598
11	11:41155879:G:T	41155879	T	ADD	1536	12.97	7.788	-2.292	28.24	1.666	0.09598
11	11:41156309:G:T	41156309	T	ADD	1536	12.97	7.788	-2.292	28.24	1.666	0.09598
11	11:62548282:G:A	62548282	A	ADD	1536	-10.32	6.193	-22.45	1.823	-1.666	0.09598
11	11:62548365:C:T	62548365	T	ADD	1536	-10.32	6.193	-22.45	1.823	-1.666	0.09598
17	17:54496343:G:C	54496343	C	ADD	1536	-12.58	7.55	-27.37	2.222	-1.666	0.09598
3	3:11662058:T:A	11662058	A	ADD	1536	-8.085	4.854	-17.6	1.429	-1.666	0.09599
8	8:18834315:T:C	18834315	C	ADD	1536	7.419	4.454	-1.311	16.15	1.666	0.09599
14	14:84672416:A:G	84672416	G	ADD	1536	-7.294	4.379	-15.88	1.289	-1.666	0.09599
14	14:84672559:G:A	84672559	A	ADD	1536	-7.294	4.379	-15.88	1.289	-1.666	0.09599
14	14:84672608:G:A	84672608	A	ADD	1536	-7.294	4.379	-15.88	1.289	-1.666	0.09599
14	14:84672729:A:G	84672729	G	ADD	1536	-7.294	4.379	-15.88	1.289	-1.666	0.09599
14	14:84672772:G:A	84672772	A	ADD	1536	-7.294	4.379	-15.88	1.289	-1.666	0.09599
14	14:84673997:T:C	84673997	C	ADD	1536	-7.294	4.379	-15.88	1.289	-1.666	0.09599
14	14:87869290:G:A	87869290	A	ADD	1536	7.839	4.706	-1.385	17.06	1.666	0.09599
5	5:165390686:G:A	165390686	A	ADD	1536	-7.382	4.432	-16.07	1.305	-1.666	0.096
6	6:29799354:A:G	29799354	A	ADD	1536	-7.854	4.716	-17.1	1.388	-1.666	0.096
7	7:7790968:A:G	7790968	G	ADD	1536	-8.445	5.07	-18.38	1.492	-1.666	0.096
10	10:122558690:G:C	122558690	C	ADD	1536	-10.47	6.287	-22.8	1.851	-1.666	0.096
17	17:62408299:A:G	62408299	A	ADD	1536	7.507	4.507	-1.327	16.34	1.666	0.096
5	5:51288356:T:C	51288356	C	ADD	1536	12.12	7.28	-2.143	26.39	1.666	0.09601
5	5:51294996:T:C	51294996	C	ADD	1536	12.12	7.28	-2.143	26.39	1.666	0.09601
5	5:51296666:C:T	51296666	T	ADD	1536	12.12	7.28	-2.143	26.39	1.666	0.09601
5	5:51299646:A:G	51299646	G	ADD	1536	12.12	7.28	-2.143	26.39	1.666	0.09601
5	5:51299918:A:T	51299918	T	ADD	1536	12.12	7.28	-2.143	26.39	1.666	0.09601
5	5:51300171:C:T	51300171	T	ADD	1536	12.12	7.28	-2.143	26.39	1.666	0.09601
5	5:51300803:C:T	51300803	T	ADD	1536	12.12	7.28	-2.143	26.39	1.666	0.09601
5	5:51301262:A:G	51301262	G	ADD	1536	12.12	7.28	-2.143	26.39	1.666	0.09601
5	5:51303199:A:G	51303199	G	ADD	1536	12.12	7.28	-2.143	26.39	1.666	0.09601
5	5:51303575:C:T	51303575	T	ADD	1536	12.12	7.28	-2.143	26.39	1.666	0.09601
5	5:51323784:C:A	51323784	A	ADD	1536	12.12	7.28	-2.143	26.39	1.666	0.09601
11	11:7858133:C:A	7858133	A	ADD	1536	-10.99	6.598	-23.92	1.943	-1.666	0.09601
20	20:47171338:A:G	47171338	A	ADD	1536	-7.38	4.431	-16.07	1.305	-1.666	0.09601
7	7:147663935:A:C	147663935	C	ADD	1536	-9.314	5.592	-20.27	1.647	-1.665	0.09602
8	8:5131598:C:G	5131598	G	ADD	1536	-7.545	4.53	-16.42	1.334	-1.666	0.09602
11	11:118970696:C:A	118970696	A	ADD	1536	7.095	4.26	-1.255	15.45	1.665	0.09602
12	12:570243:A:G	570243	A	ADD	1536	-7.387	4.435	-16.08	1.306	-1.666	0.09602
12	12:63315008:C:A	63315008	A	ADD	1536	8.002	4.805	-1.415	17.42	1.666	0.09602
12	12:63315668:C:T	63315668	T	ADD	1536	8.002	4.805	-1.415	17.42	1.666	0.09602
12	12:117034246:A:C	117034246	C	ADD	1536	-7.052	4.234	-15.35	1.247	-1.666	0.09602
18	18:5340861:G:A	5340861	A	ADD	1536	-7.293	4.379	-15.88	1.289	-1.665	0.09602
2	2:34616306:G:A	34616306	G	ADD	1536	-14.04	8.433	-30.57	2.484	-1.665	0.09603
12	12:32935515:A:C	32935515	A	ADD	1536	7.119	4.274	-1.259	15.5	1.665	0.09603
12	12:116027637:C:T	116027637	T	ADD	1536	-11.28	6.771	-24.55	1.994	-1.665	0.09603
19	19:1097931:G:A	1097931	A	ADD	1536	11.4	6.843	-2.015	24.81	1.665	0.09603
11	11:133928704:C:T	133928704	T	ADD	1536	-8.068	4.844	-17.56	1.427	-1.665	0.09604
17	17:32810696:T:C	32810696	T	ADD	1536	-7.326	4.399	-15.95	1.296	-1.665	0.09604
4	4:72647762:A:G	72647762	G	ADD	1536	7.277	4.37	-1.287	15.84	1.665	0.09605
4	4:72648851:A:G	72648851	G	ADD	1536	7.277	4.37	-1.287	15.84	1.665	0.09605
8	8:103099580:G:A	103099580	A	ADD	1536	10.99	6.599	-1.944	23.92	1.665	0.09605
9	9:7066054:A:G	7066054	G	ADD	1536	-8.662	5.201	-18.86	1.532	-1.665	0.09605
13	13:77175620:G:T	77175620	T	ADD	1536	11.81	7.089	-2.089	25.7	1.665	0.09605
13	13:77176621:A:G	77176621	G	ADD	1536	11.81	7.089	-2.089	25.7	1.665	0.09605
13	13:77177118:G:T	77177118	T	ADD	1536	11.81	7.089	-2.089	25.7	1.665	0.09605
13	13:77177287:T:G	77177287	G	ADD	1536	11.81	7.089	-2.089	25.7	1.665	0.09605
13	13:77177288:T:A	77177288	A	ADD	1536	11.81	7.089	-2.089	25.7	1.665	0.09605
13	13:77179288:T:C	77179288	C	ADD	1536	11.81	7.089	-2.089	25.7	1.665	0.09605
13	13:77179820:C:G	77179820	G	ADD	1536	11.81	7.089	-2.089	25.7	1.665	0.09605
13	13:77182449:T:C	77182449	C	ADD	1536	11.81	7.089	-2.089	25.7	1.665	0.09605
13	13:77182450:G:A	77182450	A	ADD	1536	11.81	7.089	-2.089	25.7	1.665	0.09605
2	2:52093848:A:G	52093848	G	ADD	1536	15.69	9.421	-2.776	34.15	1.665	0.09606
2	2:52102789:G:T	52102789	T	ADD	1536	15.69	9.421	-2.776	34.15	1.665	0.09606
2	2:52124963:C:A	52124963	A	ADD	1536	15.69	9.421	-2.776	34.15	1.665	0.09606
3	3:170315158:G:A	170315158	A	ADD	1536	-6.896	4.141	-15.01	1.22	-1.665	0.09606
3	3:170315805:G:A	170315805	A	ADD	1536	-6.896	4.141	-15.01	1.22	-1.665	0.09606
5	5:53900700:G:A	53900700	A	ADD	1536	14.67	8.812	-2.597	31.95	1.665	0.09606
6	6:29745439:A:G	29745439	A	ADD	1536	11.73	7.044	-2.076	25.53	1.665	0.09606
8	8:114956591:C:A	114956591	A	ADD	1536	7.746	4.652	-1.371	16.86	1.665	0.09606
11	11:87019645:G:A	87019645	A	ADD	1536	-8.291	4.979	-18.05	1.467	-1.665	0.09606
2	2:14735886:G:T	14735886	T	ADD	1536	7.515	4.513	-1.33	16.36	1.665	0.09607
3	3:29517179:C:T	29517179	T	ADD	1536	10.34	6.207	-1.829	22.5	1.665	0.09607
3	3:29518548:C:T	29518548	T	ADD	1536	10.34	6.207	-1.829	22.5	1.665	0.09607
3	3:186113490:C:A	186113490	A	ADD	1536	9.223	5.539	-1.632	20.08	1.665	0.09607
5	5:33667805:A:C	33667805	A	ADD	1536	9.793	5.881	-1.733	21.32	1.665	0.09607
6	6:25873883:T:C	25873883	C	ADD	1536	-10.31	6.19	-22.44	1.824	-1.665	0.09607
6	6:102399279:A:G	102399279	A	ADD	1536	-15.17	9.113	-33.04	2.686	-1.665	0.09607
7	7:8088096:T:C	8088096	C	ADD	1536	-12.02	7.217	-26.16	2.127	-1.665	0.09607
10	10:11728017:A:G	11728017	G	ADD	1536	14.41	8.653	-2.55	31.37	1.665	0.09607
10	10:11730254:G:A	11730254	A	ADD	1536	14.41	8.653	-2.55	31.37	1.665	0.09607
2	2:97388884:A:G	97388884	G	ADD	1536	13.95	8.378	-2.47	30.37	1.665	0.09608
3	3:46480172:A:G	46480172	G	ADD	1536	-8.146	4.892	-17.73	1.442	-1.665	0.09608
10	10:115131619:G:A	115131619	A	ADD	1536	-10.86	6.521	-23.64	1.922	-1.665	0.09609
10	10:115132176:A:G	115132176	G	ADD	1536	-10.86	6.521	-23.64	1.922	-1.665	0.09609
10	10:115132871:A:G	115132871	G	ADD	1536	-10.86	6.521	-23.64	1.922	-1.665	0.09609
12	12:5178358:G:T	5178358	T	ADD	1536	-10.04	6.027	-21.85	1.777	-1.665	0.09609
3	3:132519791:G:T	132519791	G	ADD	1536	-6.963	4.182	-15.16	1.233	-1.665	0.0961
3	3:132519824:T:C	132519824	T	ADD	1536	-6.963	4.182	-15.16	1.233	-1.665	0.0961
6	6:25800197:A:C	25800197	C	ADD	1536	-12.59	7.561	-27.41	2.23	-1.665	0.0961
9	9:83840226:C:G	83840226	G	ADD	1536	-8.274	4.969	-18.01	1.465	-1.665	0.0961
12	12:31924139:G:A	31924139	A	ADD	1536	-7.194	4.32	-15.66	1.274	-1.665	0.0961
3	3:98147481:A:G	98147481	G	ADD	1536	-10.99	6.602	-23.93	1.947	-1.665	0.09611
8	8:5094603:T:C	5094603	C	ADD	1536	-7.065	4.243	-15.38	1.252	-1.665	0.09611
9	9:112641903:G:A	112641903	A	ADD	1536	10.16	6.101	-1.799	22.11	1.665	0.09611
11	11:24380549:G:A	24380549	A	ADD	1536	12.11	7.271	-2.144	26.36	1.665	0.09611
11	11:24381801:A:C	24381801	C	ADD	1536	12.11	7.271	-2.144	26.36	1.665	0.09611
16	16:78000019:C:G	78000019	G	ADD	1536	-14.08	8.456	-30.65	2.494	-1.665	0.09611
8	8:124571360:G:A	124571360	A	ADD	1536	-7.592	4.56	-16.53	1.345	-1.665	0.09612
9	9:921231:G:T	921231	T	ADD	1536	-9.056	5.439	-19.72	1.604	-1.665	0.09612
3	3:6095643:C:A	6095643	C	ADD	1536	-10.32	6.201	-22.48	1.83	-1.665	0.09613
12	12:98902497:A:G	98902497	G	ADD	1536	7.311	4.391	-1.295	15.92	1.665	0.09613
13	13:96417282:A:G	96417282	G	ADD	1536	9.493	5.702	-1.682	20.67	1.665	0.09613
13	13:96427626:A:G	96427626	G	ADD	1536	9.493	5.702	-1.682	20.67	1.665	0.09613
13	13:96435207:C:G	96435207	G	ADD	1536	9.493	5.702	-1.682	20.67	1.665	0.09613
13	13:96436146:A:G	96436146	G	ADD	1536	9.493	5.702	-1.682	20.67	1.665	0.09613
13	13:96438059:T:G	96438059	G	ADD	1536	9.493	5.702	-1.682	20.67	1.665	0.09613
13	13:96439532:G:A	96439532	A	ADD	1536	9.493	5.702	-1.682	20.67	1.665	0.09613
13	13:96442178:T:C	96442178	C	ADD	1536	9.493	5.702	-1.682	20.67	1.665	0.09613
2	2:134257452:C:A	134257452	A	ADD	1536	8.091	4.859	-1.434	17.62	1.665	0.09614
6	6:22608205:C:T	22608205	T	ADD	1536	-9.19	5.52	-20.01	1.629	-1.665	0.09614
6	6:22609950:G:A	22609950	A	ADD	1536	-9.19	5.52	-20.01	1.629	-1.665	0.09614
6	6:22611509:C:T	22611509	T	ADD	1536	-9.19	5.52	-20.01	1.629	-1.665	0.09614
6	6:22611523:G:A	22611523	A	ADD	1536	-9.19	5.52	-20.01	1.629	-1.665	0.09614
6	6:22611753:A:G	22611753	G	ADD	1536	-9.19	5.52	-20.01	1.629	-1.665	0.09614
12	12:4303509:C:T	4303509	T	ADD	1536	7.493	4.5	-1.328	16.31	1.665	0.09614
12	12:32939588:G:C	32939588	G	ADD	1536	7.126	4.28	-1.263	15.52	1.665	0.09614
17	17:76757127:A:T	76757127	T	ADD	1536	-11.37	6.831	-24.76	2.016	-1.665	0.09614
17	17:76757477:G:T	76757477	T	ADD	1536	-11.37	6.831	-24.76	2.016	-1.665	0.09614
17	17:76764554:C:T	76764554	T	ADD	1536	-11.37	6.831	-24.76	2.016	-1.665	0.09614
17	17:76765089:G:A	76765089	A	ADD	1536	-11.37	6.831	-24.76	2.016	-1.665	0.09614
1	1:81764612:A:G	81764612	A	ADD	1536	-10.02	6.017	-21.81	1.776	-1.665	0.09615
3	3:124335909:T:C	124335909	C	ADD	1536	11.03	6.623	-1.955	24.01	1.665	0.09615
13	13:55231486:G:T	55231486	T	ADD	1536	-16.02	9.624	-34.88	2.841	-1.665	0.09616
13	13:55232229:G:T	55232229	T	ADD	1536	-16.02	9.624	-34.88	2.841	-1.665	0.09616
13	13:55233231:G:A	55233231	A	ADD	1536	-16.02	9.624	-34.88	2.841	-1.665	0.09616
13	13:55235742:A:C	55235742	C	ADD	1536	-16.02	9.624	-34.88	2.841	-1.665	0.09616
13	13:55236098:A:G	55236098	G	ADD	1536	-16.02	9.624	-34.88	2.841	-1.665	0.09616
13	13:55236342:C:T	55236342	T	ADD	1536	-16.02	9.624	-34.88	2.841	-1.665	0.09616
13	13:55236554:G:A	55236554	A	ADD	1536	-16.02	9.624	-34.88	2.841	-1.665	0.09616
13	13:55236760:G:C	55236760	C	ADD	1536	-16.02	9.624	-34.88	2.841	-1.665	0.09616
13	13:55237325:G:A	55237325	A	ADD	1536	-16.02	9.624	-34.88	2.841	-1.665	0.09616
13	13:55237659:C:T	55237659	T	ADD	1536	-16.02	9.624	-34.88	2.841	-1.665	0.09616
13	13:55238096:T:G	55238096	G	ADD	1536	-16.02	9.624	-34.88	2.841	-1.665	0.09616
13	13:55238414:C:T	55238414	T	ADD	1536	-16.02	9.624	-34.88	2.841	-1.665	0.09616
13	13:55238439:T:G	55238439	G	ADD	1536	-16.02	9.624	-34.88	2.841	-1.665	0.09616
13	13:55238606:A:G	55238606	G	ADD	1536	-16.02	9.624	-34.88	2.841	-1.665	0.09616
13	13:55239026:G:A	55239026	A	ADD	1536	-16.02	9.624	-34.88	2.841	-1.665	0.09616
20	20:16270957:C:G	16270957	G	ADD	1536	-7.059	4.24	-15.37	1.252	-1.665	0.09616
1	1:109796053:C:T	109796053	T	ADD	1536	7.129	4.283	-1.264	15.52	1.665	0.09617
1	1:165403903:G:A	165403903	G	ADD	1536	-9.597	5.765	-20.9	1.702	-1.665	0.09617
2	2:234334512:A:G	234334512	G	ADD	1536	8.261	4.962	-1.465	17.99	1.665	0.09617
2	2:240745718:A:G	240745718	G	ADD	1536	7.084	4.255	-1.256	15.42	1.665	0.09617
2	2:240745851:A:G	240745851	G	ADD	1536	7.084	4.255	-1.256	15.42	1.665	0.09617
2	2:240746603:A:G	240746603	G	ADD	1536	7.084	4.255	-1.256	15.42	1.665	0.09617
4	4:37321401:T:G	37321401	T	ADD	1536	-7.3	4.385	-15.9	1.295	-1.665	0.09617
7	7:50269672:G:A	50269672	A	ADD	1536	-7.449	4.475	-16.22	1.321	-1.665	0.09617
9	9:4858997:G:A	4858997	G	ADD	1536	-7.829	4.703	-17.05	1.388	-1.665	0.09617
17	17:71735778:A:G	71735778	G	ADD	1536	-11.67	7.01	-25.41	2.069	-1.665	0.09617
3	3:59354158:G:A	59354158	A	ADD	1536	7.464	4.484	-1.324	16.25	1.665	0.09618
5	5:78416868:G:A	78416868	A	ADD	1536	-15.28	9.181	-33.28	2.711	-1.665	0.09618
6	6:21232615:A:G	21232615	G	ADD	1536	-7.145	4.292	-15.56	1.267	-1.665	0.09618
7	7:18413546:A:C	18413546	C	ADD	1536	-12.66	7.606	-27.57	2.246	-1.665	0.09618
14	14:86016336:A:G	86016336	G	ADD	1536	7.316	4.395	-1.298	15.93	1.665	0.09618
19	19:32834547:G:A	32834547	A	ADD	1536	7.245	4.352	-1.285	15.77	1.665	0.09618
11	11:62181468:G:C	62181468	C	ADD	1536	7.326	4.401	-1.3	15.95	1.665	0.09619
16	16:49572056:G:A	49572056	A	ADD	1536	7.97	4.788	-1.414	17.35	1.665	0.09619
16	16:78008964:A:G	78008964	G	ADD	1536	-7.5	4.506	-16.33	1.331	-1.665	0.09619
18	18:71459511:G:A	71459511	A	ADD	1536	-7.399	4.445	-16.11	1.313	-1.665	0.09619
1	1:162802466:T:C	162802466	C	ADD	1536	-8.099	4.865	-17.63	1.437	-1.665	0.0962
14	14:83267946:G:A	83267946	G	ADD	1536	-7.125	4.28	-15.51	1.264	-1.665	0.0962
15	15:50246514:C:T	50246514	T	ADD	1536	-7.585	4.557	-16.52	1.346	-1.665	0.0962
15	15:50248875:A:T	50248875	T	ADD	1536	-7.585	4.557	-16.52	1.346	-1.665	0.0962
15	15:50254892:C:T	50254892	T	ADD	1536	-7.585	4.557	-16.52	1.346	-1.665	0.0962
15	15:50258253:G:A	50258253	A	ADD	1536	-7.585	4.557	-16.52	1.346	-1.665	0.0962
16	16:24356250:G:A	24356250	A	ADD	1536	-7.528	4.523	-16.39	1.336	-1.665	0.0962
7	7:24968674:T:G	24968674	G	ADD	1536	8.406	5.05	-1.492	18.3	1.665	0.09621
7	7:24968678:A:G	24968678	G	ADD	1536	8.406	5.05	-1.492	18.3	1.665	0.09621
7	7:24969481:T:C	24969481	C	ADD	1536	8.406	5.05	-1.492	18.3	1.665	0.09621
8	8:134215112:G:A	134215112	G	ADD	1536	6.959	4.181	-1.235	15.15	1.665	0.09621
10	10:99352084:A:G	99352084	G	ADD	1536	-9.763	5.865	-21.26	1.733	-1.665	0.09621
16	16:84481889:A:G	84481889	G	ADD	1536	15.29	9.188	-2.714	33.3	1.665	0.09621
22	22:48695110:C:A	48695110	A	ADD	1536	15.8	9.494	-2.805	34.41	1.665	0.09621
2	2:13781394:T:A	13781394	A	ADD	1536	14.52	8.725	-2.578	31.62	1.664	0.09622
2	2:13783622:G:A	13783622	A	ADD	1536	14.52	8.725	-2.578	31.62	1.664	0.09622
2	2:13784594:T:A	13784594	A	ADD	1536	14.52	8.725	-2.578	31.62	1.664	0.09622
2	2:13789490:A:T	13789490	T	ADD	1536	14.52	8.725	-2.578	31.62	1.664	0.09622
2	2:13794254:G:T	13794254	T	ADD	1536	14.52	8.725	-2.578	31.62	1.664	0.09622
4	4:189452910:G:T	189452910	T	ADD	1536	8.125	4.881	-1.442	17.69	1.664	0.09622
7	7:998190:T:C	998190	C	ADD	1536	7.921	4.759	-1.406	17.25	1.664	0.09622
8	8:3211857:A:G	3211857	G	ADD	1536	-7.618	4.577	-16.59	1.352	-1.664	0.09622
8	8:3212295:T:C	3212295	C	ADD	1536	-7.618	4.577	-16.59	1.352	-1.664	0.09622
1	1:231844347:A:C	231844347	C	ADD	1536	-7.144	4.292	-15.56	1.268	-1.664	0.09623
6	6:33097058:A:G	33097058	G	ADD	1536	10.77	6.468	-1.911	23.44	1.664	0.09623
6	6:33097094:A:G	33097094	G	ADD	1536	10.77	6.468	-1.911	23.44	1.664	0.09623
6	6:33097110:A:T	33097110	T	ADD	1536	10.77	6.468	-1.911	23.44	1.664	0.09623
6	6:33097166:G:C	33097166	C	ADD	1536	10.77	6.468	-1.911	23.44	1.664	0.09623
6	6:33097382:G:A	33097382	A	ADD	1536	10.77	6.468	-1.911	23.44	1.664	0.09623
6	6:33097464:A:G	33097464	G	ADD	1536	10.77	6.468	-1.911	23.44	1.664	0.09623
6	6:33097561:T:C	33097561	C	ADD	1536	10.77	6.468	-1.911	23.44	1.664	0.09623
6	6:33097798:G:A	33097798	A	ADD	1536	10.77	6.468	-1.911	23.44	1.664	0.09623
6	6:33097964:T:A	33097964	A	ADD	1536	10.77	6.468	-1.911	23.44	1.664	0.09623
6	6:33098051:T:G	33098051	G	ADD	1536	10.77	6.468	-1.911	23.44	1.664	0.09623
6	6:33098257:G:A	33098257	A	ADD	1536	10.77	6.468	-1.911	23.44	1.664	0.09623
6	6:33098276:A:C	33098276	C	ADD	1536	10.77	6.468	-1.911	23.44	1.664	0.09623
6	6:33098289:G:A	33098289	A	ADD	1536	10.77	6.468	-1.911	23.44	1.664	0.09623
6	6:33098344:G:A	33098344	A	ADD	1536	10.77	6.468	-1.911	23.44	1.664	0.09623
6	6:33098363:C:A	33098363	A	ADD	1536	10.77	6.468	-1.911	23.44	1.664	0.09623
6	6:33098380:G:A	33098380	A	ADD	1536	10.77	6.468	-1.911	23.44	1.664	0.09623
6	6:33099474:G:A	33099474	A	ADD	1536	10.77	6.468	-1.911	23.44	1.664	0.09623
16	16:78267097:A:G	78267097	G	ADD	1536	9.683	5.818	-1.719	21.09	1.664	0.09623
4	4:22449803:T:G	22449803	G	ADD	1536	8.314	4.995	-1.476	18.1	1.664	0.09624
4	4:22450122:A:G	22450122	G	ADD	1536	8.314	4.995	-1.476	18.1	1.664	0.09624
4	4:22450200:T:C	22450200	C	ADD	1536	8.314	4.995	-1.476	18.1	1.664	0.09624
4	4:54454010:C:A	54454010	A	ADD	1536	12.11	7.279	-2.151	26.38	1.664	0.09624
4	4:122516474:G:A	122516474	A	ADD	1536	-10.16	6.105	-22.13	1.804	-1.664	0.09624
4	4:122518889:T:C	122518889	C	ADD	1536	-10.16	6.105	-22.13	1.804	-1.664	0.09624
5	5:162995755:T:C	162995755	C	ADD	1536	-8.033	4.827	-17.49	1.427	-1.664	0.09624
5	5:162995960:A:T	162995960	T	ADD	1536	-8.033	4.827	-17.49	1.427	-1.664	0.09624
9	9:20828705:T:A	20828705	A	ADD	1536	-7.027	4.222	-15.3	1.248	-1.664	0.09624
10	10:129388646:T:C	129388646	C	ADD	1536	-7.46	4.482	-16.25	1.325	-1.664	0.09624
4	4:91564686:G:T	91564686	T	ADD	1536	-7.498	4.505	-16.33	1.332	-1.664	0.09625
4	4:91564982:A:G	91564982	G	ADD	1536	-7.498	4.505	-16.33	1.332	-1.664	0.09625
4	4:91565333:T:A	91565333	A	ADD	1536	-7.498	4.505	-16.33	1.332	-1.664	0.09625
4	4:91565356:G:A	91565356	A	ADD	1536	-7.498	4.505	-16.33	1.332	-1.664	0.09625
4	4:91566645:G:A	91566645	A	ADD	1536	-7.498	4.505	-16.33	1.332	-1.664	0.09625
4	4:133769194:G:A	133769194	A	ADD	1536	-8.106	4.87	-17.65	1.44	-1.664	0.09625
14	14:95850409:G:A	95850409	A	ADD	1536	8.084	4.858	-1.436	17.61	1.664	0.09625
14	14:95850492:G:A	95850492	A	ADD	1536	8.084	4.858	-1.436	17.61	1.664	0.09625
7	7:66479228:G:A	66479228	G	ADD	1536	-7.115	4.275	-15.49	1.264	-1.664	0.09626
8	8:22899384:G:A	22899384	A	ADD	1536	11.79	7.082	-2.094	25.67	1.664	0.09626
19	19:50744563:G:T	50744563	T	ADD	1536	9.797	5.887	-1.74	21.33	1.664	0.09626
19	19:50745202:C:A	50745202	A	ADD	1536	9.797	5.887	-1.74	21.33	1.664	0.09626
5	5:109866664:C:G	109866664	G	ADD	1536	7.977	4.793	-1.417	17.37	1.664	0.09627
5	5:125357745:A:G	125357745	G	ADD	1536	-8.264	4.965	-18	1.468	-1.664	0.09627
6	6:164289202:C:T	164289202	T	ADD	1536	-11.68	7.021	-25.44	2.076	-1.664	0.09627
7	7:21598500:A:G	21598500	G	ADD	1536	-14.88	8.939	-32.4	2.643	-1.664	0.09627
9	9:18232345:C:G	18232345	G	ADD	1536	-8.416	5.057	-18.33	1.495	-1.664	0.09627
11	11:33680249:G:A	33680249	A	ADD	1536	7.475	4.492	-1.328	16.28	1.664	0.09627
11	11:33680263:A:T	33680263	T	ADD	1536	7.475	4.492	-1.328	16.28	1.664	0.09627
11	11:33680371:C:T	33680371	T	ADD	1536	7.475	4.492	-1.328	16.28	1.664	0.09627
14	14:71114888:G:A	71114888	A	ADD	1536	10.86	6.525	-1.93	23.65	1.664	0.09627
17	17:77296321:G:A	77296321	G	ADD	1536	-7.27	4.368	-15.83	1.292	-1.664	0.09627
3	3:21322193:C:T	21322193	T	ADD	1536	-14.27	8.577	-31.08	2.537	-1.664	0.09628
6	6:30776393:G:A	30776393	A	ADD	1536	-7.735	4.648	-16.85	1.375	-1.664	0.09628
6	6:30777258:T:C	30777258	C	ADD	1536	-7.735	4.648	-16.85	1.375	-1.664	0.09628
6	6:30778685:G:C	30778685	C	ADD	1536	-7.735	4.648	-16.85	1.375	-1.664	0.09628
6	6:30778786:A:G	30778786	G	ADD	1536	-7.735	4.648	-16.85	1.375	-1.664	0.09628
10	10:124094835:C:G	124094835	C	ADD	1536	7.528	4.523	-1.338	16.39	1.664	0.09628
10	10:124095008:C:T	124095008	C	ADD	1536	7.528	4.523	-1.338	16.39	1.664	0.09628
10	10:124095416:C:T	124095416	C	ADD	1536	7.528	4.523	-1.338	16.39	1.664	0.09628
10	10:124095422:T:C	124095422	T	ADD	1536	7.528	4.523	-1.338	16.39	1.664	0.09628
10	10:124095470:A:T	124095470	A	ADD	1536	7.528	4.523	-1.338	16.39	1.664	0.09628
10	10:124095629:C:T	124095629	C	ADD	1536	7.528	4.523	-1.338	16.39	1.664	0.09628
10	10:124095837:A:G	124095837	A	ADD	1536	7.528	4.523	-1.338	16.39	1.664	0.09628
10	10:124095982:A:G	124095982	A	ADD	1536	7.528	4.523	-1.338	16.39	1.664	0.09628
10	10:124096035:T:C	124096035	T	ADD	1536	7.528	4.523	-1.338	16.39	1.664	0.09628
10	10:124096041:T:C	124096041	T	ADD	1536	7.528	4.523	-1.338	16.39	1.664	0.09628
10	10:124096061:A:C	124096061	A	ADD	1536	7.528	4.523	-1.338	16.39	1.664	0.09628
10	10:124096353:C:T	124096353	C	ADD	1536	7.528	4.523	-1.338	16.39	1.664	0.09628
10	10:124096387:A:G	124096387	A	ADD	1536	7.528	4.523	-1.338	16.39	1.664	0.09628
15	15:53117000:C:T	53117000	T	ADD	1536	9.717	5.839	-1.727	21.16	1.664	0.09628
15	15:92713710:G:T	92713710	T	ADD	1536	7.332	4.406	-1.303	15.97	1.664	0.09628
20	20:20780286:T:C	20780286	C	ADD	1536	14.89	8.949	-2.647	32.43	1.664	0.09628
2	2:45996657:G:T	45996657	T	ADD	1536	9.019	5.419	-1.603	19.64	1.664	0.09629
11	11:36106185:A:G	36106185	G	ADD	1536	9.843	5.915	-1.75	21.44	1.664	0.09629
12	12:95502303:G:A	95502303	A	ADD	1536	10.24	6.156	-1.821	22.31	1.664	0.09629
12	12:95505052:C:T	95505052	T	ADD	1536	10.24	6.156	-1.821	22.31	1.664	0.09629
20	20:22560932:T:A	22560932	A	ADD	1536	9.741	5.853	-1.732	21.21	1.664	0.09629
2	2:29381291:A:G	29381291	A	ADD	1536	-8.459	5.083	-18.42	1.504	-1.664	0.0963
2	2:49924162:A:T	49924162	T	ADD	1536	-9.035	5.43	-19.68	1.607	-1.664	0.0963
6	6:93144865:C:T	93144865	T	ADD	1536	-7.062	4.244	-15.38	1.256	-1.664	0.0963
8	8:684167:T:C	684167	C	ADD	1536	-7.133	4.287	-15.54	1.268	-1.664	0.0963
13	13:58247844:G:T	58247844	T	ADD	1536	-10.03	6.027	-21.84	1.783	-1.664	0.0963
14	14:55350696:A:G	55350696	G	ADD	1536	7.11	4.273	-1.264	15.48	1.664	0.0963
22	22:20766284:C:A	20766284	A	ADD	1536	-14.64	8.799	-31.89	2.604	-1.664	0.0963
2	2:15828784:T:C	15828784	C	ADD	1536	-8.222	4.941	-17.91	1.462	-1.664	0.09631
2	2:15829432:C:A	15829432	A	ADD	1536	-8.222	4.941	-17.91	1.462	-1.664	0.09631
4	4:11187098:G:T	11187098	T	ADD	1536	-7.848	4.716	-17.09	1.396	-1.664	0.09631
4	4:11187203:T:C	11187203	C	ADD	1536	-7.848	4.716	-17.09	1.396	-1.664	0.09631
6	6:570425:G:A	570425	A	ADD	1536	7.339	4.41	-1.305	15.98	1.664	0.09631
6	6:571219:G:A	571219	A	ADD	1536	7.339	4.41	-1.305	15.98	1.664	0.09631
6	6:572330:A:G	572330	G	ADD	1536	7.339	4.41	-1.305	15.98	1.664	0.09631
6	6:19225050:C:T	19225050	T	ADD	1536	9.849	5.919	-1.752	21.45	1.664	0.09631
7	7:30898270:T:A	30898270	A	ADD	1536	-7.089	4.26	-15.44	1.261	-1.664	0.09631
7	7:151281263:C:T	151281263	T	ADD	1536	-9.798	5.888	-21.34	1.742	-1.664	0.09631
11	11:2306026:A:G	2306026	G	ADD	1536	6.844	4.113	-1.217	14.9	1.664	0.09631
13	13:73950658:A:C	73950658	C	ADD	1536	11.92	7.164	-2.12	25.96	1.664	0.09631
1	1:159199354:T:C	159199354	T	ADD	1536	6.914	4.155	-1.23	15.06	1.664	0.09632
3	3:144492101:G:A	144492101	A	ADD	1536	10.64	6.392	-1.892	23.16	1.664	0.09632
6	6:30930633:A:G	30930633	G	ADD	1536	-7.573	4.551	-16.49	1.347	-1.664	0.09632
6	6:162053714:A:C	162053714	C	ADD	1536	-14.84	8.918	-32.32	2.639	-1.664	0.09632
7	7:29519302:G:A	29519302	A	ADD	1536	-7.337	4.41	-15.98	1.305	-1.664	0.09632
7	7:29519303:A:T	29519303	T	ADD	1536	-7.337	4.41	-15.98	1.305	-1.664	0.09632
11	11:117067699:C:T	117067699	T	ADD	1536	-7.405	4.45	-16.13	1.317	-1.664	0.09632
11	11:117070895:C:A	117070895	A	ADD	1536	-7.405	4.45	-16.13	1.317	-1.664	0.09632
6	6:22842599:A:C	22842599	C	ADD	1536	-7.545	4.534	-16.43	1.342	-1.664	0.09633
9	9:126982944:C:T	126982944	T	ADD	1536	-12.22	7.341	-26.6	2.173	-1.664	0.09633
9	9:126983647:G:C	126983647	C	ADD	1536	-12.22	7.341	-26.6	2.173	-1.664	0.09633
9	9:126983984:C:T	126983984	T	ADD	1536	-12.22	7.341	-26.6	2.173	-1.664	0.09633
9	9:126985504:G:A	126985504	A	ADD	1536	-12.22	7.341	-26.6	2.173	-1.664	0.09633
11	11:36446179:G:A	36446179	A	ADD	1536	-7.975	4.793	-17.37	1.419	-1.664	0.09633
18	18:75675239:C:T	75675239	T	ADD	1536	12.69	7.626	-2.258	27.63	1.664	0.09633
5	5:94288000:C:A	94288000	A	ADD	1536	13.36	8.03	-2.377	29.1	1.664	0.09634
10	10:129349788:T:C	129349788	C	ADD	1536	-7.293	4.383	-15.88	1.298	-1.664	0.09634
10	10:129351543:C:T	129351543	T	ADD	1536	-7.293	4.383	-15.88	1.298	-1.664	0.09634
11	11:7504257:C:T	7504257	T	ADD	1536	-8.875	5.334	-19.33	1.579	-1.664	0.09634
19	19:55059169:G:C	55059169	C	ADD	1536	7.21	4.333	-1.283	15.7	1.664	0.09634
1	1:153176366:G:A	153176366	G	ADD	1536	7.048	4.236	-1.254	15.35	1.664	0.09635
1	1:236926445:T:C	236926445	C	ADD	1536	-6.975	4.192	-15.19	1.241	-1.664	0.09635
2	2:182972374:A:T	182972374	T	ADD	1536	14.67	8.815	-2.61	31.95	1.664	0.09635
18	18:43250379:A:G	43250379	G	ADD	1536	-7.074	4.252	-15.41	1.259	-1.664	0.09635
10	10:126233689:G:A	126233689	A	ADD	1536	7.757	4.662	-1.381	16.89	1.664	0.09636
5	5:118759792:C:T	118759792	T	ADD	1536	10.56	6.347	-1.88	23	1.664	0.09637
8	8:27090688:A:T	27090688	T	ADD	1536	10.35	6.222	-1.843	22.55	1.664	0.09637
11	11:2770905:C:T	2770905	T	ADD	1536	8.264	4.967	-1.471	18	1.664	0.09637
11	11:2770982:G:T	2770982	T	ADD	1536	8.264	4.967	-1.471	18	1.664	0.09637
11	11:2770992:A:G	2770992	G	ADD	1536	8.264	4.967	-1.471	18	1.664	0.09637
11	11:2771120:A:T	2771120	T	ADD	1536	8.264	4.967	-1.471	18	1.664	0.09637
2	2:163107778:C:T	163107778	T	ADD	1536	-10.61	6.378	-23.11	1.889	-1.664	0.09638
2	2:163108846:T:C	163108846	C	ADD	1536	-10.61	6.378	-23.11	1.889	-1.664	0.09638
2	2:163110110:G:A	163110110	A	ADD	1536	-10.61	6.378	-23.11	1.889	-1.664	0.09638
2	2:163111391:G:A	163111391	A	ADD	1536	-10.61	6.378	-23.11	1.889	-1.664	0.09638
2	2:163112295:A:T	163112295	T	ADD	1536	-10.61	6.378	-23.11	1.889	-1.664	0.09638
3	3:6504785:G:A	6504785	A	ADD	1536	7.898	4.747	-1.406	17.2	1.664	0.09638
4	4:63365093:C:T	63365093	T	ADD	1536	8.402	5.05	-1.496	18.3	1.664	0.09638
8	8:136719754:A:G	136719754	A	ADD	1536	-10.1	6.071	-22	1.799	-1.664	0.09638
16	16:18025910:G:A	18025910	A	ADD	1536	-8.867	5.33	-19.31	1.579	-1.664	0.09638
1	1:109813020:G:A	109813020	A	ADD	1536	-6.957	4.182	-15.15	1.239	-1.664	0.09639
17	17:69676169:A:C	69676169	A	ADD	1536	7.054	4.24	-1.256	15.36	1.664	0.09639
8	8:131124895:C:A	131124895	A	ADD	1536	-9.306	5.594	-20.27	1.658	-1.664	0.0964
8	8:131155330:C:T	131155330	T	ADD	1536	-9.306	5.594	-20.27	1.658	-1.664	0.0964
8	8:131157318:C:A	131157318	A	ADD	1536	-9.306	5.594	-20.27	1.658	-1.664	0.0964
8	8:131159927:A:C	131159927	C	ADD	1536	-9.306	5.594	-20.27	1.658	-1.664	0.0964
8	8:131164639:G:A	131164639	A	ADD	1536	-9.306	5.594	-20.27	1.658	-1.664	0.0964
8	8:131166419:C:T	131166419	T	ADD	1536	-9.306	5.594	-20.27	1.658	-1.664	0.0964
8	8:131167123:C:T	131167123	T	ADD	1536	-9.306	5.594	-20.27	1.658	-1.664	0.0964
21	21:21065895:A:G	21065895	G	ADD	1536	9.781	5.879	-1.743	21.3	1.664	0.0964
3	3:184155408:A:G	184155408	G	ADD	1536	-7.152	4.299	-15.58	1.274	-1.664	0.09641
5	5:1975461:T:C	1975461	C	ADD	1536	-7.055	4.241	-15.37	1.257	-1.664	0.09641
5	5:1978068:G:A	1978068	A	ADD	1536	-7.055	4.241	-15.37	1.257	-1.664	0.09641
17	17:69679792:A:G	69679792	G	ADD	1536	-7.192	4.324	-15.67	1.282	-1.664	0.09641
18	18:8659724:A:G	8659724	A	ADD	1536	7.158	4.303	-1.275	15.59	1.664	0.09641
4	4:1316695:A:T	1316695	T	ADD	1536	-7.142	4.293	-15.56	1.273	-1.663	0.09642
16	16:23846754:G:C	23846754	G	ADD	1536	-16.04	9.644	-34.95	2.859	-1.663	0.09642
3	3:117624334:C:T	117624334	C	ADD	1536	7.652	4.6	-1.364	16.67	1.663	0.09643
4	4:108114680:T:C	108114680	C	ADD	1536	7.416	4.458	-1.322	16.15	1.663	0.09643
4	4:151219249:T:C	151219249	C	ADD	1536	8.259	4.965	-1.472	17.99	1.663	0.09643
4	4:151221899:A:C	151221899	C	ADD	1536	8.259	4.965	-1.472	17.99	1.663	0.09643
4	4:151229489:C:T	151229489	T	ADD	1536	8.259	4.965	-1.472	17.99	1.663	0.09643
4	4:151229752:G:C	151229752	C	ADD	1536	8.259	4.965	-1.472	17.99	1.663	0.09643
4	4:151234176:T:A	151234176	A	ADD	1536	8.259	4.965	-1.472	17.99	1.663	0.09643
4	4:151235004:A:C	151235004	C	ADD	1536	8.259	4.965	-1.472	17.99	1.663	0.09643
4	4:151235310:G:A	151235310	A	ADD	1536	8.259	4.965	-1.472	17.99	1.663	0.09643
4	4:151251860:C:G	151251860	G	ADD	1536	8.259	4.965	-1.472	17.99	1.663	0.09643
4	4:151252297:G:A	151252297	A	ADD	1536	8.259	4.965	-1.472	17.99	1.663	0.09643
4	4:151252920:A:C	151252920	C	ADD	1536	8.259	4.965	-1.472	17.99	1.663	0.09643
4	4:151254600:C:A	151254600	A	ADD	1536	8.259	4.965	-1.472	17.99	1.663	0.09643
4	4:151254964:A:T	151254964	T	ADD	1536	8.259	4.965	-1.472	17.99	1.663	0.09643
5	5:94302685:G:A	94302685	A	ADD	1536	13.57	8.157	-2.419	29.56	1.663	0.09643
5	5:94304567:A:G	94304567	G	ADD	1536	13.57	8.157	-2.419	29.56	1.663	0.09643
5	5:94304593:C:T	94304593	T	ADD	1536	13.57	8.157	-2.419	29.56	1.663	0.09643
5	5:94304991:G:A	94304991	A	ADD	1536	13.57	8.157	-2.419	29.56	1.663	0.09643
7	7:128774205:C:T	128774205	T	ADD	1536	9.081	5.459	-1.619	19.78	1.663	0.09643
8	8:26690556:C:T	26690556	T	ADD	1536	-9.962	5.989	-21.7	1.776	-1.663	0.09643
14	14:65282842:G:C	65282842	C	ADD	1536	10.13	6.089	-1.806	22.06	1.663	0.09643
8	8:35493896:A:C	35493896	C	ADD	1536	15.75	9.467	-2.808	34.3	1.663	0.09644
9	9:919166:T:A	919166	A	ADD	1536	-9.054	5.443	-19.72	1.614	-1.663	0.09644
10	10:30355193:A:G	30355193	A	ADD	1536	-7.589	4.562	-16.53	1.353	-1.663	0.09644
1	1:92137391:G:A	92137391	A	ADD	1536	7.147	4.297	-1.275	15.57	1.663	0.09645
1	1:234196884:T:C	234196884	C	ADD	1536	-7.099	4.268	-15.46	1.266	-1.663	0.09645
2	2:181470378:C:A	181470378	A	ADD	1536	12.56	7.554	-2.241	27.37	1.663	0.09645
10	10:129942357:C:A	129942357	A	ADD	1536	8.88	5.339	-1.584	19.34	1.663	0.09645
10	10:129943577:A:T	129943577	T	ADD	1536	8.88	5.339	-1.584	19.34	1.663	0.09645
10	10:132540068:G:A	132540068	A	ADD	1536	10.81	6.502	-1.928	23.56	1.663	0.09645
1	1:116714094:G:A	116714094	G	ADD	1536	-7.007	4.213	-15.26	1.25	-1.663	0.09646
6	6:36908416:G:A	36908416	A	ADD	1536	-8.989	5.404	-19.58	1.603	-1.663	0.09646
9	9:27562078:A:G	27562078	G	ADD	1536	-7.585	4.561	-16.52	1.353	-1.663	0.09646
10	10:77790737:C:T	77790737	T	ADD	1536	8.049	4.839	-1.436	17.53	1.663	0.09646
13	13:57622202:G:A	57622202	A	ADD	1536	9.969	5.993	-1.778	21.72	1.663	0.09646
2	2:15847881:G:A	15847881	A	ADD	1536	7.869	4.731	-1.404	17.14	1.663	0.09647
3	3:168670179:C:A	168670179	A	ADD	1536	-7.049	4.238	-15.36	1.257	-1.663	0.09647
10	10:78498184:G:A	78498184	A	ADD	1536	-7.283	4.379	-15.87	1.299	-1.663	0.09647
10	10:121296385:A:G	121296385	G	ADD	1536	-10.34	6.214	-22.52	1.844	-1.663	0.09647
12	12:130776864:G:C	130776864	C	ADD	1536	-7.752	4.661	-16.89	1.383	-1.663	0.09647
12	12:130777788:T:G	130777788	G	ADD	1536	-7.752	4.661	-16.89	1.383	-1.663	0.09647
12	12:130780407:A:G	130780407	G	ADD	1536	-7.752	4.661	-16.89	1.383	-1.663	0.09647
12	12:130780533:T:C	130780533	C	ADD	1536	-7.752	4.661	-16.89	1.383	-1.663	0.09647
12	12:130780557:G:A	130780557	A	ADD	1536	-7.752	4.661	-16.89	1.383	-1.663	0.09647
12	12:130780861:C:T	130780861	T	ADD	1536	-7.752	4.661	-16.89	1.383	-1.663	0.09647
12	12:130781002:C:T	130781002	T	ADD	1536	-7.752	4.661	-16.89	1.383	-1.663	0.09647
12	12:130781408:G:A	130781408	A	ADD	1536	-7.752	4.661	-16.89	1.383	-1.663	0.09647
15	15:88498466:A:G	88498466	G	ADD	1536	8.089	4.863	-1.443	17.62	1.663	0.09647
9	9:81999074:C:A	81999074	A	ADD	1536	-9.396	5.649	-20.47	1.677	-1.663	0.09648
9	9:81999215:G:A	81999215	A	ADD	1536	-9.396	5.649	-20.47	1.677	-1.663	0.09648
9	9:81999998:T:G	81999998	G	ADD	1536	-9.396	5.649	-20.47	1.677	-1.663	0.09648
10	10:55623011:G:T	55623011	T	ADD	1536	-9.815	5.901	-21.38	1.751	-1.663	0.09648
15	15:92988649:C:T	92988649	T	ADD	1536	-7.576	4.555	-16.5	1.352	-1.663	0.09648
15	15:92988659:G:C	92988659	C	ADD	1536	-7.576	4.555	-16.5	1.352	-1.663	0.09648
15	15:92988741:A:G	92988741	G	ADD	1536	-7.576	4.555	-16.5	1.352	-1.663	0.09648
16	16:80249980:G:C	80249980	C	ADD	1536	8.971	5.394	-1.601	19.54	1.663	0.09648
22	22:17599170:A:G	17599170	G	ADD	1536	-7.035	4.23	-15.33	1.255	-1.663	0.09648
1	1:227982082:G:C	227982082	C	ADD	1536	7.55	4.539	-1.347	16.45	1.663	0.09649
9	9:98215631:T:C	98215631	C	ADD	1536	-12.9	7.758	-28.11	2.303	-1.663	0.09649
10	10:7027771:G:A	7027771	A	ADD	1536	-7.145	4.296	-15.56	1.275	-1.663	0.09649
12	12:82360125:A:G	82360125	G	ADD	1536	7.727	4.646	-1.379	16.83	1.663	0.09649
15	15:94225523:A:C	94225523	C	ADD	1536	7.306	4.393	-1.304	15.92	1.663	0.09649
16	16:83510967:A:G	83510967	G	ADD	1536	-9.987	6.005	-21.76	1.783	-1.663	0.09649
1	1:80157517:A:G	80157517	G	ADD	1536	-9.925	5.968	-21.62	1.772	-1.663	0.0965
6	6:30762701:G:T	30762701	T	ADD	1536	9.115	5.481	-1.627	19.86	1.663	0.0965
7	7:91113955:A:G	91113955	A	ADD	1536	7.049	4.238	-1.258	15.36	1.663	0.0965
8	8:99324856:A:G	99324856	G	ADD	1536	8.286	4.982	-1.479	18.05	1.663	0.0965
8	8:99326098:A:G	99326098	G	ADD	1536	8.286	4.982	-1.479	18.05	1.663	0.0965
8	8:114825557:A:C	114825557	C	ADD	1536	-12.33	7.412	-26.86	2.201	-1.663	0.0965
8	8:114825951:T:C	114825951	C	ADD	1536	-12.33	7.412	-26.86	2.201	-1.663	0.0965
8	8:114826496:T:A	114826496	A	ADD	1536	-12.33	7.412	-26.86	2.201	-1.663	0.0965
8	8:114826870:A:G	114826870	G	ADD	1536	-12.33	7.412	-26.86	2.201	-1.663	0.0965
8	8:114827639:G:A	114827639	A	ADD	1536	-12.33	7.412	-26.86	2.201	-1.663	0.0965
8	8:114827648:A:T	114827648	T	ADD	1536	-12.33	7.412	-26.86	2.201	-1.663	0.0965
8	8:114829858:C:T	114829858	T	ADD	1536	-12.33	7.412	-26.86	2.201	-1.663	0.0965
8	8:114830705:C:A	114830705	A	ADD	1536	-12.33	7.412	-26.86	2.201	-1.663	0.0965
8	8:114831298:T:G	114831298	G	ADD	1536	-12.33	7.412	-26.86	2.201	-1.663	0.0965
8	8:114831373:G:C	114831373	C	ADD	1536	-12.33	7.412	-26.86	2.201	-1.663	0.0965
8	8:114832528:T:A	114832528	A	ADD	1536	-12.33	7.412	-26.86	2.201	-1.663	0.0965
8	8:114832738:T:G	114832738	G	ADD	1536	-12.33	7.412	-26.86	2.201	-1.663	0.0965
8	8:114836211:T:C	114836211	C	ADD	1536	-12.33	7.412	-26.86	2.201	-1.663	0.0965
8	8:114837726:C:T	114837726	T	ADD	1536	-12.33	7.412	-26.86	2.201	-1.663	0.0965
8	8:136696514:C:A	136696514	A	ADD	1536	12.48	7.504	-2.228	27.19	1.663	0.0965
12	12:27819463:G:A	27819463	A	ADD	1536	-11.55	6.947	-25.17	2.063	-1.663	0.0965
13	13:108739287:G:A	108739287	A	ADD	1536	7.16	4.306	-1.278	15.6	1.663	0.0965
7	7:67887572:T:C	67887572	C	ADD	1536	-11.07	6.657	-24.12	1.977	-1.663	0.09651
7	7:73977577:G:A	73977577	A	ADD	1536	-7.497	4.508	-16.33	1.338	-1.663	0.09651
8	8:17672645:C:T	17672645	T	ADD	1536	-7.071	4.252	-15.4	1.262	-1.663	0.09651
8	8:17672670:A:G	17672670	G	ADD	1536	-7.071	4.252	-15.4	1.262	-1.663	0.09651
9	9:134919005:C:T	134919005	T	ADD	1536	8.088	4.863	-1.444	17.62	1.663	0.09651
11	11:20321986:G:T	20321986	T	ADD	1536	-9.011	5.419	-19.63	1.609	-1.663	0.09651
9	9:33420008:A:G	33420008	G	ADD	1536	7.156	4.303	-1.278	15.59	1.663	0.09652
10	10:95139526:A:G	95139526	A	ADD	1536	10.78	6.482	-1.925	23.48	1.663	0.09652
18	18:1923282:G:A	1923282	G	ADD	1536	7.081	4.258	-1.265	15.43	1.663	0.09652
2	2:55082041:C:T	55082041	T	ADD	1536	7.971	4.793	-1.424	17.37	1.663	0.09653
14	14:78775720:A:G	78775720	A	ADD	1536	-9.339	5.616	-20.35	1.668	-1.663	0.09653
4	4:30310687:G:A	30310687	A	ADD	1536	-10.98	6.604	-23.92	1.962	-1.663	0.09654
10	10:98070849:C:T	98070849	C	ADD	1536	-6.887	4.142	-15	1.23	-1.663	0.09654
3	3:129312431:C:G	129312431	G	ADD	1536	8.532	5.131	-1.524	18.59	1.663	0.09655
5	5:136327205:A:G	136327205	G	ADD	1536	-12.72	7.647	-27.7	2.272	-1.663	0.09655
11	11:86389536:G:A	86389536	A	ADD	1536	-7.636	4.592	-16.64	1.364	-1.663	0.09655
22	22:37462926:G:A	37462926	A	ADD	1536	6.963	4.187	-1.244	15.17	1.663	0.09655
1	1:232131990:A:C	232131990	C	ADD	1536	9.312	5.6	-1.664	20.29	1.663	0.09656
6	6:33638180:C:T	33638180	T	ADD	1536	-7.155	4.303	-15.59	1.279	-1.663	0.09656
2	2:242921215:T:C	242921215	C	ADD	1536	-8.218	4.942	-17.91	1.469	-1.663	0.09657
5	5:173208271:G:A	173208271	A	ADD	1536	7.28	4.379	-1.301	15.86	1.663	0.09657
10	10:73077713:C:A	73077713	A	ADD	1536	7.3	4.391	-1.305	15.91	1.663	0.09657
10	10:73079659:T:C	73079659	C	ADD	1536	7.3	4.391	-1.305	15.91	1.663	0.09657
12	12:21093081:C:T	21093081	T	ADD	1536	8.02	4.823	-1.434	17.47	1.663	0.09657
12	12:21109376:C:T	21109376	T	ADD	1536	8.02	4.823	-1.434	17.47	1.663	0.09657
12	12:21112857:G:A	21112857	A	ADD	1536	8.02	4.823	-1.434	17.47	1.663	0.09657
13	13:34613996:G:A	34613996	A	ADD	1536	-10.95	6.585	-23.85	1.957	-1.663	0.09657
15	15:39550453:A:G	39550453	G	ADD	1536	-11.52	6.93	-25.1	2.06	-1.663	0.09657
15	15:39550920:T:C	39550920	C	ADD	1536	-11.52	6.93	-25.1	2.06	-1.663	0.09657
15	15:39550967:A:G	39550967	G	ADD	1536	-11.52	6.93	-25.1	2.06	-1.663	0.09657
18	18:60157068:A:G	60157068	G	ADD	1536	-9.299	5.593	-20.26	1.662	-1.663	0.09657
20	20:50712346:G:A	50712346	A	ADD	1536	-10.14	6.099	-22.1	1.813	-1.663	0.09657
2	2:46644527:G:A	46644527	A	ADD	1536	-7.058	4.245	-15.38	1.262	-1.663	0.09658
3	3:169083095:G:A	169083095	A	ADD	1536	-7.373	4.434	-16.06	1.318	-1.663	0.09658
3	3:169084470:C:T	169084470	T	ADD	1536	-7.373	4.434	-16.06	1.318	-1.663	0.09658
5	5:51835180:A:T	51835180	T	ADD	1536	-10.33	6.214	-22.51	1.847	-1.663	0.09658
12	12:96284650:A:G	96284650	A	ADD	1536	-7.647	4.599	-16.66	1.367	-1.663	0.09658
14	14:89411849:G:A	89411849	A	ADD	1536	-9.344	5.62	-20.36	1.671	-1.663	0.09658
3	3:33111182:T:G	33111182	G	ADD	1536	-7.132	4.29	-15.54	1.275	-1.663	0.09659
3	3:40597268:C:T	40597268	T	ADD	1536	-13.34	8.025	-29.07	2.386	-1.663	0.09659
3	3:40602481:C:T	40602481	T	ADD	1536	-13.34	8.025	-29.07	2.386	-1.663	0.09659
3	3:40603396:C:T	40603396	T	ADD	1536	-13.34	8.025	-29.07	2.386	-1.663	0.09659
3	3:40606974:C:T	40606974	T	ADD	1536	-13.34	8.025	-29.07	2.386	-1.663	0.09659
5	5:59676058:G:A	59676058	A	ADD	1536	11.34	6.82	-2.028	24.71	1.663	0.09659
11	11:660514:T:C	660514	C	ADD	1536	-6.973	4.194	-15.19	1.247	-1.663	0.09659
13	13:35882434:T:C	35882434	C	ADD	1536	9.869	5.936	-1.765	21.5	1.663	0.09659
19	19:15959537:T:C	15959537	T	ADD	1536	-7.074	4.255	-15.41	1.265	-1.663	0.09659
1	1:97765076:A:G	97765076	A	ADD	1536	6.933	4.17	-1.24	15.11	1.663	0.0966
1	1:97768846:A:G	97768846	A	ADD	1536	6.933	4.17	-1.24	15.11	1.663	0.0966
6	6:55306862:T:C	55306862	C	ADD	1536	-8.511	5.119	-18.54	1.522	-1.663	0.0966
6	6:70742834:C:G	70742834	G	ADD	1536	6.976	4.196	-1.248	15.2	1.663	0.0966
8	8:17141732:A:C	17141732	C	ADD	1536	-13.26	7.977	-28.9	2.372	-1.663	0.0966
8	8:17147449:T:C	17147449	C	ADD	1536	-13.26	7.977	-28.9	2.372	-1.663	0.0966
13	13:73656032:G:A	73656032	A	ADD	1536	7.012	4.218	-1.254	15.28	1.663	0.0966
3	3:53805756:T:C	53805756	C	ADD	1536	8.798	5.292	-1.574	19.17	1.663	0.09661
3	3:128751102:G:C	128751102	C	ADD	1536	8.508	5.117	-1.522	18.54	1.663	0.09661
1	1:14501801:T:C	14501801	C	ADD	1536	7.464	4.49	-1.335	16.26	1.663	0.09662
1	1:15010607:C:T	15010607	C	ADD	1536	7.096	4.268	-1.27	15.46	1.663	0.09662
3	3:147859205:T:C	147859205	C	ADD	1536	-7.21	4.337	-15.71	1.29	-1.662	0.09662
3	3:147860403:C:T	147860403	T	ADD	1536	-7.21	4.337	-15.71	1.29	-1.662	0.09662
3	3:147860420:G:A	147860420	A	ADD	1536	-7.21	4.337	-15.71	1.29	-1.662	0.09662
3	3:147862401:C:T	147862401	T	ADD	1536	-7.21	4.337	-15.71	1.29	-1.662	0.09662
3	3:147862402:A:G	147862402	G	ADD	1536	-7.21	4.337	-15.71	1.29	-1.662	0.09662
3	3:147862480:G:A	147862480	A	ADD	1536	-7.21	4.337	-15.71	1.29	-1.662	0.09662
3	3:147865583:A:T	147865583	T	ADD	1536	-7.21	4.337	-15.71	1.29	-1.662	0.09662
4	4:82271025:C:T	82271025	T	ADD	1536	9.535	5.735	-1.706	20.78	1.662	0.09662
4	4:82271434:C:T	82271434	T	ADD	1536	9.535	5.735	-1.706	20.78	1.662	0.09662
4	4:82271702:C:A	82271702	A	ADD	1536	9.535	5.735	-1.706	20.78	1.662	0.09662
4	4:82271775:G:A	82271775	A	ADD	1536	9.535	5.735	-1.706	20.78	1.662	0.09662
4	4:82271857:C:T	82271857	T	ADD	1536	9.535	5.735	-1.706	20.78	1.662	0.09662
4	4:82272037:T:A	82272037	A	ADD	1536	9.535	5.735	-1.706	20.78	1.662	0.09662
4	4:82272047:C:A	82272047	A	ADD	1536	9.535	5.735	-1.706	20.78	1.662	0.09662
4	4:82272565:G:A	82272565	A	ADD	1536	9.535	5.735	-1.706	20.78	1.662	0.09662
8	8:97547792:G:A	97547792	A	ADD	1536	-6.96	4.186	-15.16	1.245	-1.663	0.09662
1	1:58794017:A:C	58794017	A	ADD	1536	8.632	5.193	-1.545	18.81	1.662	0.09663
2	2:134600200:T:C	134600200	C	ADD	1536	7.322	4.404	-1.31	15.95	1.662	0.09663
3	3:124261869:A:G	124261869	G	ADD	1536	7.342	4.416	-1.314	16	1.662	0.09663
5	5:53879736:T:C	53879736	C	ADD	1536	14.11	8.49	-2.526	30.75	1.662	0.09663
5	5:53879748:C:A	53879748	A	ADD	1536	14.11	8.49	-2.526	30.75	1.662	0.09663
12	12:81238789:A:G	81238789	G	ADD	1536	8.798	5.292	-1.575	19.17	1.662	0.09663
14	14:52553691:G:T	52553691	T	ADD	1536	6.923	4.164	-1.239	15.08	1.662	0.09663
15	15:96480261:A:G	96480261	G	ADD	1536	-12.61	7.584	-27.47	2.256	-1.662	0.09663
3	3:133711729:A:C	133711729	C	ADD	1536	8.497	5.111	-1.521	18.51	1.662	0.09664
6	6:105624232:A:G	105624232	A	ADD	1536	-11.11	6.681	-24.2	1.988	-1.662	0.09664
9	9:132038777:A:G	132038777	G	ADD	1536	-9.916	5.965	-21.61	1.775	-1.662	0.09664
10	10:1153222:A:G	1153222	G	ADD	1536	-7.726	4.648	-16.84	1.383	-1.662	0.09664
10	10:16412510:A:G	16412510	G	ADD	1536	8.327	5.009	-1.491	18.15	1.662	0.09664
2	2:59571507:G:T	59571507	T	ADD	1536	10.92	6.566	-1.954	23.78	1.662	0.09665
2	2:65296798:G:A	65296798	A	ADD	1536	-13	7.823	-28.34	2.328	-1.662	0.09665
2	2:224914936:T:C	224914936	C	ADD	1536	-8.531	5.132	-18.59	1.527	-1.662	0.09665
6	6:127546114:T:C	127546114	C	ADD	1536	11.51	6.926	-2.061	25.09	1.662	0.09665
6	6:127549362:C:T	127549362	T	ADD	1536	11.51	6.926	-2.061	25.09	1.662	0.09665
6	6:127550466:C:T	127550466	T	ADD	1536	11.51	6.926	-2.061	25.09	1.662	0.09665
6	6:127551199:G:C	127551199	C	ADD	1536	11.51	6.926	-2.061	25.09	1.662	0.09665
6	6:127553883:G:A	127553883	A	ADD	1536	11.51	6.926	-2.061	25.09	1.662	0.09665
6	6:127554070:T:G	127554070	G	ADD	1536	11.51	6.926	-2.061	25.09	1.662	0.09665
6	6:127554208:C:T	127554208	T	ADD	1536	11.51	6.926	-2.061	25.09	1.662	0.09665
6	6:127559346:T:G	127559346	G	ADD	1536	11.51	6.926	-2.061	25.09	1.662	0.09665
6	6:127561539:A:T	127561539	T	ADD	1536	11.51	6.926	-2.061	25.09	1.662	0.09665
6	6:127565668:G:A	127565668	A	ADD	1536	11.51	6.926	-2.061	25.09	1.662	0.09665
6	6:127566622:A:G	127566622	G	ADD	1536	11.51	6.926	-2.061	25.09	1.662	0.09665
11	11:20350485:C:T	20350485	T	ADD	1536	9.978	6.002	-1.786	21.74	1.662	0.09665
15	15:58426298:T:C	58426298	C	ADD	1536	-9.588	5.767	-20.89	1.716	-1.662	0.09665
7	7:153340731:A:G	153340731	A	ADD	1536	-8.035	4.834	-17.51	1.439	-1.662	0.09666
8	8:97023883:G:A	97023883	A	ADD	1536	-12.13	7.296	-26.43	2.172	-1.662	0.09666
11	11:10163206:T:G	10163206	G	ADD	1536	7.783	4.682	-1.394	16.96	1.662	0.09666
3	3:33118631:G:A	33118631	A	ADD	1536	-7.236	4.353	-15.77	1.296	-1.662	0.09667
3	3:33118951:A:G	33118951	G	ADD	1536	-7.236	4.353	-15.77	1.296	-1.662	0.09667
3	3:33120448:G:C	33120448	C	ADD	1536	-7.236	4.353	-15.77	1.296	-1.662	0.09667
3	3:129308096:G:A	129308096	A	ADD	1536	8.534	5.134	-1.529	18.6	1.662	0.09667
9	9:106009006:T:G	106009006	G	ADD	1536	-9.617	5.786	-20.96	1.722	-1.662	0.09667
9	9:106010225:A:G	106010225	G	ADD	1536	-9.617	5.786	-20.96	1.722	-1.662	0.09667
13	13:57603939:T:C	57603939	T	ADD	1536	-8.068	4.853	-17.58	1.445	-1.662	0.09667
13	13:57605724:A:G	57605724	A	ADD	1536	-8.068	4.853	-17.58	1.445	-1.662	0.09667
13	13:57616294:T:A	57616294	T	ADD	1536	-8.068	4.853	-17.58	1.445	-1.662	0.09667
13	13:57617409:G:A	57617409	G	ADD	1536	-8.068	4.853	-17.58	1.445	-1.662	0.09667
3	3:29304320:A:G	29304320	G	ADD	1536	9.958	5.991	-1.784	21.7	1.662	0.09668
3	3:32282044:T:C	32282044	C	ADD	1536	-7.084	4.262	-15.44	1.269	-1.662	0.09668
11	11:41913846:G:C	41913846	C	ADD	1536	8.437	5.076	-1.511	18.38	1.662	0.09668
11	11:41914606:G:A	41914606	A	ADD	1536	8.437	5.076	-1.511	18.38	1.662	0.09668
15	15:96393809:T:G	96393809	G	ADD	1536	11.95	7.189	-2.141	26.04	1.662	0.09668
15	15:96394993:G:A	96394993	A	ADD	1536	11.95	7.189	-2.141	26.04	1.662	0.09668
15	15:96399987:T:C	96399987	C	ADD	1536	11.95	7.189	-2.141	26.04	1.662	0.09668
15	15:96400307:T:C	96400307	C	ADD	1536	11.95	7.189	-2.141	26.04	1.662	0.09668
13	13:55483329:C:G	55483329	G	ADD	1536	-12.16	7.319	-26.51	2.18	-1.662	0.09669
15	15:82078665:A:T	82078665	T	ADD	1536	9.131	5.493	-1.636	19.9	1.662	0.09669
15	15:82078966:C:T	82078966	T	ADD	1536	9.131	5.493	-1.636	19.9	1.662	0.09669
1	1:211061925:A:T	211061925	T	ADD	1536	-9.512	5.723	-20.73	1.705	-1.662	0.0967
4	4:182735141:G:C	182735141	C	ADD	1536	9.826	5.912	-1.761	21.41	1.662	0.0967
6	6:25863487:G:C	25863487	C	ADD	1536	-11.43	6.88	-24.92	2.049	-1.662	0.0967
7	7:18740139:G:A	18740139	A	ADD	1536	7.953	4.785	-1.425	17.33	1.662	0.0967
11	11:87438685:C:A	87438685	A	ADD	1536	9.569	5.757	-1.715	20.85	1.662	0.0967
8	8:105424962:A:G	105424962	G	ADD	1536	-8.714	5.243	-18.99	1.562	-1.662	0.09671
17	17:38048244:T:C	38048244	C	ADD	1536	-7.681	4.621	-16.74	1.377	-1.662	0.09671
17	17:38049102:T:C	38049102	C	ADD	1536	-7.681	4.621	-16.74	1.377	-1.662	0.09671
17	17:38049233:T:C	38049233	C	ADD	1536	-7.681	4.621	-16.74	1.377	-1.662	0.09671
1	1:192817542:A:G	192817542	A	ADD	1536	-8.875	5.34	-19.34	1.591	-1.662	0.09672
5	5:117763178:A:C	117763178	C	ADD	1536	-13.25	7.972	-28.87	2.375	-1.662	0.09672
7	7:29209361:A:G	29209361	G	ADD	1536	9.238	5.558	-1.656	20.13	1.662	0.09672
8	8:62901833:T:C	62901833	C	ADD	1536	8.259	4.97	-1.481	18	1.662	0.09672
8	8:62902568:C:T	62902568	T	ADD	1536	8.259	4.97	-1.481	18	1.662	0.09672
8	8:62902585:C:T	62902585	T	ADD	1536	8.259	4.97	-1.481	18	1.662	0.09672
8	8:62903672:T:A	62903672	A	ADD	1536	8.259	4.97	-1.481	18	1.662	0.09672
11	11:117399604:C:A	117399604	A	ADD	1536	8.443	5.08	-1.514	18.4	1.662	0.09672
20	20:46674680:A:C	46674680	C	ADD	1536	-7.234	4.353	-15.77	1.297	-1.662	0.09672
1	1:77903816:T:C	77903816	T	ADD	1536	-7.018	4.223	-15.29	1.258	-1.662	0.09673
1	1:77903925:A:G	77903925	A	ADD	1536	-7.018	4.223	-15.29	1.258	-1.662	0.09673
1	1:77904451:G:A	77904451	G	ADD	1536	-7.018	4.223	-15.29	1.258	-1.662	0.09673
3	3:144995763:A:G	144995763	G	ADD	1536	-10.11	6.085	-22.04	1.813	-1.662	0.09673
5	5:1983619:G:C	1983619	C	ADD	1536	-7.123	4.286	-15.52	1.277	-1.662	0.09673
7	7:13285891:C:T	13285891	T	ADD	1536	-9.457	5.69	-20.61	1.696	-1.662	0.09673
7	7:20695421:C:T	20695421	T	ADD	1536	9.289	5.589	-1.666	20.24	1.662	0.09673
7	7:20696048:C:T	20696048	T	ADD	1536	9.289	5.589	-1.666	20.24	1.662	0.09673
7	7:20696174:G:A	20696174	A	ADD	1536	9.289	5.589	-1.666	20.24	1.662	0.09673
7	7:20696387:T:G	20696387	G	ADD	1536	9.289	5.589	-1.666	20.24	1.662	0.09673
7	7:20696744:C:A	20696744	A	ADD	1536	9.289	5.589	-1.666	20.24	1.662	0.09673
8	8:83426051:A:G	83426051	G	ADD	1536	6.946	4.179	-1.246	15.14	1.662	0.09673
8	8:83428772:C:A	83428772	A	ADD	1536	6.946	4.179	-1.246	15.14	1.662	0.09673
12	12:74797215:T:C	74797215	C	ADD	1536	10.21	6.146	-1.832	22.26	1.662	0.09673
12	12:74804913:A:G	74804913	G	ADD	1536	10.21	6.146	-1.832	22.26	1.662	0.09673
12	12:74812226:T:G	74812226	G	ADD	1536	10.21	6.146	-1.832	22.26	1.662	0.09673
13	13:29511845:C:A	29511845	A	ADD	1536	-10.79	6.491	-23.51	1.935	-1.662	0.09673
3	3:177595438:C:T	177595438	T	ADD	1536	-15.49	9.318	-33.75	2.778	-1.662	0.09674
8	8:3199233:G:C	3199233	C	ADD	1536	-8.604	5.177	-18.75	1.543	-1.662	0.09674
9	9:30425898:A:G	30425898	G	ADD	1536	-7.592	4.568	-16.55	1.362	-1.662	0.09674
9	9:30435848:C:T	30435848	T	ADD	1536	-7.592	4.568	-16.55	1.362	-1.662	0.09674
9	9:30440851:G:A	30440851	A	ADD	1536	-7.592	4.568	-16.55	1.362	-1.662	0.09674
12	12:130525011:G:A	130525011	A	ADD	1536	7.478	4.5	-1.341	16.3	1.662	0.09674
12	12:130525664:G:A	130525664	A	ADD	1536	7.478	4.5	-1.341	16.3	1.662	0.09674
18	18:62544876:A:C	62544876	C	ADD	1536	7.199	4.332	-1.291	15.69	1.662	0.09674
18	18:75083756:T:G	75083756	G	ADD	1536	7.994	4.81	-1.434	17.42	1.662	0.09674
2	2:106160498:C:T	106160498	C	ADD	1536	-7.269	4.374	-15.84	1.304	-1.662	0.09675
3	3:111678136:T:G	111678136	G	ADD	1536	-11.91	7.168	-25.96	2.137	-1.662	0.09675
3	3:111679615:C:A	111679615	A	ADD	1536	-11.91	7.168	-25.96	2.137	-1.662	0.09675
3	3:193376353:G:A	193376353	A	ADD	1536	-13.05	7.854	-28.45	2.341	-1.662	0.09675
3	3:193377173:T:C	193377173	C	ADD	1536	-13.05	7.854	-28.45	2.341	-1.662	0.09675
8	8:18675808:G:A	18675808	A	ADD	1536	12.26	7.375	-2.199	26.71	1.662	0.09675
11	11:20202134:G:A	20202134	A	ADD	1536	7.314	4.401	-1.312	15.94	1.662	0.09675
21	21:43359680:A:C	43359680	C	ADD	1536	12.87	7.742	-2.308	28.04	1.662	0.09675
1	1:96093124:G:A	96093124	A	ADD	1536	-8.469	5.096	-18.46	1.52	-1.662	0.09677
6	6:11881672:A:G	11881672	G	ADD	1536	-8.204	4.937	-17.88	1.472	-1.662	0.09677
6	6:30776174:C:T	30776174	T	ADD	1536	-7.718	4.644	-16.82	1.385	-1.662	0.09677
6	6:30776195:G:C	30776195	C	ADD	1536	-7.718	4.644	-16.82	1.385	-1.662	0.09677
7	7:10251207:T:A	10251207	A	ADD	1536	9.33	5.615	-1.675	20.33	1.662	0.09677
8	8:17499153:T:G	17499153	G	ADD	1536	-8.69	5.23	-18.94	1.56	-1.662	0.09677
13	13:89920719:G:A	89920719	A	ADD	1536	-7.447	4.482	-16.23	1.336	-1.662	0.09677
13	13:89927443:C:T	89927443	T	ADD	1536	-7.447	4.482	-16.23	1.336	-1.662	0.09677
14	14:100191202:G:A	100191202	A	ADD	1536	-7.381	4.442	-16.09	1.325	-1.662	0.09677
18	18:46391332:G:A	46391332	A	ADD	1536	8.892	5.351	-1.596	19.38	1.662	0.09677
3	3:22477491:G:C	22477491	C	ADD	1536	-7.793	4.69	-16.98	1.399	-1.662	0.09678
7	7:9189486:C:T	9189486	T	ADD	1536	7.511	4.52	-1.348	16.37	1.662	0.09678
19	19:1103414:A:G	1103414	G	ADD	1536	7.63	4.592	-1.37	16.63	1.662	0.09678
19	19:1103465:A:G	1103465	G	ADD	1536	7.63	4.592	-1.37	16.63	1.662	0.09678
1	1:14308446:A:G	14308446	A	ADD	1536	-7.103	4.275	-15.48	1.275	-1.662	0.09679
2	2:54259544:A:G	54259544	G	ADD	1536	7.788	4.687	-1.398	16.97	1.662	0.09679
2	2:207393870:A:G	207393870	G	ADD	1536	-9.772	5.881	-21.3	1.754	-1.662	0.09679
3	3:97440269:C:A	97440269	C	ADD	1536	-7.213	4.341	-15.72	1.295	-1.662	0.09679
5	5:93498719:C:A	93498719	A	ADD	1536	10.25	6.171	-1.841	22.35	1.662	0.09679
15	15:27287765:A:C	27287765	C	ADD	1536	10.81	6.508	-1.942	23.57	1.662	0.09679
15	15:82091259:C:T	82091259	T	ADD	1536	8.542	5.141	-1.534	18.62	1.662	0.09679
1	1:175630523:T:C	175630523	T	ADD	1536	-6.932	4.172	-15.11	1.245	-1.662	0.0968
4	4:40588866:A:G	40588866	G	ADD	1536	-11.66	7.017	-25.41	2.094	-1.662	0.0968
8	8:29266126:A:G	29266126	G	ADD	1536	11.35	6.829	-2.038	24.73	1.662	0.0968
18	18:74255681:T:C	74255681	C	ADD	1536	-13.06	7.861	-28.47	2.346	-1.662	0.0968
18	18:74255944:T:C	74255944	C	ADD	1536	-13.06	7.861	-28.47	2.346	-1.662	0.0968
18	18:74258453:G:A	74258453	A	ADD	1536	-13.06	7.861	-28.47	2.346	-1.662	0.0968
3	3:168314252:A:G	168314252	G	ADD	1536	9.779	5.886	-1.756	21.32	1.662	0.09681
8	8:142576687:G:A	142576687	A	ADD	1536	-8.334	5.016	-18.17	1.497	-1.662	0.09681
8	8:142577231:A:T	142577231	T	ADD	1536	-8.334	5.016	-18.17	1.497	-1.662	0.09681
8	8:142577937:C:T	142577937	T	ADD	1536	-8.334	5.016	-18.17	1.497	-1.662	0.09681
3	3:112639119:C:T	112639119	T	ADD	1536	-7.343	4.419	-16	1.319	-1.661	0.09682
3	3:168936853:C:T	168936853	T	ADD	1536	-7.761	4.671	-16.92	1.394	-1.662	0.09682
5	5:90222937:G:T	90222937	T	ADD	1536	7.267	4.374	-1.305	15.84	1.662	0.09682
6	6:20624179:C:G	20624179	G	ADD	1536	7.246	4.361	-1.302	15.79	1.662	0.09682
1	1:15009937:G:A	15009937	G	ADD	1536	7.07	4.256	-1.27	15.41	1.661	0.09683
1	1:240307961:A:G	240307961	G	ADD	1536	9.533	5.738	-1.713	20.78	1.661	0.09683
2	2:233185052:A:C	233185052	A	ADD	1536	10.45	6.287	-1.877	22.77	1.661	0.09683
4	4:184716011:T:C	184716011	C	ADD	1536	-8.621	5.189	-18.79	1.549	-1.661	0.09683
4	4:184716840:T:C	184716840	C	ADD	1536	-8.621	5.189	-18.79	1.549	-1.661	0.09683
9	9:10004946:A:C	10004946	C	ADD	1536	-7.181	4.322	-15.65	1.29	-1.661	0.09683
9	9:10006347:A:C	10006347	C	ADD	1536	-7.181	4.322	-15.65	1.29	-1.661	0.09683
2	2:204949816:A:G	204949816	G	ADD	1536	13.47	8.11	-2.421	29.37	1.661	0.09684
5	5:56027240:A:G	56027240	G	ADD	1536	-7.419	4.466	-16.17	1.334	-1.661	0.09685
5	5:56029243:T:C	56029243	C	ADD	1536	-7.419	4.466	-16.17	1.334	-1.661	0.09685
5	5:86539266:G:A	86539266	A	ADD	1536	8.473	5.1	-1.523	18.47	1.661	0.09685
6	6:44674614:A:G	44674614	A	ADD	1536	-6.906	4.157	-15.05	1.241	-1.661	0.09685
9	9:73882524:C:T	73882524	T	ADD	1536	7.153	4.306	-1.286	15.59	1.661	0.09685
18	18:61150576:A:C	61150576	C	ADD	1536	-8.947	5.386	-19.5	1.608	-1.661	0.09685
20	20:9502312:A:G	9502312	G	ADD	1536	-8.154	4.908	-17.77	1.465	-1.661	0.09685
20	20:9506535:A:T	9506535	T	ADD	1536	-8.154	4.908	-17.77	1.465	-1.661	0.09685
20	20:9506729:A:G	9506729	G	ADD	1536	-8.154	4.908	-17.77	1.465	-1.661	0.09685
20	20:9506741:T:C	9506741	C	ADD	1536	-8.154	4.908	-17.77	1.465	-1.661	0.09685
2	2:204632861:A:T	204632861	A	ADD	1536	-7.206	4.338	-15.71	1.296	-1.661	0.09686
3	3:87428933:T:C	87428933	C	ADD	1536	8.196	4.933	-1.474	17.86	1.661	0.09686
3	3:87431366:A:C	87431366	C	ADD	1536	8.196	4.933	-1.474	17.86	1.661	0.09686
3	3:99341249:C:T	99341249	T	ADD	1536	8.25	4.966	-1.483	17.98	1.661	0.09686
16	16:67316600:G:A	67316600	A	ADD	1536	-9.785	5.89	-21.33	1.759	-1.661	0.09686
10	10:117428666:T:C	117428666	C	ADD	1536	-7.324	4.409	-15.97	1.317	-1.661	0.09687
11	11:107660028:T:A	107660028	A	ADD	1536	9.742	5.864	-1.752	21.24	1.661	0.09687
11	11:107660116:T:C	107660116	C	ADD	1536	9.742	5.864	-1.752	21.24	1.661	0.09687
11	11:107660244:G:A	107660244	A	ADD	1536	9.742	5.864	-1.752	21.24	1.661	0.09687
11	11:107660375:C:T	107660375	T	ADD	1536	9.742	5.864	-1.752	21.24	1.661	0.09687
11	11:107660412:G:A	107660412	A	ADD	1536	9.742	5.864	-1.752	21.24	1.661	0.09687
11	11:107660551:T:G	107660551	G	ADD	1536	9.742	5.864	-1.752	21.24	1.661	0.09687
11	11:107660557:C:T	107660557	T	ADD	1536	9.742	5.864	-1.752	21.24	1.661	0.09687
11	11:107660637:C:T	107660637	T	ADD	1536	9.742	5.864	-1.752	21.24	1.661	0.09687
11	11:107660830:A:G	107660830	G	ADD	1536	9.742	5.864	-1.752	21.24	1.661	0.09687
11	11:107661352:C:T	107661352	T	ADD	1536	9.742	5.864	-1.752	21.24	1.661	0.09687
11	11:107661396:C:T	107661396	T	ADD	1536	9.742	5.864	-1.752	21.24	1.661	0.09687
11	11:107661576:T:A	107661576	A	ADD	1536	9.742	5.864	-1.752	21.24	1.661	0.09687
11	11:107662062:C:A	107662062	A	ADD	1536	9.742	5.864	-1.752	21.24	1.661	0.09687
11	11:107662247:G:A	107662247	A	ADD	1536	9.742	5.864	-1.752	21.24	1.661	0.09687
11	11:107662368:G:T	107662368	T	ADD	1536	9.742	5.864	-1.752	21.24	1.661	0.09687
11	11:107662370:T:G	107662370	G	ADD	1536	9.742	5.864	-1.752	21.24	1.661	0.09687
11	11:107662636:T:G	107662636	G	ADD	1536	9.742	5.864	-1.752	21.24	1.661	0.09687
11	11:107662946:C:T	107662946	T	ADD	1536	9.742	5.864	-1.752	21.24	1.661	0.09687
11	11:107663832:G:A	107663832	A	ADD	1536	9.742	5.864	-1.752	21.24	1.661	0.09687
11	11:107664713:G:A	107664713	A	ADD	1536	9.742	5.864	-1.752	21.24	1.661	0.09687
11	11:107667924:T:A	107667924	A	ADD	1536	9.742	5.864	-1.752	21.24	1.661	0.09687
16	16:75281964:A:C	75281964	A	ADD	1536	7.051	4.244	-1.268	15.37	1.661	0.09687
22	22:37635055:A:G	37635055	G	ADD	1536	-7.084	4.264	-15.44	1.274	-1.661	0.09687
9	9:78791256:C:T	78791256	T	ADD	1536	-7.602	4.576	-16.57	1.367	-1.661	0.09688
9	9:115131743:A:G	115131743	G	ADD	1536	7.101	4.275	-1.277	15.48	1.661	0.09688
1	1:165158618:T:C	165158618	C	ADD	1536	11.96	7.2	-2.151	26.07	1.661	0.09689
1	1:165159879:C:T	165159879	T	ADD	1536	11.96	7.2	-2.151	26.07	1.661	0.09689
7	7:29491579:G:C	29491579	C	ADD	1536	-8.111	4.883	-17.68	1.459	-1.661	0.09689
19	19:24063673:A:G	24063673	G	ADD	1536	-7.463	4.493	-16.27	1.343	-1.661	0.09689
19	19:24067348:G:A	24067348	A	ADD	1536	-7.463	4.493	-16.27	1.343	-1.661	0.09689
3	3:99458742:T:C	99458742	C	ADD	1536	9.793	5.895	-1.762	21.35	1.661	0.0969
3	3:99461716:T:C	99461716	C	ADD	1536	9.793	5.895	-1.762	21.35	1.661	0.0969
3	3:99462222:G:A	99462222	A	ADD	1536	9.793	5.895	-1.762	21.35	1.661	0.0969
4	4:4723984:A:G	4723984	G	ADD	1536	11.97	7.204	-2.153	26.09	1.661	0.0969
5	5:8028343:C:G	8028343	G	ADD	1536	-14.2	8.549	-30.95	2.555	-1.661	0.0969
5	5:8028354:A:C	8028354	C	ADD	1536	-14.2	8.549	-30.95	2.555	-1.661	0.0969
5	5:8028810:C:T	8028810	T	ADD	1536	-14.2	8.549	-30.95	2.555	-1.661	0.0969
5	5:8029030:A:T	8029030	T	ADD	1536	-14.2	8.549	-30.95	2.555	-1.661	0.0969
5	5:8029718:A:G	8029718	G	ADD	1536	-14.2	8.549	-30.95	2.555	-1.661	0.0969
5	5:8029835:C:T	8029835	T	ADD	1536	-14.2	8.549	-30.95	2.555	-1.661	0.0969
5	5:8029846:T:C	8029846	C	ADD	1536	-14.2	8.549	-30.95	2.555	-1.661	0.0969
5	5:8030059:T:C	8030059	C	ADD	1536	-14.2	8.549	-30.95	2.555	-1.661	0.0969
5	5:8030201:A:T	8030201	T	ADD	1536	-14.2	8.549	-30.95	2.555	-1.661	0.0969
8	8:106231771:T:A	106231771	A	ADD	1536	9.082	5.467	-1.634	19.8	1.661	0.0969
11	11:79340398:G:A	79340398	A	ADD	1536	8.612	5.184	-1.549	18.77	1.661	0.0969
14	14:22488509:A:G	22488509	A	ADD	1536	7.11	4.28	-1.28	15.5	1.661	0.09692
17	17:72929391:A:G	72929391	G	ADD	1536	11.71	7.048	-2.107	25.52	1.661	0.09692
22	22:45682975:A:G	45682975	A	ADD	1536	-7.858	4.731	-17.13	1.415	-1.661	0.09692
22	22:45683304:G:C	45683304	G	ADD	1536	-7.858	4.731	-17.13	1.415	-1.661	0.09692
3	3:54663005:A:G	54663005	A	ADD	1536	-7.07	4.257	-15.41	1.273	-1.661	0.09693
6	6:141997971:G:A	141997971	G	ADD	1536	-13.53	8.144	-29.49	2.435	-1.661	0.09693
5	5:73087924:T:C	73087924	C	ADD	1536	9.031	5.438	-1.626	19.69	1.661	0.09694
10	10:131562744:G:A	131562744	A	ADD	1536	7.254	4.367	-1.306	15.81	1.661	0.09694
4	4:48315886:T:G	48315886	G	ADD	1536	-7.02	4.227	-15.3	1.264	-1.661	0.09695
4	4:48316839:G:A	48316839	A	ADD	1536	-7.02	4.227	-15.3	1.264	-1.661	0.09695
4	4:48318068:T:C	48318068	C	ADD	1536	-7.02	4.227	-15.3	1.264	-1.661	0.09695
4	4:48318489:T:C	48318489	C	ADD	1536	-7.02	4.227	-15.3	1.264	-1.661	0.09695
4	4:48319609:A:C	48319609	C	ADD	1536	-7.02	4.227	-15.3	1.264	-1.661	0.09695
4	4:48323818:C:T	48323818	T	ADD	1536	-7.02	4.227	-15.3	1.264	-1.661	0.09695
8	8:125568623:A:G	125568623	G	ADD	1536	10.24	6.168	-1.845	22.33	1.661	0.09695
3	3:34616636:A:G	34616636	G	ADD	1536	7.352	4.427	-1.324	16.03	1.661	0.09696
3	3:38375557:G:A	38375557	G	ADD	1536	-8.566	5.158	-18.68	1.543	-1.661	0.09696
5	5:14877531:C:T	14877531	T	ADD	1536	-9.039	5.442	-19.71	1.628	-1.661	0.09696
5	5:14877781:C:A	14877781	A	ADD	1536	-9.039	5.442	-19.71	1.628	-1.661	0.09696
6	6:33035616:G:A	33035616	G	ADD	1536	-7.169	4.317	-15.63	1.292	-1.661	0.09696
10	10:77784419:G:A	77784419	A	ADD	1536	8.021	4.83	-1.445	17.49	1.661	0.09696
10	10:77785955:G:A	77785955	A	ADD	1536	8.021	4.83	-1.445	17.49	1.661	0.09696
18	18:2437163:A:G	2437163	G	ADD	1536	11.95	7.193	-2.152	26.04	1.661	0.09697
2	2:49983598:A:G	49983598	A	ADD	1536	-7.099	4.275	-15.48	1.279	-1.661	0.09698
2	2:49983617:T:C	49983617	T	ADD	1536	-7.099	4.275	-15.48	1.279	-1.661	0.09698
2	2:49983676:T:C	49983676	T	ADD	1536	-7.099	4.275	-15.48	1.279	-1.661	0.09698
2	2:49983815:C:T	49983815	C	ADD	1536	-7.099	4.275	-15.48	1.279	-1.661	0.09698
2	2:49986278:C:T	49986278	C	ADD	1536	-7.099	4.275	-15.48	1.279	-1.661	0.09698
3	3:116279163:C:G	116279163	G	ADD	1536	-8.2	4.938	-17.88	1.478	-1.661	0.09698
3	3:186103567:G:C	186103567	C	ADD	1536	9.206	5.543	-1.659	20.07	1.661	0.09698
18	18:75668418:C:T	75668418	T	ADD	1536	12.68	7.638	-2.286	27.65	1.661	0.09698
6	6:16689290:A:G	16689290	G	ADD	1536	15.55	9.364	-2.803	33.9	1.661	0.09699
3	3:124872586:G:A	124872586	A	ADD	1536	-6.843	4.121	-14.92	1.234	-1.661	0.097
14	14:47606729:C:T	47606729	T	ADD	1536	7.546	4.544	-1.36	16.45	1.661	0.097
4	4:13861249:G:A	13861249	G	ADD	1536	-14.63	8.813	-31.91	2.639	-1.661	0.09701
5	5:1968238:T:A	1968238	A	ADD	1536	-7.04	4.24	-15.35	1.269	-1.661	0.09701
12	12:69417521:G:A	69417521	A	ADD	1536	7.311	4.403	-1.318	15.94	1.661	0.09701
13	13:59445128:A:G	59445128	G	ADD	1536	8.907	5.364	-1.606	19.42	1.661	0.09701
1	1:209519046:A:G	209519046	G	ADD	1536	-9.879	5.95	-21.54	1.782	-1.66	0.09702
5	5:75512657:G:C	75512657	C	ADD	1536	-8.399	5.058	-18.31	1.515	-1.66	0.09702
9	9:129318613:C:G	129318613	G	ADD	1536	10.21	6.147	-1.841	22.26	1.66	0.09702
10	10:121296740:C:T	121296740	T	ADD	1536	-10.33	6.219	-22.52	1.862	-1.661	0.09702
19	19:5830302:G:A	5830302	G	ADD	1536	7.146	4.303	-1.289	15.58	1.661	0.09702
2	2:228244397:G:A	228244397	A	ADD	1536	7.518	4.528	-1.356	16.39	1.66	0.09703
4	4:108742118:T:C	108742118	C	ADD	1536	-9.275	5.586	-20.22	1.673	-1.66	0.09703
4	4:108742286:T:C	108742286	C	ADD	1536	-9.275	5.586	-20.22	1.673	-1.66	0.09703
4	4:108742486:T:C	108742486	C	ADD	1536	-9.275	5.586	-20.22	1.673	-1.66	0.09703
4	4:108743816:T:A	108743816	A	ADD	1536	-9.275	5.586	-20.22	1.673	-1.66	0.09703
4	4:108744891:C:T	108744891	T	ADD	1536	-9.275	5.586	-20.22	1.673	-1.66	0.09703
4	4:189463661:A:G	189463661	G	ADD	1536	8.341	5.023	-1.504	18.19	1.66	0.09703
6	6:31122482:G:A	31122482	A	ADD	1536	-24.77	14.92	-54.01	4.469	-1.66	0.09703
7	7:37327231:A:C	37327231	C	ADD	1536	10.98	6.616	-1.982	23.95	1.66	0.09703
11	11:103029516:A:G	103029516	A	ADD	1536	-8.296	4.996	-18.09	1.496	-1.66	0.09703
12	12:81246155:T:C	81246155	C	ADD	1536	11.57	6.968	-2.087	25.23	1.66	0.09703
13	13:42680907:C:A	42680907	A	ADD	1536	-16.06	9.67	-35.01	2.896	-1.66	0.09703
16	16:13747292:C:A	13747292	C	ADD	1536	-11.11	6.693	-24.23	2.005	-1.66	0.09703
2	2:217463442:A:G	217463442	G	ADD	1536	-8.139	4.902	-17.75	1.468	-1.66	0.09704
10	10:68458244:A:C	68458244	C	ADD	1536	9.559	5.757	-1.725	20.84	1.66	0.09704
10	10:68468580:C:A	68468580	A	ADD	1536	9.559	5.757	-1.725	20.84	1.66	0.09704
15	15:101046663:G:A	101046663	A	ADD	1536	14.05	8.463	-2.535	30.64	1.66	0.09704
15	15:101046928:C:A	101046928	A	ADD	1536	14.05	8.463	-2.535	30.64	1.66	0.09704
15	15:101046992:G:A	101046992	A	ADD	1536	14.05	8.463	-2.535	30.64	1.66	0.09704
15	15:101047107:C:A	101047107	A	ADD	1536	14.05	8.463	-2.535	30.64	1.66	0.09704
5	5:6473810:C:A	6473810	C	ADD	1536	-14.62	8.807	-31.88	2.639	-1.66	0.09705
11	11:4925500:A:G	4925500	A	ADD	1536	-7.06	4.252	-15.39	1.274	-1.66	0.09705
11	11:93781312:T:G	93781312	T	ADD	1536	7.011	4.223	-1.265	15.29	1.66	0.09705
14	14:32916613:G:C	32916613	C	ADD	1536	7.294	4.393	-1.316	15.9	1.66	0.09705
16	16:58200616:C:T	58200616	T	ADD	1536	14.02	8.443	-2.53	30.57	1.66	0.09705
16	16:58200775:C:G	58200775	G	ADD	1536	14.02	8.443	-2.53	30.57	1.66	0.09705
16	16:58204835:C:T	58204835	T	ADD	1536	14.02	8.443	-2.53	30.57	1.66	0.09705
16	16:58205970:C:T	58205970	T	ADD	1536	14.02	8.443	-2.53	30.57	1.66	0.09705
16	16:58211071:T:C	58211071	C	ADD	1536	14.02	8.443	-2.53	30.57	1.66	0.09705
16	16:58212933:A:G	58212933	G	ADD	1536	14.02	8.443	-2.53	30.57	1.66	0.09705
16	16:58213431:G:A	58213431	A	ADD	1536	14.02	8.443	-2.53	30.57	1.66	0.09705
16	16:58216446:G:A	58216446	A	ADD	1536	14.02	8.443	-2.53	30.57	1.66	0.09705
16	16:58224869:T:C	58224869	C	ADD	1536	14.02	8.443	-2.53	30.57	1.66	0.09705
16	16:58226362:A:C	58226362	C	ADD	1536	14.02	8.443	-2.53	30.57	1.66	0.09705
16	16:58227196:G:A	58227196	A	ADD	1536	14.02	8.443	-2.53	30.57	1.66	0.09705
16	16:58230796:A:C	58230796	C	ADD	1536	14.02	8.443	-2.53	30.57	1.66	0.09705
7	7:39939960:A:G	39939960	G	ADD	1536	-7.297	4.395	-15.91	1.317	-1.66	0.09706
12	12:4451049:G:A	4451049	A	ADD	1536	8.37	5.041	-1.511	18.25	1.66	0.09706
12	12:4451446:A:G	4451446	G	ADD	1536	8.37	5.041	-1.511	18.25	1.66	0.09706
12	12:4454319:G:A	4454319	A	ADD	1536	8.37	5.041	-1.511	18.25	1.66	0.09706
12	12:116028782:C:T	116028782	T	ADD	1536	-11.24	6.767	-24.5	2.028	-1.66	0.09706
6	6:114447603:A:G	114447603	G	ADD	1536	-13.36	8.046	-29.13	2.412	-1.66	0.09707
14	14:27885860:T:A	27885860	A	ADD	1536	-8.784	5.291	-19.15	1.586	-1.66	0.09707
20	20:16023124:C:T	16023124	T	ADD	1536	-9.281	5.59	-20.24	1.675	-1.66	0.09707
4	4:28189212:G:A	28189212	G	ADD	1536	7.43	4.475	-1.342	16.2	1.66	0.09708
11	11:5485033:A:G	5485033	G	ADD	1536	6.994	4.213	-1.263	15.25	1.66	0.09708
12	12:5183305:G:A	5183305	A	ADD	1536	-11.05	6.657	-24.1	1.996	-1.66	0.09708
12	12:19797106:G:A	19797106	A	ADD	1536	7.207	4.341	-1.301	15.72	1.66	0.09708
12	12:19797236:A:G	19797236	G	ADD	1536	7.207	4.341	-1.301	15.72	1.66	0.09708
12	12:19797520:T:C	19797520	C	ADD	1536	7.207	4.341	-1.301	15.72	1.66	0.09708
16	16:80266889:T:A	80266889	A	ADD	1536	9.151	5.512	-1.652	19.95	1.66	0.09708
16	16:81069317:G:A	81069317	A	ADD	1536	-7.805	4.701	-17.02	1.41	-1.66	0.09709
22	22:32959350:A:G	32959350	G	ADD	1536	8.414	5.068	-1.519	18.35	1.66	0.09709
22	22:32959765:C:T	32959765	T	ADD	1536	8.414	5.068	-1.519	18.35	1.66	0.09709
1	1:18438239:A:C	18438239	A	ADD	1536	-7.734	4.659	-16.86	1.397	-1.66	0.0971
5	5:128439428:C:G	128439428	G	ADD	1536	9.951	5.994	-1.797	21.7	1.66	0.0971
8	8:14363490:C:T	14363490	T	ADD	1536	11.74	7.069	-2.12	25.59	1.66	0.0971
8	8:14364198:G:C	14364198	C	ADD	1536	11.74	7.069	-2.12	25.59	1.66	0.0971
8	8:14364292:T:G	14364292	G	ADD	1536	11.74	7.069	-2.12	25.59	1.66	0.0971
8	8:14364330:G:A	14364330	A	ADD	1536	11.74	7.069	-2.12	25.59	1.66	0.0971
8	8:14364456:C:T	14364456	T	ADD	1536	11.74	7.069	-2.12	25.59	1.66	0.0971
8	8:14364725:A:G	14364725	G	ADD	1536	11.74	7.069	-2.12	25.59	1.66	0.0971
8	8:14364923:C:T	14364923	T	ADD	1536	11.74	7.069	-2.12	25.59	1.66	0.0971
10	10:14543596:G:A	14543596	A	ADD	1536	-7.898	4.758	-17.22	1.427	-1.66	0.0971
11	11:74407269:G:A	74407269	A	ADD	1536	6.908	4.161	-1.248	15.06	1.66	0.0971
14	14:23487086:G:A	23487086	A	ADD	1536	8.282	4.989	-1.496	18.06	1.66	0.0971
14	14:99285174:T:C	99285174	C	ADD	1536	-9.045	5.448	-19.72	1.634	-1.66	0.0971
14	14:99285618:T:C	99285618	C	ADD	1536	-9.045	5.448	-19.72	1.634	-1.66	0.0971
14	14:99286700:A:G	99286700	G	ADD	1536	-9.045	5.448	-19.72	1.634	-1.66	0.0971
14	14:99289460:A:G	99289460	G	ADD	1536	-9.045	5.448	-19.72	1.634	-1.66	0.0971
22	22:17274624:G:A	17274624	A	ADD	1536	-14.04	8.456	-30.61	2.536	-1.66	0.0971
6	6:133738097:G:A	133738097	A	ADD	1536	-11.54	6.951	-25.16	2.085	-1.66	0.09711
6	6:162046836:C:T	162046836	T	ADD	1536	-15.01	9.043	-32.73	2.712	-1.66	0.09711
7	7:122057923:G:A	122057923	A	ADD	1536	7.104	4.28	-1.283	15.49	1.66	0.09711
8	8:17743991:G:C	17743991	C	ADD	1536	-7.202	4.338	-15.71	1.301	-1.66	0.09711
8	8:17743994:C:T	17743994	T	ADD	1536	-7.202	4.338	-15.71	1.301	-1.66	0.09711
1	1:104855863:G:A	104855863	A	ADD	1536	7.302	4.398	-1.319	15.92	1.66	0.09712
1	1:104856742:T:A	104856742	A	ADD	1536	7.302	4.398	-1.319	15.92	1.66	0.09712
2	2:56442947:A:G	56442947	A	ADD	1536	-7.07	4.259	-15.42	1.278	-1.66	0.09712
2	2:69252126:T:C	69252126	C	ADD	1536	10.31	6.21	-1.863	22.48	1.66	0.09712
2	2:69252875:G:A	69252875	A	ADD	1536	10.31	6.21	-1.863	22.48	1.66	0.09712
6	6:117730123:G:A	117730123	A	ADD	1536	-6.839	4.12	-14.91	1.236	-1.66	0.09712
11	11:88680899:C:T	88680899	T	ADD	1536	14.27	8.594	-2.578	31.11	1.66	0.09712
1	1:9427869:G:A	9427869	G	ADD	1536	7.416	4.468	-1.34	16.17	1.66	0.09713
2	2:47275828:G:A	47275828	A	ADD	1536	-9.4	5.663	-20.5	1.699	-1.66	0.09713
5	5:25793509:A:G	25793509	G	ADD	1536	7.789	4.692	-1.408	16.99	1.66	0.09713
6	6:168634470:T:G	168634470	G	ADD	1536	-7.566	4.558	-16.5	1.368	-1.66	0.09713
9	9:37383619:C:T	37383619	T	ADD	1536	13.96	8.408	-2.523	30.44	1.66	0.09713
15	15:80595746:C:T	80595746	T	ADD	1536	10.04	6.051	-1.815	21.9	1.66	0.09713
15	15:80598821:G:A	80598821	A	ADD	1536	10.04	6.051	-1.815	21.9	1.66	0.09713
15	15:80602718:C:G	80602718	G	ADD	1536	10.04	6.051	-1.815	21.9	1.66	0.09713
6	6:104407913:A:G	104407913	G	ADD	1536	7.754	4.672	-1.402	16.91	1.66	0.09714
6	6:111317468:G:A	111317468	A	ADD	1536	-7.251	4.368	-15.81	1.311	-1.66	0.09714
6	6:149293956:T:G	149293956	T	ADD	1536	7.659	4.614	-1.385	16.7	1.66	0.09714
7	7:92695002:G:A	92695002	A	ADD	1536	7.663	4.617	-1.385	16.71	1.66	0.09714
12	12:4498015:G:A	4498015	A	ADD	1536	-9.339	5.626	-20.37	1.688	-1.66	0.09714
14	14:65458925:A:T	65458925	T	ADD	1536	-11.77	7.093	-25.68	2.128	-1.66	0.09714
2	2:50733958:T:C	50733958	C	ADD	1536	-12.74	7.675	-27.78	2.304	-1.66	0.09715
4	4:151217797:T:C	151217797	C	ADD	1536	8.241	4.965	-1.49	17.97	1.66	0.09715
4	4:151217933:A:C	151217933	C	ADD	1536	8.241	4.965	-1.49	17.97	1.66	0.09715
4	4:151224250:C:T	151224250	T	ADD	1536	8.241	4.965	-1.49	17.97	1.66	0.09715
4	4:151229391:C:T	151229391	T	ADD	1536	8.241	4.965	-1.49	17.97	1.66	0.09715
4	4:151235082:G:A	151235082	A	ADD	1536	8.241	4.965	-1.49	17.97	1.66	0.09715
4	4:151239775:G:A	151239775	A	ADD	1536	8.241	4.965	-1.49	17.97	1.66	0.09715
4	4:151242312:C:T	151242312	T	ADD	1536	8.241	4.965	-1.49	17.97	1.66	0.09715
4	4:151244190:T:C	151244190	C	ADD	1536	8.241	4.965	-1.49	17.97	1.66	0.09715
4	4:151244467:C:T	151244467	T	ADD	1536	8.241	4.965	-1.49	17.97	1.66	0.09715
4	4:151246418:C:G	151246418	G	ADD	1536	8.241	4.965	-1.49	17.97	1.66	0.09715
4	4:151247469:G:C	151247469	C	ADD	1536	8.241	4.965	-1.49	17.97	1.66	0.09715
4	4:151249608:G:A	151249608	A	ADD	1536	8.241	4.965	-1.49	17.97	1.66	0.09715
4	4:151250717:T:C	151250717	C	ADD	1536	8.241	4.965	-1.49	17.97	1.66	0.09715
4	4:151252700:G:A	151252700	A	ADD	1536	8.241	4.965	-1.49	17.97	1.66	0.09715
4	4:151253349:C:T	151253349	T	ADD	1536	8.241	4.965	-1.49	17.97	1.66	0.09715
4	4:151256626:T:C	151256626	C	ADD	1536	8.241	4.965	-1.49	17.97	1.66	0.09715
4	4:151256643:G:A	151256643	A	ADD	1536	8.241	4.965	-1.49	17.97	1.66	0.09715
6	6:26500011:C:G	26500011	G	ADD	1536	10.54	6.347	-1.905	22.98	1.66	0.09715
7	7:104143814:T:C	104143814	C	ADD	1536	13.01	7.839	-2.353	28.37	1.66	0.09715
20	20:22463274:C:T	22463274	T	ADD	1536	-10.69	6.441	-23.31	1.933	-1.66	0.09715
4	4:24028872:G:A	24028872	A	ADD	1536	9.705	5.847	-1.755	21.16	1.66	0.09716
4	4:117751144:C:T	117751144	C	ADD	1536	7.422	4.472	-1.342	16.19	1.66	0.09716
10	10:115219815:G:A	115219815	G	ADD	1536	-12.98	7.817	-28.3	2.346	-1.66	0.09716
12	12:40493168:G:C	40493168	C	ADD	1536	-9.227	5.559	-20.12	1.669	-1.66	0.09716
12	12:116146405:T:G	116146405	G	ADD	1536	7.467	4.499	-1.35	16.28	1.66	0.09716
16	16:66378066:T:A	66378066	A	ADD	1536	-15.28	9.204	-33.32	2.763	-1.66	0.09716
16	16:66381984:C:A	66381984	A	ADD	1536	-15.28	9.204	-33.32	2.763	-1.66	0.09716
1	1:168618641:G:A	168618641	A	ADD	1536	7.954	4.792	-1.439	17.35	1.66	0.09717
2	2:31589414:T:C	31589414	C	ADD	1536	-7.95	4.79	-17.34	1.438	-1.66	0.09717
2	2:31590759:C:T	31590759	T	ADD	1536	-7.95	4.79	-17.34	1.438	-1.66	0.09717
2	2:31594173:T:C	31594173	C	ADD	1536	-7.95	4.79	-17.34	1.438	-1.66	0.09717
6	6:32735311:A:G	32735311	A	ADD	1536	-9.097	5.481	-19.84	1.646	-1.66	0.09717
7	7:156332575:G:A	156332575	A	ADD	1536	-9.426	5.679	-20.56	1.705	-1.66	0.09717
16	16:80255395:T:C	80255395	C	ADD	1536	9.17	5.525	-1.659	20	1.66	0.09717
16	16:80256441:G:A	80256441	A	ADD	1536	9.17	5.525	-1.659	20	1.66	0.09717
19	19:4553185:A:G	4553185	A	ADD	1536	8.566	5.161	-1.549	18.68	1.66	0.09717
5	5:57511570:A:G	57511570	G	ADD	1536	-10.95	6.598	-23.88	1.981	-1.66	0.09718
6	6:136979240:C:A	136979240	C	ADD	1536	7.125	4.293	-1.289	15.54	1.66	0.09718
11	11:12932899:A:G	12932899	A	ADD	1536	7.421	4.471	-1.342	16.18	1.66	0.09718
14	14:79656530:A:C	79656530	C	ADD	1536	8.793	5.298	-1.591	19.18	1.66	0.09718
5	5:95144589:C:T	95144589	T	ADD	1536	7.325	4.413	-1.325	15.97	1.66	0.09719
6	6:32974551:G:T	32974551	T	ADD	1536	8.905	5.366	-1.611	19.42	1.66	0.09719
7	7:20678845:G:T	20678845	T	ADD	1536	10.2	6.145	-1.845	22.24	1.66	0.09719
13	13:112251325:C:A	112251325	A	ADD	1536	-7.117	4.288	-15.52	1.288	-1.66	0.09719
13	13:112251539:G:A	112251539	A	ADD	1536	-7.117	4.288	-15.52	1.288	-1.66	0.09719
13	13:112251578:T:C	112251578	C	ADD	1536	-7.117	4.288	-15.52	1.288	-1.66	0.09719
14	14:47834294:A:G	47834294	G	ADD	1536	7.251	4.369	-1.312	15.82	1.66	0.09719
1	1:201774209:T:A	201774209	T	ADD	1536	-7.094	4.274	-15.47	1.284	-1.66	0.0972
3	3:53591109:T:C	53591109	C	ADD	1536	6.981	4.207	-1.264	15.23	1.66	0.0972
3	3:66762012:T:C	66762012	C	ADD	1536	-9.273	5.587	-20.22	1.678	-1.66	0.0972
3	3:66762024:C:T	66762024	T	ADD	1536	-9.273	5.587	-20.22	1.678	-1.66	0.0972
3	3:66762178:T:G	66762178	G	ADD	1536	-9.273	5.587	-20.22	1.678	-1.66	0.0972
12	12:107320788:T:C	107320788	C	ADD	1536	-8.553	5.153	-18.65	1.548	-1.66	0.0972
12	12:107331647:A:G	107331647	G	ADD	1536	-8.553	5.153	-18.65	1.548	-1.66	0.0972
12	12:107332503:G:A	107332503	A	ADD	1536	-8.553	5.153	-18.65	1.548	-1.66	0.0972
12	12:107334540:G:A	107334540	A	ADD	1536	-8.553	5.153	-18.65	1.548	-1.66	0.0972
12	12:107335937:G:C	107335937	C	ADD	1536	-8.553	5.153	-18.65	1.548	-1.66	0.0972
3	3:39240941:C:T	39240941	T	ADD	1536	11.65	7.021	-2.109	25.41	1.66	0.09721
3	3:169122837:G:A	169122837	A	ADD	1536	7.97	4.802	-1.443	17.38	1.66	0.09721
7	7:21250389:A:G	21250389	G	ADD	1536	6.968	4.199	-1.261	15.2	1.66	0.09721
5	5:24310014:A:G	24310014	G	ADD	1536	7.59	4.574	-1.374	16.55	1.659	0.09722
11	11:83362425:G:A	83362425	A	ADD	1536	-13.2	7.955	-28.79	2.39	-1.66	0.09722
14	14:96006016:G:A	96006016	A	ADD	1536	7.381	4.448	-1.336	16.1	1.659	0.09722
1	1:162087493:A:G	162087493	G	ADD	1536	9.338	5.627	-1.691	20.37	1.659	0.09723
2	2:115888895:A:G	115888895	G	ADD	1536	-7.752	4.671	-16.91	1.404	-1.659	0.09723
2	2:115890860:G:A	115890860	A	ADD	1536	-7.752	4.671	-16.91	1.404	-1.659	0.09723
2	2:115898798:C:T	115898798	T	ADD	1536	-7.752	4.671	-16.91	1.404	-1.659	0.09723
2	2:115899935:A:G	115899935	G	ADD	1536	-7.752	4.671	-16.91	1.404	-1.659	0.09723
7	7:16895475:A:G	16895475	G	ADD	1536	7.68	4.628	-1.391	16.75	1.659	0.09723
7	7:29456254:C:T	29456254	T	ADD	1536	10.53	6.343	-1.906	22.96	1.659	0.09723
7	7:92650903:G:C	92650903	C	ADD	1536	8.201	4.942	-1.485	17.89	1.659	0.09723
15	15:82096524:A:G	82096524	G	ADD	1536	9.319	5.616	-1.688	20.33	1.659	0.09723
1	1:169702278:A:G	169702278	A	ADD	1536	7.003	4.22	-1.268	15.27	1.659	0.09724
1	1:169702705:G:A	169702705	G	ADD	1536	7.003	4.22	-1.268	15.27	1.659	0.09724
4	4:187141320:G:A	187141320	A	ADD	1536	8.698	5.241	-1.575	18.97	1.659	0.09724
6	6:34933794:A:G	34933794	G	ADD	1536	-8.74	5.267	-19.06	1.583	-1.659	0.09724
6	6:133575048:A:G	133575048	A	ADD	1536	7.277	4.385	-1.318	15.87	1.659	0.09724
9	9:110440081:T:C	110440081	T	ADD	1536	-8.833	5.323	-19.27	1.6	-1.659	0.09724
14	14:78775723:A:G	78775723	A	ADD	1536	-9.321	5.617	-20.33	1.688	-1.659	0.09724
16	16:82995817:A:T	82995817	T	ADD	1536	10.48	6.315	-1.898	22.86	1.659	0.09724
16	16:82995857:G:A	82995857	A	ADD	1536	10.48	6.315	-1.898	22.86	1.659	0.09724
20	20:37359073:G:T	37359073	T	ADD	1536	12.15	7.322	-2.201	26.5	1.659	0.09724
2	2:229328996:A:G	229328996	G	ADD	1536	10.02	6.04	-1.816	21.86	1.659	0.09725
3	3:56936681:A:G	56936681	G	ADD	1536	-8.519	5.134	-18.58	1.543	-1.659	0.09725
7	7:20688142:C:T	20688142	T	ADD	1536	10.43	6.288	-1.89	22.76	1.659	0.09725
16	16:50252235:A:G	50252235	G	ADD	1536	-7.721	4.653	-16.84	1.399	-1.659	0.09725
1	1:4082727:A:C	4082727	C	ADD	1536	-9.548	5.754	-20.83	1.73	-1.659	0.09726
1	1:4083349:C:T	4083349	T	ADD	1536	-9.548	5.754	-20.83	1.73	-1.659	0.09726
2	2:164940807:A:G	164940807	G	ADD	1536	6.959	4.194	-1.261	15.18	1.659	0.09726
4	4:153918980:C:A	153918980	A	ADD	1536	-7.7	4.641	-16.8	1.395	-1.659	0.09726
4	4:153919761:G:A	153919761	A	ADD	1536	-7.7	4.641	-16.8	1.395	-1.659	0.09726
6	6:15280207:G:T	15280207	T	ADD	1536	7.797	4.699	-1.413	17.01	1.659	0.09726
7	7:10258745:C:T	10258745	T	ADD	1536	9.295	5.602	-1.684	20.27	1.659	0.09726
1	1:228484744:T:C	228484744	C	ADD	1536	15.55	9.369	-2.817	33.91	1.659	0.09727
1	1:228489059:G:A	228489059	A	ADD	1536	15.55	9.369	-2.817	33.91	1.659	0.09727
1	1:228499915:G:C	228499915	C	ADD	1536	15.55	9.369	-2.817	33.91	1.659	0.09727
3	3:28505809:G:A	28505809	A	ADD	1536	13.75	8.285	-2.492	29.99	1.659	0.09727
8	8:95030674:C:T	95030674	T	ADD	1536	12.06	7.268	-2.185	26.3	1.659	0.09727
8	8:95032343:T:C	95032343	C	ADD	1536	12.06	7.268	-2.185	26.3	1.659	0.09727
8	8:95032386:A:G	95032386	G	ADD	1536	12.06	7.268	-2.185	26.3	1.659	0.09727
8	8:95032408:T:A	95032408	A	ADD	1536	12.06	7.268	-2.185	26.3	1.659	0.09727
14	14:86011813:G:A	86011813	A	ADD	1536	7.294	4.396	-1.322	15.91	1.659	0.09727
5	5:77461664:G:A	77461664	A	ADD	1536	10.41	6.273	-1.887	22.7	1.659	0.09728
5	5:131628435:T:A	131628435	A	ADD	1536	-8.303	5.004	-18.11	1.505	-1.659	0.09728
6	6:72148351:G:A	72148351	A	ADD	1536	14.25	8.588	-2.583	31.08	1.659	0.09728
6	6:72152263:G:C	72152263	C	ADD	1536	14.25	8.588	-2.583	31.08	1.659	0.09728
10	10:104618695:A:G	104618695	G	ADD	1536	-6.907	4.163	-15.06	1.252	-1.659	0.09728
10	10:104621068:A:G	104621068	G	ADD	1536	-6.907	4.163	-15.06	1.252	-1.659	0.09728
4	4:15526296:G:A	15526296	A	ADD	1536	8.007	4.826	-1.452	17.47	1.659	0.09729
3	3:173805479:G:T	173805479	T	ADD	1536	-8.446	5.091	-18.42	1.532	-1.659	0.0973
10	10:95249605:A:G	95249605	A	ADD	1536	8.388	5.056	-1.521	18.3	1.659	0.0973
11	11:32207509:A:C	32207509	C	ADD	1536	12.97	7.816	-2.352	28.29	1.659	0.09731
11	11:32207661:G:C	32207661	C	ADD	1536	12.97	7.816	-2.352	28.29	1.659	0.09731
2	2:54264376:A:C	54264376	C	ADD	1536	7.776	4.687	-1.411	16.96	1.659	0.09732
7	7:11774902:G:A	11774902	A	ADD	1536	-7.015	4.229	-15.3	1.273	-1.659	0.09732
11	11:7485922:G:A	7485922	A	ADD	1536	-15.22	9.175	-33.2	2.761	-1.659	0.09732
11	11:7485976:G:A	7485976	A	ADD	1536	-15.22	9.175	-33.2	2.761	-1.659	0.09732
11	11:7485980:A:G	7485980	G	ADD	1536	-15.22	9.175	-33.2	2.761	-1.659	0.09732
11	11:36446216:C:T	36446216	T	ADD	1536	-7.94	4.786	-17.32	1.44	-1.659	0.09732
11	11:120593577:C:A	120593577	A	ADD	1536	12.36	7.451	-2.242	26.97	1.659	0.09732
11	11:120593667:T:A	120593667	A	ADD	1536	12.36	7.451	-2.242	26.97	1.659	0.09732
12	12:125646451:C:A	125646451	A	ADD	1536	-7.313	4.408	-15.95	1.327	-1.659	0.09732
13	13:107060125:G:A	107060125	A	ADD	1536	7.837	4.724	-1.422	17.1	1.659	0.09732
1	1:80323395:C:T	80323395	T	ADD	1536	7.296	4.398	-1.324	15.92	1.659	0.09733
2	2:181460961:G:A	181460961	A	ADD	1536	12.5	7.534	-2.268	27.26	1.659	0.09733
9	9:93398078:G:A	93398078	A	ADD	1536	-14.17	8.54	-30.9	2.57	-1.659	0.09733
9	9:93398228:G:T	93398228	T	ADD	1536	-14.17	8.54	-30.9	2.57	-1.659	0.09733
9	9:93398834:C:T	93398834	T	ADD	1536	-14.17	8.54	-30.9	2.57	-1.659	0.09733
10	10:54831160:G:A	54831160	A	ADD	1536	-9.6	5.786	-20.94	1.742	-1.659	0.09733
14	14:81622935:G:A	81622935	G	ADD	1536	6.899	4.158	-1.252	15.05	1.659	0.09733
20	20:16448022:C:A	16448022	A	ADD	1536	-7.306	4.404	-15.94	1.326	-1.659	0.09733
4	4:177465316:C:T	177465316	T	ADD	1536	-7.767	4.682	-16.94	1.409	-1.659	0.09734
5	5:55912533:G:C	55912533	G	ADD	1536	-7.621	4.594	-16.62	1.383	-1.659	0.09734
6	6:155999789:C:T	155999789	C	ADD	1536	-7.276	4.386	-15.87	1.321	-1.659	0.09734
3	3:124261184:A:C	124261184	C	ADD	1536	7.328	4.418	-1.33	15.99	1.659	0.09735
6	6:38775336:T:G	38775336	G	ADD	1536	7.157	4.315	-1.299	15.61	1.659	0.09735
9	9:18107808:A:C	18107808	C	ADD	1536	7.218	4.351	-1.31	15.75	1.659	0.09735
3	3:175509680:G:A	175509680	A	ADD	1536	-10.11	6.096	-22.06	1.836	-1.659	0.09736
6	6:26168903:A:G	26168903	G	ADD	1536	9.714	5.856	-1.763	21.19	1.659	0.09736
7	7:24942248:C:T	24942248	T	ADD	1536	7.952	4.794	-1.444	17.35	1.659	0.09736
8	8:4595814:T:G	4595814	T	ADD	1536	7.236	4.362	-1.314	15.79	1.659	0.09736
8	8:11619635:T:A	11619635	T	ADD	1536	8.378	5.051	-1.521	18.28	1.659	0.09736
10	10:44556602:C:T	44556602	T	ADD	1536	-8.09	4.877	-17.65	1.469	-1.659	0.09736
10	10:44556742:T:C	44556742	C	ADD	1536	-8.09	4.877	-17.65	1.469	-1.659	0.09736
16	16:11547383:C:T	11547383	T	ADD	1536	9.17	5.528	-1.665	20.01	1.659	0.09736
17	17:5303773:G:A	5303773	A	ADD	1536	10.06	6.066	-1.827	21.95	1.659	0.09736
17	17:5305126:A:G	5305126	G	ADD	1536	10.06	6.066	-1.827	21.95	1.659	0.09736
7	7:63766980:C:A	63766980	A	ADD	1536	9.364	5.645	-1.7	20.43	1.659	0.09737
9	9:117375909:C:A	117375909	A	ADD	1536	-7.087	4.273	-15.46	1.287	-1.659	0.09737
10	10:79937988:A:G	79937988	G	ADD	1536	7.681	4.631	-1.395	16.76	1.659	0.09737
11	11:87027325:T:A	87027325	A	ADD	1536	-11.88	7.163	-25.92	2.158	-1.659	0.09737
4	4:15514847:C:T	15514847	T	ADD	1536	8.01	4.829	-1.455	17.48	1.659	0.09738
5	5:51827461:C:T	51827461	T	ADD	1536	-10.31	6.219	-22.5	1.874	-1.659	0.09738
5	5:51829908:C:T	51829908	T	ADD	1536	-10.31	6.219	-22.5	1.874	-1.659	0.09738
5	5:135999048:G:A	135999048	A	ADD	1536	7.993	4.819	-1.452	17.44	1.659	0.09738
5	5:136000263:G:A	136000263	A	ADD	1536	7.993	4.819	-1.452	17.44	1.659	0.09738
7	7:9175247:T:A	9175247	A	ADD	1536	7.521	4.534	-1.366	16.41	1.659	0.09738
8	8:4550883:T:C	4550883	T	ADD	1536	-7.97	4.805	-17.39	1.447	-1.659	0.09738
12	12:116250096:G:A	116250096	A	ADD	1536	10.94	6.593	-1.986	23.86	1.659	0.09738
6	6:32768285:C:T	32768285	T	ADD	1536	7.47	4.504	-1.357	16.3	1.659	0.09739
6	6:32768474:C:T	32768474	T	ADD	1536	7.47	4.504	-1.357	16.3	1.659	0.09739
6	6:32768488:C:A	32768488	A	ADD	1536	7.47	4.504	-1.357	16.3	1.659	0.09739
6	6:32768721:G:A	32768721	A	ADD	1536	7.47	4.504	-1.357	16.3	1.659	0.09739
6	6:32769140:C:T	32769140	T	ADD	1536	7.47	4.504	-1.357	16.3	1.659	0.09739
6	6:32769204:G:A	32769204	A	ADD	1536	7.47	4.504	-1.357	16.3	1.659	0.09739
6	6:32769575:G:A	32769575	A	ADD	1536	7.47	4.504	-1.357	16.3	1.659	0.09739
6	6:32769691:T:C	32769691	C	ADD	1536	7.47	4.504	-1.357	16.3	1.659	0.09739
6	6:32770125:A:G	32770125	G	ADD	1536	7.47	4.504	-1.357	16.3	1.659	0.09739
6	6:32770180:C:T	32770180	T	ADD	1536	7.47	4.504	-1.357	16.3	1.659	0.09739
9	9:73884985:A:G	73884985	G	ADD	1536	7.157	4.315	-1.3	15.61	1.659	0.09739
10	10:115061139:A:T	115061139	T	ADD	1536	-7.035	4.241	-15.35	1.278	-1.659	0.09739
11	11:99036542:A:T	99036542	T	ADD	1536	-7.653	4.614	-16.7	1.39	-1.659	0.09739
11	11:99039143:T:C	99039143	C	ADD	1536	-7.653	4.614	-16.7	1.39	-1.659	0.09739
14	14:49464787:C:T	49464787	T	ADD	1536	7.094	4.277	-1.289	15.48	1.659	0.09739
5	5:126809799:A:C	126809799	C	ADD	1536	7.725	4.657	-1.404	16.85	1.659	0.0974
6	6:121186017:A:G	121186017	G	ADD	1536	11.48	6.924	-2.087	25.06	1.659	0.0974
6	6:121187026:C:T	121187026	T	ADD	1536	11.48	6.924	-2.087	25.06	1.659	0.0974
6	6:121190031:T:G	121190031	G	ADD	1536	11.48	6.924	-2.087	25.06	1.659	0.0974
6	6:121190750:T:C	121190750	C	ADD	1536	11.48	6.924	-2.087	25.06	1.659	0.0974
6	6:121196332:A:T	121196332	T	ADD	1536	11.48	6.924	-2.087	25.06	1.659	0.0974
6	6:121201039:G:A	121201039	A	ADD	1536	11.48	6.924	-2.087	25.06	1.659	0.0974
6	6:121203080:C:A	121203080	A	ADD	1536	11.48	6.924	-2.087	25.06	1.659	0.0974
6	6:121204604:A:G	121204604	G	ADD	1536	11.48	6.924	-2.087	25.06	1.659	0.0974
9	9:6999073:G:C	6999073	C	ADD	1536	7.326	4.417	-1.331	15.98	1.659	0.0974
6	6:75533024:C:T	75533024	T	ADD	1536	14.61	8.812	-2.656	31.88	1.659	0.09742
8	8:1337468:G:C	1337468	C	ADD	1536	-7.269	4.383	-15.86	1.321	-1.658	0.09742
1	1:11926758:C:T	11926758	T	ADD	1536	-15.66	9.443	-34.17	2.847	-1.658	0.09743
7	7:22823066:G:A	22823066	A	ADD	1536	-9.105	5.49	-19.86	1.655	-1.658	0.09743
7	7:22823611:T:A	22823611	A	ADD	1536	-9.105	5.49	-19.86	1.655	-1.658	0.09743
7	7:22824912:C:A	22824912	A	ADD	1536	-9.105	5.49	-19.86	1.655	-1.658	0.09743
12	12:21209845:A:T	21209845	T	ADD	1536	11.04	6.658	-2.007	24.09	1.658	0.09743
17	17:20652329:A:G	20652329	G	ADD	1536	7.551	4.553	-1.373	16.48	1.658	0.09743
10	10:3900509:A:G	3900509	G	ADD	1536	-10.42	6.28	-22.72	1.894	-1.658	0.09744
18	18:6790732:A:G	6790732	G	ADD	1536	-14.62	8.818	-31.91	2.659	-1.658	0.09744
2	2:148081127:A:G	148081127	G	ADD	1536	-10.01	6.033	-21.83	1.82	-1.658	0.09745
6	6:132311647:T:C	132311647	C	ADD	1536	-8.086	4.876	-17.64	1.471	-1.658	0.09745
9	9:2128180:C:T	2128180	T	ADD	1536	-7.01	4.227	-15.29	1.275	-1.658	0.09745
16	16:87882695:C:A	87882695	A	ADD	1536	-9.339	5.632	-20.38	1.699	-1.658	0.09745
4	4:95442692:C:T	95442692	T	ADD	1536	12.86	7.757	-2.34	28.07	1.658	0.09746
5	5:143031363:A:T	143031363	T	ADD	1536	7.054	4.254	-1.283	15.39	1.658	0.09746
6	6:30353049:G:A	30353049	G	ADD	1536	-9.147	5.516	-19.96	1.664	-1.658	0.09746
6	6:30353654:A:C	30353654	A	ADD	1536	-9.147	5.516	-19.96	1.664	-1.658	0.09746
6	6:30361608:G:A	30361608	G	ADD	1536	-9.147	5.516	-19.96	1.664	-1.658	0.09746
20	20:9177112:A:G	9177112	G	ADD	1536	7.014	4.229	-1.276	15.3	1.658	0.09746
1	1:118318735:T:C	118318735	C	ADD	1536	7.953	4.796	-1.447	17.35	1.658	0.09747
6	6:26205293:G:A	26205293	G	ADD	1536	-13.74	8.283	-29.97	2.499	-1.658	0.09747
9	9:2194805:G:A	2194805	A	ADD	1536	8.035	4.845	-1.462	17.53	1.658	0.09747
11	11:13130629:G:A	13130629	A	ADD	1536	11.53	6.954	-2.098	25.16	1.658	0.09747
11	11:13130728:A:G	13130728	G	ADD	1536	11.53	6.954	-2.098	25.16	1.658	0.09747
11	11:13133611:C:T	13133611	T	ADD	1536	11.53	6.954	-2.098	25.16	1.658	0.09747
4	4:82288564:G:A	82288564	A	ADD	1536	9.281	5.597	-1.689	20.25	1.658	0.09748
12	12:82285646:A:G	82285646	G	ADD	1536	-8.001	4.825	-17.46	1.456	-1.658	0.09748
22	22:33832148:G:A	33832148	A	ADD	1536	8.543	5.152	-1.555	18.64	1.658	0.09748
2	2:227347681:G:T	227347681	T	ADD	1536	9.168	5.529	-1.669	20.01	1.658	0.09749
3	3:136823119:C:A	136823119	A	ADD	1536	9.012	5.435	-1.64	19.66	1.658	0.09749
8	8:17663109:C:G	17663109	G	ADD	1536	12.78	7.71	-2.327	27.9	1.658	0.09749
20	20:45621459:G:A	45621459	A	ADD	1536	10.77	6.493	-1.96	23.49	1.658	0.09749
9	9:110981973:A:T	110981973	T	ADD	1536	-6.938	4.185	-15.14	1.263	-1.658	0.0975
9	9:110983608:T:C	110983608	C	ADD	1536	-6.938	4.185	-15.14	1.263	-1.658	0.0975
9	9:110985164:T:C	110985164	C	ADD	1536	-6.938	4.185	-15.14	1.263	-1.658	0.0975
13	13:34910294:C:T	34910294	T	ADD	1536	11.77	7.098	-2.143	25.68	1.658	0.0975
20	20:39470107:C:T	39470107	T	ADD	1536	-8.876	5.353	-19.37	1.616	-1.658	0.0975
1	1:206946634:A:G	206946634	G	ADD	1536	7.424	4.477	-1.352	16.2	1.658	0.09751
4	4:20723715:G:C	20723715	C	ADD	1536	11.51	6.944	-2.097	25.12	1.658	0.09751
4	4:20724078:C:G	20724078	G	ADD	1536	11.51	6.944	-2.097	25.12	1.658	0.09751
4	4:20732021:A:C	20732021	C	ADD	1536	11.51	6.944	-2.097	25.12	1.658	0.09751
4	4:20737573:A:C	20737573	C	ADD	1536	11.51	6.944	-2.097	25.12	1.658	0.09751
4	4:102722868:C:T	102722868	T	ADD	1536	-10.27	6.196	-22.42	1.871	-1.658	0.09751
5	5:136257153:A:G	136257153	G	ADD	1536	-12.9	7.779	-28.15	2.349	-1.658	0.09751
5	5:150547138:C:T	150547138	T	ADD	1536	-11.97	7.222	-26.13	2.18	-1.658	0.09751
7	7:156224661:C:T	156224661	T	ADD	1536	-7.499	4.523	-16.36	1.365	-1.658	0.09751
14	14:78640109:C:G	78640109	G	ADD	1536	11.98	7.225	-2.181	26.14	1.658	0.09751
1	1:184941749:A:G	184941749	G	ADD	1536	-9.758	5.885	-21.29	1.777	-1.658	0.09752
2	2:88417387:A:G	88417387	A	ADD	1536	7.093	4.278	-1.292	15.48	1.658	0.09752
5	5:36166383:A:G	36166383	G	ADD	1536	-15.29	9.222	-33.36	2.784	-1.658	0.09752
21	21:19528899:G:A	19528899	A	ADD	1536	8.319	5.017	-1.515	18.15	1.658	0.09752
1	1:215791005:A:G	215791005	G	ADD	1536	-7.292	4.398	-15.91	1.328	-1.658	0.09753
8	8:4289486:C:G	4289486	G	ADD	1536	10.13	6.109	-1.845	22.1	1.658	0.09753
8	8:14093929:C:T	14093929	T	ADD	1536	7.02	4.234	-1.279	15.32	1.658	0.09753
10	10:4039747:T:C	4039747	C	ADD	1536	9.399	5.669	-1.712	20.51	1.658	0.09753
12	12:27626178:G:A	27626178	A	ADD	1536	-8.105	4.888	-17.69	1.476	-1.658	0.09753
12	12:27627160:A:C	27627160	C	ADD	1536	-8.105	4.888	-17.69	1.476	-1.658	0.09753
12	12:27628128:T:C	27628128	C	ADD	1536	-8.105	4.888	-17.69	1.476	-1.658	0.09753
12	12:27628193:T:G	27628193	G	ADD	1536	-8.105	4.888	-17.69	1.476	-1.658	0.09753
13	13:83790600:T:C	83790600	C	ADD	1536	7.404	4.465	-1.349	16.16	1.658	0.09753
14	14:33602960:G:A	33602960	A	ADD	1536	-7.861	4.741	-17.15	1.432	-1.658	0.09753
15	15:102165387:G:A	102165387	A	ADD	1536	-8.581	5.175	-18.72	1.563	-1.658	0.09753
1	1:69500815:G:A	69500815	A	ADD	1536	8.994	5.425	-1.639	19.63	1.658	0.09754
2	2:43148128:G:A	43148128	A	ADD	1536	8.065	4.864	-1.469	17.6	1.658	0.09754
6	6:136244673:G:A	136244673	A	ADD	1536	-7.285	4.394	-15.9	1.327	-1.658	0.09754
21	21:44099456:G:A	44099456	A	ADD	1536	13.62	8.218	-2.482	29.73	1.658	0.09754
4	4:157413088:A:G	157413088	A	ADD	1536	-7.381	4.452	-16.11	1.345	-1.658	0.09755
4	4:157414513:G:A	157414513	G	ADD	1536	-7.381	4.452	-16.11	1.345	-1.658	0.09755
4	4:157414732:A:G	157414732	A	ADD	1536	-7.381	4.452	-16.11	1.345	-1.658	0.09755
4	4:157415231:T:C	157415231	T	ADD	1536	-7.381	4.452	-16.11	1.345	-1.658	0.09755
4	4:157415343:G:A	157415343	G	ADD	1536	-7.381	4.452	-16.11	1.345	-1.658	0.09755
4	4:157416571:A:G	157416571	A	ADD	1536	-7.381	4.452	-16.11	1.345	-1.658	0.09755
8	8:14347821:G:A	14347821	A	ADD	1536	7.395	4.461	-1.348	16.14	1.658	0.09755
8	8:14350149:A:G	14350149	G	ADD	1536	7.395	4.461	-1.348	16.14	1.658	0.09755
8	8:14350505:T:G	14350505	G	ADD	1536	7.395	4.461	-1.348	16.14	1.658	0.09755
8	8:95059096:C:T	95059096	T	ADD	1536	6.986	4.214	-1.273	15.25	1.658	0.09755
18	18:42240598:A:G	42240598	A	ADD	1536	7.817	4.715	-1.424	17.06	1.658	0.09755
21	21:43149896:G:A	43149896	G	ADD	1536	7.104	4.285	-1.295	15.5	1.658	0.09755
2	2:119883549:T:G	119883549	G	ADD	1536	-8.605	5.191	-18.78	1.568	-1.658	0.09756
3	3:26905587:C:A	26905587	C	ADD	1536	7.739	4.668	-1.411	16.89	1.658	0.09756
5	5:1462098:A:G	1462098	G	ADD	1536	6.935	4.183	-1.264	15.13	1.658	0.09756
5	5:179752477:G:A	179752477	A	ADD	1536	-10.97	6.62	-23.95	2	-1.658	0.09756
6	6:108019951:A:G	108019951	G	ADD	1536	-9.969	6.013	-21.75	1.817	-1.658	0.09756
8	8:31272592:G:A	31272592	G	ADD	1536	-11.9	7.18	-25.98	2.17	-1.658	0.09756
14	14:44654189:T:G	44654189	T	ADD	1536	-7.011	4.229	-15.3	1.278	-1.658	0.09756
18	18:27156160:A:G	27156160	G	ADD	1536	7.432	4.483	-1.355	16.22	1.658	0.09756
19	19:29235810:A:G	29235810	G	ADD	1536	-12.09	7.296	-26.39	2.204	-1.658	0.09756
9	9:3779330:A:G	3779330	G	ADD	1536	-7.959	4.801	-17.37	1.451	-1.658	0.09757
7	7:25798523:C:T	25798523	T	ADD	1536	10.95	6.603	-1.996	23.89	1.658	0.09758
13	13:81253119:G:A	81253119	A	ADD	1536	-9.575	5.776	-20.9	1.746	-1.658	0.09758
13	13:81255092:C:T	81255092	T	ADD	1536	-9.575	5.776	-20.9	1.746	-1.658	0.09758
13	13:81259225:A:G	81259225	G	ADD	1536	-9.575	5.776	-20.9	1.746	-1.658	0.09758
13	13:81266738:A:C	81266738	C	ADD	1536	-9.575	5.776	-20.9	1.746	-1.658	0.09758
17	17:69689961:A:G	69689961	G	ADD	1536	12.12	7.31	-2.209	26.45	1.658	0.09758
22	22:18605770:G:T	18605770	G	ADD	1536	-6.95	4.193	-15.17	1.267	-1.658	0.09758
22	22:18605772:G:A	18605772	G	ADD	1536	-6.95	4.193	-15.17	1.267	-1.658	0.09758
2	2:107465572:G:A	107465572	A	ADD	1536	-7.076	4.268	-15.44	1.29	-1.658	0.09759
2	2:107469256:C:T	107469256	T	ADD	1536	-7.076	4.268	-15.44	1.29	-1.658	0.09759
5	5:38925113:G:A	38925113	A	ADD	1536	7.306	4.407	-1.332	15.94	1.658	0.09759
8	8:17743649:T:C	17743649	C	ADD	1536	-7.182	4.332	-15.67	1.31	-1.658	0.09759
8	8:17743655:G:A	17743655	A	ADD	1536	-7.182	4.332	-15.67	1.31	-1.658	0.09759
1	1:231828076:T:C	231828076	C	ADD	1536	-9.447	5.699	-20.62	1.723	-1.658	0.0976
1	1:231828200:T:G	231828200	G	ADD	1536	-9.447	5.699	-20.62	1.723	-1.658	0.0976
4	4:106069013:G:T	106069013	G	ADD	1536	7.408	4.469	-1.351	16.17	1.658	0.0976
10	10:70050986:T:C	70050986	C	ADD	1536	8.832	5.328	-1.611	19.28	1.658	0.0976
10	10:70059898:T:C	70059898	C	ADD	1536	8.832	5.328	-1.611	19.28	1.658	0.0976
10	10:70060818:T:C	70060818	C	ADD	1536	8.832	5.328	-1.611	19.28	1.658	0.0976
10	10:70064792:A:G	70064792	G	ADD	1536	8.832	5.328	-1.611	19.28	1.658	0.0976
10	10:70071216:G:A	70071216	A	ADD	1536	8.832	5.328	-1.611	19.28	1.658	0.0976
10	10:70071300:G:A	70071300	A	ADD	1536	8.832	5.328	-1.611	19.28	1.658	0.0976
10	10:70071588:T:G	70071588	G	ADD	1536	8.832	5.328	-1.611	19.28	1.658	0.0976
11	11:126941876:A:G	126941876	G	ADD	1536	7.362	4.441	-1.343	16.07	1.658	0.0976
12	12:76344183:G:A	76344183	A	ADD	1536	10.66	6.433	-1.945	23.27	1.658	0.0976
12	12:76345340:A:G	76345340	G	ADD	1536	10.66	6.433	-1.945	23.27	1.658	0.0976
16	16:56968727:G:A	56968727	A	ADD	1536	-8.962	5.406	-19.56	1.635	-1.658	0.0976
1	1:109765011:G:A	109765011	A	ADD	1536	7.047	4.251	-1.286	15.38	1.658	0.09761
1	1:182929028:A:G	182929028	G	ADD	1536	8.062	4.864	-1.471	17.59	1.658	0.09761
1	1:182929452:C:G	182929452	G	ADD	1536	8.062	4.864	-1.471	17.59	1.658	0.09761
3	3:190160944:T:G	190160944	G	ADD	1536	-10.72	6.466	-23.39	1.955	-1.658	0.09761
5	5:2368076:G:A	2368076	A	ADD	1536	7.523	4.539	-1.373	16.42	1.658	0.09761
6	6:170539872:A:G	170539872	G	ADD	1536	7.211	4.351	-1.316	15.74	1.658	0.09761
7	7:24958569:C:T	24958569	C	ADD	1536	-8.374	5.052	-18.28	1.528	-1.658	0.09761
7	7:24958843:G:A	24958843	G	ADD	1536	-8.374	5.052	-18.28	1.528	-1.658	0.09761
7	7:24958977:C:T	24958977	C	ADD	1536	-8.374	5.052	-18.28	1.528	-1.658	0.09761
7	7:24959386:T:C	24959386	T	ADD	1536	-8.374	5.052	-18.28	1.528	-1.658	0.09761
7	7:24959703:C:T	24959703	C	ADD	1536	-8.374	5.052	-18.28	1.528	-1.658	0.09761
8	8:108817356:T:A	108817356	A	ADD	1536	-10.08	6.082	-22	1.839	-1.658	0.09761
15	15:40224343:T:C	40224343	C	ADD	1536	8.037	4.849	-1.466	17.54	1.658	0.09761
2	2:212807645:G:A	212807645	A	ADD	1536	-6.949	4.192	-15.17	1.268	-1.658	0.09762
11	11:41175597:G:A	41175597	A	ADD	1536	12.26	7.395	-2.237	26.75	1.658	0.09762
11	11:41176628:G:A	41176628	A	ADD	1536	12.26	7.395	-2.237	26.75	1.658	0.09762
11	11:41176899:T:C	41176899	C	ADD	1536	12.26	7.395	-2.237	26.75	1.658	0.09762
11	11:41176924:T:C	41176924	C	ADD	1536	12.26	7.395	-2.237	26.75	1.658	0.09762
11	11:41177153:G:A	41177153	A	ADD	1536	12.26	7.395	-2.237	26.75	1.658	0.09762
11	11:41177792:G:A	41177792	A	ADD	1536	12.26	7.395	-2.237	26.75	1.658	0.09762
11	11:41179300:G:T	41179300	T	ADD	1536	12.26	7.395	-2.237	26.75	1.658	0.09762
11	11:41180539:G:T	41180539	T	ADD	1536	12.26	7.395	-2.237	26.75	1.658	0.09762
11	11:41180550:A:G	41180550	G	ADD	1536	12.26	7.395	-2.237	26.75	1.658	0.09762
11	11:41180783:T:G	41180783	G	ADD	1536	12.26	7.395	-2.237	26.75	1.658	0.09762
11	11:41181784:A:G	41181784	G	ADD	1536	12.26	7.395	-2.237	26.75	1.658	0.09762
11	11:41194016:A:C	41194016	C	ADD	1536	12.26	7.395	-2.237	26.75	1.658	0.09762
11	11:41194851:G:A	41194851	A	ADD	1536	12.26	7.395	-2.237	26.75	1.658	0.09762
11	11:41195535:A:C	41195535	C	ADD	1536	12.26	7.395	-2.237	26.75	1.658	0.09762
11	11:41197774:T:G	41197774	G	ADD	1536	12.26	7.395	-2.237	26.75	1.658	0.09762
12	12:99016848:C:T	99016848	T	ADD	1536	8.539	5.152	-1.558	18.64	1.658	0.09762
12	12:99019630:G:A	99019630	A	ADD	1536	8.539	5.152	-1.558	18.64	1.658	0.09762
12	12:99025443:C:T	99025443	T	ADD	1536	8.539	5.152	-1.558	18.64	1.658	0.09762
12	12:99026625:G:A	99026625	A	ADD	1536	8.539	5.152	-1.558	18.64	1.658	0.09762
12	12:99027271:T:A	99027271	A	ADD	1536	8.539	5.152	-1.558	18.64	1.658	0.09762
12	12:99027363:T:C	99027363	C	ADD	1536	8.539	5.152	-1.558	18.64	1.658	0.09762
12	12:99031164:A:T	99031164	T	ADD	1536	8.539	5.152	-1.558	18.64	1.658	0.09762
12	12:99031358:T:C	99031358	C	ADD	1536	8.539	5.152	-1.558	18.64	1.658	0.09762
1	1:65873167:A:G	65873167	G	ADD	1536	-12.06	7.275	-26.32	2.201	-1.657	0.09763
1	1:65873872:A:G	65873872	G	ADD	1536	-12.06	7.275	-26.32	2.201	-1.657	0.09763
1	1:147085212:C:G	147085212	G	ADD	1536	8.304	5.01	-1.515	18.12	1.657	0.09763
2	2:57883073:T:C	57883073	C	ADD	1536	8.975	5.415	-1.638	19.59	1.657	0.09763
2	2:154844848:C:T	154844848	T	ADD	1536	11.02	6.646	-2.01	24.04	1.657	0.09763
2	2:154851043:C:A	154851043	A	ADD	1536	11.02	6.646	-2.01	24.04	1.657	0.09763
2	2:154852071:A:T	154852071	T	ADD	1536	11.02	6.646	-2.01	24.04	1.657	0.09763
2	2:154852537:C:T	154852537	T	ADD	1536	11.02	6.646	-2.01	24.04	1.657	0.09763
2	2:154854778:G:A	154854778	A	ADD	1536	11.02	6.646	-2.01	24.04	1.657	0.09763
2	2:154854873:T:C	154854873	C	ADD	1536	11.02	6.646	-2.01	24.04	1.657	0.09763
2	2:168084829:C:T	168084829	T	ADD	1536	8.818	5.32	-1.609	19.25	1.657	0.09763
2	2:168088300:A:G	168088300	G	ADD	1536	8.818	5.32	-1.609	19.25	1.657	0.09763
3	3:10726760:T:C	10726760	C	ADD	1536	13.82	8.34	-2.522	30.17	1.657	0.09763
3	3:10730491:G:A	10730491	A	ADD	1536	13.82	8.34	-2.522	30.17	1.657	0.09763
9	9:85527950:A:G	85527950	A	ADD	1536	7.122	4.297	-1.3	15.54	1.657	0.09763
22	22:45680824:A:G	45680824	A	ADD	1536	-7.908	4.771	-17.26	1.443	-1.657	0.09763
3	3:89059843:A:C	89059843	C	ADD	1536	8.473	5.112	-1.547	18.49	1.657	0.09764
4	4:30332475:T:A	30332475	A	ADD	1536	-10.94	6.601	-23.88	1.997	-1.657	0.09764
4	4:30337163:C:T	30337163	T	ADD	1536	-10.94	6.601	-23.88	1.997	-1.657	0.09764
6	6:20643222:C:G	20643222	G	ADD	1536	-7.087	4.276	-15.47	1.294	-1.657	0.09764
6	6:20644944:A:G	20644944	G	ADD	1536	-7.087	4.276	-15.47	1.294	-1.657	0.09764
6	6:20650408:A:G	20650408	G	ADD	1536	-7.087	4.276	-15.47	1.294	-1.657	0.09764
6	6:20652121:G:C	20652121	C	ADD	1536	-7.087	4.276	-15.47	1.294	-1.657	0.09764
6	6:50847560:G:A	50847560	A	ADD	1536	8.373	5.052	-1.529	18.27	1.657	0.09764
6	6:50848012:C:T	50848012	T	ADD	1536	8.373	5.052	-1.529	18.27	1.657	0.09764
6	6:50853879:G:C	50853879	C	ADD	1536	8.373	5.052	-1.529	18.27	1.657	0.09764
6	6:50855514:A:G	50855514	G	ADD	1536	8.373	5.052	-1.529	18.27	1.657	0.09764
10	10:71453148:A:C	71453148	C	ADD	1536	-8.942	5.395	-19.52	1.632	-1.657	0.09764
1	1:30666113:C:T	30666113	T	ADD	1536	9.467	5.712	-1.728	20.66	1.657	0.09765
2	2:42309114:A:G	42309114	A	ADD	1536	7.132	4.303	-1.302	15.57	1.657	0.09765
5	5:3192124:C:G	3192124	C	ADD	1536	-7.612	4.593	-16.61	1.39	-1.657	0.09765
5	5:3193401:A:G	3193401	A	ADD	1536	-7.612	4.593	-16.61	1.39	-1.657	0.09765
11	11:114324184:C:T	114324184	T	ADD	1536	-7.11	4.29	-15.52	1.298	-1.657	0.09765
11	11:114324312:G:A	114324312	A	ADD	1536	-7.11	4.29	-15.52	1.298	-1.657	0.09765
11	11:114324444:G:A	114324444	A	ADD	1536	-7.11	4.29	-15.52	1.298	-1.657	0.09765
20	20:49743736:A:C	49743736	A	ADD	1536	-6.976	4.209	-15.23	1.274	-1.657	0.09765
20	20:49744874:C:T	49744874	C	ADD	1536	-6.976	4.209	-15.23	1.274	-1.657	0.09765
20	20:49746072:A:G	49746072	A	ADD	1536	-6.976	4.209	-15.23	1.274	-1.657	0.09765
20	20:49746325:A:G	49746325	A	ADD	1536	-6.976	4.209	-15.23	1.274	-1.657	0.09765
3	3:141341128:C:T	141341128	T	ADD	1536	9.773	5.897	-1.785	21.33	1.657	0.09766
7	7:103035128:G:A	103035128	A	ADD	1536	7.67	4.628	-1.401	16.74	1.657	0.09766
7	7:103035255:G:A	103035255	A	ADD	1536	7.67	4.628	-1.401	16.74	1.657	0.09766
8	8:1134522:A:G	1134522	G	ADD	1536	-10.19	6.148	-22.24	1.861	-1.657	0.09766
8	8:1134559:A:G	1134559	G	ADD	1536	-10.19	6.148	-22.24	1.861	-1.657	0.09766
8	8:1134907:T:G	1134907	G	ADD	1536	-10.19	6.148	-22.24	1.861	-1.657	0.09766
8	8:1134968:A:G	1134968	G	ADD	1536	-10.19	6.148	-22.24	1.861	-1.657	0.09766
8	8:1134976:C:G	1134976	G	ADD	1536	-10.19	6.148	-22.24	1.861	-1.657	0.09766
8	8:1135013:G:A	1135013	A	ADD	1536	-10.19	6.148	-22.24	1.861	-1.657	0.09766
8	8:1135242:C:T	1135242	T	ADD	1536	-10.19	6.148	-22.24	1.861	-1.657	0.09766
8	8:1135279:T:A	1135279	A	ADD	1536	-10.19	6.148	-22.24	1.861	-1.657	0.09766
8	8:1135604:T:C	1135604	C	ADD	1536	-10.19	6.148	-22.24	1.861	-1.657	0.09766
8	8:1136170:G:A	1136170	A	ADD	1536	-10.19	6.148	-22.24	1.861	-1.657	0.09766
8	8:1136251:A:G	1136251	G	ADD	1536	-10.19	6.148	-22.24	1.861	-1.657	0.09766
8	8:1136302:T:C	1136302	C	ADD	1536	-10.19	6.148	-22.24	1.861	-1.657	0.09766
8	8:1136739:C:A	1136739	A	ADD	1536	-10.19	6.148	-22.24	1.861	-1.657	0.09766
8	8:1136803:A:T	1136803	T	ADD	1536	-10.19	6.148	-22.24	1.861	-1.657	0.09766
3	3:160398157:G:A	160398157	A	ADD	1536	-9.348	5.64	-20.4	1.707	-1.657	0.09767
3	3:160400232:A:G	160400232	G	ADD	1536	-9.348	5.64	-20.4	1.707	-1.657	0.09767
3	3:160400594:A:C	160400594	C	ADD	1536	-9.348	5.64	-20.4	1.707	-1.657	0.09767
11	11:131093556:C:G	131093556	G	ADD	1536	8.099	4.887	-1.479	17.68	1.657	0.09767
5	5:120388986:T:C	120388986	C	ADD	1536	7.012	4.231	-1.281	15.3	1.657	0.09768
12	12:83281846:G:A	83281846	A	ADD	1536	12.23	7.382	-2.235	26.7	1.657	0.09768
4	4:148007757:G:T	148007757	T	ADD	1536	7.458	4.5	-1.362	16.28	1.657	0.09769
4	4:148008014:T:C	148008014	C	ADD	1536	7.458	4.5	-1.362	16.28	1.657	0.09769
17	17:69548753:G:A	69548753	A	ADD	1536	-7.654	4.618	-16.71	1.398	-1.657	0.09769
14	14:71285974:C:T	71285974	T	ADD	1536	-10.21	6.16	-22.28	1.865	-1.657	0.0977
1	1:24844805:G:A	24844805	A	ADD	1536	-8.867	5.351	-19.35	1.621	-1.657	0.09771
4	4:117798371:A:G	117798371	A	ADD	1536	7.507	4.53	-1.372	16.39	1.657	0.09771
8	8:30120610:A:G	30120610	G	ADD	1536	7.572	4.569	-1.384	16.53	1.657	0.09771
10	10:72514662:C:G	72514662	G	ADD	1536	-10.58	6.382	-23.08	1.933	-1.657	0.09771
2	2:45922031:G:A	45922031	G	ADD	1536	7.889	4.761	-1.442	17.22	1.657	0.09772
20	20:30681543:A:G	30681543	G	ADD	1536	-8.157	4.923	-17.81	1.491	-1.657	0.09772
19	19:17400369:G:A	17400369	A	ADD	1536	11.16	6.736	-2.041	24.36	1.657	0.09773
2	2:182967128:C:T	182967128	T	ADD	1536	14.57	8.796	-2.665	31.81	1.657	0.09774
2	2:182969596:C:T	182969596	T	ADD	1536	14.57	8.796	-2.665	31.81	1.657	0.09774
2	2:182971138:C:T	182971138	T	ADD	1536	14.57	8.796	-2.665	31.81	1.657	0.09774
2	2:182972086:A:C	182972086	C	ADD	1536	14.57	8.796	-2.665	31.81	1.657	0.09774
2	2:182974163:G:C	182974163	C	ADD	1536	14.57	8.796	-2.665	31.81	1.657	0.09774
2	2:182976039:C:T	182976039	T	ADD	1536	14.57	8.796	-2.665	31.81	1.657	0.09774
2	2:182978727:A:G	182978727	G	ADD	1536	14.57	8.796	-2.665	31.81	1.657	0.09774
2	2:182978890:G:A	182978890	A	ADD	1536	14.57	8.796	-2.665	31.81	1.657	0.09774
2	2:182980500:G:A	182980500	A	ADD	1536	14.57	8.796	-2.665	31.81	1.657	0.09774
2	2:182980538:A:G	182980538	G	ADD	1536	14.57	8.796	-2.665	31.81	1.657	0.09774
2	2:182982929:A:T	182982929	T	ADD	1536	14.57	8.796	-2.665	31.81	1.657	0.09774
2	2:182984351:T:A	182984351	A	ADD	1536	14.57	8.796	-2.665	31.81	1.657	0.09774
2	2:182985463:T:C	182985463	C	ADD	1536	14.57	8.796	-2.665	31.81	1.657	0.09774
2	2:182986171:T:C	182986171	C	ADD	1536	14.57	8.796	-2.665	31.81	1.657	0.09774
2	2:182990937:A:G	182990937	G	ADD	1536	14.57	8.796	-2.665	31.81	1.657	0.09774
2	2:182991891:G:T	182991891	T	ADD	1536	14.57	8.796	-2.665	31.81	1.657	0.09774
2	2:182994445:C:A	182994445	A	ADD	1536	14.57	8.796	-2.665	31.81	1.657	0.09774
2	2:182995160:G:A	182995160	A	ADD	1536	14.57	8.796	-2.665	31.81	1.657	0.09774
2	2:182995767:G:A	182995767	A	ADD	1536	14.57	8.796	-2.665	31.81	1.657	0.09774
2	2:182996367:G:A	182996367	A	ADD	1536	14.57	8.796	-2.665	31.81	1.657	0.09774
2	2:182996581:C:T	182996581	T	ADD	1536	14.57	8.796	-2.665	31.81	1.657	0.09774
2	2:220395459:G:A	220395459	A	ADD	1536	-9.188	5.545	-20.06	1.68	-1.657	0.09774
3	3:80279087:T:C	80279087	T	ADD	1536	7.337	4.428	-1.342	16.02	1.657	0.09774
22	22:45431796:A:G	45431796	G	ADD	1536	-10.36	6.255	-22.62	1.895	-1.657	0.09774
2	2:199742732:T:C	199742732	C	ADD	1536	9.624	5.809	-1.76	21.01	1.657	0.09775
2	2:199743677:T:C	199743677	C	ADD	1536	9.624	5.809	-1.76	21.01	1.657	0.09775
2	2:199745984:A:G	199745984	G	ADD	1536	9.624	5.809	-1.76	21.01	1.657	0.09775
3	3:157083752:C:T	157083752	T	ADD	1536	-6.981	4.213	-15.24	1.277	-1.657	0.09775
4	4:54457861:A:G	54457861	G	ADD	1536	12.04	7.267	-2.203	26.28	1.657	0.09775
6	6:10200678:A:G	10200678	A	ADD	1536	-7.417	4.476	-16.19	1.357	-1.657	0.09775
6	6:29796103:T:C	29796103	T	ADD	1536	-7.88	4.756	-17.2	1.441	-1.657	0.09775
6	6:29796115:A:C	29796115	A	ADD	1536	-7.88	4.756	-17.2	1.441	-1.657	0.09775
10	10:71865088:G:A	71865088	A	ADD	1536	8.575	5.175	-1.569	18.72	1.657	0.09775
13	13:57650167:T:A	57650167	A	ADD	1536	9.94	5.999	-1.818	21.7	1.657	0.09775
1	1:12649900:A:G	12649900	G	ADD	1536	-9.831	5.934	-21.46	1.799	-1.657	0.09776
6	6:22525590:G:A	22525590	A	ADD	1536	10.21	6.163	-1.868	22.29	1.657	0.09776
10	10:73564453:A:G	73564453	A	ADD	1536	8.082	4.878	-1.479	17.64	1.657	0.09776
10	10:73565189:G:A	73565189	G	ADD	1536	8.082	4.878	-1.479	17.64	1.657	0.09776
13	13:39980289:G:A	39980289	A	ADD	1536	7.273	4.39	-1.331	15.88	1.657	0.09776
13	13:90419298:A:G	90419298	G	ADD	1536	-8.342	5.035	-18.21	1.526	-1.657	0.09776
18	18:705658:G:A	705658	A	ADD	1536	8.322	5.023	-1.522	18.17	1.657	0.09776
18	18:706206:G:A	706206	A	ADD	1536	8.322	5.023	-1.522	18.17	1.657	0.09776
1	1:97747778:C:G	97747778	G	ADD	1536	-10.32	6.229	-22.53	1.888	-1.657	0.09777
1	1:97751808:C:A	97751808	A	ADD	1536	-10.32	6.229	-22.53	1.888	-1.657	0.09777
1	1:97752922:G:A	97752922	A	ADD	1536	-10.32	6.229	-22.53	1.888	-1.657	0.09777
3	3:69527270:C:G	69527270	G	ADD	1536	-11.88	7.169	-25.93	2.174	-1.657	0.09778
3	3:177956837:T:A	177956837	A	ADD	1536	12.75	7.695	-2.333	27.83	1.657	0.09778
3	3:177957842:C:T	177957842	T	ADD	1536	12.75	7.695	-2.333	27.83	1.657	0.09778
3	3:177966162:G:A	177966162	A	ADD	1536	12.75	7.695	-2.333	27.83	1.657	0.09778
3	3:177970994:C:G	177970994	G	ADD	1536	12.75	7.695	-2.333	27.83	1.657	0.09778
3	3:177978807:G:C	177978807	C	ADD	1536	12.75	7.695	-2.333	27.83	1.657	0.09778
7	7:31169233:A:G	31169233	A	ADD	1536	-7.152	4.317	-15.61	1.309	-1.657	0.09778
18	18:23509495:G:A	23509495	G	ADD	1536	7.562	4.564	-1.384	16.51	1.657	0.09778
1	1:22581961:A:G	22581961	A	ADD	1536	8.699	5.251	-1.593	18.99	1.657	0.09779
4	4:27445882:C:T	27445882	C	ADD	1536	7.153	4.318	-1.309	15.62	1.657	0.09779
12	12:5183920:G:C	5183920	C	ADD	1536	-16.02	9.668	-34.96	2.932	-1.657	0.09779
12	12:5185451:T:G	5185451	G	ADD	1536	-16.02	9.668	-34.96	2.932	-1.657	0.09779
2	2:9268701:C:A	9268701	A	ADD	1536	9.25	5.583	-1.694	20.19	1.657	0.0978
7	7:6423724:C:G	6423724	G	ADD	1536	8.62	5.203	-1.578	18.82	1.657	0.0978
7	7:6424289:A:G	6424289	G	ADD	1536	8.62	5.203	-1.578	18.82	1.657	0.0978
7	7:6424547:G:C	6424547	C	ADD	1536	8.62	5.203	-1.578	18.82	1.657	0.0978
7	7:6430099:C:T	6430099	T	ADD	1536	8.62	5.203	-1.578	18.82	1.657	0.0978
7	7:6430242:T:A	6430242	A	ADD	1536	8.62	5.203	-1.578	18.82	1.657	0.0978
10	10:101962224:G:A	101962224	A	ADD	1536	7.827	4.725	-1.433	17.09	1.657	0.0978
10	10:101967921:G:C	101967921	C	ADD	1536	7.827	4.725	-1.433	17.09	1.657	0.0978
14	14:43781704:C:T	43781704	T	ADD	1536	-10.97	6.621	-23.95	2.008	-1.657	0.0978
14	14:43783068:A:G	43783068	G	ADD	1536	-10.97	6.621	-23.95	2.008	-1.657	0.0978
14	14:43785526:A:C	43785526	C	ADD	1536	-10.97	6.621	-23.95	2.008	-1.657	0.0978
14	14:43785563:T:C	43785563	C	ADD	1536	-10.97	6.621	-23.95	2.008	-1.657	0.0978
16	16:83326130:T:A	83326130	A	ADD	1536	16.42	9.909	-3.006	35.84	1.657	0.0978
1	1:118280159:A:T	118280159	T	ADD	1536	7.242	4.372	-1.326	15.81	1.657	0.09781
1	1:118283062:A:G	118283062	G	ADD	1536	7.242	4.372	-1.326	15.81	1.657	0.09781
1	1:118285473:G:T	118285473	T	ADD	1536	7.242	4.372	-1.326	15.81	1.657	0.09781
5	5:141722865:C:A	141722865	C	ADD	1536	-14.51	8.761	-31.68	2.658	-1.657	0.09781
7	7:12123385:A:C	12123385	C	ADD	1536	7.159	4.321	-1.311	15.63	1.657	0.09781
7	7:106494318:C:T	106494318	T	ADD	1536	-7.454	4.5	-16.27	1.365	-1.657	0.09781
11	11:114328849:T:C	114328849	C	ADD	1536	-7.099	4.285	-15.5	1.3	-1.657	0.09781
11	11:114335355:G:A	114335355	A	ADD	1536	-7.099	4.285	-15.5	1.3	-1.657	0.09781
15	15:101557641:G:A	101557641	G	ADD	1536	-7.296	4.404	-15.93	1.336	-1.657	0.09781
1	1:182946400:T:C	182946400	C	ADD	1536	8.031	4.848	-1.471	17.53	1.657	0.09782
1	1:182951073:C:A	182951073	A	ADD	1536	8.031	4.848	-1.471	17.53	1.657	0.09782
1	1:182957354:G:A	182957354	A	ADD	1536	8.031	4.848	-1.471	17.53	1.657	0.09782
1	1:182963891:G:T	182963891	T	ADD	1536	8.031	4.848	-1.471	17.53	1.657	0.09782
4	4:100744454:T:C	100744454	C	ADD	1536	-7.297	4.405	-15.93	1.337	-1.657	0.09782
6	6:25364481:A:G	25364481	G	ADD	1536	-7.467	4.507	-16.3	1.368	-1.657	0.09782
6	6:68765982:A:G	68765982	A	ADD	1536	-8.979	5.42	-19.6	1.645	-1.657	0.09782
11	11:35110118:A:G	35110118	G	ADD	1536	8.096	4.887	-1.483	17.67	1.657	0.09782
11	11:35110158:G:T	35110158	T	ADD	1536	8.096	4.887	-1.483	17.67	1.657	0.09782
11	11:35111157:G:A	35111157	A	ADD	1536	8.096	4.887	-1.483	17.67	1.657	0.09782
11	11:35111292:T:C	35111292	C	ADD	1536	8.096	4.887	-1.483	17.67	1.657	0.09782
11	11:35113369:T:A	35113369	A	ADD	1536	8.096	4.887	-1.483	17.67	1.657	0.09782
11	11:35113956:G:A	35113956	A	ADD	1536	8.096	4.887	-1.483	17.67	1.657	0.09782
11	11:35114329:A:G	35114329	G	ADD	1536	8.096	4.887	-1.483	17.67	1.657	0.09782
11	11:35114442:C:T	35114442	T	ADD	1536	8.096	4.887	-1.483	17.67	1.657	0.09782
11	11:35114502:C:T	35114502	T	ADD	1536	8.096	4.887	-1.483	17.67	1.657	0.09782
11	11:35115181:T:C	35115181	C	ADD	1536	8.096	4.887	-1.483	17.67	1.657	0.09782
11	11:35116301:C:A	35116301	A	ADD	1536	8.096	4.887	-1.483	17.67	1.657	0.09782
12	12:20128692:G:A	20128692	G	ADD	1536	-6.953	4.197	-15.18	1.274	-1.657	0.09782
14	14:92916942:G:T	92916942	T	ADD	1536	-7.101	4.287	-15.5	1.301	-1.657	0.09782
2	2:120776988:A:G	120776988	G	ADD	1536	15.17	9.156	-2.778	33.11	1.656	0.09783
3	3:164098498:A:G	164098498	G	ADD	1536	10.89	6.576	-1.996	23.78	1.656	0.09783
3	3:164099180:G:C	164099180	C	ADD	1536	10.89	6.576	-1.996	23.78	1.656	0.09783
3	3:164099297:C:T	164099297	T	ADD	1536	10.89	6.576	-1.996	23.78	1.656	0.09783
3	3:164100155:A:G	164100155	G	ADD	1536	10.89	6.576	-1.996	23.78	1.656	0.09783
3	3:164100224:T:C	164100224	C	ADD	1536	10.89	6.576	-1.996	23.78	1.656	0.09783
3	3:164101429:A:G	164101429	G	ADD	1536	10.89	6.576	-1.996	23.78	1.656	0.09783
3	3:164101608:A:G	164101608	G	ADD	1536	10.89	6.576	-1.996	23.78	1.656	0.09783
3	3:164102472:C:G	164102472	G	ADD	1536	10.89	6.576	-1.996	23.78	1.656	0.09783
3	3:164102760:T:G	164102760	G	ADD	1536	10.89	6.576	-1.996	23.78	1.656	0.09783
3	3:164103830:T:G	164103830	G	ADD	1536	10.89	6.576	-1.996	23.78	1.656	0.09783
9	9:16792675:G:C	16792675	C	ADD	1536	9.411	5.681	-1.724	20.55	1.656	0.09783
12	12:130533750:G:A	130533750	A	ADD	1536	7.466	4.507	-1.368	16.3	1.657	0.09783
4	4:80757246:G:T	80757246	T	ADD	1536	-7.645	4.615	-16.69	1.401	-1.656	0.09784
11	11:80963849:C:G	80963849	G	ADD	1536	9.264	5.593	-1.698	20.23	1.656	0.09784
20	20:56266771:A:G	56266771	A	ADD	1536	-7.231	4.365	-15.79	1.325	-1.656	0.09784
1	1:19215440:A:G	19215440	G	ADD	1536	13.55	8.183	-2.484	29.59	1.656	0.09785
4	4:4722422:G:C	4722422	C	ADD	1536	11.89	7.181	-2.18	25.97	1.656	0.09785
5	5:155764895:C:A	155764895	A	ADD	1536	-10.41	6.284	-22.72	1.908	-1.656	0.09785
2	2:34256177:C:G	34256177	G	ADD	1536	8.16	4.926	-1.496	17.82	1.656	0.09786
2	2:122000217:A:G	122000217	G	ADD	1536	7.763	4.687	-1.423	16.95	1.656	0.09786
2	2:122003442:A:C	122003442	C	ADD	1536	7.763	4.687	-1.423	16.95	1.656	0.09786
2	2:122004149:G:A	122004149	A	ADD	1536	7.763	4.687	-1.423	16.95	1.656	0.09786
19	19:51607151:A:T	51607151	A	ADD	1536	-6.954	4.199	-15.18	1.275	-1.656	0.09786
19	19:51607207:T:A	51607207	T	ADD	1536	-6.954	4.199	-15.18	1.275	-1.656	0.09786
1	1:114659419:C:T	114659419	T	ADD	1536	-7.419	4.479	-16.2	1.36	-1.656	0.09787
2	2:35022419:C:A	35022419	C	ADD	1536	7.288	4.4	-1.336	15.91	1.656	0.09787
3	3:28766431:C:T	28766431	T	ADD	1536	9.37	5.658	-1.718	20.46	1.656	0.09787
7	7:71363230:G:A	71363230	A	ADD	1536	7.122	4.3	-1.306	15.55	1.656	0.09787
7	7:71363246:C:A	71363246	A	ADD	1536	7.122	4.3	-1.306	15.55	1.656	0.09787
7	7:71363656:A:G	71363656	G	ADD	1536	7.122	4.3	-1.306	15.55	1.656	0.09787
7	7:71366237:A:G	71366237	G	ADD	1536	7.122	4.3	-1.306	15.55	1.656	0.09787
7	7:71366260:T:C	71366260	C	ADD	1536	7.122	4.3	-1.306	15.55	1.656	0.09787
7	7:71368346:A:G	71368346	G	ADD	1536	7.122	4.3	-1.306	15.55	1.656	0.09787
7	7:71369646:T:C	71369646	C	ADD	1536	7.122	4.3	-1.306	15.55	1.656	0.09787
7	7:71371571:A:G	71371571	G	ADD	1536	7.122	4.3	-1.306	15.55	1.656	0.09787
7	7:71372348:A:C	71372348	C	ADD	1536	7.122	4.3	-1.306	15.55	1.656	0.09787
7	7:71372582:C:T	71372582	T	ADD	1536	7.122	4.3	-1.306	15.55	1.656	0.09787
7	7:71373140:T:C	71373140	C	ADD	1536	7.122	4.3	-1.306	15.55	1.656	0.09787
7	7:71373553:T:C	71373553	C	ADD	1536	7.122	4.3	-1.306	15.55	1.656	0.09787
7	7:71374028:G:T	71374028	T	ADD	1536	7.122	4.3	-1.306	15.55	1.656	0.09787
7	7:71380676:T:C	71380676	C	ADD	1536	7.122	4.3	-1.306	15.55	1.656	0.09787
7	7:71382070:T:C	71382070	C	ADD	1536	7.122	4.3	-1.306	15.55	1.656	0.09787
7	7:71383446:T:C	71383446	C	ADD	1536	7.122	4.3	-1.306	15.55	1.656	0.09787
8	8:136846233:C:T	136846233	T	ADD	1536	-7.061	4.263	-15.42	1.295	-1.656	0.09787
8	8:136846603:A:G	136846603	G	ADD	1536	-7.061	4.263	-15.42	1.295	-1.656	0.09787
8	8:136850054:T:G	136850054	G	ADD	1536	-7.061	4.263	-15.42	1.295	-1.656	0.09787
9	9:139313403:G:A	139313403	A	ADD	1536	-10.18	6.147	-22.23	1.867	-1.656	0.09787
16	16:26910439:A:C	26910439	C	ADD	1536	7.193	4.343	-1.319	15.71	1.656	0.09787
3	3:5333663:C:T	5333663	T	ADD	1536	7.607	4.593	-1.395	16.61	1.656	0.09788
5	5:74972592:C:T	74972592	T	ADD	1536	-7.579	4.576	-16.55	1.39	-1.656	0.09788
5	5:127177899:T:C	127177899	T	ADD	1536	6.901	4.167	-1.266	15.07	1.656	0.09788
6	6:111487690:A:G	111487690	A	ADD	1536	-7.961	4.807	-17.38	1.46	-1.656	0.09788
1	1:72722584:A:G	72722584	G	ADD	1536	-9.442	5.701	-20.62	1.732	-1.656	0.09789
10	10:81169193:A:G	81169193	A	ADD	1536	-9.441	5.701	-20.61	1.732	-1.656	0.09789
1	1:165161144:C:T	165161144	T	ADD	1536	11.87	7.168	-2.178	25.92	1.656	0.0979
1	1:165161905:T:G	165161905	G	ADD	1536	11.87	7.168	-2.178	25.92	1.656	0.0979
4	4:73640936:C:A	73640936	A	ADD	1536	-7.563	4.567	-16.51	1.387	-1.656	0.0979
4	4:73642511:A:G	73642511	G	ADD	1536	-7.563	4.567	-16.51	1.387	-1.656	0.0979
4	4:73643481:C:G	73643481	G	ADD	1536	-7.563	4.567	-16.51	1.387	-1.656	0.0979
4	4:73644475:A:G	73644475	G	ADD	1536	-7.563	4.567	-16.51	1.387	-1.656	0.0979
4	4:73645351:G:A	73645351	A	ADD	1536	-7.563	4.567	-16.51	1.387	-1.656	0.0979
4	4:73645669:T:C	73645669	C	ADD	1536	-7.563	4.567	-16.51	1.387	-1.656	0.0979
4	4:73647011:C:T	73647011	T	ADD	1536	-7.563	4.567	-16.51	1.387	-1.656	0.0979
4	4:73648136:G:C	73648136	C	ADD	1536	-7.563	4.567	-16.51	1.387	-1.656	0.0979
6	6:54200826:G:A	54200826	A	ADD	1536	15.36	9.274	-2.817	33.53	1.656	0.0979
6	6:54201327:A:T	54201327	T	ADD	1536	15.36	9.274	-2.817	33.53	1.656	0.0979
6	6:54204125:T:C	54204125	C	ADD	1536	15.36	9.274	-2.817	33.53	1.656	0.0979
6	6:54206589:C:A	54206589	A	ADD	1536	15.36	9.274	-2.817	33.53	1.656	0.0979
6	6:54206673:T:C	54206673	C	ADD	1536	15.36	9.274	-2.817	33.53	1.656	0.0979
6	6:54207638:A:C	54207638	C	ADD	1536	15.36	9.274	-2.817	33.53	1.656	0.0979
6	6:54207745:A:C	54207745	C	ADD	1536	15.36	9.274	-2.817	33.53	1.656	0.0979
6	6:54207767:T:C	54207767	C	ADD	1536	15.36	9.274	-2.817	33.53	1.656	0.0979
6	6:54209444:T:C	54209444	C	ADD	1536	15.36	9.274	-2.817	33.53	1.656	0.0979
6	6:54210325:A:G	54210325	G	ADD	1536	15.36	9.274	-2.817	33.53	1.656	0.0979
11	11:95961510:C:T	95961510	T	ADD	1536	8.615	5.202	-1.58	18.81	1.656	0.0979
11	11:95961591:C:A	95961591	A	ADD	1536	8.615	5.202	-1.58	18.81	1.656	0.0979
3	3:68792167:C:G	68792167	G	ADD	1536	-14.48	8.743	-31.62	2.657	-1.656	0.09791
4	4:127436322:T:A	127436322	A	ADD	1536	7.655	4.622	-1.405	16.71	1.656	0.09791
4	4:127436669:C:T	127436669	T	ADD	1536	7.655	4.622	-1.405	16.71	1.656	0.09791
4	4:127436765:A:G	127436765	G	ADD	1536	7.655	4.622	-1.405	16.71	1.656	0.09791
4	4:127438838:A:G	127438838	G	ADD	1536	7.655	4.622	-1.405	16.71	1.656	0.09791
4	4:127440240:G:A	127440240	A	ADD	1536	7.655	4.622	-1.405	16.71	1.656	0.09791
4	4:127441869:C:T	127441869	T	ADD	1536	7.655	4.622	-1.405	16.71	1.656	0.09791
4	4:127442202:C:G	127442202	G	ADD	1536	7.655	4.622	-1.405	16.71	1.656	0.09791
4	4:127444133:A:T	127444133	T	ADD	1536	7.655	4.622	-1.405	16.71	1.656	0.09791
5	5:34801172:G:A	34801172	A	ADD	1536	-8.522	5.146	-18.61	1.564	-1.656	0.09791
7	7:19437987:G:A	19437987	G	ADD	1536	8.598	5.192	-1.578	18.77	1.656	0.09791
13	13:94417872:A:T	94417872	A	ADD	1536	-8.16	4.927	-17.82	1.497	-1.656	0.09791
13	13:94417873:A:C	94417873	A	ADD	1536	-8.16	4.927	-17.82	1.497	-1.656	0.09791
18	18:66824054:A:G	66824054	G	ADD	1536	8.11	4.897	-1.488	17.71	1.656	0.09791
3	3:132531654:C:A	132531654	C	ADD	1536	-6.927	4.183	-15.13	1.271	-1.656	0.09792
3	3:192325368:G:A	192325368	A	ADD	1536	-15.25	9.21	-33.3	2.799	-1.656	0.09792
5	5:169341276:A:G	169341276	A	ADD	1536	-7.008	4.231	-15.3	1.286	-1.656	0.09792
7	7:107942799:G:A	107942799	A	ADD	1536	11.67	7.044	-2.141	25.47	1.656	0.09792
7	7:107947475:C:T	107947475	T	ADD	1536	11.67	7.044	-2.141	25.47	1.656	0.09792
6	6:71583438:G:A	71583438	G	ADD	1536	6.929	4.184	-1.272	15.13	1.656	0.09793
7	7:88203866:G:A	88203866	A	ADD	1536	-9.197	5.554	-20.08	1.688	-1.656	0.09793
8	8:4002031:A:G	4002031	G	ADD	1536	-7.336	4.43	-16.02	1.347	-1.656	0.09793
12	12:21325949:A:G	21325949	G	ADD	1536	-7.893	4.766	-17.24	1.449	-1.656	0.09793
17	17:16828713:A:T	16828713	T	ADD	1536	-7.324	4.423	-15.99	1.344	-1.656	0.09793
17	17:16829669:T:A	16829669	A	ADD	1536	-7.324	4.423	-15.99	1.344	-1.656	0.09793
17	17:16829919:C:T	16829919	T	ADD	1536	-7.324	4.423	-15.99	1.344	-1.656	0.09793
4	4:1198957:C:T	1198957	C	ADD	1536	7.142	4.313	-1.311	15.6	1.656	0.09794
9	9:18105444:C:T	18105444	T	ADD	1536	7.215	4.357	-1.325	15.76	1.656	0.09794
9	9:18105578:C:T	18105578	T	ADD	1536	7.215	4.357	-1.325	15.76	1.656	0.09794
10	10:34367942:A:C	34367942	C	ADD	1536	9.291	5.611	-1.706	20.29	1.656	0.09794
10	10:86105913:C:T	86105913	T	ADD	1536	7.696	4.647	-1.413	16.8	1.656	0.09794
10	10:86106191:G:C	86106191	C	ADD	1536	7.696	4.647	-1.413	16.8	1.656	0.09794
10	10:86106530:A:T	86106530	T	ADD	1536	7.696	4.647	-1.413	16.8	1.656	0.09794
10	10:86106743:G:A	86106743	A	ADD	1536	7.696	4.647	-1.413	16.8	1.656	0.09794
10	10:86107541:T:C	86107541	C	ADD	1536	7.696	4.647	-1.413	16.8	1.656	0.09794
10	10:86107569:C:T	86107569	T	ADD	1536	7.696	4.647	-1.413	16.8	1.656	0.09794
10	10:86108077:A:G	86108077	G	ADD	1536	7.696	4.647	-1.413	16.8	1.656	0.09794
10	10:86115110:A:G	86115110	G	ADD	1536	7.696	4.647	-1.413	16.8	1.656	0.09794
10	10:86116255:T:C	86116255	C	ADD	1536	7.696	4.647	-1.413	16.8	1.656	0.09794
10	10:86116425:C:T	86116425	T	ADD	1536	7.696	4.647	-1.413	16.8	1.656	0.09794
10	10:86117662:C:T	86117662	T	ADD	1536	7.696	4.647	-1.413	16.8	1.656	0.09794
10	10:86120289:C:T	86120289	T	ADD	1536	7.696	4.647	-1.413	16.8	1.656	0.09794
10	10:86120366:T:C	86120366	C	ADD	1536	7.696	4.647	-1.413	16.8	1.656	0.09794
10	10:86120878:G:A	86120878	A	ADD	1536	7.696	4.647	-1.413	16.8	1.656	0.09794
10	10:86121331:G:C	86121331	C	ADD	1536	7.696	4.647	-1.413	16.8	1.656	0.09794
10	10:86121808:A:G	86121808	G	ADD	1536	7.696	4.647	-1.413	16.8	1.656	0.09794
10	10:86122061:G:C	86122061	C	ADD	1536	7.696	4.647	-1.413	16.8	1.656	0.09794
10	10:86122062:G:T	86122062	T	ADD	1536	7.696	4.647	-1.413	16.8	1.656	0.09794
10	10:86122511:C:T	86122511	T	ADD	1536	7.696	4.647	-1.413	16.8	1.656	0.09794
10	10:86123050:A:G	86123050	G	ADD	1536	7.696	4.647	-1.413	16.8	1.656	0.09794
10	10:86123814:T:G	86123814	G	ADD	1536	7.696	4.647	-1.413	16.8	1.656	0.09794
10	10:86124560:T:C	86124560	C	ADD	1536	7.696	4.647	-1.413	16.8	1.656	0.09794
10	10:86125190:G:A	86125190	A	ADD	1536	7.696	4.647	-1.413	16.8	1.656	0.09794
10	10:86126473:T:C	86126473	C	ADD	1536	7.696	4.647	-1.413	16.8	1.656	0.09794
10	10:86127218:A:G	86127218	G	ADD	1536	7.696	4.647	-1.413	16.8	1.656	0.09794
10	10:86128670:T:C	86128670	C	ADD	1536	7.696	4.647	-1.413	16.8	1.656	0.09794
10	10:86129771:T:C	86129771	C	ADD	1536	7.696	4.647	-1.413	16.8	1.656	0.09794
10	10:86131059:A:G	86131059	G	ADD	1536	7.696	4.647	-1.413	16.8	1.656	0.09794
10	10:86134797:T:C	86134797	C	ADD	1536	7.696	4.647	-1.413	16.8	1.656	0.09794
10	10:86135068:C:T	86135068	T	ADD	1536	7.696	4.647	-1.413	16.8	1.656	0.09794
10	10:86136002:G:A	86136002	A	ADD	1536	7.696	4.647	-1.413	16.8	1.656	0.09794
10	10:86136822:A:G	86136822	G	ADD	1536	7.696	4.647	-1.413	16.8	1.656	0.09794
10	10:86137412:C:A	86137412	A	ADD	1536	7.696	4.647	-1.413	16.8	1.656	0.09794
10	10:86140735:C:T	86140735	T	ADD	1536	7.696	4.647	-1.413	16.8	1.656	0.09794
10	10:86142920:T:C	86142920	C	ADD	1536	7.696	4.647	-1.413	16.8	1.656	0.09794
10	10:86144848:T:C	86144848	C	ADD	1536	7.696	4.647	-1.413	16.8	1.656	0.09794
10	10:86144972:T:A	86144972	A	ADD	1536	7.696	4.647	-1.413	16.8	1.656	0.09794
10	10:86146022:A:G	86146022	G	ADD	1536	7.696	4.647	-1.413	16.8	1.656	0.09794
10	10:86146998:T:C	86146998	C	ADD	1536	7.696	4.647	-1.413	16.8	1.656	0.09794
10	10:86147188:G:C	86147188	C	ADD	1536	7.696	4.647	-1.413	16.8	1.656	0.09794
10	10:86148538:T:A	86148538	A	ADD	1536	7.696	4.647	-1.413	16.8	1.656	0.09794
10	10:86151060:T:G	86151060	G	ADD	1536	7.696	4.647	-1.413	16.8	1.656	0.09794
10	10:86151885:A:G	86151885	G	ADD	1536	7.696	4.647	-1.413	16.8	1.656	0.09794
10	10:86152011:G:C	86152011	C	ADD	1536	7.696	4.647	-1.413	16.8	1.656	0.09794
10	10:86152884:C:T	86152884	T	ADD	1536	7.696	4.647	-1.413	16.8	1.656	0.09794
10	10:86152922:G:A	86152922	A	ADD	1536	7.696	4.647	-1.413	16.8	1.656	0.09794
10	10:86153466:T:C	86153466	C	ADD	1536	7.696	4.647	-1.413	16.8	1.656	0.09794
10	10:86154789:G:C	86154789	C	ADD	1536	7.696	4.647	-1.413	16.8	1.656	0.09794
10	10:86155610:T:C	86155610	C	ADD	1536	7.696	4.647	-1.413	16.8	1.656	0.09794
10	10:86157384:G:A	86157384	A	ADD	1536	7.696	4.647	-1.413	16.8	1.656	0.09794
10	10:86160292:A:G	86160292	G	ADD	1536	7.696	4.647	-1.413	16.8	1.656	0.09794
10	10:86162831:C:A	86162831	A	ADD	1536	7.696	4.647	-1.413	16.8	1.656	0.09794
10	10:86163080:T:C	86163080	C	ADD	1536	7.696	4.647	-1.413	16.8	1.656	0.09794
10	10:86163869:A:G	86163869	G	ADD	1536	7.696	4.647	-1.413	16.8	1.656	0.09794
10	10:86165652:G:A	86165652	A	ADD	1536	7.696	4.647	-1.413	16.8	1.656	0.09794
10	10:86166596:A:G	86166596	G	ADD	1536	7.696	4.647	-1.413	16.8	1.656	0.09794
10	10:86168849:A:C	86168849	C	ADD	1536	7.696	4.647	-1.413	16.8	1.656	0.09794
10	10:86169042:T:C	86169042	C	ADD	1536	7.696	4.647	-1.413	16.8	1.656	0.09794
10	10:86169471:C:T	86169471	T	ADD	1536	7.696	4.647	-1.413	16.8	1.656	0.09794
10	10:86169850:A:G	86169850	G	ADD	1536	7.696	4.647	-1.413	16.8	1.656	0.09794
10	10:86171292:G:A	86171292	A	ADD	1536	7.696	4.647	-1.413	16.8	1.656	0.09794
10	10:86178130:A:G	86178130	G	ADD	1536	7.696	4.647	-1.413	16.8	1.656	0.09794
10	10:100086094:T:C	100086094	C	ADD	1536	11.97	7.229	-2.198	26.14	1.656	0.09794
3	3:68100145:C:G	68100145	G	ADD	1536	7.077	4.274	-1.3	15.45	1.656	0.09795
8	8:3945806:T:C	3945806	C	ADD	1536	7.507	4.534	-1.379	16.39	1.656	0.09795
9	9:14073080:T:A	14073080	A	ADD	1536	7.273	4.392	-1.336	15.88	1.656	0.09795
12	12:129598034:A:G	129598034	G	ADD	1536	-7.996	4.829	-17.46	1.468	-1.656	0.09795
13	13:102246805:G:A	102246805	A	ADD	1536	-10.72	6.476	-23.42	1.969	-1.656	0.09795
13	13:102247049:A:G	102247049	G	ADD	1536	-10.72	6.476	-23.42	1.969	-1.656	0.09795
13	13:102253700:C:T	102253700	T	ADD	1536	-10.72	6.476	-23.42	1.969	-1.656	0.09795
1	1:186851216:G:A	186851216	G	ADD	1536	7.077	4.274	-1.3	15.45	1.656	0.09796
1	1:209996896:G:C	209996896	C	ADD	1536	12.2	7.366	-2.24	26.64	1.656	0.09796
1	1:209999790:G:A	209999790	A	ADD	1536	12.2	7.366	-2.24	26.64	1.656	0.09796
1	1:210006371:T:G	210006371	G	ADD	1536	12.2	7.366	-2.24	26.64	1.656	0.09796
1	1:210011536:T:C	210011536	C	ADD	1536	12.2	7.366	-2.24	26.64	1.656	0.09796
6	6:32429477:G:A	32429477	A	ADD	1536	-8.834	5.335	-19.29	1.623	-1.656	0.09796
6	6:32429672:A:G	32429672	G	ADD	1536	-8.834	5.335	-19.29	1.623	-1.656	0.09796
6	6:32429675:G:A	32429675	A	ADD	1536	-8.834	5.335	-19.29	1.623	-1.656	0.09796
6	6:32429719:C:A	32429719	A	ADD	1536	-8.834	5.335	-19.29	1.623	-1.656	0.09796
6	6:32429739:A:G	32429739	G	ADD	1536	-8.834	5.335	-19.29	1.623	-1.656	0.09796
6	6:32429822:T:C	32429822	C	ADD	1536	-8.834	5.335	-19.29	1.623	-1.656	0.09796
6	6:32430167:A:C	32430167	C	ADD	1536	-8.834	5.335	-19.29	1.623	-1.656	0.09796
6	6:32430362:C:G	32430362	G	ADD	1536	-8.834	5.335	-19.29	1.623	-1.656	0.09796
6	6:32430508:C:T	32430508	T	ADD	1536	-8.834	5.335	-19.29	1.623	-1.656	0.09796
6	6:32430604:C:A	32430604	A	ADD	1536	-8.834	5.335	-19.29	1.623	-1.656	0.09796
6	6:32430729:C:T	32430729	T	ADD	1536	-8.834	5.335	-19.29	1.623	-1.656	0.09796
6	6:32430752:C:T	32430752	T	ADD	1536	-8.834	5.335	-19.29	1.623	-1.656	0.09796
6	6:32430800:A:G	32430800	G	ADD	1536	-8.834	5.335	-19.29	1.623	-1.656	0.09796
6	6:32430814:A:G	32430814	G	ADD	1536	-8.834	5.335	-19.29	1.623	-1.656	0.09796
6	6:32430867:G:A	32430867	A	ADD	1536	-8.834	5.335	-19.29	1.623	-1.656	0.09796
6	6:32431105:A:G	32431105	G	ADD	1536	-8.834	5.335	-19.29	1.623	-1.656	0.09796
15	15:54965163:T:G	54965163	G	ADD	1536	-15.3	9.238	-33.4	2.809	-1.656	0.09796
16	16:57368178:G:A	57368178	A	ADD	1536	-7.061	4.264	-15.42	1.297	-1.656	0.09796
5	5:82183357:T:G	82183357	G	ADD	1536	10.39	6.276	-1.909	22.69	1.656	0.09797
7	7:18419126:T:C	18419126	C	ADD	1536	-12.52	7.564	-27.35	2.301	-1.656	0.09797
12	12:83612921:A:C	83612921	C	ADD	1536	-7.974	4.816	-17.41	1.465	-1.656	0.09797
12	12:106107149:A:G	106107149	A	ADD	1536	7.247	4.376	-1.331	15.82	1.656	0.09797
1	1:173379730:C:T	173379730	T	ADD	1536	-6.865	4.146	-14.99	1.261	-1.656	0.09798
10	10:4178712:C:G	4178712	G	ADD	1536	9.585	5.789	-1.761	20.93	1.656	0.09798
10	10:67480613:G:A	67480613	G	ADD	1536	7.071	4.271	-1.299	15.44	1.656	0.09798
13	13:37248547:G:A	37248547	A	ADD	1536	7.004	4.23	-1.287	15.3	1.656	0.09798
20	20:16708164:A:G	16708164	A	ADD	1536	7.202	4.35	-1.323	15.73	1.656	0.09798
6	6:22663522:C:T	22663522	C	ADD	1536	-7.451	4.5	-16.27	1.369	-1.656	0.09799
7	7:9179684:C:G	9179684	G	ADD	1536	7.445	4.497	-1.368	16.26	1.656	0.09799
7	7:9180449:T:C	9180449	C	ADD	1536	7.445	4.497	-1.368	16.26	1.656	0.09799
8	8:108696501:C:G	108696501	C	ADD	1536	7.879	4.759	-1.448	17.21	1.656	0.09799
12	12:51930529:A:G	51930529	G	ADD	1536	-7.157	4.323	-15.63	1.315	-1.656	0.09799
19	19:16071452:G:A	16071452	G	ADD	1536	-8.113	4.9	-17.72	1.491	-1.656	0.09799
2	2:240750802:G:A	240750802	A	ADD	1536	7.041	4.253	-1.294	15.38	1.656	0.098
3	3:105642735:C:A	105642735	A	ADD	1536	-9.678	5.845	-21.13	1.779	-1.656	0.098
3	3:165797809:C:A	165797809	A	ADD	1536	10.35	6.249	-1.902	22.59	1.656	0.098
3	3:165805972:C:T	165805972	T	ADD	1536	10.35	6.249	-1.902	22.59	1.656	0.098
4	4:7418946:A:G	7418946	G	ADD	1536	7.073	4.272	-1.3	15.45	1.656	0.098
8	8:90523047:A:G	90523047	G	ADD	1536	9.321	5.63	-1.713	20.35	1.656	0.098
8	8:90523748:A:G	90523748	G	ADD	1536	9.321	5.63	-1.713	20.35	1.656	0.098
8	8:90526040:C:T	90526040	T	ADD	1536	9.321	5.63	-1.713	20.35	1.656	0.098
8	8:90526309:C:A	90526309	A	ADD	1536	9.321	5.63	-1.713	20.35	1.656	0.098
9	9:27558918:C:G	27558918	G	ADD	1536	-7.553	4.562	-16.49	1.388	-1.656	0.098
12	12:90735597:G:A	90735597	A	ADD	1536	7.22	4.361	-1.327	15.77	1.656	0.098
12	12:90736144:C:A	90736144	A	ADD	1536	7.22	4.361	-1.327	15.77	1.656	0.098
12	12:90737973:G:A	90737973	A	ADD	1536	7.22	4.361	-1.327	15.77	1.656	0.098
12	12:90744311:A:G	90744311	G	ADD	1536	7.22	4.361	-1.327	15.77	1.656	0.098
12	12:90749209:G:A	90749209	A	ADD	1536	7.22	4.361	-1.327	15.77	1.656	0.098
12	12:90750512:C:T	90750512	T	ADD	1536	7.22	4.361	-1.327	15.77	1.656	0.098
11	11:36452850:G:A	36452850	A	ADD	1536	-7.923	4.786	-17.3	1.457	-1.656	0.09801
12	12:70285473:C:T	70285473	T	ADD	1536	-13.35	8.066	-29.16	2.455	-1.656	0.09801
12	12:70286134:A:C	70286134	C	ADD	1536	-13.35	8.066	-29.16	2.455	-1.656	0.09801
12	12:70286142:T:C	70286142	C	ADD	1536	-13.35	8.066	-29.16	2.455	-1.656	0.09801
12	12:70286926:G:A	70286926	A	ADD	1536	-13.35	8.066	-29.16	2.455	-1.656	0.09801
12	12:70288006:G:A	70288006	A	ADD	1536	-13.35	8.066	-29.16	2.455	-1.656	0.09801
12	12:70288537:A:G	70288537	G	ADD	1536	-13.35	8.066	-29.16	2.455	-1.656	0.09801
12	12:70290706:A:G	70290706	G	ADD	1536	-13.35	8.066	-29.16	2.455	-1.656	0.09801
12	12:70295469:G:A	70295469	A	ADD	1536	-13.35	8.066	-29.16	2.455	-1.656	0.09801
2	2:148123019:G:A	148123019	A	ADD	1536	-8.663	5.232	-18.92	1.593	-1.656	0.09802
9	9:18224875:C:A	18224875	A	ADD	1536	-8.367	5.054	-18.27	1.539	-1.656	0.09802
10	10:27266501:G:A	27266501	A	ADD	1536	-6.979	4.216	-15.24	1.283	-1.656	0.09802
17	17:71859152:A:G	71859152	A	ADD	1536	-6.974	4.213	-15.23	1.282	-1.656	0.09802
20	20:49024763:C:T	49024763	T	ADD	1536	7.303	4.411	-1.343	15.95	1.656	0.09802
2	2:80187793:C:T	80187793	T	ADD	1536	9.318	5.629	-1.714	20.35	1.656	0.09803
6	6:133745614:G:A	133745614	A	ADD	1536	-11.54	6.971	-25.2	2.122	-1.656	0.09803
13	13:71776204:A:T	71776204	T	ADD	1536	8.306	5.017	-1.528	18.14	1.655	0.09803
16	16:57632047:C:A	57632047	C	ADD	1536	7.156	4.322	-1.316	15.63	1.656	0.09803
16	16:78007540:A:G	78007540	G	ADD	1536	-7.418	4.481	-16.2	1.364	-1.656	0.09803
1	1:111981733:C:A	111981733	A	ADD	1536	-7.687	4.643	-16.79	1.414	-1.655	0.09804
3	3:28888232:G:A	28888232	A	ADD	1536	-7.013	4.236	-15.32	1.29	-1.655	0.09804
11	11:118970878:A:C	118970878	C	ADD	1536	7.048	4.258	-1.296	15.39	1.655	0.09804
13	13:83394824:A:C	83394824	C	ADD	1536	-8.042	4.858	-17.56	1.479	-1.655	0.09804
16	16:34313971:C:T	34313971	T	ADD	1536	15.55	9.396	-2.861	33.97	1.655	0.09804
16	16:34406798:G:A	34406798	A	ADD	1536	15.55	9.396	-2.861	33.97	1.655	0.09804
16	16:34483243:C:T	34483243	T	ADD	1536	15.55	9.396	-2.861	33.97	1.655	0.09804
1	1:183792814:C:A	183792814	A	ADD	1536	-8.449	5.104	-18.45	1.554	-1.655	0.09805
1	1:183794263:G:T	183794263	T	ADD	1536	-8.449	5.104	-18.45	1.554	-1.655	0.09805
3	3:24928241:G:T	24928241	T	ADD	1536	9.91	5.986	-1.823	21.64	1.655	0.09805
12	12:98800866:A:G	98800866	G	ADD	1536	7.217	4.36	-1.328	15.76	1.655	0.09805
14	14:85421849:T:C	85421849	C	ADD	1536	7.46	4.507	-1.373	16.29	1.655	0.09805
5	5:158923828:C:A	158923828	A	ADD	1536	9.29	5.612	-1.709	20.29	1.655	0.09806
5	5:166063030:G:A	166063030	A	ADD	1536	-13.62	8.227	-29.74	2.506	-1.655	0.09806
5	5:166063673:A:G	166063673	G	ADD	1536	-13.62	8.227	-29.74	2.506	-1.655	0.09806
5	5:166063824:T:C	166063824	C	ADD	1536	-13.62	8.227	-29.74	2.506	-1.655	0.09806
9	9:14535880:T:A	14535880	A	ADD	1536	-9.028	5.454	-19.72	1.661	-1.655	0.09806
9	9:14535957:G:A	14535957	A	ADD	1536	-9.028	5.454	-19.72	1.661	-1.655	0.09806
9	9:14536543:G:A	14536543	A	ADD	1536	-9.028	5.454	-19.72	1.661	-1.655	0.09806
10	10:92533941:T:C	92533941	C	ADD	1536	-8.671	5.238	-18.94	1.596	-1.655	0.09806
13	13:71209158:A:G	71209158	A	ADD	1536	6.978	4.215	-1.284	15.24	1.655	0.09806
2	2:34305469:T:G	34305469	T	ADD	1536	7.242	4.375	-1.333	15.82	1.655	0.09807
2	2:34305559:C:A	34305559	C	ADD	1536	7.242	4.375	-1.333	15.82	1.655	0.09807
2	2:34305696:C:G	34305696	C	ADD	1536	7.242	4.375	-1.333	15.82	1.655	0.09807
4	4:131668141:T:G	131668141	G	ADD	1536	-12.45	7.52	-27.19	2.291	-1.655	0.09807
6	6:124197585:G:A	124197585	A	ADD	1536	-8.67	5.238	-18.93	1.596	-1.655	0.09807
1	1:146927395:A:C	146927395	A	ADD	1536	7.314	4.419	-1.346	15.97	1.655	0.09808
8	8:97650924:A:G	97650924	A	ADD	1536	-7.196	4.347	-15.72	1.325	-1.655	0.09808
8	8:97651358:C:T	97651358	C	ADD	1536	-7.196	4.347	-15.72	1.325	-1.655	0.09808
8	8:97651896:A:T	97651896	A	ADD	1536	-7.196	4.347	-15.72	1.325	-1.655	0.09808
8	8:97652199:C:T	97652199	C	ADD	1536	-7.196	4.347	-15.72	1.325	-1.655	0.09808
2	2:25052952:T:C	25052952	C	ADD	1536	-9.218	5.569	-20.13	1.697	-1.655	0.09809
3	3:101800647:G:A	101800647	A	ADD	1536	11.86	7.165	-2.184	25.9	1.655	0.09809
3	3:101803246:A:C	101803246	C	ADD	1536	11.86	7.165	-2.184	25.9	1.655	0.09809
4	4:124565630:C:A	124565630	A	ADD	1536	13.65	8.246	-2.513	29.81	1.655	0.09809
13	13:106838968:G:A	106838968	A	ADD	1536	7.249	4.379	-1.335	15.83	1.655	0.09809
15	15:25105069:A:G	25105069	A	ADD	1536	7.149	4.319	-1.316	15.61	1.655	0.09809
1	1:162793865:A:G	162793865	G	ADD	1536	-8.101	4.895	-17.69	1.492	-1.655	0.0981
1	1:162799174:T:C	162799174	C	ADD	1536	-8.101	4.895	-17.69	1.492	-1.655	0.0981
2	2:181478924:T:C	181478924	C	ADD	1536	12.54	7.576	-2.309	27.39	1.655	0.0981
2	2:181479112:T:C	181479112	C	ADD	1536	12.54	7.576	-2.309	27.39	1.655	0.0981
2	2:181479943:T:C	181479943	C	ADD	1536	12.54	7.576	-2.309	27.39	1.655	0.0981
2	2:181487404:G:T	181487404	T	ADD	1536	12.54	7.576	-2.309	27.39	1.655	0.0981
7	7:154249412:T:C	154249412	C	ADD	1536	8.224	4.969	-1.515	17.96	1.655	0.0981
8	8:140943503:C:T	140943503	C	ADD	1536	7.191	4.345	-1.324	15.71	1.655	0.0981
9	9:106406788:C:T	106406788	T	ADD	1536	11.16	6.744	-2.056	24.38	1.655	0.0981
11	11:29623501:G:A	29623501	A	ADD	1536	-15.85	9.577	-34.62	2.919	-1.655	0.0981
18	18:2225492:G:A	2225492	A	ADD	1536	9.898	5.98	-1.823	21.62	1.655	0.0981
18	18:44295413:T:C	44295413	C	ADD	1536	-6.979	4.217	-15.24	1.285	-1.655	0.0981
1	1:182979905:A:G	182979905	G	ADD	1536	8.037	4.856	-1.481	17.55	1.655	0.09812
1	1:233448608:A:G	233448608	G	ADD	1536	7.058	4.265	-1.3	15.42	1.655	0.09812
3	3:21024716:C:G	21024716	G	ADD	1536	7.18	4.338	-1.323	15.68	1.655	0.09812
8	8:106238111:C:A	106238111	A	ADD	1536	9.115	5.508	-1.679	19.91	1.655	0.09812
16	16:48996185:C:A	48996185	A	ADD	1536	8.49	5.13	-1.564	18.54	1.655	0.09812
21	21:27704419:T:G	27704419	G	ADD	1536	10.43	6.304	-1.922	22.79	1.655	0.09812
1	1:117046094:G:A	117046094	A	ADD	1536	15.25	9.214	-2.81	33.31	1.655	0.09813
1	1:182589991:A:G	182589991	A	ADD	1536	-7.189	4.344	-15.7	1.325	-1.655	0.09813
5	5:90210432:A:G	90210432	G	ADD	1536	7.241	4.375	-1.334	15.82	1.655	0.09813
5	5:90215587:G:A	90215587	A	ADD	1536	7.241	4.375	-1.334	15.82	1.655	0.09813
6	6:22510750:A:G	22510750	G	ADD	1536	10.44	6.31	-1.924	22.81	1.655	0.09813
6	6:22511440:G:A	22511440	A	ADD	1536	10.44	6.31	-1.924	22.81	1.655	0.09813
7	7:97769953:C:G	97769953	G	ADD	1536	11.88	7.178	-2.189	25.95	1.655	0.09813
7	7:97771220:A:G	97771220	G	ADD	1536	11.88	7.178	-2.189	25.95	1.655	0.09813
8	8:105922240:G:T	105922240	T	ADD	1536	7.336	4.433	-1.352	16.02	1.655	0.09813
4	4:70602876:C:T	70602876	T	ADD	1536	-13.55	8.188	-29.6	2.497	-1.655	0.09814
4	4:70609914:C:T	70609914	T	ADD	1536	-13.55	8.188	-29.6	2.497	-1.655	0.09814
4	4:70610182:C:T	70610182	T	ADD	1536	-13.55	8.188	-29.6	2.497	-1.655	0.09814
5	5:23487043:G:A	23487043	A	ADD	1536	8.952	5.41	-1.65	19.55	1.655	0.09814
5	5:23489497:T:A	23489497	A	ADD	1536	8.952	5.41	-1.65	19.55	1.655	0.09814
5	5:165300269:G:T	165300269	T	ADD	1536	7.641	4.617	-1.408	16.69	1.655	0.09814
7	7:36874436:C:T	36874436	T	ADD	1536	-8.22	4.967	-17.95	1.515	-1.655	0.09814
7	7:152978572:A:C	152978572	C	ADD	1536	-9.422	5.693	-20.58	1.737	-1.655	0.09815
8	8:143370175:A:G	143370175	G	ADD	1536	-9.132	5.518	-19.95	1.683	-1.655	0.09815
8	8:143380236:G:A	143380236	A	ADD	1536	-9.132	5.518	-19.95	1.683	-1.655	0.09815
13	13:69764790:A:G	69764790	G	ADD	1536	9.867	5.962	-1.819	21.55	1.655	0.09815
6	6:33124658:G:T	33124658	T	ADD	1536	7.755	4.686	-1.43	16.94	1.655	0.09816
11	11:45706162:A:G	45706162	G	ADD	1536	-6.922	4.183	-15.12	1.276	-1.655	0.09816
13	13:91873077:G:T	91873077	T	ADD	1536	12.6	7.615	-2.323	27.53	1.655	0.09816
2	2:23030116:G:A	23030116	A	ADD	1536	8.088	4.887	-1.491	17.67	1.655	0.09817
6	6:39432862:C:T	39432862	T	ADD	1536	-7.966	4.814	-17.4	1.469	-1.655	0.09817
9	9:13451243:A:G	13451243	G	ADD	1536	7.079	4.278	-1.305	15.46	1.655	0.09817
2	2:5886329:A:C	5886329	C	ADD	1536	-7.527	4.549	-16.44	1.388	-1.655	0.09818
5	5:40158317:C:T	40158317	C	ADD	1536	-6.988	4.223	-15.26	1.289	-1.655	0.09818
5	5:40161022:T:C	40161022	T	ADD	1536	-6.988	4.223	-15.26	1.289	-1.655	0.09818
5	5:40162920:G:A	40162920	G	ADD	1536	-6.988	4.223	-15.26	1.289	-1.655	0.09818
8	8:14328695:A:C	14328695	C	ADD	1536	11.3	6.83	-2.085	24.69	1.655	0.09818
15	15:47746774:A:G	47746774	A	ADD	1536	7.408	4.477	-1.366	16.18	1.655	0.09818
15	15:47747579:G:A	47747579	G	ADD	1536	7.408	4.477	-1.366	16.18	1.655	0.09818
15	15:47749997:A:G	47749997	A	ADD	1536	7.408	4.477	-1.366	16.18	1.655	0.09818
15	15:47750394:C:A	47750394	C	ADD	1536	7.408	4.477	-1.366	16.18	1.655	0.09818
15	15:47751714:G:A	47751714	G	ADD	1536	7.408	4.477	-1.366	16.18	1.655	0.09818
15	15:47751837:A:T	47751837	A	ADD	1536	7.408	4.477	-1.366	16.18	1.655	0.09818
18	18:2565198:A:C	2565198	C	ADD	1536	10.76	6.504	-1.985	23.51	1.655	0.09818
18	18:2566528:G:C	2566528	C	ADD	1536	10.76	6.504	-1.985	23.51	1.655	0.09818
18	18:2571823:A:G	2571823	G	ADD	1536	10.76	6.504	-1.985	23.51	1.655	0.09818
22	22:27305180:G:A	27305180	A	ADD	1536	-7.122	4.304	-15.56	1.314	-1.655	0.09818
2	2:173544743:A:G	173544743	A	ADD	1536	7.095	4.288	-1.309	15.5	1.655	0.09819
2	2:173545999:C:T	173545999	C	ADD	1536	7.095	4.288	-1.309	15.5	1.655	0.09819
2	2:173546313:G:A	173546313	G	ADD	1536	7.095	4.288	-1.309	15.5	1.655	0.09819
2	2:173547634:A:G	173547634	A	ADD	1536	7.095	4.288	-1.309	15.5	1.655	0.09819
2	2:173547884:C:A	173547884	C	ADD	1536	7.095	4.288	-1.309	15.5	1.655	0.09819
2	2:173549830:T:C	173549830	T	ADD	1536	7.095	4.288	-1.309	15.5	1.655	0.09819
2	2:173558667:C:T	173558667	C	ADD	1536	7.095	4.288	-1.309	15.5	1.655	0.09819
7	7:54032839:T:C	54032839	C	ADD	1536	14.03	8.482	-2.589	30.66	1.655	0.09819
9	9:29759672:T:C	29759672	C	ADD	1536	-10.32	6.235	-22.54	1.903	-1.655	0.09819
11	11:42939019:C:T	42939019	T	ADD	1536	7.844	4.741	-1.447	17.14	1.655	0.09819
11	11:100646048:G:A	100646048	A	ADD	1536	-8.54	5.161	-18.65	1.575	-1.655	0.09819
11	11:110889234:T:C	110889234	C	ADD	1536	12.83	7.756	-2.368	28.04	1.655	0.09819
11	11:110894053:C:T	110894053	T	ADD	1536	12.83	7.756	-2.368	28.04	1.655	0.09819
15	15:84265220:G:A	84265220	A	ADD	1536	-12.71	7.681	-27.76	2.345	-1.655	0.09819
15	15:84267950:A:G	84267950	G	ADD	1536	-12.71	7.681	-27.76	2.345	-1.655	0.09819
2	2:115856337:C:G	115856337	G	ADD	1536	8.852	5.35	-1.633	19.34	1.655	0.0982
2	2:2542907:C:T	2542907	T	ADD	1536	-12.88	7.785	-28.14	2.377	-1.655	0.09821
6	6:31140047:G:A	31140047	A	ADD	1536	-23.25	14.05	-50.78	4.29	-1.655	0.09821
15	15:98990744:A:G	98990744	G	ADD	1536	-9.259	5.596	-20.23	1.709	-1.655	0.09821
1	1:201032599:G:A	201032599	A	ADD	1536	-9.86	5.959	-21.54	1.82	-1.655	0.09822
18	18:47218121:A:G	47218121	A	ADD	1536	7.828	4.731	-1.445	17.1	1.655	0.09822
13	13:45666311:G:T	45666311	T	ADD	1536	-11.54	6.974	-25.21	2.13	-1.655	0.09823
20	20:42790882:T:A	42790882	A	ADD	1536	-7.274	4.396	-15.89	1.343	-1.655	0.09823
10	10:29297727:T:A	29297727	T	ADD	1536	7.267	4.393	-1.342	15.88	1.654	0.09824
11	11:117397482:C:T	117397482	T	ADD	1536	8.405	5.08	-1.552	18.36	1.654	0.09824
13	13:70377165:C:T	70377165	T	ADD	1536	7.952	4.806	-1.468	17.37	1.654	0.09824
13	13:70377598:G:A	70377598	A	ADD	1536	7.952	4.806	-1.468	17.37	1.654	0.09824
1	1:4196468:G:A	4196468	A	ADD	1536	15.39	9.305	-2.843	33.63	1.654	0.09825
3	3:55322002:T:C	55322002	C	ADD	1536	9.133	5.52	-1.687	19.95	1.654	0.09825
4	4:115158103:T:C	115158103	T	ADD	1536	-7.248	4.381	-15.84	1.339	-1.654	0.09825
4	4:115158645:T:C	115158645	T	ADD	1536	-7.248	4.381	-15.84	1.339	-1.654	0.09825
4	4:115158654:C:T	115158654	C	ADD	1536	-7.248	4.381	-15.84	1.339	-1.654	0.09825
4	4:115162878:C:T	115162878	C	ADD	1536	-7.248	4.381	-15.84	1.339	-1.654	0.09825
16	16:53555525:C:T	53555525	T	ADD	1536	16.37	9.894	-3.023	35.76	1.654	0.09825
16	16:53555847:G:A	53555847	A	ADD	1536	16.37	9.894	-3.023	35.76	1.654	0.09825
18	18:44894433:T:A	44894433	A	ADD	1536	11.41	6.898	-2.108	24.93	1.654	0.09825
18	18:44894436:T:A	44894436	A	ADD	1536	11.41	6.898	-2.108	24.93	1.654	0.09825
4	4:37349176:G:A	37349176	A	ADD	1536	12.39	7.49	-2.289	27.07	1.654	0.09826
4	4:91939239:G:A	91939239	G	ADD	1536	11.28	6.816	-2.083	24.64	1.654	0.09826
8	8:113230047:T:A	113230047	T	ADD	1536	8.281	5.005	-1.53	18.09	1.654	0.09826
8	8:113232945:A:C	113232945	A	ADD	1536	8.281	5.005	-1.53	18.09	1.654	0.09826
8	8:113234618:A:T	113234618	A	ADD	1536	8.281	5.005	-1.53	18.09	1.654	0.09826
8	8:113238000:A:G	113238000	A	ADD	1536	8.281	5.005	-1.53	18.09	1.654	0.09826
8	8:113238333:T:C	113238333	T	ADD	1536	8.281	5.005	-1.53	18.09	1.654	0.09826
12	12:4489235:T:C	4489235	C	ADD	1536	-9.273	5.605	-20.26	1.713	-1.654	0.09826
20	20:3135526:A:G	3135526	G	ADD	1536	7.081	4.28	-1.308	15.47	1.654	0.09826
2	2:20208412:G:A	20208412	A	ADD	1536	7.083	4.281	-1.309	15.47	1.654	0.09827
6	6:40603807:T:C	40603807	C	ADD	1536	7.016	4.241	-1.296	15.33	1.654	0.09827
9	9:1722019:A:C	1722019	C	ADD	1536	-6.996	4.229	-15.28	1.293	-1.654	0.09827
19	19:52384075:A:T	52384075	T	ADD	1536	8.547	5.166	-1.579	18.67	1.654	0.09827
19	19:52384085:C:A	52384085	A	ADD	1536	8.547	5.166	-1.579	18.67	1.654	0.09827
19	19:52384086:T:A	52384086	A	ADD	1536	8.547	5.166	-1.579	18.67	1.654	0.09827
1	1:232311801:G:A	232311801	A	ADD	1536	8.475	5.123	-1.566	18.52	1.654	0.09828
6	6:37696435:G:A	37696435	A	ADD	1536	12.17	7.356	-2.249	26.59	1.654	0.09828
8	8:4616163:G:C	4616163	C	ADD	1536	7.767	4.695	-1.435	16.97	1.654	0.09828
10	10:124099644:G:A	124099644	G	ADD	1536	-7.093	4.288	-15.5	1.311	-1.654	0.09828
12	12:66597419:T:A	66597419	A	ADD	1536	-7.104	4.294	-15.52	1.313	-1.654	0.09828
13	13:70851007:G:A	70851007	A	ADD	1536	-10.73	6.488	-23.45	1.984	-1.654	0.09828
13	13:70851008:C:A	70851008	A	ADD	1536	-10.73	6.488	-23.45	1.984	-1.654	0.09828
14	14:99292711:C:T	99292711	T	ADD	1536	-9.067	5.481	-19.81	1.676	-1.654	0.09828
14	14:99295623:G:A	99295623	A	ADD	1536	-9.067	5.481	-19.81	1.676	-1.654	0.09828
14	14:99296690:T:C	99296690	C	ADD	1536	-9.067	5.481	-19.81	1.676	-1.654	0.09828
17	17:70127416:C:A	70127416	A	ADD	1536	-12.14	7.337	-26.52	2.243	-1.654	0.09828
22	22:32994777:G:A	32994777	G	ADD	1536	-7.439	4.497	-16.25	1.375	-1.654	0.09828
6	6:22514881:C:G	22514881	G	ADD	1536	9.835	5.945	-1.818	21.49	1.654	0.09829
6	6:22516569:T:C	22516569	C	ADD	1536	9.835	5.945	-1.818	21.49	1.654	0.09829
18	18:43594027:C:T	43594027	T	ADD	1536	-7.263	4.391	-15.87	1.342	-1.654	0.09829
4	4:80772238:T:C	80772238	C	ADD	1536	-7.624	4.609	-16.66	1.409	-1.654	0.0983
5	5:140370339:G:A	140370339	A	ADD	1536	14.54	8.792	-2.689	31.78	1.654	0.0983
5	5:140370568:A:G	140370568	G	ADD	1536	14.54	8.792	-2.689	31.78	1.654	0.0983
7	7:63753471:C:T	63753471	T	ADD	1536	9.331	5.641	-1.725	20.39	1.654	0.0983
8	8:106047853:A:G	106047853	G	ADD	1536	8.489	5.132	-1.569	18.55	1.654	0.0983
8	8:106048233:C:T	106048233	T	ADD	1536	8.489	5.132	-1.569	18.55	1.654	0.0983
13	13:56624557:C:A	56624557	A	ADD	1536	8.884	5.37	-1.642	19.41	1.654	0.0983
13	13:56626903:G:A	56626903	A	ADD	1536	8.884	5.37	-1.642	19.41	1.654	0.0983
13	13:56635316:G:A	56635316	A	ADD	1536	8.884	5.37	-1.642	19.41	1.654	0.0983
14	14:82983916:A:G	82983916	A	ADD	1536	10.94	6.614	-2.023	23.9	1.654	0.0983
18	18:33557466:A:G	33557466	G	ADD	1536	-7.692	4.65	-16.81	1.422	-1.654	0.0983
1	1:55797709:G:T	55797709	T	ADD	1536	10.91	6.595	-2.017	23.83	1.654	0.09831
2	2:42062039:A:C	42062039	C	ADD	1536	-7.953	4.808	-17.38	1.471	-1.654	0.09831
2	2:239706343:A:G	239706343	A	ADD	1536	8.054	4.869	-1.489	17.6	1.654	0.09831
5	5:179732741:C:T	179732741	T	ADD	1536	-11.84	7.156	-25.86	2.189	-1.654	0.09831
5	5:179733707:C:A	179733707	A	ADD	1536	-11.84	7.156	-25.86	2.189	-1.654	0.09831
7	7:52019781:G:T	52019781	G	ADD	1536	-6.957	4.206	-15.2	1.286	-1.654	0.09831
7	7:52019887:G:A	52019887	G	ADD	1536	-6.957	4.206	-15.2	1.286	-1.654	0.09831
7	7:52020149:A:G	52020149	A	ADD	1536	-6.957	4.206	-15.2	1.286	-1.654	0.09831
7	7:52020592:A:G	52020592	A	ADD	1536	-6.957	4.206	-15.2	1.286	-1.654	0.09831
7	7:52021175:G:C	52021175	G	ADD	1536	-6.957	4.206	-15.2	1.286	-1.654	0.09831
12	12:63535030:T:A	63535030	A	ADD	1536	10.6	6.406	-1.959	23.15	1.654	0.09831
12	12:63535372:G:C	63535372	C	ADD	1536	10.6	6.406	-1.959	23.15	1.654	0.09831
4	4:100738035:G:T	100738035	T	ADD	1536	-7.254	4.386	-15.85	1.342	-1.654	0.09832
12	12:21412882:G:A	21412882	A	ADD	1536	-7.39	4.468	-16.15	1.367	-1.654	0.09832
12	12:98901629:T:C	98901629	C	ADD	1536	7.266	4.393	-1.344	15.88	1.654	0.09832
14	14:72583333:A:G	72583333	G	ADD	1536	-7.985	4.827	-17.45	1.477	-1.654	0.09832
4	4:182203021:C:T	182203021	T	ADD	1536	7.599	4.594	-1.405	16.6	1.654	0.09833
8	8:4005375:A:G	4005375	G	ADD	1536	7.099	4.292	-1.313	15.51	1.654	0.09833
8	8:105934212:G:A	105934212	G	ADD	1536	-7.033	4.252	-15.37	1.301	-1.654	0.09833
8	8:105935448:A:T	105935448	A	ADD	1536	-7.033	4.252	-15.37	1.301	-1.654	0.09833
17	17:15142755:G:A	15142755	A	ADD	1536	9.2	5.562	-1.702	20.1	1.654	0.09833
3	3:1506534:G:C	1506534	C	ADD	1536	-7.361	4.45	-16.08	1.362	-1.654	0.09834
3	3:28963576:G:A	28963576	A	ADD	1536	-8.428	5.095	-18.41	1.559	-1.654	0.09834
4	4:178951714:G:A	178951714	G	ADD	1536	6.982	4.222	-1.292	15.26	1.654	0.09834
8	8:2629108:C:G	2629108	G	ADD	1536	-8.063	4.875	-17.62	1.492	-1.654	0.09834
8	8:40738801:A:G	40738801	G	ADD	1536	12.19	7.37	-2.255	26.63	1.654	0.09834
8	8:40739692:G:A	40739692	A	ADD	1536	12.19	7.37	-2.255	26.63	1.654	0.09834
8	8:40742057:A:C	40742057	C	ADD	1536	12.19	7.37	-2.255	26.63	1.654	0.09834
10	10:121285365:T:C	121285365	C	ADD	1536	-10.25	6.2	-22.41	1.897	-1.654	0.09834
10	10:121285984:G:T	121285984	T	ADD	1536	-10.25	6.2	-22.41	1.897	-1.654	0.09834
10	10:121287698:G:A	121287698	A	ADD	1536	-10.25	6.2	-22.41	1.897	-1.654	0.09834
15	15:47699656:C:T	47699656	C	ADD	1536	-7.175	4.338	-15.68	1.327	-1.654	0.09834
8	8:27476815:G:A	27476815	A	ADD	1536	-6.942	4.197	-15.17	1.285	-1.654	0.09835
8	8:27479103:A:G	27479103	G	ADD	1536	-6.942	4.197	-15.17	1.285	-1.654	0.09835
8	8:27479745:G:C	27479745	C	ADD	1536	-6.942	4.197	-15.17	1.285	-1.654	0.09835
8	8:27480025:C:T	27480025	T	ADD	1536	-6.942	4.197	-15.17	1.285	-1.654	0.09835
8	8:27480210:A:G	27480210	G	ADD	1536	-6.942	4.197	-15.17	1.285	-1.654	0.09835
8	8:27480455:A:T	27480455	T	ADD	1536	-6.942	4.197	-15.17	1.285	-1.654	0.09835
8	8:113208924:C:T	113208924	C	ADD	1536	8.276	5.004	-1.531	18.08	1.654	0.09835
8	8:113209732:T:C	113209732	T	ADD	1536	8.276	5.004	-1.531	18.08	1.654	0.09835
8	8:113209735:A:G	113209735	A	ADD	1536	8.276	5.004	-1.531	18.08	1.654	0.09835
8	8:113210168:G:A	113210168	G	ADD	1536	8.276	5.004	-1.531	18.08	1.654	0.09835
8	8:113211965:G:A	113211965	G	ADD	1536	8.276	5.004	-1.531	18.08	1.654	0.09835
8	8:113218912:T:C	113218912	T	ADD	1536	8.276	5.004	-1.531	18.08	1.654	0.09835
8	8:113228598:A:G	113228598	A	ADD	1536	8.276	5.004	-1.531	18.08	1.654	0.09835
8	8:113229707:T:C	113229707	T	ADD	1536	8.276	5.004	-1.531	18.08	1.654	0.09835
13	13:34591497:A:G	34591497	G	ADD	1536	-10.88	6.579	-23.77	2.013	-1.654	0.09835
15	15:31459108:G:A	31459108	A	ADD	1536	-12.08	7.306	-26.4	2.236	-1.654	0.09835
16	16:80218892:C:G	80218892	G	ADD	1536	9.077	5.488	-1.68	19.83	1.654	0.09835
16	16:80223018:A:C	80223018	C	ADD	1536	9.077	5.488	-1.68	19.83	1.654	0.09835
21	21:15897857:A:G	15897857	G	ADD	1536	-7.602	4.596	-16.61	1.407	-1.654	0.09835
5	5:124527019:G:A	124527019	G	ADD	1536	7.003	4.234	-1.296	15.3	1.654	0.09836
7	7:153293008:C:A	153293008	C	ADD	1536	-8.295	5.015	-18.12	1.535	-1.654	0.09836
8	8:2625240:C:T	2625240	T	ADD	1536	-7.97	4.819	-17.41	1.475	-1.654	0.09836
12	12:34176861:C:T	34176861	T	ADD	1536	-13.97	8.444	-30.52	2.585	-1.654	0.09836
6	6:22595533:A:T	22595533	T	ADD	1536	-9.118	5.513	-19.92	1.688	-1.654	0.09837
6	6:22596054:A:G	22596054	G	ADD	1536	-9.118	5.513	-19.92	1.688	-1.654	0.09837
6	6:22596506:G:A	22596506	A	ADD	1536	-9.118	5.513	-19.92	1.688	-1.654	0.09837
6	6:22596729:G:C	22596729	C	ADD	1536	-9.118	5.513	-19.92	1.688	-1.654	0.09837
6	6:22597825:T:A	22597825	A	ADD	1536	-9.118	5.513	-19.92	1.688	-1.654	0.09837
12	12:125105823:C:T	125105823	T	ADD	1536	-9.918	5.997	-21.67	1.836	-1.654	0.09837
15	15:47692639:T:C	47692639	T	ADD	1536	-7.168	4.334	-15.66	1.327	-1.654	0.09837
15	15:47693584:C:T	47693584	C	ADD	1536	-7.168	4.334	-15.66	1.327	-1.654	0.09837
15	15:47693638:A:G	47693638	A	ADD	1536	-7.168	4.334	-15.66	1.327	-1.654	0.09837
15	15:47694367:G:A	47694367	G	ADD	1536	-7.168	4.334	-15.66	1.327	-1.654	0.09837
15	15:47695602:A:G	47695602	A	ADD	1536	-7.168	4.334	-15.66	1.327	-1.654	0.09837
15	15:47696589:A:G	47696589	A	ADD	1536	-7.168	4.334	-15.66	1.327	-1.654	0.09837
15	15:47697078:G:A	47697078	G	ADD	1536	-7.168	4.334	-15.66	1.327	-1.654	0.09837
15	15:47698041:G:A	47698041	G	ADD	1536	-7.168	4.334	-15.66	1.327	-1.654	0.09837
15	15:47701450:G:A	47701450	G	ADD	1536	-7.168	4.334	-15.66	1.327	-1.654	0.09837
15	15:47701471:G:A	47701471	G	ADD	1536	-7.168	4.334	-15.66	1.327	-1.654	0.09837
1	1:114626905:A:G	114626905	A	ADD	1536	7.211	4.36	-1.335	15.76	1.654	0.09838
2	2:69205508:A:G	69205508	G	ADD	1536	8.316	5.029	-1.54	18.17	1.654	0.09838
3	3:1545202:T:C	1545202	C	ADD	1536	-7.274	4.398	-15.89	1.347	-1.654	0.09838
3	3:66884109:T:C	66884109	C	ADD	1536	-10.48	6.336	-22.9	1.94	-1.654	0.09838
3	3:66885104:T:C	66885104	C	ADD	1536	-10.48	6.336	-22.9	1.94	-1.654	0.09838
3	3:66886066:G:C	66886066	C	ADD	1536	-10.48	6.336	-22.9	1.94	-1.654	0.09838
3	3:66887429:A:G	66887429	G	ADD	1536	-10.48	6.336	-22.9	1.94	-1.654	0.09838
5	5:51803078:A:G	51803078	G	ADD	1536	-10.54	6.375	-23.04	1.952	-1.654	0.09838
5	5:51805575:C:G	51805575	G	ADD	1536	-10.54	6.375	-23.04	1.952	-1.654	0.09838
6	6:53909391:A:G	53909391	G	ADD	1536	-12.18	7.366	-26.62	2.255	-1.654	0.09838
13	13:81493593:T:G	81493593	G	ADD	1536	8.265	4.998	-1.53	18.06	1.654	0.09838
18	18:43642333:A:G	43642333	G	ADD	1536	-7.265	4.393	-15.88	1.345	-1.654	0.09838
1	1:231823483:A:G	231823483	G	ADD	1536	-9.847	5.955	-21.52	1.824	-1.654	0.09839
3	3:28857692:T:C	28857692	C	ADD	1536	10.34	6.25	-1.914	22.58	1.654	0.09839
4	4:82160847:G:A	82160847	A	ADD	1536	9.108	5.507	-1.687	19.9	1.654	0.09839
4	4:82161296:G:A	82161296	A	ADD	1536	9.108	5.507	-1.687	19.9	1.654	0.09839
4	4:82162418:T:C	82162418	C	ADD	1536	9.108	5.507	-1.687	19.9	1.654	0.09839
4	4:82163448:C:T	82163448	T	ADD	1536	9.108	5.507	-1.687	19.9	1.654	0.09839
4	4:82165160:T:C	82165160	C	ADD	1536	9.108	5.507	-1.687	19.9	1.654	0.09839
4	4:82165790:T:C	82165790	C	ADD	1536	9.108	5.507	-1.687	19.9	1.654	0.09839
4	4:82166066:G:A	82166066	A	ADD	1536	9.108	5.507	-1.687	19.9	1.654	0.09839
4	4:82167181:G:A	82167181	A	ADD	1536	9.108	5.507	-1.687	19.9	1.654	0.09839
4	4:82167506:T:C	82167506	C	ADD	1536	9.108	5.507	-1.687	19.9	1.654	0.09839
4	4:82167512:A:T	82167512	T	ADD	1536	9.108	5.507	-1.687	19.9	1.654	0.09839
4	4:82168025:T:C	82168025	C	ADD	1536	9.108	5.507	-1.687	19.9	1.654	0.09839
4	4:82168889:T:C	82168889	C	ADD	1536	9.108	5.507	-1.687	19.9	1.654	0.09839
4	4:133756483:A:G	133756483	G	ADD	1536	10.48	6.336	-1.94	22.9	1.654	0.09839
16	16:87288532:G:A	87288532	A	ADD	1536	7.154	4.326	-1.325	15.63	1.654	0.09839
2	2:227353523:C:T	227353523	T	ADD	1536	9.206	5.567	-1.705	20.12	1.654	0.0984
4	4:108685450:C:T	108685450	T	ADD	1536	-8.149	4.928	-17.81	1.51	-1.654	0.0984
4	4:108689973:A:T	108689973	T	ADD	1536	-8.149	4.928	-17.81	1.51	-1.654	0.0984
4	4:108691131:A:G	108691131	G	ADD	1536	-8.149	4.928	-17.81	1.51	-1.654	0.0984
4	4:108691739:A:G	108691739	G	ADD	1536	-8.149	4.928	-17.81	1.51	-1.654	0.0984
9	9:111067051:T:C	111067051	T	ADD	1536	7.06	4.269	-1.308	15.43	1.654	0.0984
9	9:111067104:T:C	111067104	T	ADD	1536	7.06	4.269	-1.308	15.43	1.654	0.0984
10	10:127152814:C:T	127152814	T	ADD	1536	7.04	4.258	-1.304	15.38	1.654	0.09841
6	6:25884785:T:C	25884785	C	ADD	1536	9.266	5.603	-1.717	20.25	1.654	0.09842
10	10:81047575:A:C	81047575	C	ADD	1536	-7.058	4.268	-15.42	1.308	-1.654	0.09842
16	16:52218437:A:G	52218437	A	ADD	1536	9.273	5.608	-1.718	20.26	1.654	0.09842
17	17:4854480:C:T	4854480	T	ADD	1536	-10.07	6.088	-22	1.865	-1.654	0.09842
17	17:4856580:T:C	4856580	C	ADD	1536	-10.07	6.088	-22	1.865	-1.654	0.09842
19	19:57538672:A:T	57538672	T	ADD	1536	7.61	4.602	-1.41	16.63	1.654	0.09842
19	19:57538693:G:A	57538693	A	ADD	1536	7.61	4.602	-1.41	16.63	1.654	0.09842
2	2:35726995:G:A	35726995	G	ADD	1536	-6.864	4.151	-15	1.272	-1.654	0.09843
4	4:142704862:G:A	142704862	A	ADD	1536	-6.971	4.216	-15.23	1.292	-1.654	0.09843
4	4:142705418:G:A	142705418	A	ADD	1536	-6.971	4.216	-15.23	1.292	-1.654	0.09843
4	4:142707771:G:A	142707771	A	ADD	1536	-6.971	4.216	-15.23	1.292	-1.654	0.09843
4	4:164355136:T:G	164355136	G	ADD	1536	-14.26	8.622	-31.16	2.642	-1.654	0.09843
12	12:25968457:G:A	25968457	A	ADD	1536	-7.061	4.271	-15.43	1.309	-1.654	0.09843
12	12:25969413:T:A	25969413	A	ADD	1536	-7.061	4.271	-15.43	1.309	-1.654	0.09843
5	5:173399763:G:A	173399763	A	ADD	1536	9.537	5.768	-1.768	20.84	1.653	0.09844
6	6:14203872:G:A	14203872	A	ADD	1536	7.442	4.501	-1.38	16.26	1.653	0.09844
6	6:70744993:T:A	70744993	A	ADD	1536	6.943	4.199	-1.287	15.17	1.653	0.09844
6	6:161384446:T:C	161384446	T	ADD	1536	6.973	4.217	-1.292	15.24	1.653	0.09844
10	10:20505183:G:A	20505183	A	ADD	1536	7.215	4.363	-1.337	15.77	1.653	0.09844
12	12:107328071:C:T	107328071	T	ADD	1536	-8.479	5.128	-18.53	1.571	-1.653	0.09844
14	14:47828302:T:C	47828302	C	ADD	1536	7.228	4.371	-1.34	15.79	1.653	0.09844
18	18:316349:T:C	316349	C	ADD	1536	-7.728	4.674	-16.89	1.432	-1.653	0.09844
1	1:44929865:G:A	44929865	A	ADD	1536	-8.268	5.001	-18.07	1.533	-1.653	0.09845
2	2:191754176:A:G	191754176	G	ADD	1536	14.86	8.986	-2.755	32.47	1.653	0.09845
9	9:90787002:T:C	90787002	C	ADD	1536	-7.349	4.445	-16.06	1.363	-1.653	0.09845
9	9:90789164:T:A	90789164	A	ADD	1536	-7.349	4.445	-16.06	1.363	-1.653	0.09845
9	9:90789775:T:G	90789775	G	ADD	1536	-7.349	4.445	-16.06	1.363	-1.653	0.09845
9	9:90790039:C:T	90790039	T	ADD	1536	-7.349	4.445	-16.06	1.363	-1.653	0.09845
9	9:90790154:T:A	90790154	A	ADD	1536	-7.349	4.445	-16.06	1.363	-1.653	0.09845
9	9:90790331:C:T	90790331	T	ADD	1536	-7.349	4.445	-16.06	1.363	-1.653	0.09845
9	9:90790713:G:A	90790713	A	ADD	1536	-7.349	4.445	-16.06	1.363	-1.653	0.09845
9	9:90792249:G:A	90792249	A	ADD	1536	-7.349	4.445	-16.06	1.363	-1.653	0.09845
9	9:126982601:G:A	126982601	A	ADD	1536	-12.15	7.35	-26.56	2.253	-1.653	0.09845
13	13:57630924:G:A	57630924	G	ADD	1536	7.073	4.278	-1.311	15.46	1.653	0.09845
13	13:57644692:A:G	57644692	A	ADD	1536	7.073	4.278	-1.311	15.46	1.653	0.09845
13	13:57648550:T:C	57648550	T	ADD	1536	7.073	4.278	-1.311	15.46	1.653	0.09845
16	16:55157679:G:A	55157679	A	ADD	1536	-7.851	4.748	-17.16	1.456	-1.653	0.09845
18	18:63588845:A:G	63588845	A	ADD	1536	-7.338	4.438	-16.04	1.36	-1.653	0.09845
3	3:132211993:G:A	132211993	A	ADD	1536	-8.092	4.894	-17.68	1.5	-1.653	0.09846
4	4:74718941:C:A	74718941	C	ADD	1536	-7.239	4.378	-15.82	1.342	-1.653	0.09846
6	6:30338583:C:G	30338583	C	ADD	1536	-8.056	4.872	-17.61	1.494	-1.653	0.09846
6	6:30338658:A:G	30338658	A	ADD	1536	-8.056	4.872	-17.61	1.494	-1.653	0.09846
6	6:30339189:A:T	30339189	A	ADD	1536	-8.056	4.872	-17.61	1.494	-1.653	0.09846
6	6:30340086:T:C	30340086	T	ADD	1536	-8.056	4.872	-17.61	1.494	-1.653	0.09846
6	6:30340145:C:T	30340145	C	ADD	1536	-8.056	4.872	-17.61	1.494	-1.653	0.09846
6	6:30340172:T:C	30340172	T	ADD	1536	-8.056	4.872	-17.61	1.494	-1.653	0.09846
8	8:18642252:C:T	18642252	T	ADD	1536	10.19	6.164	-1.89	22.27	1.653	0.09846
8	8:18642879:T:C	18642879	C	ADD	1536	10.19	6.164	-1.89	22.27	1.653	0.09846
8	8:18644914:A:C	18644914	C	ADD	1536	10.19	6.164	-1.89	22.27	1.653	0.09846
8	8:18644951:A:G	18644951	G	ADD	1536	10.19	6.164	-1.89	22.27	1.653	0.09846
8	8:18645009:G:A	18645009	A	ADD	1536	10.19	6.164	-1.89	22.27	1.653	0.09846
8	8:18645940:G:A	18645940	A	ADD	1536	10.19	6.164	-1.89	22.27	1.653	0.09846
12	12:19807502:G:A	19807502	A	ADD	1536	7.87	4.76	-1.459	17.2	1.653	0.09846
12	12:19808725:C:T	19808725	T	ADD	1536	7.87	4.76	-1.459	17.2	1.653	0.09846
12	12:26981882:C:T	26981882	T	ADD	1536	8.76	5.298	-1.625	19.14	1.653	0.09846
12	12:26982266:T:C	26982266	C	ADD	1536	8.76	5.298	-1.625	19.14	1.653	0.09846
12	12:26982573:A:G	26982573	G	ADD	1536	8.76	5.298	-1.625	19.14	1.653	0.09846
12	12:26982826:C:A	26982826	A	ADD	1536	8.76	5.298	-1.625	19.14	1.653	0.09846
12	12:26982897:C:T	26982897	T	ADD	1536	8.76	5.298	-1.625	19.14	1.653	0.09846
12	12:26983238:C:T	26983238	T	ADD	1536	8.76	5.298	-1.625	19.14	1.653	0.09846
12	12:26983350:G:T	26983350	T	ADD	1536	8.76	5.298	-1.625	19.14	1.653	0.09846
12	12:26983476:T:C	26983476	C	ADD	1536	8.76	5.298	-1.625	19.14	1.653	0.09846
12	12:26983674:C:G	26983674	G	ADD	1536	8.76	5.298	-1.625	19.14	1.653	0.09846
12	12:26983886:A:T	26983886	T	ADD	1536	8.76	5.298	-1.625	19.14	1.653	0.09846
12	12:26984308:C:T	26984308	T	ADD	1536	8.76	5.298	-1.625	19.14	1.653	0.09846
12	12:26984456:G:C	26984456	C	ADD	1536	8.76	5.298	-1.625	19.14	1.653	0.09846
12	12:26984651:A:T	26984651	T	ADD	1536	8.76	5.298	-1.625	19.14	1.653	0.09846
12	12:26985095:C:T	26985095	T	ADD	1536	8.76	5.298	-1.625	19.14	1.653	0.09846
14	14:23556844:T:C	23556844	C	ADD	1536	7.295	4.412	-1.353	15.94	1.653	0.09846
14	14:23557402:T:C	23557402	C	ADD	1536	7.295	4.412	-1.353	15.94	1.653	0.09846
14	14:23558142:C:T	23558142	T	ADD	1536	7.295	4.412	-1.353	15.94	1.653	0.09846
15	15:80603658:C:T	80603658	T	ADD	1536	-6.976	4.219	-15.25	1.294	-1.653	0.09846
19	19:57634972:G:A	57634972	A	ADD	1536	10.02	6.063	-1.859	21.91	1.653	0.09846
19	19:57636731:G:A	57636731	A	ADD	1536	10.02	6.063	-1.859	21.91	1.653	0.09846
19	19:57639222:C:G	57639222	G	ADD	1536	10.02	6.063	-1.859	21.91	1.653	0.09846
19	19:57644442:C:T	57644442	T	ADD	1536	10.02	6.063	-1.859	21.91	1.653	0.09846
19	19:57645086:T:C	57645086	C	ADD	1536	10.02	6.063	-1.859	21.91	1.653	0.09846
19	19:57645150:A:G	57645150	G	ADD	1536	10.02	6.063	-1.859	21.91	1.653	0.09846
19	19:57645163:T:C	57645163	C	ADD	1536	10.02	6.063	-1.859	21.91	1.653	0.09846
19	19:57647964:G:A	57647964	A	ADD	1536	10.02	6.063	-1.859	21.91	1.653	0.09846
19	19:57649452:G:A	57649452	A	ADD	1536	10.02	6.063	-1.859	21.91	1.653	0.09846
4	4:54450380:G:A	54450380	A	ADD	1536	-8.322	5.033	-18.19	1.543	-1.653	0.09847
6	6:22572798:T:C	22572798	C	ADD	1536	-8.766	5.302	-19.16	1.626	-1.653	0.09847
13	13:57611974:G:A	57611974	G	ADD	1536	-8.04	4.863	-17.57	1.491	-1.653	0.09847
3	3:186571559:A:G	186571559	G	ADD	1536	-7.139	4.318	-15.6	1.324	-1.653	0.09848
3	3:186573705:A:G	186573705	G	ADD	1536	-7.139	4.318	-15.6	1.324	-1.653	0.09848
3	3:186574183:T:C	186574183	C	ADD	1536	-7.139	4.318	-15.6	1.324	-1.653	0.09848
14	14:99291527:G:A	99291527	A	ADD	1536	-9.066	5.484	-19.81	1.682	-1.653	0.09848
14	14:99291748:G:T	99291748	T	ADD	1536	-9.066	5.484	-19.81	1.682	-1.653	0.09848
4	4:166291703:A:G	166291703	G	ADD	1536	-10.46	6.327	-22.86	1.941	-1.653	0.09849
4	4:189452446:G:A	189452446	A	ADD	1536	7.961	4.815	-1.477	17.4	1.653	0.09849
6	6:55223278:G:A	55223278	A	ADD	1536	-11.35	6.865	-24.8	2.106	-1.653	0.09849
6	6:55226320:A:T	55226320	T	ADD	1536	-11.35	6.865	-24.8	2.106	-1.653	0.09849
14	14:31269912:A:G	31269912	G	ADD	1536	-9.852	5.959	-21.53	1.828	-1.653	0.09849
14	14:31274708:C:A	31274708	A	ADD	1536	-9.852	5.959	-21.53	1.828	-1.653	0.09849
14	14:87340697:T:C	87340697	C	ADD	1536	-7.609	4.603	-16.63	1.412	-1.653	0.09849
20	20:10582748:G:A	10582748	G	ADD	1536	-7.001	4.235	-15.3	1.299	-1.653	0.09849
1	1:204771335:T:C	204771335	C	ADD	1536	-13.15	7.953	-28.74	2.44	-1.653	0.0985
4	4:32391398:A:G	32391398	G	ADD	1536	-15.08	9.12	-32.95	2.798	-1.653	0.0985
5	5:43653064:C:T	43653064	T	ADD	1536	12.69	7.677	-2.355	27.74	1.653	0.0985
7	7:94179388:C:A	94179388	C	ADD	1536	-7.467	4.517	-16.32	1.386	-1.653	0.0985
8	8:114981752:G:T	114981752	T	ADD	1536	15.11	9.14	-2.804	33.03	1.653	0.0985
8	8:114982983:C:A	114982983	A	ADD	1536	15.11	9.14	-2.804	33.03	1.653	0.0985
3	3:28943639:A:G	28943639	G	ADD	1536	-11.6	7.017	-25.35	2.153	-1.653	0.09851
3	3:80254308:G:C	80254308	C	ADD	1536	-7.184	4.346	-15.7	1.333	-1.653	0.09851
6	6:50855795:A:G	50855795	G	ADD	1536	8.353	5.053	-1.55	18.26	1.653	0.09851
8	8:2006298:C:T	2006298	T	ADD	1536	-12.07	7.3	-26.38	2.24	-1.653	0.09851
15	15:61999673:G:A	61999673	A	ADD	1536	13.27	8.028	-2.463	29.01	1.653	0.09851
15	15:79973634:C:A	79973634	A	ADD	1536	-7.557	4.571	-16.52	1.403	-1.653	0.09851
17	17:69687832:T:C	69687832	C	ADD	1536	9.287	5.618	-1.724	20.3	1.653	0.09851
8	8:77218065:A:G	77218065	G	ADD	1536	-10.85	6.564	-23.72	2.014	-1.653	0.09852
10	10:92534626:A:G	92534626	G	ADD	1536	-8.659	5.238	-18.92	1.607	-1.653	0.09852
12	12:84928141:C:G	84928141	G	ADD	1536	8.116	4.91	-1.507	17.74	1.653	0.09852
1	1:246461279:G:A	246461279	A	ADD	1536	7.379	4.464	-1.37	16.13	1.653	0.09853
1	1:246462095:A:T	246462095	T	ADD	1536	7.379	4.464	-1.37	16.13	1.653	0.09853
1	1:246462741:C:T	246462741	T	ADD	1536	7.379	4.464	-1.37	16.13	1.653	0.09853
1	1:246467747:G:A	246467747	A	ADD	1536	7.379	4.464	-1.37	16.13	1.653	0.09853
1	1:67098974:A:G	67098974	G	ADD	1536	7.518	4.548	-1.396	16.43	1.653	0.09854
9	9:18273332:G:C	18273332	C	ADD	1536	-7.607	4.602	-16.63	1.413	-1.653	0.09854
17	17:43070257:G:A	43070257	A	ADD	1536	10.77	6.515	-2	23.54	1.653	0.09854
17	17:43071200:G:A	43071200	A	ADD	1536	10.77	6.515	-2	23.54	1.653	0.09854
17	17:43071391:C:T	43071391	T	ADD	1536	10.77	6.515	-2	23.54	1.653	0.09854
1	1:231363454:C:A	231363454	A	ADD	1536	14.7	8.891	-2.73	32.12	1.653	0.09855
1	1:231366685:G:A	231366685	A	ADD	1536	14.7	8.891	-2.73	32.12	1.653	0.09855
1	1:231369097:C:T	231369097	T	ADD	1536	14.7	8.891	-2.73	32.12	1.653	0.09855
3	3:28782579:G:A	28782579	A	ADD	1536	11.35	6.869	-2.109	24.82	1.653	0.09855
3	3:28784075:T:C	28784075	C	ADD	1536	11.35	6.869	-2.109	24.82	1.653	0.09855
3	3:126033522:G:A	126033522	A	ADD	1536	6.971	4.217	-1.295	15.24	1.653	0.09855
6	6:41668580:C:A	41668580	A	ADD	1536	-12.53	7.578	-27.38	2.327	-1.653	0.09855
6	6:41668893:A:C	41668893	C	ADD	1536	-12.53	7.578	-27.38	2.327	-1.653	0.09855
6	6:73585145:T:A	73585145	A	ADD	1536	8.77	5.306	-1.629	19.17	1.653	0.09855
7	7:66856677:T:C	66856677	C	ADD	1536	-8.878	5.371	-19.4	1.649	-1.653	0.09855
7	7:66856761:T:C	66856761	C	ADD	1536	-8.878	5.371	-19.4	1.649	-1.653	0.09855
7	7:66856762:C:G	66856762	G	ADD	1536	-8.878	5.371	-19.4	1.649	-1.653	0.09855
7	7:66857304:T:G	66857304	G	ADD	1536	-8.878	5.371	-19.4	1.649	-1.653	0.09855
7	7:66857360:G:A	66857360	A	ADD	1536	-8.878	5.371	-19.4	1.649	-1.653	0.09855
10	10:81047015:G:A	81047015	A	ADD	1536	-7.035	4.256	-15.38	1.307	-1.653	0.09855
20	20:9364249:A:G	9364249	G	ADD	1536	7.774	4.703	-1.444	16.99	1.653	0.09855
1	1:112012365:G:A	112012365	A	ADD	1536	7.283	4.406	-1.353	15.92	1.653	0.09856
3	3:14558314:A:G	14558314	G	ADD	1536	10.54	6.38	-1.959	23.05	1.653	0.09856
3	3:125148476:A:G	125148476	G	ADD	1536	-9.648	5.837	-21.09	1.792	-1.653	0.09856
3	3:168314500:A:C	168314500	C	ADD	1536	9.717	5.879	-1.805	21.24	1.653	0.09856
5	5:148236448:G:A	148236448	A	ADD	1536	9.144	5.532	-1.699	19.99	1.653	0.09856
18	18:43680074:C:A	43680074	A	ADD	1536	-7.297	4.415	-15.95	1.356	-1.653	0.09856
18	18:43680304:A:C	43680304	C	ADD	1536	-7.297	4.415	-15.95	1.356	-1.653	0.09856
18	18:43680700:C:T	43680700	T	ADD	1536	-7.297	4.415	-15.95	1.356	-1.653	0.09856
18	18:43681231:C:G	43681231	G	ADD	1536	-7.297	4.415	-15.95	1.356	-1.653	0.09856
18	18:43681453:T:C	43681453	C	ADD	1536	-7.297	4.415	-15.95	1.356	-1.653	0.09856
18	18:43681819:T:C	43681819	C	ADD	1536	-7.297	4.415	-15.95	1.356	-1.653	0.09856
18	18:43683462:A:G	43683462	G	ADD	1536	-7.297	4.415	-15.95	1.356	-1.653	0.09856
6	6:19229514:T:C	19229514	C	ADD	1536	9.753	5.901	-1.812	21.32	1.653	0.09857
7	7:12677573:G:A	12677573	G	ADD	1536	7.026	4.251	-1.306	15.36	1.653	0.09857
9	9:2123435:G:A	2123435	A	ADD	1536	-6.93	4.193	-15.15	1.288	-1.653	0.09857
11	11:88877894:G:A	88877894	A	ADD	1536	14.2	8.59	-2.638	31.03	1.653	0.09857
11	11:88879565:T:C	88879565	C	ADD	1536	14.2	8.59	-2.638	31.03	1.653	0.09857
11	11:88879681:C:A	88879681	A	ADD	1536	14.2	8.59	-2.638	31.03	1.653	0.09857
8	8:13733048:A:G	13733048	G	ADD	1536	9.645	5.835	-1.792	21.08	1.653	0.09858
9	9:109978917:G:A	109978917	G	ADD	1536	8.058	4.875	-1.498	17.61	1.653	0.09858
9	9:115216951:T:C	115216951	C	ADD	1536	-11.31	6.842	-24.72	2.102	-1.653	0.09858
9	9:115227550:A:G	115227550	G	ADD	1536	-11.31	6.842	-24.72	2.102	-1.653	0.09858
11	11:114342277:T:C	114342277	C	ADD	1536	-7.075	4.281	-15.47	1.315	-1.653	0.09858
11	11:118976719:G:A	118976719	A	ADD	1536	7.022	4.249	-1.305	15.35	1.653	0.09858
1	1:889238:G:A	889238	A	ADD	1536	13.21	7.993	-2.455	28.88	1.653	0.09859
6	6:167555155:G:A	167555155	A	ADD	1536	-6.951	4.206	-15.19	1.292	-1.653	0.09859
9	9:20776743:A:C	20776743	C	ADD	1536	-7.034	4.256	-15.38	1.307	-1.653	0.09859
10	10:83790221:G:A	83790221	A	ADD	1536	7.032	4.255	-1.307	15.37	1.653	0.09859
13	13:76789780:G:A	76789780	A	ADD	1536	7.564	4.577	-1.406	16.53	1.653	0.09859
17	17:45468842:A:T	45468842	A	ADD	1536	8.651	5.234	-1.608	18.91	1.653	0.09859
19	19:32818329:A:G	32818329	G	ADD	1536	7.161	4.333	-1.331	15.65	1.653	0.09859
3	3:69232051:C:T	69232051	T	ADD	1536	-7.384	4.468	-16.14	1.373	-1.653	0.0986
3	3:189604149:T:G	189604149	T	ADD	1536	7.187	4.348	-1.336	15.71	1.653	0.0986
4	4:127447848:C:T	127447848	T	ADD	1536	7.649	4.628	-1.422	16.72	1.653	0.0986
4	4:127448424:G:A	127448424	A	ADD	1536	7.649	4.628	-1.422	16.72	1.653	0.0986
7	7:25810380:A:G	25810380	G	ADD	1536	12.71	7.693	-2.364	27.79	1.653	0.0986
8	8:17259180:T:C	17259180	C	ADD	1536	-7.265	4.396	-15.88	1.351	-1.653	0.0986
10	10:124102304:G:A	124102304	A	ADD	1536	7.696	4.657	-1.431	16.82	1.653	0.0986
18	18:22624399:C:A	22624399	A	ADD	1536	9.878	5.977	-1.837	21.59	1.653	0.0986
18	18:22626261:A:G	22626261	G	ADD	1536	9.878	5.977	-1.837	21.59	1.653	0.0986
3	3:169174515:G:A	169174515	A	ADD	1536	-13.47	8.151	-29.45	2.505	-1.653	0.09861
19	19:15980683:T:C	15980683	C	ADD	1536	8.277	5.008	-1.539	18.09	1.653	0.09861
19	19:15980900:A:G	15980900	G	ADD	1536	8.277	5.008	-1.539	18.09	1.653	0.09861
19	19:15981025:G:C	15981025	C	ADD	1536	8.277	5.008	-1.539	18.09	1.653	0.09861
19	19:15981126:C:T	15981126	T	ADD	1536	8.277	5.008	-1.539	18.09	1.653	0.09861
19	19:15981973:A:C	15981973	C	ADD	1536	8.277	5.008	-1.539	18.09	1.653	0.09861
19	19:15982414:G:A	15982414	A	ADD	1536	8.277	5.008	-1.539	18.09	1.653	0.09861
19	19:15982598:T:C	15982598	C	ADD	1536	8.277	5.008	-1.539	18.09	1.653	0.09861
19	19:15982658:A:G	15982658	G	ADD	1536	8.277	5.008	-1.539	18.09	1.653	0.09861
19	19:15982700:C:T	15982700	T	ADD	1536	8.277	5.008	-1.539	18.09	1.653	0.09861
19	19:15982707:T:C	15982707	C	ADD	1536	8.277	5.008	-1.539	18.09	1.653	0.09861
19	19:15982760:T:C	15982760	C	ADD	1536	8.277	5.008	-1.539	18.09	1.653	0.09861
19	19:15982864:C:T	15982864	T	ADD	1536	8.277	5.008	-1.539	18.09	1.653	0.09861
19	19:15982951:G:T	15982951	T	ADD	1536	8.277	5.008	-1.539	18.09	1.653	0.09861
19	19:15983386:A:G	15983386	G	ADD	1536	8.277	5.008	-1.539	18.09	1.653	0.09861
19	19:15983426:A:G	15983426	G	ADD	1536	8.277	5.008	-1.539	18.09	1.653	0.09861
19	19:15983516:G:T	15983516	T	ADD	1536	8.277	5.008	-1.539	18.09	1.653	0.09861
19	19:15983589:C:T	15983589	T	ADD	1536	8.277	5.008	-1.539	18.09	1.653	0.09861
19	19:15984508:C:T	15984508	T	ADD	1536	8.277	5.008	-1.539	18.09	1.653	0.09861
20	20:16270203:A:G	16270203	G	ADD	1536	-7.012	4.243	-15.33	1.304	-1.653	0.09861
20	20:16270972:A:G	16270972	G	ADD	1536	-7.012	4.243	-15.33	1.304	-1.653	0.09861
20	20:16271601:C:T	16271601	T	ADD	1536	-7.012	4.243	-15.33	1.304	-1.653	0.09861
20	20:16271690:C:T	16271690	T	ADD	1536	-7.012	4.243	-15.33	1.304	-1.653	0.09861
20	20:16272136:G:C	16272136	C	ADD	1536	-7.012	4.243	-15.33	1.304	-1.653	0.09861
20	20:16272189:A:G	16272189	G	ADD	1536	-7.012	4.243	-15.33	1.304	-1.653	0.09861
22	22:27584291:G:A	27584291	A	ADD	1536	9.224	5.581	-1.715	20.16	1.653	0.09861
2	2:5948118:G:A	5948118	A	ADD	1536	-9.181	5.556	-20.07	1.708	-1.653	0.09862
2	2:51535469:C:G	51535469	G	ADD	1536	10.11	6.117	-1.88	22.1	1.653	0.09862
9	9:1808059:G:A	1808059	A	ADD	1536	-15.75	9.529	-34.42	2.929	-1.653	0.09862
9	9:1809291:C:T	1809291	T	ADD	1536	-15.75	9.529	-34.42	2.929	-1.653	0.09862
9	9:1816776:G:A	1816776	A	ADD	1536	-15.75	9.529	-34.42	2.929	-1.653	0.09862
9	9:1817096:T:A	1817096	A	ADD	1536	-15.75	9.529	-34.42	2.929	-1.653	0.09862
9	9:1817261:C:T	1817261	T	ADD	1536	-15.75	9.529	-34.42	2.929	-1.653	0.09862
9	9:1817530:G:A	1817530	A	ADD	1536	-15.75	9.529	-34.42	2.929	-1.653	0.09862
9	9:1818092:T:C	1818092	C	ADD	1536	-15.75	9.529	-34.42	2.929	-1.653	0.09862
9	9:1818404:A:G	1818404	G	ADD	1536	-15.75	9.529	-34.42	2.929	-1.653	0.09862
9	9:1818518:A:G	1818518	G	ADD	1536	-15.75	9.529	-34.42	2.929	-1.653	0.09862
9	9:1819197:G:T	1819197	T	ADD	1536	-15.75	9.529	-34.42	2.929	-1.653	0.09862
9	9:1819272:T:G	1819272	G	ADD	1536	-15.75	9.529	-34.42	2.929	-1.653	0.09862
9	9:1819982:T:C	1819982	C	ADD	1536	-15.75	9.529	-34.42	2.929	-1.653	0.09862
11	11:117496475:T:C	117496475	T	ADD	1536	7.26	4.393	-1.35	15.87	1.653	0.09862
12	12:5789862:T:A	5789862	A	ADD	1536	-8.853	5.357	-19.35	1.647	-1.653	0.09862
15	15:70127606:A:G	70127606	G	ADD	1536	-6.869	4.157	-15.02	1.278	-1.653	0.09862
1	1:14232853:A:G	14232853	G	ADD	1536	-7.454	4.511	-16.29	1.387	-1.653	0.09863
2	2:169500651:C:T	169500651	T	ADD	1536	-7.497	4.536	-16.39	1.395	-1.653	0.09863
7	7:79067580:G:A	79067580	A	ADD	1536	-7.661	4.636	-16.75	1.425	-1.653	0.09863
8	8:141613760:G:A	141613760	A	ADD	1536	-12.43	7.523	-27.18	2.313	-1.653	0.09863
8	8:141614678:C:T	141614678	T	ADD	1536	-12.43	7.523	-27.18	2.313	-1.653	0.09863
10	10:18534850:G:A	18534850	A	ADD	1536	-8.761	5.301	-19.15	1.63	-1.653	0.09863
12	12:82952178:A:G	82952178	G	ADD	1536	9.975	6.036	-1.856	21.81	1.653	0.09863
12	12:82952327:T:C	82952327	C	ADD	1536	9.975	6.036	-1.856	21.81	1.653	0.09863
12	12:82954399:T:G	82954399	G	ADD	1536	9.975	6.036	-1.856	21.81	1.653	0.09863
12	12:82956243:T:C	82956243	C	ADD	1536	9.975	6.036	-1.856	21.81	1.653	0.09863
18	18:46390047:T:G	46390047	G	ADD	1536	9.648	5.838	-1.795	21.09	1.653	0.09863
2	2:199741289:T:G	199741289	G	ADD	1536	9.596	5.807	-1.785	20.98	1.653	0.09864
3	3:30821351:C:G	30821351	G	ADD	1536	-10.04	6.078	-21.96	1.869	-1.652	0.09864
3	3:64880377:G:A	64880377	A	ADD	1536	7.917	4.791	-1.473	17.31	1.652	0.09864
19	19:43876891:G:A	43876891	A	ADD	1536	8.035	4.863	-1.495	17.57	1.652	0.09864
20	20:17867173:C:T	17867173	T	ADD	1536	-13.65	8.26	-29.84	2.54	-1.652	0.09864
20	20:17867622:T:C	17867622	C	ADD	1536	-13.65	8.26	-29.84	2.54	-1.652	0.09864
2	2:135142909:C:T	135142909	T	ADD	1536	8.938	5.409	-1.664	19.54	1.652	0.09865
5	5:37910412:T:G	37910412	G	ADD	1536	-9.301	5.628	-20.33	1.731	-1.652	0.09865
8	8:108688516:G:A	108688516	A	ADD	1536	-7.312	4.425	-15.98	1.361	-1.652	0.09865
8	8:108688606:T:C	108688606	C	ADD	1536	-7.312	4.425	-15.98	1.361	-1.652	0.09865
8	8:108688999:T:A	108688999	A	ADD	1536	-7.312	4.425	-15.98	1.361	-1.652	0.09865
8	8:108689222:A:G	108689222	G	ADD	1536	-7.312	4.425	-15.98	1.361	-1.652	0.09865
9	9:107545156:G:A	107545156	G	ADD	1536	-8.051	4.872	-17.6	1.498	-1.652	0.09865
13	13:106168724:A:G	106168724	A	ADD	1536	-7.475	4.524	-16.34	1.391	-1.652	0.09865
7	7:33499822:T:C	33499822	C	ADD	1536	-9.951	6.022	-21.75	1.852	-1.652	0.09866
22	22:30957832:A:G	30957832	G	ADD	1536	9.16	5.544	-1.706	20.03	1.652	0.09867
22	22:30958223:G:A	30958223	A	ADD	1536	9.16	5.544	-1.706	20.03	1.652	0.09867
1	1:118310781:G:C	118310781	C	ADD	1536	7.229	4.375	-1.346	15.8	1.652	0.09868
2	2:164637465:C:T	164637465	T	ADD	1536	15.19	9.194	-2.829	33.21	1.652	0.09868
10	10:80996351:A:G	80996351	A	ADD	1536	-7.009	4.242	-15.32	1.305	-1.652	0.09868
10	10:80996513:A:G	80996513	A	ADD	1536	-7.009	4.242	-15.32	1.305	-1.652	0.09868
13	13:44437052:C:T	44437052	C	ADD	1536	8.063	4.88	-1.501	17.63	1.652	0.09868
17	17:55582641:G:A	55582641	A	ADD	1536	-15.2	9.202	-33.24	2.831	-1.652	0.09868
22	22:32814532:G:A	32814532	A	ADD	1536	-11.05	6.689	-24.16	2.058	-1.652	0.09868
3	3:33100740:C:T	33100740	T	ADD	1536	7.181	4.346	-1.337	15.7	1.652	0.09869
9	9:106374000:C:T	106374000	T	ADD	1536	11.83	7.158	-2.203	25.85	1.652	0.09869
2	2:188778526:C:T	188778526	T	ADD	1536	-7.01	4.242	-15.32	1.306	-1.652	0.0987
4	4:122638302:A:G	122638302	G	ADD	1536	-13.34	8.076	-29.17	2.485	-1.652	0.0987
12	12:4263065:G:A	4263065	G	ADD	1536	-8.259	4.999	-18.06	1.538	-1.652	0.0987
13	13:73658273:G:A	73658273	G	ADD	1536	-6.948	4.205	-15.19	1.294	-1.652	0.0987
2	2:43130192:A:G	43130192	G	ADD	1536	-7.717	4.671	-16.87	1.438	-1.652	0.09871
2	2:56405119:C:T	56405119	T	ADD	1536	-10.27	6.216	-22.45	1.913	-1.652	0.09871
3	3:155437979:G:A	155437979	A	ADD	1536	7.092	4.293	-1.321	15.51	1.652	0.09871
6	6:81684572:C:T	81684572	C	ADD	1536	7.07	4.279	-1.317	15.46	1.652	0.09871
2	2:217934018:A:G	217934018	G	ADD	1536	8.486	5.137	-1.581	18.55	1.652	0.09872
3	3:150509840:C:A	150509840	A	ADD	1536	-6.936	4.198	-15.17	1.292	-1.652	0.09872
4	4:187148475:C:T	187148475	T	ADD	1536	8.646	5.233	-1.611	18.9	1.652	0.09872
20	20:21005246:G:A	21005246	G	ADD	1536	7.618	4.611	-1.42	16.66	1.652	0.09872
1	1:4777425:C:T	4777425	T	ADD	1536	-8.963	5.425	-19.6	1.671	-1.652	0.09873
2	2:129569733:A:G	129569733	G	ADD	1536	-6.992	4.232	-15.29	1.303	-1.652	0.09873
2	2:207377502:G:A	207377502	A	ADD	1536	-9.592	5.806	-20.97	1.788	-1.652	0.09874
3	3:29643528:A:G	29643528	G	ADD	1536	7.646	4.628	-1.425	16.72	1.652	0.09874
7	7:11770603:T:C	11770603	C	ADD	1536	-7.44	4.503	-16.27	1.387	-1.652	0.09874
8	8:2960517:T:C	2960517	C	ADD	1536	-9.633	5.831	-21.06	1.796	-1.652	0.09874
13	13:42699907:T:C	42699907	C	ADD	1536	-15.6	9.445	-34.11	2.909	-1.652	0.09874
13	13:42700284:C:T	42700284	T	ADD	1536	-15.6	9.445	-34.11	2.909	-1.652	0.09874
6	6:151314841:G:A	151314841	G	ADD	1536	-7.207	4.363	-15.76	1.344	-1.652	0.09875
17	17:1377943:A:G	1377943	G	ADD	1536	9.65	5.842	-1.8	21.1	1.652	0.09876
4	4:189465104:T:C	189465104	C	ADD	1536	8.267	5.004	-1.542	18.07	1.652	0.09877
7	7:20622645:G:A	20622645	A	ADD	1536	-8.043	4.869	-17.59	1.5	-1.652	0.09877
7	7:96978819:G:T	96978819	T	ADD	1536	-8.35	5.055	-18.26	1.557	-1.652	0.09877
13	13:80404299:G:T	80404299	T	ADD	1536	-10.1	6.115	-22.09	1.884	-1.652	0.09877
14	14:96562407:C:A	96562407	A	ADD	1536	-7.036	4.26	-15.38	1.312	-1.652	0.09877
17	17:16830149:T:C	16830149	C	ADD	1536	-7.3	4.419	-15.96	1.362	-1.652	0.09877
17	17:16833139:C:T	16833139	T	ADD	1536	-7.3	4.419	-15.96	1.362	-1.652	0.09877
4	4:167466857:A:G	167466857	G	ADD	1536	7.918	4.793	-1.477	17.31	1.652	0.09878
8	8:17337843:G:C	17337843	C	ADD	1536	12.58	7.617	-2.347	27.51	1.652	0.09878
10	10:4115320:T:C	4115320	C	ADD	1536	10.25	6.204	-1.912	22.41	1.652	0.09879
3	3:188873939:G:A	188873939	A	ADD	1536	-7.631	4.62	-16.69	1.424	-1.652	0.0988
5	5:118046610:A:G	118046610	G	ADD	1536	-13.16	7.968	-28.78	2.456	-1.652	0.0988
12	12:15630762:A:G	15630762	G	ADD	1536	10.31	6.242	-1.924	22.54	1.652	0.0988
2	2:200267305:G:C	200267305	C	ADD	1536	7.092	4.294	-1.324	15.51	1.652	0.09881
2	2:200287596:C:A	200287596	A	ADD	1536	7.092	4.294	-1.324	15.51	1.652	0.09881
2	2:200296044:T:C	200296044	C	ADD	1536	7.092	4.294	-1.324	15.51	1.652	0.09881
2	2:200305460:G:T	200305460	T	ADD	1536	7.092	4.294	-1.324	15.51	1.652	0.09881
2	2:200506846:C:T	200506846	T	ADD	1536	-6.991	4.232	-15.29	1.305	-1.652	0.09881
6	6:55298959:C:T	55298959	T	ADD	1536	8.078	4.891	-1.508	17.66	1.652	0.09881
7	7:104516230:C:T	104516230	T	ADD	1536	-7.078	4.285	-15.48	1.321	-1.652	0.09881
7	7:104517207:A:G	104517207	G	ADD	1536	-7.078	4.285	-15.48	1.321	-1.652	0.09881
7	7:104518405:C:T	104518405	T	ADD	1536	-7.078	4.285	-15.48	1.321	-1.652	0.09881
2	2:98314909:T:C	98314909	C	ADD	1536	7.034	4.259	-1.313	15.38	1.652	0.09882
2	2:98317771:C:A	98317771	A	ADD	1536	7.034	4.259	-1.313	15.38	1.652	0.09882
7	7:7693919:A:G	7693919	G	ADD	1536	11.36	6.879	-2.121	24.84	1.652	0.09882
14	14:49891312:A:C	49891312	C	ADD	1536	-7.868	4.764	-17.21	1.469	-1.652	0.09882
16	16:69729794:T:G	69729794	G	ADD	1536	6.899	4.177	-1.288	15.09	1.652	0.09882
16	16:69734503:C:A	69734503	A	ADD	1536	6.899	4.177	-1.288	15.09	1.652	0.09882
16	16:69734563:C:T	69734563	T	ADD	1536	6.899	4.177	-1.288	15.09	1.652	0.09882
16	16:69736851:G:A	69736851	A	ADD	1536	6.899	4.177	-1.288	15.09	1.652	0.09882
19	19:32737600:G:A	32737600	A	ADD	1536	-7.876	4.769	-17.22	1.471	-1.652	0.09882
1	1:20211233:G:A	20211233	A	ADD	1536	-9.544	5.779	-20.87	1.782	-1.652	0.09883
1	1:20211558:C:G	20211558	G	ADD	1536	-9.544	5.779	-20.87	1.782	-1.652	0.09883
1	1:20211608:C:T	20211608	T	ADD	1536	-9.544	5.779	-20.87	1.782	-1.652	0.09883
20	20:20496153:C:G	20496153	G	ADD	1536	9.688	5.866	-1.809	21.18	1.652	0.09883
20	20:20501818:C:T	20501818	T	ADD	1536	9.688	5.866	-1.809	21.18	1.652	0.09883
20	20:20505658:C:G	20505658	G	ADD	1536	9.688	5.866	-1.809	21.18	1.652	0.09883
3	3:132538134:C:A	132538134	C	ADD	1536	-6.894	4.175	-15.08	1.288	-1.651	0.09884
3	3:132539509:G:A	132539509	G	ADD	1536	-6.894	4.175	-15.08	1.288	-1.651	0.09884
8	8:17747717:A:G	17747717	G	ADD	1536	-7.152	4.33	-15.64	1.336	-1.652	0.09884
8	8:17750927:T:G	17750927	G	ADD	1536	-7.152	4.33	-15.64	1.336	-1.652	0.09884
6	6:54703134:C:A	54703134	A	ADD	1536	15.88	9.613	-2.965	34.72	1.651	0.09885
6	6:54706583:A:G	54706583	G	ADD	1536	15.88	9.613	-2.965	34.72	1.651	0.09885
6	6:54708077:T:G	54708077	G	ADD	1536	15.88	9.613	-2.965	34.72	1.651	0.09885
10	10:5637028:T:C	5637028	C	ADD	1536	-15.98	9.674	-34.94	2.984	-1.651	0.09885
10	10:126259682:G:A	126259682	A	ADD	1536	9.389	5.685	-1.754	20.53	1.651	0.09885
1	1:2551900:G:A	2551900	A	ADD	1536	-6.923	4.192	-15.14	1.293	-1.651	0.09886
16	16:64138302:T:C	64138302	C	ADD	1536	9.699	5.873	-1.812	21.21	1.651	0.09886
16	16:64153289:G:C	64153289	C	ADD	1536	9.699	5.873	-1.812	21.21	1.651	0.09886
17	17:11038033:G:A	11038033	A	ADD	1536	10.77	6.524	-2.013	23.56	1.651	0.09886
17	17:11038738:G:A	11038738	A	ADD	1536	10.77	6.524	-2.013	23.56	1.651	0.09886
17	17:11040228:C:A	11040228	A	ADD	1536	10.77	6.524	-2.013	23.56	1.651	0.09886
17	17:11040480:G:C	11040480	C	ADD	1536	10.77	6.524	-2.013	23.56	1.651	0.09886
17	17:11042846:G:A	11042846	A	ADD	1536	10.77	6.524	-2.013	23.56	1.651	0.09886
3	3:28857370:G:A	28857370	A	ADD	1536	6.988	4.232	-1.306	15.28	1.651	0.09887
8	8:14369639:G:A	14369639	A	ADD	1536	11.89	7.199	-2.222	26	1.651	0.09887
8	8:14370175:A:T	14370175	T	ADD	1536	11.89	7.199	-2.222	26	1.651	0.09887
8	8:14371342:G:C	14371342	C	ADD	1536	11.89	7.199	-2.222	26	1.651	0.09887
8	8:14374092:T:C	14374092	C	ADD	1536	11.89	7.199	-2.222	26	1.651	0.09887
10	10:26494503:G:A	26494503	A	ADD	1536	-7.58	4.59	-16.58	1.417	-1.651	0.09887
16	16:24023216:C:T	24023216	T	ADD	1536	-7.646	4.63	-16.72	1.429	-1.651	0.09887
17	17:12732925:A:G	12732925	G	ADD	1536	-7.074	4.284	-15.47	1.322	-1.651	0.09887
2	2:49078609:G:A	49078609	A	ADD	1536	-7.087	4.292	-15.5	1.325	-1.651	0.09888
6	6:30697447:A:G	30697447	G	ADD	1536	-10.79	6.535	-23.6	2.017	-1.651	0.09888
8	8:64744366:C:T	64744366	T	ADD	1536	11.26	6.822	-2.106	24.64	1.651	0.09888
2	2:62679582:C:T	62679582	T	ADD	1536	7.096	4.297	-1.326	15.52	1.651	0.09889
2	2:240186316:C:A	240186316	A	ADD	1536	12.04	7.291	-2.25	26.33	1.651	0.09889
2	2:240186336:T:C	240186336	C	ADD	1536	12.04	7.291	-2.25	26.33	1.651	0.09889
2	2:240186549:G:A	240186549	A	ADD	1536	12.04	7.291	-2.25	26.33	1.651	0.09889
2	2:240187248:C:T	240187248	T	ADD	1536	12.04	7.291	-2.25	26.33	1.651	0.09889
2	2:240188554:C:A	240188554	A	ADD	1536	12.04	7.291	-2.25	26.33	1.651	0.09889
3	3:119524091:G:T	119524091	T	ADD	1536	-7.161	4.337	-15.66	1.339	-1.651	0.09889
4	4:141816657:C:A	141816657	A	ADD	1536	7.103	4.302	-1.328	15.53	1.651	0.09889
5	5:154947627:T:C	154947627	T	ADD	1536	-7.033	4.259	-15.38	1.315	-1.651	0.09889
5	5:154948453:T:C	154948453	T	ADD	1536	-7.033	4.259	-15.38	1.315	-1.651	0.09889
5	5:154949933:T:C	154949933	T	ADD	1536	-7.033	4.259	-15.38	1.315	-1.651	0.09889
5	5:154950116:A:G	154950116	A	ADD	1536	-7.033	4.259	-15.38	1.315	-1.651	0.09889
5	5:154951230:A:G	154951230	A	ADD	1536	-7.033	4.259	-15.38	1.315	-1.651	0.09889
5	5:154951642:C:T	154951642	C	ADD	1536	-7.033	4.259	-15.38	1.315	-1.651	0.09889
5	5:154953894:C:T	154953894	C	ADD	1536	-7.033	4.259	-15.38	1.315	-1.651	0.09889
5	5:154955022:C:T	154955022	C	ADD	1536	-7.033	4.259	-15.38	1.315	-1.651	0.09889
5	5:154955301:A:C	154955301	A	ADD	1536	-7.033	4.259	-15.38	1.315	-1.651	0.09889
5	5:154956605:G:A	154956605	G	ADD	1536	-7.033	4.259	-15.38	1.315	-1.651	0.09889
5	5:154956642:A:C	154956642	A	ADD	1536	-7.033	4.259	-15.38	1.315	-1.651	0.09889
5	5:154956980:T:C	154956980	T	ADD	1536	-7.033	4.259	-15.38	1.315	-1.651	0.09889
5	5:154958220:T:C	154958220	T	ADD	1536	-7.033	4.259	-15.38	1.315	-1.651	0.09889
5	5:154959478:C:A	154959478	C	ADD	1536	-7.033	4.259	-15.38	1.315	-1.651	0.09889
5	5:154959666:G:A	154959666	G	ADD	1536	-7.033	4.259	-15.38	1.315	-1.651	0.09889
5	5:154960575:A:G	154960575	A	ADD	1536	-7.033	4.259	-15.38	1.315	-1.651	0.09889
5	5:154963004:T:A	154963004	T	ADD	1536	-7.033	4.259	-15.38	1.315	-1.651	0.09889
5	5:154963971:G:T	154963971	G	ADD	1536	-7.033	4.259	-15.38	1.315	-1.651	0.09889
5	5:154966300:A:G	154966300	A	ADD	1536	-7.033	4.259	-15.38	1.315	-1.651	0.09889
5	5:154966937:C:A	154966937	C	ADD	1536	-7.033	4.259	-15.38	1.315	-1.651	0.09889
10	10:131566488:G:A	131566488	A	ADD	1536	7.193	4.356	-1.345	15.73	1.651	0.09889
12	12:15692682:T:G	15692682	G	ADD	1536	8.03	4.863	-1.501	17.56	1.651	0.09889
2	2:142636400:C:T	142636400	T	ADD	1536	-7.415	4.491	-16.22	1.387	-1.651	0.0989
4	4:146740727:A:G	146740727	G	ADD	1536	9.505	5.756	-1.777	20.79	1.651	0.0989
8	8:87071860:C:T	87071860	C	ADD	1536	-7.028	4.256	-15.37	1.314	-1.651	0.0989
8	8:87072581:T:C	87072581	T	ADD	1536	-7.028	4.256	-15.37	1.314	-1.651	0.0989
18	18:23410351:A:G	23410351	G	ADD	1536	9.853	5.967	-1.842	21.55	1.651	0.0989
20	20:46801036:C:T	46801036	C	ADD	1536	7.01	4.245	-1.311	15.33	1.651	0.0989
20	20:46801667:G:A	46801667	G	ADD	1536	7.01	4.245	-1.311	15.33	1.651	0.0989
4	4:41513090:C:A	41513090	A	ADD	1536	11.57	7.009	-2.164	25.31	1.651	0.09891
6	6:22595786:A:G	22595786	G	ADD	1536	-9.101	5.512	-19.9	1.702	-1.651	0.09891
6	6:22743403:A:G	22743403	G	ADD	1536	-7.853	4.756	-17.17	1.469	-1.651	0.09891
6	6:115812129:G:A	115812129	A	ADD	1536	8.164	4.944	-1.527	17.85	1.651	0.09891
10	10:2088904:T:G	2088904	G	ADD	1536	6.9	4.179	-1.29	15.09	1.651	0.09891
10	10:91961391:G:A	91961391	A	ADD	1536	-15.14	9.171	-33.12	2.832	-1.651	0.09891
10	10:121287612:G:A	121287612	A	ADD	1536	-10.25	6.205	-22.41	1.916	-1.651	0.09891
10	10:133911579:G:T	133911579	T	ADD	1536	7.682	4.652	-1.437	16.8	1.651	0.09891
10	10:133912774:G:A	133912774	A	ADD	1536	7.682	4.652	-1.437	16.8	1.651	0.09891
10	10:133912838:G:A	133912838	A	ADD	1536	7.682	4.652	-1.437	16.8	1.651	0.09891
10	10:133913015:G:A	133913015	A	ADD	1536	7.682	4.652	-1.437	16.8	1.651	0.09891
10	10:133913809:C:T	133913809	T	ADD	1536	7.682	4.652	-1.437	16.8	1.651	0.09891
17	17:32679826:C:T	32679826	T	ADD	1536	9.948	6.025	-1.86	21.76	1.651	0.09891
17	17:32679834:G:A	32679834	A	ADD	1536	9.948	6.025	-1.86	21.76	1.651	0.09891
2	2:110258248:A:G	110258248	G	ADD	1536	-7.648	4.632	-16.73	1.43	-1.651	0.09892
4	4:154257510:A:C	154257510	C	ADD	1536	-8.078	4.892	-17.67	1.511	-1.651	0.09892
7	7:30104204:A:C	30104204	C	ADD	1536	-14.64	8.865	-32.01	2.738	-1.651	0.09892
7	7:30104503:A:G	30104503	G	ADD	1536	-14.64	8.865	-32.01	2.738	-1.651	0.09892
7	7:30107426:A:C	30107426	C	ADD	1536	-14.64	8.865	-32.01	2.738	-1.651	0.09892
7	7:30108426:G:A	30108426	A	ADD	1536	-14.64	8.865	-32.01	2.738	-1.651	0.09892
7	7:30108702:C:G	30108702	G	ADD	1536	-14.64	8.865	-32.01	2.738	-1.651	0.09892
7	7:30109009:C:T	30109009	T	ADD	1536	-14.64	8.865	-32.01	2.738	-1.651	0.09892
7	7:30110362:G:A	30110362	A	ADD	1536	-14.64	8.865	-32.01	2.738	-1.651	0.09892
7	7:30110484:T:G	30110484	G	ADD	1536	-14.64	8.865	-32.01	2.738	-1.651	0.09892
7	7:30110659:A:G	30110659	G	ADD	1536	-14.64	8.865	-32.01	2.738	-1.651	0.09892
7	7:30110664:C:G	30110664	G	ADD	1536	-14.64	8.865	-32.01	2.738	-1.651	0.09892
7	7:30112900:A:T	30112900	T	ADD	1536	-14.64	8.865	-32.01	2.738	-1.651	0.09892
7	7:30114497:C:A	30114497	A	ADD	1536	-14.64	8.865	-32.01	2.738	-1.651	0.09892
7	7:30114790:G:C	30114790	C	ADD	1536	-14.64	8.865	-32.01	2.738	-1.651	0.09892
7	7:30115565:A:G	30115565	G	ADD	1536	-14.64	8.865	-32.01	2.738	-1.651	0.09892
7	7:30115881:A:G	30115881	G	ADD	1536	-14.64	8.865	-32.01	2.738	-1.651	0.09892
7	7:30116000:C:T	30116000	T	ADD	1536	-14.64	8.865	-32.01	2.738	-1.651	0.09892
7	7:30117417:C:A	30117417	A	ADD	1536	-14.64	8.865	-32.01	2.738	-1.651	0.09892
7	7:30117502:C:G	30117502	G	ADD	1536	-14.64	8.865	-32.01	2.738	-1.651	0.09892
7	7:30118508:C:T	30118508	T	ADD	1536	-14.64	8.865	-32.01	2.738	-1.651	0.09892
7	7:30119410:G:A	30119410	A	ADD	1536	-14.64	8.865	-32.01	2.738	-1.651	0.09892
7	7:30122033:T:C	30122033	C	ADD	1536	-14.64	8.865	-32.01	2.738	-1.651	0.09892
7	7:30122425:C:A	30122425	A	ADD	1536	-14.64	8.865	-32.01	2.738	-1.651	0.09892
7	7:30125924:G:T	30125924	T	ADD	1536	-14.64	8.865	-32.01	2.738	-1.651	0.09892
7	7:30126896:A:G	30126896	G	ADD	1536	-14.64	8.865	-32.01	2.738	-1.651	0.09892
7	7:30133202:C:A	30133202	A	ADD	1536	-14.64	8.865	-32.01	2.738	-1.651	0.09892
11	11:67179688:A:G	67179688	G	ADD	1536	-8.029	4.863	-17.56	1.502	-1.651	0.09892
11	11:117032125:G:T	117032125	T	ADD	1536	-7.349	4.451	-16.07	1.375	-1.651	0.09892
14	14:72748623:G:C	72748623	C	ADD	1536	-7.712	4.671	-16.87	1.443	-1.651	0.09892
14	14:72750010:C:T	72750010	T	ADD	1536	-7.712	4.671	-16.87	1.443	-1.651	0.09892
3	3:131823174:G:C	131823174	G	ADD	1536	-7.072	4.283	-15.47	1.323	-1.651	0.09893
3	3:161946057:G:A	161946057	A	ADD	1536	9.473	5.738	-1.772	20.72	1.651	0.09893
3	3:161952651:C:T	161952651	T	ADD	1536	9.473	5.738	-1.772	20.72	1.651	0.09893
3	3:167427574:G:A	167427574	A	ADD	1536	7.786	4.716	-1.457	17.03	1.651	0.09893
3	3:167430441:G:A	167430441	A	ADD	1536	7.786	4.716	-1.457	17.03	1.651	0.09893
8	8:125022219:T:C	125022219	C	ADD	1536	11.51	6.971	-2.154	25.17	1.651	0.09893
8	8:125022220:G:A	125022220	A	ADD	1536	11.51	6.971	-2.154	25.17	1.651	0.09893
9	9:106000566:G:C	106000566	C	ADD	1536	-9.661	5.851	-21.13	1.807	-1.651	0.09893
11	11:110810509:A:G	110810509	A	ADD	1536	7.146	4.328	-1.337	15.63	1.651	0.09893
14	14:84672854:A:G	84672854	G	ADD	1536	-7.249	4.39	-15.85	1.356	-1.651	0.09893
3	3:146416603:G:A	146416603	A	ADD	1536	7.335	4.442	-1.372	16.04	1.651	0.09894
3	3:146417544:G:A	146417544	A	ADD	1536	7.335	4.442	-1.372	16.04	1.651	0.09894
8	8:32396704:G:A	32396704	G	ADD	1536	7.159	4.336	-1.34	15.66	1.651	0.09894
12	12:95779608:T:C	95779608	C	ADD	1536	-8.427	5.104	-18.43	1.577	-1.651	0.09894
12	12:95781104:C:A	95781104	A	ADD	1536	-8.427	5.104	-18.43	1.577	-1.651	0.09894
3	3:101664989:A:C	101664989	C	ADD	1536	10.73	6.499	-2.008	23.47	1.651	0.09895
5	5:168717167:G:T	168717167	T	ADD	1536	-7.679	4.651	-16.8	1.437	-1.651	0.09895
6	6:33039756:G:A	33039756	G	ADD	1536	-7.134	4.321	-15.6	1.335	-1.651	0.09895
6	6:33039899:G:C	33039899	G	ADD	1536	-7.134	4.321	-15.6	1.335	-1.651	0.09895
6	6:33040138:G:A	33040138	G	ADD	1536	-7.134	4.321	-15.6	1.335	-1.651	0.09895
8	8:62914949:G:A	62914949	A	ADD	1536	8.173	4.95	-1.53	17.88	1.651	0.09895
12	12:52862525:A:G	52862525	A	ADD	1536	7.216	4.371	-1.35	15.78	1.651	0.09895
12	12:52862770:T:C	52862770	T	ADD	1536	7.216	4.371	-1.35	15.78	1.651	0.09895
12	12:52863621:T:G	52863621	T	ADD	1536	7.216	4.371	-1.35	15.78	1.651	0.09895
16	16:7233145:C:G	7233145	G	ADD	1536	7.13	4.318	-1.334	15.59	1.651	0.09895
4	4:78236290:G:A	78236290	A	ADD	1536	-8.481	5.137	-18.55	1.588	-1.651	0.09896
4	4:106063987:C:T	106063987	C	ADD	1536	7.387	4.475	-1.383	16.16	1.651	0.09896
5	5:42893314:A:G	42893314	G	ADD	1536	11.61	7.031	-2.173	25.39	1.651	0.09896
4	4:164499999:G:T	164499999	T	ADD	1536	8.919	5.403	-1.67	19.51	1.651	0.09897
4	4:164501618:G:A	164501618	A	ADD	1536	8.919	5.403	-1.67	19.51	1.651	0.09897
5	5:90211273:T:C	90211273	C	ADD	1536	7.225	4.377	-1.353	15.8	1.651	0.09897
5	5:90212692:G:A	90212692	A	ADD	1536	7.225	4.377	-1.353	15.8	1.651	0.09897
4	4:137619256:C:T	137619256	T	ADD	1536	8.866	5.37	-1.66	19.39	1.651	0.09898
12	12:22916596:C:A	22916596	C	ADD	1536	-7.134	4.321	-15.6	1.336	-1.651	0.09898
12	12:22916634:C:A	22916634	C	ADD	1536	-7.134	4.321	-15.6	1.336	-1.651	0.09898
15	15:94321903:G:T	94321903	T	ADD	1536	-7.937	4.808	-17.36	1.486	-1.651	0.09898
15	15:94322211:C:A	94322211	A	ADD	1536	-7.937	4.808	-17.36	1.486	-1.651	0.09898
15	15:94322813:A:C	94322813	C	ADD	1536	-7.937	4.808	-17.36	1.486	-1.651	0.09898
20	20:25298087:A:G	25298087	G	ADD	1536	14.8	8.966	-2.772	32.38	1.651	0.09898
15	15:54638829:G:A	54638829	A	ADD	1536	13.17	7.979	-2.467	28.81	1.651	0.09899
15	15:54639335:C:A	54639335	A	ADD	1536	13.17	7.979	-2.467	28.81	1.651	0.09899
1	1:228586236:C:A	228586236	A	ADD	1536	-7.625	4.619	-16.68	1.428	-1.651	0.099
1	1:246424447:G:A	246424447	A	ADD	1536	7.37	4.465	-1.381	16.12	1.651	0.099
5	5:77094403:G:A	77094403	A	ADD	1536	-9.273	5.617	-20.28	1.737	-1.651	0.099
6	6:53882340:G:A	53882340	A	ADD	1536	-8.625	5.225	-18.87	1.616	-1.651	0.099
8	8:114981007:G:T	114981007	T	ADD	1536	8.879	5.379	-1.663	19.42	1.651	0.099
8	8:114983288:C:T	114983288	T	ADD	1536	8.879	5.379	-1.663	19.42	1.651	0.099
10	10:127930820:G:A	127930820	A	ADD	1536	-8.651	5.241	-18.92	1.62	-1.651	0.099
19	19:15981805:A:G	15981805	G	ADD	1536	8.268	5.009	-1.549	18.08	1.651	0.099
19	19:15985425:A:G	15985425	G	ADD	1536	8.268	5.009	-1.549	18.08	1.651	0.099
20	20:4913904:C:A	4913904	A	ADD	1536	15.13	9.164	-2.834	33.09	1.651	0.099
2	2:62589871:C:T	62589871	T	ADD	1536	-11.67	7.068	-25.52	2.186	-1.651	0.09901
4	4:141853440:A:G	141853440	G	ADD	1536	-7.327	4.439	-16.03	1.373	-1.651	0.09901
5	5:108958623:G:A	108958623	G	ADD	1536	-7.181	4.35	-15.71	1.346	-1.651	0.09901
9	9:25748799:G:A	25748799	G	ADD	1536	7.096	4.299	-1.33	15.52	1.651	0.09901
3	3:88895615:C:T	88895615	C	ADD	1536	7.165	4.341	-1.343	15.67	1.651	0.09902
2	2:49972371:G:T	49972371	T	ADD	1536	-9.145	5.541	-20	1.714	-1.651	0.09903
5	5:131873073:T:C	131873073	C	ADD	1536	-8.559	5.185	-18.72	1.604	-1.651	0.09903
6	6:11245652:A:G	11245652	G	ADD	1536	-11.78	7.139	-25.78	2.209	-1.651	0.09903
6	6:11246372:G:A	11246372	A	ADD	1536	-11.78	7.139	-25.78	2.209	-1.651	0.09903
6	6:89985343:G:A	89985343	A	ADD	1536	7.229	4.38	-1.355	15.81	1.651	0.09903
6	6:89986181:G:C	89986181	C	ADD	1536	7.229	4.38	-1.355	15.81	1.651	0.09903
6	6:89987172:T:C	89987172	C	ADD	1536	7.229	4.38	-1.355	15.81	1.651	0.09903
12	12:7872828:C:T	7872828	T	ADD	1536	8.542	5.175	-1.601	18.68	1.651	0.09903
14	14:69299037:G:T	69299037	G	ADD	1536	-7.754	4.697	-16.96	1.453	-1.651	0.09903
14	14:69301705:G:A	69301705	G	ADD	1536	-7.754	4.697	-16.96	1.453	-1.651	0.09903
14	14:69302399:G:A	69302399	G	ADD	1536	-7.754	4.697	-16.96	1.453	-1.651	0.09903
2	2:45516686:A:G	45516686	A	ADD	1536	15.97	9.674	-2.994	34.93	1.651	0.09904
3	3:66415349:A:G	66415349	A	ADD	1536	7.287	4.415	-1.366	15.94	1.651	0.09904
3	3:66764871:G:A	66764871	A	ADD	1536	-9.207	5.578	-20.14	1.726	-1.651	0.09904
3	3:66765343:C:A	66765343	A	ADD	1536	-9.207	5.578	-20.14	1.726	-1.651	0.09904
3	3:87417432:C:T	87417432	T	ADD	1536	8.156	4.941	-1.529	17.84	1.651	0.09904
8	8:106054174:T:C	106054174	C	ADD	1536	8.396	5.087	-1.574	18.37	1.651	0.09904
1	1:191741576:A:G	191741576	A	ADD	1536	7.015	4.25	-1.315	15.35	1.65	0.09905
4	4:119897423:A:G	119897423	G	ADD	1536	6.927	4.197	-1.299	15.15	1.65	0.09905
11	11:126191112:C:T	126191112	T	ADD	1536	15.33	9.29	-2.875	33.54	1.651	0.09905
12	12:27700973:G:A	27700973	G	ADD	1536	7.636	4.627	-1.432	16.7	1.65	0.09905
13	13:57872959:C:A	57872959	A	ADD	1536	10.19	6.176	-1.911	22.3	1.65	0.09905
19	19:15813467:A:G	15813467	A	ADD	1536	7.241	4.387	-1.358	15.84	1.65	0.09905
1	1:64065944:A:C	64065944	C	ADD	1536	-9.256	5.608	-20.25	1.736	-1.65	0.09906
11	11:62201458:A:G	62201458	G	ADD	1536	-7.213	4.371	-15.78	1.353	-1.65	0.09906
14	14:39673826:C:T	39673826	T	ADD	1536	7.455	4.517	-1.398	16.31	1.65	0.09906
14	14:39673861:A:G	39673861	G	ADD	1536	7.455	4.517	-1.398	16.31	1.65	0.09906
5	5:65127087:A:G	65127087	G	ADD	1536	-7.328	4.44	-16.03	1.374	-1.65	0.09907
6	6:101874421:G:A	101874421	A	ADD	1536	-7.513	4.553	-16.44	1.409	-1.65	0.09907
7	7:92694253:G:A	92694253	A	ADD	1536	7.624	4.619	-1.43	16.68	1.65	0.09907
16	16:12714247:A:G	12714247	G	ADD	1536	8.026	4.863	-1.506	17.56	1.65	0.09907
16	16:24756148:C:T	24756148	T	ADD	1536	7.099	4.301	-1.332	15.53	1.65	0.09907
5	5:31401447:A:G	31401447	G	ADD	1536	7.783	4.716	-1.46	17.03	1.65	0.09908
12	12:40790698:A:G	40790698	G	ADD	1536	8.705	5.274	-1.633	19.04	1.65	0.09908
1	1:230906775:A:G	230906775	G	ADD	1536	7.315	4.433	-1.373	16	1.65	0.09909
1	1:230906954:C:T	230906954	T	ADD	1536	7.315	4.433	-1.373	16	1.65	0.09909
1	1:230907053:T:C	230907053	C	ADD	1536	7.315	4.433	-1.373	16	1.65	0.09909
11	11:12283928:C:T	12283928	T	ADD	1536	8.858	5.368	-1.662	19.38	1.65	0.09909
19	19:40106388:A:G	40106388	G	ADD	1536	7.231	4.381	-1.357	15.82	1.65	0.09909
2	2:29206648:A:G	29206648	A	ADD	1536	8.244	4.996	-1.547	18.04	1.65	0.0991
4	4:48304125:A:G	48304125	G	ADD	1536	-6.972	4.225	-15.25	1.309	-1.65	0.0991
4	4:48304401:G:A	48304401	A	ADD	1536	-6.972	4.225	-15.25	1.309	-1.65	0.0991
4	4:48308304:G:A	48308304	A	ADD	1536	-6.972	4.225	-15.25	1.309	-1.65	0.0991
5	5:18582917:T:C	18582917	C	ADD	1536	6.944	4.208	-1.303	15.19	1.65	0.0991
6	6:137840573:G:T	137840573	T	ADD	1536	-9.091	5.509	-19.89	1.706	-1.65	0.0991
6	6:137840911:C:T	137840911	T	ADD	1536	-9.091	5.509	-19.89	1.706	-1.65	0.0991
6	6:137841653:A:G	137841653	G	ADD	1536	-9.091	5.509	-19.89	1.706	-1.65	0.0991
11	11:67139779:A:T	67139779	T	ADD	1536	-8.894	5.389	-19.46	1.669	-1.65	0.0991
2	2:29239110:G:T	29239110	T	ADD	1536	10.65	6.452	-1.999	23.29	1.65	0.09911
2	2:35136494:G:A	35136494	G	ADD	1536	7.16	4.339	-1.344	15.66	1.65	0.09911
2	2:148068355:A:T	148068355	T	ADD	1536	-9.929	6.017	-21.72	1.864	-1.65	0.09911
2	2:148068382:T:A	148068382	A	ADD	1536	-9.929	6.017	-21.72	1.864	-1.65	0.09911
2	2:148079344:G:A	148079344	A	ADD	1536	-9.929	6.017	-21.72	1.864	-1.65	0.09911
2	2:148079427:C:T	148079427	T	ADD	1536	-9.929	6.017	-21.72	1.864	-1.65	0.09911
6	6:33052502:G:A	33052502	A	ADD	1536	7.83	4.745	-1.47	17.13	1.65	0.09911
12	12:117061702:C:T	117061702	T	ADD	1536	8.787	5.325	-1.65	19.22	1.65	0.09911
16	16:939637:C:A	939637	A	ADD	1536	-7.146	4.33	-15.63	1.341	-1.65	0.09911
2	2:59942091:T:A	59942091	T	ADD	1536	-8.069	4.89	-17.65	1.515	-1.65	0.09912
4	4:31510199:C:T	31510199	T	ADD	1536	7.487	4.537	-1.406	16.38	1.65	0.09912
5	5:1977967:A:G	1977967	G	ADD	1536	-11.99	7.265	-26.23	2.251	-1.65	0.09912
5	5:168701991:T:A	168701991	A	ADD	1536	-7.761	4.703	-16.98	1.457	-1.65	0.09912
5	5:168702783:T:C	168702783	C	ADD	1536	-7.761	4.703	-16.98	1.457	-1.65	0.09912
14	14:72584568:A:G	72584568	A	ADD	1536	7.086	4.294	-1.331	15.5	1.65	0.09912
3	3:29507925:T:G	29507925	G	ADD	1536	7.258	4.398	-1.363	15.88	1.65	0.09913
4	4:189450682:G:C	189450682	C	ADD	1536	7.946	4.816	-1.492	17.38	1.65	0.09913
4	4:189450683:T:A	189450683	A	ADD	1536	7.946	4.816	-1.492	17.38	1.65	0.09913
17	17:43070444:G:A	43070444	A	ADD	1536	10.82	6.557	-2.032	23.67	1.65	0.09913
20	20:17451801:T:G	17451801	G	ADD	1536	9.439	5.72	-1.773	20.65	1.65	0.09913
1	1:119259807:G:T	119259807	T	ADD	1536	-8.99	5.448	-19.67	1.689	-1.65	0.09914
1	1:119267862:T:C	119267862	C	ADD	1536	-8.99	5.448	-19.67	1.689	-1.65	0.09914
1	1:119268655:C:T	119268655	T	ADD	1536	-8.99	5.448	-19.67	1.689	-1.65	0.09914
1	1:119269271:A:C	119269271	C	ADD	1536	-8.99	5.448	-19.67	1.689	-1.65	0.09914
1	1:119272150:A:C	119272150	C	ADD	1536	-8.99	5.448	-19.67	1.689	-1.65	0.09914
5	5:155003286:C:T	155003286	T	ADD	1536	8.589	5.205	-1.613	18.79	1.65	0.09914
8	8:4608803:A:G	4608803	A	ADD	1536	-7.299	4.424	-15.97	1.371	-1.65	0.09914
2	2:163775203:A:G	163775203	G	ADD	1536	7.002	4.244	-1.315	15.32	1.65	0.09915
2	2:178456298:A:G	178456298	A	ADD	1536	-7.08	4.291	-15.49	1.33	-1.65	0.09915
4	4:1280337:G:A	1280337	A	ADD	1536	6.893	4.178	-1.295	15.08	1.65	0.09915
4	4:1281761:C:T	1281761	T	ADD	1536	6.893	4.178	-1.295	15.08	1.65	0.09915
4	4:1282696:T:C	1282696	C	ADD	1536	6.893	4.178	-1.295	15.08	1.65	0.09915
6	6:8229594:G:T	8229594	T	ADD	1536	-7.21	4.37	-15.77	1.354	-1.65	0.09915
19	19:10109179:A:G	10109179	G	ADD	1536	-7.071	4.286	-15.47	1.328	-1.65	0.09915
1	1:67998133:C:A	67998133	A	ADD	1536	7.726	4.682	-1.451	16.9	1.65	0.09916
1	1:67998989:C:A	67998989	A	ADD	1536	7.726	4.682	-1.451	16.9	1.65	0.09916
4	4:37803799:A:G	37803799	G	ADD	1536	-8.517	5.162	-18.63	1.6	-1.65	0.09916
4	4:37804045:C:T	37804045	T	ADD	1536	-8.517	5.162	-18.63	1.6	-1.65	0.09916
4	4:37804270:T:C	37804270	C	ADD	1536	-8.517	5.162	-18.63	1.6	-1.65	0.09916
10	10:123348355:C:A	123348355	A	ADD	1536	12.4	7.516	-2.33	27.13	1.65	0.09916
15	15:87181046:A:G	87181046	G	ADD	1536	13	7.877	-2.442	28.43	1.65	0.09916
16	16:57950985:G:A	57950985	A	ADD	1536	-8.443	5.117	-18.47	1.586	-1.65	0.09916
19	19:35568212:G:A	35568212	A	ADD	1536	-7.049	4.272	-15.42	1.324	-1.65	0.09916
2	2:133767975:T:A	133767975	A	ADD	1536	-7.613	4.614	-16.66	1.431	-1.65	0.09917
7	7:26488018:A:G	26488018	G	ADD	1536	-13.64	8.265	-29.83	2.563	-1.65	0.09917
15	15:47557946:T:C	47557946	C	ADD	1536	7.387	4.477	-1.388	16.16	1.65	0.09917
16	16:83763802:C:T	83763802	T	ADD	1536	-11.36	6.887	-24.86	2.135	-1.65	0.09917
16	16:83763809:T:C	83763809	C	ADD	1536	-11.36	6.887	-24.86	2.135	-1.65	0.09917
3	3:32284115:T:C	32284115	C	ADD	1536	6.97	4.225	-1.31	15.25	1.65	0.09918
6	6:67277460:A:G	67277460	A	ADD	1536	7.013	4.251	-1.318	15.34	1.65	0.09918
19	19:53812496:A:G	53812496	G	ADD	1536	7.214	4.372	-1.356	15.78	1.65	0.09918
1	1:208671936:T:C	208671936	C	ADD	1536	-8.672	5.256	-18.97	1.63	-1.65	0.09919
2	2:43127717:T:C	43127717	C	ADD	1536	-7.831	4.746	-17.13	1.472	-1.65	0.09919
4	4:95441565:C:T	95441565	T	ADD	1536	12.76	7.734	-2.399	27.92	1.65	0.09919
5	5:107121207:A:G	107121207	G	ADD	1536	9.598	5.818	-1.804	21	1.65	0.09919
10	10:124093385:C:T	124093385	C	ADD	1536	7.46	4.522	-1.402	16.32	1.65	0.09919
12	12:116012087:A:G	116012087	G	ADD	1536	-8.13	4.928	-17.79	1.528	-1.65	0.09919
17	17:65401549:A:G	65401549	A	ADD	1536	6.991	4.238	-1.314	15.3	1.65	0.09919
22	22:28373744:C:A	28373744	A	ADD	1536	7.148	4.333	-1.344	15.64	1.65	0.0992
12	12:115832213:C:A	115832213	A	ADD	1536	-13.75	8.334	-30.08	2.586	-1.65	0.09921
1	1:118158528:C:T	118158528	T	ADD	1536	-9.495	5.756	-20.78	1.786	-1.65	0.09922
1	1:118159674:G:A	118159674	A	ADD	1536	-9.495	5.756	-20.78	1.786	-1.65	0.09922
9	9:83862517:C:A	83862517	A	ADD	1536	-8.085	4.901	-17.69	1.521	-1.65	0.09922
16	16:77818871:G:A	77818871	A	ADD	1536	8.976	5.441	-1.688	19.64	1.65	0.09922
2	2:57870355:T:C	57870355	C	ADD	1536	-10.66	6.463	-23.33	2.006	-1.65	0.09923
9	9:87239352:A:C	87239352	C	ADD	1536	-14.01	8.492	-30.65	2.635	-1.65	0.09923
16	16:6961834:A:T	6961834	T	ADD	1536	-7.686	4.659	-16.82	1.446	-1.65	0.09923
16	16:85247195:C:T	85247195	T	ADD	1536	13.43	8.143	-2.527	29.39	1.65	0.09923
17	17:18220770:G:A	18220770	G	ADD	1536	7.04	4.268	-1.325	15.4	1.65	0.09923
5	5:94282706:C:T	94282706	T	ADD	1536	13.74	8.33	-2.585	30.07	1.65	0.09924
12	12:21304369:A:G	21304369	G	ADD	1536	7.26	4.401	-1.366	15.89	1.65	0.09924
13	13:114872606:C:T	114872606	T	ADD	1536	8.307	5.036	-1.563	18.18	1.65	0.09924
2	2:96964499:G:A	96964499	A	ADD	1536	9.053	5.488	-1.704	19.81	1.649	0.09925
4	4:167530293:A:T	167530293	T	ADD	1536	-7.984	4.84	-17.47	1.503	-1.65	0.09925
5	5:140464916:G:A	140464916	A	ADD	1536	14.11	8.553	-2.655	30.87	1.65	0.09925
5	5:140467255:T:A	140467255	A	ADD	1536	14.11	8.553	-2.655	30.87	1.65	0.09925
5	5:177830769:A:G	177830769	G	ADD	1536	7.245	4.392	-1.364	15.85	1.65	0.09925
7	7:134519070:A:C	134519070	C	ADD	1536	-12.53	7.598	-27.42	2.359	-1.649	0.09925
9	9:86790453:A:G	86790453	G	ADD	1536	-8.181	4.96	-17.9	1.54	-1.65	0.09925
13	13:46719156:G:A	46719156	A	ADD	1536	13.82	8.377	-2.601	30.24	1.649	0.09925
16	16:72996847:A:G	72996847	A	ADD	1536	7.264	4.403	-1.367	15.89	1.65	0.09925
5	5:75722669:T:C	75722669	T	ADD	1536	-6.973	4.227	-15.26	1.312	-1.649	0.09926
6	6:19956843:A:G	19956843	G	ADD	1536	-7.098	4.303	-15.53	1.336	-1.649	0.09926
7	7:49297385:A:T	49297385	T	ADD	1536	10.17	6.165	-1.914	22.25	1.649	0.09926
7	7:49297433:T:C	49297433	C	ADD	1536	10.17	6.165	-1.914	22.25	1.649	0.09926
7	7:49297736:A:G	49297736	G	ADD	1536	10.17	6.165	-1.914	22.25	1.649	0.09926
7	7:49297925:G:A	49297925	A	ADD	1536	10.17	6.165	-1.914	22.25	1.649	0.09926
7	7:49298211:C:T	49298211	T	ADD	1536	10.17	6.165	-1.914	22.25	1.649	0.09926
7	7:49298243:C:T	49298243	T	ADD	1536	10.17	6.165	-1.914	22.25	1.649	0.09926
7	7:49298928:T:G	49298928	G	ADD	1536	10.17	6.165	-1.914	22.25	1.649	0.09926
7	7:49299235:C:T	49299235	T	ADD	1536	10.17	6.165	-1.914	22.25	1.649	0.09926
7	7:49303184:A:T	49303184	T	ADD	1536	10.17	6.165	-1.914	22.25	1.649	0.09926
7	7:49303264:A:G	49303264	G	ADD	1536	10.17	6.165	-1.914	22.25	1.649	0.09926
7	7:49303580:C:G	49303580	G	ADD	1536	10.17	6.165	-1.914	22.25	1.649	0.09926
7	7:49303791:C:T	49303791	T	ADD	1536	10.17	6.165	-1.914	22.25	1.649	0.09926
7	7:49303819:G:T	49303819	T	ADD	1536	10.17	6.165	-1.914	22.25	1.649	0.09926
7	7:49303929:C:T	49303929	T	ADD	1536	10.17	6.165	-1.914	22.25	1.649	0.09926
7	7:49304121:C:A	49304121	A	ADD	1536	10.17	6.165	-1.914	22.25	1.649	0.09926
9	9:8255046:A:G	8255046	G	ADD	1536	-11.98	7.265	-26.22	2.256	-1.649	0.09926
4	4:128333644:G:A	128333644	A	ADD	1536	-10.46	6.342	-22.89	1.97	-1.649	0.09927
4	4:178275220:T:C	178275220	C	ADD	1536	7.108	4.31	-1.338	15.56	1.649	0.09927
6	6:33644189:G:A	33644189	A	ADD	1536	7.941	4.814	-1.495	17.38	1.649	0.09927
6	6:33645115:G:T	33645115	T	ADD	1536	7.941	4.814	-1.495	17.38	1.649	0.09927
6	6:73956890:G:A	73956890	A	ADD	1536	-14.87	9.016	-32.54	2.8	-1.649	0.09927
7	7:24957167:G:A	24957167	G	ADD	1536	-8.316	5.042	-18.2	1.566	-1.649	0.09927
10	10:3133541:C:A	3133541	A	ADD	1536	7.063	4.282	-1.33	15.46	1.649	0.09927
2	2:34253479:G:C	34253479	C	ADD	1536	8.11	4.917	-1.527	17.75	1.649	0.09928
3	3:116268619:C:T	116268619	T	ADD	1536	7.104	4.307	-1.338	15.55	1.649	0.09928
3	3:116280999:G:A	116280999	A	ADD	1536	7.104	4.307	-1.338	15.55	1.649	0.09928
3	3:116283355:C:A	116283355	A	ADD	1536	7.104	4.307	-1.338	15.55	1.649	0.09928
3	3:116285231:G:T	116285231	T	ADD	1536	7.104	4.307	-1.338	15.55	1.649	0.09928
3	3:116291182:C:G	116291182	G	ADD	1536	7.104	4.307	-1.338	15.55	1.649	0.09928
4	4:37799696:T:C	37799696	C	ADD	1536	-8.491	5.148	-18.58	1.599	-1.649	0.09928
5	5:87030382:G:A	87030382	A	ADD	1536	8.059	4.886	-1.518	17.64	1.649	0.09928
7	7:21777119:A:G	21777119	G	ADD	1536	7.364	4.465	-1.387	16.11	1.649	0.09928
8	8:14341992:A:G	14341992	A	ADD	1536	7.377	4.473	-1.389	16.14	1.649	0.09928
13	13:73628603:T:C	73628603	C	ADD	1536	-8.418	5.104	-18.42	1.585	-1.649	0.09928
2	2:15987278:A:G	15987278	G	ADD	1536	-7.357	4.461	-16.1	1.386	-1.649	0.0993
7	7:20686111:A:C	20686111	A	ADD	1536	-7.401	4.487	-16.2	1.394	-1.649	0.0993
8	8:2957964:G:A	2957964	A	ADD	1536	-9.663	5.859	-21.15	1.82	-1.649	0.0993
20	20:49745311:C:A	49745311	C	ADD	1536	-6.938	4.207	-15.18	1.307	-1.649	0.0993
20	20:49745456:T:C	49745456	T	ADD	1536	-6.938	4.207	-15.18	1.307	-1.649	0.0993
2	2:163432734:T:A	163432734	A	ADD	1536	10.94	6.633	-2.061	23.94	1.649	0.09931
2	2:163435642:T:G	163435642	G	ADD	1536	10.94	6.633	-2.061	23.94	1.649	0.09931
2	2:163435839:G:A	163435839	A	ADD	1536	10.94	6.633	-2.061	23.94	1.649	0.09931
2	2:163436997:C:T	163436997	T	ADD	1536	10.94	6.633	-2.061	23.94	1.649	0.09931
2	2:163437074:G:A	163437074	A	ADD	1536	10.94	6.633	-2.061	23.94	1.649	0.09931
2	2:163437825:C:A	163437825	A	ADD	1536	10.94	6.633	-2.061	23.94	1.649	0.09931
2	2:163438120:A:T	163438120	T	ADD	1536	10.94	6.633	-2.061	23.94	1.649	0.09931
2	2:163438770:C:G	163438770	G	ADD	1536	10.94	6.633	-2.061	23.94	1.649	0.09931
2	2:163439273:T:A	163439273	A	ADD	1536	10.94	6.633	-2.061	23.94	1.649	0.09931
2	2:163440967:A:G	163440967	G	ADD	1536	10.94	6.633	-2.061	23.94	1.649	0.09931
2	2:163440999:A:C	163440999	C	ADD	1536	10.94	6.633	-2.061	23.94	1.649	0.09931
2	2:163441332:T:A	163441332	A	ADD	1536	10.94	6.633	-2.061	23.94	1.649	0.09931
2	2:163441664:C:T	163441664	T	ADD	1536	10.94	6.633	-2.061	23.94	1.649	0.09931
2	2:163442055:G:C	163442055	C	ADD	1536	10.94	6.633	-2.061	23.94	1.649	0.09931
2	2:163442953:A:G	163442953	G	ADD	1536	10.94	6.633	-2.061	23.94	1.649	0.09931
2	2:163443071:G:C	163443071	C	ADD	1536	10.94	6.633	-2.061	23.94	1.649	0.09931
2	2:163443141:T:A	163443141	A	ADD	1536	10.94	6.633	-2.061	23.94	1.649	0.09931
2	2:163443406:G:A	163443406	A	ADD	1536	10.94	6.633	-2.061	23.94	1.649	0.09931
2	2:163443633:T:A	163443633	A	ADD	1536	10.94	6.633	-2.061	23.94	1.649	0.09931
2	2:163444716:A:T	163444716	T	ADD	1536	10.94	6.633	-2.061	23.94	1.649	0.09931
2	2:163444863:A:G	163444863	G	ADD	1536	10.94	6.633	-2.061	23.94	1.649	0.09931
2	2:163445799:C:T	163445799	T	ADD	1536	10.94	6.633	-2.061	23.94	1.649	0.09931
2	2:163445843:A:G	163445843	G	ADD	1536	10.94	6.633	-2.061	23.94	1.649	0.09931
2	2:163446461:G:T	163446461	T	ADD	1536	10.94	6.633	-2.061	23.94	1.649	0.09931
2	2:163446523:T:C	163446523	C	ADD	1536	10.94	6.633	-2.061	23.94	1.649	0.09931
2	2:163448168:T:C	163448168	C	ADD	1536	10.94	6.633	-2.061	23.94	1.649	0.09931
2	2:163448327:C:T	163448327	T	ADD	1536	10.94	6.633	-2.061	23.94	1.649	0.09931
2	2:163448675:T:G	163448675	G	ADD	1536	10.94	6.633	-2.061	23.94	1.649	0.09931
2	2:163448732:A:G	163448732	G	ADD	1536	10.94	6.633	-2.061	23.94	1.649	0.09931
2	2:163448778:A:G	163448778	G	ADD	1536	10.94	6.633	-2.061	23.94	1.649	0.09931
2	2:163449926:T:C	163449926	C	ADD	1536	10.94	6.633	-2.061	23.94	1.649	0.09931
2	2:163450391:G:T	163450391	T	ADD	1536	10.94	6.633	-2.061	23.94	1.649	0.09931
2	2:163451119:G:A	163451119	A	ADD	1536	10.94	6.633	-2.061	23.94	1.649	0.09931
2	2:169506219:C:T	169506219	T	ADD	1536	-7.419	4.498	-16.24	1.398	-1.649	0.09931
4	4:102740602:A:G	102740602	G	ADD	1536	-7.606	4.612	-16.65	1.433	-1.649	0.09931
4	4:102740697:C:A	102740697	A	ADD	1536	-7.606	4.612	-16.65	1.433	-1.649	0.09931
4	4:102741022:A:G	102741022	G	ADD	1536	-7.606	4.612	-16.65	1.433	-1.649	0.09931
7	7:113020044:A:G	113020044	G	ADD	1536	-9.558	5.795	-20.92	1.801	-1.649	0.09931
8	8:129114007:G:A	129114007	A	ADD	1536	7.03	4.262	-1.324	15.38	1.649	0.09931
14	14:85096130:C:A	85096130	A	ADD	1536	7.365	4.466	-1.388	16.12	1.649	0.09931
2	2:164918529:C:T	164918529	T	ADD	1536	-16.17	9.807	-35.4	3.048	-1.649	0.09932
9	9:98993540:G:A	98993540	A	ADD	1536	-13.03	7.904	-28.53	2.456	-1.649	0.09932
9	9:98999343:G:A	98999343	A	ADD	1536	-13.03	7.904	-28.53	2.456	-1.649	0.09932
9	9:98999392:G:A	98999392	A	ADD	1536	-13.03	7.904	-28.53	2.456	-1.649	0.09932
9	9:98999824:G:A	98999824	A	ADD	1536	-13.03	7.904	-28.53	2.456	-1.649	0.09932
9	9:99002185:C:T	99002185	T	ADD	1536	-13.03	7.904	-28.53	2.456	-1.649	0.09932
2	2:227438022:T:G	227438022	G	ADD	1536	-15.37	9.318	-33.63	2.896	-1.649	0.09933
2	2:227440765:G:T	227440765	T	ADD	1536	-15.37	9.318	-33.63	2.896	-1.649	0.09933
6	6:99754862:C:G	99754862	G	ADD	1536	-7.468	4.529	-16.34	1.408	-1.649	0.09933
6	6:99755093:G:T	99755093	T	ADD	1536	-7.468	4.529	-16.34	1.408	-1.649	0.09933
6	6:99755114:A:G	99755114	G	ADD	1536	-7.468	4.529	-16.34	1.408	-1.649	0.09933
6	6:108428013:G:A	108428013	A	ADD	1536	-7.172	4.349	-15.7	1.352	-1.649	0.09933
8	8:103101408:G:T	103101408	T	ADD	1536	10.87	6.593	-2.049	23.79	1.649	0.09933
17	17:6392129:C:G	6392129	G	ADD	1536	10.17	6.166	-1.917	22.25	1.649	0.09933
17	17:6394437:G:A	6394437	A	ADD	1536	10.17	6.166	-1.917	22.25	1.649	0.09933
17	17:38062217:C:T	38062217	T	ADD	1536	-7.631	4.627	-16.7	1.438	-1.649	0.09933
17	17:38063381:C:T	38063381	T	ADD	1536	-7.631	4.627	-16.7	1.438	-1.649	0.09933
17	17:38063738:C:T	38063738	T	ADD	1536	-7.631	4.627	-16.7	1.438	-1.649	0.09933
17	17:38063929:T:C	38063929	C	ADD	1536	-7.631	4.627	-16.7	1.438	-1.649	0.09933
2	2:115952133:A:G	115952133	G	ADD	1536	8.567	5.195	-1.615	18.75	1.649	0.09934
3	3:22476911:A:G	22476911	G	ADD	1536	-7.755	4.703	-16.97	1.462	-1.649	0.09934
3	3:22477450:A:G	22477450	G	ADD	1536	-7.755	4.703	-16.97	1.462	-1.649	0.09934
3	3:22477908:G:A	22477908	A	ADD	1536	-7.755	4.703	-16.97	1.462	-1.649	0.09934
3	3:29506804:T:C	29506804	C	ADD	1536	-8.363	5.071	-18.3	1.577	-1.649	0.09934
8	8:136718087:A:G	136718087	G	ADD	1536	12.29	7.455	-2.318	26.9	1.649	0.09934
9	9:107271021:G:A	107271021	A	ADD	1536	-14.4	8.731	-31.51	2.715	-1.649	0.09934
2	2:234859056:G:T	234859056	T	ADD	1536	-9.776	5.928	-21.4	1.843	-1.649	0.09935
3	3:113203697:G:A	113203697	A	ADD	1536	-11.89	7.209	-26.02	2.241	-1.649	0.09935
3	3:113203899:A:G	113203899	G	ADD	1536	-11.89	7.209	-26.02	2.241	-1.649	0.09935
3	3:113204338:C:T	113204338	T	ADD	1536	-11.89	7.209	-26.02	2.241	-1.649	0.09935
3	3:113206590:C:T	113206590	T	ADD	1536	-11.89	7.209	-26.02	2.241	-1.649	0.09935
3	3:113206996:G:A	113206996	A	ADD	1536	-11.89	7.209	-26.02	2.241	-1.649	0.09935
3	3:113207382:A:G	113207382	G	ADD	1536	-11.89	7.209	-26.02	2.241	-1.649	0.09935
3	3:113208098:C:G	113208098	G	ADD	1536	-11.89	7.209	-26.02	2.241	-1.649	0.09935
3	3:113208375:C:T	113208375	T	ADD	1536	-11.89	7.209	-26.02	2.241	-1.649	0.09935
3	3:113210277:A:C	113210277	C	ADD	1536	-11.89	7.209	-26.02	2.241	-1.649	0.09935
3	3:113210329:G:A	113210329	A	ADD	1536	-11.89	7.209	-26.02	2.241	-1.649	0.09935
3	3:113218896:A:G	113218896	G	ADD	1536	-11.89	7.209	-26.02	2.241	-1.649	0.09935
3	3:113219863:T:C	113219863	C	ADD	1536	-11.89	7.209	-26.02	2.241	-1.649	0.09935
3	3:113220392:A:G	113220392	G	ADD	1536	-11.89	7.209	-26.02	2.241	-1.649	0.09935
3	3:113221025:C:A	113221025	A	ADD	1536	-11.89	7.209	-26.02	2.241	-1.649	0.09935
4	4:59684672:A:G	59684672	G	ADD	1536	9.142	5.544	-1.724	20.01	1.649	0.09935
4	4:59685696:G:T	59685696	T	ADD	1536	9.142	5.544	-1.724	20.01	1.649	0.09935
4	4:59685846:A:G	59685846	G	ADD	1536	9.142	5.544	-1.724	20.01	1.649	0.09935
4	4:59687295:C:T	59687295	T	ADD	1536	9.142	5.544	-1.724	20.01	1.649	0.09935
5	5:7343238:G:C	7343238	G	ADD	1536	-7.098	4.305	-15.54	1.339	-1.649	0.09935
6	6:32770808:C:T	32770808	T	ADD	1536	7.437	4.51	-1.402	16.28	1.649	0.09935
6	6:32770916:C:T	32770916	T	ADD	1536	7.437	4.51	-1.402	16.28	1.649	0.09935
6	6:32770983:A:G	32770983	G	ADD	1536	7.437	4.51	-1.402	16.28	1.649	0.09935
6	6:32771033:G:A	32771033	A	ADD	1536	7.437	4.51	-1.402	16.28	1.649	0.09935
6	6:32771560:C:T	32771560	T	ADD	1536	7.437	4.51	-1.402	16.28	1.649	0.09935
6	6:32772404:G:T	32772404	T	ADD	1536	7.437	4.51	-1.402	16.28	1.649	0.09935
6	6:32772669:G:A	32772669	A	ADD	1536	7.437	4.51	-1.402	16.28	1.649	0.09935
6	6:32772978:G:A	32772978	A	ADD	1536	7.437	4.51	-1.402	16.28	1.649	0.09935
6	6:132907886:G:C	132907886	C	ADD	1536	-10.11	6.129	-22.12	1.906	-1.649	0.09935
6	6:166655102:G:A	166655102	A	ADD	1536	-7.813	4.738	-17.1	1.473	-1.649	0.09935
11	11:94894061:T:C	94894061	C	ADD	1536	-9.415	5.709	-20.6	1.775	-1.649	0.09935
22	22:49786016:A:G	49786016	G	ADD	1536	-14.18	8.599	-31.03	2.674	-1.649	0.09935
2	2:611150:T:G	611150	G	ADD	1536	7.035	4.266	-1.327	15.4	1.649	0.09936
2	2:60339957:G:A	60339957	A	ADD	1536	7.959	4.827	-1.501	17.42	1.649	0.09936
7	7:8144678:A:G	8144678	G	ADD	1536	-11.44	6.936	-25.03	2.157	-1.649	0.09936
7	7:8144801:G:C	8144801	C	ADD	1536	-11.44	6.936	-25.03	2.157	-1.649	0.09936
8	8:120147143:C:T	120147143	T	ADD	1536	-14.78	8.966	-32.36	2.789	-1.649	0.09936
8	8:120154132:G:C	120154132	C	ADD	1536	-14.78	8.966	-32.36	2.789	-1.649	0.09936
14	14:78675596:G:A	78675596	A	ADD	1536	11.85	7.188	-2.235	25.94	1.649	0.09936
14	14:78675715:C:T	78675715	T	ADD	1536	11.85	7.188	-2.235	25.94	1.649	0.09936
16	16:7137484:A:C	7137484	C	ADD	1536	-8.813	5.345	-19.29	1.662	-1.649	0.09936
1	1:3144068:G:A	3144068	A	ADD	1536	9.486	5.753	-1.79	20.76	1.649	0.09937
1	1:166323962:C:G	166323962	G	ADD	1536	-11.23	6.812	-24.58	2.119	-1.649	0.09937
4	4:22408275:A:T	22408275	T	ADD	1536	7.731	4.689	-1.458	16.92	1.649	0.09937
7	7:93623458:A:G	93623458	G	ADD	1536	-6.917	4.195	-15.14	1.305	-1.649	0.09937
1	1:74902480:G:A	74902480	A	ADD	1536	14.5	8.796	-2.736	31.74	1.649	0.09938
4	4:122536376:A:G	122536376	G	ADD	1536	7.988	4.844	-1.507	17.48	1.649	0.09938
6	6:8420464:C:A	8420464	A	ADD	1536	7.382	4.477	-1.393	16.16	1.649	0.09938
8	8:129114232:G:A	129114232	A	ADD	1536	7.018	4.256	-1.324	15.36	1.649	0.09938
11	11:103498627:C:T	103498627	T	ADD	1536	11.95	7.247	-2.255	26.15	1.649	0.09938
16	16:78187054:A:G	78187054	A	ADD	1536	6.865	4.164	-1.295	15.03	1.649	0.09938
2	2:612500:A:G	612500	G	ADD	1536	7.067	4.286	-1.334	15.47	1.649	0.09939
2	2:612629:A:C	612629	C	ADD	1536	7.067	4.286	-1.334	15.47	1.649	0.09939
4	4:169419849:G:A	169419849	G	ADD	1536	7.095	4.303	-1.339	15.53	1.649	0.09939
6	6:121180274:A:G	121180274	G	ADD	1536	11.37	6.893	-2.145	24.88	1.649	0.09939
6	6:121180555:A:G	121180555	G	ADD	1536	11.37	6.893	-2.145	24.88	1.649	0.09939
6	6:121181978:C:T	121181978	T	ADD	1536	11.37	6.893	-2.145	24.88	1.649	0.09939
6	6:121181981:C:T	121181981	T	ADD	1536	11.37	6.893	-2.145	24.88	1.649	0.09939
6	6:121183891:A:G	121183891	G	ADD	1536	11.37	6.893	-2.145	24.88	1.649	0.09939
17	17:32686644:G:A	32686644	A	ADD	1536	9.923	6.018	-1.872	21.72	1.649	0.09939
17	17:32686961:T:A	32686961	A	ADD	1536	9.923	6.018	-1.872	21.72	1.649	0.09939
19	19:32820082:A:G	32820082	G	ADD	1536	7.159	4.342	-1.351	15.67	1.649	0.09939
1	1:25251424:G:A	25251424	A	ADD	1536	7.004	4.248	-1.322	15.33	1.649	0.0994
3	3:196817175:A:C	196817175	A	ADD	1536	-7.731	4.689	-16.92	1.459	-1.649	0.0994
3	3:196818853:A:G	196818853	A	ADD	1536	-7.731	4.689	-16.92	1.459	-1.649	0.0994
3	3:196830507:T:C	196830507	T	ADD	1536	-7.731	4.689	-16.92	1.459	-1.649	0.0994
3	3:196833295:C:G	196833295	C	ADD	1536	-7.731	4.689	-16.92	1.459	-1.649	0.0994
3	3:196839028:T:C	196839028	T	ADD	1536	-7.731	4.689	-16.92	1.459	-1.649	0.0994
3	3:196841574:C:A	196841574	C	ADD	1536	-7.731	4.689	-16.92	1.459	-1.649	0.0994
5	5:116419511:A:G	116419511	G	ADD	1536	9.37	5.683	-1.768	20.51	1.649	0.0994
5	5:116421713:G:A	116421713	A	ADD	1536	9.37	5.683	-1.768	20.51	1.649	0.0994
5	5:116422239:A:G	116422239	G	ADD	1536	9.37	5.683	-1.768	20.51	1.649	0.0994
5	5:116422524:G:A	116422524	A	ADD	1536	9.37	5.683	-1.768	20.51	1.649	0.0994
5	5:116422571:G:A	116422571	A	ADD	1536	9.37	5.683	-1.768	20.51	1.649	0.0994
5	5:116422592:T:G	116422592	G	ADD	1536	9.37	5.683	-1.768	20.51	1.649	0.0994
5	5:116422716:T:C	116422716	C	ADD	1536	9.37	5.683	-1.768	20.51	1.649	0.0994
5	5:116423125:G:T	116423125	T	ADD	1536	9.37	5.683	-1.768	20.51	1.649	0.0994
5	5:116423242:G:T	116423242	T	ADD	1536	9.37	5.683	-1.768	20.51	1.649	0.0994
5	5:116423249:C:A	116423249	A	ADD	1536	9.37	5.683	-1.768	20.51	1.649	0.0994
5	5:116423454:C:A	116423454	A	ADD	1536	9.37	5.683	-1.768	20.51	1.649	0.0994
5	5:116423538:T:C	116423538	C	ADD	1536	9.37	5.683	-1.768	20.51	1.649	0.0994
5	5:116423621:T:G	116423621	G	ADD	1536	9.37	5.683	-1.768	20.51	1.649	0.0994
5	5:116423772:G:A	116423772	A	ADD	1536	9.37	5.683	-1.768	20.51	1.649	0.0994
5	5:116423800:A:G	116423800	G	ADD	1536	9.37	5.683	-1.768	20.51	1.649	0.0994
5	5:116424499:A:G	116424499	G	ADD	1536	9.37	5.683	-1.768	20.51	1.649	0.0994
5	5:116424545:T:C	116424545	C	ADD	1536	9.37	5.683	-1.768	20.51	1.649	0.0994
5	5:116425762:A:C	116425762	C	ADD	1536	9.37	5.683	-1.768	20.51	1.649	0.0994
5	5:116426039:T:G	116426039	G	ADD	1536	9.37	5.683	-1.768	20.51	1.649	0.0994
5	5:116426410:A:G	116426410	G	ADD	1536	9.37	5.683	-1.768	20.51	1.649	0.0994
5	5:116426646:T:C	116426646	C	ADD	1536	9.37	5.683	-1.768	20.51	1.649	0.0994
5	5:116427833:A:C	116427833	C	ADD	1536	9.37	5.683	-1.768	20.51	1.649	0.0994
8	8:13813322:C:G	13813322	G	ADD	1536	10.9	6.614	-2.058	23.87	1.649	0.0994
8	8:13814668:T:A	13814668	A	ADD	1536	10.9	6.614	-2.058	23.87	1.649	0.0994
8	8:13815865:A:T	13815865	T	ADD	1536	10.9	6.614	-2.058	23.87	1.649	0.0994
8	8:13815900:T:C	13815900	C	ADD	1536	10.9	6.614	-2.058	23.87	1.649	0.0994
8	8:114958872:A:G	114958872	G	ADD	1536	15.32	9.293	-2.892	33.54	1.649	0.0994
9	9:96383029:T:C	96383029	C	ADD	1536	-15.04	9.125	-32.93	2.839	-1.649	0.0994
14	14:62023526:C:T	62023526	T	ADD	1536	13.86	8.406	-2.616	30.33	1.649	0.0994
17	17:75581737:T:C	75581737	C	ADD	1536	7.108	4.311	-1.341	15.56	1.649	0.0994
5	5:124829113:C:T	124829113	T	ADD	1536	-7.268	4.408	-15.91	1.372	-1.649	0.09941
6	6:22504772:C:T	22504772	T	ADD	1536	12.02	7.288	-2.269	26.3	1.649	0.09942
12	12:47285660:G:T	47285660	T	ADD	1536	8.761	5.314	-1.654	19.18	1.649	0.09942
13	13:35846179:G:C	35846179	C	ADD	1536	9.751	5.915	-1.841	21.34	1.649	0.09942
22	22:47138659:A:G	47138659	G	ADD	1536	-7	4.246	-15.32	1.322	-1.649	0.09942
5	5:78501909:A:G	78501909	G	ADD	1536	-16.27	9.87	-35.62	3.073	-1.649	0.09943
5	5:78502454:T:G	78502454	G	ADD	1536	-16.27	9.87	-35.62	3.073	-1.649	0.09943
5	5:78507494:G:C	78507494	C	ADD	1536	-16.27	9.87	-35.62	3.073	-1.649	0.09943
5	5:78518414:A:G	78518414	G	ADD	1536	-16.27	9.87	-35.62	3.073	-1.649	0.09943
5	5:78522517:C:T	78522517	T	ADD	1536	-16.27	9.87	-35.62	3.073	-1.649	0.09943
5	5:78522559:G:A	78522559	A	ADD	1536	-16.27	9.87	-35.62	3.073	-1.649	0.09943
5	5:78523689:C:G	78523689	G	ADD	1536	-16.27	9.87	-35.62	3.073	-1.649	0.09943
5	5:78528253:C:A	78528253	A	ADD	1536	-16.27	9.87	-35.62	3.073	-1.649	0.09943
8	8:3362851:G:A	3362851	G	ADD	1536	13.44	8.151	-2.538	29.41	1.649	0.09943
8	8:18523024:C:T	18523024	T	ADD	1536	-15.43	9.361	-33.78	2.914	-1.649	0.09943
11	11:116047465:C:A	116047465	A	ADD	1536	-15.1	9.16	-33.06	2.852	-1.649	0.09943
12	12:56480583:G:A	56480583	G	ADD	1536	-8.466	5.135	-18.53	1.599	-1.649	0.09943
15	15:40034412:T:C	40034412	C	ADD	1536	6.94	4.21	-1.311	15.19	1.649	0.09943
5	5:110954601:G:C	110954601	C	ADD	1536	-11.29	6.849	-24.71	2.133	-1.649	0.09944
5	5:110956172:A:T	110956172	T	ADD	1536	-11.29	6.849	-24.71	2.133	-1.649	0.09944
11	11:117034729:T:C	117034729	C	ADD	1536	-7.319	4.44	-16.02	1.383	-1.649	0.09944
6	6:70980856:A:G	70980856	G	ADD	1536	9.545	5.79	-1.803	20.89	1.649	0.09945
22	22:17623216:G:A	17623216	A	ADD	1536	9.573	5.807	-1.809	20.96	1.649	0.09945
3	3:183631541:G:A	183631541	A	ADD	1536	7.911	4.799	-1.495	17.32	1.648	0.09946
2	2:234922841:A:T	234922841	T	ADD	1536	13.07	7.928	-2.47	28.61	1.648	0.09947
2	2:234923560:G:A	234923560	A	ADD	1536	13.07	7.928	-2.47	28.61	1.648	0.09947
2	2:234924941:T:C	234924941	C	ADD	1536	13.07	7.928	-2.47	28.61	1.648	0.09947
6	6:32575735:A:G	32575735	G	ADD	1536	13.53	8.206	-2.557	29.61	1.648	0.09947
9	9:14070990:A:C	14070990	C	ADD	1536	7.28	4.416	-1.376	15.94	1.648	0.09947
10	10:134827994:T:G	134827994	G	ADD	1536	15.57	9.443	-2.942	34.08	1.648	0.09947
2	2:231850232:G:A	231850232	A	ADD	1536	7.367	4.469	-1.393	16.13	1.648	0.09948
5	5:131717423:G:A	131717423	A	ADD	1536	12.09	7.336	-2.286	26.47	1.648	0.09949
5	5:131719696:C:G	131719696	G	ADD	1536	12.09	7.336	-2.286	26.47	1.648	0.09949
7	7:31467931:A:G	31467931	A	ADD	1536	-6.923	4.2	-15.16	1.309	-1.648	0.09949
17	17:15138288:G:C	15138288	C	ADD	1536	9.041	5.485	-1.709	19.79	1.648	0.09949
5	5:96378579:G:A	96378579	A	ADD	1536	-14.54	8.82	-31.83	2.749	-1.648	0.0995
5	5:96380519:G:A	96380519	A	ADD	1536	-14.54	8.82	-31.83	2.749	-1.648	0.0995
6	6:167262427:T:A	167262427	A	ADD	1536	7.241	4.393	-1.369	15.85	1.648	0.0995
7	7:48284602:C:T	48284602	T	ADD	1536	8.815	5.348	-1.667	19.3	1.648	0.0995
7	7:107995087:C:A	107995087	A	ADD	1536	11.39	6.912	-2.154	24.94	1.648	0.0995
7	7:107996296:C:T	107996296	T	ADD	1536	11.39	6.912	-2.154	24.94	1.648	0.0995
7	7:107996505:G:C	107996505	C	ADD	1536	11.39	6.912	-2.154	24.94	1.648	0.0995
7	7:107997022:C:T	107997022	T	ADD	1536	11.39	6.912	-2.154	24.94	1.648	0.0995
7	7:107997178:G:C	107997178	C	ADD	1536	11.39	6.912	-2.154	24.94	1.648	0.0995
7	7:107997298:T:C	107997298	C	ADD	1536	11.39	6.912	-2.154	24.94	1.648	0.0995
9	9:73915763:A:G	73915763	G	ADD	1536	-9.481	5.752	-20.75	1.793	-1.648	0.0995
11	11:13104979:T:A	13104979	A	ADD	1536	6.82	4.137	-1.289	14.93	1.648	0.0995
11	11:13105484:T:C	13105484	C	ADD	1536	6.82	4.137	-1.289	14.93	1.648	0.0995
13	13:104317161:T:A	104317161	A	ADD	1536	12.98	7.874	-2.454	28.41	1.648	0.0995
13	13:104319516:G:A	104319516	A	ADD	1536	12.98	7.874	-2.454	28.41	1.648	0.0995
13	13:104323362:T:A	104323362	A	ADD	1536	12.98	7.874	-2.454	28.41	1.648	0.0995
13	13:104324715:T:C	104324715	C	ADD	1536	12.98	7.874	-2.454	28.41	1.648	0.0995
7	7:66530404:G:A	66530404	A	ADD	1536	-13.97	8.474	-30.58	2.641	-1.648	0.09951
5	5:3709894:C:G	3709894	G	ADD	1536	9.226	5.597	-1.745	20.2	1.648	0.09952
6	6:101679914:C:T	101679914	T	ADD	1536	-7.273	4.413	-15.92	1.376	-1.648	0.09952
8	8:114908604:T:C	114908604	C	ADD	1536	7.141	4.333	-1.351	15.63	1.648	0.09952
12	12:31921440:G:A	31921440	A	ADD	1536	-7.15	4.338	-15.65	1.352	-1.648	0.09952
13	13:55240731:C:T	55240731	T	ADD	1536	-15.77	9.571	-34.53	2.984	-1.648	0.09952
15	15:102096672:G:A	102096672	A	ADD	1536	12.72	7.719	-2.407	27.85	1.648	0.09952
21	21:43281547:G:A	43281547	A	ADD	1536	-13.94	8.461	-30.53	2.638	-1.648	0.09952
5	5:41267725:C:T	41267725	T	ADD	1536	7.503	4.552	-1.419	16.43	1.648	0.09953
5	5:169965086:C:T	169965086	T	ADD	1536	10.44	6.333	-1.975	22.85	1.648	0.09953
5	5:169968133:A:C	169968133	C	ADD	1536	10.44	6.333	-1.975	22.85	1.648	0.09953
5	5:169968223:C:A	169968223	A	ADD	1536	10.44	6.333	-1.975	22.85	1.648	0.09953
22	22:29449477:A:G	29449477	G	ADD	1536	6.861	4.163	-1.298	15.02	1.648	0.09953
3	3:34607814:G:A	34607814	A	ADD	1536	9.356	5.677	-1.771	20.48	1.648	0.09954
4	4:147795420:A:T	147795420	T	ADD	1536	-10.56	6.409	-23.12	1.999	-1.648	0.09954
7	7:18431784:A:G	18431784	G	ADD	1536	-9.109	5.527	-19.94	1.724	-1.648	0.09954
17	17:72401723:A:G	72401723	G	ADD	1536	13.16	7.984	-2.49	28.81	1.648	0.09954
17	17:72401992:C:T	72401992	T	ADD	1536	13.16	7.984	-2.49	28.81	1.648	0.09954
1	1:92138166:G:A	92138166	G	ADD	1536	-6.968	4.228	-15.26	1.319	-1.648	0.09955
1	1:147239474:G:A	147239474	A	ADD	1536	-8.17	4.957	-17.89	1.546	-1.648	0.09955
4	4:82177462:T:C	82177462	C	ADD	1536	6.797	4.124	-1.286	14.88	1.648	0.09955
4	4:166299760:T:C	166299760	C	ADD	1536	7.018	4.258	-1.328	15.36	1.648	0.09955
6	6:119705221:T:C	119705221	C	ADD	1536	7.453	4.522	-1.411	16.32	1.648	0.09955
6	6:119707629:C:T	119707629	T	ADD	1536	7.453	4.522	-1.411	16.32	1.648	0.09955
14	14:79832753:C:T	79832753	T	ADD	1536	-7.082	4.297	-15.51	1.34	-1.648	0.09955
19	19:56703836:G:T	56703836	T	ADD	1536	7.624	4.626	-1.443	16.69	1.648	0.09955
1	1:198128234:A:G	198128234	G	ADD	1536	7.787	4.725	-1.474	17.05	1.648	0.09956
7	7:128773770:G:A	128773770	A	ADD	1536	9.003	5.463	-1.704	19.71	1.648	0.09956
13	13:109964212:G:A	109964212	A	ADD	1536	-8.836	5.362	-19.35	1.673	-1.648	0.09956
13	13:109964253:C:T	109964253	T	ADD	1536	-8.836	5.362	-19.35	1.673	-1.648	0.09956
13	13:109964263:C:G	109964263	G	ADD	1536	-8.836	5.362	-19.35	1.673	-1.648	0.09956
13	13:109967093:C:T	109967093	T	ADD	1536	-8.836	5.362	-19.35	1.673	-1.648	0.09956
13	13:109967585:C:A	109967585	A	ADD	1536	-8.836	5.362	-19.35	1.673	-1.648	0.09956
18	18:22622475:C:T	22622475	T	ADD	1536	9.857	5.981	-1.866	21.58	1.648	0.09956
18	18:22625352:G:A	22625352	A	ADD	1536	9.857	5.981	-1.866	21.58	1.648	0.09956
18	18:22625846:C:T	22625846	T	ADD	1536	9.857	5.981	-1.866	21.58	1.648	0.09956
18	18:22626147:T:G	22626147	G	ADD	1536	9.857	5.981	-1.866	21.58	1.648	0.09956
1	1:61831938:A:G	61831938	G	ADD	1536	-9.654	5.858	-21.14	1.828	-1.648	0.09957
2	2:240184668:G:A	240184668	A	ADD	1536	12.03	7.299	-2.278	26.33	1.648	0.09957
2	2:241463453:C:A	241463453	A	ADD	1536	-11.07	6.717	-24.23	2.096	-1.648	0.09957
3	3:157065926:G:C	157065926	C	ADD	1536	-6.924	4.202	-15.16	1.311	-1.648	0.09957
8	8:113201293:C:G	113201293	C	ADD	1536	8.244	5.002	-1.561	18.05	1.648	0.09957
8	8:113202719:A:G	113202719	A	ADD	1536	8.244	5.002	-1.561	18.05	1.648	0.09957
8	8:113203734:G:A	113203734	G	ADD	1536	8.244	5.002	-1.561	18.05	1.648	0.09957
8	8:113204046:G:T	113204046	G	ADD	1536	8.244	5.002	-1.561	18.05	1.648	0.09957
8	8:113205364:T:G	113205364	T	ADD	1536	8.244	5.002	-1.561	18.05	1.648	0.09957
8	8:113205546:C:T	113205546	C	ADD	1536	8.244	5.002	-1.561	18.05	1.648	0.09957
8	8:113205644:A:T	113205644	A	ADD	1536	8.244	5.002	-1.561	18.05	1.648	0.09957
8	8:113205709:C:T	113205709	C	ADD	1536	8.244	5.002	-1.561	18.05	1.648	0.09957
8	8:113205771:T:C	113205771	T	ADD	1536	8.244	5.002	-1.561	18.05	1.648	0.09957
8	8:113206896:G:A	113206896	G	ADD	1536	8.244	5.002	-1.561	18.05	1.648	0.09957
8	8:113208093:G:A	113208093	G	ADD	1536	8.244	5.002	-1.561	18.05	1.648	0.09957
8	8:113208585:C:T	113208585	C	ADD	1536	8.244	5.002	-1.561	18.05	1.648	0.09957
10	10:44558945:G:A	44558945	A	ADD	1536	-8.021	4.867	-17.56	1.519	-1.648	0.09957
10	10:44559393:T:C	44559393	C	ADD	1536	-8.021	4.867	-17.56	1.519	-1.648	0.09957
10	10:44562645:C:T	44562645	T	ADD	1536	-8.021	4.867	-17.56	1.519	-1.648	0.09957
10	10:44563530:A:G	44563530	G	ADD	1536	-8.021	4.867	-17.56	1.519	-1.648	0.09957
2	2:115903625:C:T	115903625	T	ADD	1536	-7.686	4.664	-16.83	1.456	-1.648	0.09958
4	4:177466128:T:C	177466128	T	ADD	1536	-7.689	4.666	-16.83	1.456	-1.648	0.09958
8	8:15706522:C:T	15706522	C	ADD	1536	6.932	4.207	-1.313	15.18	1.648	0.09958
17	17:66835269:C:T	66835269	T	ADD	1536	15.07	9.146	-2.854	33	1.648	0.09958
17	17:66835443:C:T	66835443	T	ADD	1536	15.07	9.146	-2.854	33	1.648	0.09958
17	17:66835486:G:A	66835486	A	ADD	1536	15.07	9.146	-2.854	33	1.648	0.09958
18	18:12818922:G:A	12818922	A	ADD	1536	-9.947	6.036	-21.78	1.884	-1.648	0.09958
2	2:35960293:A:C	35960293	C	ADD	1536	-9.587	5.818	-20.99	1.816	-1.648	0.09959
5	5:140397639:A:G	140397639	G	ADD	1536	14.22	8.629	-2.693	31.13	1.648	0.09959
10	10:78524136:G:A	78524136	A	ADD	1536	-7.184	4.36	-15.73	1.361	-1.648	0.09959
17	17:1922235:G:A	1922235	A	ADD	1536	8.099	4.915	-1.534	17.73	1.648	0.09959
1	1:53037410:A:G	53037410	G	ADD	1536	8.128	4.933	-1.54	17.8	1.648	0.0996
1	1:53037658:G:A	53037658	A	ADD	1536	8.128	4.933	-1.54	17.8	1.648	0.0996
6	6:152359171:G:A	152359171	A	ADD	1536	7.151	4.34	-1.355	15.66	1.648	0.0996
6	6:152359331:G:A	152359331	A	ADD	1536	7.151	4.34	-1.355	15.66	1.648	0.0996
19	19:40684125:T:C	40684125	C	ADD	1536	-7.256	4.403	-15.89	1.375	-1.648	0.0996
11	11:24407764:A:G	24407764	G	ADD	1536	11.98	7.269	-2.269	26.22	1.648	0.09961
14	14:99287994:A:C	99287994	C	ADD	1536	-8.98	5.45	-19.66	1.701	-1.648	0.09961
14	14:99289412:G:C	99289412	C	ADD	1536	-8.98	5.45	-19.66	1.701	-1.648	0.09961
14	14:99289427:G:T	99289427	T	ADD	1536	-8.98	5.45	-19.66	1.701	-1.648	0.09961
2	2:134598413:G:A	134598413	A	ADD	1536	7.256	4.404	-1.375	15.89	1.648	0.09962
4	4:97659206:T:G	97659206	T	ADD	1536	7.43	4.509	-1.408	16.27	1.648	0.09962
13	13:83391555:G:A	83391555	A	ADD	1536	-8.004	4.858	-17.52	1.517	-1.648	0.09962
13	13:93803865:A:G	93803865	G	ADD	1536	13.17	7.992	-2.495	28.83	1.648	0.09962
13	13:93806291:A:G	93806291	G	ADD	1536	13.17	7.992	-2.495	28.83	1.648	0.09962
14	14:76623720:G:A	76623720	A	ADD	1536	9.945	6.036	-1.885	21.78	1.648	0.09962
14	14:76625910:A:G	76625910	G	ADD	1536	9.945	6.036	-1.885	21.78	1.648	0.09962
1	1:53926803:C:G	53926803	G	ADD	1536	-7.446	4.519	-16.3	1.411	-1.648	0.09963
2	2:130043864:T:A	130043864	A	ADD	1536	7.177	4.356	-1.361	15.72	1.648	0.09963
2	2:130046679:G:C	130046679	C	ADD	1536	7.177	4.356	-1.361	15.72	1.648	0.09963
3	3:28973667:T:C	28973667	C	ADD	1536	-8.3	5.038	-18.17	1.573	-1.648	0.09963
12	12:104331157:C:T	104331157	T	ADD	1536	7.57	4.594	-1.435	16.57	1.648	0.09963
21	21:40408930:C:A	40408930	A	ADD	1536	-10.57	6.414	-23.14	2.003	-1.648	0.09963
6	6:73965450:T:C	73965450	C	ADD	1536	-7.318	4.442	-16.02	1.387	-1.648	0.09964
7	7:8103283:C:G	8103283	G	ADD	1536	7.78	4.722	-1.475	17.04	1.648	0.09964
12	12:130519810:A:G	130519810	A	ADD	1536	-6.953	4.22	-15.22	1.318	-1.648	0.09964
12	12:130519858:T:C	130519858	T	ADD	1536	-6.953	4.22	-15.22	1.318	-1.648	0.09964
12	12:130519883:T:C	130519883	T	ADD	1536	-6.953	4.22	-15.22	1.318	-1.648	0.09964
12	12:130520029:A:G	130520029	A	ADD	1536	-6.953	4.22	-15.22	1.318	-1.648	0.09964
16	16:6957137:C:G	6957137	G	ADD	1536	-7.656	4.647	-16.76	1.452	-1.648	0.09964
2	2:148133284:C:T	148133284	T	ADD	1536	-8.651	5.251	-18.94	1.64	-1.648	0.09965
5	5:73034048:G:A	73034048	A	ADD	1536	10.34	6.276	-1.96	22.64	1.648	0.09965
6	6:33107461:G:A	33107461	A	ADD	1536	7.718	4.685	-1.463	16.9	1.648	0.09965
3	3:21987142:G:A	21987142	A	ADD	1536	-15.12	9.176	-33.1	2.867	-1.648	0.09966
6	6:15270364:C:T	15270364	T	ADD	1536	9.641	5.852	-1.829	21.11	1.647	0.09967
9	9:111060963:G:C	111060963	G	ADD	1536	7.019	4.26	-1.331	15.37	1.647	0.09967
1	1:92235914:T:A	92235914	A	ADD	1536	13.04	7.914	-2.474	28.55	1.647	0.09968
1	1:92236048:A:G	92236048	G	ADD	1536	13.04	7.914	-2.474	28.55	1.647	0.09968
1	1:92237000:G:A	92237000	A	ADD	1536	13.04	7.914	-2.474	28.55	1.647	0.09968
1	1:92237037:G:A	92237037	A	ADD	1536	13.04	7.914	-2.474	28.55	1.647	0.09968
1	1:92237120:G:A	92237120	A	ADD	1536	13.04	7.914	-2.474	28.55	1.647	0.09968
1	1:182613493:G:C	182613493	C	ADD	1536	-9.584	5.818	-20.99	1.818	-1.647	0.09968
1	1:182613666:G:A	182613666	A	ADD	1536	-9.584	5.818	-20.99	1.818	-1.647	0.09968
1	1:182613768:T:G	182613768	G	ADD	1536	-9.584	5.818	-20.99	1.818	-1.647	0.09968
1	1:182615444:C:T	182615444	T	ADD	1536	-9.584	5.818	-20.99	1.818	-1.647	0.09968
1	1:182616136:G:T	182616136	T	ADD	1536	-9.584	5.818	-20.99	1.818	-1.647	0.09968
1	1:182616414:C:T	182616414	T	ADD	1536	-9.584	5.818	-20.99	1.818	-1.647	0.09968
1	1:182616825:A:G	182616825	G	ADD	1536	-9.584	5.818	-20.99	1.818	-1.647	0.09968
1	1:182617795:G:A	182617795	A	ADD	1536	-9.584	5.818	-20.99	1.818	-1.647	0.09968
1	1:182618057:A:G	182618057	G	ADD	1536	-9.584	5.818	-20.99	1.818	-1.647	0.09968
1	1:182618260:A:G	182618260	G	ADD	1536	-9.584	5.818	-20.99	1.818	-1.647	0.09968
1	1:182618559:T:G	182618559	G	ADD	1536	-9.584	5.818	-20.99	1.818	-1.647	0.09968
1	1:182618981:C:T	182618981	T	ADD	1536	-9.584	5.818	-20.99	1.818	-1.647	0.09968
1	1:182619166:C:T	182619166	T	ADD	1536	-9.584	5.818	-20.99	1.818	-1.647	0.09968
1	1:182619172:A:G	182619172	G	ADD	1536	-9.584	5.818	-20.99	1.818	-1.647	0.09968
1	1:182619547:A:G	182619547	G	ADD	1536	-9.584	5.818	-20.99	1.818	-1.647	0.09968
1	1:182620854:C:T	182620854	T	ADD	1536	-9.584	5.818	-20.99	1.818	-1.647	0.09968
1	1:182622804:G:A	182622804	A	ADD	1536	-9.584	5.818	-20.99	1.818	-1.647	0.09968
1	1:182623925:G:A	182623925	A	ADD	1536	-9.584	5.818	-20.99	1.818	-1.647	0.09968
1	1:182624425:T:C	182624425	C	ADD	1536	-9.584	5.818	-20.99	1.818	-1.647	0.09968
4	4:72655916:T:G	72655916	G	ADD	1536	10.14	6.156	-1.924	22.21	1.647	0.09968
4	4:72663118:C:T	72663118	T	ADD	1536	10.14	6.156	-1.924	22.21	1.647	0.09968
5	5:178410993:T:C	178410993	C	ADD	1536	-9.804	5.951	-21.47	1.86	-1.647	0.09968
12	12:125177719:A:C	125177719	C	ADD	1536	6.925	4.204	-1.314	15.16	1.647	0.09968
12	12:125177986:C:T	125177986	T	ADD	1536	6.925	4.204	-1.314	15.16	1.647	0.09968
12	12:73525625:C:A	73525625	A	ADD	1536	10.53	6.393	-1.998	23.06	1.647	0.09969
12	12:96634579:G:A	96634579	G	ADD	1536	7.007	4.254	-1.33	15.34	1.647	0.09969
13	13:69758424:T:C	69758424	C	ADD	1536	9.802	5.95	-1.86	21.46	1.647	0.09969
13	13:69761232:A:G	69761232	G	ADD	1536	9.802	5.95	-1.86	21.46	1.647	0.09969
13	13:69762386:G:C	69762386	C	ADD	1536	9.802	5.95	-1.86	21.46	1.647	0.09969
13	13:69762895:C:T	69762895	T	ADD	1536	9.802	5.95	-1.86	21.46	1.647	0.09969
13	13:69764148:T:G	69764148	G	ADD	1536	9.802	5.95	-1.86	21.46	1.647	0.09969
13	13:69764701:T:A	69764701	A	ADD	1536	9.802	5.95	-1.86	21.46	1.647	0.09969
13	13:69764833:A:T	69764833	T	ADD	1536	9.802	5.95	-1.86	21.46	1.647	0.09969
13	13:69766019:A:T	69766019	T	ADD	1536	9.802	5.95	-1.86	21.46	1.647	0.09969
13	13:69766079:A:C	69766079	C	ADD	1536	9.802	5.95	-1.86	21.46	1.647	0.09969
13	13:69766329:T:G	69766329	G	ADD	1536	9.802	5.95	-1.86	21.46	1.647	0.09969
13	13:69766390:C:A	69766390	A	ADD	1536	9.802	5.95	-1.86	21.46	1.647	0.09969
4	4:82178937:T:G	82178937	G	ADD	1536	9.124	5.538	-1.732	19.98	1.647	0.0997
4	4:82180533:T:C	82180533	C	ADD	1536	9.124	5.538	-1.732	19.98	1.647	0.0997
4	4:82180960:C:T	82180960	T	ADD	1536	9.124	5.538	-1.732	19.98	1.647	0.0997
4	4:82181810:C:T	82181810	T	ADD	1536	9.124	5.538	-1.732	19.98	1.647	0.0997
4	4:82184234:A:G	82184234	G	ADD	1536	9.124	5.538	-1.732	19.98	1.647	0.0997
4	4:82187030:T:C	82187030	C	ADD	1536	9.124	5.538	-1.732	19.98	1.647	0.0997
4	4:82187772:T:G	82187772	G	ADD	1536	9.124	5.538	-1.732	19.98	1.647	0.0997
4	4:82188005:G:A	82188005	A	ADD	1536	9.124	5.538	-1.732	19.98	1.647	0.0997
8	8:2960289:G:A	2960289	A	ADD	1536	-9.564	5.806	-20.94	1.815	-1.647	0.0997
11	11:20327129:A:G	20327129	G	ADD	1536	-8.981	5.452	-19.67	1.704	-1.647	0.0997
11	11:123298088:G:A	123298088	G	ADD	1536	-8.346	5.067	-18.28	1.584	-1.647	0.0997
5	5:18567589:C:T	18567589	T	ADD	1536	6.951	4.22	-1.319	15.22	1.647	0.09971
5	5:73040075:T:G	73040075	G	ADD	1536	10.96	6.653	-2.08	24	1.647	0.09971
6	6:33107316:C:T	33107316	T	ADD	1536	7.729	4.692	-1.467	16.93	1.647	0.09971
6	6:33107955:T:G	33107955	G	ADD	1536	7.729	4.692	-1.467	16.93	1.647	0.09971
6	6:33108015:G:A	33108015	A	ADD	1536	7.729	4.692	-1.467	16.93	1.647	0.09971
6	6:142927252:A:G	142927252	G	ADD	1536	8.837	5.365	-1.678	19.35	1.647	0.09971
6	6:151472937:A:G	151472937	G	ADD	1536	-6.936	4.21	-15.19	1.317	-1.647	0.09971
16	16:7316320:G:A	7316320	A	ADD	1536	9.538	5.79	-1.811	20.89	1.647	0.09971
16	16:7316490:A:T	7316490	T	ADD	1536	9.538	5.79	-1.811	20.89	1.647	0.09971
16	16:7316529:A:G	7316529	G	ADD	1536	9.538	5.79	-1.811	20.89	1.647	0.09971
1	1:65715257:C:G	65715257	G	ADD	1536	8.819	5.354	-1.674	19.31	1.647	0.09972
1	1:65715824:T:C	65715824	C	ADD	1536	8.819	5.354	-1.674	19.31	1.647	0.09972
1	1:110794455:T:C	110794455	C	ADD	1536	7.166	4.35	-1.361	15.69	1.647	0.09972
9	9:33421420:G:A	33421420	A	ADD	1536	7.329	4.449	-1.391	16.05	1.647	0.09972
9	9:33421690:G:A	33421690	A	ADD	1536	7.329	4.449	-1.391	16.05	1.647	0.09972
10	10:132608237:A:G	132608237	G	ADD	1536	9.793	5.945	-1.859	21.45	1.647	0.09972
2	2:5878802:C:T	5878802	T	ADD	1536	-7.543	4.58	-16.52	1.433	-1.647	0.09973
2	2:5879245:A:G	5879245	G	ADD	1536	-7.543	4.58	-16.52	1.433	-1.647	0.09973
2	2:23171634:T:C	23171634	C	ADD	1536	9.67	5.871	-1.836	21.18	1.647	0.09973
3	3:2619065:A:G	2619065	A	ADD	1536	7.77	4.717	-1.476	17.02	1.647	0.09973
5	5:78529966:A:G	78529966	G	ADD	1536	-16.22	9.847	-35.52	3.08	-1.647	0.09973
5	5:109475723:G:A	109475723	G	ADD	1536	7.458	4.528	-1.416	16.33	1.647	0.09973
9	9:133052119:A:G	133052119	G	ADD	1536	10.42	6.324	-1.978	22.81	1.647	0.09973
11	11:126207678:G:A	126207678	A	ADD	1536	-11.15	6.771	-24.42	2.118	-1.647	0.09973
4	4:23565305:C:G	23565305	G	ADD	1536	10.59	6.432	-2.012	23.2	1.647	0.09974
4	4:23565387:T:G	23565387	G	ADD	1536	10.59	6.432	-2.012	23.2	1.647	0.09974
4	4:23565839:C:T	23565839	T	ADD	1536	10.59	6.432	-2.012	23.2	1.647	0.09974
4	4:23572850:A:T	23572850	T	ADD	1536	10.59	6.432	-2.012	23.2	1.647	0.09974
4	4:23573553:A:G	23573553	G	ADD	1536	10.59	6.432	-2.012	23.2	1.647	0.09974
4	4:23574035:C:T	23574035	T	ADD	1536	10.59	6.432	-2.012	23.2	1.647	0.09974
4	4:79253102:A:G	79253102	A	ADD	1536	7.135	4.332	-1.355	15.62	1.647	0.09974
4	4:79254086:C:G	79254086	C	ADD	1536	7.135	4.332	-1.355	15.62	1.647	0.09974
4	4:80751736:C:T	80751736	T	ADD	1536	-7.601	4.615	-16.65	1.444	-1.647	0.09974
4	4:80755651:A:G	80755651	G	ADD	1536	-7.601	4.615	-16.65	1.444	-1.647	0.09974
4	4:80758008:T:G	80758008	G	ADD	1536	-7.601	4.615	-16.65	1.444	-1.647	0.09974
5	5:164830457:G:A	164830457	A	ADD	1536	7.244	4.398	-1.376	15.86	1.647	0.09974
12	12:86721422:T:C	86721422	C	ADD	1536	7.155	4.344	-1.359	15.67	1.647	0.09974
12	12:86743596:C:T	86743596	T	ADD	1536	7.155	4.344	-1.359	15.67	1.647	0.09974
3	3:24951744:A:G	24951744	G	ADD	1536	9.845	5.977	-1.87	21.56	1.647	0.09975
3	3:169148420:A:G	169148420	G	ADD	1536	7.931	4.816	-1.507	17.37	1.647	0.09976
8	8:80647177:G:A	80647177	A	ADD	1536	-9.918	6.022	-21.72	1.884	-1.647	0.09976
4	4:148012064:C:T	148012064	T	ADD	1536	7.371	4.475	-1.401	16.14	1.647	0.09977
6	6:53882737:G:T	53882737	T	ADD	1536	-8.605	5.225	-18.85	1.635	-1.647	0.09977
7	7:76036493:G:A	76036493	A	ADD	1536	-6.947	4.218	-15.21	1.32	-1.647	0.09977
7	7:76036569:G:A	76036569	A	ADD	1536	-6.947	4.218	-15.21	1.32	-1.647	0.09977
7	7:76036751:C:T	76036751	T	ADD	1536	-6.947	4.218	-15.21	1.32	-1.647	0.09977
7	7:76037122:T:C	76037122	C	ADD	1536	-6.947	4.218	-15.21	1.32	-1.647	0.09977
7	7:76037190:C:G	76037190	G	ADD	1536	-6.947	4.218	-15.21	1.32	-1.647	0.09977
8	8:80731666:T:C	80731666	C	ADD	1536	7.044	4.277	-1.339	15.43	1.647	0.09977
1	1:12188028:C:A	12188028	A	ADD	1536	-7.251	4.403	-15.88	1.378	-1.647	0.09978
2	2:69160053:G:C	69160053	G	ADD	1536	-8.703	5.284	-19.06	1.654	-1.647	0.09979
2	2:106339425:G:A	106339425	A	ADD	1536	-7.338	4.456	-16.07	1.395	-1.647	0.09979
3	3:174659289:A:G	174659289	A	ADD	1536	7.002	4.252	-1.331	15.34	1.647	0.09979
5	5:107123947:A:G	107123947	G	ADD	1536	6.936	4.211	-1.319	15.19	1.647	0.09979
5	5:127042278:G:A	127042278	G	ADD	1536	7.012	4.258	-1.333	15.36	1.647	0.09979
18	18:43622993:T:C	43622993	C	ADD	1536	-7.324	4.447	-16.04	1.392	-1.647	0.09979
6	6:28199764:A:G	28199764	G	ADD	1536	8.112	4.926	-1.542	17.77	1.647	0.0998
6	6:28205502:A:T	28205502	T	ADD	1536	8.112	4.926	-1.542	17.77	1.647	0.0998
3	3:101656208:T:C	101656208	C	ADD	1536	12.39	7.522	-2.356	27.13	1.647	0.09981
3	3:101661383:G:A	101661383	A	ADD	1536	12.39	7.522	-2.356	27.13	1.647	0.09981
19	19:50740590:T:G	50740590	G	ADD	1536	9.939	6.036	-1.89	21.77	1.647	0.09981
6	6:167190580:G:A	167190580	A	ADD	1536	7.037	4.273	-1.339	15.41	1.647	0.09982
6	6:167190585:G:A	167190585	A	ADD	1536	7.037	4.273	-1.339	15.41	1.647	0.09982
7	7:35533806:T:C	35533806	T	ADD	1536	-7.552	4.586	-16.54	1.437	-1.647	0.09982
7	7:57217249:A:G	57217249	A	ADD	1536	9.639	5.854	-1.833	21.11	1.647	0.09982
8	8:15706720:T:C	15706720	T	ADD	1536	6.926	4.206	-1.317	15.17	1.647	0.09982
8	8:17700038:T:C	17700038	C	ADD	1536	12.51	7.597	-2.379	27.4	1.647	0.09982
10	10:127788934:A:C	127788934	C	ADD	1536	9.109	5.532	-1.733	19.95	1.647	0.09982
15	15:79974022:G:T	79974022	T	ADD	1536	-7.529	4.572	-16.49	1.432	-1.647	0.09982
2	2:49984263:G:A	49984263	G	ADD	1536	-7.046	4.279	-15.43	1.341	-1.647	0.09983
2	2:49984412:G:A	49984412	G	ADD	1536	-7.046	4.279	-15.43	1.341	-1.647	0.09983
2	2:49984486:C:T	49984486	C	ADD	1536	-7.046	4.279	-15.43	1.341	-1.647	0.09983
6	6:8223599:A:G	8223599	G	ADD	1536	-7.191	4.367	-15.75	1.368	-1.647	0.09983
6	6:8225111:G:C	8225111	C	ADD	1536	-7.191	4.367	-15.75	1.368	-1.647	0.09983
6	6:8226596:G:A	8226596	A	ADD	1536	-7.191	4.367	-15.75	1.368	-1.647	0.09983
6	6:8226795:G:A	8226795	A	ADD	1536	-7.191	4.367	-15.75	1.368	-1.647	0.09983
6	6:8226997:A:G	8226997	G	ADD	1536	-7.191	4.367	-15.75	1.368	-1.647	0.09983
6	6:8227374:A:G	8227374	G	ADD	1536	-7.191	4.367	-15.75	1.368	-1.647	0.09983
6	6:8227660:A:G	8227660	G	ADD	1536	-7.191	4.367	-15.75	1.368	-1.647	0.09983
6	6:8227774:C:T	8227774	T	ADD	1536	-7.191	4.367	-15.75	1.368	-1.647	0.09983
10	10:83780837:A:G	83780837	G	ADD	1536	-10.84	6.582	-23.74	2.062	-1.647	0.09983
12	12:129073429:C:A	129073429	C	ADD	1536	8.964	5.444	-1.705	19.63	1.647	0.09983
3	3:1295324:A:G	1295324	G	ADD	1536	10.38	6.306	-1.976	22.74	1.647	0.09984
4	4:113964288:A:G	113964288	G	ADD	1536	-7.185	4.363	-15.74	1.367	-1.647	0.09984
7	7:154020074:G:A	154020074	A	ADD	1536	-9.703	5.893	-21.25	1.846	-1.647	0.09984
14	14:79659081:T:C	79659081	C	ADD	1536	8.723	5.298	-1.66	19.11	1.647	0.09984
14	14:79659477:T:A	79659477	A	ADD	1536	8.723	5.298	-1.66	19.11	1.647	0.09984
14	14:79660122:C:T	79660122	T	ADD	1536	8.723	5.298	-1.66	19.11	1.647	0.09984
14	14:79660177:T:A	79660177	A	ADD	1536	8.723	5.298	-1.66	19.11	1.647	0.09984
14	14:79660500:T:C	79660500	C	ADD	1536	8.723	5.298	-1.66	19.11	1.647	0.09984
19	19:34193770:G:C	34193770	C	ADD	1536	12.15	7.38	-2.312	26.62	1.647	0.09984
2	2:204917534:G:A	204917534	A	ADD	1536	13.33	8.096	-2.537	29.2	1.647	0.09985
2	2:204917563:A:G	204917563	G	ADD	1536	13.33	8.096	-2.537	29.2	1.647	0.09985
5	5:166004323:C:T	166004323	T	ADD	1536	-10.89	6.612	-23.85	2.072	-1.647	0.09985
6	6:44428333:C:T	44428333	T	ADD	1536	-12.97	7.874	-28.4	2.467	-1.647	0.09985
7	7:19787090:A:G	19787090	G	ADD	1536	-6.95	4.221	-15.22	1.323	-1.647	0.09985
7	7:19787459:T:C	19787459	C	ADD	1536	-6.95	4.221	-15.22	1.323	-1.647	0.09985
7	7:19789290:C:T	19789290	T	ADD	1536	-6.95	4.221	-15.22	1.323	-1.647	0.09985
18	18:39907390:T:C	39907390	C	ADD	1536	-11.68	7.093	-25.58	2.223	-1.647	0.09985
4	4:183082680:C:T	183082680	T	ADD	1536	-7.102	4.313	-15.56	1.352	-1.647	0.09986
9	9:30891263:G:C	30891263	C	ADD	1536	-7.408	4.499	-16.23	1.41	-1.647	0.09986
12	12:76077892:T:C	76077892	C	ADD	1536	-7.168	4.353	-15.7	1.364	-1.647	0.09986
2	2:51028424:C:T	51028424	T	ADD	1536	7.523	4.569	-1.432	16.48	1.646	0.09987
2	2:155612020:G:A	155612020	A	ADD	1536	8.554	5.196	-1.629	18.74	1.646	0.09987
13	13:44245369:T:C	44245369	C	ADD	1536	7.823	4.751	-1.49	17.14	1.646	0.09987
2	2:215793176:G:A	215793176	A	ADD	1536	9.943	6.039	-1.893	21.78	1.646	0.09988
8	8:83353973:G:C	83353973	C	ADD	1536	-6.905	4.194	-15.13	1.315	-1.646	0.09988
8	8:83354022:G:T	83354022	T	ADD	1536	-6.905	4.194	-15.13	1.315	-1.646	0.09988
8	8:83354158:T:C	83354158	C	ADD	1536	-6.905	4.194	-15.13	1.315	-1.646	0.09988
8	8:83354625:A:C	83354625	C	ADD	1536	-6.905	4.194	-15.13	1.315	-1.646	0.09988
8	8:83354665:G:C	83354665	C	ADD	1536	-6.905	4.194	-15.13	1.315	-1.646	0.09988
8	8:83355177:A:G	83355177	G	ADD	1536	-6.905	4.194	-15.13	1.315	-1.646	0.09988
8	8:83355202:G:A	83355202	A	ADD	1536	-6.905	4.194	-15.13	1.315	-1.646	0.09988
8	8:83355550:C:T	83355550	T	ADD	1536	-6.905	4.194	-15.13	1.315	-1.646	0.09988
8	8:83355562:G:A	83355562	A	ADD	1536	-6.905	4.194	-15.13	1.315	-1.646	0.09988
8	8:83355699:A:G	83355699	G	ADD	1536	-6.905	4.194	-15.13	1.315	-1.646	0.09988
8	8:83356612:C:T	83356612	T	ADD	1536	-6.905	4.194	-15.13	1.315	-1.646	0.09988
8	8:83356814:A:C	83356814	C	ADD	1536	-6.905	4.194	-15.13	1.315	-1.646	0.09988
8	8:83357560:T:G	83357560	G	ADD	1536	-6.905	4.194	-15.13	1.315	-1.646	0.09988
7	7:26435381:G:A	26435381	A	ADD	1536	-7.097	4.311	-15.55	1.352	-1.646	0.09989
8	8:23927518:G:A	23927518	A	ADD	1536	11.83	7.184	-2.253	25.91	1.646	0.09989
13	13:87769043:G:A	87769043	A	ADD	1536	15.58	9.465	-2.968	34.13	1.646	0.09989
16	16:7327028:A:T	7327028	T	ADD	1536	9.368	5.69	-1.784	20.52	1.646	0.09989
6	6:29975719:T:C	29975719	C	ADD	1536	12.68	7.702	-2.416	27.78	1.646	0.0999
8	8:21136317:A:G	21136317	G	ADD	1536	-9.855	5.986	-21.59	1.877	-1.646	0.0999
10	10:91341245:G:A	91341245	A	ADD	1536	7.461	4.532	-1.421	16.34	1.646	0.0999
10	10:91347271:G:A	91347271	A	ADD	1536	7.461	4.532	-1.421	16.34	1.646	0.0999
10	10:91347394:G:A	91347394	A	ADD	1536	7.461	4.532	-1.421	16.34	1.646	0.0999
10	10:91348786:G:C	91348786	C	ADD	1536	7.461	4.532	-1.421	16.34	1.646	0.0999
10	10:91349049:G:T	91349049	T	ADD	1536	7.461	4.532	-1.421	16.34	1.646	0.0999
10	10:91350096:T:C	91350096	C	ADD	1536	7.461	4.532	-1.421	16.34	1.646	0.0999
10	10:91350748:G:A	91350748	A	ADD	1536	7.461	4.532	-1.421	16.34	1.646	0.0999
15	15:42167956:C:A	42167956	A	ADD	1536	8.281	5.03	-1.578	18.14	1.646	0.0999
1	1:74899258:T:G	74899258	G	ADD	1536	14.42	8.756	-2.746	31.58	1.646	0.09991
1	1:74901096:G:A	74901096	A	ADD	1536	14.42	8.756	-2.746	31.58	1.646	0.09991
1	1:74901580:T:C	74901580	C	ADD	1536	14.42	8.756	-2.746	31.58	1.646	0.09991
4	4:76444183:A:G	76444183	A	ADD	1536	-7.191	4.368	-15.75	1.37	-1.646	0.09991
4	4:76445089:T:G	76445089	T	ADD	1536	-7.191	4.368	-15.75	1.37	-1.646	0.09991
4	4:76447270:T:C	76447270	T	ADD	1536	-7.191	4.368	-15.75	1.37	-1.646	0.09991
4	4:76448256:G:A	76448256	G	ADD	1536	-7.191	4.368	-15.75	1.37	-1.646	0.09991
4	4:76453850:A:C	76453850	A	ADD	1536	-7.191	4.368	-15.75	1.37	-1.646	0.09991
5	5:118721694:G:A	118721694	A	ADD	1536	9.157	5.562	-1.745	20.06	1.646	0.09991
12	12:27654529:A:C	27654529	C	ADD	1536	-7.588	4.609	-16.62	1.446	-1.646	0.09991
3	3:197252834:G:A	197252834	A	ADD	1536	-12.61	7.661	-27.63	2.404	-1.646	0.09992
5	5:174731179:T:C	174731179	C	ADD	1536	-11.57	7.025	-25.33	2.204	-1.646	0.09992
7	7:1204942:G:A	1204942	A	ADD	1536	7.974	4.844	-1.519	17.47	1.646	0.09992
14	14:70626620:A:G	70626620	G	ADD	1536	-7.094	4.309	-15.54	1.352	-1.646	0.09992
2	2:163102338:A:C	163102338	C	ADD	1536	-10.45	6.35	-22.9	1.993	-1.646	0.09993
2	2:163103228:C:T	163103228	T	ADD	1536	-10.45	6.35	-22.9	1.993	-1.646	0.09993
3	3:77156402:A:C	77156402	C	ADD	1536	10.21	6.2	-1.945	22.36	1.646	0.09993
3	3:80259913:C:A	80259913	C	ADD	1536	6.988	4.245	-1.332	15.31	1.646	0.09993
3	3:80262713:A:G	80262713	A	ADD	1536	6.988	4.245	-1.332	15.31	1.646	0.09993
3	3:116279879:T:C	116279879	C	ADD	1536	-8.128	4.938	-17.81	1.549	-1.646	0.09993
3	3:116282192:A:C	116282192	C	ADD	1536	-8.128	4.938	-17.81	1.549	-1.646	0.09993
3	3:116283473:A:T	116283473	T	ADD	1536	-8.128	4.938	-17.81	1.549	-1.646	0.09993
3	3:116287716:T:A	116287716	A	ADD	1536	-8.128	4.938	-17.81	1.549	-1.646	0.09993
7	7:22053042:G:A	22053042	A	ADD	1536	-15.93	9.677	-34.9	3.036	-1.646	0.09993
9	9:24851653:C:T	24851653	T	ADD	1536	14.05	8.536	-2.679	30.78	1.646	0.09993
9	9:24853237:C:T	24853237	T	ADD	1536	14.05	8.536	-2.679	30.78	1.646	0.09993
9	9:24855026:G:C	24855026	C	ADD	1536	14.05	8.536	-2.679	30.78	1.646	0.09993
9	9:24856402:A:T	24856402	T	ADD	1536	14.05	8.536	-2.679	30.78	1.646	0.09993
5	5:159084845:A:G	159084845	A	ADD	1536	7.147	4.342	-1.363	15.66	1.646	0.09994
8	8:94641246:T:C	94641246	C	ADD	1536	7.541	4.581	-1.438	16.52	1.646	0.09994
13	13:65664216:T:C	65664216	T	ADD	1536	6.967	4.232	-1.328	15.26	1.646	0.09994
13	13:65675808:T:A	65675808	T	ADD	1536	6.967	4.232	-1.328	15.26	1.646	0.09994
13	13:65675975:A:G	65675975	A	ADD	1536	6.967	4.232	-1.328	15.26	1.646	0.09994
13	13:65679637:C:T	65679637	C	ADD	1536	6.967	4.232	-1.328	15.26	1.646	0.09994
13	13:65682536:T:G	65682536	T	ADD	1536	6.967	4.232	-1.328	15.26	1.646	0.09994
13	13:65682626:G:T	65682626	G	ADD	1536	6.967	4.232	-1.328	15.26	1.646	0.09994
16	16:1105760:G:A	1105760	G	ADD	1536	6.934	4.212	-1.322	15.19	1.646	0.09994
5	5:115597234:G:A	115597234	A	ADD	1536	7.927	4.816	-1.512	17.36	1.646	0.09995
8	8:3335731:C:T	3335731	T	ADD	1536	-7.397	4.493	-16.2	1.41	-1.646	0.09995
9	9:111000704:T:C	111000704	C	ADD	1536	-6.91	4.198	-15.14	1.317	-1.646	0.09995
9	9:111000818:T:C	111000818	C	ADD	1536	-6.91	4.198	-15.14	1.317	-1.646	0.09995
14	14:52381395:G:A	52381395	A	ADD	1536	13.3	8.079	-2.536	29.13	1.646	0.09995
18	18:43627607:A:G	43627607	G	ADD	1536	-7.258	4.409	-15.9	1.384	-1.646	0.09995
3	3:168934639:C:A	168934639	A	ADD	1536	-7.668	4.658	-16.8	1.462	-1.646	0.09996
3	3:183522543:A:G	183522543	G	ADD	1536	10.82	6.571	-2.063	23.7	1.646	0.09996
8	8:13490339:C:G	13490339	G	ADD	1536	9.645	5.859	-1.839	21.13	1.646	0.09996
7	7:141616506:G:A	141616506	A	ADD	1536	8.443	5.13	-1.611	18.5	1.646	0.09997
10	10:55763928:G:A	55763928	G	ADD	1536	-7.201	4.375	-15.77	1.374	-1.646	0.09997
2	2:123942375:T:C	123942375	C	ADD	1536	-7.435	4.517	-16.29	1.419	-1.646	0.09998
2	2:123943516:G:A	123943516	A	ADD	1536	-7.435	4.517	-16.29	1.419	-1.646	0.09998
2	2:123946285:A:G	123946285	G	ADD	1536	-7.435	4.517	-16.29	1.419	-1.646	0.09998
2	2:123948399:C:T	123948399	T	ADD	1536	-7.435	4.517	-16.29	1.419	-1.646	0.09998
8	8:83352265:G:C	83352265	C	ADD	1536	-6.899	4.191	-15.11	1.316	-1.646	0.09998
9	9:93614898:A:G	93614898	G	ADD	1536	10.32	6.269	-1.969	22.61	1.646	0.09998
9	9:93615210:A:G	93615210	G	ADD	1536	10.32	6.269	-1.969	22.61	1.646	0.09998
15	15:40039895:C:T	40039895	T	ADD	1536	6.937	4.214	-1.323	15.2	1.646	0.09998
15	15:40040889:C:T	40040889	T	ADD	1536	6.937	4.214	-1.323	15.2	1.646	0.09998
15	15:40048773:G:C	40048773	G	ADD	1536	6.937	4.214	-1.323	15.2	1.646	0.09998
15	15:40049795:T:A	40049795	A	ADD	1536	6.937	4.214	-1.323	15.2	1.646	0.09998
5	5:2042028:A:G	2042028	G	ADD	1536	-9.926	6.031	-21.75	1.894	-1.646	0.09999
5	5:5224044:C:A	5224044	A	ADD	1536	10.6	6.443	-2.024	23.23	1.646	0.09999
5	5:5227291:A:G	5227291	G	ADD	1536	10.6	6.443	-2.024	23.23	1.646	0.09999
5	5:169964150:G:A	169964150	A	ADD	1536	9.176	5.575	-1.751	20.1	1.646	0.09999
6	6:29999009:C:T	29999009	T	ADD	1536	12.92	7.851	-2.466	28.31	1.646	0.09999
6	6:29999228:A:G	29999228	G	ADD	1536	12.92	7.851	-2.466	28.31	1.646	0.09999
6	6:29999942:G:A	29999942	A	ADD	1536	12.92	7.851	-2.466	28.31	1.646	0.09999
6	6:30000161:G:A	30000161	A	ADD	1536	12.92	7.851	-2.466	28.31	1.646	0.09999
6	6:30000197:A:T	30000197	T	ADD	1536	12.92	7.851	-2.466	28.31	1.646	0.09999
7	7:33515224:A:G	33515224	G	ADD	1536	12.49	7.591	-2.384	27.37	1.646	0.09999
7	7:33516523:A:G	33516523	G	ADD	1536	12.49	7.591	-2.384	27.37	1.646	0.09999
7	7:33518445:G:A	33518445	A	ADD	1536	12.49	7.591	-2.384	27.37	1.646	0.09999
11	11:13099858:G:A	13099858	A	ADD	1536	6.805	4.134	-1.298	14.91	1.646	0.09999
2	2:106660701:T:C	106660701	C	ADD	1536	7.123	4.328	-1.36	15.6	1.646	0.1
2	2:224774410:T:C	224774410	T	ADD	1536	6.976	4.239	-1.332	15.28	1.646	0.1
2	2:224774508:T:C	224774508	T	ADD	1536	6.976	4.239	-1.332	15.28	1.646	0.1
2	2:224774581:T:C	224774581	T	ADD	1536	6.976	4.239	-1.332	15.28	1.646	0.1
2	2:224774597:T:G	224774597	T	ADD	1536	6.976	4.239	-1.332	15.28	1.646	0.1
3	3:184154147:C:T	184154147	C	ADD	1536	-7.082	4.303	-15.52	1.352	-1.646	0.1
3	3:188983119:A:G	188983119	G	ADD	1536	-7.418	4.508	-16.25	1.417	-1.646	0.1
3	3:193435331:A:T	193435331	T	ADD	1536	-13.09	7.954	-28.68	2.5	-1.646	0.1
4	4:4721900:C:A	4721900	A	ADD	1536	11.82	7.181	-2.256	25.89	1.646	0.1
6	6:29798140:A:G	29798140	A	ADD	1536	-7.694	4.675	-16.86	1.468	-1.646	0.1
6	6:124602198:A:G	124602198	G	ADD	1536	-11.38	6.917	-24.94	2.174	-1.646	0.1
6	6:124602507:A:T	124602507	T	ADD	1536	-11.38	6.917	-24.94	2.174	-1.646	0.1
7	7:597198:G:A	597198	A	ADD	1536	11.72	7.12	-2.237	25.67	1.646	0.1
7	7:88098737:G:A	88098737	A	ADD	1536	-11.28	6.851	-24.7	2.153	-1.646	0.1
10	10:80093578:G:A	80093578	A	ADD	1536	-13.67	8.308	-29.96	2.61	-1.646	0.1
10	10:104499232:A:T	104499232	T	ADD	1536	-10.6	6.442	-23.23	2.024	-1.646	0.1
11	11:117061961:T:C	117061961	C	ADD	1536	-7	4.253	-15.34	1.336	-1.646	0.1
12	12:63047232:G:A	63047232	A	ADD	1536	13.04	7.926	-2.489	28.58	1.646	0.1
13	13:70799128:A:G	70799128	A	ADD	1536	6.967	4.233	-1.33	15.26	1.646	0.1
15	15:82087409:T:C	82087409	C	ADD	1536	8.423	5.118	-1.608	18.45	1.646	0.1
15	15:82088114:C:T	82088114	T	ADD	1536	8.423	5.118	-1.608	18.45	1.646	0.1
15	15:98531671:A:G	98531671	G	ADD	1536	-8.962	5.446	-19.64	1.712	-1.646	0.1
18	18:1604960:T:C	1604960	T	ADD	1536	7.668	4.659	-1.464	16.8	1.646	0.1
19	19:33105612:T:A	33105612	T	ADD	1536	-6.808	4.137	-14.92	1.3	-1.646	0.1
19	19:33105743:G:A	33105743	G	ADD	1536	-6.808	4.137	-14.92	1.3	-1.646	0.1
19	19:33106109:T:C	33106109	T	ADD	1536	-6.808	4.137	-14.92	1.3	-1.646	0.1
1	1:69449173:G:A	69449173	A	ADD	1536	12.45	7.57	-2.382	27.29	1.645	0.1001
1	1:189769421:A:G	189769421	A	ADD	1536	-9.236	5.613	-20.24	1.765	-1.646	0.1001
2	2:46706015:G:A	46706015	G	ADD	1536	7.02	4.267	-1.343	15.38	1.645	0.1001
2	2:63008044:G:A	63008044	A	ADD	1536	7.736	4.701	-1.478	16.95	1.646	0.1001
3	3:14802541:C:G	14802541	G	ADD	1536	10.58	6.429	-2.022	23.18	1.646	0.1001
3	3:32331885:A:G	32331885	G	ADD	1536	-15.17	9.217	-33.23	2.899	-1.645	0.1001
3	3:32334845:C:G	32334845	G	ADD	1536	-15.17	9.217	-33.23	2.899	-1.645	0.1001
3	3:118012387:T:A	118012387	A	ADD	1536	9.851	5.987	-1.883	21.58	1.645	0.1001
3	3:179281329:G:A	179281329	A	ADD	1536	10.24	6.224	-1.957	22.44	1.645	0.1001
3	3:179282802:C:G	179282802	G	ADD	1536	10.24	6.224	-1.957	22.44	1.645	0.1001
4	4:5683591:C:T	5683591	T	ADD	1536	-11.44	6.953	-25.07	2.188	-1.645	0.1001
4	4:134074058:A:G	134074058	G	ADD	1536	-7.041	4.279	-15.43	1.346	-1.645	0.1001
4	4:156095925:A:G	156095925	G	ADD	1536	7.96	4.837	-1.521	17.44	1.646	0.1001
5	5:6639782:A:G	6639782	G	ADD	1536	8.332	5.065	-1.594	18.26	1.645	0.1001
5	5:77297232:C:G	77297232	G	ADD	1536	9.169	5.572	-1.752	20.09	1.646	0.1001
5	5:79667925:T:C	79667925	C	ADD	1536	14.19	8.623	-2.714	31.09	1.645	0.1001
5	5:79671171:C:G	79671171	G	ADD	1536	14.19	8.623	-2.714	31.09	1.645	0.1001
5	5:139294677:G:A	139294677	G	ADD	1536	6.983	4.244	-1.334	15.3	1.646	0.1001
6	6:25683280:A:C	25683280	A	ADD	1536	10.51	6.385	-2.009	23.02	1.645	0.1001
6	6:31455194:C:T	31455194	T	ADD	1536	8.16	4.959	-1.56	17.88	1.645	0.1001
6	6:43865321:G:A	43865321	G	ADD	1536	-7.04	4.278	-15.42	1.345	-1.646	0.1001
6	6:55628344:C:T	55628344	T	ADD	1536	9.301	5.652	-1.777	20.38	1.646	0.1001
7	7:11241634:A:T	11241634	A	ADD	1536	6.901	4.195	-1.32	15.12	1.645	0.1001
7	7:19871184:G:T	19871184	T	ADD	1536	-7.167	4.356	-15.7	1.37	-1.645	0.1001
7	7:19872801:C:T	19872801	T	ADD	1536	-7.167	4.356	-15.7	1.37	-1.645	0.1001
7	7:19872844:C:G	19872844	G	ADD	1536	-7.167	4.356	-15.7	1.37	-1.645	0.1001
7	7:19876769:T:C	19876769	C	ADD	1536	-7.167	4.356	-15.7	1.37	-1.645	0.1001
7	7:44725538:G:A	44725538	A	ADD	1536	13.7	8.328	-2.621	30.02	1.645	0.1001
8	8:17528104:G:A	17528104	A	ADD	1536	10.33	6.276	-1.974	22.63	1.645	0.1001
8	8:17528257:G:A	17528257	A	ADD	1536	10.33	6.276	-1.974	22.63	1.645	0.1001
8	8:40743752:C:T	40743752	T	ADD	1536	12.36	7.514	-2.365	27.09	1.645	0.1001
8	8:62924308:C:T	62924308	T	ADD	1536	8.214	4.993	-1.572	18	1.645	0.1001
8	8:62929928:T:A	62929928	A	ADD	1536	8.214	4.993	-1.572	18	1.645	0.1001
8	8:93301737:G:C	93301737	C	ADD	1536	8.832	5.367	-1.688	19.35	1.645	0.1001
8	8:93319143:T:C	93319143	C	ADD	1536	8.832	5.367	-1.688	19.35	1.645	0.1001
8	8:97652304:G:T	97652304	G	ADD	1536	-7.141	4.341	-15.65	1.366	-1.645	0.1001
10	10:129930064:T:G	129930064	G	ADD	1536	10.21	6.208	-1.954	22.38	1.645	0.1001
11	11:13060817:G:A	13060817	A	ADD	1536	-9.913	6.024	-21.72	1.895	-1.645	0.1001
11	11:24850070:A:G	24850070	G	ADD	1536	-11.55	7.021	-25.31	2.208	-1.646	0.1001
11	11:24850630:G:A	24850630	A	ADD	1536	-11.55	7.021	-25.31	2.208	-1.646	0.1001
11	11:24850766:A:C	24850766	C	ADD	1536	-11.55	7.021	-25.31	2.208	-1.646	0.1001
11	11:24850773:A:G	24850773	G	ADD	1536	-11.55	7.021	-25.31	2.208	-1.646	0.1001
11	11:24854206:T:C	24854206	C	ADD	1536	-11.55	7.021	-25.31	2.208	-1.646	0.1001
11	11:24854742:G:T	24854742	T	ADD	1536	-11.55	7.021	-25.31	2.208	-1.646	0.1001
11	11:24855624:C:A	24855624	A	ADD	1536	-11.55	7.021	-25.31	2.208	-1.646	0.1001
11	11:24855957:C:A	24855957	A	ADD	1536	-11.55	7.021	-25.31	2.208	-1.646	0.1001
11	11:100668518:C:G	100668518	G	ADD	1536	-8.605	5.229	-18.85	1.645	-1.645	0.1001
11	11:100669086:T:C	100669086	C	ADD	1536	-8.605	5.229	-18.85	1.645	-1.645	0.1001
11	11:100674388:G:T	100674388	T	ADD	1536	-8.605	5.229	-18.85	1.645	-1.645	0.1001
11	11:100675918:C:T	100675918	T	ADD	1536	-8.605	5.229	-18.85	1.645	-1.645	0.1001
11	11:100680938:A:T	100680938	T	ADD	1536	-8.605	5.229	-18.85	1.645	-1.645	0.1001
11	11:100682321:C:A	100682321	A	ADD	1536	-8.605	5.229	-18.85	1.645	-1.645	0.1001
11	11:122545474:A:T	122545474	T	ADD	1536	8.344	5.071	-1.596	18.28	1.645	0.1001
11	11:122546751:G:A	122546751	A	ADD	1536	8.344	5.071	-1.596	18.28	1.645	0.1001
11	11:122546780:C:T	122546780	T	ADD	1536	8.344	5.071	-1.596	18.28	1.645	0.1001
12	12:71069831:A:C	71069831	C	ADD	1536	9.119	5.542	-1.744	19.98	1.645	0.1001
12	12:71072421:C:G	71072421	G	ADD	1536	9.119	5.542	-1.744	19.98	1.645	0.1001
12	12:95249113:T:A	95249113	A	ADD	1536	7.18	4.364	-1.374	15.73	1.645	0.1001
12	12:95249995:C:T	95249995	T	ADD	1536	7.18	4.364	-1.374	15.73	1.645	0.1001
12	12:95250544:C:A	95250544	A	ADD	1536	7.18	4.364	-1.374	15.73	1.645	0.1001
12	12:107579110:C:T	107579110	T	ADD	1536	7.834	4.762	-1.499	17.17	1.645	0.1001
12	12:125180486:G:A	125180486	A	ADD	1536	7.007	4.259	-1.34	15.35	1.645	0.1001
12	12:125180624:T:A	125180624	A	ADD	1536	7.007	4.259	-1.34	15.35	1.645	0.1001
12	12:125181066:A:G	125181066	G	ADD	1536	7.007	4.259	-1.34	15.35	1.645	0.1001
12	12:125181081:G:A	125181081	A	ADD	1536	7.007	4.259	-1.34	15.35	1.645	0.1001
12	12:125181082:A:G	125181082	G	ADD	1536	7.007	4.259	-1.34	15.35	1.645	0.1001
14	14:72577559:T:G	72577559	G	ADD	1536	-10.35	6.294	-22.69	1.981	-1.645	0.1001
17	17:34134676:T:G	34134676	G	ADD	1536	-11.04	6.711	-24.19	2.112	-1.645	0.1001
17	17:76110518:A:G	76110518	G	ADD	1536	-8.393	5.101	-18.39	1.605	-1.645	0.1001
18	18:64825493:C:A	64825493	C	ADD	1536	6.989	4.248	-1.337	15.32	1.645	0.1001
19	19:57853495:T:C	57853495	C	ADD	1536	8.329	5.062	-1.593	18.25	1.645	0.1001
19	19:57854112:T:G	57854112	G	ADD	1536	8.329	5.062	-1.593	18.25	1.645	0.1001
19	19:57857142:C:A	57857142	A	ADD	1536	8.329	5.062	-1.593	18.25	1.645	0.1001
19	19:57857202:T:C	57857202	C	ADD	1536	8.329	5.062	-1.593	18.25	1.645	0.1001
19	19:57859649:T:C	57859649	C	ADD	1536	8.329	5.062	-1.593	18.25	1.645	0.1001
20	20:8819112:G:C	8819112	C	ADD	1536	-7.593	4.615	-16.64	1.453	-1.645	0.1001
20	20:22463283:C:T	22463283	T	ADD	1536	-10.61	6.446	-23.24	2.028	-1.645	0.1001
20	20:49041191:T:G	49041191	G	ADD	1536	6.998	4.252	-1.337	15.33	1.646	0.1001
21	21:16324417:A:G	16324417	A	ADD	1536	-13.95	8.478	-30.57	2.667	-1.645	0.1001
1	1:72477924:A:G	72477924	G	ADD	1536	11.53	7.012	-2.21	25.28	1.645	0.1002
1	1:72478099:G:T	72478099	T	ADD	1536	11.53	7.012	-2.21	25.28	1.645	0.1002
1	1:72479314:T:C	72479314	C	ADD	1536	11.53	7.012	-2.21	25.28	1.645	0.1002
1	1:72482067:T:C	72482067	C	ADD	1536	11.53	7.012	-2.21	25.28	1.645	0.1002
1	1:72482645:T:C	72482645	C	ADD	1536	11.53	7.012	-2.21	25.28	1.645	0.1002
1	1:72505250:A:G	72505250	G	ADD	1536	11.53	7.012	-2.21	25.28	1.645	0.1002
1	1:72505465:C:T	72505465	T	ADD	1536	11.53	7.012	-2.21	25.28	1.645	0.1002
1	1:110215178:A:G	110215178	A	ADD	1536	7.559	4.595	-1.447	16.57	1.645	0.1002
1	1:198615005:T:G	198615005	G	ADD	1536	-11.8	7.177	-25.87	2.262	-1.645	0.1002
2	2:9274014:A:C	9274014	C	ADD	1536	10.03	6.099	-1.92	21.99	1.645	0.1002
2	2:9274225:A:C	9274225	C	ADD	1536	10.03	6.099	-1.92	21.99	1.645	0.1002
2	2:9275520:C:A	9275520	A	ADD	1536	10.03	6.099	-1.92	21.99	1.645	0.1002
2	2:9276223:G:A	9276223	A	ADD	1536	10.03	6.099	-1.92	21.99	1.645	0.1002
2	2:9276741:G:A	9276741	A	ADD	1536	10.03	6.099	-1.92	21.99	1.645	0.1002
2	2:9279117:C:T	9279117	T	ADD	1536	10.03	6.099	-1.92	21.99	1.645	0.1002
2	2:9280156:C:T	9280156	T	ADD	1536	10.03	6.099	-1.92	21.99	1.645	0.1002
2	2:9281084:C:T	9281084	T	ADD	1536	10.03	6.099	-1.92	21.99	1.645	0.1002
2	2:204935384:T:C	204935384	C	ADD	1536	13.32	8.097	-2.552	29.19	1.645	0.1002
3	3:24921207:G:A	24921207	A	ADD	1536	9.817	5.969	-1.882	21.52	1.645	0.1002
3	3:103485827:A:T	103485827	T	ADD	1536	9.648	5.865	-1.847	21.14	1.645	0.1002
3	3:130885149:C:T	130885149	T	ADD	1536	13	7.902	-2.488	28.49	1.645	0.1002
3	3:130893918:C:T	130893918	T	ADD	1536	13	7.902	-2.488	28.49	1.645	0.1002
3	3:136885813:A:C	136885813	A	ADD	1536	-6.926	4.211	-15.18	1.327	-1.645	0.1002
4	4:66576310:G:A	66576310	G	ADD	1536	-7.308	4.443	-16.02	1.401	-1.645	0.1002
4	4:108727851:C:T	108727851	T	ADD	1536	-9.18	5.581	-20.12	1.759	-1.645	0.1002
4	4:110889935:T:A	110889935	A	ADD	1536	-10.12	6.151	-22.17	1.939	-1.645	0.1002
5	5:79645963:G:T	79645963	G	ADD	1536	6.823	4.148	-1.307	14.95	1.645	0.1002
5	5:127289465:G:A	127289465	G	ADD	1536	-7.076	4.302	-15.51	1.356	-1.645	0.1002
6	6:1270538:A:G	1270538	G	ADD	1536	-7.095	4.313	-15.55	1.359	-1.645	0.1002
6	6:25794135:A:G	25794135	G	ADD	1536	-12.46	7.572	-27.3	2.385	-1.645	0.1002
6	6:25816488:T:A	25816488	A	ADD	1536	-13.49	8.203	-29.57	2.586	-1.645	0.1002
6	6:79152567:G:C	79152567	C	ADD	1536	10.23	6.22	-1.959	22.42	1.645	0.1002
6	6:107959332:G:A	107959332	A	ADD	1536	9.877	6.005	-1.892	21.65	1.645	0.1002
7	7:52683909:C:T	52683909	T	ADD	1536	7.392	4.495	-1.417	16.2	1.645	0.1002
7	7:131875371:A:C	131875371	A	ADD	1536	-7.143	4.342	-15.65	1.368	-1.645	0.1002
7	7:156216367:A:G	156216367	G	ADD	1536	-7.44	4.522	-16.3	1.424	-1.645	0.1002
7	7:156216368:A:T	156216368	T	ADD	1536	-7.44	4.522	-16.3	1.424	-1.645	0.1002
7	7:156216370:G:T	156216370	T	ADD	1536	-7.44	4.522	-16.3	1.424	-1.645	0.1002
9	9:110553667:G:A	110553667	G	ADD	1536	7.043	4.282	-1.35	15.44	1.645	0.1002
9	9:139256495:G:T	139256495	T	ADD	1536	-11.07	6.73	-24.26	2.122	-1.645	0.1002
10	10:22994872:G:C	22994872	C	ADD	1536	13.51	8.21	-2.586	29.6	1.645	0.1002
10	10:22999925:C:T	22999925	T	ADD	1536	13.51	8.21	-2.586	29.6	1.645	0.1002
10	10:23004151:A:G	23004151	G	ADD	1536	13.51	8.21	-2.586	29.6	1.645	0.1002
10	10:23005870:G:A	23005870	A	ADD	1536	13.51	8.21	-2.586	29.6	1.645	0.1002
10	10:23007203:A:G	23007203	G	ADD	1536	13.51	8.21	-2.586	29.6	1.645	0.1002
10	10:23011958:C:T	23011958	T	ADD	1536	13.51	8.21	-2.586	29.6	1.645	0.1002
10	10:23012096:A:G	23012096	G	ADD	1536	13.51	8.21	-2.586	29.6	1.645	0.1002
10	10:23012514:C:T	23012514	T	ADD	1536	13.51	8.21	-2.586	29.6	1.645	0.1002
10	10:23021439:C:T	23021439	T	ADD	1536	13.51	8.21	-2.586	29.6	1.645	0.1002
11	11:10323026:G:C	10323026	C	ADD	1536	8.226	5	-1.575	18.03	1.645	0.1002
11	11:10323478:A:G	10323478	G	ADD	1536	8.226	5	-1.575	18.03	1.645	0.1002
11	11:67405766:A:T	67405766	T	ADD	1536	-10.09	6.136	-22.12	1.934	-1.645	0.1002
11	11:67406302:G:A	67406302	A	ADD	1536	-10.09	6.136	-22.12	1.934	-1.645	0.1002
11	11:115423765:A:T	115423765	T	ADD	1536	-11.55	7.025	-25.32	2.215	-1.645	0.1002
12	12:125129249:G:A	125129249	A	ADD	1536	7.592	4.615	-1.455	16.64	1.645	0.1002
13	13:51569378:T:C	51569378	C	ADD	1536	6.902	4.196	-1.322	15.13	1.645	0.1002
13	13:104308321:C:T	104308321	T	ADD	1536	12.76	7.76	-2.444	27.97	1.645	0.1002
13	13:104309245:A:G	104309245	G	ADD	1536	12.76	7.76	-2.444	27.97	1.645	0.1002
13	13:104310024:C:G	104310024	G	ADD	1536	12.76	7.76	-2.444	27.97	1.645	0.1002
13	13:104314247:A:T	104314247	T	ADD	1536	12.76	7.76	-2.444	27.97	1.645	0.1002
15	15:45404066:G:A	45404066	G	ADD	1536	11.47	6.972	-2.197	25.13	1.645	0.1002
15	15:79977313:C:A	79977313	A	ADD	1536	-7.508	4.564	-16.45	1.437	-1.645	0.1002
20	20:8748348:G:A	8748348	A	ADD	1536	-8.444	5.133	-18.5	1.617	-1.645	0.1002
20	20:39459530:C:A	39459530	A	ADD	1536	-8.973	5.456	-19.67	1.72	-1.645	0.1002
21	21:43160438:T:C	43160438	T	ADD	1536	6.976	4.241	-1.336	15.29	1.645	0.1002
21	21:43161022:C:T	43161022	C	ADD	1536	6.976	4.241	-1.336	15.29	1.645	0.1002
1	1:15008802:A:T	15008802	A	ADD	1536	6.962	4.234	-1.337	15.26	1.644	0.1003
1	1:56635108:C:T	56635108	T	ADD	1536	11.55	7.021	-2.215	25.31	1.644	0.1003
2	2:41155423:A:G	41155423	A	ADD	1536	-8.123	4.94	-17.8	1.559	-1.644	0.1003
2	2:50741757:C:T	50741757	T	ADD	1536	-12.69	7.719	-27.82	2.437	-1.644	0.1003
2	2:50742227:C:T	50742227	T	ADD	1536	-12.69	7.719	-27.82	2.437	-1.644	0.1003
2	2:80827510:A:G	80827510	G	ADD	1536	-11.27	6.854	-24.7	2.165	-1.644	0.1003
2	2:86400745:T:G	86400745	G	ADD	1536	-10.82	6.578	-23.71	2.077	-1.644	0.1003
2	2:168100443:C:A	168100443	A	ADD	1536	-10.54	6.411	-23.11	2.022	-1.645	0.1003
2	2:217929805:G:A	217929805	A	ADD	1536	9.12	5.546	-1.749	19.99	1.645	0.1003
3	3:29624809:G:T	29624809	T	ADD	1536	7.914	4.812	-1.517	17.34	1.645	0.1003
3	3:87532157:C:A	87532157	A	ADD	1536	11.44	6.954	-2.194	25.06	1.645	0.1003
3	3:88439175:C:T	88439175	T	ADD	1536	-13.93	8.473	-30.54	2.674	-1.644	0.1003
3	3:166203443:G:A	166203443	A	ADD	1536	12.93	7.862	-2.481	28.34	1.644	0.1003
4	4:127473178:C:T	127473178	T	ADD	1536	-8.296	5.045	-18.18	1.592	-1.644	0.1003
5	5:23477038:G:A	23477038	A	ADD	1536	-8.642	5.255	-18.94	1.657	-1.645	0.1003
5	5:31788031:G:A	31788031	G	ADD	1536	-7.015	4.266	-15.38	1.346	-1.644	0.1003
5	5:33827677:T:C	33827677	C	ADD	1536	-9.231	5.613	-20.23	1.77	-1.645	0.1003
5	5:90206185:C:A	90206185	A	ADD	1536	7.19	4.372	-1.379	15.76	1.644	0.1003
6	6:10223858:G:A	10223858	A	ADD	1536	-7.442	4.526	-16.31	1.429	-1.644	0.1003
6	6:29831657:G:T	29831657	T	ADD	1536	10.01	6.091	-1.922	21.95	1.644	0.1003
6	6:31105011:A:G	31105011	G	ADD	1536	23.5	14.29	-4.508	51.51	1.645	0.1003
8	8:13849915:T:A	13849915	A	ADD	1536	9.346	5.683	-1.792	20.49	1.645	0.1003
8	8:17523473:C:T	17523473	T	ADD	1536	-8.567	5.209	-18.78	1.643	-1.645	0.1003
8	8:138159231:T:C	138159231	C	ADD	1536	9.681	5.887	-1.857	21.22	1.644	0.1003
9	9:26262826:T:A	26262826	A	ADD	1536	-12.03	7.315	-26.37	2.307	-1.645	0.1003
9	9:132038177:G:A	132038177	A	ADD	1536	-9.759	5.935	-21.39	1.873	-1.644	0.1003
10	10:29295313:G:A	29295313	A	ADD	1536	7.215	4.387	-1.384	15.81	1.644	0.1003
11	11:60210754:C:T	60210754	T	ADD	1536	-7.764	4.721	-17.02	1.489	-1.645	0.1003
11	11:60210961:G:A	60210961	A	ADD	1536	-7.764	4.721	-17.02	1.489	-1.645	0.1003
12	12:47889626:A:G	47889626	G	ADD	1536	-9.54	5.802	-20.91	1.832	-1.644	0.1003
13	13:47256065:C:G	47256065	G	ADD	1536	7.178	4.366	-1.379	15.74	1.644	0.1003
13	13:58232774:G:A	58232774	A	ADD	1536	-9.938	6.044	-21.78	1.908	-1.644	0.1003
13	13:74382745:A:G	74382745	G	ADD	1536	8.452	5.141	-1.623	18.53	1.644	0.1003
13	13:93938045:A:G	93938045	G	ADD	1536	-6.994	4.253	-15.33	1.342	-1.644	0.1003
13	13:94437959:A:T	94437959	T	ADD	1536	7.171	4.361	-1.376	15.72	1.644	0.1003
16	16:58154601:G:A	58154601	A	ADD	1536	14.14	8.601	-2.713	31	1.645	0.1003
16	16:58156651:A:G	58156651	G	ADD	1536	14.14	8.601	-2.713	31	1.645	0.1003
16	16:58156968:G:A	58156968	A	ADD	1536	14.14	8.601	-2.713	31	1.645	0.1003
16	16:58157024:G:A	58157024	A	ADD	1536	14.14	8.601	-2.713	31	1.645	0.1003
16	16:58157604:C:G	58157604	G	ADD	1536	14.14	8.601	-2.713	31	1.645	0.1003
16	16:58160028:A:T	58160028	T	ADD	1536	14.14	8.601	-2.713	31	1.645	0.1003
18	18:8343057:A:G	8343057	G	ADD	1536	-8.326	5.063	-18.25	1.597	-1.645	0.1003
18	18:43558163:A:G	43558163	A	ADD	1536	-7.134	4.339	-15.64	1.37	-1.644	0.1003
1	1:68475955:C:A	68475955	A	ADD	1536	7.374	4.485	-1.417	16.16	1.644	0.1004
2	2:13753268:A:G	13753268	G	ADD	1536	-7.502	4.563	-16.44	1.442	-1.644	0.1004
2	2:165595279:C:T	165595279	T	ADD	1536	14.18	8.625	-2.727	31.08	1.644	0.1004
2	2:165595645:T:C	165595645	C	ADD	1536	14.18	8.625	-2.727	31.08	1.644	0.1004
2	2:165595975:G:T	165595975	T	ADD	1536	14.18	8.625	-2.727	31.08	1.644	0.1004
2	2:165597049:C:T	165597049	T	ADD	1536	14.18	8.625	-2.727	31.08	1.644	0.1004
2	2:165597300:A:T	165597300	T	ADD	1536	14.18	8.625	-2.727	31.08	1.644	0.1004
2	2:173725863:C:T	173725863	T	ADD	1536	12.55	7.632	-2.412	27.51	1.644	0.1004
2	2:194755222:A:G	194755222	G	ADD	1536	-10.99	6.686	-24.09	2.113	-1.644	0.1004
2	2:194757537:T:A	194757537	A	ADD	1536	-10.99	6.686	-24.09	2.113	-1.644	0.1004
2	2:194760008:A:G	194760008	G	ADD	1536	-10.99	6.686	-24.09	2.113	-1.644	0.1004
3	3:95448628:A:G	95448628	G	ADD	1536	13.69	8.327	-2.631	30.01	1.644	0.1004
3	3:95448827:A:G	95448827	G	ADD	1536	13.69	8.327	-2.631	30.01	1.644	0.1004
3	3:95448920:C:T	95448920	T	ADD	1536	13.69	8.327	-2.631	30.01	1.644	0.1004
3	3:95449111:C:T	95449111	T	ADD	1536	13.69	8.327	-2.631	30.01	1.644	0.1004
3	3:95450274:C:T	95450274	T	ADD	1536	13.69	8.327	-2.631	30.01	1.644	0.1004
3	3:95450580:T:A	95450580	A	ADD	1536	13.69	8.327	-2.631	30.01	1.644	0.1004
3	3:95452942:A:G	95452942	G	ADD	1536	13.69	8.327	-2.631	30.01	1.644	0.1004
3	3:95453308:C:T	95453308	T	ADD	1536	13.69	8.327	-2.631	30.01	1.644	0.1004
3	3:95455259:T:C	95455259	C	ADD	1536	13.69	8.327	-2.631	30.01	1.644	0.1004
3	3:95455534:G:C	95455534	C	ADD	1536	13.69	8.327	-2.631	30.01	1.644	0.1004
3	3:95458611:A:G	95458611	G	ADD	1536	13.69	8.327	-2.631	30.01	1.644	0.1004
3	3:95460853:C:A	95460853	A	ADD	1536	13.69	8.327	-2.631	30.01	1.644	0.1004
3	3:95463112:T:G	95463112	G	ADD	1536	13.69	8.327	-2.631	30.01	1.644	0.1004
3	3:95463881:C:T	95463881	T	ADD	1536	13.69	8.327	-2.631	30.01	1.644	0.1004
3	3:95463993:G:A	95463993	A	ADD	1536	13.69	8.327	-2.631	30.01	1.644	0.1004
3	3:95471344:C:T	95471344	T	ADD	1536	13.69	8.327	-2.631	30.01	1.644	0.1004
3	3:95471419:G:C	95471419	C	ADD	1536	13.69	8.327	-2.631	30.01	1.644	0.1004
3	3:95475472:T:A	95475472	A	ADD	1536	13.69	8.327	-2.631	30.01	1.644	0.1004
3	3:95477647:G:A	95477647	A	ADD	1536	13.69	8.327	-2.631	30.01	1.644	0.1004
3	3:95478385:T:C	95478385	C	ADD	1536	13.69	8.327	-2.631	30.01	1.644	0.1004
3	3:95487325:T:C	95487325	C	ADD	1536	13.69	8.327	-2.631	30.01	1.644	0.1004
3	3:95487460:A:T	95487460	T	ADD	1536	13.69	8.327	-2.631	30.01	1.644	0.1004
3	3:95487783:A:T	95487783	T	ADD	1536	13.69	8.327	-2.631	30.01	1.644	0.1004
3	3:95488206:G:A	95488206	A	ADD	1536	13.69	8.327	-2.631	30.01	1.644	0.1004
3	3:95488465:C:T	95488465	T	ADD	1536	13.69	8.327	-2.631	30.01	1.644	0.1004
3	3:95489354:A:G	95489354	G	ADD	1536	13.69	8.327	-2.631	30.01	1.644	0.1004
3	3:95489856:A:C	95489856	C	ADD	1536	13.69	8.327	-2.631	30.01	1.644	0.1004
3	3:95489857:G:C	95489857	C	ADD	1536	13.69	8.327	-2.631	30.01	1.644	0.1004
3	3:95490262:T:C	95490262	C	ADD	1536	13.69	8.327	-2.631	30.01	1.644	0.1004
3	3:95492091:G:A	95492091	A	ADD	1536	13.69	8.327	-2.631	30.01	1.644	0.1004
3	3:95492471:T:C	95492471	C	ADD	1536	13.69	8.327	-2.631	30.01	1.644	0.1004
3	3:95493975:G:A	95493975	A	ADD	1536	13.69	8.327	-2.631	30.01	1.644	0.1004
3	3:95494367:T:C	95494367	C	ADD	1536	13.69	8.327	-2.631	30.01	1.644	0.1004
3	3:95495702:C:T	95495702	T	ADD	1536	13.69	8.327	-2.631	30.01	1.644	0.1004
3	3:95495813:T:C	95495813	C	ADD	1536	13.69	8.327	-2.631	30.01	1.644	0.1004
3	3:119155197:G:A	119155197	A	ADD	1536	-7.805	4.748	-17.11	1.5	-1.644	0.1004
3	3:186995297:T:G	186995297	G	ADD	1536	10.62	6.461	-2.043	23.28	1.644	0.1004
3	3:186995860:A:G	186995860	G	ADD	1536	10.62	6.461	-2.043	23.28	1.644	0.1004
3	3:186996095:A:T	186996095	T	ADD	1536	10.62	6.461	-2.043	23.28	1.644	0.1004
3	3:190309603:A:C	190309603	C	ADD	1536	6.971	4.24	-1.339	15.28	1.644	0.1004
4	4:127432749:G:A	127432749	A	ADD	1536	7.6	4.623	-1.461	16.66	1.644	0.1004
4	4:127434011:G:T	127434011	T	ADD	1536	7.6	4.623	-1.461	16.66	1.644	0.1004
5	5:53888190:G:A	53888190	A	ADD	1536	14.03	8.535	-2.698	30.76	1.644	0.1004
5	5:53903091:G:A	53903091	A	ADD	1536	14.03	8.535	-2.698	30.76	1.644	0.1004
5	5:110953791:G:A	110953791	A	ADD	1536	-11.34	6.898	-24.86	2.18	-1.644	0.1004
5	5:125046437:C:T	125046437	T	ADD	1536	7.588	4.616	-1.459	16.63	1.644	0.1004
5	5:169162879:T:C	169162879	C	ADD	1536	-8.37	5.092	-18.35	1.609	-1.644	0.1004
6	6:22505444:G:A	22505444	A	ADD	1536	10.53	6.404	-2.024	23.08	1.644	0.1004
6	6:25710555:C:T	25710555	T	ADD	1536	-9.049	5.504	-19.84	1.739	-1.644	0.1004
6	6:38738748:A:T	38738748	A	ADD	1536	-10.6	6.447	-23.23	2.037	-1.644	0.1004
6	6:38742793:G:T	38742793	G	ADD	1536	-10.6	6.447	-23.23	2.037	-1.644	0.1004
6	6:167189280:A:G	167189280	G	ADD	1536	7.03	4.277	-1.352	15.41	1.644	0.1004
7	7:20698270:A:G	20698270	G	ADD	1536	8.971	5.457	-1.724	19.67	1.644	0.1004
8	8:17505412:C:T	17505412	T	ADD	1536	-8.621	5.245	-18.9	1.658	-1.644	0.1004
8	8:17505843:C:T	17505843	T	ADD	1536	-8.621	5.245	-18.9	1.658	-1.644	0.1004
8	8:87162790:G:A	87162790	A	ADD	1536	-10.66	6.485	-23.37	2.049	-1.644	0.1004
8	8:87163104:C:G	87163104	G	ADD	1536	-10.66	6.485	-23.37	2.049	-1.644	0.1004
8	8:87164116:A:T	87164116	T	ADD	1536	-10.66	6.485	-23.37	2.049	-1.644	0.1004
8	8:87165011:T:C	87165011	C	ADD	1536	-10.66	6.485	-23.37	2.049	-1.644	0.1004
8	8:119433803:A:C	119433803	C	ADD	1536	7.044	4.285	-1.354	15.44	1.644	0.1004
10	10:1145182:A:G	1145182	G	ADD	1536	-11.53	7.016	-25.28	2.217	-1.644	0.1004
10	10:1145707:A:C	1145707	C	ADD	1536	-11.53	7.016	-25.28	2.217	-1.644	0.1004
10	10:1146169:G:A	1146169	A	ADD	1536	-11.53	7.016	-25.28	2.217	-1.644	0.1004
10	10:1147974:T:C	1147974	C	ADD	1536	-11.53	7.016	-25.28	2.217	-1.644	0.1004
10	10:1148157:G:C	1148157	C	ADD	1536	-11.53	7.016	-25.28	2.217	-1.644	0.1004
10	10:55837775:A:C	55837775	C	ADD	1536	9.175	5.581	-1.764	20.11	1.644	0.1004
11	11:2936526:T:C	2936526	T	ADD	1536	6.953	4.23	-1.336	15.24	1.644	0.1004
11	11:68836849:G:A	68836849	A	ADD	1536	10.86	6.604	-2.087	23.8	1.644	0.1004
12	12:15637336:C:T	15637336	T	ADD	1536	10.33	6.285	-1.987	22.65	1.644	0.1004
12	12:15637392:C:A	15637392	A	ADD	1536	10.33	6.285	-1.987	22.65	1.644	0.1004
12	12:15637880:A:C	15637880	C	ADD	1536	10.33	6.285	-1.987	22.65	1.644	0.1004
12	12:15638171:C:G	15638171	G	ADD	1536	10.33	6.285	-1.987	22.65	1.644	0.1004
12	12:15638847:T:C	15638847	C	ADD	1536	10.33	6.285	-1.987	22.65	1.644	0.1004
12	12:15640025:C:T	15640025	T	ADD	1536	10.33	6.285	-1.987	22.65	1.644	0.1004
12	12:15640486:C:T	15640486	T	ADD	1536	10.33	6.285	-1.987	22.65	1.644	0.1004
12	12:15641873:T:C	15641873	C	ADD	1536	10.33	6.285	-1.987	22.65	1.644	0.1004
12	12:15643634:C:T	15643634	T	ADD	1536	10.33	6.285	-1.987	22.65	1.644	0.1004
12	12:15644634:C:A	15644634	A	ADD	1536	10.33	6.285	-1.987	22.65	1.644	0.1004
12	12:15645464:T:A	15645464	A	ADD	1536	10.33	6.285	-1.987	22.65	1.644	0.1004
12	12:15646343:T:A	15646343	A	ADD	1536	10.33	6.285	-1.987	22.65	1.644	0.1004
12	12:15647557:A:C	15647557	C	ADD	1536	10.33	6.285	-1.987	22.65	1.644	0.1004
12	12:15647611:T:C	15647611	C	ADD	1536	10.33	6.285	-1.987	22.65	1.644	0.1004
12	12:116037107:C:T	116037107	T	ADD	1536	7.714	4.693	-1.484	16.91	1.644	0.1004
15	15:72074505:A:C	72074505	A	ADD	1536	7.302	4.441	-1.403	16.01	1.644	0.1004
15	15:79496350:A:G	79496350	A	ADD	1536	-8.618	5.242	-18.89	1.656	-1.644	0.1004
18	18:22126259:C:A	22126259	C	ADD	1536	-7.167	4.36	-15.71	1.378	-1.644	0.1004
18	18:44289655:A:G	44289655	G	ADD	1536	-6.952	4.228	-15.24	1.335	-1.644	0.1004
18	18:44290011:A:C	44290011	C	ADD	1536	-6.952	4.228	-15.24	1.335	-1.644	0.1004
20	20:37341822:G:A	37341822	A	ADD	1536	11.58	7.041	-2.224	25.38	1.644	0.1004
21	21:19101049:A:G	19101049	G	ADD	1536	-7.221	4.393	-15.83	1.388	-1.644	0.1004
22	22:45683700:T:C	45683700	T	ADD	1536	-7.79	4.738	-17.08	1.497	-1.644	0.1004
22	22:45683837:T:C	45683837	T	ADD	1536	-7.79	4.738	-17.08	1.497	-1.644	0.1004
1	1:223284528:A:G	223284528	G	ADD	1536	8.504	5.174	-1.637	18.65	1.644	0.1005
2	2:105784318:G:T	105784318	T	ADD	1536	7.531	4.582	-1.45	16.51	1.644	0.1005
2	2:241840541:G:C	241840541	G	ADD	1536	7.353	4.474	-1.416	16.12	1.643	0.1005
2	2:241840558:G:A	241840558	G	ADD	1536	7.353	4.474	-1.416	16.12	1.643	0.1005
2	2:241840647:G:A	241840647	G	ADD	1536	7.353	4.474	-1.416	16.12	1.643	0.1005
2	2:241840711:A:G	241840711	A	ADD	1536	7.353	4.474	-1.416	16.12	1.643	0.1005
3	3:2629909:G:A	2629909	G	ADD	1536	-8.972	5.459	-19.67	1.727	-1.644	0.1005
3	3:39907726:G:A	39907726	G	ADD	1536	7.159	4.357	-1.38	15.7	1.643	0.1005
3	3:39907969:A:T	39907969	A	ADD	1536	7.159	4.357	-1.38	15.7	1.643	0.1005
3	3:196797471:C:T	196797471	T	ADD	1536	-13.15	8.004	-28.84	2.534	-1.643	0.1005
3	3:196801059:G:A	196801059	A	ADD	1536	-13.15	8.004	-28.84	2.534	-1.643	0.1005
4	4:32345012:C:T	32345012	T	ADD	1536	-15.28	9.297	-33.5	2.943	-1.643	0.1005
4	4:32346711:C:T	32346711	T	ADD	1536	-15.28	9.297	-33.5	2.943	-1.643	0.1005
4	4:32347186:G:C	32347186	C	ADD	1536	-15.28	9.297	-33.5	2.943	-1.643	0.1005
4	4:32347464:A:G	32347464	G	ADD	1536	-15.28	9.297	-33.5	2.943	-1.643	0.1005
4	4:32349191:G:A	32349191	A	ADD	1536	-15.28	9.297	-33.5	2.943	-1.643	0.1005
4	4:42865164:G:A	42865164	A	ADD	1536	7.26	4.418	-1.399	15.92	1.643	0.1005
4	4:113772458:G:A	113772458	G	ADD	1536	13.22	8.043	-2.547	28.98	1.643	0.1005
4	4:127235715:A:C	127235715	C	ADD	1536	-7.074	4.305	-15.51	1.363	-1.643	0.1005
5	5:21864629:T:C	21864629	C	ADD	1536	9.432	5.74	-1.818	20.68	1.643	0.1005
5	5:72593615:A:C	72593615	C	ADD	1536	-7.248	4.41	-15.89	1.396	-1.644	0.1005
5	5:106908278:G:A	106908278	A	ADD	1536	-9.976	6.07	-21.87	1.922	-1.643	0.1005
6	6:8224394:A:C	8224394	C	ADD	1536	-7.428	4.52	-16.29	1.431	-1.643	0.1005
6	6:91190408:G:C	91190408	C	ADD	1536	13.83	8.417	-2.663	30.33	1.644	0.1005
6	6:99752190:T:A	99752190	A	ADD	1536	-7.464	4.541	-16.36	1.437	-1.644	0.1005
6	6:123130743:G:A	123130743	G	ADD	1536	-6.964	4.238	-15.27	1.342	-1.643	0.1005
7	7:12676928:G:A	12676928	A	ADD	1536	-7.323	4.457	-16.06	1.411	-1.643	0.1005
7	7:12677845:G:A	12677845	A	ADD	1536	-7.323	4.457	-16.06	1.411	-1.643	0.1005
7	7:22146840:A:G	22146840	A	ADD	1536	-7.118	4.331	-15.61	1.37	-1.644	0.1005
7	7:106497538:C:G	106497538	G	ADD	1536	-7.515	4.573	-16.48	1.448	-1.643	0.1005
7	7:121427405:G:A	121427405	G	ADD	1536	-6.974	4.243	-15.29	1.343	-1.643	0.1005
8	8:10319404:A:T	10319404	T	ADD	1536	-8.269	5.031	-18.13	1.592	-1.643	0.1005
8	8:10321428:C:T	10321428	T	ADD	1536	-8.269	5.031	-18.13	1.592	-1.643	0.1005
8	8:10321949:C:G	10321949	G	ADD	1536	-8.269	5.031	-18.13	1.592	-1.643	0.1005
8	8:14808002:A:G	14808002	G	ADD	1536	7.414	4.511	-1.427	16.26	1.644	0.1005
9	9:26760477:A:G	26760477	G	ADD	1536	10.06	6.119	-1.938	22.05	1.643	0.1005
10	10:105039241:G:A	105039241	G	ADD	1536	7.081	4.308	-1.363	15.52	1.644	0.1005
10	10:105244565:G:A	105244565	G	ADD	1536	-13.4	8.155	-29.38	2.582	-1.643	0.1005
10	10:126734419:A:G	126734419	G	ADD	1536	15.21	9.254	-2.927	33.35	1.644	0.1005
11	11:6191875:A:G	6191875	G	ADD	1536	9.612	5.849	-1.851	21.08	1.643	0.1005
12	12:116026732:G:T	116026732	T	ADD	1536	6.843	4.164	-1.318	15	1.643	0.1005
12	12:129693687:G:A	129693687	A	ADD	1536	-8.922	5.429	-19.56	1.718	-1.644	0.1005
13	13:96411462:C:G	96411462	G	ADD	1536	9.375	5.705	-1.806	20.56	1.643	0.1005
15	15:92077868:A:G	92077868	G	ADD	1536	-6.983	4.249	-15.31	1.346	-1.643	0.1005
16	16:50702232:G:A	50702232	A	ADD	1536	13.42	8.164	-2.584	29.42	1.643	0.1005
18	18:5972896:T:G	5972896	G	ADD	1536	8.036	4.89	-1.548	17.62	1.643	0.1005
18	18:40208378:A:G	40208378	G	ADD	1536	-11.08	6.739	-24.28	2.132	-1.644	0.1005
18	18:58272186:G:A	58272186	A	ADD	1536	11.96	7.276	-2.302	26.22	1.644	0.1005
20	20:15824414:G:A	15824414	A	ADD	1536	12.32	7.494	-2.371	27	1.644	0.1005
20	20:55494632:C:T	55494632	T	ADD	1536	-7.207	4.385	-15.8	1.388	-1.644	0.1005
21	21:39366613:G:A	39366613	A	ADD	1536	8.924	5.431	-1.72	19.57	1.643	0.1005
1	1:226036915:C:T	226036915	T	ADD	1536	10.42	6.344	-2.01	22.86	1.643	0.1006
2	2:200477380:T:A	200477380	T	ADD	1536	-6.956	4.234	-15.25	1.342	-1.643	0.1006
2	2:200477506:C:A	200477506	C	ADD	1536	-6.956	4.234	-15.25	1.342	-1.643	0.1006
2	2:200478921:G:T	200478921	G	ADD	1536	-6.956	4.234	-15.25	1.342	-1.643	0.1006
2	2:200480777:C:T	200480777	C	ADD	1536	-6.956	4.234	-15.25	1.342	-1.643	0.1006
2	2:200481019:T:A	200481019	T	ADD	1536	-6.956	4.234	-15.25	1.342	-1.643	0.1006
2	2:200481498:G:C	200481498	G	ADD	1536	-6.956	4.234	-15.25	1.342	-1.643	0.1006
2	2:200481506:T:A	200481506	T	ADD	1536	-6.956	4.234	-15.25	1.342	-1.643	0.1006
2	2:200482025:G:A	200482025	G	ADD	1536	-6.956	4.234	-15.25	1.342	-1.643	0.1006
2	2:200482231:A:G	200482231	A	ADD	1536	-6.956	4.234	-15.25	1.342	-1.643	0.1006
2	2:200482513:T:C	200482513	T	ADD	1536	-6.956	4.234	-15.25	1.342	-1.643	0.1006
2	2:200482881:T:A	200482881	T	ADD	1536	-6.956	4.234	-15.25	1.342	-1.643	0.1006
2	2:200484452:G:T	200484452	G	ADD	1536	-6.956	4.234	-15.25	1.342	-1.643	0.1006
2	2:200484657:G:C	200484657	G	ADD	1536	-6.956	4.234	-15.25	1.342	-1.643	0.1006
2	2:200484696:G:A	200484696	G	ADD	1536	-6.956	4.234	-15.25	1.342	-1.643	0.1006
2	2:200485100:C:T	200485100	C	ADD	1536	-6.956	4.234	-15.25	1.342	-1.643	0.1006
2	2:200486976:G:T	200486976	G	ADD	1536	-6.956	4.234	-15.25	1.342	-1.643	0.1006
2	2:200487539:C:G	200487539	C	ADD	1536	-6.956	4.234	-15.25	1.342	-1.643	0.1006
2	2:200488306:C:T	200488306	C	ADD	1536	-6.956	4.234	-15.25	1.342	-1.643	0.1006
2	2:200488785:C:T	200488785	C	ADD	1536	-6.956	4.234	-15.25	1.342	-1.643	0.1006
2	2:200488905:G:A	200488905	G	ADD	1536	-6.956	4.234	-15.25	1.342	-1.643	0.1006
2	2:200489315:G:A	200489315	A	ADD	1536	-6.956	4.234	-15.25	1.342	-1.643	0.1006
2	2:200490231:C:A	200490231	A	ADD	1536	-6.956	4.234	-15.25	1.342	-1.643	0.1006
2	2:200491198:C:G	200491198	C	ADD	1536	-6.956	4.234	-15.25	1.342	-1.643	0.1006
2	2:200491299:A:G	200491299	A	ADD	1536	-6.956	4.234	-15.25	1.342	-1.643	0.1006
2	2:200491726:C:A	200491726	C	ADD	1536	-6.956	4.234	-15.25	1.342	-1.643	0.1006
2	2:200491877:G:A	200491877	G	ADD	1536	-6.956	4.234	-15.25	1.342	-1.643	0.1006
2	2:200492076:C:A	200492076	C	ADD	1536	-6.956	4.234	-15.25	1.342	-1.643	0.1006
2	2:200492529:C:A	200492529	C	ADD	1536	-6.956	4.234	-15.25	1.342	-1.643	0.1006
2	2:200494182:A:G	200494182	A	ADD	1536	-6.956	4.234	-15.25	1.342	-1.643	0.1006
2	2:200494912:G:A	200494912	G	ADD	1536	-6.956	4.234	-15.25	1.342	-1.643	0.1006
2	2:200495510:A:G	200495510	G	ADD	1536	-6.956	4.234	-15.25	1.342	-1.643	0.1006
2	2:200496036:C:T	200496036	C	ADD	1536	-6.956	4.234	-15.25	1.342	-1.643	0.1006
2	2:200496814:T:A	200496814	T	ADD	1536	-6.956	4.234	-15.25	1.342	-1.643	0.1006
2	2:200497711:G:A	200497711	G	ADD	1536	-6.956	4.234	-15.25	1.342	-1.643	0.1006
2	2:200497975:A:G	200497975	A	ADD	1536	-6.956	4.234	-15.25	1.342	-1.643	0.1006
2	2:200498080:G:A	200498080	G	ADD	1536	-6.956	4.234	-15.25	1.342	-1.643	0.1006
2	2:200498327:C:T	200498327	T	ADD	1536	-6.956	4.234	-15.25	1.342	-1.643	0.1006
2	2:200499206:G:C	200499206	G	ADD	1536	-6.956	4.234	-15.25	1.342	-1.643	0.1006
2	2:200499255:A:T	200499255	A	ADD	1536	-6.956	4.234	-15.25	1.342	-1.643	0.1006
2	2:200499399:G:A	200499399	G	ADD	1536	-6.956	4.234	-15.25	1.342	-1.643	0.1006
2	2:200499444:A:G	200499444	A	ADD	1536	-6.956	4.234	-15.25	1.342	-1.643	0.1006
2	2:200500431:T:C	200500431	T	ADD	1536	-6.956	4.234	-15.25	1.342	-1.643	0.1006
2	2:200501134:C:T	200501134	C	ADD	1536	-6.956	4.234	-15.25	1.342	-1.643	0.1006
2	2:200501467:T:A	200501467	A	ADD	1536	-6.956	4.234	-15.25	1.342	-1.643	0.1006
2	2:200501964:G:C	200501964	G	ADD	1536	-6.956	4.234	-15.25	1.342	-1.643	0.1006
3	3:33080193:C:T	33080193	T	ADD	1536	-7.079	4.309	-15.53	1.367	-1.643	0.1006
3	3:124925881:C:T	124925881	C	ADD	1536	-7.05	4.291	-15.46	1.359	-1.643	0.1006
3	3:147886974:C:G	147886974	G	ADD	1536	-7.184	4.372	-15.75	1.386	-1.643	0.1006
3	3:173800672:G:A	173800672	A	ADD	1536	-8.359	5.087	-18.33	1.612	-1.643	0.1006
3	3:173800776:C:T	173800776	T	ADD	1536	-8.359	5.087	-18.33	1.612	-1.643	0.1006
4	4:1036357:C:T	1036357	T	ADD	1536	10.27	6.249	-1.98	22.52	1.643	0.1006
4	4:1283032:A:T	1283032	T	ADD	1536	6.865	4.178	-1.324	15.05	1.643	0.1006
4	4:1283035:T:C	1283035	C	ADD	1536	6.865	4.178	-1.324	15.05	1.643	0.1006
4	4:57911929:A:G	57911929	G	ADD	1536	-7.083	4.311	-15.53	1.368	-1.643	0.1006
4	4:126365592:T:G	126365592	G	ADD	1536	9.145	5.566	-1.764	20.06	1.643	0.1006
5	5:25778618:A:T	25778618	T	ADD	1536	-7.38	4.491	-16.18	1.423	-1.643	0.1006
7	7:79430971:T:G	79430971	G	ADD	1536	7.835	4.769	-1.512	17.18	1.643	0.1006
8	8:4215270:G:A	4215270	A	ADD	1536	-14.58	8.875	-31.98	2.814	-1.643	0.1006
8	8:4216116:C:T	4216116	T	ADD	1536	-14.58	8.875	-31.98	2.814	-1.643	0.1006
8	8:95043852:G:C	95043852	C	ADD	1536	9.747	5.933	-1.882	21.38	1.643	0.1006
8	8:114984454:A:G	114984454	G	ADD	1536	14.98	9.118	-2.891	32.85	1.643	0.1006
8	8:140935866:G:A	140935866	A	ADD	1536	-7.284	4.433	-15.97	1.405	-1.643	0.1006
9	9:19524385:A:C	19524385	A	ADD	1536	14.67	8.931	-2.831	32.18	1.643	0.1006
9	9:23807444:G:C	23807444	C	ADD	1536	-11.05	6.729	-24.24	2.134	-1.643	0.1006
9	9:23808803:T:C	23808803	C	ADD	1536	-11.05	6.729	-24.24	2.134	-1.643	0.1006
9	9:23810702:C:T	23810702	T	ADD	1536	-11.05	6.729	-24.24	2.134	-1.643	0.1006
9	9:23811315:G:A	23811315	A	ADD	1536	-11.05	6.729	-24.24	2.134	-1.643	0.1006
9	9:23814283:A:G	23814283	G	ADD	1536	-11.05	6.729	-24.24	2.134	-1.643	0.1006
9	9:23814965:C:T	23814965	T	ADD	1536	-11.05	6.729	-24.24	2.134	-1.643	0.1006
9	9:23817088:G:C	23817088	C	ADD	1536	-11.05	6.729	-24.24	2.134	-1.643	0.1006
11	11:654109:A:G	654109	G	ADD	1536	-6.891	4.194	-15.11	1.328	-1.643	0.1006
11	11:654147:T:G	654147	G	ADD	1536	-6.891	4.194	-15.11	1.328	-1.643	0.1006
11	11:1093769:G:A	1093769	A	ADD	1536	-14.48	8.815	-31.76	2.794	-1.643	0.1006
12	12:21292206:A:T	21292206	T	ADD	1536	7.161	4.359	-1.383	15.7	1.643	0.1006
12	12:21295612:G:A	21295612	A	ADD	1536	7.161	4.359	-1.383	15.7	1.643	0.1006
12	12:63526456:G:A	63526456	A	ADD	1536	10.63	6.47	-2.05	23.31	1.643	0.1006
12	12:63526904:C:G	63526904	G	ADD	1536	10.63	6.47	-2.05	23.31	1.643	0.1006
12	12:63526962:A:C	63526962	C	ADD	1536	10.63	6.47	-2.05	23.31	1.643	0.1006
12	12:63527456:C:T	63527456	T	ADD	1536	10.63	6.47	-2.05	23.31	1.643	0.1006
12	12:63527494:C:T	63527494	T	ADD	1536	10.63	6.47	-2.05	23.31	1.643	0.1006
12	12:63528025:G:A	63528025	A	ADD	1536	10.63	6.47	-2.05	23.31	1.643	0.1006
12	12:63530930:C:G	63530930	G	ADD	1536	10.63	6.47	-2.05	23.31	1.643	0.1006
12	12:106108719:C:A	106108719	C	ADD	1536	7.124	4.336	-1.375	15.62	1.643	0.1006
12	12:114229065:G:A	114229065	A	ADD	1536	-8.034	4.89	-17.62	1.551	-1.643	0.1006
15	15:36277150:G:A	36277150	A	ADD	1536	-7.349	4.473	-16.12	1.419	-1.643	0.1006
21	21:22506099:G:A	22506099	A	ADD	1536	-6.962	4.238	-15.27	1.344	-1.643	0.1006
1	1:15011753:G:C	15011753	G	ADD	1536	7.021	4.275	-1.357	15.4	1.642	0.1007
1	1:68919034:G:A	68919034	A	ADD	1536	-7.171	4.366	-15.73	1.387	-1.642	0.1007
2	2:102472459:A:G	102472459	G	ADD	1536	14.88	9.061	-2.876	32.64	1.643	0.1007
2	2:106648763:T:C	106648763	T	ADD	1536	6.885	4.192	-1.332	15.1	1.642	0.1007
2	2:241842530:A:G	241842530	A	ADD	1536	7.363	4.483	-1.424	16.15	1.642	0.1007
3	3:65064116:G:A	65064116	A	ADD	1536	-7.771	4.731	-17.04	1.501	-1.643	0.1007
3	3:130128793:G:A	130128793	A	ADD	1536	-7.499	4.566	-16.45	1.45	-1.642	0.1007
3	3:158665225:A:G	158665225	G	ADD	1536	-8.673	5.28	-19.02	1.676	-1.643	0.1007
4	4:67363370:T:C	67363370	C	ADD	1536	7.334	4.465	-1.418	16.09	1.642	0.1007
4	4:106613821:A:G	106613821	G	ADD	1536	12.6	7.673	-2.436	27.64	1.643	0.1007
4	4:177123850:A:C	177123850	C	ADD	1536	7.691	4.683	-1.487	16.87	1.642	0.1007
5	5:2966379:A:C	2966379	C	ADD	1536	-6.954	4.234	-15.25	1.345	-1.642	0.1007
5	5:120379151:C:G	120379151	G	ADD	1536	6.927	4.218	-1.34	15.19	1.642	0.1007
5	5:120380423:T:C	120380423	C	ADD	1536	6.927	4.218	-1.34	15.19	1.642	0.1007
5	5:173415407:G:A	173415407	A	ADD	1536	-13.93	8.48	-30.55	2.694	-1.642	0.1007
5	5:179850374:G:A	179850374	G	ADD	1536	-7.284	4.435	-15.98	1.409	-1.642	0.1007
6	6:25836380:A:G	25836380	A	ADD	1536	-9.313	5.671	-20.43	1.802	-1.642	0.1007
6	6:29833847:G:A	29833847	G	ADD	1536	7.666	4.667	-1.481	16.81	1.643	0.1007
6	6:29833877:G:C	29833877	G	ADD	1536	7.666	4.667	-1.481	16.81	1.643	0.1007
6	6:29834061:C:T	29834061	C	ADD	1536	7.666	4.667	-1.481	16.81	1.643	0.1007
6	6:29834201:T:C	29834201	T	ADD	1536	7.666	4.667	-1.481	16.81	1.643	0.1007
6	6:168528900:G:A	168528900	A	ADD	1536	15.12	9.207	-2.923	33.17	1.642	0.1007
7	7:6426318:G:A	6426318	A	ADD	1536	8.567	5.216	-1.656	18.79	1.642	0.1007
7	7:6426954:G:A	6426954	A	ADD	1536	8.567	5.216	-1.656	18.79	1.642	0.1007
7	7:6428798:A:T	6428798	T	ADD	1536	8.567	5.216	-1.656	18.79	1.642	0.1007
7	7:138976619:T:A	138976619	A	ADD	1536	-11.64	7.088	-25.54	2.25	-1.643	0.1007
7	7:138976736:A:G	138976736	G	ADD	1536	-11.64	7.088	-25.54	2.25	-1.643	0.1007
7	7:138977206:G:A	138977206	A	ADD	1536	-11.64	7.088	-25.54	2.25	-1.643	0.1007
7	7:138985044:A:G	138985044	G	ADD	1536	-11.64	7.088	-25.54	2.25	-1.643	0.1007
7	7:138993176:C:G	138993176	G	ADD	1536	-11.64	7.088	-25.54	2.25	-1.643	0.1007
8	8:1359016:T:A	1359016	A	ADD	1536	-15.3	9.312	-33.55	2.957	-1.642	0.1007
8	8:3340976:T:C	3340976	C	ADD	1536	-9.406	5.727	-20.63	1.818	-1.642	0.1007
8	8:3994963:T:C	3994963	C	ADD	1536	-7.237	4.406	-15.87	1.399	-1.643	0.1007
8	8:4215488:G:C	4215488	C	ADD	1536	-14.6	8.891	-32.03	2.824	-1.642	0.1007
8	8:4217780:T:A	4217780	A	ADD	1536	-14.6	8.891	-32.03	2.824	-1.642	0.1007
8	8:50035042:C:A	50035042	C	ADD	1536	9.372	5.707	-1.812	20.56	1.642	0.1007
8	8:129393189:G:A	129393189	G	ADD	1536	-6.933	4.22	-15.2	1.339	-1.643	0.1007
8	8:129395024:C:A	129395024	C	ADD	1536	-6.933	4.22	-15.2	1.339	-1.643	0.1007
9	9:25471021:T:C	25471021	C	ADD	1536	-7.666	4.667	-16.81	1.481	-1.643	0.1007
9	9:114558989:A:G	114558989	A	ADD	1536	12.49	7.604	-2.414	27.39	1.642	0.1007
10	10:55976918:T:A	55976918	A	ADD	1536	-13.24	8.059	-29.03	2.559	-1.642	0.1007
10	10:55979326:T:C	55979326	C	ADD	1536	-13.24	8.059	-29.03	2.559	-1.642	0.1007
10	10:133519273:C:T	133519273	T	ADD	1536	-7.215	4.393	-15.82	1.395	-1.642	0.1007
10	10:133519392:C:G	133519392	G	ADD	1536	-7.215	4.393	-15.82	1.395	-1.642	0.1007
10	10:133519483:G:A	133519483	A	ADD	1536	-7.215	4.393	-15.82	1.395	-1.642	0.1007
11	11:13062924:C:G	13062924	G	ADD	1536	-9.846	5.994	-21.59	1.902	-1.643	0.1007
11	11:33680613:A:G	33680613	G	ADD	1536	7.381	4.494	-1.427	16.19	1.642	0.1007
11	11:33680791:T:C	33680791	C	ADD	1536	7.381	4.494	-1.427	16.19	1.642	0.1007
11	11:82874970:G:A	82874970	G	ADD	1536	-7.088	4.316	-15.55	1.371	-1.642	0.1007
11	11:107527213:G:T	107527213	T	ADD	1536	7.477	4.552	-1.445	16.4	1.642	0.1007
11	11:107527337:T:C	107527337	C	ADD	1536	7.477	4.552	-1.445	16.4	1.642	0.1007
11	11:107528140:C:T	107528140	T	ADD	1536	7.477	4.552	-1.445	16.4	1.642	0.1007
11	11:107528355:A:C	107528355	C	ADD	1536	7.477	4.552	-1.445	16.4	1.642	0.1007
11	11:107528672:T:C	107528672	C	ADD	1536	7.477	4.552	-1.445	16.4	1.642	0.1007
11	11:107528973:T:C	107528973	C	ADD	1536	7.477	4.552	-1.445	16.4	1.642	0.1007
11	11:107530499:C:A	107530499	A	ADD	1536	7.477	4.552	-1.445	16.4	1.642	0.1007
11	11:107531320:C:T	107531320	T	ADD	1536	7.477	4.552	-1.445	16.4	1.642	0.1007
12	12:81277248:G:A	81277248	A	ADD	1536	-15.58	9.487	-34.18	3.012	-1.642	0.1007
12	12:124116833:G:A	124116833	A	ADD	1536	-9.964	6.067	-21.86	1.928	-1.642	0.1007
13	13:21723281:G:A	21723281	G	ADD	1536	8.708	5.302	-1.683	19.1	1.642	0.1007
13	13:82986268:A:G	82986268	A	ADD	1536	-7.042	4.287	-15.44	1.361	-1.642	0.1007
14	14:88338774:T:C	88338774	C	ADD	1536	-10.69	6.508	-23.44	2.067	-1.642	0.1007
17	17:61144586:G:T	61144586	T	ADD	1536	13.86	8.437	-2.678	30.4	1.643	0.1007
18	18:1585460:G:A	1585460	G	ADD	1536	-6.861	4.177	-15.05	1.325	-1.643	0.1007
18	18:1585551:A:G	1585551	A	ADD	1536	-6.861	4.177	-15.05	1.325	-1.643	0.1007
18	18:1585756:C:T	1585756	C	ADD	1536	-6.861	4.177	-15.05	1.325	-1.643	0.1007
18	18:1585780:G:A	1585780	G	ADD	1536	-6.861	4.177	-15.05	1.325	-1.643	0.1007
18	18:28867238:C:T	28867238	T	ADD	1536	-10.34	6.294	-22.68	1.998	-1.643	0.1007
18	18:28868262:T:C	28868262	C	ADD	1536	-10.34	6.294	-22.68	1.998	-1.643	0.1007
19	19:1102211:A:G	1102211	A	ADD	1536	-7.117	4.332	-15.61	1.374	-1.643	0.1007
20	20:58250114:C:A	58250114	A	ADD	1536	-6.926	4.217	-15.19	1.338	-1.643	0.1007
1	1:19954611:G:A	19954611	A	ADD	1536	16.2	9.868	-3.138	35.54	1.642	0.1008
1	1:64892397:A:G	64892397	G	ADD	1536	8.373	5.1	-1.623	18.37	1.642	0.1008
1	1:231823390:G:C	231823390	C	ADD	1536	-9.752	5.94	-21.39	1.89	-1.642	0.1008
2	2:127496472:G:A	127496472	A	ADD	1536	9.014	5.49	-1.746	19.77	1.642	0.1008
3	3:76225482:T:C	76225482	T	ADD	1536	-7.487	4.56	-16.42	1.45	-1.642	0.1008
3	3:118418948:G:A	118418948	A	ADD	1536	-7.216	4.394	-15.83	1.397	-1.642	0.1008
3	3:155432229:C:T	155432229	T	ADD	1536	7.051	4.295	-1.367	15.47	1.642	0.1008
3	3:155448334:T:C	155448334	C	ADD	1536	7.051	4.295	-1.367	15.47	1.642	0.1008
4	4:178704452:G:A	178704452	A	ADD	1536	8.567	5.218	-1.66	18.79	1.642	0.1008
5	5:1931480:G:C	1931480	C	ADD	1536	-15.29	9.314	-33.55	2.964	-1.642	0.1008
5	5:50322498:A:G	50322498	G	ADD	1536	12.66	7.709	-2.453	27.77	1.642	0.1008
5	5:80246729:C:T	80246729	T	ADD	1536	6.896	4.2	-1.335	15.13	1.642	0.1008
5	5:90224237:G:A	90224237	A	ADD	1536	-8.054	4.904	-17.67	1.559	-1.642	0.1008
5	5:90225796:A:G	90225796	G	ADD	1536	-8.054	4.904	-17.67	1.559	-1.642	0.1008
5	5:108958884:T:C	108958884	T	ADD	1536	-7.138	4.348	-15.66	1.383	-1.642	0.1008
5	5:143855915:A:G	143855915	A	ADD	1536	7.307	4.451	-1.416	16.03	1.642	0.1008
5	5:165752952:C:T	165752952	T	ADD	1536	-7.509	4.574	-16.47	1.455	-1.642	0.1008
6	6:31234501:C:A	31234501	A	ADD	1536	-8.915	5.429	-19.56	1.726	-1.642	0.1008
6	6:34091441:C:T	34091441	T	ADD	1536	-9.337	5.687	-20.48	1.808	-1.642	0.1008
6	6:34091702:C:T	34091702	T	ADD	1536	-9.337	5.687	-20.48	1.808	-1.642	0.1008
6	6:36227308:G:A	36227308	G	ADD	1536	-7.811	4.758	-17.14	1.514	-1.642	0.1008
6	6:37544731:A:G	37544731	G	ADD	1536	-12.92	7.867	-28.34	2.501	-1.642	0.1008
6	6:38723426:A:G	38723426	G	ADD	1536	7.093	4.32	-1.375	15.56	1.642	0.1008
6	6:72135657:C:A	72135657	A	ADD	1536	14.17	8.632	-2.746	31.09	1.642	0.1008
6	6:89232425:T:C	89232425	T	ADD	1536	-7.109	4.33	-15.6	1.378	-1.642	0.1008
6	6:117113653:T:C	117113653	C	ADD	1536	-6.971	4.246	-15.29	1.351	-1.642	0.1008
6	6:117114025:G:A	117114025	A	ADD	1536	-6.971	4.246	-15.29	1.351	-1.642	0.1008
6	6:117114223:T:A	117114223	A	ADD	1536	-6.971	4.246	-15.29	1.351	-1.642	0.1008
6	6:117117143:G:A	117117143	A	ADD	1536	-6.971	4.246	-15.29	1.351	-1.642	0.1008
6	6:117118344:A:G	117118344	G	ADD	1536	-6.971	4.246	-15.29	1.351	-1.642	0.1008
6	6:117118436:C:T	117118436	T	ADD	1536	-6.971	4.246	-15.29	1.351	-1.642	0.1008
6	6:137423779:G:A	137423779	A	ADD	1536	-11.32	6.894	-24.83	2.191	-1.642	0.1008
7	7:8143121:A:G	8143121	G	ADD	1536	-11.28	6.87	-24.74	2.186	-1.642	0.1008
7	7:19567099:A:G	19567099	G	ADD	1536	-8.02	4.884	-17.59	1.553	-1.642	0.1008
7	7:104094845:T:G	104094845	G	ADD	1536	8.031	4.89	-1.554	17.62	1.642	0.1008
7	7:104095188:T:C	104095188	C	ADD	1536	8.031	4.89	-1.554	17.62	1.642	0.1008
7	7:104095336:A:C	104095336	C	ADD	1536	8.031	4.89	-1.554	17.62	1.642	0.1008
7	7:104096791:T:G	104096791	G	ADD	1536	8.031	4.89	-1.554	17.62	1.642	0.1008
8	8:672924:A:G	672924	G	ADD	1536	-7.046	4.29	-15.45	1.363	-1.642	0.1008
8	8:673121:C:T	673121	T	ADD	1536	-7.046	4.29	-15.45	1.363	-1.642	0.1008
8	8:62938800:T:G	62938800	G	ADD	1536	8.769	5.341	-1.699	19.24	1.642	0.1008
8	8:64837658:G:A	64837658	A	ADD	1536	11.3	6.883	-2.188	24.79	1.642	0.1008
9	9:30881026:A:C	30881026	C	ADD	1536	-7.379	4.494	-16.19	1.429	-1.642	0.1008
9	9:30881043:A:G	30881043	G	ADD	1536	-7.379	4.494	-16.19	1.429	-1.642	0.1008
9	9:30881359:C:T	30881359	T	ADD	1536	-7.379	4.494	-16.19	1.429	-1.642	0.1008
9	9:30881396:C:T	30881396	T	ADD	1536	-7.379	4.494	-16.19	1.429	-1.642	0.1008
9	9:30881736:G:C	30881736	C	ADD	1536	-7.379	4.494	-16.19	1.429	-1.642	0.1008
9	9:30881823:A:G	30881823	G	ADD	1536	-7.379	4.494	-16.19	1.429	-1.642	0.1008
9	9:30882003:A:T	30882003	T	ADD	1536	-7.379	4.494	-16.19	1.429	-1.642	0.1008
9	9:30882214:G:A	30882214	A	ADD	1536	-7.379	4.494	-16.19	1.429	-1.642	0.1008
9	9:30882348:A:C	30882348	C	ADD	1536	-7.379	4.494	-16.19	1.429	-1.642	0.1008
9	9:30882377:G:A	30882377	A	ADD	1536	-7.379	4.494	-16.19	1.429	-1.642	0.1008
9	9:30882673:A:G	30882673	G	ADD	1536	-7.379	4.494	-16.19	1.429	-1.642	0.1008
9	9:30882896:G:A	30882896	A	ADD	1536	-7.379	4.494	-16.19	1.429	-1.642	0.1008
9	9:30883078:A:T	30883078	T	ADD	1536	-7.379	4.494	-16.19	1.429	-1.642	0.1008
9	9:30883402:C:T	30883402	T	ADD	1536	-7.379	4.494	-16.19	1.429	-1.642	0.1008
9	9:30883431:C:G	30883431	G	ADD	1536	-7.379	4.494	-16.19	1.429	-1.642	0.1008
9	9:30883436:T:A	30883436	A	ADD	1536	-7.379	4.494	-16.19	1.429	-1.642	0.1008
9	9:30883462:C:T	30883462	T	ADD	1536	-7.379	4.494	-16.19	1.429	-1.642	0.1008
9	9:30883656:G:A	30883656	A	ADD	1536	-7.379	4.494	-16.19	1.429	-1.642	0.1008
9	9:30883881:C:G	30883881	G	ADD	1536	-7.379	4.494	-16.19	1.429	-1.642	0.1008
9	9:30883883:G:C	30883883	C	ADD	1536	-7.379	4.494	-16.19	1.429	-1.642	0.1008
9	9:30884859:G:T	30884859	T	ADD	1536	-7.379	4.494	-16.19	1.429	-1.642	0.1008
9	9:30884949:T:C	30884949	C	ADD	1536	-7.379	4.494	-16.19	1.429	-1.642	0.1008
9	9:30885189:G:A	30885189	A	ADD	1536	-7.379	4.494	-16.19	1.429	-1.642	0.1008
9	9:30885318:C:T	30885318	T	ADD	1536	-7.379	4.494	-16.19	1.429	-1.642	0.1008
9	9:30885458:A:G	30885458	G	ADD	1536	-7.379	4.494	-16.19	1.429	-1.642	0.1008
9	9:30885548:C:G	30885548	G	ADD	1536	-7.379	4.494	-16.19	1.429	-1.642	0.1008
9	9:30885564:C:T	30885564	T	ADD	1536	-7.379	4.494	-16.19	1.429	-1.642	0.1008
9	9:30885709:T:G	30885709	G	ADD	1536	-7.379	4.494	-16.19	1.429	-1.642	0.1008
9	9:30885773:G:A	30885773	A	ADD	1536	-7.379	4.494	-16.19	1.429	-1.642	0.1008
9	9:30886005:C:T	30886005	T	ADD	1536	-7.379	4.494	-16.19	1.429	-1.642	0.1008
9	9:30886059:C:T	30886059	T	ADD	1536	-7.379	4.494	-16.19	1.429	-1.642	0.1008
9	9:30886152:C:T	30886152	T	ADD	1536	-7.379	4.494	-16.19	1.429	-1.642	0.1008
9	9:30886748:G:A	30886748	A	ADD	1536	-7.379	4.494	-16.19	1.429	-1.642	0.1008
9	9:30886784:C:A	30886784	A	ADD	1536	-7.379	4.494	-16.19	1.429	-1.642	0.1008
9	9:30887189:T:C	30887189	C	ADD	1536	-7.379	4.494	-16.19	1.429	-1.642	0.1008
9	9:30887498:G:T	30887498	T	ADD	1536	-7.379	4.494	-16.19	1.429	-1.642	0.1008
9	9:30887995:A:C	30887995	C	ADD	1536	-7.379	4.494	-16.19	1.429	-1.642	0.1008
9	9:30888235:T:C	30888235	C	ADD	1536	-7.379	4.494	-16.19	1.429	-1.642	0.1008
9	9:30888678:A:C	30888678	C	ADD	1536	-7.379	4.494	-16.19	1.429	-1.642	0.1008
9	9:30889912:C:T	30889912	T	ADD	1536	-7.379	4.494	-16.19	1.429	-1.642	0.1008
9	9:30889977:C:T	30889977	T	ADD	1536	-7.379	4.494	-16.19	1.429	-1.642	0.1008
9	9:30890252:A:T	30890252	T	ADD	1536	-7.379	4.494	-16.19	1.429	-1.642	0.1008
9	9:30890392:T:C	30890392	C	ADD	1536	-7.379	4.494	-16.19	1.429	-1.642	0.1008
9	9:30890674:C:A	30890674	A	ADD	1536	-7.379	4.494	-16.19	1.429	-1.642	0.1008
9	9:30891653:C:A	30891653	A	ADD	1536	-7.379	4.494	-16.19	1.429	-1.642	0.1008
9	9:30891767:A:T	30891767	T	ADD	1536	-7.379	4.494	-16.19	1.429	-1.642	0.1008
9	9:30891914:G:T	30891914	T	ADD	1536	-7.379	4.494	-16.19	1.429	-1.642	0.1008
9	9:30892108:G:A	30892108	A	ADD	1536	-7.379	4.494	-16.19	1.429	-1.642	0.1008
9	9:30892225:A:G	30892225	G	ADD	1536	-7.379	4.494	-16.19	1.429	-1.642	0.1008
9	9:30893160:A:G	30893160	G	ADD	1536	-7.379	4.494	-16.19	1.429	-1.642	0.1008
9	9:30893424:T:G	30893424	G	ADD	1536	-7.379	4.494	-16.19	1.429	-1.642	0.1008
9	9:30893526:G:C	30893526	C	ADD	1536	-7.379	4.494	-16.19	1.429	-1.642	0.1008
9	9:30893899:A:C	30893899	C	ADD	1536	-7.379	4.494	-16.19	1.429	-1.642	0.1008
9	9:30893956:G:A	30893956	A	ADD	1536	-7.379	4.494	-16.19	1.429	-1.642	0.1008
9	9:30894048:G:A	30894048	A	ADD	1536	-7.379	4.494	-16.19	1.429	-1.642	0.1008
9	9:73432377:T:C	73432377	C	ADD	1536	-10.44	6.358	-22.9	2.021	-1.642	0.1008
9	9:73434809:A:G	73434809	G	ADD	1536	-10.44	6.358	-22.9	2.021	-1.642	0.1008
9	9:73435028:G:A	73435028	A	ADD	1536	-10.44	6.358	-22.9	2.021	-1.642	0.1008
9	9:73436149:C:T	73436149	T	ADD	1536	-10.44	6.358	-22.9	2.021	-1.642	0.1008
9	9:73440666:C:T	73440666	T	ADD	1536	-10.44	6.358	-22.9	2.021	-1.642	0.1008
9	9:73441959:T:C	73441959	C	ADD	1536	-10.44	6.358	-22.9	2.021	-1.642	0.1008
9	9:73443809:T:C	73443809	C	ADD	1536	-10.44	6.358	-22.9	2.021	-1.642	0.1008
9	9:92937574:G:A	92937574	A	ADD	1536	-15.89	9.679	-34.86	3.078	-1.642	0.1008
9	9:123847781:A:G	123847781	G	ADD	1536	-9.535	5.808	-20.92	1.848	-1.642	0.1008
9	9:123849569:G:A	123849569	A	ADD	1536	-9.535	5.808	-20.92	1.848	-1.642	0.1008
9	9:123850172:C:T	123850172	T	ADD	1536	-9.535	5.808	-20.92	1.848	-1.642	0.1008
9	9:123854402:C:G	123854402	G	ADD	1536	-9.535	5.808	-20.92	1.848	-1.642	0.1008
9	9:123854429:C:G	123854429	G	ADD	1536	-9.535	5.808	-20.92	1.848	-1.642	0.1008
9	9:123858563:T:G	123858563	G	ADD	1536	-9.535	5.808	-20.92	1.848	-1.642	0.1008
9	9:123860276:T:G	123860276	G	ADD	1536	-9.535	5.808	-20.92	1.848	-1.642	0.1008
9	9:123861888:C:T	123861888	T	ADD	1536	-9.535	5.808	-20.92	1.848	-1.642	0.1008
9	9:123862592:C:A	123862592	A	ADD	1536	-9.535	5.808	-20.92	1.848	-1.642	0.1008
9	9:123862593:A:T	123862593	T	ADD	1536	-9.535	5.808	-20.92	1.848	-1.642	0.1008
9	9:123865018:C:A	123865018	A	ADD	1536	-9.535	5.808	-20.92	1.848	-1.642	0.1008
10	10:18504770:C:T	18504770	T	ADD	1536	-7.281	4.434	-15.97	1.409	-1.642	0.1008
10	10:19920172:A:T	19920172	T	ADD	1536	-12.76	7.774	-28	2.473	-1.642	0.1008
10	10:68255567:C:T	68255567	C	ADD	1536	-7.041	4.289	-15.45	1.365	-1.642	0.1008
10	10:68257630:A:G	68257630	A	ADD	1536	-7.041	4.289	-15.45	1.365	-1.642	0.1008
10	10:81037229:G:A	81037229	G	ADD	1536	7.849	4.779	-1.519	17.22	1.642	0.1008
10	10:81039564:G:C	81039564	G	ADD	1536	7.849	4.779	-1.519	17.22	1.642	0.1008
10	10:81040396:A:G	81040396	A	ADD	1536	7.849	4.779	-1.519	17.22	1.642	0.1008
11	11:7231039:A:G	7231039	G	ADD	1536	11.42	6.957	-2.212	25.06	1.642	0.1008
11	11:7231129:T:A	7231129	A	ADD	1536	11.42	6.957	-2.212	25.06	1.642	0.1008
11	11:7232166:C:A	7232166	A	ADD	1536	11.42	6.957	-2.212	25.06	1.642	0.1008
11	11:70450247:A:G	70450247	G	ADD	1536	8.314	5.064	-1.611	18.24	1.642	0.1008
11	11:79784333:A:C	79784333	A	ADD	1536	6.991	4.257	-1.353	15.33	1.642	0.1008
12	12:4459032:G:A	4459032	G	ADD	1536	-7.091	4.318	-15.55	1.373	-1.642	0.1008
12	12:47414780:G:T	47414780	T	ADD	1536	7.316	4.456	-1.418	16.05	1.642	0.1008
12	12:47414870:C:A	47414870	A	ADD	1536	7.316	4.456	-1.418	16.05	1.642	0.1008
12	12:57212490:G:A	57212490	A	ADD	1536	-7.425	4.521	-16.29	1.437	-1.642	0.1008
12	12:103117641:A:G	103117641	G	ADD	1536	-6.836	4.164	-15	1.325	-1.642	0.1008
12	12:128022562:G:A	128022562	A	ADD	1536	-9.866	6.008	-21.64	1.91	-1.642	0.1008
13	13:83315939:G:T	83315939	T	ADD	1536	-8.015	4.882	-17.58	1.553	-1.642	0.1008
13	13:83316114:C:T	83316114	T	ADD	1536	-8.015	4.882	-17.58	1.553	-1.642	0.1008
13	13:83317091:A:T	83317091	T	ADD	1536	-8.015	4.882	-17.58	1.553	-1.642	0.1008
14	14:55225925:G:A	55225925	A	ADD	1536	-8.755	5.333	-19.21	1.697	-1.642	0.1008
14	14:95389612:G:A	95389612	A	ADD	1536	-16.21	9.874	-35.57	3.142	-1.642	0.1008
14	14:102213096:C:T	102213096	T	ADD	1536	-15.15	9.227	-33.24	2.932	-1.642	0.1008
16	16:69751385:C:T	69751385	C	ADD	1536	-7.115	4.333	-15.61	1.378	-1.642	0.1008
16	16:69752464:C:G	69752464	C	ADD	1536	-7.115	4.333	-15.61	1.378	-1.642	0.1008
16	16:69752708:T:C	69752708	T	ADD	1536	-7.115	4.333	-15.61	1.378	-1.642	0.1008
16	16:69752916:T:C	69752916	T	ADD	1536	-7.115	4.333	-15.61	1.378	-1.642	0.1008
16	16:69753412:T:C	69753412	T	ADD	1536	-7.115	4.333	-15.61	1.378	-1.642	0.1008
16	16:69754502:T:C	69754502	T	ADD	1536	-7.115	4.333	-15.61	1.378	-1.642	0.1008
16	16:69754608:G:A	69754608	G	ADD	1536	-7.115	4.333	-15.61	1.378	-1.642	0.1008
16	16:69755057:A:G	69755057	A	ADD	1536	-7.115	4.333	-15.61	1.378	-1.642	0.1008
16	16:69756955:A:C	69756955	A	ADD	1536	-7.115	4.333	-15.61	1.378	-1.642	0.1008
16	16:69759220:A:G	69759220	A	ADD	1536	-7.115	4.333	-15.61	1.378	-1.642	0.1008
16	16:69761563:C:T	69761563	C	ADD	1536	-7.115	4.333	-15.61	1.378	-1.642	0.1008
16	16:69763778:A:G	69763778	A	ADD	1536	-7.115	4.333	-15.61	1.378	-1.642	0.1008
16	16:80235768:T:C	80235768	C	ADD	1536	9.104	5.544	-1.762	19.97	1.642	0.1008
16	16:80240005:A:G	80240005	G	ADD	1536	9.104	5.544	-1.762	19.97	1.642	0.1008
16	16:80242690:G:A	80242690	A	ADD	1536	9.104	5.544	-1.762	19.97	1.642	0.1008
16	16:80251989:G:A	80251989	A	ADD	1536	9.081	5.531	-1.76	19.92	1.642	0.1008
16	16:83762785:C:A	83762785	A	ADD	1536	-11.38	6.931	-24.96	2.205	-1.642	0.1008
16	16:83764294:A:T	83764294	T	ADD	1536	-11.38	6.931	-24.96	2.205	-1.642	0.1008
16	16:83764391:C:T	83764391	T	ADD	1536	-11.38	6.931	-24.96	2.205	-1.642	0.1008
16	16:83764514:G:A	83764514	A	ADD	1536	-11.38	6.931	-24.96	2.205	-1.642	0.1008
16	16:83764554:T:A	83764554	A	ADD	1536	-11.38	6.931	-24.96	2.205	-1.642	0.1008
16	16:83764556:A:G	83764556	G	ADD	1536	-11.38	6.931	-24.96	2.205	-1.642	0.1008
17	17:69548098:A:G	69548098	G	ADD	1536	-7.594	4.625	-16.66	1.471	-1.642	0.1008
19	19:40169328:G:A	40169328	G	ADD	1536	-6.947	4.231	-15.24	1.345	-1.642	0.1008
20	20:15820657:A:T	15820657	T	ADD	1536	12.13	7.386	-2.347	26.61	1.642	0.1008
1	1:4212585:C:A	4212585	A	ADD	1536	15.52	9.458	-3.014	34.06	1.641	0.1009
1	1:4212626:C:T	4212626	T	ADD	1536	15.52	9.458	-3.014	34.06	1.641	0.1009
1	1:4215254:G:A	4215254	A	ADD	1536	15.52	9.458	-3.014	34.06	1.641	0.1009
1	1:15044543:G:A	15044543	G	ADD	1536	7.594	4.626	-1.473	16.66	1.642	0.1009
1	1:215081934:A:G	215081934	G	ADD	1536	8.085	4.925	-1.568	17.74	1.642	0.1009
2	2:615819:G:A	615819	A	ADD	1536	7.029	4.283	-1.365	15.42	1.641	0.1009
2	2:46643193:G:C	46643193	C	ADD	1536	-6.969	4.245	-15.29	1.351	-1.642	0.1009
2	2:101598230:C:T	101598230	T	ADD	1536	-11.72	7.141	-25.72	2.274	-1.642	0.1009
2	2:241683747:C:T	241683747	T	ADD	1536	-8.184	4.986	-17.96	1.589	-1.641	0.1009
3	3:10761118:G:A	10761118	A	ADD	1536	-7.753	4.722	-17.01	1.503	-1.642	0.1009
3	3:57957962:G:A	57957962	A	ADD	1536	-9.776	5.955	-21.45	1.895	-1.642	0.1009
3	3:75051562:A:C	75051562	A	ADD	1536	7.165	4.365	-1.39	15.72	1.641	0.1009
3	3:77165296:A:C	77165296	C	ADD	1536	10.31	6.281	-1.999	22.62	1.642	0.1009
3	3:124074768:G:A	124074768	A	ADD	1536	8.264	5.035	-1.604	18.13	1.641	0.1009
3	3:139734407:C:A	139734407	A	ADD	1536	7.752	4.722	-1.503	17.01	1.642	0.1009
3	3:160799867:G:A	160799867	A	ADD	1536	13.2	8.041	-2.56	28.96	1.642	0.1009
3	3:177152632:G:A	177152632	G	ADD	1536	8.993	5.479	-1.745	19.73	1.641	0.1009
3	3:192398162:C:T	192398162	T	ADD	1536	-8.965	5.461	-19.67	1.739	-1.641	0.1009
4	4:37317483:A:G	37317483	A	ADD	1536	-7.198	4.385	-15.79	1.397	-1.641	0.1009
4	4:37606858:C:T	37606858	C	ADD	1536	-7.548	4.598	-16.56	1.464	-1.642	0.1009
4	4:166287403:T:C	166287403	C	ADD	1536	7.003	4.266	-1.358	15.36	1.642	0.1009
4	4:183590461:T:C	183590461	T	ADD	1536	7.094	4.322	-1.377	15.56	1.641	0.1009
5	5:177780183:A:G	177780183	G	ADD	1536	10.52	6.407	-2.04	23.07	1.642	0.1009
6	6:23208904:A:G	23208904	A	ADD	1536	-12.3	7.491	-26.98	2.385	-1.642	0.1009
6	6:99652453:C:T	99652453	T	ADD	1536	-7.064	4.303	-15.5	1.37	-1.642	0.1009
6	6:142955444:G:C	142955444	C	ADD	1536	8.402	5.118	-1.629	18.43	1.642	0.1009
6	6:142955630:T:G	142955630	G	ADD	1536	8.402	5.118	-1.629	18.43	1.642	0.1009
6	6:142955828:T:C	142955828	C	ADD	1536	8.402	5.118	-1.629	18.43	1.642	0.1009
6	6:142955836:G:A	142955836	A	ADD	1536	8.402	5.118	-1.629	18.43	1.642	0.1009
6	6:142956046:T:C	142956046	C	ADD	1536	8.402	5.118	-1.629	18.43	1.642	0.1009
6	6:142956060:C:T	142956060	T	ADD	1536	8.402	5.118	-1.629	18.43	1.642	0.1009
6	6:142956457:G:A	142956457	A	ADD	1536	8.402	5.118	-1.629	18.43	1.642	0.1009
6	6:142956710:T:A	142956710	A	ADD	1536	8.402	5.118	-1.629	18.43	1.642	0.1009
7	7:592821:G:C	592821	C	ADD	1536	7.879	4.799	-1.527	17.29	1.642	0.1009
7	7:29462681:G:A	29462681	A	ADD	1536	7.953	4.845	-1.543	17.45	1.642	0.1009
7	7:50871909:G:A	50871909	G	ADD	1536	7.214	4.394	-1.399	15.83	1.642	0.1009
9	9:20292526:T:C	20292526	C	ADD	1536	7.529	4.587	-1.461	16.52	1.641	0.1009
9	9:28647507:G:A	28647507	A	ADD	1536	7.187	4.378	-1.393	15.77	1.642	0.1009
9	9:28647525:C:G	28647525	G	ADD	1536	7.187	4.378	-1.393	15.77	1.642	0.1009
9	9:28647572:T:C	28647572	C	ADD	1536	7.187	4.378	-1.393	15.77	1.642	0.1009
9	9:115248746:C:T	115248746	T	ADD	1536	-11.29	6.878	-24.77	2.19	-1.642	0.1009
9	9:115261723:T:G	115261723	G	ADD	1536	-11.29	6.878	-24.77	2.19	-1.642	0.1009
10	10:63259021:T:C	63259021	T	ADD	1536	-6.961	4.24	-15.27	1.349	-1.642	0.1009
10	10:63259595:C:A	63259595	C	ADD	1536	-6.961	4.24	-15.27	1.349	-1.642	0.1009
10	10:63264332:G:A	63264332	G	ADD	1536	-6.961	4.24	-15.27	1.349	-1.642	0.1009
10	10:63264722:T:C	63264722	T	ADD	1536	-6.961	4.24	-15.27	1.349	-1.642	0.1009
10	10:63265831:G:A	63265831	G	ADD	1536	-6.961	4.24	-15.27	1.349	-1.642	0.1009
10	10:63272541:A:G	63272541	A	ADD	1536	-6.961	4.24	-15.27	1.349	-1.642	0.1009
10	10:63273564:A:G	63273564	A	ADD	1536	-6.961	4.24	-15.27	1.349	-1.642	0.1009
10	10:63295816:G:A	63295816	A	ADD	1536	15.72	9.574	-3.049	34.48	1.641	0.1009
11	11:1092388:A:C	1092388	C	ADD	1536	-14.72	8.969	-32.3	2.855	-1.642	0.1009
11	11:41142984:G:A	41142984	A	ADD	1536	-6.798	4.142	-14.92	1.32	-1.641	0.1009
11	11:41143575:G:A	41143575	A	ADD	1536	-6.798	4.142	-14.92	1.32	-1.641	0.1009
11	11:116797684:T:C	116797684	C	ADD	1536	-10.34	6.301	-22.69	2.006	-1.642	0.1009
12	12:42659785:C:T	42659785	T	ADD	1536	10.29	6.267	-1.996	22.57	1.642	0.1009
12	12:42660518:G:A	42660518	A	ADD	1536	10.29	6.267	-1.996	22.57	1.642	0.1009
12	12:42673947:A:G	42673947	G	ADD	1536	10.29	6.267	-1.996	22.57	1.642	0.1009
12	12:42680954:G:T	42680954	T	ADD	1536	10.29	6.267	-1.996	22.57	1.642	0.1009
12	12:107708443:A:T	107708443	T	ADD	1536	8.882	5.412	-1.725	19.49	1.641	0.1009
12	12:107708454:G:T	107708454	T	ADD	1536	8.882	5.412	-1.725	19.49	1.641	0.1009
12	12:121646593:G:A	121646593	A	ADD	1536	15.21	9.265	-2.952	33.37	1.641	0.1009
12	12:129500352:G:A	129500352	G	ADD	1536	-12.42	7.564	-27.24	2.408	-1.642	0.1009
14	14:33796775:A:G	33796775	G	ADD	1536	-8.29	5.05	-18.19	1.608	-1.641	0.1009
14	14:51391006:T:C	51391006	C	ADD	1536	-13.13	7.998	-28.8	2.547	-1.641	0.1009
16	16:81093067:C:G	81093067	G	ADD	1536	-8.333	5.076	-18.28	1.616	-1.642	0.1009
16	16:81093894:T:C	81093894	C	ADD	1536	-8.333	5.076	-18.28	1.616	-1.642	0.1009
16	16:81094951:A:G	81094951	G	ADD	1536	-8.333	5.076	-18.28	1.616	-1.642	0.1009
16	16:81095099:C:G	81095099	G	ADD	1536	-8.333	5.076	-18.28	1.616	-1.642	0.1009
16	16:81096179:C:T	81096179	T	ADD	1536	-8.333	5.076	-18.28	1.616	-1.642	0.1009
16	16:81098083:T:C	81098083	C	ADD	1536	-8.333	5.076	-18.28	1.616	-1.642	0.1009
16	16:81098854:G:C	81098854	C	ADD	1536	-8.333	5.076	-18.28	1.616	-1.642	0.1009
19	19:29482997:A:C	29482997	A	ADD	1536	7.08	4.312	-1.372	15.53	1.642	0.1009
20	20:23821472:C:T	23821472	T	ADD	1536	-12.4	7.557	-27.21	2.408	-1.641	0.1009
20	20:23825978:T:C	23825978	C	ADD	1536	-12.4	7.557	-27.21	2.408	-1.641	0.1009
20	20:23826059:T:C	23826059	C	ADD	1536	-12.4	7.557	-27.21	2.408	-1.641	0.1009
21	21:43161805:G:A	43161805	G	ADD	1536	7.093	4.321	-1.377	15.56	1.641	0.1009
1	1:2209780:G:A	2209780	A	ADD	1536	-10.4	6.34	-22.83	2.023	-1.641	0.101
1	1:78799291:G:A	78799291	G	ADD	1536	-12.35	7.523	-27.09	2.398	-1.641	0.101
2	2:43151076:C:T	43151076	T	ADD	1536	8.338	5.081	-1.621	18.3	1.641	0.101
2	2:141683590:T:C	141683590	C	ADD	1536	-12.12	7.384	-26.59	2.357	-1.641	0.101
2	2:164129419:A:G	164129419	A	ADD	1536	-7.473	4.553	-16.4	1.451	-1.641	0.101
2	2:164138306:G:A	164138306	G	ADD	1536	-7.473	4.553	-16.4	1.451	-1.641	0.101
2	2:164139275:G:A	164139275	G	ADD	1536	-7.473	4.553	-16.4	1.451	-1.641	0.101
2	2:172984009:A:G	172984009	G	ADD	1536	10.54	6.42	-2.046	23.12	1.641	0.101
3	3:10532032:T:A	10532032	A	ADD	1536	13.04	7.947	-2.533	28.62	1.641	0.101
3	3:10532131:A:G	10532131	G	ADD	1536	13.04	7.947	-2.533	28.62	1.641	0.101
3	3:24271252:C:T	24271252	T	ADD	1536	-7.546	4.598	-16.56	1.466	-1.641	0.101
3	3:53592864:G:A	53592864	A	ADD	1536	6.902	4.206	-1.342	15.15	1.641	0.101
3	3:53814308:C:T	53814308	T	ADD	1536	11.17	6.803	-2.168	24.5	1.641	0.101
3	3:64996202:T:C	64996202	C	ADD	1536	13.6	8.288	-2.643	29.84	1.641	0.101
3	3:96169463:C:A	96169463	A	ADD	1536	-8.751	5.333	-19.2	1.702	-1.641	0.101
3	3:96171522:G:A	96171522	A	ADD	1536	-8.751	5.333	-19.2	1.702	-1.641	0.101
3	3:96177845:G:A	96177845	A	ADD	1536	-8.751	5.333	-19.2	1.702	-1.641	0.101
3	3:96177868:A:C	96177868	C	ADD	1536	-8.751	5.333	-19.2	1.702	-1.641	0.101
3	3:96178193:A:G	96178193	G	ADD	1536	-8.751	5.333	-19.2	1.702	-1.641	0.101
3	3:96178291:G:A	96178291	A	ADD	1536	-8.751	5.333	-19.2	1.702	-1.641	0.101
3	3:96180875:C:T	96180875	T	ADD	1536	-8.751	5.333	-19.2	1.702	-1.641	0.101
3	3:96182315:G:A	96182315	A	ADD	1536	-8.751	5.333	-19.2	1.702	-1.641	0.101
3	3:96182683:T:C	96182683	C	ADD	1536	-8.751	5.333	-19.2	1.702	-1.641	0.101
3	3:99129712:A:C	99129712	C	ADD	1536	11.92	7.261	-2.315	26.15	1.641	0.101
3	3:99134181:C:G	99134181	G	ADD	1536	11.92	7.261	-2.315	26.15	1.641	0.101
3	3:160394056:C:T	160394056	T	ADD	1536	-9.233	5.627	-20.26	1.796	-1.641	0.101
4	4:115188501:T:C	115188501	C	ADD	1536	-7.187	4.38	-15.77	1.397	-1.641	0.101
4	4:156089957:A:G	156089957	G	ADD	1536	7.938	4.838	-1.544	17.42	1.641	0.101
4	4:156091641:T:G	156091641	G	ADD	1536	7.938	4.838	-1.544	17.42	1.641	0.101
4	4:156094430:T:C	156094430	C	ADD	1536	7.938	4.838	-1.544	17.42	1.641	0.101
4	4:167627995:A:G	167627995	G	ADD	1536	11.45	6.977	-2.226	25.12	1.641	0.101
5	5:108954771:C:T	108954771	C	ADD	1536	-7.136	4.348	-15.66	1.387	-1.641	0.101
5	5:108960826:G:T	108960826	G	ADD	1536	-7.136	4.348	-15.66	1.387	-1.641	0.101
5	5:108961239:A:G	108961239	A	ADD	1536	-7.136	4.348	-15.66	1.387	-1.641	0.101
5	5:108961326:T:C	108961326	T	ADD	1536	-7.136	4.348	-15.66	1.387	-1.641	0.101
5	5:108961884:C:A	108961884	C	ADD	1536	-7.136	4.348	-15.66	1.387	-1.641	0.101
5	5:108961928:G:T	108961928	G	ADD	1536	-7.136	4.348	-15.66	1.387	-1.641	0.101
5	5:108962334:T:A	108962334	T	ADD	1536	-7.136	4.348	-15.66	1.387	-1.641	0.101
5	5:124826809:T:A	124826809	A	ADD	1536	-7.084	4.317	-15.54	1.377	-1.641	0.101
5	5:151659536:G:A	151659536	A	ADD	1536	-6.958	4.24	-15.27	1.352	-1.641	0.101
6	6:22522628:C:A	22522628	A	ADD	1536	9.761	5.948	-1.896	21.42	1.641	0.101
6	6:22524473:G:T	22524473	T	ADD	1536	9.761	5.948	-1.896	21.42	1.641	0.101
6	6:22532191:T:A	22532191	A	ADD	1536	9.761	5.948	-1.896	21.42	1.641	0.101
6	6:25880907:A:T	25880907	T	ADD	1536	9.203	5.609	-1.79	20.2	1.641	0.101
6	6:25883500:C:G	25883500	G	ADD	1536	9.203	5.609	-1.79	20.2	1.641	0.101
6	6:31216746:A:G	31216746	G	ADD	1536	12.48	7.602	-2.425	27.38	1.641	0.101
6	6:31217504:A:G	31217504	G	ADD	1536	12.48	7.602	-2.425	27.38	1.641	0.101
6	6:31221369:A:G	31221369	G	ADD	1536	12.48	7.602	-2.425	27.38	1.641	0.101
6	6:75392697:A:G	75392697	G	ADD	1536	8.224	5.011	-1.597	18.05	1.641	0.101
6	6:115185422:G:A	115185422	A	ADD	1536	7.828	4.769	-1.52	17.18	1.641	0.101
6	6:115185755:G:C	115185755	C	ADD	1536	7.828	4.769	-1.52	17.18	1.641	0.101
7	7:20672998:G:A	20672998	A	ADD	1536	10.09	6.148	-1.96	22.14	1.641	0.101
8	8:4494754:C:G	4494754	G	ADD	1536	8.967	5.463	-1.741	19.67	1.641	0.101
8	8:15707328:A:T	15707328	A	ADD	1536	6.899	4.204	-1.341	15.14	1.641	0.101
8	8:15707494:G:A	15707494	G	ADD	1536	6.899	4.204	-1.341	15.14	1.641	0.101
8	8:17136660:C:T	17136660	T	ADD	1536	-13.51	8.231	-29.64	2.626	-1.641	0.101
8	8:121830210:A:G	121830210	G	ADD	1536	8.072	4.919	-1.57	17.71	1.641	0.101
8	8:121836473:C:T	121836473	T	ADD	1536	8.072	4.919	-1.57	17.71	1.641	0.101
8	8:123522322:A:G	123522322	G	ADD	1536	8.902	5.425	-1.731	19.53	1.641	0.101
10	10:4721248:A:G	4721248	G	ADD	1536	7.147	4.356	-1.39	15.68	1.641	0.101
10	10:43590280:G:A	43590280	A	ADD	1536	-8.451	5.151	-18.55	1.644	-1.641	0.101
10	10:108832158:G:A	108832158	A	ADD	1536	9.017	5.495	-1.753	19.79	1.641	0.101
10	10:115142260:G:C	115142260	C	ADD	1536	-10.75	6.549	-23.58	2.088	-1.641	0.101
10	10:127956440:A:G	127956440	G	ADD	1536	9.775	5.956	-1.899	21.45	1.641	0.101
12	12:128076163:G:A	128076163	A	ADD	1536	7.215	4.397	-1.403	15.83	1.641	0.101
13	13:24489773:A:G	24489773	G	ADD	1536	8.051	4.906	-1.565	17.67	1.641	0.101
16	16:57000284:G:A	57000284	G	ADD	1536	-6.95	4.235	-15.25	1.351	-1.641	0.101
18	18:34056036:G:A	34056036	A	ADD	1536	7.712	4.7	-1.499	16.92	1.641	0.101
20	20:8208195:C:A	8208195	C	ADD	1536	-9.231	5.625	-20.26	1.794	-1.641	0.101
21	21:35645735:G:A	35645735	A	ADD	1536	7.049	4.295	-1.369	15.47	1.641	0.101
21	21:35697090:A:G	35697090	G	ADD	1536	-14.37	8.755	-31.53	2.791	-1.641	0.101
21	21:35700484:G:A	35700484	A	ADD	1536	-14.37	8.755	-31.53	2.791	-1.641	0.101
21	21:35701519:G:A	35701519	A	ADD	1536	-14.37	8.755	-31.53	2.791	-1.641	0.101
21	21:35701520:C:A	35701520	A	ADD	1536	-14.37	8.755	-31.53	2.791	-1.641	0.101
22	22:23757786:G:A	23757786	G	ADD	1536	6.921	4.218	-1.345	15.19	1.641	0.101
1	1:37585973:A:C	37585973	A	ADD	1536	-9.723	5.927	-21.34	1.893	-1.641	0.1011
1	1:60474983:G:A	60474983	G	ADD	1536	7.014	4.276	-1.366	15.39	1.64	0.1011
1	1:172206660:A:G	172206660	G	ADD	1536	-8.475	5.165	-18.6	1.649	-1.641	0.1011
1	1:228103672:G:A	228103672	A	ADD	1536	13.65	8.321	-2.659	29.96	1.64	0.1011
2	2:34036317:G:A	34036317	A	ADD	1536	-8.836	5.386	-19.39	1.721	-1.64	0.1011
2	2:45844900:T:C	45844900	C	ADD	1536	-9.856	6.007	-21.63	1.918	-1.641	0.1011
2	2:57869727:C:A	57869727	A	ADD	1536	-10.59	6.457	-23.25	2.061	-1.641	0.1011
2	2:106159626:T:C	106159626	T	ADD	1536	-7.029	4.285	-15.43	1.37	-1.64	0.1011
3	3:5365067:G:T	5365067	G	ADD	1536	7.255	4.422	-1.412	15.92	1.641	0.1011
3	3:65061450:T:C	65061450	C	ADD	1536	-7.761	4.731	-17.03	1.511	-1.641	0.1011
3	3:65063580:T:A	65063580	A	ADD	1536	-7.761	4.731	-17.03	1.511	-1.641	0.1011
3	3:119301915:A:T	119301915	T	ADD	1536	-7.44	4.535	-16.33	1.449	-1.64	0.1011
3	3:162247049:T:A	162247049	A	ADD	1536	6.892	4.201	-1.341	15.12	1.641	0.1011
3	3:186114267:G:T	186114267	T	ADD	1536	9.086	5.538	-1.768	19.94	1.641	0.1011
3	3:186114912:C:T	186114912	T	ADD	1536	9.086	5.538	-1.768	19.94	1.641	0.1011
4	4:67055090:G:A	67055090	A	ADD	1536	7.007	4.27	-1.363	15.38	1.641	0.1011
4	4:100734264:G:A	100734264	A	ADD	1536	-7.194	4.385	-15.79	1.4	-1.641	0.1011
5	5:124005041:A:G	124005041	G	ADD	1536	7.385	4.501	-1.437	16.21	1.641	0.1011
5	5:127268313:C:T	127268313	T	ADD	1536	-7.951	4.846	-17.45	1.547	-1.641	0.1011
5	5:154920550:C:T	154920550	C	ADD	1536	-6.794	4.141	-14.91	1.322	-1.641	0.1011
6	6:32390578:T:C	32390578	T	ADD	1536	-8.758	5.338	-19.22	1.705	-1.641	0.1011
6	6:83850049:A:T	83850049	T	ADD	1536	12.35	7.526	-2.405	27.1	1.64	0.1011
6	6:83858073:C:T	83858073	T	ADD	1536	12.35	7.526	-2.405	27.1	1.64	0.1011
6	6:116146196:G:A	116146196	A	ADD	1536	8.478	5.168	-1.652	18.61	1.64	0.1011
6	6:116156103:C:G	116156103	G	ADD	1536	8.478	5.168	-1.652	18.61	1.64	0.1011
6	6:155567134:A:G	155567134	G	ADD	1536	9.579	5.838	-1.864	21.02	1.641	0.1011
7	7:19322409:A:G	19322409	G	ADD	1536	9.777	5.96	-1.905	21.46	1.64	0.1011
7	7:100317298:C:A	100317298	C	ADD	1536	-8.871	5.407	-19.47	1.728	-1.64	0.1011
7	7:150418045:G:A	150418045	A	ADD	1536	9.103	5.548	-1.772	19.98	1.641	0.1011
8	8:3208979:A:G	3208979	G	ADD	1536	-7.522	4.585	-16.51	1.465	-1.64	0.1011
8	8:14347078:C:T	14347078	T	ADD	1536	7.32	4.462	-1.426	16.07	1.64	0.1011
8	8:14347091:G:A	14347091	A	ADD	1536	7.32	4.462	-1.426	16.07	1.64	0.1011
8	8:14347361:G:A	14347361	A	ADD	1536	7.32	4.462	-1.426	16.07	1.64	0.1011
8	8:14347563:T:G	14347563	G	ADD	1536	7.32	4.462	-1.426	16.07	1.64	0.1011
8	8:14347604:A:T	14347604	T	ADD	1536	7.32	4.462	-1.426	16.07	1.64	0.1011
8	8:14375372:A:G	14375372	G	ADD	1536	11.78	7.182	-2.295	25.86	1.64	0.1011
9	9:686301:C:T	686301	T	ADD	1536	8.807	5.369	-1.716	19.33	1.64	0.1011
9	9:83261839:A:G	83261839	G	ADD	1536	-15.29	9.321	-33.56	2.976	-1.641	0.1011
9	9:111586363:G:A	111586363	A	ADD	1536	8.013	4.884	-1.56	17.59	1.641	0.1011
9	9:111586642:T:C	111586642	C	ADD	1536	8.013	4.884	-1.56	17.59	1.641	0.1011
10	10:73071083:A:G	73071083	A	ADD	1536	-6.993	4.263	-15.35	1.362	-1.64	0.1011
10	10:131548336:G:A	131548336	A	ADD	1536	10.72	6.536	-2.089	23.53	1.64	0.1011
11	11:42927581:C:A	42927581	A	ADD	1536	7.768	4.734	-1.511	17.05	1.641	0.1011
11	11:72394706:G:A	72394706	A	ADD	1536	-7.689	4.687	-16.88	1.498	-1.64	0.1011
11	11:117946138:C:T	117946138	T	ADD	1536	8.554	5.214	-1.665	18.77	1.641	0.1011
12	12:55041275:G:A	55041275	A	ADD	1536	-12.86	7.836	-28.21	2.504	-1.64	0.1011
12	12:82396492:C:T	82396492	T	ADD	1536	7.006	4.271	-1.365	15.38	1.64	0.1011
13	13:44783715:A:G	44783715	A	ADD	1536	7.733	4.715	-1.507	16.97	1.64	0.1011
14	14:97613534:A:C	97613534	C	ADD	1536	-10.59	6.457	-23.25	2.064	-1.64	0.1011
15	15:79966055:G:A	79966055	A	ADD	1536	-8.684	5.294	-19.06	1.691	-1.641	0.1011
16	16:23701538:A:G	23701538	G	ADD	1536	-7.021	4.28	-15.41	1.368	-1.64	0.1011
16	16:23704005:C:T	23704005	T	ADD	1536	-7.021	4.28	-15.41	1.368	-1.64	0.1011
16	16:69701239:A:T	69701239	T	ADD	1536	6.852	4.177	-1.334	15.04	1.64	0.1011
17	17:53252278:G:A	53252278	A	ADD	1536	-9.421	5.743	-20.68	1.835	-1.641	0.1011
18	18:75578926:A:G	75578926	G	ADD	1536	-14.45	8.809	-31.71	2.815	-1.64	0.1011
22	22:28100987:G:C	28100987	C	ADD	1536	-7.247	4.418	-15.91	1.411	-1.641	0.1011
1	1:4071100:C:T	4071100	T	ADD	1536	-9.505	5.796	-20.87	1.855	-1.64	0.1012
1	1:5961870:G:A	5961870	G	ADD	1536	-9.347	5.7	-20.52	1.825	-1.64	0.1012
1	1:14500047:A:T	14500047	T	ADD	1536	-7.207	4.394	-15.82	1.405	-1.64	0.1012
1	1:14500167:C:A	14500167	A	ADD	1536	-7.207	4.394	-15.82	1.405	-1.64	0.1012
1	1:110800502:G:T	110800502	T	ADD	1536	7.136	4.35	-1.391	15.66	1.64	0.1012
1	1:228512156:G:A	228512156	A	ADD	1536	11.61	7.08	-2.266	25.49	1.64	0.1012
1	1:228515498:G:C	228515498	C	ADD	1536	11.61	7.08	-2.266	25.49	1.64	0.1012
1	1:228517410:G:C	228517410	C	ADD	1536	11.61	7.08	-2.266	25.49	1.64	0.1012
1	1:228517826:C:T	228517826	T	ADD	1536	11.61	7.08	-2.266	25.49	1.64	0.1012
1	1:228517998:C:A	228517998	A	ADD	1536	11.61	7.08	-2.266	25.49	1.64	0.1012
1	1:228519455:A:G	228519455	G	ADD	1536	11.61	7.08	-2.266	25.49	1.64	0.1012
2	2:46667351:C:T	46667351	C	ADD	1536	6.945	4.235	-1.355	15.24	1.64	0.1012
2	2:192616165:A:G	192616165	G	ADD	1536	-7.231	4.409	-15.87	1.411	-1.64	0.1012
3	3:28960624:G:T	28960624	T	ADD	1536	-11.77	7.174	-25.83	2.295	-1.64	0.1012
3	3:28961108:C:T	28961108	T	ADD	1536	-11.77	7.174	-25.83	2.295	-1.64	0.1012
3	3:128747494:T:C	128747494	C	ADD	1536	8.877	5.412	-1.731	19.48	1.64	0.1012
4	4:6891763:A:G	6891763	A	ADD	1536	-7.289	4.445	-16	1.422	-1.64	0.1012
4	4:11168867:G:A	11168867	A	ADD	1536	-7.75	4.725	-17.01	1.511	-1.64	0.1012
4	4:60888089:G:C	60888089	C	ADD	1536	8.509	5.189	-1.661	18.68	1.64	0.1012
4	4:82190676:C:T	82190676	T	ADD	1536	9.124	5.563	-1.78	20.03	1.64	0.1012
4	4:82192681:C:A	82192681	A	ADD	1536	9.124	5.563	-1.78	20.03	1.64	0.1012
4	4:120248463:G:A	120248463	A	ADD	1536	11.4	6.949	-2.221	25.02	1.64	0.1012
4	4:122544450:C:T	122544450	T	ADD	1536	-8.102	4.939	-17.78	1.579	-1.64	0.1012
4	4:136971534:T:C	136971534	C	ADD	1536	-7.672	4.678	-16.84	1.497	-1.64	0.1012
4	4:136971634:C:G	136971634	G	ADD	1536	-7.672	4.678	-16.84	1.497	-1.64	0.1012
4	4:136978400:C:G	136978400	G	ADD	1536	-7.672	4.678	-16.84	1.497	-1.64	0.1012
4	4:136980126:A:G	136980126	G	ADD	1536	-7.672	4.678	-16.84	1.497	-1.64	0.1012
4	4:136991045:G:A	136991045	A	ADD	1536	-7.672	4.678	-16.84	1.497	-1.64	0.1012
4	4:136993300:T:C	136993300	C	ADD	1536	-7.672	4.678	-16.84	1.497	-1.64	0.1012
4	4:136998576:C:A	136998576	A	ADD	1536	-7.672	4.678	-16.84	1.497	-1.64	0.1012
4	4:137003470:A:T	137003470	T	ADD	1536	-7.672	4.678	-16.84	1.497	-1.64	0.1012
4	4:137006907:T:C	137006907	C	ADD	1536	-7.672	4.678	-16.84	1.497	-1.64	0.1012
4	4:137008303:A:C	137008303	C	ADD	1536	-7.672	4.678	-16.84	1.497	-1.64	0.1012
4	4:166827538:T:C	166827538	T	ADD	1536	-7.023	4.282	-15.42	1.37	-1.64	0.1012
4	4:166827751:T:C	166827751	T	ADD	1536	-7.023	4.282	-15.42	1.37	-1.64	0.1012
4	4:186815026:T:C	186815026	T	ADD	1536	6.838	4.17	-1.335	15.01	1.64	0.1012
4	4:186815401:A:G	186815401	A	ADD	1536	6.838	4.17	-1.335	15.01	1.64	0.1012
5	5:25130699:C:A	25130699	A	ADD	1536	-7.214	4.398	-15.83	1.406	-1.64	0.1012
5	5:59709614:G:T	59709614	T	ADD	1536	10.33	6.296	-2.013	22.67	1.64	0.1012
5	5:59709752:C:T	59709752	T	ADD	1536	10.33	6.296	-2.013	22.67	1.64	0.1012
5	5:73251321:G:C	73251321	C	ADD	1536	9.058	5.523	-1.768	19.88	1.64	0.1012
5	5:73252795:T:C	73252795	C	ADD	1536	9.058	5.523	-1.768	19.88	1.64	0.1012
5	5:164964211:T:C	164964211	C	ADD	1536	-7.036	4.29	-15.45	1.372	-1.64	0.1012
5	5:167624660:A:G	167624660	G	ADD	1536	-7.45	4.543	-16.35	1.454	-1.64	0.1012
5	5:173550934:G:A	173550934	A	ADD	1536	9.823	5.991	-1.918	21.56	1.64	0.1012
6	6:28394631:A:T	28394631	T	ADD	1536	10.96	6.681	-2.137	24.05	1.64	0.1012
6	6:28394650:C:T	28394650	T	ADD	1536	10.96	6.681	-2.137	24.05	1.64	0.1012
6	6:29914706:G:A	29914706	G	ADD	1536	8.294	5.057	-1.619	18.21	1.64	0.1012
6	6:29914950:T:C	29914950	T	ADD	1536	8.294	5.057	-1.619	18.21	1.64	0.1012
6	6:29915268:C:T	29915268	C	ADD	1536	8.294	5.057	-1.619	18.21	1.64	0.1012
6	6:29915330:T:C	29915330	T	ADD	1536	8.294	5.057	-1.619	18.21	1.64	0.1012
6	6:29916505:C:T	29916505	C	ADD	1536	8.294	5.057	-1.619	18.21	1.64	0.1012
6	6:29916794:A:G	29916794	A	ADD	1536	8.294	5.057	-1.619	18.21	1.64	0.1012
6	6:29916914:G:T	29916914	G	ADD	1536	8.294	5.057	-1.619	18.21	1.64	0.1012
6	6:29917028:G:C	29917028	G	ADD	1536	8.294	5.057	-1.619	18.21	1.64	0.1012
6	6:29917260:C:T	29917260	C	ADD	1536	8.294	5.057	-1.619	18.21	1.64	0.1012
6	6:29917360:T:A	29917360	T	ADD	1536	8.294	5.057	-1.619	18.21	1.64	0.1012
6	6:29918099:G:T	29918099	G	ADD	1536	8.294	5.057	-1.619	18.21	1.64	0.1012
6	6:29918296:C:T	29918296	C	ADD	1536	8.294	5.057	-1.619	18.21	1.64	0.1012
6	6:29918436:T:C	29918436	T	ADD	1536	8.294	5.057	-1.619	18.21	1.64	0.1012
6	6:29918684:G:T	29918684	G	ADD	1536	8.294	5.057	-1.619	18.21	1.64	0.1012
6	6:29918734:A:G	29918734	A	ADD	1536	8.294	5.057	-1.619	18.21	1.64	0.1012
6	6:29918770:A:G	29918770	A	ADD	1536	8.294	5.057	-1.619	18.21	1.64	0.1012
6	6:29918861:T:G	29918861	T	ADD	1536	8.294	5.057	-1.619	18.21	1.64	0.1012
6	6:29918917:C:T	29918917	C	ADD	1536	8.294	5.057	-1.619	18.21	1.64	0.1012
6	6:29919010:C:G	29919010	C	ADD	1536	8.294	5.057	-1.619	18.21	1.64	0.1012
6	6:29919020:T:C	29919020	T	ADD	1536	8.294	5.057	-1.619	18.21	1.64	0.1012
6	6:29919098:A:G	29919098	A	ADD	1536	8.294	5.057	-1.619	18.21	1.64	0.1012
6	6:29919141:C:G	29919141	C	ADD	1536	8.294	5.057	-1.619	18.21	1.64	0.1012
6	6:29919421:A:G	29919421	A	ADD	1536	8.294	5.057	-1.619	18.21	1.64	0.1012
6	6:29919659:T:C	29919659	T	ADD	1536	8.294	5.057	-1.619	18.21	1.64	0.1012
6	6:29919774:A:G	29919774	A	ADD	1536	8.294	5.057	-1.619	18.21	1.64	0.1012
6	6:29919862:T:G	29919862	T	ADD	1536	8.294	5.057	-1.619	18.21	1.64	0.1012
6	6:29919864:A:C	29919864	A	ADD	1536	8.294	5.057	-1.619	18.21	1.64	0.1012
6	6:29920000:G:A	29920000	G	ADD	1536	8.294	5.057	-1.619	18.21	1.64	0.1012
6	6:30343703:C:T	30343703	C	ADD	1536	-9.029	5.505	-19.82	1.761	-1.64	0.1012
7	7:26182093:G:A	26182093	G	ADD	1536	-7.176	4.376	-15.75	1.401	-1.64	0.1012
7	7:26183366:G:A	26183366	G	ADD	1536	-7.176	4.376	-15.75	1.401	-1.64	0.1012
7	7:156210141:G:C	156210141	C	ADD	1536	-7.407	4.517	-16.26	1.446	-1.64	0.1012
7	7:156210338:C:T	156210338	T	ADD	1536	-7.407	4.517	-16.26	1.446	-1.64	0.1012
7	7:156212483:G:C	156212483	C	ADD	1536	-7.407	4.517	-16.26	1.446	-1.64	0.1012
7	7:156214168:T:A	156214168	A	ADD	1536	-7.407	4.517	-16.26	1.446	-1.64	0.1012
7	7:156214170:G:T	156214170	T	ADD	1536	-7.407	4.517	-16.26	1.446	-1.64	0.1012
7	7:156216545:G:A	156216545	A	ADD	1536	-7.407	4.517	-16.26	1.446	-1.64	0.1012
7	7:156217605:T:A	156217605	A	ADD	1536	-7.407	4.517	-16.26	1.446	-1.64	0.1012
7	7:156217665:G:A	156217665	A	ADD	1536	-7.407	4.517	-16.26	1.446	-1.64	0.1012
8	8:106041141:C:G	106041141	G	ADD	1536	8.335	5.082	-1.626	18.3	1.64	0.1012
9	9:31272749:C:T	31272749	T	ADD	1536	-7.301	4.452	-16.03	1.424	-1.64	0.1012
11	11:33680947:G:A	33680947	A	ADD	1536	7.37	4.493	-1.436	16.18	1.64	0.1012
11	11:33681254:C:G	33681254	G	ADD	1536	7.37	4.493	-1.436	16.18	1.64	0.1012
11	11:33681271:C:T	33681271	T	ADD	1536	7.37	4.493	-1.436	16.18	1.64	0.1012
11	11:57021601:A:C	57021601	C	ADD	1536	-8.848	5.395	-19.42	1.727	-1.64	0.1012
11	11:57030962:C:A	57030962	A	ADD	1536	-8.848	5.395	-19.42	1.727	-1.64	0.1012
11	11:57033406:G:A	57033406	A	ADD	1536	-8.848	5.395	-19.42	1.727	-1.64	0.1012
11	11:57035028:G:A	57035028	A	ADD	1536	-8.848	5.395	-19.42	1.727	-1.64	0.1012
11	11:57037040:G:A	57037040	A	ADD	1536	-8.848	5.395	-19.42	1.727	-1.64	0.1012
11	11:57037394:T:C	57037394	C	ADD	1536	-8.848	5.395	-19.42	1.727	-1.64	0.1012
11	11:57037452:C:T	57037452	T	ADD	1536	-8.848	5.395	-19.42	1.727	-1.64	0.1012
11	11:57038413:C:T	57038413	T	ADD	1536	-8.848	5.395	-19.42	1.727	-1.64	0.1012
11	11:57039669:G:A	57039669	A	ADD	1536	-8.848	5.395	-19.42	1.727	-1.64	0.1012
11	11:122997307:A:G	122997307	G	ADD	1536	-14.32	8.729	-31.42	2.794	-1.64	0.1012
13	13:71822716:C:T	71822716	T	ADD	1536	14.61	8.907	-2.849	32.06	1.64	0.1012
13	13:71823848:G:A	71823848	A	ADD	1536	14.61	8.907	-2.849	32.06	1.64	0.1012
13	13:71923541:A:C	71923541	A	ADD	1536	-6.993	4.263	-15.35	1.363	-1.64	0.1012
14	14:22560092:G:C	22560092	C	ADD	1536	-6.95	4.238	-15.26	1.356	-1.64	0.1012
14	14:22560712:C:A	22560712	A	ADD	1536	-6.95	4.238	-15.26	1.356	-1.64	0.1012
14	14:31699494:A:C	31699494	C	ADD	1536	8.26	5.036	-1.611	18.13	1.64	0.1012
14	14:31701706:G:T	31701706	T	ADD	1536	8.26	5.036	-1.611	18.13	1.64	0.1012
14	14:31707594:G:A	31707594	A	ADD	1536	8.26	5.036	-1.611	18.13	1.64	0.1012
14	14:31708396:C:G	31708396	G	ADD	1536	8.26	5.036	-1.611	18.13	1.64	0.1012
14	14:51395770:T:C	51395770	C	ADD	1536	-13.15	8.019	-28.87	2.566	-1.64	0.1012
14	14:51396621:T:A	51396621	A	ADD	1536	-13.15	8.019	-28.87	2.566	-1.64	0.1012
15	15:66260480:G:A	66260480	G	ADD	1536	-7.124	4.344	-15.64	1.39	-1.64	0.1012
15	15:93128216:G:A	93128216	A	ADD	1536	14.3	8.718	-2.788	31.39	1.64	0.1012
17	17:654603:C:T	654603	T	ADD	1536	-13.19	8.043	-28.96	2.571	-1.64	0.1012
18	18:47131888:A:C	47131888	C	ADD	1536	-10.77	6.567	-23.64	2.101	-1.64	0.1012
19	19:28917523:G:A	28917523	G	ADD	1536	6.934	4.228	-1.353	15.22	1.64	0.1012
20	20:7266858:A:G	7266858	G	ADD	1536	14.5	8.841	-2.83	31.83	1.64	0.1012
1	1:177016866:A:G	177016866	G	ADD	1536	9.143	5.576	-1.786	20.07	1.64	0.1013
1	1:183674400:A:G	183674400	G	ADD	1536	-12.31	7.506	-27.02	2.404	-1.64	0.1013
1	1:183684745:A:G	183684745	G	ADD	1536	-12.31	7.506	-27.02	2.404	-1.64	0.1013
1	1:183690030:G:C	183690030	C	ADD	1536	-12.31	7.506	-27.02	2.404	-1.64	0.1013
2	2:63045988:A:G	63045988	G	ADD	1536	8.407	5.127	-1.641	18.46	1.64	0.1013
2	2:63057479:T:G	63057479	G	ADD	1536	8.407	5.127	-1.641	18.46	1.64	0.1013
2	2:107448788:C:T	107448788	T	ADD	1536	-6.993	4.265	-15.35	1.367	-1.64	0.1013
2	2:107448988:C:T	107448988	T	ADD	1536	-6.993	4.265	-15.35	1.367	-1.64	0.1013
2	2:148056363:C:T	148056363	T	ADD	1536	-9.86	6.014	-21.65	1.927	-1.64	0.1013
2	2:163094557:T:A	163094557	A	ADD	1536	-10.47	6.383	-22.98	2.044	-1.64	0.1013
2	2:163097979:C:T	163097979	T	ADD	1536	-10.47	6.383	-22.98	2.044	-1.64	0.1013
2	2:232378593:C:T	232378593	C	ADD	1536	-7.237	4.414	-15.89	1.415	-1.64	0.1013
3	3:162263862:C:T	162263862	T	ADD	1536	6.877	4.194	-1.343	15.1	1.64	0.1013
4	4:54404370:T:C	54404370	T	ADD	1536	7.675	4.682	-1.501	16.85	1.639	0.1013
4	4:110867228:C:A	110867228	A	ADD	1536	-9.925	6.053	-21.79	1.938	-1.64	0.1013
4	4:110875113:C:T	110875113	T	ADD	1536	-9.925	6.053	-21.79	1.938	-1.64	0.1013
4	4:127537734:C:T	127537734	T	ADD	1536	-7.774	4.742	-17.07	1.52	-1.639	0.1013
4	4:152222214:G:A	152222214	A	ADD	1536	7.466	4.553	-1.458	16.39	1.64	0.1013
5	5:40031013:C:A	40031013	A	ADD	1536	15.07	9.194	-2.947	33.09	1.639	0.1013
5	5:40157704:T:A	40157704	A	ADD	1536	7.441	4.539	-1.454	16.34	1.64	0.1013
5	5:40159642:G:A	40159642	A	ADD	1536	7.441	4.539	-1.454	16.34	1.64	0.1013
5	5:40161114:A:T	40161114	T	ADD	1536	7.441	4.539	-1.454	16.34	1.64	0.1013
5	5:120906150:G:A	120906150	G	ADD	1536	-10.97	6.691	-24.08	2.143	-1.64	0.1013
5	5:126782325:T:A	126782325	A	ADD	1536	7.606	4.639	-1.487	16.7	1.64	0.1013
5	5:173566323:T:C	173566323	C	ADD	1536	9.478	5.781	-1.854	20.81	1.639	0.1013
6	6:6983401:G:A	6983401	A	ADD	1536	-12.93	7.883	-28.38	2.526	-1.64	0.1013
6	6:20631011:T:C	20631011	C	ADD	1536	-9.059	5.525	-19.89	1.77	-1.64	0.1013
6	6:20642075:A:G	20642075	G	ADD	1536	-7.01	4.275	-15.39	1.369	-1.64	0.1013
6	6:25887776:C:A	25887776	A	ADD	1536	9.182	5.6	-1.793	20.16	1.64	0.1013
6	6:25890108:C:T	25890108	T	ADD	1536	9.182	5.6	-1.793	20.16	1.64	0.1013
6	6:121919351:G:A	121919351	A	ADD	1536	-7.335	4.474	-16.1	1.434	-1.639	0.1013
7	7:18418351:A:G	18418351	G	ADD	1536	-9.054	5.523	-19.88	1.771	-1.639	0.1013
7	7:54051991:G:A	54051991	A	ADD	1536	13.9	8.481	-2.719	30.53	1.639	0.1013
8	8:27093760:G:T	27093760	T	ADD	1536	10.22	6.234	-1.997	22.44	1.64	0.1013
8	8:27095651:G:T	27095651	T	ADD	1536	10.22	6.234	-1.997	22.44	1.64	0.1013
9	9:27560965:G:T	27560965	T	ADD	1536	-7.479	4.561	-16.42	1.461	-1.64	0.1013
10	10:2083409:A:T	2083409	A	ADD	1536	-6.831	4.166	-15	1.334	-1.64	0.1013
10	10:2083442:A:G	2083442	A	ADD	1536	-6.833	4.167	-15	1.335	-1.64	0.1013
10	10:14813860:A:G	14813860	G	ADD	1536	9.685	5.906	-1.892	21.26	1.64	0.1013
10	10:92441029:G:A	92441029	A	ADD	1536	8.147	4.97	-1.593	17.89	1.639	0.1013
10	10:134021149:T:C	134021149	C	ADD	1536	8.236	5.024	-1.61	18.08	1.639	0.1013
11	11:24403785:A:G	24403785	G	ADD	1536	11.91	7.261	-2.325	26.14	1.64	0.1013
11	11:24404945:C:T	24404945	T	ADD	1536	11.91	7.261	-2.325	26.14	1.64	0.1013
11	11:35108137:C:T	35108137	T	ADD	1536	-7.166	4.371	-15.73	1.4	-1.64	0.1013
11	11:113953587:C:G	113953587	G	ADD	1536	-14.63	8.923	-32.12	2.861	-1.639	0.1013
11	11:117902428:A:C	117902428	C	ADD	1536	8.459	5.159	-1.652	18.57	1.64	0.1013
13	13:96440088:G:C	96440088	C	ADD	1536	9.352	5.703	-1.827	20.53	1.64	0.1013
14	14:49464044:G:A	49464044	A	ADD	1536	11.19	6.824	-2.187	24.56	1.64	0.1013
15	15:87167503:G:A	87167503	A	ADD	1536	13.83	8.434	-2.701	30.36	1.64	0.1013
16	16:69682780:T:A	69682780	A	ADD	1536	6.837	4.17	-1.337	15.01	1.639	0.1013
16	16:69688413:A:G	69688413	G	ADD	1536	6.837	4.17	-1.337	15.01	1.639	0.1013
16	16:69690355:A:T	69690355	T	ADD	1536	6.837	4.17	-1.337	15.01	1.639	0.1013
16	16:69692285:T:C	69692285	C	ADD	1536	6.837	4.17	-1.337	15.01	1.639	0.1013
16	16:69692468:A:C	69692468	C	ADD	1536	6.837	4.17	-1.337	15.01	1.639	0.1013
16	16:69694743:C:T	69694743	T	ADD	1536	6.837	4.17	-1.337	15.01	1.639	0.1013
16	16:69695886:G:A	69695886	A	ADD	1536	6.837	4.17	-1.337	15.01	1.639	0.1013
16	16:69697922:T:A	69697922	A	ADD	1536	6.837	4.17	-1.337	15.01	1.639	0.1013
16	16:69699005:T:A	69699005	A	ADD	1536	6.837	4.17	-1.337	15.01	1.639	0.1013
16	16:69702854:C:T	69702854	T	ADD	1536	6.837	4.17	-1.337	15.01	1.639	0.1013
16	16:69707645:C:A	69707645	A	ADD	1536	6.837	4.17	-1.337	15.01	1.639	0.1013
16	16:69707949:C:T	69707949	T	ADD	1536	6.837	4.17	-1.337	15.01	1.639	0.1013
16	16:69708698:C:T	69708698	T	ADD	1536	6.837	4.17	-1.337	15.01	1.639	0.1013
16	16:69713957:C:G	69713957	G	ADD	1536	6.837	4.17	-1.337	15.01	1.639	0.1013
17	17:43077345:T:C	43077345	C	ADD	1536	10.79	6.581	-2.11	23.69	1.639	0.1013
22	22:27825804:G:A	27825804	A	ADD	1536	-11.7	7.137	-25.69	2.288	-1.639	0.1013
1	1:13880522:A:G	13880522	G	ADD	1536	-9.438	5.758	-20.72	1.847	-1.639	0.1014
1	1:184398346:A:C	184398346	C	ADD	1536	-9.387	5.726	-20.61	1.837	-1.639	0.1014
2	2:20875534:C:T	20875534	T	ADD	1536	-8.656	5.281	-19.01	1.695	-1.639	0.1014
2	2:49983987:G:A	49983987	G	ADD	1536	-7.01	4.277	-15.39	1.373	-1.639	0.1014
2	2:49983995:A:G	49983995	A	ADD	1536	-7.01	4.277	-15.39	1.373	-1.639	0.1014
2	2:49984144:A:G	49984144	A	ADD	1536	-7.01	4.277	-15.39	1.373	-1.639	0.1014
3	3:2360194:G:T	2360194	T	ADD	1536	12.32	7.513	-2.41	27.04	1.639	0.1014
3	3:24271599:A:G	24271599	G	ADD	1536	-7.552	4.607	-16.58	1.478	-1.639	0.1014
3	3:141613830:G:A	141613830	A	ADD	1536	7.021	4.283	-1.374	15.42	1.639	0.1014
3	3:141615989:G:A	141615989	A	ADD	1536	7.021	4.283	-1.374	15.42	1.639	0.1014
3	3:141619087:G:A	141619087	A	ADD	1536	7.021	4.283	-1.374	15.42	1.639	0.1014
4	4:62555687:T:C	62555687	C	ADD	1536	-16.04	9.788	-35.23	3.142	-1.639	0.1014
4	4:62561444:T:C	62561444	C	ADD	1536	-16.04	9.788	-35.23	3.142	-1.639	0.1014
4	4:62561589:G:C	62561589	C	ADD	1536	-16.04	9.788	-35.23	3.142	-1.639	0.1014
4	4:187214040:C:G	187214040	G	ADD	1536	10.76	6.564	-2.107	23.62	1.639	0.1014
5	5:123175118:C:T	123175118	T	ADD	1536	7.423	4.528	-1.452	16.3	1.639	0.1014
5	5:123179749:C:T	123179749	T	ADD	1536	7.423	4.528	-1.452	16.3	1.639	0.1014
5	5:123182221:G:A	123182221	A	ADD	1536	7.423	4.528	-1.452	16.3	1.639	0.1014
5	5:123183125:C:G	123183125	G	ADD	1536	7.423	4.528	-1.452	16.3	1.639	0.1014
5	5:126792974:T:A	126792974	A	ADD	1536	7.606	4.641	-1.49	16.7	1.639	0.1014
5	5:127294105:C:A	127294105	C	ADD	1536	-7.035	4.292	-15.45	1.377	-1.639	0.1014
6	6:36556730:T:C	36556730	C	ADD	1536	6.929	4.227	-1.356	15.21	1.639	0.1014
6	6:36557580:C:A	36557580	A	ADD	1536	6.929	4.227	-1.356	15.21	1.639	0.1014
6	6:36557683:G:C	36557683	C	ADD	1536	6.929	4.227	-1.356	15.21	1.639	0.1014
6	6:36557815:A:G	36557815	G	ADD	1536	6.929	4.227	-1.356	15.21	1.639	0.1014
6	6:36557948:T:C	36557948	C	ADD	1536	6.929	4.227	-1.356	15.21	1.639	0.1014
6	6:36557976:C:T	36557976	T	ADD	1536	6.929	4.227	-1.356	15.21	1.639	0.1014
6	6:36558700:T:A	36558700	A	ADD	1536	6.929	4.227	-1.356	15.21	1.639	0.1014
6	6:153379454:T:G	153379454	T	ADD	1536	-6.941	4.234	-15.24	1.359	-1.639	0.1014
6	6:167193130:C:G	167193130	G	ADD	1536	7.003	4.273	-1.371	15.38	1.639	0.1014
7	7:32048479:C:A	32048479	C	ADD	1536	-9.121	5.565	-20.03	1.785	-1.639	0.1014
7	7:114961742:C:T	114961742	T	ADD	1536	7.324	4.469	-1.434	16.08	1.639	0.1014
7	7:134511947:T:C	134511947	C	ADD	1536	-7.672	4.681	-16.85	1.503	-1.639	0.1014
8	8:80735073:G:A	80735073	A	ADD	1536	7.008	4.275	-1.372	15.39	1.639	0.1014
8	8:80736561:A:G	80736561	G	ADD	1536	7.017	4.281	-1.374	15.41	1.639	0.1014
8	8:80738751:T:C	80738751	C	ADD	1536	7.017	4.281	-1.374	15.41	1.639	0.1014
8	8:133770221:C:T	133770221	T	ADD	1536	-7.163	4.37	-15.73	1.402	-1.639	0.1014
9	9:26538805:A:C	26538805	C	ADD	1536	11.34	6.92	-2.219	24.91	1.639	0.1014
10	10:78511674:T:A	78511674	A	ADD	1536	-7.147	4.36	-15.69	1.399	-1.639	0.1014
10	10:78516889:T:G	78516889	G	ADD	1536	-7.147	4.36	-15.69	1.399	-1.639	0.1014
10	10:103043441:T:C	103043441	C	ADD	1536	10.72	6.537	-2.097	23.53	1.639	0.1014
10	10:111609610:A:G	111609610	G	ADD	1536	-6.936	4.231	-15.23	1.357	-1.639	0.1014
10	10:127146463:T:C	127146463	T	ADD	1536	-6.986	4.263	-15.34	1.369	-1.639	0.1014
12	12:5177866:T:C	5177866	C	ADD	1536	-9.844	6.006	-21.61	1.927	-1.639	0.1014
12	12:15644053:G:C	15644053	C	ADD	1536	10.29	6.277	-2.014	22.59	1.639	0.1014
12	12:15648477:G:C	15648477	C	ADD	1536	10.29	6.277	-2.014	22.59	1.639	0.1014
12	12:97919052:A:G	97919052	G	ADD	1536	-7.205	4.396	-15.82	1.411	-1.639	0.1014
13	13:104316362:G:C	104316362	C	ADD	1536	12.86	7.847	-2.519	28.24	1.639	0.1014
16	16:81081886:G:A	81081886	A	ADD	1536	-8.395	5.121	-18.43	1.642	-1.639	0.1014
16	16:81085490:G:A	81085490	A	ADD	1536	-8.395	5.121	-18.43	1.642	-1.639	0.1014
19	19:7481251:G:A	7481251	A	ADD	1536	-8.566	5.227	-18.81	1.678	-1.639	0.1014
19	19:17336904:G:A	17336904	A	ADD	1536	-8.45	5.155	-18.55	1.653	-1.639	0.1014
21	21:21982469:C:T	21982469	T	ADD	1536	10.28	6.275	-2.015	22.58	1.639	0.1014
22	22:44022345:G:A	44022345	A	ADD	1536	15.35	9.365	-3.005	33.7	1.639	0.1014
1	1:55796289:T:C	55796289	C	ADD	1536	10.82	6.602	-2.12	23.76	1.639	0.1015
2	2:15824133:G:A	15824133	A	ADD	1536	8.333	5.086	-1.634	18.3	1.639	0.1015
2	2:113842401:G:A	113842401	A	ADD	1536	-7.87	4.803	-17.28	1.543	-1.639	0.1015
2	2:113844229:A:G	113844229	G	ADD	1536	-7.87	4.803	-17.28	1.543	-1.639	0.1015
2	2:113844257:C:A	113844257	A	ADD	1536	-7.87	4.803	-17.28	1.543	-1.639	0.1015
2	2:113844310:T:C	113844310	C	ADD	1536	-7.87	4.803	-17.28	1.543	-1.639	0.1015
2	2:113844342:C:G	113844342	G	ADD	1536	-7.87	4.803	-17.28	1.543	-1.639	0.1015
2	2:113844518:C:T	113844518	T	ADD	1536	-7.87	4.803	-17.28	1.543	-1.639	0.1015
2	2:113844871:T:C	113844871	C	ADD	1536	-7.87	4.803	-17.28	1.543	-1.639	0.1015
2	2:113844995:T:C	113844995	C	ADD	1536	-7.87	4.803	-17.28	1.543	-1.639	0.1015
2	2:113845001:A:G	113845001	G	ADD	1536	-7.87	4.803	-17.28	1.543	-1.639	0.1015
2	2:113845029:C:T	113845029	T	ADD	1536	-7.87	4.803	-17.28	1.543	-1.639	0.1015
2	2:113845038:T:G	113845038	G	ADD	1536	-7.87	4.803	-17.28	1.543	-1.639	0.1015
2	2:113845191:G:A	113845191	A	ADD	1536	-7.87	4.803	-17.28	1.543	-1.639	0.1015
2	2:113845236:T:C	113845236	C	ADD	1536	-7.87	4.803	-17.28	1.543	-1.639	0.1015
2	2:113846794:G:T	113846794	T	ADD	1536	-7.87	4.803	-17.28	1.543	-1.639	0.1015
2	2:113847628:C:T	113847628	T	ADD	1536	-7.87	4.803	-17.28	1.543	-1.639	0.1015
2	2:113848200:T:A	113848200	A	ADD	1536	-7.87	4.803	-17.28	1.543	-1.639	0.1015
2	2:113849150:C:A	113849150	A	ADD	1536	-7.87	4.803	-17.28	1.543	-1.639	0.1015
2	2:113850326:C:A	113850326	A	ADD	1536	-7.87	4.803	-17.28	1.543	-1.639	0.1015
2	2:113850429:C:T	113850429	T	ADD	1536	-7.87	4.803	-17.28	1.543	-1.639	0.1015
2	2:113851439:C:T	113851439	T	ADD	1536	-7.87	4.803	-17.28	1.543	-1.639	0.1015
2	2:113852629:C:A	113852629	A	ADD	1536	-7.87	4.803	-17.28	1.543	-1.639	0.1015
2	2:113854905:G:A	113854905	A	ADD	1536	-7.87	4.803	-17.28	1.543	-1.639	0.1015
2	2:113855124:G:A	113855124	A	ADD	1536	-7.87	4.803	-17.28	1.543	-1.639	0.1015
2	2:113855406:C:G	113855406	G	ADD	1536	-7.87	4.803	-17.28	1.543	-1.639	0.1015
2	2:234866219:A:G	234866219	G	ADD	1536	-8.978	5.478	-19.72	1.76	-1.639	0.1015
2	2:234916834:A:G	234916834	G	ADD	1536	13.01	7.942	-2.553	28.58	1.638	0.1015
2	2:234919317:G:A	234919317	A	ADD	1536	13.01	7.942	-2.553	28.58	1.638	0.1015
3	3:2170519:C:A	2170519	A	ADD	1536	-7.943	4.847	-17.44	1.556	-1.639	0.1015
3	3:24327140:G:A	24327140	G	ADD	1536	8.002	4.884	-1.57	17.57	1.638	0.1015
3	3:186999971:C:T	186999971	T	ADD	1536	10.48	6.397	-2.056	23.02	1.639	0.1015
3	3:187001306:C:T	187001306	T	ADD	1536	10.48	6.397	-2.056	23.02	1.639	0.1015
3	3:187004389:A:C	187004389	C	ADD	1536	10.48	6.397	-2.056	23.02	1.639	0.1015
3	3:187006408:T:C	187006408	C	ADD	1536	10.48	6.397	-2.056	23.02	1.639	0.1015
3	3:187006419:A:G	187006419	G	ADD	1536	10.48	6.397	-2.056	23.02	1.639	0.1015
3	3:189586630:C:G	189586630	G	ADD	1536	-10.67	6.512	-23.43	2.093	-1.639	0.1015
4	4:37413911:T:A	37413911	A	ADD	1536	8.767	5.351	-1.721	19.26	1.638	0.1015
4	4:63901724:G:A	63901724	A	ADD	1536	-8.794	5.367	-19.31	1.726	-1.638	0.1015
5	5:65858391:G:A	65858391	A	ADD	1536	-15.95	9.732	-35.02	3.127	-1.639	0.1015
6	6:15276772:C:T	15276772	T	ADD	1536	9.688	5.913	-1.901	21.28	1.638	0.1015
6	6:26072095:A:C	26072095	C	ADD	1536	8.903	5.433	-1.745	19.55	1.639	0.1015
6	6:31299486:C:T	31299486	T	ADD	1536	-13.75	8.391	-30.19	2.698	-1.638	0.1015
6	6:36971011:C:T	36971011	T	ADD	1536	6.986	4.263	-1.37	15.34	1.639	0.1015
6	6:107698785:G:A	107698785	A	ADD	1536	-12.38	7.553	-27.18	2.428	-1.639	0.1015
6	6:138477031:A:C	138477031	A	ADD	1536	9.884	6.032	-1.937	21.71	1.639	0.1015
6	6:168550581:G:A	168550581	A	ADD	1536	9.179	5.601	-1.799	20.16	1.639	0.1015
7	7:8732600:G:A	8732600	A	ADD	1536	-8.713	5.317	-19.13	1.709	-1.638	0.1015
7	7:36967787:C:A	36967787	C	ADD	1536	-12.74	7.775	-27.98	2.5	-1.638	0.1015
7	7:44726069:T:C	44726069	C	ADD	1536	13.56	8.275	-2.658	29.78	1.639	0.1015
7	7:44728218:A:T	44728218	T	ADD	1536	13.56	8.275	-2.658	29.78	1.639	0.1015
7	7:44728804:T:A	44728804	A	ADD	1536	13.56	8.275	-2.658	29.78	1.639	0.1015
7	7:44731507:G:A	44731507	A	ADD	1536	13.56	8.275	-2.658	29.78	1.639	0.1015
7	7:44732963:C:T	44732963	T	ADD	1536	13.56	8.275	-2.658	29.78	1.639	0.1015
7	7:44735173:G:A	44735173	A	ADD	1536	13.56	8.275	-2.658	29.78	1.639	0.1015
7	7:114015707:C:A	114015707	C	ADD	1536	-7.366	4.495	-16.18	1.444	-1.639	0.1015
8	8:2003395:C:T	2003395	T	ADD	1536	-7.964	4.86	-17.49	1.562	-1.639	0.1015
8	8:27505463:A:G	27505463	G	ADD	1536	6.901	4.211	-1.353	15.15	1.639	0.1015
8	8:134517560:G:A	134517560	A	ADD	1536	-11.67	7.12	-25.62	2.289	-1.638	0.1015
9	9:93068581:C:T	93068581	T	ADD	1536	-10.42	6.361	-22.89	2.043	-1.639	0.1015
9	9:93068861:T:C	93068861	C	ADD	1536	-10.42	6.361	-22.89	2.043	-1.639	0.1015
9	9:135365218:A:C	135365218	C	ADD	1536	-9.439	5.76	-20.73	1.851	-1.639	0.1015
9	9:135365523:G:A	135365523	A	ADD	1536	-9.439	5.76	-20.73	1.851	-1.639	0.1015
9	9:135365590:G:A	135365590	A	ADD	1536	-9.439	5.76	-20.73	1.851	-1.639	0.1015
11	11:132435347:T:C	132435347	C	ADD	1536	-9.082	5.543	-19.95	1.782	-1.639	0.1015
11	11:132435400:C:T	132435400	T	ADD	1536	-9.082	5.543	-19.95	1.782	-1.639	0.1015
11	11:132435726:A:G	132435726	G	ADD	1536	-9.082	5.543	-19.95	1.782	-1.639	0.1015
11	11:132436066:A:G	132436066	G	ADD	1536	-9.082	5.543	-19.95	1.782	-1.639	0.1015
12	12:21328211:A:G	21328211	G	ADD	1536	-7.808	4.766	-17.15	1.532	-1.638	0.1015
12	12:21328839:G:T	21328839	T	ADD	1536	-7.808	4.766	-17.15	1.532	-1.638	0.1015
12	12:56163734:G:A	56163734	A	ADD	1536	-10.3	6.286	-22.62	2.019	-1.639	0.1015
12	12:70278888:T:C	70278888	T	ADD	1536	8.574	5.232	-1.68	18.83	1.639	0.1015
13	13:25095512:G:A	25095512	A	ADD	1536	-6.942	4.237	-15.25	1.362	-1.638	0.1015
13	13:81250393:G:A	81250393	A	ADD	1536	-9.482	5.787	-20.83	1.861	-1.638	0.1015
13	13:104218933:G:T	104218933	T	ADD	1536	-6.935	4.233	-15.23	1.361	-1.638	0.1015
13	13:113761513:C:T	113761513	T	ADD	1536	-6.835	4.172	-15.01	1.341	-1.638	0.1015
14	14:32907188:A:G	32907188	G	ADD	1536	7.204	4.396	-1.412	15.82	1.639	0.1015
14	14:47805739:T:C	47805739	C	ADD	1536	7.109	4.338	-1.393	15.61	1.639	0.1015
16	16:54746592:G:A	54746592	A	ADD	1536	-7.217	4.404	-15.85	1.414	-1.639	0.1015
17	17:15072135:T:C	15072135	C	ADD	1536	8.032	4.902	-1.575	17.64	1.639	0.1015
18	18:1630070:A:C	1630070	C	ADD	1536	7.058	4.308	-1.385	15.5	1.638	0.1015
18	18:1631434:A:G	1631434	G	ADD	1536	7.058	4.308	-1.385	15.5	1.638	0.1015
18	18:1631465:T:G	1631465	G	ADD	1536	7.058	4.308	-1.385	15.5	1.638	0.1015
18	18:1634627:C:A	1634627	A	ADD	1536	7.058	4.308	-1.385	15.5	1.638	0.1015
18	18:1635524:A:T	1635524	T	ADD	1536	7.058	4.308	-1.385	15.5	1.638	0.1015
18	18:1644757:G:A	1644757	A	ADD	1536	7.058	4.308	-1.385	15.5	1.638	0.1015
18	18:1644887:C:T	1644887	T	ADD	1536	7.058	4.308	-1.385	15.5	1.638	0.1015
19	19:57607860:G:C	57607860	G	ADD	1536	-6.897	4.209	-15.15	1.353	-1.638	0.1015
19	19:57607990:T:A	57607990	T	ADD	1536	-6.897	4.209	-15.15	1.353	-1.638	0.1015
19	19:57608130:A:G	57608130	A	ADD	1536	-6.897	4.209	-15.15	1.353	-1.638	0.1015
20	20:56249885:G:A	56249885	A	ADD	1536	-7.889	4.815	-17.33	1.547	-1.639	0.1015
21	21:16799818:G:A	16799818	A	ADD	1536	8.395	5.124	-1.647	18.44	1.638	0.1015
21	21:35646851:C:A	35646851	A	ADD	1536	7.051	4.303	-1.383	15.48	1.639	0.1015
21	21:35648674:C:A	35648674	A	ADD	1536	7.051	4.303	-1.383	15.48	1.639	0.1015
1	1:65955178:G:A	65955178	A	ADD	1536	15.23	9.298	-2.992	33.45	1.638	0.1016
1	1:65955725:A:G	65955725	G	ADD	1536	15.23	9.298	-2.992	33.45	1.638	0.1016
1	1:65957096:A:C	65957096	C	ADD	1536	15.23	9.298	-2.992	33.45	1.638	0.1016
1	1:65958274:G:T	65958274	T	ADD	1536	15.23	9.298	-2.992	33.45	1.638	0.1016
1	1:65961299:C:T	65961299	T	ADD	1536	15.23	9.298	-2.992	33.45	1.638	0.1016
2	2:16835935:G:A	16835935	A	ADD	1536	14.14	8.631	-2.779	31.05	1.638	0.1016
2	2:49121105:G:C	49121105	C	ADD	1536	-7.907	4.826	-17.37	1.552	-1.638	0.1016
2	2:49122891:T:C	49122891	C	ADD	1536	-7.907	4.826	-17.37	1.552	-1.638	0.1016
2	2:49123589:G:C	49123589	C	ADD	1536	-7.907	4.826	-17.37	1.552	-1.638	0.1016
2	2:55091223:A:C	55091223	C	ADD	1536	7.748	4.729	-1.521	17.02	1.638	0.1016
2	2:137939694:C:A	137939694	A	ADD	1536	7.128	4.352	-1.401	15.66	1.638	0.1016
2	2:151875428:A:G	151875428	G	ADD	1536	7.216	4.404	-1.416	15.85	1.638	0.1016
2	2:151879207:C:T	151879207	T	ADD	1536	7.216	4.404	-1.416	15.85	1.638	0.1016
2	2:218033277:A:G	218033277	G	ADD	1536	7.038	4.296	-1.381	15.46	1.638	0.1016
3	3:155630845:A:G	155630845	G	ADD	1536	-8.461	5.165	-18.58	1.662	-1.638	0.1016
3	3:155634343:G:A	155634343	A	ADD	1536	-8.461	5.165	-18.58	1.662	-1.638	0.1016
3	3:155637190:A:G	155637190	G	ADD	1536	-8.461	5.165	-18.58	1.662	-1.638	0.1016
3	3:155638287:C:T	155638287	T	ADD	1536	-8.461	5.165	-18.58	1.662	-1.638	0.1016
3	3:155638847:G:A	155638847	A	ADD	1536	-8.461	5.165	-18.58	1.662	-1.638	0.1016
3	3:155645178:A:G	155645178	G	ADD	1536	-8.461	5.165	-18.58	1.662	-1.638	0.1016
3	3:155648441:A:G	155648441	G	ADD	1536	-8.461	5.165	-18.58	1.662	-1.638	0.1016
3	3:155648575:A:G	155648575	G	ADD	1536	-8.461	5.165	-18.58	1.662	-1.638	0.1016
3	3:155649069:G:A	155649069	A	ADD	1536	-8.461	5.165	-18.58	1.662	-1.638	0.1016
3	3:155651078:G:C	155651078	C	ADD	1536	-8.461	5.165	-18.58	1.662	-1.638	0.1016
3	3:155655279:T:C	155655279	C	ADD	1536	-8.461	5.165	-18.58	1.662	-1.638	0.1016
3	3:155658252:C:T	155658252	T	ADD	1536	-8.461	5.165	-18.58	1.662	-1.638	0.1016
3	3:155660576:C:G	155660576	G	ADD	1536	-8.461	5.165	-18.58	1.662	-1.638	0.1016
3	3:155664472:G:C	155664472	C	ADD	1536	-8.461	5.165	-18.58	1.662	-1.638	0.1016
3	3:155666833:T:C	155666833	C	ADD	1536	-8.461	5.165	-18.58	1.662	-1.638	0.1016
3	3:160761325:A:G	160761325	G	ADD	1536	13.2	8.056	-2.593	28.99	1.638	0.1016
4	4:11152032:C:G	11152032	G	ADD	1536	-7.859	4.797	-17.26	1.544	-1.638	0.1016
4	4:32357878:A:G	32357878	G	ADD	1536	-14.5	8.851	-31.85	2.851	-1.638	0.1016
4	4:32357882:A:G	32357882	G	ADD	1536	-14.5	8.851	-31.85	2.851	-1.638	0.1016
4	4:32358170:G:A	32358170	A	ADD	1536	-14.5	8.851	-31.85	2.851	-1.638	0.1016
4	4:32358617:C:T	32358617	T	ADD	1536	-14.5	8.851	-31.85	2.851	-1.638	0.1016
4	4:32358764:T:C	32358764	C	ADD	1536	-14.5	8.851	-31.85	2.851	-1.638	0.1016
4	4:32359268:G:A	32359268	A	ADD	1536	-14.5	8.851	-31.85	2.851	-1.638	0.1016
4	4:32361328:G:A	32361328	A	ADD	1536	-14.5	8.851	-31.85	2.851	-1.638	0.1016
4	4:185046510:A:G	185046510	A	ADD	1536	7.153	4.367	-1.405	15.71	1.638	0.1016
5	5:41267328:T:C	41267328	C	ADD	1536	7.466	4.557	-1.466	16.4	1.638	0.1016
5	5:41267685:C:T	41267685	T	ADD	1536	7.466	4.557	-1.466	16.4	1.638	0.1016
5	5:171075950:C:A	171075950	A	ADD	1536	-7.052	4.305	-15.49	1.386	-1.638	0.1016
6	6:72692443:C:T	72692443	T	ADD	1536	-7.511	4.585	-16.5	1.476	-1.638	0.1016
7	7:163185:A:G	163185	G	ADD	1536	-8.324	5.082	-18.28	1.636	-1.638	0.1016
7	7:21578343:C:A	21578343	A	ADD	1536	11.33	6.916	-2.227	24.88	1.638	0.1016
7	7:70022011:A:G	70022011	G	ADD	1536	10.92	6.665	-2.146	23.98	1.638	0.1016
7	7:107997930:A:G	107997930	G	ADD	1536	11.36	6.936	-2.232	24.96	1.638	0.1016
7	7:108000508:C:T	108000508	T	ADD	1536	11.36	6.936	-2.232	24.96	1.638	0.1016
7	7:108002224:C:T	108002224	T	ADD	1536	11.36	6.936	-2.232	24.96	1.638	0.1016
7	7:108002382:G:A	108002382	A	ADD	1536	11.36	6.936	-2.232	24.96	1.638	0.1016
7	7:108262714:C:A	108262714	C	ADD	1536	-7.131	4.353	-15.66	1.402	-1.638	0.1016
7	7:109756777:G:A	109756777	A	ADD	1536	-8.902	5.434	-19.55	1.749	-1.638	0.1016
7	7:157049809:G:A	157049809	A	ADD	1536	7.044	4.3	-1.385	15.47	1.638	0.1016
8	8:4589028:T:C	4589028	T	ADD	1536	7.198	4.394	-1.415	15.81	1.638	0.1016
8	8:10315009:C:T	10315009	T	ADD	1536	-8.257	5.041	-18.14	1.624	-1.638	0.1016
8	8:10316170:G:A	10316170	A	ADD	1536	-8.257	5.041	-18.14	1.624	-1.638	0.1016
8	8:10318014:C:T	10318014	T	ADD	1536	-8.257	5.041	-18.14	1.624	-1.638	0.1016
8	8:27508543:G:A	27508543	A	ADD	1536	6.898	4.211	-1.354	15.15	1.638	0.1016
8	8:80724952:T:G	80724952	G	ADD	1536	7.015	4.282	-1.378	15.41	1.638	0.1016
9	9:18230396:G:A	18230396	A	ADD	1536	-8.287	5.059	-18.2	1.628	-1.638	0.1016
9	9:18232019:G:C	18232019	C	ADD	1536	-8.286	5.058	-18.2	1.628	-1.638	0.1016
9	9:34387524:C:A	34387524	C	ADD	1536	-9.592	5.856	-21.07	1.885	-1.638	0.1016
9	9:107735920:C:A	107735920	A	ADD	1536	-7.217	4.406	-15.85	1.419	-1.638	0.1016
10	10:92582427:T:C	92582427	C	ADD	1536	-8.602	5.251	-18.89	1.69	-1.638	0.1016
10	10:127174440:T:C	127174440	T	ADD	1536	-6.952	4.244	-15.27	1.366	-1.638	0.1016
10	10:127176961:A:G	127176961	A	ADD	1536	-6.952	4.244	-15.27	1.366	-1.638	0.1016
11	11:44513208:A:T	44513208	T	ADD	1536	8.566	5.228	-1.681	18.81	1.638	0.1016
11	11:117941082:G:T	117941082	T	ADD	1536	8.61	5.256	-1.691	18.91	1.638	0.1016
11	11:133923554:G:C	133923554	C	ADD	1536	-7.986	4.875	-17.54	1.568	-1.638	0.1016
12	12:49384957:A:G	49384957	G	ADD	1536	-7.543	4.605	-16.57	1.482	-1.638	0.1016
12	12:54135752:C:T	54135752	T	ADD	1536	10.85	6.625	-2.134	23.84	1.638	0.1016
12	12:98574546:A:G	98574546	A	ADD	1536	8.881	5.421	-1.744	19.51	1.638	0.1016
13	13:77231272:G:A	77231272	A	ADD	1536	11.63	7.097	-2.283	25.54	1.638	0.1016
13	13:94408506:A:G	94408506	A	ADD	1536	-8.071	4.927	-17.73	1.587	-1.638	0.1016
13	13:94408547:T:G	94408547	T	ADD	1536	-8.071	4.927	-17.73	1.587	-1.638	0.1016
13	13:109940939:T:C	109940939	C	ADD	1536	6.925	4.228	-1.361	15.21	1.638	0.1016
14	14:71155257:G:A	71155257	A	ADD	1536	8.846	5.401	-1.739	19.43	1.638	0.1016
15	15:47553498:C:T	47553498	T	ADD	1536	7.356	4.491	-1.445	16.16	1.638	0.1016
16	16:72295473:G:A	72295473	A	ADD	1536	10.71	6.54	-2.105	23.53	1.638	0.1016
17	17:3818830:A:G	3818830	A	ADD	1536	-15.97	9.751	-35.08	3.138	-1.638	0.1016
18	18:66827755:C:T	66827755	T	ADD	1536	8.05	4.915	-1.582	17.68	1.638	0.1016
20	20:37368679:A:G	37368679	G	ADD	1536	7.39	4.51	-1.451	16.23	1.638	0.1016
20	20:37369996:G:A	37369996	A	ADD	1536	7.39	4.51	-1.451	16.23	1.638	0.1016
20	20:37375392:T:C	37375392	C	ADD	1536	7.39	4.51	-1.451	16.23	1.638	0.1016
20	20:37375444:T:A	37375444	A	ADD	1536	7.39	4.51	-1.451	16.23	1.638	0.1016
20	20:46358007:C:G	46358007	G	ADD	1536	11.62	7.092	-2.281	25.52	1.638	0.1016
20	20:46359490:C:A	46359490	A	ADD	1536	11.62	7.092	-2.281	25.52	1.638	0.1016
20	20:46360539:G:A	46360539	A	ADD	1536	11.62	7.092	-2.281	25.52	1.638	0.1016
21	21:28187223:C:T	28187223	T	ADD	1536	-13.6	8.301	-29.87	2.67	-1.638	0.1016
21	21:28194874:G:T	28194874	T	ADD	1536	-13.6	8.301	-29.87	2.67	-1.638	0.1016
21	21:28195484:G:A	28195484	A	ADD	1536	-13.6	8.301	-29.87	2.67	-1.638	0.1016
1	1:104950266:T:C	104950266	T	ADD	1536	7.157	4.371	-1.41	15.72	1.637	0.1017
1	1:104978110:C:A	104978110	C	ADD	1536	7.306	4.461	-1.438	16.05	1.638	0.1017
1	1:104981506:A:G	104981506	A	ADD	1536	7.306	4.461	-1.438	16.05	1.638	0.1017
2	2:49986757:A:G	49986757	A	ADD	1536	-7.011	4.282	-15.4	1.38	-1.638	0.1017
2	2:51534607:G:A	51534607	A	ADD	1536	10.02	6.121	-1.972	22.02	1.638	0.1017
2	2:76832670:A:T	76832670	T	ADD	1536	6.781	4.141	-1.335	14.9	1.638	0.1017
2	2:130038569:C:A	130038569	A	ADD	1536	7.118	4.347	-1.402	15.64	1.637	0.1017
2	2:218030525:A:G	218030525	G	ADD	1536	7.038	4.297	-1.385	15.46	1.638	0.1017
2	2:227410370:T:C	227410370	C	ADD	1536	-15.36	9.379	-33.74	3.021	-1.638	0.1017
3	3:2174262:C:T	2174262	T	ADD	1536	-7.882	4.813	-17.31	1.55	-1.638	0.1017
3	3:29583750:A:C	29583750	C	ADD	1536	7.595	4.637	-1.494	16.68	1.638	0.1017
3	3:125332263:G:A	125332263	A	ADD	1536	12.88	7.862	-2.534	28.28	1.638	0.1017
4	4:23926396:T:C	23926396	C	ADD	1536	11.3	6.898	-2.225	24.82	1.637	0.1017
4	4:190317498:A:G	190317498	G	ADD	1536	7.182	4.385	-1.413	15.78	1.638	0.1017
5	5:78570225:T:G	78570225	G	ADD	1536	-15.8	9.65	-34.72	3.11	-1.638	0.1017
5	5:115816823:G:A	115816823	A	ADD	1536	6.928	4.231	-1.364	15.22	1.638	0.1017
5	5:142599442:C:A	142599442	A	ADD	1536	-7.337	4.48	-16.12	1.443	-1.638	0.1017
6	6:3589354:A:G	3589354	G	ADD	1536	9.703	5.924	-1.908	21.31	1.638	0.1017
6	6:3589564:A:C	3589564	C	ADD	1536	9.703	5.924	-1.908	21.31	1.638	0.1017
6	6:155564923:G:T	155564923	T	ADD	1536	9.361	5.716	-1.843	20.57	1.638	0.1017
8	8:2617933:C:A	2617933	A	ADD	1536	-15.99	9.767	-35.14	3.15	-1.637	0.1017
8	8:98964771:G:A	98964771	A	ADD	1536	-6.826	4.168	-14.99	1.342	-1.638	0.1017
10	10:55600855:G:T	55600855	T	ADD	1536	-9.747	5.952	-21.41	1.918	-1.638	0.1017
10	10:55608127:A:G	55608127	G	ADD	1536	-9.747	5.952	-21.41	1.918	-1.638	0.1017
10	10:55609824:C:G	55609824	G	ADD	1536	-9.747	5.952	-21.41	1.918	-1.638	0.1017
10	10:124086372:C:G	124086372	G	ADD	1536	-8.49	5.184	-18.65	1.671	-1.638	0.1017
12	12:49312432:C:T	49312432	C	ADD	1536	6.931	4.233	-1.365	15.23	1.638	0.1017
12	12:49312951:C:T	49312951	C	ADD	1536	6.931	4.233	-1.365	15.23	1.638	0.1017
12	12:49313549:T:C	49313549	T	ADD	1536	6.931	4.233	-1.365	15.23	1.638	0.1017
12	12:49313963:A:G	49313963	A	ADD	1536	6.931	4.233	-1.365	15.23	1.638	0.1017
12	12:49314023:G:A	49314023	G	ADD	1536	6.931	4.233	-1.365	15.23	1.638	0.1017
12	12:49314862:C:A	49314862	C	ADD	1536	6.931	4.233	-1.365	15.23	1.638	0.1017
12	12:49314994:A:G	49314994	A	ADD	1536	6.931	4.233	-1.365	15.23	1.638	0.1017
12	12:49316742:G:A	49316742	G	ADD	1536	6.931	4.233	-1.365	15.23	1.638	0.1017
12	12:49319270:C:T	49319270	C	ADD	1536	6.931	4.233	-1.365	15.23	1.638	0.1017
12	12:49319699:C:T	49319699	C	ADD	1536	6.931	4.233	-1.365	15.23	1.638	0.1017
12	12:49320728:G:T	49320728	G	ADD	1536	6.931	4.233	-1.365	15.23	1.638	0.1017
12	12:49321935:T:C	49321935	T	ADD	1536	6.931	4.233	-1.365	15.23	1.638	0.1017
12	12:67843093:G:A	67843093	A	ADD	1536	9.087	5.55	-1.79	19.96	1.637	0.1017
13	13:94325111:A:G	94325111	G	ADD	1536	6.918	4.224	-1.361	15.2	1.638	0.1017
13	13:94335276:A:G	94335276	G	ADD	1536	6.918	4.224	-1.361	15.2	1.638	0.1017
14	14:49465584:C:T	49465584	T	ADD	1536	11.2	6.842	-2.205	24.61	1.638	0.1017
14	14:88302446:A:G	88302446	G	ADD	1536	-13.57	8.288	-29.82	2.672	-1.638	0.1017
15	15:40034182:C:T	40034182	T	ADD	1536	7.933	4.844	-1.56	17.43	1.638	0.1017
15	15:40037876:C:T	40037876	T	ADD	1536	7.933	4.844	-1.56	17.43	1.638	0.1017
15	15:40058413:A:G	40058413	G	ADD	1536	6.907	4.218	-1.36	15.17	1.638	0.1017
16	16:78886903:G:A	78886903	A	ADD	1536	-9.266	5.658	-20.36	1.823	-1.638	0.1017
18	18:43013294:G:T	43013294	G	ADD	1536	7.037	4.297	-1.385	15.46	1.638	0.1017
18	18:43014121:C:T	43014121	C	ADD	1536	7.037	4.297	-1.385	15.46	1.638	0.1017
18	18:43015532:C:T	43015532	C	ADD	1536	7.037	4.297	-1.385	15.46	1.638	0.1017
20	20:49927602:A:G	49927602	A	ADD	1536	-7.067	4.316	-15.53	1.392	-1.637	0.1017
1	1:101638999:G:A	101638999	G	ADD	1536	6.9	4.214	-1.36	15.16	1.637	0.1018
1	1:211707035:C:T	211707035	C	ADD	1536	7.163	4.375	-1.413	15.74	1.637	0.1018
1	1:230904349:T:C	230904349	C	ADD	1536	-12.76	7.793	-28.03	2.515	-1.637	0.1018
1	1:242557745:T:A	242557745	A	ADD	1536	11.53	7.04	-2.271	25.32	1.637	0.1018
1	1:246456244:T:C	246456244	C	ADD	1536	7.311	4.465	-1.441	16.06	1.637	0.1018
1	1:247696047:G:A	247696047	G	ADD	1536	-8.707	5.318	-19.13	1.717	-1.637	0.1018
2	2:110256391:A:G	110256391	G	ADD	1536	-6.903	4.216	-15.17	1.36	-1.637	0.1018
2	2:204881446:A:T	204881446	T	ADD	1536	13.09	7.997	-2.58	28.77	1.637	0.1018
3	3:60488133:C:G	60488133	G	ADD	1536	11.56	7.061	-2.28	25.4	1.637	0.1018
3	3:60488291:T:C	60488291	C	ADD	1536	11.56	7.061	-2.28	25.4	1.637	0.1018
3	3:60488470:C:T	60488470	T	ADD	1536	11.56	7.061	-2.28	25.4	1.637	0.1018
3	3:195048814:A:G	195048814	G	ADD	1536	-10.91	6.665	-23.98	2.151	-1.637	0.1018
4	4:48498679:A:G	48498679	G	ADD	1536	6.907	4.219	-1.362	15.18	1.637	0.1018
4	4:99433358:G:A	99433358	A	ADD	1536	-11.06	6.757	-24.31	2.182	-1.637	0.1018
5	5:62590999:A:G	62590999	G	ADD	1536	-11.47	7.005	-25.2	2.26	-1.637	0.1018
5	5:90218544:A:G	90218544	G	ADD	1536	-8.029	4.905	-17.64	1.584	-1.637	0.1018
5	5:90220893:G:C	90220893	C	ADD	1536	-8.029	4.905	-17.64	1.584	-1.637	0.1018
5	5:118749307:T:C	118749307	C	ADD	1536	10.42	6.366	-2.054	22.9	1.637	0.1018
6	6:15295201:A:G	15295201	G	ADD	1536	9.085	5.549	-1.79	19.96	1.637	0.1018
6	6:15295391:C:T	15295391	T	ADD	1536	9.085	5.549	-1.79	19.96	1.637	0.1018
6	6:114033362:A:G	114033362	A	ADD	1536	-6.944	4.242	-15.26	1.37	-1.637	0.1018
7	7:38500353:A:G	38500353	A	ADD	1536	6.974	4.26	-1.375	15.32	1.637	0.1018
7	7:50786253:G:A	50786253	A	ADD	1536	8.699	5.313	-1.714	19.11	1.637	0.1018
7	7:70156420:A:C	70156420	C	ADD	1536	7.637	4.665	-1.505	16.78	1.637	0.1018
7	7:76034150:C:G	76034150	G	ADD	1536	-6.908	4.22	-15.18	1.363	-1.637	0.1018
7	7:76034216:A:G	76034216	G	ADD	1536	-6.908	4.22	-15.18	1.363	-1.637	0.1018
7	7:88080623:A:G	88080623	A	ADD	1536	-8.473	5.175	-18.62	1.669	-1.637	0.1018
7	7:92353332:A:C	92353332	C	ADD	1536	-9.304	5.682	-20.44	1.833	-1.637	0.1018
7	7:92360397:T:C	92360397	C	ADD	1536	-9.304	5.682	-20.44	1.833	-1.637	0.1018
8	8:5835116:A:G	5835116	G	ADD	1536	9.387	5.734	-1.851	20.62	1.637	0.1018
8	8:5835141:C:T	5835141	T	ADD	1536	9.387	5.734	-1.851	20.62	1.637	0.1018
8	8:12993628:G:A	12993628	A	ADD	1536	-6.882	4.204	-15.12	1.357	-1.637	0.1018
8	8:13485775:A:G	13485775	G	ADD	1536	-8.914	5.446	-19.59	1.759	-1.637	0.1018
8	8:23930108:G:A	23930108	A	ADD	1536	11.66	7.123	-2.298	25.62	1.637	0.1018
8	8:23931035:A:T	23931035	T	ADD	1536	11.66	7.123	-2.298	25.62	1.637	0.1018
9	9:96351653:T:G	96351653	G	ADD	1536	13.96	8.526	-2.751	30.67	1.637	0.1018
9	9:96356946:T:G	96356946	G	ADD	1536	13.96	8.526	-2.751	30.67	1.637	0.1018
10	10:14437040:T:G	14437040	G	ADD	1536	-11.25	6.87	-24.71	2.217	-1.637	0.1018
11	11:92225262:G:C	92225262	C	ADD	1536	11.65	7.118	-2.299	25.6	1.637	0.1018
11	11:92237285:A:G	92237285	G	ADD	1536	11.65	7.118	-2.299	25.6	1.637	0.1018
11	11:92240920:T:C	92240920	C	ADD	1536	11.65	7.118	-2.299	25.6	1.637	0.1018
11	11:110761461:T:C	110761461	C	ADD	1536	-8.528	5.21	-18.74	1.682	-1.637	0.1018
12	12:56401085:G:A	56401085	G	ADD	1536	-8.305	5.072	-18.25	1.637	-1.637	0.1018
12	12:64638942:G:A	64638942	A	ADD	1536	15.51	9.473	-3.058	34.08	1.637	0.1018
12	12:97642673:G:A	97642673	G	ADD	1536	10.23	6.249	-2.017	22.48	1.637	0.1018
12	12:101470736:G:C	101470736	C	ADD	1536	-8.239	5.032	-18.1	1.625	-1.637	0.1018
12	12:101471213:T:C	101471213	C	ADD	1536	-8.239	5.032	-18.1	1.625	-1.637	0.1018
12	12:101473568:G:A	101473568	A	ADD	1536	-8.239	5.032	-18.1	1.625	-1.637	0.1018
13	13:70357825:C:T	70357825	T	ADD	1536	7.898	4.824	-1.557	17.35	1.637	0.1018
15	15:62187029:C:T	62187029	T	ADD	1536	11.38	6.95	-2.242	25	1.637	0.1018
15	15:62190612:C:T	62190612	T	ADD	1536	11.38	6.95	-2.242	25	1.637	0.1018
15	15:62199580:T:A	62199580	A	ADD	1536	11.38	6.95	-2.242	25	1.637	0.1018
16	16:52424157:A:C	52424157	A	ADD	1536	7.861	4.801	-1.55	17.27	1.637	0.1018
17	17:12810497:T:C	12810497	C	ADD	1536	-7.141	4.362	-15.69	1.408	-1.637	0.1018
17	17:12810651:C:T	12810651	T	ADD	1536	-7.141	4.362	-15.69	1.408	-1.637	0.1018
17	17:12815193:G:T	12815193	T	ADD	1536	-7.141	4.362	-15.69	1.408	-1.637	0.1018
17	17:12815491:G:A	12815491	A	ADD	1536	-7.141	4.362	-15.69	1.408	-1.637	0.1018
18	18:2413983:G:C	2413983	C	ADD	1536	8.45	5.161	-1.666	18.57	1.637	0.1018
18	18:28892300:T:C	28892300	C	ADD	1536	-7.729	4.721	-16.98	1.524	-1.637	0.1018
19	19:17245932:G:A	17245932	G	ADD	1536	8.597	5.252	-1.696	18.89	1.637	0.1018
21	21:21711053:A:G	21711053	G	ADD	1536	-8.306	5.073	-18.25	1.637	-1.637	0.1018
21	21:40509892:G:A	40509892	G	ADD	1536	-7.317	4.469	-16.08	1.442	-1.637	0.1018
22	22:17624072:G:A	17624072	A	ADD	1536	8.131	4.966	-1.603	17.86	1.637	0.1018
22	22:32772712:A:G	32772712	G	ADD	1536	-10.83	6.614	-23.79	2.133	-1.637	0.1018
22	22:32772911:T:C	32772911	C	ADD	1536	-10.83	6.614	-23.79	2.133	-1.637	0.1018
1	1:36524523:G:A	36524523	G	ADD	1536	7.466	4.562	-1.476	16.41	1.637	0.1019
1	1:234184491:T:C	234184491	T	ADD	1536	-6.986	4.269	-15.35	1.38	-1.637	0.1019
1	1:234190772:T:C	234190772	T	ADD	1536	-6.986	4.269	-15.35	1.38	-1.637	0.1019
2	2:67475306:A:G	67475306	G	ADD	1536	15.41	9.416	-3.043	33.87	1.637	0.1019
2	2:69183623:C:A	69183623	A	ADD	1536	-8.632	5.274	-18.97	1.704	-1.637	0.1019
2	2:148064468:A:C	148064468	C	ADD	1536	-9.843	6.014	-21.63	1.945	-1.637	0.1019
2	2:169184350:A:G	169184350	G	ADD	1536	10.1	6.174	-1.996	22.21	1.637	0.1019
3	3:5336041:A:T	5336041	T	ADD	1536	7.463	4.56	-1.475	16.4	1.637	0.1019
3	3:64928195:G:A	64928195	A	ADD	1536	-6.868	4.196	-15.09	1.356	-1.637	0.1019
3	3:187128956:G:A	187128956	A	ADD	1536	-7.357	4.495	-16.17	1.453	-1.637	0.1019
3	3:193453621:G:A	193453621	G	ADD	1536	-14.52	8.87	-31.9	2.866	-1.637	0.1019
4	4:81594581:C:T	81594581	T	ADD	1536	10.77	6.582	-2.128	23.67	1.637	0.1019
4	4:94018212:T:C	94018212	C	ADD	1536	9.096	5.557	-1.796	19.99	1.637	0.1019
4	4:94030202:A:G	94030202	G	ADD	1536	9.096	5.557	-1.796	19.99	1.637	0.1019
4	4:164467210:G:T	164467210	T	ADD	1536	-13.27	8.106	-29.16	2.619	-1.637	0.1019
5	5:2110918:G:A	2110918	A	ADD	1536	-11.5	7.024	-25.27	2.27	-1.637	0.1019
5	5:77168090:G:A	77168090	A	ADD	1536	7.991	4.882	-1.578	17.56	1.637	0.1019
5	5:165807541:T:C	165807541	C	ADD	1536	7.98	4.876	-1.577	17.54	1.637	0.1019
6	6:22660332:T:G	22660332	T	ADD	1536	-7.373	4.505	-16.2	1.457	-1.637	0.1019
6	6:31122500:G:A	31122500	A	ADD	1536	-24.71	15.1	-54.3	4.881	-1.637	0.1019
6	6:32979020:G:A	32979020	A	ADD	1536	8.953	5.47	-1.768	19.67	1.637	0.1019
6	6:104426246:C:T	104426246	T	ADD	1536	7.065	4.317	-1.396	15.53	1.637	0.1019
6	6:120869253:A:C	120869253	C	ADD	1536	14.77	9.025	-2.916	32.46	1.637	0.1019
6	6:120873198:A:C	120873198	C	ADD	1536	14.77	9.025	-2.916	32.46	1.637	0.1019
6	6:120873472:T:C	120873472	C	ADD	1536	14.77	9.025	-2.916	32.46	1.637	0.1019
6	6:120873776:T:A	120873776	A	ADD	1536	14.77	9.025	-2.916	32.46	1.637	0.1019
6	6:120873973:G:A	120873973	A	ADD	1536	14.77	9.025	-2.916	32.46	1.637	0.1019
6	6:120874154:T:C	120874154	C	ADD	1536	14.77	9.025	-2.916	32.46	1.637	0.1019
6	6:120874337:G:A	120874337	A	ADD	1536	14.77	9.025	-2.916	32.46	1.637	0.1019
6	6:120875283:A:T	120875283	T	ADD	1536	14.77	9.025	-2.916	32.46	1.637	0.1019
6	6:121143182:G:C	121143182	C	ADD	1536	8.158	4.984	-1.611	17.93	1.637	0.1019
6	6:131588713:A:C	131588713	C	ADD	1536	-7.702	4.706	-16.92	1.521	-1.637	0.1019
6	6:168470387:C:T	168470387	T	ADD	1536	14.07	8.597	-2.777	30.92	1.637	0.1019
6	6:168470398:A:C	168470398	C	ADD	1536	14.07	8.597	-2.777	30.92	1.637	0.1019
8	8:23934792:G:C	23934792	C	ADD	1536	10.95	6.691	-2.164	24.07	1.637	0.1019
8	8:23935827:C:T	23935827	T	ADD	1536	10.95	6.691	-2.164	24.07	1.637	0.1019
8	8:23936634:A:G	23936634	G	ADD	1536	10.95	6.691	-2.164	24.07	1.637	0.1019
10	10:5675983:C:T	5675983	T	ADD	1536	-8.83	5.394	-19.4	1.743	-1.637	0.1019
10	10:5676326:G:A	5676326	A	ADD	1536	-8.83	5.394	-19.4	1.743	-1.637	0.1019
10	10:5678031:C:A	5678031	A	ADD	1536	-8.83	5.394	-19.4	1.743	-1.637	0.1019
10	10:5678058:G:A	5678058	A	ADD	1536	-8.83	5.394	-19.4	1.743	-1.637	0.1019
10	10:5680689:A:G	5680689	G	ADD	1536	-8.83	5.394	-19.4	1.743	-1.637	0.1019
10	10:5681038:C:T	5681038	T	ADD	1536	-8.83	5.394	-19.4	1.743	-1.637	0.1019
10	10:127146736:G:A	127146736	A	ADD	1536	6.999	4.277	-1.383	15.38	1.636	0.1019
10	10:127148196:G:A	127148196	A	ADD	1536	6.999	4.277	-1.383	15.38	1.636	0.1019
11	11:129784190:G:A	129784190	A	ADD	1536	-7.192	4.395	-15.81	1.421	-1.637	0.1019
13	13:70354067:G:C	70354067	C	ADD	1536	7.876	4.812	-1.556	17.31	1.637	0.1019
13	13:70356473:T:C	70356473	C	ADD	1536	7.876	4.812	-1.556	17.31	1.637	0.1019
13	13:70357222:T:C	70357222	C	ADD	1536	7.876	4.812	-1.556	17.31	1.637	0.1019
13	13:70358736:A:G	70358736	G	ADD	1536	7.876	4.812	-1.556	17.31	1.637	0.1019
13	13:70360158:C:A	70360158	A	ADD	1536	7.876	4.812	-1.556	17.31	1.637	0.1019
13	13:70360838:T:G	70360838	G	ADD	1536	7.876	4.812	-1.556	17.31	1.637	0.1019
13	13:70362472:A:G	70362472	G	ADD	1536	7.876	4.812	-1.556	17.31	1.637	0.1019
13	13:70363441:A:G	70363441	G	ADD	1536	7.876	4.812	-1.556	17.31	1.637	0.1019
13	13:70363525:A:G	70363525	G	ADD	1536	7.876	4.812	-1.556	17.31	1.637	0.1019
13	13:70363592:C:A	70363592	A	ADD	1536	7.876	4.812	-1.556	17.31	1.637	0.1019
13	13:70368598:A:T	70368598	T	ADD	1536	7.876	4.812	-1.556	17.31	1.637	0.1019
13	13:94436221:T:A	94436221	A	ADD	1536	7.141	4.363	-1.41	15.69	1.637	0.1019
13	13:113942301:G:A	113942301	G	ADD	1536	-10.45	6.383	-22.96	2.064	-1.637	0.1019
14	14:35852487:A:C	35852487	A	ADD	1536	6.894	4.212	-1.361	15.15	1.637	0.1019
14	14:35852713:G:A	35852713	G	ADD	1536	6.894	4.212	-1.361	15.15	1.637	0.1019
14	14:35852759:G:T	35852759	G	ADD	1536	6.894	4.212	-1.361	15.15	1.637	0.1019
14	14:35853203:C:T	35853203	C	ADD	1536	6.894	4.212	-1.361	15.15	1.637	0.1019
14	14:94773634:G:A	94773634	A	ADD	1536	15.74	9.617	-3.108	34.59	1.637	0.1019
15	15:94320854:G:A	94320854	A	ADD	1536	-7.178	4.386	-15.77	1.418	-1.637	0.1019
18	18:70731259:A:G	70731259	G	ADD	1536	-8.588	5.246	-18.87	1.695	-1.637	0.1019
18	18:70731489:A:G	70731489	G	ADD	1536	-8.588	5.246	-18.87	1.695	-1.637	0.1019
19	19:15995974:C:A	15995974	A	ADD	1536	7.103	4.34	-1.402	15.61	1.637	0.1019
19	19:15997564:G:A	15997564	A	ADD	1536	7.103	4.34	-1.402	15.61	1.637	0.1019
19	19:15997922:C:T	15997922	T	ADD	1536	7.103	4.34	-1.402	15.61	1.637	0.1019
19	19:15998741:C:T	15998741	T	ADD	1536	7.103	4.34	-1.402	15.61	1.637	0.1019
19	19:35775441:A:G	35775441	G	ADD	1536	7.219	4.41	-1.426	15.86	1.637	0.1019
20	20:45438799:G:T	45438799	G	ADD	1536	7.245	4.427	-1.432	15.92	1.637	0.1019
22	22:51181759:A:G	51181759	A	ADD	1536	7.544	4.61	-1.491	16.58	1.636	0.1019
1	1:55978700:T:G	55978700	G	ADD	1536	11.07	6.765	-2.189	24.33	1.636	0.102
1	1:55978804:C:G	55978804	G	ADD	1536	11.07	6.765	-2.189	24.33	1.636	0.102
1	1:55981334:T:C	55981334	C	ADD	1536	11.07	6.765	-2.189	24.33	1.636	0.102
1	1:55981531:C:T	55981531	T	ADD	1536	11.07	6.765	-2.189	24.33	1.636	0.102
1	1:55982033:G:A	55982033	A	ADD	1536	11.07	6.765	-2.189	24.33	1.636	0.102
1	1:55982351:C:A	55982351	A	ADD	1536	11.07	6.765	-2.189	24.33	1.636	0.102
1	1:55982940:A:G	55982940	G	ADD	1536	11.07	6.765	-2.189	24.33	1.636	0.102
2	2:2502092:C:T	2502092	T	ADD	1536	8.427	5.151	-1.668	18.52	1.636	0.102
2	2:43152646:G:T	43152646	T	ADD	1536	8.708	5.323	-1.724	19.14	1.636	0.102
2	2:113974196:G:C	113974196	C	ADD	1536	8.052	4.92	-1.592	17.7	1.636	0.102
2	2:135026214:A:G	135026214	G	ADD	1536	8.255	5.044	-1.632	18.14	1.636	0.102
2	2:179244504:G:A	179244504	A	ADD	1536	9.2	5.623	-1.821	20.22	1.636	0.102
2	2:180500780:C:T	180500780	T	ADD	1536	6.926	4.233	-1.371	15.22	1.636	0.102
3	3:155405923:C:G	155405923	G	ADD	1536	-10.93	6.68	-24.02	2.162	-1.636	0.102
3	3:155405951:C:G	155405951	G	ADD	1536	-10.93	6.68	-24.02	2.162	-1.636	0.102
3	3:155406109:T:C	155406109	C	ADD	1536	-10.93	6.68	-24.02	2.162	-1.636	0.102
3	3:155406913:G:A	155406913	A	ADD	1536	-10.93	6.68	-24.02	2.162	-1.636	0.102
3	3:181931888:T:C	181931888	C	ADD	1536	13.81	8.442	-2.732	30.36	1.636	0.102
3	3:192054113:A:G	192054113	G	ADD	1536	14.17	8.661	-2.803	31.15	1.636	0.102
4	4:41633322:C:A	41633322	A	ADD	1536	12.54	7.663	-2.482	27.56	1.636	0.102
4	4:82269628:A:G	82269628	G	ADD	1536	9.381	5.734	-1.856	20.62	1.636	0.102
4	4:82269808:G:A	82269808	A	ADD	1536	9.381	5.734	-1.856	20.62	1.636	0.102
4	4:82272105:A:G	82272105	G	ADD	1536	9.381	5.734	-1.856	20.62	1.636	0.102
4	4:127448941:A:C	127448941	C	ADD	1536	7.564	4.623	-1.497	16.63	1.636	0.102
4	4:137620272:T:C	137620272	C	ADD	1536	8.712	5.324	-1.723	19.15	1.636	0.102
4	4:157396112:G:A	157396112	A	ADD	1536	7.182	4.39	-1.422	15.79	1.636	0.102
4	4:157399547:A:C	157399547	C	ADD	1536	7.182	4.39	-1.422	15.79	1.636	0.102
5	5:2944218:C:T	2944218	T	ADD	1536	7.208	4.405	-1.425	15.84	1.636	0.102
5	5:80249659:C:T	80249659	T	ADD	1536	6.864	4.196	-1.359	15.09	1.636	0.102
6	6:29493261:G:A	29493261	A	ADD	1536	-15.82	9.667	-34.76	3.13	-1.636	0.102
6	6:33038234:G:A	33038234	G	ADD	1536	-7.068	4.32	-15.54	1.399	-1.636	0.102
6	6:35696886:C:T	35696886	T	ADD	1536	7.168	4.381	-1.419	15.75	1.636	0.102
6	6:67283829:A:G	67283829	G	ADD	1536	6.988	4.271	-1.383	15.36	1.636	0.102
6	6:129169933:A:G	129169933	G	ADD	1536	-9.052	5.532	-19.89	1.791	-1.636	0.102
6	6:167054309:G:A	167054309	A	ADD	1536	-9.491	5.8	-20.86	1.878	-1.636	0.102
7	7:64640338:G:A	64640338	A	ADD	1536	16.11	9.847	-3.19	35.41	1.636	0.102
7	7:154249125:A:G	154249125	G	ADD	1536	8.129	4.969	-1.609	17.87	1.636	0.102
8	8:18029991:C:T	18029991	T	ADD	1536	-7.069	4.32	-15.54	1.398	-1.636	0.102
8	8:64779014:G:A	64779014	A	ADD	1536	11.18	6.835	-2.212	24.58	1.636	0.102
8	8:64779662:G:A	64779662	A	ADD	1536	11.18	6.835	-2.212	24.58	1.636	0.102
8	8:83318587:G:A	83318587	A	ADD	1536	13	7.945	-2.573	28.57	1.636	0.102
8	8:83321164:A:C	83321164	C	ADD	1536	13	7.945	-2.573	28.57	1.636	0.102
8	8:99262445:A:G	99262445	G	ADD	1536	-6.95	4.248	-15.28	1.376	-1.636	0.102
9	9:7083582:A:G	7083582	G	ADD	1536	-7.017	4.288	-15.42	1.388	-1.636	0.102
9	9:38763699:G:A	38763699	A	ADD	1536	-11.09	6.78	-24.38	2.196	-1.636	0.102
9	9:38763788:T:C	38763788	C	ADD	1536	-11.09	6.78	-24.38	2.196	-1.636	0.102
9	9:103358050:C:T	103358050	T	ADD	1536	8.317	5.084	-1.647	18.28	1.636	0.102
9	9:118010322:A:G	118010322	G	ADD	1536	7.493	4.579	-1.482	16.47	1.636	0.102
9	9:118013289:A:G	118013289	G	ADD	1536	7.493	4.579	-1.482	16.47	1.636	0.102
9	9:118014135:A:G	118014135	G	ADD	1536	7.493	4.579	-1.482	16.47	1.636	0.102
9	9:118017856:A:G	118017856	G	ADD	1536	7.493	4.579	-1.482	16.47	1.636	0.102
11	11:5446156:G:A	5446156	A	ADD	1536	6.997	4.277	-1.385	15.38	1.636	0.102
11	11:5481856:T:G	5481856	G	ADD	1536	6.891	4.211	-1.363	15.14	1.636	0.102
11	11:20343005:G:A	20343005	A	ADD	1536	7.92	4.841	-1.568	17.41	1.636	0.102
13	13:44249837:G:A	44249837	A	ADD	1536	7.75	4.737	-1.534	17.03	1.636	0.102
13	13:44252172:C:T	44252172	T	ADD	1536	7.75	4.737	-1.534	17.03	1.636	0.102
13	13:44263151:G:C	44263151	C	ADD	1536	7.75	4.737	-1.534	17.03	1.636	0.102
13	13:44265248:G:T	44265248	T	ADD	1536	7.75	4.737	-1.534	17.03	1.636	0.102
13	13:73643256:T:A	73643256	A	ADD	1536	-13.17	8.049	-28.95	2.604	-1.636	0.102
14	14:71113775:T:A	71113775	A	ADD	1536	10.66	6.513	-2.109	23.42	1.636	0.102
14	14:76686227:A:G	76686227	G	ADD	1536	9.95	6.081	-1.969	21.87	1.636	0.102
14	14:76686999:T:C	76686999	C	ADD	1536	9.95	6.081	-1.969	21.87	1.636	0.102
14	14:76688010:C:T	76688010	T	ADD	1536	9.95	6.081	-1.969	21.87	1.636	0.102
14	14:99319167:G:A	99319167	A	ADD	1536	-8.915	5.448	-19.59	1.762	-1.636	0.102
16	16:57921492:G:A	57921492	A	ADD	1536	-7.14	4.364	-15.69	1.413	-1.636	0.102
17	17:64973566:G:C	64973566	C	ADD	1536	-7.931	4.848	-17.43	1.57	-1.636	0.102
18	18:22621340:A:C	22621340	C	ADD	1536	9.926	6.066	-1.964	21.82	1.636	0.102
20	20:1017661:G:A	1017661	A	ADD	1536	-7.071	4.321	-15.54	1.398	-1.636	0.102
20	20:4727532:C:T	4727532	T	ADD	1536	-12.45	7.606	-27.36	2.462	-1.636	0.102
20	20:4728195:A:T	4728195	T	ADD	1536	-12.45	7.606	-27.36	2.462	-1.636	0.102
20	20:6466574:T:A	6466574	A	ADD	1536	9.903	6.053	-1.96	21.77	1.636	0.102
20	20:6468261:G:T	6468261	T	ADD	1536	9.903	6.053	-1.96	21.77	1.636	0.102
21	21:29323707:A:T	29323707	T	ADD	1536	8.398	5.133	-1.662	18.46	1.636	0.102
22	22:42692339:G:A	42692339	A	ADD	1536	7.624	4.66	-1.509	16.76	1.636	0.102
1	1:38078630:A:T	38078630	T	ADD	1536	7.446	4.552	-1.477	16.37	1.636	0.1021
1	1:38082122:G:A	38082122	A	ADD	1536	7.446	4.552	-1.477	16.37	1.636	0.1021
1	1:38082123:C:T	38082123	T	ADD	1536	7.446	4.552	-1.477	16.37	1.636	0.1021
1	1:38083472:C:T	38083472	T	ADD	1536	7.446	4.552	-1.477	16.37	1.636	0.1021
1	1:38086578:C:T	38086578	T	ADD	1536	7.446	4.552	-1.477	16.37	1.636	0.1021
1	1:53047540:T:C	53047540	C	ADD	1536	8.07	4.934	-1.6	17.74	1.636	0.1021
1	1:53047593:T:C	53047593	C	ADD	1536	8.07	4.934	-1.6	17.74	1.636	0.1021
1	1:215094706:T:G	215094706	G	ADD	1536	8.227	5.029	-1.629	18.08	1.636	0.1021
1	1:215095284:T:C	215095284	C	ADD	1536	8.227	5.029	-1.629	18.08	1.636	0.1021
2	2:12885096:A:G	12885096	G	ADD	1536	-13.69	8.371	-30.1	2.714	-1.636	0.1021
2	2:85408298:G:A	85408298	A	ADD	1536	-14.67	8.97	-32.25	2.908	-1.636	0.1021
2	2:85408966:G:A	85408966	A	ADD	1536	-14.67	8.97	-32.25	2.908	-1.636	0.1021
2	2:120321817:A:G	120321817	A	ADD	1536	-7.802	4.77	-17.15	1.547	-1.636	0.1021
2	2:147973555:T:C	147973555	C	ADD	1536	-9.979	6.1	-21.93	1.977	-1.636	0.1021
2	2:219958903:C:T	219958903	T	ADD	1536	9.795	5.987	-1.94	21.53	1.636	0.1021
3	3:33082573:T:C	33082573	C	ADD	1536	-7.045	4.307	-15.49	1.396	-1.636	0.1021
3	3:33082656:A:G	33082656	G	ADD	1536	-7.045	4.307	-15.49	1.396	-1.636	0.1021
3	3:33084287:C:T	33084287	T	ADD	1536	-7.045	4.307	-15.49	1.396	-1.636	0.1021
3	3:74688458:C:A	74688458	A	ADD	1536	7.311	4.47	-1.449	16.07	1.636	0.1021
3	3:87454916:T:C	87454916	C	ADD	1536	7.51	4.591	-1.488	16.51	1.636	0.1021
3	3:117750008:G:A	117750008	A	ADD	1536	-7.95	4.86	-17.48	1.575	-1.636	0.1021
3	3:189574447:C:G	189574447	C	ADD	1536	7.039	4.303	-1.396	15.47	1.636	0.1021
4	4:32351031:A:G	32351031	G	ADD	1536	-14.85	9.082	-32.65	2.946	-1.636	0.1021
5	5:94296689:C:T	94296689	T	ADD	1536	13.16	8.044	-2.609	28.92	1.636	0.1021
5	5:108964099:G:T	108964099	G	ADD	1536	-7.116	4.35	-15.64	1.41	-1.636	0.1021
5	5:136027105:T:C	136027105	C	ADD	1536	8.095	4.95	-1.606	17.8	1.636	0.1021
6	6:32777540:C:T	32777540	T	ADD	1536	-7.612	4.653	-16.73	1.507	-1.636	0.1021
6	6:120117845:A:C	120117845	C	ADD	1536	8.11	4.959	-1.609	17.83	1.636	0.1021
