## Supplemental Table 5 for "Rethinking Prenatal Folate Assessment: Maternal Folate Receptor Autoantibodies and Child Neurodevelopment" (part 8 of 65)

CHR	SNP	BP	A1	TEST	NMISS	BETA	SE	L95	U95	STAT	P
7	7:19790217:C:T	19790217	T	ADD	1536	-6.92	4.23	-15.21	1.372	-1.636	0.1021
7	7:19790280:G:A	19790280	A	ADD	1536	-6.92	4.23	-15.21	1.372	-1.636	0.1021
7	7:19790460:A:G	19790460	G	ADD	1536	-6.92	4.23	-15.21	1.372	-1.636	0.1021
7	7:20697531:A:G	20697531	G	ADD	1536	9.078	5.551	-1.801	19.96	1.636	0.1021
7	7:52778560:T:G	52778560	T	ADD	1536	-7.578	4.633	-16.66	1.502	-1.636	0.1021
7	7:52778652:C:T	52778652	C	ADD	1536	-7.578	4.633	-16.66	1.502	-1.636	0.1021
7	7:52778686:G:A	52778686	G	ADD	1536	-7.578	4.633	-16.66	1.502	-1.636	0.1021
7	7:52778747:C:A	52778747	C	ADD	1536	-7.578	4.633	-16.66	1.502	-1.636	0.1021
7	7:52779634:T:A	52779634	T	ADD	1536	-7.578	4.633	-16.66	1.502	-1.636	0.1021
7	7:52779900:T:C	52779900	T	ADD	1536	-7.578	4.633	-16.66	1.502	-1.636	0.1021
7	7:52779915:A:T	52779915	A	ADD	1536	-7.578	4.633	-16.66	1.502	-1.636	0.1021
7	7:52779984:T:A	52779984	T	ADD	1536	-7.578	4.633	-16.66	1.502	-1.636	0.1021
7	7:52780923:A:C	52780923	A	ADD	1536	-7.578	4.633	-16.66	1.502	-1.636	0.1021
7	7:52781113:T:C	52781113	T	ADD	1536	-7.578	4.633	-16.66	1.502	-1.636	0.1021
7	7:107897950:A:G	107897950	G	ADD	1536	12.16	7.435	-2.409	26.74	1.636	0.1021
10	10:28296558:A:G	28296558	G	ADD	1536	7.105	4.343	-1.407	15.62	1.636	0.1021
10	10:73079147:G:A	73079147	A	ADD	1536	7.18	4.389	-1.423	15.78	1.636	0.1021
10	10:73079302:C:G	73079302	G	ADD	1536	7.18	4.389	-1.423	15.78	1.636	0.1021
10	10:73079443:C:T	73079443	T	ADD	1536	7.18	4.389	-1.423	15.78	1.636	0.1021
10	10:73080187:T:C	73080187	C	ADD	1536	7.18	4.389	-1.423	15.78	1.636	0.1021
10	10:73080308:T:C	73080308	C	ADD	1536	7.18	4.389	-1.423	15.78	1.636	0.1021
10	10:77073351:A:G	77073351	A	ADD	1536	-6.854	4.19	-15.07	1.358	-1.636	0.1021
10	10:77607892:A:C	77607892	C	ADD	1536	-9.364	5.724	-20.58	1.855	-1.636	0.1021
10	10:77614744:C:G	77614744	G	ADD	1536	-9.364	5.724	-20.58	1.855	-1.636	0.1021
11	11:41192013:T:A	41192013	A	ADD	1536	12.4	7.578	-2.455	27.25	1.636	0.1021
11	11:67407782:A:G	67407782	G	ADD	1536	-9.996	6.11	-21.97	1.98	-1.636	0.1021
11	11:67407906:T:C	67407906	C	ADD	1536	-9.996	6.11	-21.97	1.98	-1.636	0.1021
11	11:67407909:A:G	67407909	G	ADD	1536	-9.996	6.11	-21.97	1.98	-1.636	0.1021
11	11:114346569:C:T	114346569	C	ADD	1536	7.079	4.328	-1.404	15.56	1.636	0.1021
11	11:125202183:G:A	125202183	A	ADD	1536	-10.64	6.503	-23.38	2.109	-1.636	0.1021
12	12:19791142:A:G	19791142	G	ADD	1536	7.901	4.83	-1.566	17.37	1.636	0.1021
12	12:26986880:G:T	26986880	T	ADD	1536	8.763	5.357	-1.736	19.26	1.636	0.1021
12	12:98908812:T:G	98908812	G	ADD	1536	7.171	4.384	-1.421	15.76	1.636	0.1021
13	13:24306049:A:G	24306049	A	ADD	1536	7.074	4.324	-1.401	15.55	1.636	0.1021
13	13:57870379:T:C	57870379	C	ADD	1536	10.11	6.178	-2.002	22.21	1.636	0.1021
13	13:93613615:T:C	93613615	C	ADD	1536	-7.832	4.788	-17.22	1.552	-1.636	0.1021
13	13:93614498:T:C	93614498	C	ADD	1536	-7.832	4.788	-17.22	1.552	-1.636	0.1021
13	13:93618211:A:C	93618211	C	ADD	1536	-7.832	4.788	-17.22	1.552	-1.636	0.1021
13	13:105898262:C:T	105898262	T	ADD	1536	-6.926	4.234	-15.22	1.373	-1.636	0.1021
14	14:47418462:T:C	47418462	C	ADD	1536	11.37	6.949	-2.252	24.99	1.636	0.1021
14	14:47418674:C:T	47418674	T	ADD	1536	11.37	6.949	-2.252	24.99	1.636	0.1021
14	14:47418805:C:T	47418805	T	ADD	1536	11.37	6.949	-2.252	24.99	1.636	0.1021
14	14:47419432:G:A	47419432	A	ADD	1536	11.37	6.949	-2.252	24.99	1.636	0.1021
14	14:47419568:T:A	47419568	A	ADD	1536	11.37	6.949	-2.252	24.99	1.636	0.1021
14	14:47419678:G:T	47419678	T	ADD	1536	11.37	6.949	-2.252	24.99	1.636	0.1021
14	14:47419711:G:A	47419711	A	ADD	1536	11.37	6.949	-2.252	24.99	1.636	0.1021
14	14:47419716:G:A	47419716	A	ADD	1536	11.37	6.949	-2.252	24.99	1.636	0.1021
14	14:47419743:C:T	47419743	T	ADD	1536	11.37	6.949	-2.252	24.99	1.636	0.1021
14	14:47420230:T:G	47420230	G	ADD	1536	11.37	6.949	-2.252	24.99	1.636	0.1021
14	14:47420565:C:T	47420565	T	ADD	1536	11.37	6.949	-2.252	24.99	1.636	0.1021
14	14:47420966:C:T	47420966	T	ADD	1536	11.37	6.949	-2.252	24.99	1.636	0.1021
14	14:47421040:G:C	47421040	C	ADD	1536	11.37	6.949	-2.252	24.99	1.636	0.1021
14	14:47421180:T:A	47421180	A	ADD	1536	11.37	6.949	-2.252	24.99	1.636	0.1021
15	15:90456179:G:A	90456179	G	ADD	1536	7.826	4.785	-1.551	17.2	1.636	0.1021
16	16:24756449:A:G	24756449	A	ADD	1536	-7.06	4.316	-15.52	1.399	-1.636	0.1021
18	18:47131781:G:A	47131781	A	ADD	1536	-10.73	6.561	-23.59	2.126	-1.636	0.1021
19	19:52384295:T:G	52384295	G	ADD	1536	8.443	5.163	-1.675	18.56	1.636	0.1021
19	19:52385266:G:A	52385266	A	ADD	1536	8.443	5.163	-1.675	18.56	1.636	0.1021
19	19:52385281:C:T	52385281	T	ADD	1536	8.443	5.163	-1.675	18.56	1.636	0.1021
19	19:52385300:A:G	52385300	G	ADD	1536	8.443	5.163	-1.675	18.56	1.636	0.1021
19	19:52385332:T:C	52385332	C	ADD	1536	8.443	5.163	-1.675	18.56	1.636	0.1021
19	19:52385597:G:C	52385597	C	ADD	1536	8.443	5.163	-1.675	18.56	1.636	0.1021
19	19:52387583:G:A	52387583	A	ADD	1536	8.443	5.163	-1.675	18.56	1.636	0.1021
19	19:53765130:A:G	53765130	G	ADD	1536	6.917	4.229	-1.372	15.21	1.636	0.1021
20	20:53576218:C:A	53576218	A	ADD	1536	6.882	4.207	-1.363	15.13	1.636	0.1021
21	21:43077791:A:G	43077791	G	ADD	1536	7.476	4.57	-1.481	16.43	1.636	0.1021
22	22:49012662:A:G	49012662	G	ADD	1536	-6.993	4.275	-15.37	1.386	-1.636	0.1021
1	1:14480674:G:A	14480674	A	ADD	1536	7.451	4.556	-1.479	16.38	1.635	0.1022
1	1:73645820:G:T	73645820	T	ADD	1536	-13.91	8.507	-30.59	2.762	-1.635	0.1022
1	1:73648729:G:A	73648729	A	ADD	1536	-13.91	8.507	-30.59	2.762	-1.635	0.1022
1	1:73649341:G:A	73649341	A	ADD	1536	-13.91	8.507	-30.59	2.762	-1.635	0.1022
1	1:172221391:G:A	172221391	A	ADD	1536	-12.72	7.778	-27.96	2.527	-1.635	0.1022
1	1:182754302:T:C	182754302	C	ADD	1536	-7.113	4.35	-15.64	1.413	-1.635	0.1022
1	1:220884789:A:G	220884789	G	ADD	1536	-13.39	8.189	-29.44	2.659	-1.635	0.1022
1	1:246465518:G:A	246465518	A	ADD	1536	7.311	4.47	-1.451	16.07	1.635	0.1022
2	2:618966:C:T	618966	T	ADD	1536	-7.048	4.31	-15.49	1.399	-1.635	0.1022
2	2:618973:T:A	618973	A	ADD	1536	-7.048	4.31	-15.49	1.399	-1.635	0.1022
2	2:64174664:G:A	64174664	G	ADD	1536	7.151	4.373	-1.419	15.72	1.635	0.1022
2	2:116003892:C:G	116003892	G	ADD	1536	8.322	5.088	-1.651	18.3	1.635	0.1022
2	2:167986992:C:A	167986992	A	ADD	1536	-7.071	4.325	-15.55	1.405	-1.635	0.1022
2	2:167987270:C:G	167987270	G	ADD	1536	-7.071	4.325	-15.55	1.405	-1.635	0.1022
3	3:4074646:A:C	4074646	C	ADD	1536	14.46	8.842	-2.872	31.79	1.635	0.1022
3	3:65063173:G:C	65063173	C	ADD	1536	-7.681	4.697	-16.89	1.525	-1.635	0.1022
3	3:111512590:G:A	111512590	A	ADD	1536	-6.989	4.274	-15.37	1.387	-1.635	0.1022
3	3:146328944:A:G	146328944	A	ADD	1536	-7.005	4.283	-15.4	1.39	-1.635	0.1022
4	4:7229860:A:C	7229860	C	ADD	1536	-8.242	5.041	-18.12	1.637	-1.635	0.1022
4	4:28191284:G:A	28191284	A	ADD	1536	12.75	7.795	-2.531	28.02	1.635	0.1022
4	4:54391151:C:A	54391151	A	ADD	1536	7.709	4.714	-1.53	16.95	1.635	0.1022
4	4:79243775:G:A	79243775	A	ADD	1536	-8.089	4.946	-17.78	1.605	-1.635	0.1022
4	4:123137688:G:A	123137688	A	ADD	1536	7.247	4.431	-1.438	15.93	1.635	0.1022
4	4:137012611:G:T	137012611	T	ADD	1536	-7.65	4.678	-16.82	1.519	-1.635	0.1022
4	4:137012723:T:A	137012723	A	ADD	1536	-7.65	4.678	-16.82	1.519	-1.635	0.1022
4	4:137019209:A:G	137019209	G	ADD	1536	-7.65	4.678	-16.82	1.519	-1.635	0.1022
4	4:137022934:G:A	137022934	A	ADD	1536	-7.65	4.678	-16.82	1.519	-1.635	0.1022
4	4:137025929:G:A	137025929	A	ADD	1536	-7.65	4.678	-16.82	1.519	-1.635	0.1022
4	4:137026713:A:G	137026713	G	ADD	1536	-7.65	4.678	-16.82	1.519	-1.635	0.1022
4	4:137041700:A:G	137041700	G	ADD	1536	-7.65	4.678	-16.82	1.519	-1.635	0.1022
4	4:137044108:A:G	137044108	G	ADD	1536	-7.65	4.678	-16.82	1.519	-1.635	0.1022
5	5:115582906:C:A	115582906	A	ADD	1536	7.902	4.832	-1.569	17.37	1.635	0.1022
5	5:129759110:C:T	129759110	C	ADD	1536	-6.805	4.162	-14.96	1.352	-1.635	0.1022
5	5:131903928:G:A	131903928	A	ADD	1536	-9.234	5.646	-20.3	1.833	-1.635	0.1022
5	5:163773222:G:A	163773222	A	ADD	1536	15.29	9.353	-3.037	33.63	1.635	0.1022
5	5:169344680:T:C	169344680	T	ADD	1536	-6.91	4.226	-15.19	1.373	-1.635	0.1022
6	6:571463:T:C	571463	C	ADD	1536	7.2	4.403	-1.429	15.83	1.635	0.1022
6	6:25354218:A:G	25354218	G	ADD	1536	-7.453	4.558	-16.39	1.48	-1.635	0.1022
6	6:25807207:C:T	25807207	T	ADD	1536	-13.68	8.368	-30.08	2.716	-1.635	0.1022
6	6:29935576:G:A	29935576	A	ADD	1536	-8.039	4.916	-17.67	1.595	-1.635	0.1022
6	6:29935590:C:T	29935590	T	ADD	1536	-8.039	4.916	-17.67	1.595	-1.635	0.1022
6	6:34518673:A:G	34518673	G	ADD	1536	-11.35	6.943	-24.96	2.253	-1.635	0.1022
6	6:107969201:T:C	107969201	C	ADD	1536	-7.084	4.332	-15.58	1.407	-1.635	0.1022
6	6:141850196:C:A	141850196	A	ADD	1536	7.147	4.371	-1.42	15.71	1.635	0.1022
6	6:141857115:A:G	141857115	G	ADD	1536	7.147	4.371	-1.42	15.71	1.635	0.1022
6	6:141858071:A:G	141858071	G	ADD	1536	7.147	4.371	-1.42	15.71	1.635	0.1022
6	6:141858171:T:G	141858171	G	ADD	1536	7.147	4.371	-1.42	15.71	1.635	0.1022
6	6:141860964:T:A	141860964	A	ADD	1536	7.147	4.371	-1.42	15.71	1.635	0.1022
6	6:141861503:G:A	141861503	A	ADD	1536	7.147	4.371	-1.42	15.71	1.635	0.1022
6	6:141867246:G:A	141867246	A	ADD	1536	7.147	4.371	-1.42	15.71	1.635	0.1022
6	6:141870345:C:T	141870345	T	ADD	1536	7.147	4.371	-1.42	15.71	1.635	0.1022
6	6:141878335:C:T	141878335	T	ADD	1536	7.147	4.371	-1.42	15.71	1.635	0.1022
6	6:152681807:A:C	152681807	C	ADD	1536	9.568	5.851	-1.9	21.04	1.635	0.1022
6	6:152682017:C:T	152682017	T	ADD	1536	9.568	5.851	-1.9	21.04	1.635	0.1022
6	6:160695270:A:G	160695270	G	ADD	1536	6.733	4.118	-1.338	14.8	1.635	0.1022
6	6:160695320:A:G	160695320	G	ADD	1536	6.733	4.118	-1.338	14.8	1.635	0.1022
6	6:160695677:T:C	160695677	C	ADD	1536	6.733	4.118	-1.338	14.8	1.635	0.1022
6	6:160696318:G:T	160696318	T	ADD	1536	6.733	4.118	-1.338	14.8	1.635	0.1022
6	6:160696828:C:T	160696828	T	ADD	1536	6.733	4.118	-1.338	14.8	1.635	0.1022
7	7:9179655:C:T	9179655	T	ADD	1536	7.363	4.502	-1.461	16.19	1.635	0.1022
7	7:26181830:G:A	26181830	G	ADD	1536	-7.155	4.375	-15.73	1.42	-1.635	0.1022
7	7:26181847:G:C	26181847	G	ADD	1536	-7.155	4.375	-15.73	1.42	-1.635	0.1022
7	7:80683308:G:A	80683308	G	ADD	1536	6.932	4.24	-1.377	15.24	1.635	0.1022
7	7:124372671:A:C	124372671	C	ADD	1536	7.023	4.294	-1.394	15.44	1.635	0.1022
8	8:67309960:A:T	67309960	T	ADD	1536	-7.106	4.346	-15.62	1.412	-1.635	0.1022
8	8:141657955:A:G	141657955	G	ADD	1536	-13.92	8.514	-30.61	2.765	-1.635	0.1022
8	8:141660659:G:A	141660659	A	ADD	1536	-13.92	8.514	-30.61	2.765	-1.635	0.1022
8	8:141661724:C:T	141661724	T	ADD	1536	-13.92	8.514	-30.61	2.765	-1.635	0.1022
8	8:141662357:C:T	141662357	T	ADD	1536	-13.92	8.514	-30.61	2.765	-1.635	0.1022
8	8:141663571:C:T	141663571	T	ADD	1536	-13.92	8.514	-30.61	2.765	-1.635	0.1022
9	9:7790322:G:A	7790322	G	ADD	1536	6.871	4.202	-1.365	15.11	1.635	0.1022
11	11:11122025:G:A	11122025	A	ADD	1536	-13.33	8.152	-29.31	2.647	-1.635	0.1022
11	11:117016997:C:T	117016997	T	ADD	1536	-7.262	4.441	-15.97	1.442	-1.635	0.1022
12	12:593509:C:T	593509	T	ADD	1536	-8.542	5.223	-18.78	1.695	-1.635	0.1022
12	12:593720:G:A	593720	A	ADD	1536	-8.542	5.223	-18.78	1.695	-1.635	0.1022
12	12:5610470:G:A	5610470	G	ADD	1536	-7.133	4.362	-15.68	1.417	-1.635	0.1022
12	12:27718417:G:A	27718417	G	ADD	1536	-7.985	4.883	-17.55	1.585	-1.635	0.1022
12	12:53746487:C:T	53746487	T	ADD	1536	8.834	5.402	-1.753	19.42	1.635	0.1022
12	12:53759858:C:T	53759858	T	ADD	1536	8.834	5.402	-1.753	19.42	1.635	0.1022
12	12:66595850:A:T	66595850	T	ADD	1536	-7.027	4.298	-15.45	1.396	-1.635	0.1022
12	12:102093754:G:A	102093754	G	ADD	1536	8.2	5.014	-1.628	18.03	1.635	0.1022
13	13:83366941:T:C	83366941	C	ADD	1536	-7.943	4.857	-17.46	1.577	-1.635	0.1022
13	13:83367172:C:G	83367172	G	ADD	1536	-7.943	4.857	-17.46	1.577	-1.635	0.1022
13	13:83374366:C:T	83374366	T	ADD	1536	-7.943	4.857	-17.46	1.577	-1.635	0.1022
13	13:83379519:G:A	83379519	A	ADD	1536	-7.943	4.857	-17.46	1.577	-1.635	0.1022
13	13:83385242:T:G	83385242	G	ADD	1536	-7.943	4.857	-17.46	1.577	-1.635	0.1022
13	13:83386284:G:A	83386284	A	ADD	1536	-7.943	4.857	-17.46	1.577	-1.635	0.1022
13	13:83386848:C:G	83386848	G	ADD	1536	-7.943	4.857	-17.46	1.577	-1.635	0.1022
13	13:83388565:C:T	83388565	T	ADD	1536	-7.943	4.857	-17.46	1.577	-1.635	0.1022
13	13:83389672:G:A	83389672	A	ADD	1536	-7.943	4.857	-17.46	1.577	-1.635	0.1022
13	13:83393258:T:C	83393258	C	ADD	1536	-7.943	4.857	-17.46	1.577	-1.635	0.1022
13	13:83398294:C:T	83398294	T	ADD	1536	-7.943	4.857	-17.46	1.577	-1.635	0.1022
13	13:83400373:C:A	83400373	A	ADD	1536	-7.943	4.857	-17.46	1.577	-1.635	0.1022
13	13:83401046:G:A	83401046	A	ADD	1536	-7.943	4.857	-17.46	1.577	-1.635	0.1022
13	13:84884865:G:A	84884865	A	ADD	1536	7.168	4.384	-1.424	15.76	1.635	0.1022
14	14:51410518:G:A	51410518	A	ADD	1536	-12.47	7.624	-27.41	2.476	-1.635	0.1022
14	14:51411029:A:G	51411029	G	ADD	1536	-12.47	7.624	-27.41	2.476	-1.635	0.1022
14	14:97561828:G:A	97561828	G	ADD	1536	7.928	4.849	-1.575	17.43	1.635	0.1022
15	15:66852065:G:A	66852065	A	ADD	1536	9.332	5.706	-1.852	20.52	1.635	0.1022
16	16:13130274:G:C	13130274	C	ADD	1536	-9.061	5.54	-19.92	1.798	-1.635	0.1022
16	16:13133980:G:C	13133980	C	ADD	1536	-9.061	5.54	-19.92	1.798	-1.635	0.1022
17	17:77883629:G:A	77883629	A	ADD	1536	-7.329	4.482	-16.11	1.455	-1.635	0.1022
19	19:33105904:A:C	33105904	A	ADD	1536	-6.743	4.124	-14.83	1.339	-1.635	0.1022
19	19:53105547:A:G	53105547	A	ADD	1536	-8.057	4.927	-17.71	1.6	-1.635	0.1022
20	20:4292951:A:G	4292951	G	ADD	1536	-6.933	4.239	-15.24	1.376	-1.635	0.1022
1	1:68458532:G:A	68458532	A	ADD	1536	-7.586	4.641	-16.68	1.51	-1.635	0.1023
1	1:159262728:A:T	159262728	A	ADD	1536	7.007	4.286	-1.394	15.41	1.635	0.1023
1	1:159262729:T:G	159262729	T	ADD	1536	7.007	4.286	-1.394	15.41	1.635	0.1023
1	1:159262731:T:C	159262731	T	ADD	1536	7.007	4.286	-1.394	15.41	1.635	0.1023
2	2:141799246:G:A	141799246	A	ADD	1536	7.596	4.647	-1.511	16.7	1.635	0.1023
3	3:118418745:C:T	118418745	T	ADD	1536	-7.192	4.4	-15.82	1.431	-1.635	0.1023
3	3:157093047:A:G	157093047	G	ADD	1536	-6.994	4.278	-15.38	1.391	-1.635	0.1023
3	3:163741080:G:A	163741080	A	ADD	1536	11.46	7.013	-2.282	25.21	1.635	0.1023
3	3:181925115:T:C	181925115	C	ADD	1536	13.51	8.261	-2.685	29.7	1.635	0.1023
3	3:181926853:G:A	181926853	A	ADD	1536	13.51	8.261	-2.685	29.7	1.635	0.1023
3	3:181927734:C:G	181927734	G	ADD	1536	13.51	8.261	-2.685	29.7	1.635	0.1023
3	3:181928299:C:A	181928299	A	ADD	1536	13.51	8.261	-2.685	29.7	1.635	0.1023
3	3:181929542:T:A	181929542	A	ADD	1536	13.51	8.261	-2.685	29.7	1.635	0.1023
3	3:181930270:T:C	181930270	C	ADD	1536	13.51	8.261	-2.685	29.7	1.635	0.1023
3	3:181930474:G:A	181930474	A	ADD	1536	13.51	8.261	-2.685	29.7	1.635	0.1023
3	3:181931435:C:A	181931435	A	ADD	1536	13.51	8.261	-2.685	29.7	1.635	0.1023
3	3:181932153:A:G	181932153	G	ADD	1536	13.51	8.261	-2.685	29.7	1.635	0.1023
3	3:181932928:C:A	181932928	A	ADD	1536	13.51	8.261	-2.685	29.7	1.635	0.1023
3	3:181933240:G:A	181933240	A	ADD	1536	13.51	8.261	-2.685	29.7	1.635	0.1023
3	3:181933420:G:T	181933420	T	ADD	1536	13.51	8.261	-2.685	29.7	1.635	0.1023
3	3:181933439:T:G	181933439	G	ADD	1536	13.51	8.261	-2.685	29.7	1.635	0.1023
4	4:22794601:G:A	22794601	G	ADD	1536	9.741	5.959	-1.938	21.42	1.635	0.1023
5	5:129845883:T:C	129845883	C	ADD	1536	6.776	4.145	-1.348	14.9	1.635	0.1023
5	5:129846173:C:A	129846173	A	ADD	1536	6.776	4.145	-1.348	14.9	1.635	0.1023
5	5:129859989:C:T	129859989	T	ADD	1536	6.776	4.145	-1.348	14.9	1.635	0.1023
7	7:101394019:T:C	101394019	C	ADD	1536	11.3	6.912	-2.246	24.85	1.635	0.1023
8	8:4005703:G:A	4005703	A	ADD	1536	7.816	4.782	-1.556	17.19	1.635	0.1023
8	8:10328842:C:G	10328842	G	ADD	1536	-8.243	5.042	-18.13	1.639	-1.635	0.1023
8	8:18738561:G:A	18738561	A	ADD	1536	8.961	5.481	-1.782	19.7	1.635	0.1023
8	8:140651779:G:A	140651779	A	ADD	1536	-7.537	4.611	-16.57	1.5	-1.635	0.1023
8	8:140652483:T:A	140652483	A	ADD	1536	-7.537	4.611	-16.57	1.5	-1.635	0.1023
9	9:8602903:A:G	8602903	G	ADD	1536	8.528	5.216	-1.695	18.75	1.635	0.1023
9	9:8603100:A:C	8603100	C	ADD	1536	8.528	5.216	-1.695	18.75	1.635	0.1023
9	9:8603124:C:T	8603124	T	ADD	1536	8.528	5.216	-1.695	18.75	1.635	0.1023
9	9:8603606:G:A	8603606	A	ADD	1536	8.528	5.216	-1.695	18.75	1.635	0.1023
9	9:85443410:G:A	85443410	A	ADD	1536	13.35	8.163	-2.653	29.35	1.635	0.1023
9	9:117242498:A:G	117242498	G	ADD	1536	-7.324	4.479	-16.1	1.456	-1.635	0.1023
10	10:73512373:C:T	73512373	T	ADD	1536	-9.41	5.757	-20.69	1.873	-1.635	0.1023
10	10:115060426:A:G	115060426	G	ADD	1536	-7.102	4.344	-15.62	1.412	-1.635	0.1023
11	11:21677481:G:A	21677481	A	ADD	1536	11.54	7.062	-2.297	25.39	1.635	0.1023
12	12:5166931:G:C	5166931	C	ADD	1536	-10.63	6.5	-23.37	2.114	-1.635	0.1023
13	13:70803397:T:G	70803397	G	ADD	1536	-10.5	6.422	-23.08	2.09	-1.635	0.1023
16	16:58943525:G:T	58943525	T	ADD	1536	7.345	4.493	-1.462	16.15	1.635	0.1023
17	17:669374:G:C	669374	C	ADD	1536	-13.01	7.962	-28.62	2.59	-1.635	0.1023
17	17:672828:G:A	672828	A	ADD	1536	-13.01	7.962	-28.62	2.59	-1.635	0.1023
17	17:674393:A:G	674393	G	ADD	1536	-13.01	7.962	-28.62	2.59	-1.635	0.1023
17	17:677459:A:G	677459	G	ADD	1536	-13.01	7.962	-28.62	2.59	-1.635	0.1023
18	18:8296070:C:G	8296070	G	ADD	1536	14.32	8.76	-2.847	31.49	1.635	0.1023
18	18:8297242:G:A	8297242	A	ADD	1536	14.32	8.76	-2.847	31.49	1.635	0.1023
18	18:8297998:C:T	8297998	T	ADD	1536	14.32	8.76	-2.847	31.49	1.635	0.1023
18	18:8298263:C:G	8298263	G	ADD	1536	14.32	8.76	-2.847	31.49	1.635	0.1023
18	18:8298605:C:G	8298605	G	ADD	1536	14.32	8.76	-2.847	31.49	1.635	0.1023
18	18:8298732:G:A	8298732	A	ADD	1536	14.32	8.76	-2.847	31.49	1.635	0.1023
18	18:8298902:A:G	8298902	G	ADD	1536	14.32	8.76	-2.847	31.49	1.635	0.1023
18	18:8298995:T:G	8298995	G	ADD	1536	14.32	8.76	-2.847	31.49	1.635	0.1023
18	18:8299062:A:G	8299062	G	ADD	1536	14.32	8.76	-2.847	31.49	1.635	0.1023
18	18:8299169:A:G	8299169	G	ADD	1536	14.32	8.76	-2.847	31.49	1.635	0.1023
18	18:8299449:G:A	8299449	A	ADD	1536	14.32	8.76	-2.847	31.49	1.635	0.1023
18	18:8299533:C:T	8299533	T	ADD	1536	14.32	8.76	-2.847	31.49	1.635	0.1023
18	18:8300050:G:C	8300050	C	ADD	1536	14.32	8.76	-2.847	31.49	1.635	0.1023
18	18:66884407:G:A	66884407	G	ADD	1536	-7.39	4.52	-16.25	1.469	-1.635	0.1023
20	20:59591019:C:T	59591019	T	ADD	1536	-11.18	6.839	-24.59	2.223	-1.635	0.1023
20	20:59596147:T:A	59596147	A	ADD	1536	-11.18	6.839	-24.59	2.223	-1.635	0.1023
21	21:35668779:C:T	35668779	C	ADD	1536	-6.903	4.222	-15.18	1.373	-1.635	0.1023
1	1:30778559:T:C	30778559	C	ADD	1536	-14.65	8.964	-32.22	2.919	-1.634	0.1024
1	1:30779318:C:T	30779318	T	ADD	1536	-14.65	8.964	-32.22	2.919	-1.634	0.1024
1	1:30779545:C:T	30779545	T	ADD	1536	-14.65	8.964	-32.22	2.919	-1.634	0.1024
1	1:171076935:C:T	171076935	T	ADD	1536	8.212	5.025	-1.636	18.06	1.634	0.1024
1	1:185419578:A:T	185419578	T	ADD	1536	-7.158	4.38	-15.74	1.426	-1.634	0.1024
1	1:185419950:C:T	185419950	T	ADD	1536	-7.158	4.38	-15.74	1.426	-1.634	0.1024
1	1:185420197:C:T	185420197	T	ADD	1536	-7.158	4.38	-15.74	1.426	-1.634	0.1024
1	1:185421119:C:T	185421119	T	ADD	1536	-7.158	4.38	-15.74	1.426	-1.634	0.1024
1	1:185421159:C:T	185421159	T	ADD	1536	-7.158	4.38	-15.74	1.426	-1.634	0.1024
1	1:185421525:G:A	185421525	A	ADD	1536	-7.158	4.38	-15.74	1.426	-1.634	0.1024
1	1:185421714:G:A	185421714	A	ADD	1536	-7.158	4.38	-15.74	1.426	-1.634	0.1024
1	1:185422346:C:A	185422346	A	ADD	1536	-7.158	4.38	-15.74	1.426	-1.634	0.1024
1	1:228509589:G:A	228509589	A	ADD	1536	-12.76	7.808	-28.06	2.543	-1.634	0.1024
2	2:29324992:A:G	29324992	G	ADD	1536	10.82	6.623	-2.155	23.81	1.635	0.1024
2	2:128656843:G:C	128656843	C	ADD	1536	-14.72	9.005	-32.37	2.93	-1.635	0.1024
2	2:139909374:T:C	139909374	C	ADD	1536	-6.899	4.222	-15.17	1.375	-1.634	0.1024
2	2:204976800:T:C	204976800	C	ADD	1536	13.26	8.112	-2.641	29.16	1.634	0.1024
2	2:204978741:C:T	204978741	T	ADD	1536	13.26	8.112	-2.641	29.16	1.634	0.1024
2	2:204981527:G:C	204981527	C	ADD	1536	13.26	8.112	-2.641	29.16	1.634	0.1024
2	2:204991108:A:G	204991108	G	ADD	1536	13.38	8.189	-2.669	29.43	1.634	0.1024
3	3:54250792:G:T	54250792	T	ADD	1536	11.68	7.149	-2.327	25.7	1.634	0.1024
3	3:84377718:A:G	84377718	A	ADD	1536	-11.78	7.208	-25.91	2.348	-1.634	0.1024
3	3:164106784:C:A	164106784	A	ADD	1536	10.77	6.588	-2.146	23.68	1.634	0.1024
3	3:175735055:C:A	175735055	A	ADD	1536	8.081	4.944	-1.61	17.77	1.634	0.1024
3	3:196830086:C:A	196830086	A	ADD	1536	-13.46	8.236	-29.6	2.68	-1.635	0.1024
3	3:196832943:A:G	196832943	G	ADD	1536	-13.46	8.236	-29.6	2.68	-1.635	0.1024
3	3:196836805:G:A	196836805	A	ADD	1536	-13.46	8.236	-29.6	2.68	-1.635	0.1024
3	3:196845467:C:T	196845467	T	ADD	1536	-13.46	8.236	-29.6	2.68	-1.635	0.1024
3	3:196849706:C:T	196849706	T	ADD	1536	-13.46	8.236	-29.6	2.68	-1.635	0.1024
3	3:196851657:C:G	196851657	G	ADD	1536	-13.46	8.236	-29.6	2.68	-1.635	0.1024
3	3:196852343:C:G	196852343	G	ADD	1536	-13.46	8.236	-29.6	2.68	-1.635	0.1024
3	3:196852834:C:T	196852834	T	ADD	1536	-13.46	8.236	-29.6	2.68	-1.635	0.1024
3	3:196857790:G:A	196857790	A	ADD	1536	-13.46	8.236	-29.6	2.68	-1.635	0.1024
3	3:196859277:T:C	196859277	C	ADD	1536	-13.46	8.236	-29.6	2.68	-1.635	0.1024
4	4:109727475:G:A	109727475	G	ADD	1536	6.929	4.24	-1.381	15.24	1.634	0.1024
4	4:109727506:A:C	109727506	A	ADD	1536	6.929	4.24	-1.381	15.24	1.634	0.1024
4	4:109728333:T:C	109728333	T	ADD	1536	6.929	4.24	-1.381	15.24	1.634	0.1024
4	4:109728551:C:T	109728551	C	ADD	1536	6.929	4.24	-1.381	15.24	1.634	0.1024
4	4:109729144:C:G	109729144	C	ADD	1536	6.929	4.24	-1.381	15.24	1.634	0.1024
4	4:109729151:A:G	109729151	A	ADD	1536	6.929	4.24	-1.381	15.24	1.634	0.1024
4	4:109729436:G:T	109729436	G	ADD	1536	6.929	4.24	-1.381	15.24	1.634	0.1024
4	4:109730069:C:T	109730069	C	ADD	1536	6.929	4.24	-1.381	15.24	1.634	0.1024
4	4:109730285:G:A	109730285	G	ADD	1536	6.929	4.24	-1.381	15.24	1.634	0.1024
4	4:109730810:A:G	109730810	A	ADD	1536	6.929	4.24	-1.381	15.24	1.634	0.1024
4	4:109731559:C:G	109731559	C	ADD	1536	6.929	4.24	-1.381	15.24	1.634	0.1024
4	4:109731593:G:A	109731593	G	ADD	1536	6.929	4.24	-1.381	15.24	1.634	0.1024
4	4:109731793:C:T	109731793	C	ADD	1536	6.929	4.24	-1.381	15.24	1.634	0.1024
4	4:109731861:A:G	109731861	A	ADD	1536	6.929	4.24	-1.381	15.24	1.634	0.1024
4	4:109732554:T:C	109732554	T	ADD	1536	6.929	4.24	-1.381	15.24	1.634	0.1024
4	4:109733172:T:C	109733172	T	ADD	1536	6.929	4.24	-1.381	15.24	1.634	0.1024
4	4:109733747:T:A	109733747	T	ADD	1536	6.929	4.24	-1.381	15.24	1.634	0.1024
4	4:109734309:T:C	109734309	T	ADD	1536	6.929	4.24	-1.381	15.24	1.634	0.1024
4	4:109734713:T:C	109734713	T	ADD	1536	6.929	4.24	-1.381	15.24	1.634	0.1024
4	4:109735133:T:C	109735133	T	ADD	1536	6.929	4.24	-1.381	15.24	1.634	0.1024
4	4:109735146:T:G	109735146	T	ADD	1536	6.929	4.24	-1.381	15.24	1.634	0.1024
4	4:109735209:T:C	109735209	T	ADD	1536	6.929	4.24	-1.381	15.24	1.634	0.1024
4	4:109735473:C:A	109735473	C	ADD	1536	6.929	4.24	-1.381	15.24	1.634	0.1024
4	4:171579905:T:A	171579905	A	ADD	1536	-11.67	7.138	-25.66	2.323	-1.634	0.1024
5	5:56071330:A:C	56071330	C	ADD	1536	-7.428	4.545	-16.34	1.48	-1.634	0.1024
5	5:150507448:G:A	150507448	A	ADD	1536	-12.95	7.926	-28.49	2.583	-1.634	0.1024
5	5:178410921:T:C	178410921	C	ADD	1536	-9.655	5.908	-21.23	1.923	-1.634	0.1024
6	6:41978657:T:C	41978657	C	ADD	1536	10.9	6.668	-2.173	23.97	1.634	0.1024
6	6:150942218:A:G	150942218	G	ADD	1536	12.36	7.565	-2.464	27.19	1.634	0.1024
6	6:158644859:G:A	158644859	A	ADD	1536	10.36	6.338	-2.064	22.78	1.634	0.1024
7	7:19860564:C:T	19860564	T	ADD	1536	-7.112	4.352	-15.64	1.418	-1.634	0.1024
7	7:19861549:C:T	19861549	T	ADD	1536	-7.112	4.352	-15.64	1.418	-1.634	0.1024
7	7:19863570:G:C	19863570	C	ADD	1536	-7.112	4.352	-15.64	1.418	-1.634	0.1024
7	7:37915644:C:T	37915644	T	ADD	1536	-9.074	5.552	-19.96	1.808	-1.634	0.1024
7	7:37915816:C:A	37915816	A	ADD	1536	-9.074	5.552	-19.96	1.808	-1.634	0.1024
8	8:4559881:G:C	4559881	G	ADD	1536	-7.662	4.689	-16.85	1.528	-1.634	0.1024
8	8:15707253:A:C	15707253	A	ADD	1536	6.873	4.206	-1.37	15.12	1.634	0.1024
9	9:4071952:G:A	4071952	G	ADD	1536	7.111	4.351	-1.416	15.64	1.634	0.1024
9	9:10675442:G:A	10675442	G	ADD	1536	8.25	5.048	-1.644	18.14	1.634	0.1024
9	9:16205165:A:G	16205165	A	ADD	1536	6.894	4.218	-1.374	15.16	1.634	0.1024
9	9:98282354:C:A	98282354	A	ADD	1536	-9.494	5.81	-20.88	1.893	-1.634	0.1024
9	9:98282414:G:A	98282414	A	ADD	1536	-9.494	5.81	-20.88	1.893	-1.634	0.1024
9	9:98282528:C:T	98282528	T	ADD	1536	-9.494	5.81	-20.88	1.893	-1.634	0.1024
10	10:18229566:G:A	18229566	G	ADD	1536	-6.74	4.124	-14.82	1.343	-1.634	0.1024
10	10:52164780:G:A	52164780	A	ADD	1536	-7.438	4.552	-16.36	1.483	-1.634	0.1024
10	10:102982648:T:C	102982648	T	ADD	1536	-7.131	4.363	-15.68	1.421	-1.634	0.1024
10	10:102986589:A:C	102986589	A	ADD	1536	-7.131	4.363	-15.68	1.421	-1.634	0.1024
11	11:15471048:G:A	15471048	G	ADD	1536	8.055	4.929	-1.606	17.72	1.634	0.1024
12	12:29014028:C:T	29014028	T	ADD	1536	10.86	6.644	-2.162	23.88	1.635	0.1024
12	12:29017877:A:C	29017877	C	ADD	1536	10.86	6.644	-2.162	23.88	1.635	0.1024
12	12:29018279:G:A	29018279	A	ADD	1536	10.86	6.644	-2.162	23.88	1.635	0.1024
12	12:29018602:T:C	29018602	C	ADD	1536	10.86	6.644	-2.162	23.88	1.635	0.1024
12	12:84881641:G:T	84881641	T	ADD	1536	8.024	4.909	-1.598	17.65	1.635	0.1024
12	12:84886467:T:A	84886467	A	ADD	1536	8.024	4.909	-1.598	17.65	1.635	0.1024
12	12:84897278:A:G	84897278	G	ADD	1536	8.024	4.909	-1.598	17.65	1.635	0.1024
12	12:84900789:A:G	84900789	G	ADD	1536	8.024	4.909	-1.598	17.65	1.635	0.1024
12	12:84904293:G:T	84904293	T	ADD	1536	8.024	4.909	-1.598	17.65	1.635	0.1024
12	12:84904405:T:C	84904405	C	ADD	1536	8.024	4.909	-1.598	17.65	1.635	0.1024
12	12:84908793:C:A	84908793	A	ADD	1536	8.024	4.909	-1.598	17.65	1.635	0.1024
12	12:84910635:A:G	84910635	G	ADD	1536	8.024	4.909	-1.598	17.65	1.635	0.1024
12	12:84913281:T:C	84913281	C	ADD	1536	8.024	4.909	-1.598	17.65	1.635	0.1024
13	13:83066897:G:A	83066897	A	ADD	1536	-7.031	4.303	-15.46	1.402	-1.634	0.1024
13	13:109878656:T:C	109878656	C	ADD	1536	7.732	4.731	-1.541	17.01	1.634	0.1024
13	13:109879222:A:G	109879222	G	ADD	1536	7.732	4.731	-1.541	17.01	1.634	0.1024
13	13:109880280:A:G	109880280	G	ADD	1536	7.732	4.731	-1.541	17.01	1.634	0.1024
14	14:47797227:G:A	47797227	A	ADD	1536	7.092	4.339	-1.413	15.6	1.634	0.1024
14	14:88323766:T:A	88323766	A	ADD	1536	-13.53	8.277	-29.75	2.695	-1.634	0.1024
14	14:88326881:T:C	88326881	C	ADD	1536	-13.53	8.277	-29.75	2.695	-1.634	0.1024
15	15:92720969:A:T	92720969	A	ADD	1536	-7	4.283	-15.39	1.395	-1.634	0.1024
16	16:7462597:G:A	7462597	G	ADD	1536	14.91	9.12	-2.969	32.78	1.634	0.1024
16	16:16970928:A:G	16970928	G	ADD	1536	-8.386	5.131	-18.44	1.67	-1.634	0.1024
16	16:16973900:G:A	16973900	A	ADD	1536	-8.386	5.131	-18.44	1.67	-1.634	0.1024
16	16:16976403:A:T	16976403	T	ADD	1536	-8.386	5.131	-18.44	1.67	-1.634	0.1024
16	16:16977847:G:C	16977847	C	ADD	1536	-8.386	5.131	-18.44	1.67	-1.634	0.1024
16	16:83768252:G:T	83768252	T	ADD	1536	9.249	5.659	-1.842	20.34	1.635	0.1024
17	17:38066267:G:T	38066267	T	ADD	1536	-7.552	4.621	-16.61	1.505	-1.634	0.1024
19	19:15994924:G:A	15994924	A	ADD	1536	7.092	4.339	-1.413	15.6	1.634	0.1024
19	19:57532552:A:G	57532552	G	ADD	1536	7.529	4.606	-1.499	16.56	1.635	0.1024
20	20:12845707:A:G	12845707	G	ADD	1536	8.86	5.421	-1.764	19.48	1.634	0.1024
1	1:19113524:G:A	19113524	A	ADD	1536	-7.843	4.8	-17.25	1.565	-1.634	0.1025
1	1:95613719:A:G	95613719	G	ADD	1536	10.45	6.394	-2.084	22.98	1.634	0.1025
1	1:95618695:G:A	95618695	A	ADD	1536	10.45	6.394	-2.084	22.98	1.634	0.1025
1	1:180494662:G:C	180494662	C	ADD	1536	7.242	4.432	-1.445	15.93	1.634	0.1025
1	1:198121009:G:C	198121009	C	ADD	1536	9.324	5.707	-1.861	20.51	1.634	0.1025
1	1:238860072:C:T	238860072	T	ADD	1536	11.71	7.166	-2.338	25.75	1.634	0.1025
2	2:30939376:G:A	30939376	A	ADD	1536	9.697	5.936	-1.936	21.33	1.634	0.1025
2	2:98868648:G:A	98868648	A	ADD	1536	-8.408	5.146	-18.49	1.678	-1.634	0.1025
2	2:140238660:A:C	140238660	C	ADD	1536	-7.591	4.647	-16.7	1.516	-1.634	0.1025
2	2:240323661:C:A	240323661	C	ADD	1536	-14.94	9.142	-32.85	2.982	-1.634	0.1025
3	3:13336926:C:T	13336926	T	ADD	1536	-7.053	4.317	-15.51	1.408	-1.634	0.1025
3	3:13338289:C:A	13338289	A	ADD	1536	-7.053	4.317	-15.51	1.408	-1.634	0.1025
3	3:14591346:C:A	14591346	C	ADD	1536	8.119	4.969	-1.621	17.86	1.634	0.1025
3	3:66879398:T:C	66879398	C	ADD	1536	-8.814	5.395	-19.39	1.759	-1.634	0.1025
3	3:70757099:G:A	70757099	G	ADD	1536	-9.911	6.066	-21.8	1.978	-1.634	0.1025
3	3:89309406:G:A	89309406	A	ADD	1536	8.713	5.333	-1.74	19.17	1.634	0.1025
3	3:178361783:C:T	178361783	T	ADD	1536	-12.48	7.641	-27.46	2.494	-1.634	0.1025
4	4:5671477:G:A	5671477	A	ADD	1536	-11.05	6.761	-24.3	2.205	-1.634	0.1025
4	4:47592650:G:A	47592650	G	ADD	1536	-6.809	4.168	-14.98	1.36	-1.634	0.1025
4	4:47593532:G:A	47593532	G	ADD	1536	-6.809	4.168	-14.98	1.36	-1.634	0.1025
4	4:47596708:A:G	47596708	A	ADD	1536	-6.809	4.168	-14.98	1.36	-1.634	0.1025
4	4:47597590:A:G	47597590	A	ADD	1536	-6.809	4.168	-14.98	1.36	-1.634	0.1025
5	5:131696983:T:C	131696983	C	ADD	1536	11.8	7.221	-2.355	25.95	1.634	0.1025
5	5:131699669:G:A	131699669	A	ADD	1536	11.8	7.221	-2.355	25.95	1.634	0.1025
5	5:131707365:A:G	131707365	G	ADD	1536	11.8	7.221	-2.355	25.95	1.634	0.1025
6	6:29698661:G:A	29698661	G	ADD	1536	-16.05	9.828	-35.32	3.207	-1.634	0.1025
6	6:40354316:G:T	40354316	T	ADD	1536	7.729	4.73	-1.542	17	1.634	0.1025
6	6:119898994:A:G	119898994	G	ADD	1536	9.045	5.536	-1.805	19.9	1.634	0.1025
7	7:18743563:G:A	18743563	A	ADD	1536	7.731	4.731	-1.542	17	1.634	0.1025
7	7:39486753:T:C	39486753	T	ADD	1536	-7.036	4.306	-15.48	1.404	-1.634	0.1025
8	8:59463378:C:G	59463378	G	ADD	1536	8.127	4.974	-1.621	17.88	1.634	0.1025
8	8:59463401:A:C	59463401	C	ADD	1536	8.127	4.974	-1.621	17.88	1.634	0.1025
8	8:129264047:C:G	129264047	C	ADD	1536	7.391	4.524	-1.476	16.26	1.634	0.1025
9	9:23813384:C:G	23813384	G	ADD	1536	-11	6.734	-24.2	2.196	-1.634	0.1025
11	11:7485883:A:G	7485883	G	ADD	1536	-15.12	9.252	-33.25	3.016	-1.634	0.1025
11	11:11132288:G:T	11132288	T	ADD	1536	-8.938	5.47	-19.66	1.783	-1.634	0.1025
11	11:11133367:G:A	11133367	A	ADD	1536	-8.938	5.47	-19.66	1.783	-1.634	0.1025
11	11:68903320:G:T	68903320	T	ADD	1536	9.256	5.665	-1.847	20.36	1.634	0.1025
12	12:5630281:A:G	5630281	A	ADD	1536	-7.737	4.735	-17.02	1.544	-1.634	0.1025
12	12:5786994:G:A	5786994	A	ADD	1536	-8.75	5.356	-19.25	1.747	-1.634	0.1025
12	12:5787341:T:G	5787341	G	ADD	1536	-8.75	5.356	-19.25	1.747	-1.634	0.1025
12	12:5787755:G:C	5787755	C	ADD	1536	-8.75	5.356	-19.25	1.747	-1.634	0.1025
12	12:5787769:T:C	5787769	C	ADD	1536	-8.75	5.356	-19.25	1.747	-1.634	0.1025
12	12:5788348:C:A	5788348	A	ADD	1536	-8.75	5.356	-19.25	1.747	-1.634	0.1025
12	12:5788500:A:G	5788500	G	ADD	1536	-8.75	5.356	-19.25	1.747	-1.634	0.1025
12	12:70277883:C:A	70277883	A	ADD	1536	-13.18	8.065	-28.98	2.631	-1.634	0.1025
12	12:70279781:A:G	70279781	G	ADD	1536	-13.18	8.065	-28.98	2.631	-1.634	0.1025
12	12:70281051:A:G	70281051	G	ADD	1536	-13.18	8.065	-28.98	2.631	-1.634	0.1025
12	12:70281364:G:A	70281364	A	ADD	1536	-13.18	8.065	-28.98	2.631	-1.634	0.1025
12	12:130690280:G:A	130690280	A	ADD	1536	6.996	4.282	-1.397	15.39	1.634	0.1025
13	13:93951187:C:T	93951187	T	ADD	1536	-8.06	4.933	-17.73	1.609	-1.634	0.1025
14	14:96052376:G:A	96052376	A	ADD	1536	11.14	6.818	-2.223	24.5	1.634	0.1025
15	15:92055771:A:G	92055771	G	ADD	1536	-9.192	5.626	-20.22	1.835	-1.634	0.1025
16	16:69553364:G:T	69553364	T	ADD	1536	-7.234	4.428	-15.91	1.445	-1.634	0.1025
16	16:82262618:G:A	82262618	A	ADD	1536	11.47	7.02	-2.291	25.23	1.634	0.1025
16	16:90061708:T:C	90061708	C	ADD	1536	8.36	5.117	-1.67	18.39	1.634	0.1025
18	18:6786768:A:C	6786768	C	ADD	1536	-14.51	8.881	-31.92	2.895	-1.634	0.1025
18	18:43024398:G:A	43024398	A	ADD	1536	-7.048	4.314	-15.5	1.408	-1.634	0.1025
18	18:43622800:T:C	43622800	C	ADD	1536	-7.262	4.445	-15.97	1.45	-1.634	0.1025
18	18:50592640:A:G	50592640	G	ADD	1536	7.167	4.386	-1.43	15.76	1.634	0.1025
20	20:22563571:G:A	22563571	A	ADD	1536	9.703	5.939	-1.938	21.34	1.634	0.1025
20	20:22566124:T:C	22566124	C	ADD	1536	9.703	5.939	-1.938	21.34	1.634	0.1025
20	20:22567608:C:A	22567608	A	ADD	1536	9.703	5.939	-1.938	21.34	1.634	0.1025
21	21:42546461:A:G	42546461	A	ADD	1536	14.78	9.044	-2.95	32.5	1.634	0.1025
1	1:153169522:G:A	153169522	G	ADD	1536	-6.927	4.242	-15.24	1.386	-1.633	0.1026
1	1:165117237:A:G	165117237	A	ADD	1536	15.05	9.215	-3.009	33.11	1.633	0.1026
2	2:13790481:G:A	13790481	A	ADD	1536	14.22	8.707	-2.843	31.29	1.633	0.1026
2	2:17385486:C:A	17385486	A	ADD	1536	-10.04	6.149	-22.09	2.008	-1.633	0.1026
2	2:17394421:A:G	17394421	G	ADD	1536	-10.04	6.149	-22.09	2.008	-1.633	0.1026
2	2:106649395:C:T	106649395	C	ADD	1536	6.843	4.19	-1.368	15.06	1.633	0.1026
2	2:151869511:T:C	151869511	C	ADD	1536	7.213	4.416	-1.442	15.87	1.633	0.1026
2	2:229266435:A:G	229266435	G	ADD	1536	9.138	5.594	-1.826	20.1	1.634	0.1026
2	2:229270460:A:T	229270460	T	ADD	1536	9.138	5.594	-1.826	20.1	1.634	0.1026
2	2:229271367:G:A	229271367	A	ADD	1536	9.138	5.594	-1.826	20.1	1.634	0.1026
3	3:157236456:C:G	157236456	G	ADD	1536	-13.51	8.274	-29.73	2.701	-1.633	0.1026
3	3:177593806:G:A	177593806	A	ADD	1536	-15.04	9.206	-33.08	3.006	-1.633	0.1026
4	4:155970489:A:G	155970489	G	ADD	1536	8.142	4.984	-1.627	17.91	1.634	0.1026
6	6:17083107:T:C	17083107	C	ADD	1536	-9.529	5.834	-20.96	1.904	-1.634	0.1026
6	6:17083158:T:C	17083158	C	ADD	1536	-9.529	5.834	-20.96	1.904	-1.634	0.1026
6	6:17083229:T:C	17083229	C	ADD	1536	-9.529	5.834	-20.96	1.904	-1.634	0.1026
6	6:17083838:G:A	17083838	A	ADD	1536	-9.529	5.834	-20.96	1.904	-1.634	0.1026
6	6:17083865:A:G	17083865	A	ADD	1536	-9.529	5.834	-20.96	1.904	-1.634	0.1026
6	6:30282644:T:A	30282644	T	ADD	1536	7.697	4.712	-1.539	16.93	1.633	0.1026
6	6:162324007:G:A	162324007	A	ADD	1536	12.34	7.553	-2.466	27.14	1.633	0.1026
7	7:33357604:C:G	33357604	G	ADD	1536	-9.955	6.096	-21.9	1.992	-1.633	0.1026
8	8:95035129:G:A	95035129	A	ADD	1536	12.13	7.427	-2.424	26.69	1.634	0.1026
8	8:120141164:C:T	120141164	T	ADD	1536	-14.42	8.83	-31.73	2.886	-1.633	0.1026
9	9:7015133:A:G	7015133	G	ADD	1536	7.568	4.633	-1.512	16.65	1.634	0.1026
9	9:32153190:T:C	32153190	C	ADD	1536	-7.731	4.732	-17.01	1.545	-1.634	0.1026
9	9:32153226:C:T	32153226	T	ADD	1536	-7.731	4.732	-17.01	1.545	-1.634	0.1026
9	9:36999024:G:T	36999024	G	ADD	1536	-8.936	5.471	-19.66	1.787	-1.633	0.1026
10	10:5700395:A:C	5700395	C	ADD	1536	7.736	4.736	-1.546	17.02	1.633	0.1026
10	10:98068381:A:G	98068381	A	ADD	1536	-6.741	4.127	-14.83	1.349	-1.633	0.1026
10	10:127919493:T:A	127919493	A	ADD	1536	8.106	4.963	-1.622	17.83	1.633	0.1026
11	11:3222869:G:T	3222869	T	ADD	1536	6.924	4.238	-1.384	15.23	1.634	0.1026
11	11:42935544:G:C	42935544	C	ADD	1536	7.731	4.733	-1.546	17.01	1.633	0.1026
12	12:26982939:T:C	26982939	C	ADD	1536	8.676	5.312	-1.735	19.09	1.633	0.1026
12	12:26982949:G:A	26982949	A	ADD	1536	8.676	5.312	-1.735	19.09	1.633	0.1026
12	12:26982985:C:T	26982985	T	ADD	1536	8.676	5.312	-1.735	19.09	1.633	0.1026
12	12:121395989:C:T	121395989	T	ADD	1536	-6.9	4.224	-15.18	1.379	-1.634	0.1026
13	13:47742485:G:C	47742485	C	ADD	1536	-9.461	5.792	-20.81	1.891	-1.633	0.1026
13	13:73944660:C:G	73944660	G	ADD	1536	11.72	7.175	-2.344	25.78	1.633	0.1026
13	13:73949464:T:C	73949464	C	ADD	1536	11.69	7.156	-2.336	25.72	1.634	0.1026
13	13:73949655:T:C	73949655	C	ADD	1536	11.69	7.156	-2.336	25.72	1.634	0.1026
13	13:73949932:C:T	73949932	T	ADD	1536	11.69	7.156	-2.336	25.72	1.634	0.1026
13	13:73950094:C:T	73950094	T	ADD	1536	11.69	7.156	-2.336	25.72	1.634	0.1026
13	13:73950223:T:C	73950223	C	ADD	1536	11.69	7.156	-2.336	25.72	1.634	0.1026
13	13:73950533:T:C	73950533	C	ADD	1536	11.69	7.156	-2.336	25.72	1.634	0.1026
14	14:31713335:C:T	31713335	T	ADD	1536	8.227	5.037	-1.645	18.1	1.633	0.1026
14	14:91101230:G:A	91101230	G	ADD	1536	-10.16	6.222	-22.36	2.032	-1.633	0.1026
14	14:99294498:G:A	99294498	A	ADD	1536	-8.941	5.475	-19.67	1.789	-1.633	0.1026
15	15:102247864:G:A	102247864	G	ADD	1536	9.193	5.628	-1.838	20.22	1.633	0.1026
16	16:84062502:G:A	84062502	A	ADD	1536	-11.78	7.213	-25.92	2.357	-1.633	0.1026
17	17:52921087:G:A	52921087	G	ADD	1536	-14.54	8.9	-31.98	2.906	-1.633	0.1026
18	18:14970118:G:A	14970118	A	ADD	1536	7.84	4.8	-1.568	17.25	1.633	0.1026
21	21:43229366:G:C	43229366	G	ADD	1536	7.014	4.294	-1.402	15.43	1.633	0.1026
22	22:29398459:A:G	29398459	G	ADD	1536	-9.545	5.844	-21	1.909	-1.633	0.1026
1	1:111968710:A:G	111968710	G	ADD	1536	-7.585	4.645	-16.69	1.52	-1.633	0.1027
1	1:111969307:G:C	111969307	C	ADD	1536	-7.585	4.645	-16.69	1.52	-1.633	0.1027
1	1:111972809:G:A	111972809	A	ADD	1536	-7.585	4.645	-16.69	1.52	-1.633	0.1027
1	1:111974483:G:A	111974483	A	ADD	1536	-7.585	4.645	-16.69	1.52	-1.633	0.1027
1	1:111979420:G:A	111979420	A	ADD	1536	-7.585	4.645	-16.69	1.52	-1.633	0.1027
1	1:111979596:G:C	111979596	C	ADD	1536	-7.585	4.645	-16.69	1.52	-1.633	0.1027
1	1:157981942:A:G	157981942	G	ADD	1536	8.374	5.129	-1.679	18.43	1.633	0.1027
1	1:236380077:G:A	236380077	G	ADD	1536	-6.932	4.245	-15.25	1.388	-1.633	0.1027
2	2:67687629:G:A	67687629	A	ADD	1536	-15.18	9.296	-33.4	3.04	-1.633	0.1027
2	2:142488529:A:C	142488529	A	ADD	1536	-7.072	4.332	-15.56	1.418	-1.633	0.1027
2	2:163106253:G:T	163106253	T	ADD	1536	-11.55	7.071	-25.41	2.314	-1.633	0.1027
2	2:163114772:A:G	163114772	G	ADD	1536	-11.55	7.071	-25.41	2.314	-1.633	0.1027
2	2:167959943:C:G	167959943	G	ADD	1536	-7.028	4.304	-15.46	1.409	-1.633	0.1027
2	2:167961457:G:A	167961457	A	ADD	1536	-7.028	4.304	-15.46	1.409	-1.633	0.1027
2	2:167961469:C:T	167961469	T	ADD	1536	-7.028	4.304	-15.46	1.409	-1.633	0.1027
2	2:167962595:C:T	167962595	T	ADD	1536	-7.028	4.304	-15.46	1.409	-1.633	0.1027
2	2:167968777:G:A	167968777	A	ADD	1536	-7.028	4.304	-15.46	1.409	-1.633	0.1027
2	2:167969755:C:G	167969755	G	ADD	1536	-7.028	4.304	-15.46	1.409	-1.633	0.1027
2	2:233753167:T:C	233753167	C	ADD	1536	-8.255	5.055	-18.16	1.652	-1.633	0.1027
3	3:168688:A:G	168688	A	ADD	1536	6.966	4.266	-1.395	15.33	1.633	0.1027
3	3:11869382:G:C	11869382	G	ADD	1536	-6.847	4.193	-15.06	1.371	-1.633	0.1027
3	3:74282522:G:A	74282522	G	ADD	1536	8.811	5.396	-1.766	19.39	1.633	0.1027
3	3:169183443:A:G	169183443	G	ADD	1536	-13.17	8.064	-28.97	2.636	-1.633	0.1027
4	4:77139510:A:G	77139510	A	ADD	1536	-13.51	8.274	-29.73	2.706	-1.633	0.1027
4	4:89086744:A:T	89086744	A	ADD	1536	7.236	4.432	-1.45	15.92	1.633	0.1027
4	4:89088475:A:C	89088475	A	ADD	1536	7.236	4.432	-1.45	15.92	1.633	0.1027
5	5:51796375:A:C	51796375	C	ADD	1536	-10.3	6.307	-22.66	2.062	-1.633	0.1027
5	5:51796428:C:T	51796428	T	ADD	1536	-10.3	6.307	-22.66	2.062	-1.633	0.1027
5	5:51796498:G:A	51796498	A	ADD	1536	-10.3	6.307	-22.66	2.062	-1.633	0.1027
5	5:51796767:C:G	51796767	G	ADD	1536	-10.3	6.307	-22.66	2.062	-1.633	0.1027
5	5:51796786:T:C	51796786	C	ADD	1536	-10.3	6.307	-22.66	2.062	-1.633	0.1027
5	5:51796887:G:A	51796887	A	ADD	1536	-10.3	6.307	-22.66	2.062	-1.633	0.1027
5	5:51797098:G:A	51797098	A	ADD	1536	-10.3	6.307	-22.66	2.062	-1.633	0.1027
5	5:51797312:C:T	51797312	T	ADD	1536	-10.3	6.307	-22.66	2.062	-1.633	0.1027
5	5:51797330:T:G	51797330	G	ADD	1536	-10.3	6.307	-22.66	2.062	-1.633	0.1027
5	5:51797408:T:C	51797408	C	ADD	1536	-10.3	6.307	-22.66	2.062	-1.633	0.1027
5	5:51797465:G:A	51797465	A	ADD	1536	-10.3	6.307	-22.66	2.062	-1.633	0.1027
5	5:51797510:A:G	51797510	G	ADD	1536	-10.3	6.307	-22.66	2.062	-1.633	0.1027
5	5:51797570:C:A	51797570	A	ADD	1536	-10.3	6.307	-22.66	2.062	-1.633	0.1027
5	5:51797875:G:A	51797875	A	ADD	1536	-10.3	6.307	-22.66	2.062	-1.633	0.1027
5	5:54006988:T:C	54006988	C	ADD	1536	-7.004	4.29	-15.41	1.404	-1.633	0.1027
5	5:79031558:G:A	79031558	A	ADD	1536	8.261	5.059	-1.655	18.18	1.633	0.1027
5	5:111911516:C:T	111911516	T	ADD	1536	-8.391	5.138	-18.46	1.68	-1.633	0.1027
6	6:29733756:A:G	29733756	G	ADD	1536	28.27	17.31	-5.662	62.2	1.633	0.1027
6	6:29736925:G:A	29736925	A	ADD	1536	28.27	17.31	-5.662	62.2	1.633	0.1027
6	6:29741207:C:A	29741207	A	ADD	1536	28.27	17.31	-5.662	62.2	1.633	0.1027
6	6:29748024:C:T	29748024	T	ADD	1536	28.27	17.31	-5.662	62.2	1.633	0.1027
6	6:32678837:T:G	32678837	G	ADD	1536	13.53	8.287	-2.712	29.77	1.633	0.1027
6	6:32706801:A:G	32706801	A	ADD	1536	-10.33	6.326	-22.73	2.069	-1.633	0.1027
6	6:43216440:G:A	43216440	A	ADD	1536	6.903	4.227	-1.382	15.19	1.633	0.1027
7	7:11291068:C:A	11291068	A	ADD	1536	-8.717	5.338	-19.18	1.745	-1.633	0.1027
7	7:11291324:G:A	11291324	A	ADD	1536	-8.717	5.338	-19.18	1.745	-1.633	0.1027
7	7:25740893:T:C	25740893	C	ADD	1536	11.17	6.839	-2.238	24.57	1.633	0.1027
7	7:25747652:T:A	25747652	A	ADD	1536	11.17	6.839	-2.238	24.57	1.633	0.1027
8	8:62885853:G:A	62885853	A	ADD	1536	-7.132	4.368	-15.69	1.429	-1.633	0.1027
8	8:62888372:C:T	62888372	T	ADD	1536	-7.132	4.368	-15.69	1.429	-1.633	0.1027
8	8:62890599:T:C	62890599	C	ADD	1536	-7.132	4.368	-15.69	1.429	-1.633	0.1027
8	8:94959792:A:T	94959792	T	ADD	1536	-14.84	9.087	-32.65	2.973	-1.633	0.1027
8	8:125261138:A:G	125261138	G	ADD	1536	-8.531	5.224	-18.77	1.709	-1.633	0.1027
9	9:79282119:G:A	79282119	A	ADD	1536	-12.79	7.832	-28.14	2.561	-1.633	0.1027
9	9:103878207:G:A	103878207	A	ADD	1536	7.572	4.637	-1.516	16.66	1.633	0.1027
10	10:17097263:C:A	17097263	C	ADD	1536	11.32	6.933	-2.266	24.91	1.633	0.1027
10	10:52033901:C:A	52033901	C	ADD	1536	9.432	5.776	-1.888	20.75	1.633	0.1027
11	11:6294394:A:G	6294394	G	ADD	1536	-9.22	5.646	-20.29	1.846	-1.633	0.1027
12	12:3076665:G:A	3076665	G	ADD	1536	-9.367	5.737	-20.61	1.876	-1.633	0.1027
12	12:49313280:T:C	49313280	T	ADD	1536	6.908	4.23	-1.383	15.2	1.633	0.1027
13	13:23483844:C:T	23483844	T	ADD	1536	-8.899	5.45	-19.58	1.783	-1.633	0.1027
13	13:104220996:A:T	104220996	T	ADD	1536	-6.907	4.23	-15.2	1.384	-1.633	0.1027
14	14:52543421:C:T	52543421	C	ADD	1536	6.753	4.136	-1.352	14.86	1.633	0.1027
15	15:84305946:T:C	84305946	C	ADD	1536	-12.56	7.692	-27.64	2.515	-1.633	0.1027
15	15:84308973:G:A	84308973	A	ADD	1536	-12.56	7.692	-27.64	2.515	-1.633	0.1027
16	16:27039074:A:G	27039074	A	ADD	1536	-7.075	4.332	-15.57	1.416	-1.633	0.1027
16	16:58183407:T:G	58183407	G	ADD	1536	13.64	8.353	-2.73	30.01	1.633	0.1027
16	16:58185663:T:G	58185663	G	ADD	1536	13.64	8.353	-2.73	30.01	1.633	0.1027
16	16:58187177:A:G	58187177	G	ADD	1536	13.64	8.353	-2.73	30.01	1.633	0.1027
16	16:58188954:A:G	58188954	G	ADD	1536	13.64	8.353	-2.73	30.01	1.633	0.1027
16	16:83037080:G:A	83037080	A	ADD	1536	8.346	5.111	-1.671	18.36	1.633	0.1027
17	17:72631840:A:G	72631840	G	ADD	1536	-7.009	4.293	-15.42	1.405	-1.633	0.1027
18	18:43691499:A:G	43691499	G	ADD	1536	-7.203	4.411	-15.85	1.443	-1.633	0.1027
18	18:43694676:C:A	43694676	A	ADD	1536	-7.203	4.411	-15.85	1.443	-1.633	0.1027
18	18:43696541:G:A	43696541	A	ADD	1536	-7.203	4.411	-15.85	1.443	-1.633	0.1027
18	18:43696552:C:A	43696552	A	ADD	1536	-7.203	4.411	-15.85	1.443	-1.633	0.1027
18	18:43697923:T:A	43697923	A	ADD	1536	-7.203	4.411	-15.85	1.443	-1.633	0.1027
20	20:11138229:A:G	11138229	A	ADD	1536	-7.109	4.354	-15.64	1.424	-1.633	0.1027
20	20:34560526:G:A	34560526	A	ADD	1536	-11.85	7.257	-26.08	2.373	-1.633	0.1027
20	20:52551750:C:T	52551750	T	ADD	1536	9.475	5.802	-1.897	20.85	1.633	0.1027
21	21:46411884:A:C	46411884	A	ADD	1536	-8.98	5.499	-19.76	1.798	-1.633	0.1027
1	1:9129945:A:G	9129945	A	ADD	1536	-15.12	9.263	-33.28	3.034	-1.632	0.1028
1	1:14479911:A:G	14479911	G	ADD	1536	7.435	4.554	-1.492	16.36	1.632	0.1028
1	1:15011576:T:C	15011576	T	ADD	1536	6.982	4.277	-1.4	15.36	1.633	0.1028
1	1:91604089:T:C	91604089	T	ADD	1536	7.148	4.379	-1.435	15.73	1.632	0.1028
1	1:110220086:C:G	110220086	G	ADD	1536	7.733	4.738	-1.553	17.02	1.632	0.1028
1	1:224821753:G:A	224821753	A	ADD	1536	9.179	5.623	-1.843	20.2	1.632	0.1028
2	2:121807052:A:G	121807052	A	ADD	1536	6.84	4.19	-1.372	15.05	1.632	0.1028
2	2:233868678:A:G	233868678	G	ADD	1536	-8.466	5.187	-18.63	1.7	-1.632	0.1028
3	3:1284721:C:G	1284721	G	ADD	1536	10.34	6.334	-2.075	22.75	1.632	0.1028
3	3:1284731:A:G	1284731	G	ADD	1536	10.34	6.334	-2.075	22.75	1.632	0.1028
3	3:28967869:G:A	28967869	A	ADD	1536	-8.241	5.048	-18.13	1.652	-1.633	0.1028
3	3:28970805:A:G	28970805	G	ADD	1536	-8.241	5.048	-18.13	1.652	-1.633	0.1028
3	3:104980225:T:C	104980225	C	ADD	1536	11.36	6.959	-2.279	25	1.633	0.1028
3	3:119518898:C:T	119518898	C	ADD	1536	-7.104	4.351	-15.63	1.425	-1.633	0.1028
3	3:130174004:A:C	130174004	C	ADD	1536	-7.602	4.657	-16.73	1.525	-1.632	0.1028
4	4:22451186:T:C	22451186	C	ADD	1536	8.154	4.995	-1.637	17.94	1.632	0.1028
4	4:42827373:T:C	42827373	C	ADD	1536	7.271	4.454	-1.458	16	1.633	0.1028
4	4:48005095:T:C	48005095	T	ADD	1536	6.909	4.232	-1.386	15.2	1.632	0.1028
4	4:81643293:C:G	81643293	G	ADD	1536	10.76	6.594	-2.16	23.69	1.632	0.1028
4	4:166827464:G:A	166827464	G	ADD	1536	-6.993	4.284	-15.39	1.403	-1.632	0.1028
5	5:64669667:A:G	64669667	G	ADD	1536	13.37	8.19	-2.681	29.42	1.633	0.1028
5	5:64669733:T:C	64669733	C	ADD	1536	13.37	8.19	-2.681	29.42	1.633	0.1028
5	5:64670050:A:G	64670050	G	ADD	1536	13.37	8.19	-2.681	29.42	1.633	0.1028
5	5:64671387:G:A	64671387	A	ADD	1536	13.37	8.19	-2.681	29.42	1.633	0.1028
5	5:64671758:G:A	64671758	A	ADD	1536	13.37	8.19	-2.681	29.42	1.633	0.1028
5	5:64672011:C:T	64672011	T	ADD	1536	13.37	8.19	-2.681	29.42	1.633	0.1028
5	5:127288899:A:G	127288899	G	ADD	1536	-7.538	4.617	-16.59	1.511	-1.633	0.1028
5	5:158506415:T:G	158506415	G	ADD	1536	7.257	4.445	-1.455	15.97	1.633	0.1028
6	6:31542308:T:C	31542308	C	ADD	1536	8.881	5.441	-1.783	19.54	1.632	0.1028
6	6:41292869:G:A	41292869	A	ADD	1536	-7.629	4.673	-16.79	1.53	-1.633	0.1028
6	6:41294098:A:G	41294098	G	ADD	1536	-7.629	4.673	-16.79	1.53	-1.633	0.1028
7	7:36853679:C:T	36853679	T	ADD	1536	-13.34	8.174	-29.36	2.679	-1.632	0.1028
7	7:36853697:C:T	36853697	T	ADD	1536	-13.34	8.174	-29.36	2.679	-1.632	0.1028
7	7:94945453:C:T	94945453	C	ADD	1536	-7.204	4.414	-15.85	1.446	-1.632	0.1028
7	7:94946255:G:T	94946255	G	ADD	1536	-7.204	4.414	-15.85	1.446	-1.632	0.1028
7	7:104097305:C:T	104097305	T	ADD	1536	7.951	4.87	-1.595	17.5	1.632	0.1028
7	7:104097453:A:G	104097453	G	ADD	1536	7.951	4.87	-1.595	17.5	1.632	0.1028
7	7:104100036:G:A	104100036	A	ADD	1536	7.951	4.87	-1.595	17.5	1.632	0.1028
7	7:104104808:A:C	104104808	C	ADD	1536	7.951	4.87	-1.595	17.5	1.632	0.1028
8	8:17754482:A:G	17754482	G	ADD	1536	-7.047	4.317	-15.51	1.414	-1.632	0.1028
8	8:87073677:C:T	87073677	C	ADD	1536	-6.955	4.26	-15.3	1.395	-1.633	0.1028
8	8:96736163:A:G	96736163	A	ADD	1536	8.986	5.505	-1.803	19.78	1.632	0.1028
8	8:131068117:C:T	131068117	T	ADD	1536	-9.145	5.602	-20.13	1.836	-1.632	0.1028
9	9:82908445:A:G	82908445	G	ADD	1536	7.01	4.294	-1.406	15.43	1.633	0.1028
10	10:6861020:G:A	6861020	A	ADD	1536	8.546	5.235	-1.714	18.81	1.633	0.1028
10	10:97289992:G:A	97289992	A	ADD	1536	8.404	5.149	-1.687	18.5	1.632	0.1028
10	10:127805927:G:C	127805927	G	ADD	1536	-6.858	4.201	-15.09	1.375	-1.633	0.1028
10	10:133933871:C:A	133933871	A	ADD	1536	7.872	4.822	-1.578	17.32	1.633	0.1028
11	11:10059229:C:T	10059229	T	ADD	1536	7.968	4.882	-1.599	17.54	1.632	0.1028
11	11:61627811:T:C	61627811	C	ADD	1536	8.165	5.002	-1.638	17.97	1.632	0.1028
11	11:61628492:G:A	61628492	A	ADD	1536	8.165	5.002	-1.638	17.97	1.632	0.1028
11	11:67158389:C:A	67158389	A	ADD	1536	-7.979	4.889	-17.56	1.602	-1.632	0.1028
11	11:115421927:C:T	115421927	T	ADD	1536	-11.48	7.032	-25.26	2.304	-1.632	0.1028
11	11:115424895:G:A	115424895	A	ADD	1536	-11.48	7.032	-25.26	2.304	-1.632	0.1028
11	11:118053156:C:A	118053156	A	ADD	1536	-13.34	8.17	-29.35	2.677	-1.632	0.1028
11	11:123623703:G:T	123623703	T	ADD	1536	11.17	6.844	-2.241	24.59	1.633	0.1028
11	11:130063261:G:A	130063261	A	ADD	1536	8.164	5.001	-1.638	17.97	1.632	0.1028
12	12:68808448:A:G	68808448	G	ADD	1536	9.901	6.066	-1.987	21.79	1.632	0.1028
12	12:128055756:C:A	128055756	A	ADD	1536	-7.025	4.303	-15.46	1.41	-1.632	0.1028
14	14:52511969:G:T	52511969	T	ADD	1536	-10.54	6.454	-23.19	2.114	-1.632	0.1028
14	14:55973159:C:T	55973159	T	ADD	1536	8.252	5.055	-1.655	18.16	1.633	0.1028
14	14:55973715:C:T	55973715	T	ADD	1536	8.252	5.055	-1.655	18.16	1.633	0.1028
16	16:57723179:G:A	57723179	A	ADD	1536	-6.988	4.281	-15.38	1.403	-1.632	0.1028
16	16:57723197:A:G	57723197	G	ADD	1536	-6.988	4.281	-15.38	1.403	-1.632	0.1028
16	16:57723239:A:G	57723239	G	ADD	1536	-6.988	4.281	-15.38	1.403	-1.632	0.1028
16	16:57723249:T:C	57723249	C	ADD	1536	-6.988	4.281	-15.38	1.403	-1.632	0.1028
16	16:80261880:C:T	80261880	T	ADD	1536	9.041	5.538	-1.813	19.89	1.633	0.1028
17	17:64179231:T:G	64179231	G	ADD	1536	14.83	9.085	-2.976	32.64	1.632	0.1028
18	18:5643110:C:G	5643110	G	ADD	1536	-7.274	4.456	-16.01	1.46	-1.632	0.1028
18	18:45042222:A:G	45042222	G	ADD	1536	11.54	7.068	-2.315	25.39	1.632	0.1028
1	1:65584570:A:G	65584570	G	ADD	1536	-7.922	4.854	-17.44	1.591	-1.632	0.1029
1	1:186853860:A:C	186853860	A	ADD	1536	6.972	4.272	-1.401	15.35	1.632	0.1029
1	1:198111805:G:A	198111805	A	ADD	1536	7.709	4.724	-1.55	16.97	1.632	0.1029
1	1:198116162:A:G	198116162	G	ADD	1536	7.709	4.724	-1.55	16.97	1.632	0.1029
1	1:198116920:C:A	198116920	A	ADD	1536	7.709	4.724	-1.55	16.97	1.632	0.1029
2	2:52899873:A:C	52899873	C	ADD	1536	12.69	7.776	-2.549	27.93	1.632	0.1029
2	2:106649198:G:A	106649198	G	ADD	1536	6.847	4.195	-1.375	15.07	1.632	0.1029
2	2:106649971:G:A	106649971	G	ADD	1536	6.847	4.195	-1.375	15.07	1.632	0.1029
2	2:106651094:G:A	106651094	G	ADD	1536	6.847	4.195	-1.375	15.07	1.632	0.1029
2	2:106651926:A:G	106651926	A	ADD	1536	6.847	4.195	-1.375	15.07	1.632	0.1029
2	2:106671100:C:T	106671100	T	ADD	1536	7.132	4.371	-1.434	15.7	1.632	0.1029
2	2:113860310:A:G	113860310	G	ADD	1536	-7.896	4.838	-17.38	1.587	-1.632	0.1029
2	2:113861561:G:A	113861561	A	ADD	1536	-7.896	4.838	-17.38	1.587	-1.632	0.1029
2	2:113862058:A:G	113862058	G	ADD	1536	-7.896	4.838	-17.38	1.587	-1.632	0.1029
2	2:152940502:A:T	152940502	T	ADD	1536	-9.851	6.036	-21.68	1.979	-1.632	0.1029
2	2:167982976:G:T	167982976	T	ADD	1536	-7.059	4.325	-15.54	1.418	-1.632	0.1029
2	2:167983329:A:G	167983329	G	ADD	1536	-7.059	4.325	-15.54	1.418	-1.632	0.1029
2	2:167984952:C:T	167984952	T	ADD	1536	-7.059	4.325	-15.54	1.418	-1.632	0.1029
3	3:13924847:A:G	13924847	G	ADD	1536	-7.116	4.361	-15.66	1.431	-1.632	0.1029
3	3:24938210:C:G	24938210	G	ADD	1536	9.679	5.932	-1.947	21.3	1.632	0.1029
3	3:24943826:G:A	24943826	A	ADD	1536	9.679	5.932	-1.947	21.3	1.632	0.1029
3	3:24946421:C:A	24946421	A	ADD	1536	9.679	5.932	-1.947	21.3	1.632	0.1029
3	3:66690098:G:C	66690098	C	ADD	1536	12.37	7.579	-2.485	27.22	1.632	0.1029
3	3:101560551:A:G	101560551	G	ADD	1536	10.26	6.287	-2.063	22.58	1.632	0.1029
3	3:124079289:C:T	124079289	T	ADD	1536	8.232	5.045	-1.656	18.12	1.632	0.1029
3	3:169149105:G:A	169149105	A	ADD	1536	-7.989	4.895	-17.58	1.605	-1.632	0.1029
4	4:58015899:G:A	58015899	A	ADD	1536	-8.174	5.008	-17.99	1.642	-1.632	0.1029
4	4:129686465:C:A	129686465	A	ADD	1536	-8.368	5.128	-18.42	1.683	-1.632	0.1029
4	4:129686506:A:G	129686506	G	ADD	1536	-8.368	5.128	-18.42	1.683	-1.632	0.1029
4	4:129689422:A:G	129689422	G	ADD	1536	-8.368	5.128	-18.42	1.683	-1.632	0.1029
4	4:186816480:T:C	186816480	T	ADD	1536	6.807	4.17	-1.367	14.98	1.632	0.1029
5	5:1972561:A:G	1972561	G	ADD	1536	-6.92	4.241	-15.23	1.392	-1.632	0.1029
5	5:3711519:G:A	3711519	A	ADD	1536	9.086	5.568	-1.827	20	1.632	0.1029
5	5:110960287:G:A	110960287	A	ADD	1536	-11.09	6.792	-24.4	2.226	-1.632	0.1029
5	5:110960543:G:A	110960543	A	ADD	1536	-11.09	6.792	-24.4	2.226	-1.632	0.1029
5	5:110963001:C:G	110963001	G	ADD	1536	-11.09	6.792	-24.4	2.226	-1.632	0.1029
5	5:110963274:A:G	110963274	G	ADD	1536	-11.09	6.792	-24.4	2.226	-1.632	0.1029
5	5:110969200:G:A	110969200	A	ADD	1536	-11.09	6.792	-24.4	2.226	-1.632	0.1029
5	5:110977083:G:A	110977083	A	ADD	1536	-11.09	6.792	-24.4	2.226	-1.632	0.1029
5	5:153449519:C:T	153449519	T	ADD	1536	-11.21	6.869	-24.67	2.252	-1.632	0.1029
5	5:166057408:T:C	166057408	C	ADD	1536	-13.4	8.212	-29.5	2.695	-1.632	0.1029
5	5:166057469:T:A	166057469	A	ADD	1536	-13.4	8.212	-29.5	2.695	-1.632	0.1029
5	5:166059188:A:G	166059188	G	ADD	1536	-13.4	8.212	-29.5	2.695	-1.632	0.1029
6	6:31166072:C:A	31166072	A	ADD	1536	11.97	7.338	-2.409	26.35	1.632	0.1029
6	6:31167470:C:T	31167470	T	ADD	1536	11.97	7.338	-2.409	26.35	1.632	0.1029
6	6:31167852:A:G	31167852	G	ADD	1536	11.97	7.338	-2.409	26.35	1.632	0.1029
6	6:117733650:A:T	117733650	T	ADD	1536	-6.862	4.205	-15.1	1.38	-1.632	0.1029
7	7:18332870:A:T	18332870	T	ADD	1536	-8.602	5.272	-18.93	1.731	-1.632	0.1029
8	8:3929850:C:G	3929850	C	ADD	1536	7.471	4.579	-1.503	16.44	1.632	0.1029
8	8:4587592:A:G	4587592	A	ADD	1536	7.088	4.344	-1.425	15.6	1.632	0.1029
8	8:18210302:G:C	18210302	C	ADD	1536	7.404	4.537	-1.489	16.3	1.632	0.1029
8	8:23921955:T:C	23921955	C	ADD	1536	11.62	7.117	-2.334	25.56	1.632	0.1029
8	8:23923333:T:C	23923333	C	ADD	1536	11.62	7.117	-2.334	25.56	1.632	0.1029
8	8:80728052:C:T	80728052	T	ADD	1536	6.978	4.276	-1.403	15.36	1.632	0.1029
8	8:106058744:T:C	106058744	C	ADD	1536	8.347	5.115	-1.679	18.37	1.632	0.1029
8	8:140960953:C:T	140960953	T	ADD	1536	-7.233	4.432	-15.92	1.453	-1.632	0.1029
9	9:100985312:G:A	100985312	A	ADD	1536	8.711	5.338	-1.752	19.17	1.632	0.1029
9	9:115131937:A:G	115131937	G	ADD	1536	6.993	4.285	-1.407	15.39	1.632	0.1029
10	10:16995876:G:A	16995876	A	ADD	1536	9.807	6.01	-1.972	21.59	1.632	0.1029
10	10:16997454:T:A	16997454	A	ADD	1536	9.807	6.01	-1.972	21.59	1.632	0.1029
10	10:55090643:G:A	55090643	G	ADD	1536	-7.268	4.453	-16	1.461	-1.632	0.1029
10	10:122325454:A:G	122325454	G	ADD	1536	-6.833	4.188	-15.04	1.375	-1.632	0.1029
10	10:123339685:G:A	123339685	A	ADD	1536	-7.589	4.651	-16.7	1.526	-1.632	0.1029
12	12:3878659:G:A	3878659	A	ADD	1536	-12.01	7.361	-26.44	2.413	-1.632	0.1029
12	12:116032439:C:T	116032439	T	ADD	1536	7.672	4.702	-1.543	16.89	1.632	0.1029
13	13:58003565:G:A	58003565	A	ADD	1536	10.27	6.295	-2.064	22.61	1.632	0.1029
13	13:58007410:A:T	58007410	T	ADD	1536	10.27	6.295	-2.064	22.61	1.632	0.1029
13	13:58008662:T:C	58008662	C	ADD	1536	10.27	6.295	-2.064	22.61	1.632	0.1029
13	13:58013040:C:T	58013040	T	ADD	1536	10.27	6.295	-2.064	22.61	1.632	0.1029
13	13:58022331:A:G	58022331	G	ADD	1536	10.27	6.295	-2.064	22.61	1.632	0.1029
13	13:58022667:T:C	58022667	C	ADD	1536	10.27	6.295	-2.064	22.61	1.632	0.1029
13	13:58025809:T:A	58025809	A	ADD	1536	10.27	6.295	-2.064	22.61	1.632	0.1029
13	13:58027600:A:G	58027600	G	ADD	1536	10.27	6.295	-2.064	22.61	1.632	0.1029
13	13:58027713:C:G	58027713	G	ADD	1536	10.27	6.295	-2.064	22.61	1.632	0.1029
13	13:58028979:C:T	58028979	T	ADD	1536	10.27	6.295	-2.064	22.61	1.632	0.1029
13	13:58037485:G:C	58037485	C	ADD	1536	10.27	6.295	-2.064	22.61	1.632	0.1029
13	13:73101615:C:T	73101615	T	ADD	1536	15.81	9.688	-3.176	34.8	1.632	0.1029
13	13:75672116:T:C	75672116	C	ADD	1536	6.982	4.279	-1.404	15.37	1.632	0.1029
14	14:33766045:C:A	33766045	A	ADD	1536	-10.89	6.672	-23.97	2.189	-1.632	0.1029
14	14:55962554:G:T	55962554	T	ADD	1536	7.996	4.9	-1.608	17.6	1.632	0.1029
15	15:50258889:G:A	50258889	A	ADD	1536	-7.429	4.552	-16.35	1.492	-1.632	0.1029
15	15:50259156:G:A	50259156	A	ADD	1536	-7.429	4.552	-16.35	1.492	-1.632	0.1029
15	15:50259187:G:A	50259187	A	ADD	1536	-7.429	4.552	-16.35	1.492	-1.632	0.1029
15	15:50263504:A:G	50263504	G	ADD	1536	-7.429	4.552	-16.35	1.492	-1.632	0.1029
15	15:50264487:C:T	50264487	T	ADD	1536	-7.429	4.552	-16.35	1.492	-1.632	0.1029
17	17:55274093:A:G	55274093	G	ADD	1536	-9.337	5.721	-20.55	1.876	-1.632	0.1029
18	18:25203772:A:G	25203772	A	ADD	1536	-7.08	4.339	-15.58	1.424	-1.632	0.1029
18	18:43629181:T:A	43629181	A	ADD	1536	-7.192	4.407	-15.83	1.446	-1.632	0.1029
21	21:29320595:C:T	29320595	T	ADD	1536	8.374	5.132	-1.685	18.43	1.632	0.1029
22	22:18629028:C:A	18629028	A	ADD	1536	-7.101	4.351	-15.63	1.427	-1.632	0.1029
22	22:18629113:G:A	18629113	A	ADD	1536	-7.101	4.351	-15.63	1.427	-1.632	0.1029
1	1:15009820:T:C	15009820	T	ADD	1536	6.957	4.264	-1.4	15.31	1.632	0.103
1	1:18417623:G:A	18417623	A	ADD	1536	-11.1	6.806	-24.44	2.237	-1.631	0.103
1	1:36511500:A:G	36511500	A	ADD	1536	7.436	4.558	-1.498	16.37	1.631	0.103
1	1:36527329:A:G	36527329	A	ADD	1536	7.436	4.558	-1.498	16.37	1.631	0.103
1	1:101586819:G:A	101586819	G	ADD	1536	6.768	4.148	-1.362	14.9	1.632	0.103
1	1:182936072:C:T	182936072	T	ADD	1536	7.887	4.834	-1.588	17.36	1.631	0.103
1	1:228586829:T:C	228586829	C	ADD	1536	-7.523	4.612	-16.56	1.516	-1.631	0.103
2	2:67456700:T:C	67456700	T	ADD	1536	-7.822	4.794	-17.22	1.575	-1.632	0.103
2	2:86350597:G:A	86350597	A	ADD	1536	-9.641	5.909	-21.22	1.94	-1.632	0.103
2	2:116058373:A:G	116058373	G	ADD	1536	8.257	5.061	-1.663	18.18	1.631	0.103
2	2:173931905:A:G	173931905	A	ADD	1536	-6.966	4.27	-15.33	1.403	-1.631	0.103
3	3:14451197:A:C	14451197	C	ADD	1536	-13.19	8.086	-29.04	2.656	-1.631	0.103
3	3:143832680:G:A	143832680	A	ADD	1536	7.078	4.338	-1.424	15.58	1.632	0.103
3	3:155408234:C:T	155408234	T	ADD	1536	-10.89	6.677	-23.98	2.195	-1.631	0.103
3	3:155408408:A:G	155408408	G	ADD	1536	-10.89	6.677	-23.98	2.195	-1.631	0.103
3	3:155408418:C:G	155408418	G	ADD	1536	-10.89	6.677	-23.98	2.195	-1.631	0.103
3	3:173862671:T:C	173862671	C	ADD	1536	-8.223	5.041	-18.1	1.657	-1.631	0.103
3	3:173863086:T:C	173863086	C	ADD	1536	-8.223	5.041	-18.1	1.657	-1.631	0.103
4	4:12415346:T:C	12415346	C	ADD	1536	15.53	9.517	-3.125	34.18	1.632	0.103
4	4:27133302:G:C	27133302	C	ADD	1536	10.59	6.488	-2.13	23.3	1.632	0.103
4	4:27133729:T:C	27133729	C	ADD	1536	10.59	6.488	-2.13	23.3	1.632	0.103
4	4:82189803:C:T	82189803	T	ADD	1536	6.744	4.133	-1.357	14.84	1.632	0.103
4	4:82191458:C:T	82191458	T	ADD	1536	6.744	4.133	-1.357	14.84	1.632	0.103
4	4:82194588:A:C	82194588	C	ADD	1536	6.744	4.133	-1.357	14.84	1.632	0.103
4	4:127423522:T:C	127423522	C	ADD	1536	7.551	4.628	-1.519	16.62	1.632	0.103
4	4:127423577:A:C	127423577	C	ADD	1536	7.551	4.628	-1.519	16.62	1.632	0.103
4	4:127424186:A:G	127424186	G	ADD	1536	7.551	4.628	-1.519	16.62	1.632	0.103
4	4:127424419:G:A	127424419	A	ADD	1536	7.551	4.628	-1.519	16.62	1.632	0.103
4	4:127425767:C:G	127425767	G	ADD	1536	7.551	4.628	-1.519	16.62	1.632	0.103
4	4:127427602:G:T	127427602	T	ADD	1536	7.551	4.628	-1.519	16.62	1.632	0.103
4	4:161322921:T:A	161322921	A	ADD	1536	-6.879	4.217	-15.14	1.386	-1.631	0.103
5	5:9964570:T:C	9964570	C	ADD	1536	10.86	6.654	-2.186	23.9	1.631	0.103
5	5:170618766:G:A	170618766	A	ADD	1536	11.18	6.852	-2.252	24.61	1.631	0.103
5	5:178305050:A:G	178305050	G	ADD	1536	-11.29	6.923	-24.86	2.275	-1.631	0.103
6	6:12069697:A:G	12069697	G	ADD	1536	7.778	4.768	-1.567	17.12	1.631	0.103
6	6:30467120:C:A	30467120	C	ADD	1536	-7.832	4.8	-17.24	1.576	-1.632	0.103
6	6:38724185:G:C	38724185	C	ADD	1536	7.036	4.312	-1.416	15.49	1.632	0.103
6	6:107990361:C:T	107990361	T	ADD	1536	-7.854	4.814	-17.29	1.582	-1.631	0.103
6	6:153380993:A:T	153380993	A	ADD	1536	-6.921	4.243	-15.24	1.394	-1.631	0.103
7	7:8145149:G:A	8145149	A	ADD	1536	-11.32	6.936	-24.91	2.277	-1.632	0.103
7	7:128352295:G:A	128352295	A	ADD	1536	8.954	5.489	-1.804	19.71	1.631	0.103
8	8:17211061:G:A	17211061	A	ADD	1536	-11.05	6.773	-24.32	2.224	-1.632	0.103
9	9:7081674:A:G	7081674	G	ADD	1536	-9.53	5.841	-20.98	1.919	-1.631	0.103
9	9:7084550:A:G	7084550	G	ADD	1536	-9.53	5.841	-20.98	1.919	-1.631	0.103
9	9:110986403:A:G	110986403	G	ADD	1536	6.787	4.16	-1.367	14.94	1.631	0.103
9	9:134635723:C:T	134635723	C	ADD	1536	6.931	4.248	-1.396	15.26	1.631	0.103
9	9:134636430:A:G	134636430	A	ADD	1536	6.931	4.248	-1.396	15.26	1.631	0.103
9	9:134636862:G:A	134636862	G	ADD	1536	6.931	4.248	-1.396	15.26	1.631	0.103
9	9:134636889:G:A	134636889	G	ADD	1536	6.931	4.248	-1.396	15.26	1.631	0.103
9	9:134636990:G:A	134636990	G	ADD	1536	6.931	4.248	-1.396	15.26	1.631	0.103
9	9:134637166:A:G	134637166	A	ADD	1536	6.931	4.248	-1.396	15.26	1.631	0.103
10	10:52393270:A:G	52393270	G	ADD	1536	-6.798	4.167	-14.96	1.368	-1.632	0.103
10	10:68070523:C:A	68070523	A	ADD	1536	-15.06	9.233	-33.16	3.032	-1.632	0.103
12	12:80450097:G:A	80450097	A	ADD	1536	-10.95	6.711	-24.1	2.203	-1.632	0.103
12	12:116247605:A:G	116247605	G	ADD	1536	10.79	6.613	-2.173	23.75	1.631	0.103
12	12:125129173:G:T	125129173	T	ADD	1536	7.472	4.58	-1.505	16.45	1.631	0.103
13	13:73032308:G:A	73032308	A	ADD	1536	9.361	5.739	-1.886	20.61	1.631	0.103
14	14:49458819:C:A	49458819	A	ADD	1536	6.975	4.276	-1.405	15.36	1.631	0.103
14	14:65401970:T:G	65401970	G	ADD	1536	-15.41	9.446	-33.92	3.102	-1.632	0.103
15	15:31105942:C:T	31105942	T	ADD	1536	-11.79	7.224	-25.94	2.373	-1.631	0.103
16	16:73457906:A:G	73457906	G	ADD	1536	9.929	6.086	-1.999	21.86	1.632	0.103
18	18:21720436:T:C	21720436	C	ADD	1536	-8.975	5.501	-19.76	1.807	-1.631	0.103
18	18:55234112:T:A	55234112	A	ADD	1536	-9.32	5.712	-20.52	1.876	-1.631	0.103
20	20:19439600:C:A	19439600	A	ADD	1536	-7.02	4.303	-15.45	1.414	-1.631	0.103
1	1:29751751:C:T	29751751	C	ADD	1536	6.776	4.155	-1.367	14.92	1.631	0.1031
1	1:30159655:C:G	30159655	G	ADD	1536	7.167	4.393	-1.444	15.78	1.631	0.1031
1	1:180497957:T:A	180497957	A	ADD	1536	7.279	4.462	-1.467	16.02	1.631	0.1031
1	1:180498382:C:T	180498382	T	ADD	1536	7.279	4.462	-1.467	16.02	1.631	0.1031
1	1:191430223:A:G	191430223	G	ADD	1536	11.19	6.86	-2.258	24.63	1.631	0.1031
2	2:113853444:A:T	113853444	T	ADD	1536	-7.675	4.705	-16.9	1.547	-1.631	0.1031
2	2:234247924:G:A	234247924	A	ADD	1536	6.836	4.191	-1.379	15.05	1.631	0.1031
2	2:234248110:C:G	234248110	G	ADD	1536	6.836	4.191	-1.379	15.05	1.631	0.1031
2	2:238505096:C:A	238505096	A	ADD	1536	-7.086	4.344	-15.6	1.429	-1.631	0.1031
3	3:14486407:C:A	14486407	A	ADD	1536	15.79	9.681	-3.186	34.76	1.631	0.1031
3	3:31873727:A:T	31873727	T	ADD	1536	7.019	4.304	-1.417	15.45	1.631	0.1031
3	3:36749352:G:A	36749352	A	ADD	1536	9.385	5.754	-1.891	20.66	1.631	0.1031
3	3:112493496:C:G	112493496	G	ADD	1536	-9.179	5.628	-20.21	1.852	-1.631	0.1031
3	3:116264198:C:A	116264198	A	ADD	1536	7.028	4.309	-1.418	15.47	1.631	0.1031
4	4:117754166:G:A	117754166	G	ADD	1536	7.395	4.534	-1.492	16.28	1.631	0.1031
4	4:117756157:G:A	117756157	G	ADD	1536	7.395	4.534	-1.492	16.28	1.631	0.1031
4	4:181912806:A:G	181912806	G	ADD	1536	6.904	4.233	-1.392	15.2	1.631	0.1031
5	5:164838303:C:T	164838303	T	ADD	1536	7.171	4.397	-1.447	15.79	1.631	0.1031
5	5:178671164:G:A	178671164	A	ADD	1536	-13.79	8.453	-30.35	2.779	-1.631	0.1031
6	6:149460966:T:C	149460966	C	ADD	1536	9.651	5.917	-1.946	21.25	1.631	0.1031
6	6:170341197:G:A	170341197	A	ADD	1536	9.689	5.941	-1.954	21.33	1.631	0.1031
7	7:9173694:G:A	9173694	A	ADD	1536	7.348	4.505	-1.481	16.18	1.631	0.1031
7	7:20694826:C:A	20694826	A	ADD	1536	9.352	5.734	-1.886	20.59	1.631	0.1031
8	8:80737076:T:C	80737076	C	ADD	1536	6.981	4.28	-1.407	15.37	1.631	0.1031
8	8:94592572:C:T	94592572	T	ADD	1536	7.025	4.307	-1.417	15.47	1.631	0.1031
8	8:94592779:C:A	94592779	A	ADD	1536	7.025	4.307	-1.417	15.47	1.631	0.1031
8	8:120224949:G:C	120224949	G	ADD	1536	-7.031	4.311	-15.48	1.419	-1.631	0.1031
8	8:141635648:G:C	141635648	C	ADD	1536	-9.722	5.961	-21.41	1.962	-1.631	0.1031
9	9:2116715:G:A	2116715	A	ADD	1536	-7.189	4.408	-15.83	1.451	-1.631	0.1031
9	9:14665641:G:A	14665641	A	ADD	1536	7.367	4.516	-1.485	16.22	1.631	0.1031
9	9:14668532:G:A	14668532	A	ADD	1536	7.367	4.516	-1.485	16.22	1.631	0.1031
9	9:14670037:C:G	14670037	G	ADD	1536	7.367	4.516	-1.485	16.22	1.631	0.1031
9	9:14671006:A:T	14671006	T	ADD	1536	7.367	4.516	-1.485	16.22	1.631	0.1031
9	9:18104101:C:G	18104101	G	ADD	1536	7.109	4.359	-1.434	15.65	1.631	0.1031
9	9:18221377:C:T	18221377	T	ADD	1536	-8.245	5.056	-18.15	1.664	-1.631	0.1031
11	11:4926947:G:A	4926947	G	ADD	1536	-6.941	4.256	-15.28	1.4	-1.631	0.1031
11	11:9781021:G:A	9781021	A	ADD	1536	7.529	4.616	-1.519	16.58	1.631	0.1031
11	11:20301209:G:A	20301209	A	ADD	1536	-8.776	5.382	-19.32	1.772	-1.631	0.1031
11	11:126965783:C:T	126965783	T	ADD	1536	7.168	4.395	-1.446	15.78	1.631	0.1031
12	12:80838564:C:T	80838564	T	ADD	1536	-15.71	9.632	-34.59	3.171	-1.631	0.1031
12	12:116067617:T:C	116067617	C	ADD	1536	-11.49	7.047	-25.31	2.318	-1.631	0.1031
15	15:59024220:C:A	59024220	A	ADD	1536	11.12	6.821	-2.245	24.49	1.631	0.1031
15	15:92923152:C:G	92923152	G	ADD	1536	-10.19	6.246	-22.43	2.056	-1.631	0.1031
16	16:69689350:A:G	69689350	G	ADD	1536	-7.045	4.319	-15.51	1.421	-1.631	0.1031
16	16:69691880:C:T	69691880	T	ADD	1536	-7.045	4.319	-15.51	1.421	-1.631	0.1031
16	16:69698666:C:T	69698666	T	ADD	1536	-7.045	4.319	-15.51	1.421	-1.631	0.1031
16	16:69700314:A:C	69700314	C	ADD	1536	-7.045	4.319	-15.51	1.421	-1.631	0.1031
16	16:69701931:G:A	69701931	A	ADD	1536	-7.045	4.319	-15.51	1.421	-1.631	0.1031
16	16:69702419:C:T	69702419	T	ADD	1536	-7.045	4.319	-15.51	1.421	-1.631	0.1031
16	16:69705121:A:G	69705121	G	ADD	1536	-7.045	4.319	-15.51	1.421	-1.631	0.1031
16	16:69709027:G:A	69709027	A	ADD	1536	-7.045	4.319	-15.51	1.421	-1.631	0.1031
16	16:69716953:A:G	69716953	G	ADD	1536	-7.045	4.319	-15.51	1.421	-1.631	0.1031
16	16:69717024:G:C	69717024	C	ADD	1536	-7.045	4.319	-15.51	1.421	-1.631	0.1031
19	19:6697406:A:G	6697406	A	ADD	1536	-13.22	8.105	-29.1	2.668	-1.631	0.1031
21	21:40949775:G:A	40949775	A	ADD	1536	7.365	4.516	-1.486	16.22	1.631	0.1031
1	1:47438690:A:G	47438690	G	ADD	1536	14.89	9.133	-3.009	32.79	1.631	0.1032
1	1:47439514:G:A	47439514	A	ADD	1536	14.89	9.133	-3.009	32.79	1.631	0.1032
1	1:47440019:C:T	47440019	T	ADD	1536	14.89	9.133	-3.009	32.79	1.631	0.1032
1	1:47441558:T:C	47441558	C	ADD	1536	14.89	9.133	-3.009	32.79	1.631	0.1032
1	1:47441663:A:G	47441663	G	ADD	1536	14.89	9.133	-3.009	32.79	1.631	0.1032
1	1:47442113:A:T	47442113	T	ADD	1536	14.89	9.133	-3.009	32.79	1.631	0.1032
1	1:47443070:A:C	47443070	C	ADD	1536	14.89	9.133	-3.009	32.79	1.631	0.1032
1	1:47447895:C:G	47447895	G	ADD	1536	14.89	9.133	-3.009	32.79	1.631	0.1032
1	1:185416257:G:A	185416257	A	ADD	1536	-7.105	4.358	-15.65	1.436	-1.631	0.1032
2	2:84079394:A:G	84079394	G	ADD	1536	14.89	9.13	-3.006	32.78	1.631	0.1032
2	2:240728640:G:A	240728640	A	ADD	1536	-14.68	9.004	-32.33	2.967	-1.63	0.1032
2	2:240729634:A:T	240729634	T	ADD	1536	-14.68	9.004	-32.33	2.967	-1.63	0.1032
3	3:78551628:G:A	78551628	G	ADD	1536	-7.81	4.79	-17.2	1.579	-1.63	0.1032
3	3:124258700:G:A	124258700	A	ADD	1536	7.284	4.468	-1.472	16.04	1.63	0.1032
4	4:7420575:A:G	7420575	G	ADD	1536	6.99	4.287	-1.411	15.39	1.631	0.1032
4	4:48485075:G:A	48485075	A	ADD	1536	6.872	4.215	-1.388	15.13	1.631	0.1032
4	4:48486598:C:T	48486598	T	ADD	1536	6.872	4.215	-1.388	15.13	1.631	0.1032
4	4:136995175:C:T	136995175	T	ADD	1536	-7.63	4.68	-16.8	1.542	-1.63	0.1032
5	5:75967232:A:G	75967232	G	ADD	1536	-8.172	5.013	-18	1.652	-1.63	0.1032
5	5:110405675:A:G	110405675	G	ADD	1536	7.311	4.484	-1.478	16.1	1.63	0.1032
6	6:22591154:C:A	22591154	A	ADD	1536	-8.647	5.303	-19.04	1.746	-1.631	0.1032
6	6:22591525:C:A	22591525	A	ADD	1536	-8.647	5.303	-19.04	1.746	-1.631	0.1032
6	6:22593676:G:A	22593676	A	ADD	1536	-8.647	5.303	-19.04	1.746	-1.631	0.1032
6	6:30169475:T:C	30169475	C	ADD	1536	-15.73	9.649	-34.65	3.18	-1.63	0.1032
6	6:30170280:A:G	30170280	G	ADD	1536	-15.73	9.649	-34.65	3.18	-1.63	0.1032
6	6:30170510:T:C	30170510	C	ADD	1536	-15.73	9.649	-34.65	3.18	-1.63	0.1032
6	6:30170525:C:T	30170525	T	ADD	1536	-15.73	9.649	-34.65	3.18	-1.63	0.1032
6	6:30170906:G:T	30170906	T	ADD	1536	-15.73	9.649	-34.65	3.18	-1.63	0.1032
6	6:30170970:A:G	30170970	G	ADD	1536	-15.73	9.649	-34.65	3.18	-1.63	0.1032
6	6:30171369:G:T	30171369	T	ADD	1536	-15.73	9.649	-34.65	3.18	-1.63	0.1032
6	6:30171417:C:T	30171417	T	ADD	1536	-15.73	9.649	-34.65	3.18	-1.63	0.1032
6	6:30171827:T:C	30171827	C	ADD	1536	-15.73	9.649	-34.65	3.18	-1.63	0.1032
6	6:30172513:A:C	30172513	C	ADD	1536	-15.73	9.649	-34.65	3.18	-1.63	0.1032
6	6:30173330:G:A	30173330	A	ADD	1536	-15.73	9.649	-34.65	3.18	-1.63	0.1032
6	6:30174131:C:T	30174131	T	ADD	1536	-15.73	9.649	-34.65	3.18	-1.63	0.1032
6	6:30174633:C:A	30174633	A	ADD	1536	-15.73	9.649	-34.65	3.18	-1.63	0.1032
6	6:124196534:C:A	124196534	A	ADD	1536	-8.538	5.236	-18.8	1.725	-1.631	0.1032
6	6:162069257:G:T	162069257	T	ADD	1536	-14.42	8.846	-31.76	2.914	-1.631	0.1032
7	7:18739670:C:T	18739670	T	ADD	1536	7.829	4.802	-1.582	17.24	1.63	0.1032
7	7:21805388:A:G	21805388	G	ADD	1536	-8.509	5.219	-18.74	1.719	-1.631	0.1032
7	7:25845010:T:C	25845010	C	ADD	1536	9.104	5.584	-1.841	20.05	1.63	0.1032
8	8:5095877:C:A	5095877	A	ADD	1536	-6.916	4.242	-15.23	1.397	-1.631	0.1032
8	8:14116899:C:T	14116899	T	ADD	1536	7.711	4.729	-1.558	16.98	1.631	0.1032
9	9:44875681:G:C	44875681	C	ADD	1536	10.62	6.51	-2.145	23.38	1.631	0.1032
9	9:44892293:T:C	44892293	C	ADD	1536	10.62	6.51	-2.145	23.38	1.631	0.1032
9	9:44895822:C:T	44895822	T	ADD	1536	10.62	6.51	-2.145	23.38	1.631	0.1032
9	9:44906238:A:G	44906238	G	ADD	1536	10.62	6.51	-2.145	23.38	1.631	0.1032
9	9:96262437:C:T	96262437	T	ADD	1536	15.33	9.401	-3.097	33.75	1.631	0.1032
11	11:13063897:C:G	13063897	G	ADD	1536	-9.795	6.008	-21.57	1.98	-1.63	0.1032
11	11:117961908:T:C	117961908	C	ADD	1536	-6.971	4.276	-15.35	1.409	-1.63	0.1032
11	11:117963635:A:T	117963635	T	ADD	1536	-6.971	4.276	-15.35	1.409	-1.63	0.1032
12	12:42630414:G:A	42630414	A	ADD	1536	10.18	6.245	-2.057	22.42	1.631	0.1032
12	12:42632911:G:A	42632911	A	ADD	1536	10.18	6.245	-2.057	22.42	1.631	0.1032
12	12:42648031:A:G	42648031	G	ADD	1536	10.18	6.245	-2.057	22.42	1.631	0.1032
12	12:42656522:A:G	42656522	G	ADD	1536	10.18	6.245	-2.057	22.42	1.631	0.1032
14	14:28993910:A:G	28993910	G	ADD	1536	-8.933	5.479	-19.67	1.805	-1.63	0.1032
15	15:95797142:T:G	95797142	G	ADD	1536	-12.78	7.836	-28.13	2.581	-1.631	0.1032
16	16:81088166:G:A	81088166	A	ADD	1536	-8.296	5.088	-18.27	1.677	-1.63	0.1032
16	16:81089341:T:C	81089341	C	ADD	1536	-8.296	5.088	-18.27	1.677	-1.63	0.1032
16	16:81090638:G:A	81090638	A	ADD	1536	-8.296	5.088	-18.27	1.677	-1.63	0.1032
17	17:107843:G:A	107843	A	ADD	1536	12.21	7.487	-2.468	26.88	1.63	0.1032
18	18:70734579:A:C	70734579	C	ADD	1536	-8.554	5.247	-18.84	1.729	-1.63	0.1032
18	18:70735028:A:G	70735028	G	ADD	1536	-8.554	5.247	-18.84	1.729	-1.63	0.1032
18	18:70735225:A:G	70735225	G	ADD	1536	-8.554	5.247	-18.84	1.729	-1.63	0.1032
18	18:70736838:C:T	70736838	T	ADD	1536	-8.554	5.247	-18.84	1.729	-1.63	0.1032
22	22:29420482:G:A	29420482	A	ADD	1536	6.806	4.174	-1.376	14.99	1.63	0.1032
1	1:88592058:A:G	88592058	G	ADD	1536	6.935	4.254	-1.404	15.27	1.63	0.1033
2	2:22776833:A:C	22776833	C	ADD	1536	-13.97	8.57	-30.77	2.826	-1.63	0.1033
2	2:134853730:G:A	134853730	A	ADD	1536	7.98	4.896	-1.615	17.58	1.63	0.1033
2	2:134854023:T:G	134854023	G	ADD	1536	7.98	4.896	-1.615	17.58	1.63	0.1033
2	2:232181906:C:T	232181906	T	ADD	1536	7.968	4.888	-1.612	17.55	1.63	0.1033
2	2:232184971:C:T	232184971	T	ADD	1536	7.968	4.888	-1.612	17.55	1.63	0.1033
2	2:232185458:A:T	232185458	T	ADD	1536	7.968	4.888	-1.612	17.55	1.63	0.1033
2	2:232185687:G:C	232185687	C	ADD	1536	7.968	4.888	-1.612	17.55	1.63	0.1033
4	4:64474503:T:C	64474503	C	ADD	1536	-7.855	4.818	-17.3	1.589	-1.63	0.1033
4	4:131130249:C:T	131130249	T	ADD	1536	12.37	7.588	-2.504	27.24	1.63	0.1033
4	4:131130641:G:A	131130641	A	ADD	1536	12.37	7.588	-2.504	27.24	1.63	0.1033
4	4:131130681:A:C	131130681	C	ADD	1536	12.37	7.588	-2.504	27.24	1.63	0.1033
4	4:131131489:G:A	131131489	A	ADD	1536	12.37	7.588	-2.504	27.24	1.63	0.1033
4	4:131132012:G:C	131132012	C	ADD	1536	12.37	7.588	-2.504	27.24	1.63	0.1033
4	4:131132532:A:G	131132532	G	ADD	1536	12.37	7.588	-2.504	27.24	1.63	0.1033
4	4:131133067:A:G	131133067	G	ADD	1536	12.37	7.588	-2.504	27.24	1.63	0.1033
4	4:131134189:T:C	131134189	C	ADD	1536	12.37	7.588	-2.504	27.24	1.63	0.1033
4	4:131134643:A:G	131134643	G	ADD	1536	12.37	7.588	-2.504	27.24	1.63	0.1033
4	4:131135669:T:C	131135669	C	ADD	1536	12.37	7.588	-2.504	27.24	1.63	0.1033
4	4:131136541:T:G	131136541	G	ADD	1536	12.37	7.588	-2.504	27.24	1.63	0.1033
4	4:131137001:C:G	131137001	G	ADD	1536	12.37	7.588	-2.504	27.24	1.63	0.1033
4	4:136741799:G:A	136741799	A	ADD	1536	-7.606	4.667	-16.75	1.54	-1.63	0.1033
4	4:178274835:A:C	178274835	C	ADD	1536	7.017	4.305	-1.421	15.45	1.63	0.1033
6	6:26167951:C:G	26167951	G	ADD	1536	9.168	5.625	-1.856	20.19	1.63	0.1033
6	6:31235502:T:A	31235502	T	ADD	1536	9.266	5.685	-1.876	20.41	1.63	0.1033
6	6:133731179:A:T	133731179	T	ADD	1536	-11.33	6.949	-24.95	2.293	-1.63	0.1033
6	6:133731206:T:G	133731206	G	ADD	1536	-11.33	6.949	-24.95	2.293	-1.63	0.1033
6	6:133731248:T:C	133731248	C	ADD	1536	-11.33	6.949	-24.95	2.293	-1.63	0.1033
6	6:133731332:T:G	133731332	G	ADD	1536	-11.33	6.949	-24.95	2.293	-1.63	0.1033
6	6:133731378:C:T	133731378	T	ADD	1536	-11.33	6.949	-24.95	2.293	-1.63	0.1033
6	6:133731740:A:G	133731740	G	ADD	1536	-11.33	6.949	-24.95	2.293	-1.63	0.1033
6	6:133732089:C:A	133732089	A	ADD	1536	-11.33	6.949	-24.95	2.293	-1.63	0.1033
6	6:133732284:C:T	133732284	T	ADD	1536	-11.33	6.949	-24.95	2.293	-1.63	0.1033
6	6:133732404:T:C	133732404	C	ADD	1536	-11.33	6.949	-24.95	2.293	-1.63	0.1033
6	6:133732409:C:T	133732409	T	ADD	1536	-11.33	6.949	-24.95	2.293	-1.63	0.1033
6	6:133732629:C:A	133732629	A	ADD	1536	-11.33	6.949	-24.95	2.293	-1.63	0.1033
6	6:133733043:C:T	133733043	T	ADD	1536	-11.33	6.949	-24.95	2.293	-1.63	0.1033
6	6:133733509:G:A	133733509	A	ADD	1536	-11.33	6.949	-24.95	2.293	-1.63	0.1033
6	6:133733660:A:G	133733660	G	ADD	1536	-11.33	6.949	-24.95	2.293	-1.63	0.1033
6	6:133733987:C:T	133733987	T	ADD	1536	-11.33	6.949	-24.95	2.293	-1.63	0.1033
6	6:133734453:T:C	133734453	C	ADD	1536	-11.33	6.949	-24.95	2.293	-1.63	0.1033
6	6:133735019:T:C	133735019	C	ADD	1536	-11.33	6.949	-24.95	2.293	-1.63	0.1033
6	6:133735052:A:C	133735052	C	ADD	1536	-11.33	6.949	-24.95	2.293	-1.63	0.1033
6	6:133735111:C:T	133735111	T	ADD	1536	-11.33	6.949	-24.95	2.293	-1.63	0.1033
6	6:133735594:C:T	133735594	T	ADD	1536	-11.33	6.949	-24.95	2.293	-1.63	0.1033
6	6:133735698:T:C	133735698	C	ADD	1536	-11.33	6.949	-24.95	2.293	-1.63	0.1033
6	6:133737042:A:G	133737042	G	ADD	1536	-11.33	6.949	-24.95	2.293	-1.63	0.1033
7	7:52715083:G:A	52715083	A	ADD	1536	7.786	4.777	-1.576	17.15	1.63	0.1033
7	7:88474666:C:T	88474666	C	ADD	1536	6.955	4.267	-1.408	15.32	1.63	0.1033
7	7:119341605:G:A	119341605	A	ADD	1536	8.012	4.915	-1.621	17.64	1.63	0.1033
8	8:52389532:G:A	52389532	A	ADD	1536	-8.066	4.949	-17.76	1.633	-1.63	0.1033
9	9:9984913:G:A	9984913	G	ADD	1536	6.871	4.215	-1.39	15.13	1.63	0.1033
9	9:30344639:C:A	30344639	A	ADD	1536	-9.5	5.829	-20.92	1.924	-1.63	0.1033
10	10:44558309:T:C	44558309	T	ADD	1536	6.873	4.217	-1.391	15.14	1.63	0.1033
10	10:55588479:C:T	55588479	T	ADD	1536	-9.733	5.971	-21.44	1.971	-1.63	0.1033
10	10:121283241:C:T	121283241	T	ADD	1536	-10.18	6.246	-22.42	2.06	-1.63	0.1033
10	10:121284590:T:A	121284590	A	ADD	1536	-10.18	6.246	-22.42	2.06	-1.63	0.1033
11	11:5552904:C:G	5552904	G	ADD	1536	-7.271	4.461	-16.01	1.472	-1.63	0.1033
11	11:13090942:G:A	13090942	G	ADD	1536	-6.783	4.162	-14.94	1.374	-1.63	0.1033
11	11:13091073:A:G	13091073	A	ADD	1536	-6.746	4.139	-14.86	1.366	-1.63	0.1033
11	11:36795658:A:G	36795658	G	ADD	1536	-10.62	6.514	-23.39	2.148	-1.63	0.1033
11	11:36797094:C:T	36797094	T	ADD	1536	-10.62	6.514	-23.39	2.148	-1.63	0.1033
11	11:41925527:T:C	41925527	C	ADD	1536	8.289	5.085	-1.677	18.26	1.63	0.1033
11	11:41925699:C:A	41925699	A	ADD	1536	8.289	5.085	-1.677	18.26	1.63	0.1033
11	11:41926727:C:T	41926727	T	ADD	1536	8.289	5.085	-1.677	18.26	1.63	0.1033
11	11:41927118:A:G	41927118	G	ADD	1536	8.289	5.085	-1.677	18.26	1.63	0.1033
11	11:41932047:A:G	41932047	G	ADD	1536	8.289	5.085	-1.677	18.26	1.63	0.1033
11	11:41932050:T:C	41932050	C	ADD	1536	8.289	5.085	-1.677	18.26	1.63	0.1033
11	11:43905440:C:G	43905440	C	ADD	1536	-7.169	4.398	-15.79	1.451	-1.63	0.1033
11	11:107528485:G:A	107528485	A	ADD	1536	7.551	4.632	-1.528	16.63	1.63	0.1033
12	12:14459603:C:A	14459603	A	ADD	1536	7.65	4.693	-1.548	16.85	1.63	0.1033
12	12:121927603:G:A	121927603	A	ADD	1536	-8.205	5.033	-18.07	1.66	-1.63	0.1033
14	14:69288216:G:C	69288216	G	ADD	1536	-7.656	4.697	-16.86	1.55	-1.63	0.1033
14	14:69290308:A:G	69290308	A	ADD	1536	-7.656	4.697	-16.86	1.55	-1.63	0.1033
14	14:85475461:T:G	85475461	G	ADD	1536	7.25	4.449	-1.469	15.97	1.63	0.1033
15	15:97335674:C:A	97335674	C	ADD	1536	8.471	5.197	-1.715	18.66	1.63	0.1033
15	15:100456301:G:C	100456301	C	ADD	1536	12.66	7.766	-2.563	27.88	1.63	0.1033
16	16:79701538:G:A	79701538	A	ADD	1536	-6.774	4.156	-14.92	1.372	-1.63	0.1033
17	17:5773273:T:C	5773273	C	ADD	1536	6.944	4.26	-1.405	15.29	1.63	0.1033
20	20:16021268:G:A	16021268	A	ADD	1536	-8.459	5.19	-18.63	1.713	-1.63	0.1033
1	1:54760032:A:C	54760032	A	ADD	1536	-13.72	8.417	-30.21	2.781	-1.63	0.1034
1	1:210516696:T:G	210516696	T	ADD	1536	6.817	4.184	-1.383	15.02	1.629	0.1034
1	1:213830592:C:A	213830592	C	ADD	1536	6.891	4.228	-1.396	15.18	1.63	0.1034
2	2:142591823:G:A	142591823	G	ADD	1536	7.153	4.389	-1.45	15.76	1.63	0.1034
2	2:168761499:A:G	168761499	G	ADD	1536	-7.424	4.555	-16.35	1.505	-1.63	0.1034
3	3:82022800:G:A	82022800	A	ADD	1536	-7.86	4.823	-17.31	1.593	-1.63	0.1034
3	3:86813997:C:T	86813997	T	ADD	1536	-7.154	4.39	-15.76	1.45	-1.63	0.1034
3	3:158405766:G:A	158405766	A	ADD	1536	10.55	6.471	-2.137	23.23	1.63	0.1034
3	3:158411681:C:T	158411681	T	ADD	1536	10.55	6.471	-2.137	23.23	1.63	0.1034
4	4:11149333:C:G	11149333	G	ADD	1536	-7.846	4.814	-17.28	1.591	-1.63	0.1034
4	4:94586449:T:G	94586449	G	ADD	1536	12.76	7.834	-2.589	28.12	1.629	0.1034
4	4:94589187:A:C	94589187	C	ADD	1536	12.76	7.834	-2.589	28.12	1.629	0.1034
5	5:36739499:G:A	36739499	G	ADD	1536	-6.871	4.216	-15.13	1.393	-1.63	0.1034
6	6:29445702:C:T	29445702	T	ADD	1536	-15.62	9.588	-34.41	3.17	-1.629	0.1034
6	6:29446689:C:T	29446689	T	ADD	1536	-15.62	9.588	-34.41	3.17	-1.629	0.1034
6	6:29452958:T:C	29452958	C	ADD	1536	-15.62	9.588	-34.41	3.17	-1.629	0.1034
6	6:29455599:A:G	29455599	G	ADD	1536	-15.62	9.588	-34.41	3.17	-1.629	0.1034
6	6:32724061:A:G	32724061	A	ADD	1536	-10.07	6.181	-22.19	2.043	-1.629	0.1034
6	6:32727905:A:C	32727905	A	ADD	1536	-10.07	6.181	-22.19	2.043	-1.629	0.1034
6	6:32728787:G:A	32728787	G	ADD	1536	-10.07	6.181	-22.19	2.043	-1.629	0.1034
6	6:32729058:A:G	32729058	A	ADD	1536	-10.07	6.181	-22.19	2.043	-1.629	0.1034
7	7:30799698:G:T	30799698	T	ADD	1536	-7.423	4.555	-16.35	1.505	-1.63	0.1034
7	7:44275493:T:C	44275493	C	ADD	1536	-8.685	5.33	-19.13	1.761	-1.63	0.1034
7	7:87193597:G:A	87193597	A	ADD	1536	-9.568	5.871	-21.08	1.939	-1.63	0.1034
8	8:52398302:T:C	52398302	C	ADD	1536	-7.921	4.861	-17.45	1.605	-1.63	0.1034
8	8:52400222:C:T	52400222	T	ADD	1536	-7.921	4.861	-17.45	1.605	-1.63	0.1034
9	9:1722215:T:C	1722215	C	ADD	1536	-6.904	4.237	-15.21	1.401	-1.629	0.1034
9	9:20314007:A:G	20314007	G	ADD	1536	7.064	4.335	-1.432	15.56	1.63	0.1034
9	9:30410315:T:C	30410315	C	ADD	1536	14.92	9.154	-3.025	32.86	1.629	0.1034
9	9:30415480:C:G	30415480	G	ADD	1536	14.92	9.154	-3.025	32.86	1.629	0.1034
9	9:30415597:T:C	30415597	C	ADD	1536	14.92	9.154	-3.025	32.86	1.629	0.1034
9	9:30416050:C:T	30416050	T	ADD	1536	14.92	9.154	-3.025	32.86	1.629	0.1034
9	9:30419174:T:C	30419174	C	ADD	1536	14.92	9.154	-3.025	32.86	1.629	0.1034
9	9:30423111:C:G	30423111	G	ADD	1536	14.92	9.154	-3.025	32.86	1.629	0.1034
10	10:66680444:G:A	66680444	A	ADD	1536	-7.909	4.854	-17.42	1.605	-1.629	0.1034
10	10:115057210:C:G	115057210	G	ADD	1536	-6.91	4.241	-15.22	1.402	-1.629	0.1034
12	12:19819545:A:G	19819545	G	ADD	1536	9.014	5.532	-1.828	19.86	1.629	0.1034
12	12:125181596:G:A	125181596	A	ADD	1536	6.937	4.257	-1.406	15.28	1.63	0.1034
12	12:125181917:T:C	125181917	C	ADD	1536	6.937	4.257	-1.406	15.28	1.63	0.1034
13	13:44291603:C:T	44291603	T	ADD	1536	7.695	4.722	-1.561	16.95	1.629	0.1034
14	14:44191925:G:C	44191925	C	ADD	1536	11.58	7.104	-2.349	25.5	1.629	0.1034
14	14:44196023:G:C	44196023	C	ADD	1536	11.58	7.104	-2.349	25.5	1.629	0.1034
16	16:56989635:C:T	56989635	T	ADD	1536	10.31	6.326	-2.091	22.71	1.629	0.1034
16	16:83768159:G:A	83768159	A	ADD	1536	8.802	5.402	-1.785	19.39	1.629	0.1034
17	17:11530614:C:A	11530614	A	ADD	1536	-12.84	7.878	-28.28	2.601	-1.63	0.1034
18	18:62005828:A:G	62005828	G	ADD	1536	-14.41	8.84	-31.73	2.921	-1.63	0.1034
22	22:32027449:G:A	32027449	A	ADD	1536	-7.095	4.353	-15.63	1.437	-1.63	0.1034
1	1:63821329:G:A	63821329	A	ADD	1536	-7.428	4.559	-16.36	1.508	-1.629	0.1035
1	1:154329095:G:A	154329095	A	ADD	1536	8.488	5.21	-1.723	18.7	1.629	0.1035
1	1:154332672:T:A	154332672	A	ADD	1536	8.488	5.21	-1.723	18.7	1.629	0.1035
1	1:154333569:G:T	154333569	T	ADD	1536	8.488	5.21	-1.723	18.7	1.629	0.1035
1	1:154334683:G:A	154334683	A	ADD	1536	8.488	5.21	-1.723	18.7	1.629	0.1035
1	1:154335609:T:A	154335609	A	ADD	1536	8.488	5.21	-1.723	18.7	1.629	0.1035
1	1:154337238:A:G	154337238	G	ADD	1536	8.488	5.21	-1.723	18.7	1.629	0.1035
1	1:154339299:A:G	154339299	G	ADD	1536	8.488	5.21	-1.723	18.7	1.629	0.1035
1	1:154340230:C:T	154340230	T	ADD	1536	8.488	5.21	-1.723	18.7	1.629	0.1035
1	1:228568201:G:A	228568201	A	ADD	1536	-7.536	4.626	-16.6	1.53	-1.629	0.1035
1	1:228569498:C:G	228569498	G	ADD	1536	-7.536	4.626	-16.6	1.53	-1.629	0.1035
2	2:34256735:T:C	34256735	C	ADD	1536	8.011	4.917	-1.626	17.65	1.629	0.1035
2	2:46641627:T:C	46641627	T	ADD	1536	6.932	4.255	-1.409	15.27	1.629	0.1035
3	3:5331268:G:A	5331268	G	ADD	1536	7.549	4.634	-1.534	16.63	1.629	0.1035
3	3:193428219:A:G	193428219	G	ADD	1536	-12.05	7.397	-26.55	2.447	-1.629	0.1035
4	4:3401678:C:T	3401678	T	ADD	1536	9.997	6.137	-2.031	22.02	1.629	0.1035
4	4:21116706:C:T	21116706	T	ADD	1536	8.276	5.08	-1.682	18.23	1.629	0.1035
4	4:32417730:A:G	32417730	G	ADD	1536	-14.71	9.033	-32.42	2.99	-1.629	0.1035
4	4:32428311:C:T	32428311	T	ADD	1536	-14.71	9.033	-32.42	2.99	-1.629	0.1035
4	4:32428428:G:A	32428428	A	ADD	1536	-14.71	9.033	-32.42	2.99	-1.629	0.1035
4	4:32428642:A:G	32428642	G	ADD	1536	-14.71	9.033	-32.42	2.99	-1.629	0.1035
4	4:32429387:T:A	32429387	A	ADD	1536	-14.71	9.033	-32.42	2.99	-1.629	0.1035
4	4:32429697:G:A	32429697	A	ADD	1536	-14.71	9.033	-32.42	2.99	-1.629	0.1035
4	4:93539536:A:G	93539536	G	ADD	1536	-13.28	8.152	-29.26	2.696	-1.629	0.1035
4	4:93539580:A:C	93539580	C	ADD	1536	-13.28	8.152	-29.26	2.696	-1.629	0.1035
4	4:93540623:G:C	93540623	C	ADD	1536	-13.28	8.152	-29.26	2.696	-1.629	0.1035
4	4:93541234:G:T	93541234	T	ADD	1536	-13.28	8.152	-29.26	2.696	-1.629	0.1035
4	4:93542081:C:T	93542081	T	ADD	1536	-13.28	8.152	-29.26	2.696	-1.629	0.1035
4	4:93544258:G:C	93544258	C	ADD	1536	-13.28	8.152	-29.26	2.696	-1.629	0.1035
4	4:93547270:A:G	93547270	G	ADD	1536	-13.28	8.152	-29.26	2.696	-1.629	0.1035
4	4:93547721:G:A	93547721	A	ADD	1536	-13.28	8.152	-29.26	2.696	-1.629	0.1035
4	4:93548067:C:A	93548067	A	ADD	1536	-13.28	8.152	-29.26	2.696	-1.629	0.1035
4	4:93549761:G:A	93549761	A	ADD	1536	-13.28	8.152	-29.26	2.696	-1.629	0.1035
4	4:93553876:A:C	93553876	C	ADD	1536	-13.28	8.152	-29.26	2.696	-1.629	0.1035
4	4:93561637:C:T	93561637	T	ADD	1536	-13.28	8.152	-29.26	2.696	-1.629	0.1035
4	4:93565371:G:A	93565371	A	ADD	1536	-13.28	8.152	-29.26	2.696	-1.629	0.1035
4	4:106064683:G:A	106064683	G	ADD	1536	7.295	4.478	-1.481	16.07	1.629	0.1035
4	4:115174315:A:G	115174315	G	ADD	1536	7.206	4.424	-1.464	15.88	1.629	0.1035
4	4:164384209:G:A	164384209	G	ADD	1536	7.292	4.476	-1.482	16.07	1.629	0.1035
4	4:164387952:G:A	164387952	G	ADD	1536	7.292	4.476	-1.482	16.07	1.629	0.1035
4	4:175109603:A:G	175109603	G	ADD	1536	7.023	4.312	-1.427	15.47	1.629	0.1035
5	5:123169574:G:A	123169574	A	ADD	1536	7.387	4.534	-1.499	16.27	1.629	0.1035
5	5:123170424:G:A	123170424	A	ADD	1536	7.387	4.534	-1.499	16.27	1.629	0.1035
5	5:123171299:G:A	123171299	A	ADD	1536	7.387	4.534	-1.499	16.27	1.629	0.1035
5	5:123175408:A:G	123175408	G	ADD	1536	7.387	4.534	-1.499	16.27	1.629	0.1035
5	5:123176232:A:C	123176232	C	ADD	1536	7.387	4.534	-1.499	16.27	1.629	0.1035
5	5:123177128:G:A	123177128	A	ADD	1536	7.387	4.534	-1.499	16.27	1.629	0.1035
5	5:123178081:T:C	123178081	C	ADD	1536	7.387	4.534	-1.499	16.27	1.629	0.1035
5	5:123178322:C:T	123178322	T	ADD	1536	7.387	4.534	-1.499	16.27	1.629	0.1035
5	5:123178844:T:C	123178844	C	ADD	1536	7.387	4.534	-1.499	16.27	1.629	0.1035
5	5:123180243:A:G	123180243	G	ADD	1536	7.387	4.534	-1.499	16.27	1.629	0.1035
5	5:123180581:G:T	123180581	T	ADD	1536	7.387	4.534	-1.499	16.27	1.629	0.1035
5	5:123181604:C:G	123181604	G	ADD	1536	7.387	4.534	-1.499	16.27	1.629	0.1035
5	5:123181760:G:A	123181760	A	ADD	1536	7.387	4.534	-1.499	16.27	1.629	0.1035
5	5:123182312:G:T	123182312	T	ADD	1536	7.387	4.534	-1.499	16.27	1.629	0.1035
5	5:123184203:G:A	123184203	A	ADD	1536	7.387	4.534	-1.499	16.27	1.629	0.1035
5	5:123187848:G:A	123187848	A	ADD	1536	7.387	4.534	-1.499	16.27	1.629	0.1035
5	5:123188054:C:A	123188054	A	ADD	1536	7.387	4.534	-1.499	16.27	1.629	0.1035
5	5:140403013:T:C	140403013	C	ADD	1536	14.23	8.735	-2.889	31.35	1.629	0.1035
5	5:174619646:A:T	174619646	A	ADD	1536	-7.151	4.39	-15.76	1.453	-1.629	0.1035
6	6:31234239:A:T	31234239	A	ADD	1536	9.531	5.851	-1.937	21	1.629	0.1035
6	6:31449216:A:T	31449216	A	ADD	1536	-7.863	4.827	-17.32	1.597	-1.629	0.1035
6	6:33035771:T:C	33035771	T	ADD	1536	-7.038	4.32	-15.5	1.43	-1.629	0.1035
6	6:33036318:T:C	33036318	T	ADD	1536	-7.038	4.32	-15.5	1.43	-1.629	0.1035
6	6:33037639:G:A	33037639	G	ADD	1536	-7.038	4.32	-15.5	1.43	-1.629	0.1035
6	6:33037640:C:T	33037640	C	ADD	1536	-7.038	4.32	-15.5	1.43	-1.629	0.1035
6	6:33567577:C:G	33567577	G	ADD	1536	13.41	8.231	-2.724	29.54	1.629	0.1035
6	6:39759083:T:C	39759083	C	ADD	1536	7.381	4.531	-1.499	16.26	1.629	0.1035
6	6:40349366:C:T	40349366	T	ADD	1536	7.742	4.752	-1.571	17.05	1.629	0.1035
6	6:43408105:C:T	43408105	T	ADD	1536	11.05	6.782	-2.245	24.34	1.629	0.1035
6	6:168410077:T:A	168410077	A	ADD	1536	-7.627	4.682	-16.8	1.55	-1.629	0.1035
7	7:19861252:T:C	19861252	T	ADD	1536	6.94	4.261	-1.411	15.29	1.629	0.1035
7	7:53144835:A:T	53144835	T	ADD	1536	-7.097	4.357	-15.64	1.442	-1.629	0.1035
7	7:54186648:T:C	54186648	C	ADD	1536	8.694	5.336	-1.765	19.15	1.629	0.1035
7	7:63761011:G:A	63761011	A	ADD	1536	9.187	5.64	-1.866	20.24	1.629	0.1035
7	7:96074122:A:G	96074122	G	ADD	1536	-9.949	6.106	-21.92	2.02	-1.629	0.1035
8	8:107544383:G:A	107544383	A	ADD	1536	7.973	4.893	-1.618	17.56	1.629	0.1035
8	8:107545590:C:T	107545590	T	ADD	1536	7.973	4.893	-1.618	17.56	1.629	0.1035
8	8:107547222:G:A	107547222	A	ADD	1536	7.973	4.893	-1.618	17.56	1.629	0.1035
9	9:107292938:T:G	107292938	G	ADD	1536	-13.89	8.53	-30.61	2.823	-1.629	0.1035
10	10:58120848:G:C	58120848	C	ADD	1536	-10.85	6.659	-23.9	2.204	-1.629	0.1035
10	10:58120988:C:A	58120988	A	ADD	1536	-10.85	6.659	-23.9	2.204	-1.629	0.1035
10	10:115059139:T:C	115059139	C	ADD	1536	-6.854	4.208	-15.1	1.393	-1.629	0.1035
11	11:93877154:G:A	93877154	A	ADD	1536	10.36	6.361	-2.104	22.83	1.629	0.1035
11	11:116927740:G:T	116927740	T	ADD	1536	-6.924	4.251	-15.26	1.407	-1.629	0.1035
12	12:26984864:A:T	26984864	T	ADD	1536	8.619	5.291	-1.751	18.99	1.629	0.1035
12	12:42931139:A:T	42931139	T	ADD	1536	-7.785	4.779	-17.15	1.582	-1.629	0.1035
12	12:121180701:G:A	121180701	A	ADD	1536	10.01	6.144	-2.033	22.05	1.629	0.1035
12	12:130797251:C:A	130797251	A	ADD	1536	-7.342	4.506	-16.17	1.49	-1.629	0.1035
13	13:40055821:G:A	40055821	G	ADD	1536	-6.833	4.195	-15.06	1.389	-1.629	0.1035
13	13:63714849:A:G	63714849	G	ADD	1536	11.69	7.178	-2.375	25.76	1.629	0.1035
13	13:77612293:C:T	77612293	T	ADD	1536	-7.74	4.751	-17.05	1.572	-1.629	0.1035
13	13:111099045:C:G	111099045	G	ADD	1536	-8.121	4.985	-17.89	1.649	-1.629	0.1035
14	14:63701232:G:A	63701232	A	ADD	1536	15.15	9.301	-3.077	33.38	1.629	0.1035
14	14:63705627:T:C	63705627	C	ADD	1536	15.15	9.301	-3.077	33.38	1.629	0.1035
14	14:83768807:G:A	83768807	A	ADD	1536	7.834	4.808	-1.59	17.26	1.629	0.1035
15	15:47540294:C:A	47540294	A	ADD	1536	7.304	4.484	-1.484	16.09	1.629	0.1035
15	15:47541419:C:T	47541419	T	ADD	1536	7.304	4.484	-1.484	16.09	1.629	0.1035
15	15:86278479:A:G	86278479	A	ADD	1536	7.143	4.384	-1.45	15.74	1.629	0.1035
16	16:7494421:A:C	7494421	C	ADD	1536	-7.429	4.56	-16.37	1.508	-1.629	0.1035
16	16:84753453:A:G	84753453	G	ADD	1536	7.146	4.387	-1.452	15.75	1.629	0.1035
18	18:43684657:C:A	43684657	A	ADD	1536	-7.184	4.41	-15.83	1.459	-1.629	0.1035
20	20:16264511:G:A	16264511	A	ADD	1536	-6.965	4.275	-15.34	1.413	-1.629	0.1035
1	1:80317042:C:T	80317042	T	ADD	1536	8.714	5.35	-1.772	19.2	1.629	0.1036
1	1:210542067:C:T	210542067	C	ADD	1536	6.835	4.197	-1.391	15.06	1.629	0.1036
1	1:242551435:C:T	242551435	T	ADD	1536	11.44	7.028	-2.33	25.22	1.628	0.1036
2	2:19490759:A:G	19490759	G	ADD	1536	-6.937	4.259	-15.28	1.411	-1.629	0.1036
2	2:163020771:G:A	163020771	A	ADD	1536	-9.159	5.623	-20.18	1.862	-1.629	0.1036
2	2:173146356:C:A	173146356	C	ADD	1536	8.638	5.304	-1.757	19.03	1.629	0.1036
2	2:193345479:A:G	193345479	G	ADD	1536	-7.661	4.704	-16.88	1.558	-1.629	0.1036
3	3:111674010:C:A	111674010	A	ADD	1536	-11.73	7.204	-25.85	2.386	-1.629	0.1036
3	3:119520165:T:C	119520165	T	ADD	1536	-7.059	4.335	-15.56	1.437	-1.628	0.1036
3	3:184451014:G:A	184451014	A	ADD	1536	-7.377	4.529	-16.25	1.5	-1.629	0.1036
3	3:187311615:C:T	187311615	T	ADD	1536	-8.179	5.022	-18.02	1.664	-1.629	0.1036
3	3:194654910:G:A	194654910	A	ADD	1536	10.14	6.224	-2.061	22.34	1.629	0.1036
3	3:194655858:G:T	194655858	T	ADD	1536	10.14	6.224	-2.061	22.34	1.629	0.1036
3	3:194659243:C:T	194659243	T	ADD	1536	10.14	6.224	-2.061	22.34	1.629	0.1036
4	4:157417503:C:T	157417503	C	ADD	1536	-7.253	4.454	-15.98	1.477	-1.628	0.1036
4	4:157417709:C:T	157417709	C	ADD	1536	-7.253	4.454	-15.98	1.477	-1.628	0.1036
4	4:157418172:A:C	157418172	A	ADD	1536	-7.253	4.454	-15.98	1.477	-1.628	0.1036
4	4:157422203:A:G	157422203	A	ADD	1536	-7.253	4.454	-15.98	1.477	-1.628	0.1036
5	5:3149990:G:A	3149990	G	ADD	1536	-13.59	8.346	-29.95	2.766	-1.629	0.1036
5	5:136500167:C:G	136500167	G	ADD	1536	-9.831	6.036	-21.66	2	-1.629	0.1036
5	5:136500887:C:T	136500887	T	ADD	1536	-9.831	6.036	-21.66	2	-1.629	0.1036
5	5:136505323:C:T	136505323	T	ADD	1536	-9.831	6.036	-21.66	2	-1.629	0.1036
5	5:136507382:C:T	136507382	T	ADD	1536	-9.831	6.036	-21.66	2	-1.629	0.1036
5	5:136508210:C:G	136508210	G	ADD	1536	-9.831	6.036	-21.66	2	-1.629	0.1036
5	5:136510666:G:C	136510666	C	ADD	1536	-9.831	6.036	-21.66	2	-1.629	0.1036
5	5:158964376:T:C	158964376	C	ADD	1536	-12.91	7.923	-28.43	2.624	-1.629	0.1036
6	6:5225888:A:G	5225888	G	ADD	1536	-13.33	8.186	-29.38	2.711	-1.629	0.1036
6	6:29799269:A:G	29799269	A	ADD	1536	-7.687	4.719	-16.94	1.563	-1.629	0.1036
6	6:32389305:T:C	32389305	T	ADD	1536	-7.616	4.677	-16.78	1.55	-1.628	0.1036
6	6:137959455:C:A	137959455	A	ADD	1536	7.421	4.557	-1.509	16.35	1.629	0.1036
6	6:167189069:C:T	167189069	T	ADD	1536	7.053	4.331	-1.436	15.54	1.628	0.1036
7	7:19790489:T:C	19790489	C	ADD	1536	-6.898	4.235	-15.2	1.402	-1.629	0.1036
7	7:35534715:C:T	35534715	C	ADD	1536	-7.448	4.574	-16.41	1.517	-1.628	0.1036
7	7:53073417:A:G	53073417	G	ADD	1536	9.472	5.816	-1.928	20.87	1.629	0.1036
7	7:53075262:C:T	53075262	T	ADD	1536	9.472	5.816	-1.928	20.87	1.629	0.1036
7	7:53083072:G:C	53083072	C	ADD	1536	9.472	5.816	-1.928	20.87	1.629	0.1036
7	7:53083083:G:A	53083083	A	ADD	1536	9.472	5.816	-1.928	20.87	1.629	0.1036
7	7:53087104:A:T	53087104	T	ADD	1536	9.472	5.816	-1.928	20.87	1.629	0.1036
7	7:100987828:C:T	100987828	T	ADD	1536	-13.29	8.158	-29.28	2.703	-1.629	0.1036
7	7:100990231:C:T	100990231	T	ADD	1536	-13.29	8.158	-29.28	2.703	-1.629	0.1036
7	7:100991642:C:T	100991642	T	ADD	1536	-13.29	8.158	-29.28	2.703	-1.629	0.1036
7	7:100992176:C:T	100992176	T	ADD	1536	-13.29	8.158	-29.28	2.703	-1.629	0.1036
8	8:1363638:C:T	1363638	T	ADD	1536	-14.95	9.179	-32.94	3.041	-1.629	0.1036
8	8:5096838:G:A	5096838	G	ADD	1536	-6.908	4.242	-15.22	1.405	-1.629	0.1036
8	8:62881744:C:A	62881744	A	ADD	1536	-7.111	4.366	-15.67	1.446	-1.629	0.1036
9	9:841152:C:A	841152	C	ADD	1536	-8.3	5.096	-18.29	1.688	-1.629	0.1036
9	9:7007924:A:G	7007924	G	ADD	1536	7.582	4.656	-1.544	16.71	1.628	0.1036
9	9:103535420:C:G	103535420	G	ADD	1536	10.79	6.627	-2.196	23.78	1.629	0.1036
10	10:68021163:A:G	68021163	G	ADD	1536	-7.621	4.68	-16.79	1.551	-1.628	0.1036
10	10:68022457:A:T	68022457	T	ADD	1536	-7.621	4.68	-16.79	1.551	-1.628	0.1036
10	10:104637548:C:T	104637548	T	ADD	1536	-8.754	5.375	-19.29	1.78	-1.629	0.1036
10	10:104639738:G:A	104639738	A	ADD	1536	-8.754	5.375	-19.29	1.78	-1.629	0.1036
11	11:114833710:A:G	114833710	A	ADD	1536	9.189	5.642	-1.869	20.25	1.629	0.1036
11	11:128044966:A:G	128044966	G	ADD	1536	7.354	4.515	-1.495	16.2	1.629	0.1036
13	13:69347901:A:G	69347901	G	ADD	1536	7.748	4.758	-1.578	17.07	1.628	0.1036
13	13:69350967:T:C	69350967	C	ADD	1536	7.748	4.758	-1.578	17.07	1.628	0.1036
13	13:69351213:C:T	69351213	T	ADD	1536	7.748	4.758	-1.578	17.07	1.628	0.1036
13	13:103544760:T:A	103544760	A	ADD	1536	7.049	4.328	-1.433	15.53	1.629	0.1036
15	15:61369475:A:C	61369475	C	ADD	1536	-7.418	4.554	-16.34	1.508	-1.629	0.1036
17	17:1792174:G:A	1792174	A	ADD	1536	7.568	4.647	-1.54	16.68	1.629	0.1036
18	18:62059400:A:T	62059400	T	ADD	1536	-9.201	5.649	-20.27	1.871	-1.629	0.1036
20	20:16659190:A:G	16659190	G	ADD	1536	-9.978	6.128	-21.99	2.032	-1.628	0.1036
1	1:61624127:A:C	61624127	C	ADD	1536	-12.51	7.683	-27.57	2.55	-1.628	0.1037
1	1:175825382:G:T	175825382	T	ADD	1536	-7.72	4.741	-17.01	1.572	-1.628	0.1037
1	1:238705938:A:G	238705938	G	ADD	1536	-12.61	7.743	-27.78	2.57	-1.628	0.1037
2	2:35140625:G:A	35140625	G	ADD	1536	7.059	4.336	-1.44	15.56	1.628	0.1037
2	2:35142435:T:G	35142435	T	ADD	1536	7.059	4.336	-1.44	15.56	1.628	0.1037
2	2:129653729:G:A	129653729	A	ADD	1536	-6.855	4.211	-15.11	1.398	-1.628	0.1037
2	2:233649290:T:C	233649290	C	ADD	1536	-7.993	4.909	-17.61	1.629	-1.628	0.1037
3	3:7247798:T:G	7247798	G	ADD	1536	9.305	5.715	-1.897	20.51	1.628	0.1037
3	3:46479006:G:A	46479006	A	ADD	1536	-7.952	4.884	-17.52	1.621	-1.628	0.1037
3	3:72150676:C:T	72150676	T	ADD	1536	-7.349	4.514	-16.2	1.499	-1.628	0.1037
3	3:77297301:C:A	77297301	A	ADD	1536	9.83	6.038	-2.005	21.67	1.628	0.1037
3	3:147050225:G:A	147050225	A	ADD	1536	-7.593	4.664	-16.74	1.548	-1.628	0.1037
3	3:169154357:G:A	169154357	A	ADD	1536	7.841	4.815	-1.597	17.28	1.628	0.1037
3	3:173813035:T:G	173813035	G	ADD	1536	-8.172	5.02	-18.01	1.667	-1.628	0.1037
3	3:173814238:G:A	173814238	A	ADD	1536	-8.172	5.02	-18.01	1.667	-1.628	0.1037
3	3:173817304:G:A	173817304	A	ADD	1536	-8.172	5.02	-18.01	1.667	-1.628	0.1037
3	3:183690243:G:A	183690243	A	ADD	1536	9.228	5.668	-1.881	20.34	1.628	0.1037
4	4:38984852:G:A	38984852	A	ADD	1536	-7.192	4.417	-15.85	1.466	-1.628	0.1037
4	4:119812225:G:C	119812225	C	ADD	1536	-8.492	5.216	-18.71	1.731	-1.628	0.1037
4	4:157402926:G:A	157402926	G	ADD	1536	-7.259	4.459	-16	1.479	-1.628	0.1037
5	5:5570011:A:C	5570011	C	ADD	1536	7.509	4.612	-1.531	16.55	1.628	0.1037
6	6:1261111:G:C	1261111	C	ADD	1536	-14.85	9.119	-32.72	3.024	-1.628	0.1037
6	6:25673267:A:C	25673267	A	ADD	1536	10.39	6.385	-2.12	22.91	1.628	0.1037
6	6:39462539:G:A	39462539	A	ADD	1536	-7.876	4.837	-17.36	1.604	-1.628	0.1037
6	6:51243035:G:T	51243035	T	ADD	1536	7.056	4.333	-1.438	15.55	1.628	0.1037
6	6:82447223:C:T	82447223	T	ADD	1536	7.671	4.711	-1.562	16.9	1.628	0.1037
6	6:91445407:G:A	91445407	G	ADD	1536	-6.762	4.153	-14.9	1.377	-1.628	0.1037
6	6:91446643:T:C	91446643	T	ADD	1536	-6.762	4.153	-14.9	1.377	-1.628	0.1037
6	6:91452680:C:T	91452680	C	ADD	1536	-6.762	4.153	-14.9	1.377	-1.628	0.1037
6	6:119990080:A:G	119990080	A	ADD	1536	6.86	4.213	-1.397	15.12	1.628	0.1037
6	6:119996936:T:A	119996936	T	ADD	1536	6.86	4.213	-1.397	15.12	1.628	0.1037
6	6:120484600:G:A	120484600	G	ADD	1536	13.87	8.519	-2.827	30.57	1.628	0.1037
6	6:120489808:A:G	120489808	G	ADD	1536	13.87	8.519	-2.827	30.57	1.628	0.1037
6	6:120497309:A:G	120497309	G	ADD	1536	13.87	8.519	-2.827	30.57	1.628	0.1037
6	6:120500445:A:G	120500445	G	ADD	1536	13.87	8.519	-2.827	30.57	1.628	0.1037
6	6:164306216:G:A	164306216	G	ADD	1536	-7.014	4.308	-15.46	1.429	-1.628	0.1037
7	7:9185863:G:A	9185863	A	ADD	1536	7.322	4.498	-1.493	16.14	1.628	0.1037
7	7:9187142:C:T	9187142	T	ADD	1536	7.322	4.498	-1.493	16.14	1.628	0.1037
7	7:9187341:G:T	9187341	T	ADD	1536	7.322	4.498	-1.493	16.14	1.628	0.1037
7	7:9189454:G:A	9189454	A	ADD	1536	7.322	4.498	-1.493	16.14	1.628	0.1037
7	7:9190920:T:G	9190920	G	ADD	1536	7.322	4.498	-1.493	16.14	1.628	0.1037
7	7:17751012:C:T	17751012	T	ADD	1536	-10.75	6.602	-23.69	2.191	-1.628	0.1037
7	7:25795066:T:A	25795066	A	ADD	1536	10.73	6.592	-2.187	23.65	1.628	0.1037
7	7:107895757:T:C	107895757	C	ADD	1536	12.06	7.404	-2.456	26.57	1.628	0.1037
8	8:17523255:G:C	17523255	C	ADD	1536	-8.486	5.212	-18.7	1.729	-1.628	0.1037
8	8:17523340:G:A	17523340	A	ADD	1536	-8.486	5.212	-18.7	1.729	-1.628	0.1037
8	8:17523526:T:C	17523526	C	ADD	1536	-8.486	5.212	-18.7	1.729	-1.628	0.1037
8	8:17523634:A:T	17523634	T	ADD	1536	-8.486	5.212	-18.7	1.729	-1.628	0.1037
8	8:23612956:A:G	23612956	G	ADD	1536	6.653	4.087	-1.357	14.66	1.628	0.1037
8	8:27494612:G:A	27494612	A	ADD	1536	6.794	4.173	-1.384	14.97	1.628	0.1037
8	8:32446882:G:A	32446882	A	ADD	1536	9.326	5.728	-1.901	20.55	1.628	0.1037
8	8:105930490:C:A	105930490	C	ADD	1536	-6.925	4.253	-15.26	1.41	-1.628	0.1037
8	8:105931249:G:T	105931249	G	ADD	1536	-6.925	4.253	-15.26	1.41	-1.628	0.1037
8	8:105931381:G:A	105931381	G	ADD	1536	-6.925	4.253	-15.26	1.41	-1.628	0.1037
8	8:105932531:A:G	105932531	A	ADD	1536	-6.925	4.253	-15.26	1.41	-1.628	0.1037
8	8:105932582:C:T	105932582	C	ADD	1536	-6.925	4.253	-15.26	1.41	-1.628	0.1037
8	8:136200559:A:G	136200559	A	ADD	1536	-6.794	4.173	-14.97	1.385	-1.628	0.1037
8	8:140955266:G:C	140955266	C	ADD	1536	-13.26	8.147	-29.23	2.702	-1.628	0.1037
9	9:107741646:G:A	107741646	A	ADD	1536	-7.176	4.407	-15.81	1.462	-1.628	0.1037
9	9:119733373:G:A	119733373	A	ADD	1536	-7.712	4.737	-17	1.571	-1.628	0.1037
9	9:119733380:A:C	119733380	C	ADD	1536	-7.712	4.737	-17	1.571	-1.628	0.1037
10	10:20219086:A:G	20219086	G	ADD	1536	8.297	5.095	-1.69	18.28	1.628	0.1037
10	10:127173642:A:G	127173642	A	ADD	1536	-6.916	4.248	-15.24	1.409	-1.628	0.1037
11	11:16305351:G:A	16305351	A	ADD	1536	-7.443	4.571	-16.4	1.516	-1.628	0.1037
11	11:96024021:G:A	96024021	G	ADD	1536	9.354	5.746	-1.907	20.62	1.628	0.1037
11	11:96024351:G:A	96024351	G	ADD	1536	9.354	5.746	-1.907	20.62	1.628	0.1037
11	11:96027797:T:C	96027797	T	ADD	1536	9.354	5.746	-1.907	20.62	1.628	0.1037
11	11:126501939:G:A	126501939	A	ADD	1536	7.897	4.85	-1.61	17.4	1.628	0.1037
12	12:11801209:C:A	11801209	A	ADD	1536	-9.541	5.86	-21.03	1.944	-1.628	0.1037
13	13:55028207:C:T	55028207	T	ADD	1536	7.707	4.733	-1.57	16.98	1.628	0.1037
13	13:83177830:C:T	83177830	T	ADD	1536	-6.999	4.299	-15.42	1.427	-1.628	0.1037
13	13:83181255:A:G	83181255	G	ADD	1536	-6.999	4.299	-15.42	1.427	-1.628	0.1037
14	14:31275661:C:T	31275661	T	ADD	1536	-9.709	5.962	-21.39	1.977	-1.628	0.1037
14	14:72576679:A:G	72576679	G	ADD	1536	-10.61	6.514	-23.37	2.162	-1.628	0.1037
14	14:95970759:G:A	95970759	A	ADD	1536	-9.968	6.122	-21.97	2.031	-1.628	0.1037
15	15:29760516:A:G	29760516	G	ADD	1536	-7.005	4.303	-15.44	1.427	-1.628	0.1037
15	15:40254551:G:A	40254551	A	ADD	1536	7.777	4.777	-1.585	17.14	1.628	0.1037
16	16:64148393:A:C	64148393	C	ADD	1536	9.424	5.787	-1.919	20.77	1.628	0.1037
16	16:64155196:G:A	64155196	A	ADD	1536	9.424	5.787	-1.919	20.77	1.628	0.1037
21	21:21986898:C:T	21986898	T	ADD	1536	9.644	5.923	-1.966	21.25	1.628	0.1037
1	1:90982001:A:G	90982001	A	ADD	1536	7.842	4.817	-1.6	17.28	1.628	0.1038
1	1:191818463:G:A	191818463	A	ADD	1536	10.59	6.507	-2.163	23.34	1.628	0.1038
1	1:195917010:C:T	195917010	T	ADD	1536	7.091	4.357	-1.448	15.63	1.628	0.1038
1	1:225486445:T:G	225486445	T	ADD	1536	7.998	4.914	-1.632	17.63	1.628	0.1038
2	2:69183153:C:T	69183153	C	ADD	1536	-8.587	5.276	-18.93	1.754	-1.628	0.1038
3	3:8748648:G:A	8748648	G	ADD	1536	-6.902	4.241	-15.21	1.41	-1.627	0.1038
3	3:29586445:T:C	29586445	C	ADD	1536	7.547	4.636	-1.54	16.63	1.628	0.1038
3	3:33006928:G:C	33006928	C	ADD	1536	-10.86	6.671	-23.93	2.218	-1.628	0.1038
3	3:33082912:G:A	33082912	A	ADD	1536	-7.013	4.308	-15.46	1.431	-1.628	0.1038
3	3:64828949:C:T	64828949	T	ADD	1536	8.566	5.262	-1.748	18.88	1.628	0.1038
3	3:116268226:G:A	116268226	A	ADD	1536	6.914	4.248	-1.413	15.24	1.627	0.1038
3	3:116272248:C:T	116272248	T	ADD	1536	6.914	4.248	-1.413	15.24	1.627	0.1038
3	3:116272803:T:A	116272803	A	ADD	1536	6.914	4.248	-1.413	15.24	1.627	0.1038
3	3:116273556:G:A	116273556	A	ADD	1536	6.914	4.248	-1.413	15.24	1.627	0.1038
3	3:116276315:A:G	116276315	G	ADD	1536	6.914	4.248	-1.413	15.24	1.627	0.1038
3	3:116276808:T:A	116276808	A	ADD	1536	6.914	4.248	-1.413	15.24	1.627	0.1038
3	3:116276966:G:A	116276966	A	ADD	1536	6.914	4.248	-1.413	15.24	1.627	0.1038
3	3:116277818:G:A	116277818	A	ADD	1536	6.914	4.248	-1.413	15.24	1.627	0.1038
3	3:116277963:G:A	116277963	A	ADD	1536	6.914	4.248	-1.413	15.24	1.627	0.1038
3	3:116278509:A:G	116278509	G	ADD	1536	6.914	4.248	-1.413	15.24	1.627	0.1038
3	3:129330490:A:G	129330490	G	ADD	1536	7.866	4.832	-1.605	17.34	1.628	0.1038
4	4:8580789:A:C	8580789	C	ADD	1536	11.57	7.11	-2.364	25.51	1.627	0.1038
4	4:20534467:C:T	20534467	C	ADD	1536	6.943	4.266	-1.417	15.3	1.628	0.1038
4	4:28185684:G:A	28185684	A	ADD	1536	12.53	7.698	-2.559	27.62	1.628	0.1038
4	4:28186362:C:G	28186362	G	ADD	1536	12.53	7.698	-2.559	27.62	1.628	0.1038
4	4:28186585:T:A	28186585	A	ADD	1536	12.53	7.698	-2.559	27.62	1.628	0.1038
4	4:28188139:C:G	28188139	G	ADD	1536	12.53	7.698	-2.559	27.62	1.628	0.1038
5	5:6317260:A:G	6317260	G	ADD	1536	-7.016	4.31	-15.46	1.432	-1.628	0.1038
5	5:23480116:T:A	23480116	A	ADD	1536	8.811	5.413	-1.797	19.42	1.628	0.1038
5	5:23482929:G:A	23482929	A	ADD	1536	8.811	5.413	-1.797	19.42	1.628	0.1038
5	5:73094610:C:T	73094610	T	ADD	1536	8.03	4.933	-1.639	17.7	1.628	0.1038
5	5:127019314:A:T	127019314	A	ADD	1536	6.934	4.26	-1.415	15.28	1.628	0.1038
5	5:127020043:T:C	127020043	T	ADD	1536	6.934	4.26	-1.415	15.28	1.628	0.1038
5	5:127021832:C:T	127021832	C	ADD	1536	6.934	4.26	-1.415	15.28	1.628	0.1038
5	5:127022435:C:T	127022435	C	ADD	1536	6.934	4.26	-1.415	15.28	1.628	0.1038
5	5:127024603:A:G	127024603	A	ADD	1536	6.934	4.26	-1.415	15.28	1.628	0.1038
5	5:127031960:C:G	127031960	C	ADD	1536	6.934	4.26	-1.415	15.28	1.628	0.1038
5	5:127033168:G:T	127033168	G	ADD	1536	6.934	4.26	-1.415	15.28	1.628	0.1038
5	5:127039078:A:G	127039078	A	ADD	1536	6.934	4.26	-1.415	15.28	1.628	0.1038
5	5:127043355:A:T	127043355	A	ADD	1536	6.934	4.26	-1.415	15.28	1.628	0.1038
5	5:127043384:T:C	127043384	T	ADD	1536	6.934	4.26	-1.415	15.28	1.628	0.1038
6	6:31325944:A:G	31325944	G	ADD	1536	-13.9	8.54	-30.64	2.839	-1.628	0.1038
6	6:31325950:T:G	31325950	G	ADD	1536	-13.9	8.54	-30.64	2.839	-1.628	0.1038
6	6:31326011:C:T	31326011	T	ADD	1536	-13.9	8.54	-30.64	2.839	-1.628	0.1038
6	6:31326055:G:A	31326055	A	ADD	1536	-13.9	8.54	-30.64	2.839	-1.628	0.1038
6	6:31326072:G:A	31326072	A	ADD	1536	-13.9	8.54	-30.64	2.839	-1.628	0.1038
6	6:70356838:G:A	70356838	A	ADD	1536	12.3	7.555	-2.509	27.11	1.628	0.1038
6	6:157769528:G:A	157769528	A	ADD	1536	9.873	6.065	-2.014	21.76	1.628	0.1038
7	7:21514200:T:A	21514200	A	ADD	1536	-11.75	7.218	-25.9	2.398	-1.628	0.1038
8	8:1337849:C:A	1337849	A	ADD	1536	-7.132	4.382	-15.72	1.457	-1.628	0.1038
9	9:106008561:G:A	106008561	A	ADD	1536	-9.386	5.766	-20.69	1.915	-1.628	0.1038
10	10:12850112:G:A	12850112	A	ADD	1536	13.65	8.384	-2.787	30.08	1.628	0.1038
10	10:14552157:G:A	14552157	A	ADD	1536	-7.825	4.808	-17.25	1.598	-1.628	0.1038
10	10:54223977:A:G	54223977	A	ADD	1536	13.83	8.498	-2.824	30.49	1.628	0.1038
10	10:99352214:T:G	99352214	G	ADD	1536	-9.554	5.869	-21.06	1.95	-1.628	0.1038
11	11:71123794:C:G	71123794	C	ADD	1536	7.111	4.369	-1.452	15.68	1.628	0.1038
11	11:71127971:C:G	71127971	C	ADD	1536	7.111	4.369	-1.452	15.68	1.628	0.1038
11	11:71128250:C:A	71128250	C	ADD	1536	7.111	4.369	-1.452	15.68	1.628	0.1038
11	11:90847142:C:T	90847142	T	ADD	1536	-9.26	5.688	-20.41	1.889	-1.628	0.1038
12	12:27689893:G:C	27689893	C	ADD	1536	-8.169	5.019	-18.01	1.669	-1.627	0.1038
12	12:27690015:A:T	27690015	T	ADD	1536	-8.169	5.019	-18.01	1.669	-1.627	0.1038
14	14:69162440:A:C	69162440	C	ADD	1536	-9.162	5.629	-20.19	1.87	-1.628	0.1038
14	14:104703334:G:A	104703334	G	ADD	1536	-7.756	4.765	-17.09	1.583	-1.628	0.1038
15	15:81568572:C:T	81568572	T	ADD	1536	11.45	7.032	-2.337	25.23	1.628	0.1038
17	17:68634065:A:G	68634065	G	ADD	1536	12.96	7.961	-2.647	28.56	1.628	0.1038
18	18:68830391:G:A	68830391	A	ADD	1536	-10.21	6.275	-22.51	2.084	-1.628	0.1038
21	21:29294521:C:A	29294521	A	ADD	1536	7.107	4.366	-1.45	15.66	1.628	0.1038
1	1:108374875:G:C	108374875	C	ADD	1536	-7.921	4.868	-17.46	1.619	-1.627	0.1039
1	1:233800613:G:A	233800613	G	ADD	1536	-6.83	4.197	-15.06	1.397	-1.627	0.1039
2	2:601571:T:C	601571	C	ADD	1536	-7.046	4.331	-15.53	1.442	-1.627	0.1039
2	2:45997209:G:A	45997209	A	ADD	1536	8.832	5.428	-1.807	19.47	1.627	0.1039
2	2:107196006:T:C	107196006	C	ADD	1536	7.638	4.693	-1.561	16.84	1.627	0.1039
2	2:107196194:C:A	107196194	A	ADD	1536	7.638	4.693	-1.561	16.84	1.627	0.1039
3	3:2174698:G:T	2174698	T	ADD	1536	-7.828	4.811	-17.26	1.602	-1.627	0.1039
3	3:28969294:T:G	28969294	G	ADD	1536	-8.183	5.029	-18.04	1.673	-1.627	0.1039
3	3:39938182:G:A	39938182	A	ADD	1536	-7.866	4.835	-17.34	1.61	-1.627	0.1039
3	3:140810146:G:A	140810146	A	ADD	1536	7.02	4.314	-1.435	15.47	1.627	0.1039
4	4:5665303:A:C	5665303	C	ADD	1536	13.61	8.364	-2.784	30	1.627	0.1039
4	4:5665534:G:C	5665534	C	ADD	1536	13.61	8.364	-2.784	30	1.627	0.1039
4	4:5665924:T:C	5665924	C	ADD	1536	13.61	8.364	-2.784	30	1.627	0.1039
4	4:5666960:C:T	5666960	T	ADD	1536	13.61	8.364	-2.784	30	1.627	0.1039
4	4:5668342:T:C	5668342	C	ADD	1536	13.61	8.364	-2.784	30	1.627	0.1039
4	4:24221885:T:C	24221885	C	ADD	1536	-12.41	7.627	-27.36	2.54	-1.627	0.1039
4	4:27458107:A:T	27458107	A	ADD	1536	7.022	4.316	-1.437	15.48	1.627	0.1039
4	4:77441688:G:A	77441688	A	ADD	1536	7.546	4.637	-1.542	16.63	1.627	0.1039
6	6:30743014:C:T	30743014	T	ADD	1536	-7.586	4.662	-16.72	1.551	-1.627	0.1039
6	6:30743862:A:C	30743862	C	ADD	1536	-7.586	4.662	-16.72	1.551	-1.627	0.1039
6	6:33034166:C:A	33034166	C	ADD	1536	-7.022	4.315	-15.48	1.435	-1.627	0.1039
6	6:116147971:A:C	116147971	C	ADD	1536	8.41	5.168	-1.719	18.54	1.627	0.1039
6	6:124193614:A:G	124193614	G	ADD	1536	-10.6	6.516	-23.37	2.169	-1.627	0.1039
6	6:124193846:G:T	124193846	T	ADD	1536	-10.6	6.516	-23.37	2.169	-1.627	0.1039
6	6:152664733:G:A	152664733	A	ADD	1536	9.568	5.88	-1.957	21.09	1.627	0.1039
7	7:9191802:C:G	9191802	G	ADD	1536	7.366	4.527	-1.507	16.24	1.627	0.1039
7	7:17612439:C:G	17612439	G	ADD	1536	8.931	5.488	-1.825	19.69	1.627	0.1039
7	7:83960962:A:G	83960962	G	ADD	1536	7.368	4.527	-1.506	16.24	1.627	0.1039
7	7:92343619:G:A	92343619	A	ADD	1536	-9.427	5.794	-20.78	1.929	-1.627	0.1039
7	7:92691351:T:A	92691351	A	ADD	1536	7.579	4.658	-1.55	16.71	1.627	0.1039
8	8:17145310:A:G	17145310	G	ADD	1536	-12.94	7.952	-28.52	2.646	-1.627	0.1039
10	10:50855368:C:G	50855368	G	ADD	1536	7.671	4.715	-1.57	16.91	1.627	0.1039
10	10:68485855:C:G	68485855	G	ADD	1536	8.484	5.214	-1.735	18.7	1.627	0.1039
10	10:68486119:C:T	68486119	T	ADD	1536	8.484	5.214	-1.735	18.7	1.627	0.1039
10	10:68486242:G:T	68486242	T	ADD	1536	8.484	5.214	-1.735	18.7	1.627	0.1039
10	10:68486502:C:T	68486502	T	ADD	1536	8.484	5.214	-1.735	18.7	1.627	0.1039
10	10:68486900:G:T	68486900	T	ADD	1536	8.484	5.214	-1.735	18.7	1.627	0.1039
10	10:68488536:G:C	68488536	C	ADD	1536	8.484	5.214	-1.735	18.7	1.627	0.1039
10	10:68488552:G:T	68488552	T	ADD	1536	8.484	5.214	-1.735	18.7	1.627	0.1039
10	10:68488773:C:A	68488773	A	ADD	1536	8.484	5.214	-1.735	18.7	1.627	0.1039
10	10:68488776:A:G	68488776	G	ADD	1536	8.484	5.214	-1.735	18.7	1.627	0.1039
10	10:81215922:G:A	81215922	A	ADD	1536	8.991	5.526	-1.84	19.82	1.627	0.1039
11	11:107280973:T:C	107280973	C	ADD	1536	8.621	5.299	-1.764	19.01	1.627	0.1039
11	11:118974485:A:G	118974485	G	ADD	1536	6.924	4.255	-1.415	15.26	1.627	0.1039
12	12:98037598:T:A	98037598	T	ADD	1536	-7.381	4.536	-16.27	1.51	-1.627	0.1039
13	13:69384803:G:A	69384803	G	ADD	1536	-7.048	4.332	-15.54	1.442	-1.627	0.1039
13	13:71571121:A:G	71571121	G	ADD	1536	8.189	5.032	-1.674	18.05	1.627	0.1039
13	13:71571146:G:A	71571146	A	ADD	1536	8.189	5.032	-1.674	18.05	1.627	0.1039
13	13:71571188:T:C	71571188	C	ADD	1536	8.189	5.032	-1.674	18.05	1.627	0.1039
13	13:71571201:G:A	71571201	A	ADD	1536	8.189	5.032	-1.674	18.05	1.627	0.1039
13	13:73657132:T:C	73657132	T	ADD	1536	-6.839	4.203	-15.08	1.398	-1.627	0.1039
13	13:73658544:A:G	73658544	A	ADD	1536	-6.839	4.203	-15.08	1.398	-1.627	0.1039
14	14:32923290:C:T	32923290	T	ADD	1536	7.106	4.367	-1.452	15.66	1.627	0.1039
15	15:80607165:T:G	80607165	G	ADD	1536	9.835	6.045	-2.012	21.68	1.627	0.1039
16	16:20076635:T:C	20076635	T	ADD	1536	6.669	4.099	-1.365	14.7	1.627	0.1039
16	16:20076730:T:G	20076730	T	ADD	1536	6.669	4.099	-1.365	14.7	1.627	0.1039
16	16:20077652:T:A	20077652	T	ADD	1536	6.669	4.099	-1.365	14.7	1.627	0.1039
16	16:25733873:G:A	25733873	A	ADD	1536	-7.441	4.573	-16.4	1.522	-1.627	0.1039
20	20:45456177:A:G	45456177	A	ADD	1536	7.176	4.41	-1.468	15.82	1.627	0.1039
21	21:22311671:A:G	22311671	G	ADD	1536	9.526	5.854	-1.948	21	1.627	0.1039
22	22:23418838:A:G	23418838	G	ADD	1536	7.333	4.506	-1.499	16.16	1.627	0.1039
1	1:30808141:G:A	30808141	G	ADD	1536	-7.203	4.428	-15.88	1.476	-1.627	0.104
2	2:25369002:C:T	25369002	T	ADD	1536	-7.573	4.656	-16.7	1.553	-1.627	0.104
2	2:25369040:C:T	25369040	T	ADD	1536	-7.573	4.656	-16.7	1.553	-1.627	0.104
2	2:25372229:C:A	25372229	A	ADD	1536	-7.573	4.656	-16.7	1.553	-1.627	0.104
2	2:30139020:A:G	30139020	G	ADD	1536	-9.732	5.983	-21.46	1.995	-1.627	0.104
2	2:116021248:A:G	116021248	G	ADD	1536	8.28	5.09	-1.696	18.26	1.627	0.104
2	2:119986384:A:G	119986384	G	ADD	1536	7.264	4.465	-1.487	16.02	1.627	0.104
2	2:140264641:A:G	140264641	G	ADD	1536	-7.569	4.653	-16.69	1.551	-1.627	0.104
2	2:140266588:T:A	140266588	A	ADD	1536	-7.569	4.653	-16.69	1.551	-1.627	0.104
3	3:11651774:G:C	11651774	C	ADD	1536	12.7	7.808	-2.602	28.01	1.627	0.104
3	3:84970243:A:T	84970243	T	ADD	1536	-12	7.378	-26.46	2.46	-1.627	0.104
3	3:84975619:T:G	84975619	G	ADD	1536	-12	7.378	-26.46	2.46	-1.627	0.104
3	3:138389028:A:G	138389028	G	ADD	1536	13.82	8.493	-2.829	30.46	1.627	0.104
3	3:164906806:T:C	164906806	C	ADD	1536	11.5	7.072	-2.356	25.37	1.627	0.104
3	3:175735015:T:G	175735015	G	ADD	1536	8.039	4.943	-1.648	17.73	1.627	0.104
3	3:175735017:A:C	175735017	C	ADD	1536	8.039	4.943	-1.648	17.73	1.627	0.104
3	3:186610873:T:C	186610873	C	ADD	1536	11.28	6.931	-2.308	24.86	1.627	0.104
3	3:186611009:T:A	186611009	A	ADD	1536	11.28	6.931	-2.308	24.86	1.627	0.104
3	3:186611785:C:T	186611785	T	ADD	1536	11.28	6.931	-2.308	24.86	1.627	0.104
3	3:186613423:A:C	186613423	C	ADD	1536	11.28	6.931	-2.308	24.86	1.627	0.104
4	4:82287250:T:C	82287250	C	ADD	1536	9.09	5.589	-1.863	20.04	1.627	0.104
4	4:127534011:A:G	127534011	G	ADD	1536	-7.8	4.795	-17.2	1.597	-1.627	0.104
4	4:127536521:T:C	127536521	C	ADD	1536	-7.8	4.795	-17.2	1.597	-1.627	0.104
4	4:127538055:C:G	127538055	G	ADD	1536	-7.8	4.795	-17.2	1.597	-1.627	0.104
4	4:127540218:C:T	127540218	T	ADD	1536	-7.8	4.795	-17.2	1.597	-1.627	0.104
4	4:127540954:T:C	127540954	C	ADD	1536	-7.8	4.795	-17.2	1.597	-1.627	0.104
4	4:127542796:A:G	127542796	G	ADD	1536	-7.8	4.795	-17.2	1.597	-1.627	0.104
4	4:141818185:G:C	141818185	C	ADD	1536	6.991	4.298	-1.433	15.42	1.627	0.104
4	4:141818247:A:G	141818247	G	ADD	1536	6.991	4.298	-1.433	15.42	1.627	0.104
4	4:167177354:G:A	167177354	A	ADD	1536	-6.947	4.271	-15.32	1.424	-1.627	0.104
4	4:167177877:A:G	167177877	G	ADD	1536	-6.947	4.271	-15.32	1.424	-1.627	0.104
4	4:167182713:C:T	167182713	T	ADD	1536	-6.947	4.271	-15.32	1.424	-1.627	0.104
4	4:167188838:A:G	167188838	G	ADD	1536	-6.947	4.271	-15.32	1.424	-1.627	0.104
4	4:167190865:T:C	167190865	C	ADD	1536	-6.947	4.271	-15.32	1.424	-1.627	0.104
4	4:167192048:C:G	167192048	G	ADD	1536	-6.947	4.271	-15.32	1.424	-1.627	0.104
4	4:167195599:A:G	167195599	G	ADD	1536	-6.947	4.271	-15.32	1.424	-1.627	0.104
4	4:167555629:A:G	167555629	G	ADD	1536	7.291	4.483	-1.495	16.08	1.627	0.104
4	4:167559298:A:G	167559298	G	ADD	1536	7.291	4.483	-1.495	16.08	1.627	0.104
4	4:167561119:T:C	167561119	C	ADD	1536	7.291	4.483	-1.495	16.08	1.627	0.104
4	4:167561516:G:C	167561516	C	ADD	1536	7.291	4.483	-1.495	16.08	1.627	0.104
4	4:167561523:T:G	167561523	G	ADD	1536	7.291	4.483	-1.495	16.08	1.627	0.104
4	4:167562106:G:A	167562106	A	ADD	1536	7.291	4.483	-1.495	16.08	1.627	0.104
4	4:167562127:A:G	167562127	G	ADD	1536	7.291	4.483	-1.495	16.08	1.627	0.104
4	4:167564944:G:A	167564944	A	ADD	1536	7.291	4.483	-1.495	16.08	1.627	0.104
4	4:176281423:C:T	176281423	T	ADD	1536	-13.21	8.122	-29.13	2.707	-1.627	0.104
4	4:176282859:C:A	176282859	A	ADD	1536	-13.21	8.122	-29.13	2.707	-1.627	0.104
4	4:176284212:G:C	176284212	C	ADD	1536	-13.21	8.122	-29.13	2.707	-1.627	0.104
4	4:176293535:A:T	176293535	T	ADD	1536	-13.21	8.122	-29.13	2.707	-1.627	0.104
5	5:38861924:T:C	38861924	C	ADD	1536	-6.834	4.201	-15.07	1.399	-1.627	0.104
5	5:38907422:C:T	38907422	T	ADD	1536	8.83	5.428	-1.808	19.47	1.627	0.104
5	5:106592310:A:G	106592310	A	ADD	1536	7.38	4.537	-1.513	16.27	1.627	0.104
5	5:179712754:A:T	179712754	A	ADD	1536	6.908	4.246	-1.415	15.23	1.627	0.104
6	6:30345791:A:G	30345791	A	ADD	1536	-7.938	4.879	-17.5	1.625	-1.627	0.104
6	6:30346093:C:A	30346093	C	ADD	1536	-7.938	4.879	-17.5	1.625	-1.627	0.104
6	6:30346139:A:G	30346139	A	ADD	1536	-7.938	4.879	-17.5	1.625	-1.627	0.104
6	6:30346618:C:T	30346618	C	ADD	1536	-7.938	4.879	-17.5	1.625	-1.627	0.104
6	6:30347078:T:C	30347078	T	ADD	1536	-7.938	4.879	-17.5	1.625	-1.627	0.104
6	6:30347239:A:G	30347239	A	ADD	1536	-7.938	4.879	-17.5	1.625	-1.627	0.104
6	6:30347463:T:C	30347463	T	ADD	1536	-7.938	4.879	-17.5	1.625	-1.627	0.104
6	6:30347887:C:T	30347887	C	ADD	1536	-7.938	4.879	-17.5	1.625	-1.627	0.104
6	6:30347915:G:A	30347915	G	ADD	1536	-7.938	4.879	-17.5	1.625	-1.627	0.104
6	6:30348095:G:A	30348095	G	ADD	1536	-7.938	4.879	-17.5	1.625	-1.627	0.104
6	6:30348117:G:C	30348117	G	ADD	1536	-7.938	4.879	-17.5	1.625	-1.627	0.104
6	6:30348166:G:A	30348166	G	ADD	1536	-7.938	4.879	-17.5	1.625	-1.627	0.104
6	6:30348340:G:A	30348340	G	ADD	1536	-7.938	4.879	-17.5	1.625	-1.627	0.104
6	6:31850332:T:C	31850332	C	ADD	1536	10.98	6.748	-2.247	24.2	1.627	0.104
6	6:35855286:A:G	35855286	A	ADD	1536	7.482	4.6	-1.533	16.5	1.627	0.104
6	6:39758362:T:C	39758362	C	ADD	1536	7.382	4.538	-1.511	16.28	1.627	0.104
6	6:39758887:T:C	39758887	C	ADD	1536	7.382	4.538	-1.511	16.28	1.627	0.104
6	6:46191637:G:A	46191637	A	ADD	1536	8.396	5.161	-1.72	18.51	1.627	0.104
6	6:46199362:G:A	46199362	A	ADD	1536	8.396	5.161	-1.72	18.51	1.627	0.104
6	6:153381725:T:A	153381725	T	ADD	1536	-6.906	4.245	-15.23	1.415	-1.627	0.104
7	7:100319936:G:A	100319936	G	ADD	1536	-8.438	5.186	-18.6	1.727	-1.627	0.104
7	7:150465601:A:C	150465601	C	ADD	1536	-6.965	4.281	-15.36	1.427	-1.627	0.104
7	7:150465633:G:A	150465633	A	ADD	1536	-6.965	4.281	-15.36	1.427	-1.627	0.104
8	8:1336276:G:A	1336276	A	ADD	1536	-7.129	4.382	-15.72	1.46	-1.627	0.104
8	8:114900567:C:T	114900567	C	ADD	1536	-7.046	4.331	-15.53	1.444	-1.627	0.104
8	8:114900636:C:G	114900636	C	ADD	1536	-7.046	4.331	-15.53	1.444	-1.627	0.104
8	8:114901111:G:A	114901111	G	ADD	1536	-7.046	4.331	-15.53	1.444	-1.627	0.104
9	9:2761993:G:A	2761993	A	ADD	1536	14.51	8.919	-2.972	31.99	1.627	0.104
10	10:77633775:C:T	77633775	T	ADD	1536	-6.828	4.198	-15.05	1.399	-1.627	0.104
10	10:81047342:A:C	81047342	C	ADD	1536	-6.936	4.264	-15.29	1.422	-1.627	0.104
10	10:124093937:T:C	124093937	T	ADD	1536	7.355	4.521	-1.505	16.22	1.627	0.104
10	10:124094168:C:T	124094168	C	ADD	1536	7.355	4.521	-1.505	16.22	1.627	0.104
10	10:124094283:C:T	124094283	C	ADD	1536	7.355	4.521	-1.505	16.22	1.627	0.104
11	11:5842356:A:G	5842356	G	ADD	1536	-6.874	4.225	-15.16	1.408	-1.627	0.104
12	12:27626391:C:T	27626391	T	ADD	1536	-7.953	4.888	-17.53	1.628	-1.627	0.104
12	12:95249538:A:C	95249538	C	ADD	1536	7.097	4.363	-1.454	15.65	1.627	0.104
13	13:26383562:G:A	26383562	A	ADD	1536	13.8	8.484	-2.829	30.43	1.627	0.104
13	13:29989466:A:G	29989466	G	ADD	1536	-12.59	7.741	-27.76	2.58	-1.627	0.104
13	13:60153705:A:C	60153705	C	ADD	1536	-11.44	7.03	-25.21	2.342	-1.627	0.104
13	13:73660982:G:A	73660982	G	ADD	1536	-6.898	4.24	-15.21	1.413	-1.627	0.104
14	14:27867786:T:C	27867786	C	ADD	1536	-8.764	5.387	-19.32	1.795	-1.627	0.104
14	14:27878305:A:G	27878305	G	ADD	1536	-8.764	5.387	-19.32	1.795	-1.627	0.104
14	14:27884136:A:G	27884136	G	ADD	1536	-8.764	5.387	-19.32	1.795	-1.627	0.104
14	14:46558698:C:T	46558698	T	ADD	1536	8.702	5.349	-1.782	19.19	1.627	0.104
14	14:62934702:G:C	62934702	C	ADD	1536	7.142	4.389	-1.462	15.74	1.627	0.104
14	14:92918361:C:G	92918361	C	ADD	1536	7.035	4.324	-1.44	15.51	1.627	0.104
15	15:36731679:C:A	36731679	A	ADD	1536	9.913	6.093	-2.03	21.85	1.627	0.104
15	15:36732054:C:T	36732054	T	ADD	1536	9.913	6.093	-2.03	21.85	1.627	0.104
15	15:36737369:G:A	36737369	A	ADD	1536	9.913	6.093	-2.03	21.85	1.627	0.104
15	15:36741119:G:T	36741119	T	ADD	1536	9.913	6.093	-2.03	21.85	1.627	0.104
15	15:36742242:A:G	36742242	G	ADD	1536	9.913	6.093	-2.03	21.85	1.627	0.104
15	15:86210490:G:A	86210490	A	ADD	1536	-8.776	5.396	-19.35	1.799	-1.627	0.104
15	15:86214644:G:A	86214644	A	ADD	1536	-8.776	5.396	-19.35	1.799	-1.627	0.104
15	15:87461952:G:A	87461952	A	ADD	1536	10.9	6.7	-2.233	24.03	1.627	0.104
15	15:91742578:A:G	91742578	A	ADD	1536	-8.073	4.962	-17.8	1.653	-1.627	0.104
15	15:100307926:T:C	100307926	T	ADD	1536	-6.767	4.16	-14.92	1.387	-1.627	0.104
18	18:46391160:G:A	46391160	A	ADD	1536	9.494	5.835	-1.943	20.93	1.627	0.104
18	18:46450976:A:G	46450976	A	ADD	1536	8.634	5.308	-1.769	19.04	1.627	0.104
19	19:14377735:A:G	14377735	G	ADD	1536	13.09	8.049	-2.682	28.87	1.627	0.104
20	20:8889613:C:A	8889613	A	ADD	1536	-6.933	4.262	-15.29	1.42	-1.627	0.104
20	20:16708109:A:T	16708109	A	ADD	1536	7.078	4.351	-1.45	15.61	1.627	0.104
1	1:61630640:A:G	61630640	G	ADD	1536	-12.55	7.717	-27.67	2.576	-1.626	0.1041
1	1:61635103:T:A	61635103	A	ADD	1536	-12.55	7.717	-27.67	2.576	-1.626	0.1041
1	1:61635104:C:T	61635104	T	ADD	1536	-12.55	7.717	-27.67	2.576	-1.626	0.1041
2	2:25040992:A:G	25040992	G	ADD	1536	-9.039	5.558	-19.93	1.855	-1.626	0.1041
2	2:25043097:C:T	25043097	T	ADD	1536	-9.039	5.558	-19.93	1.855	-1.626	0.1041
2	2:25044153:A:G	25044153	G	ADD	1536	-9.039	5.558	-19.93	1.855	-1.626	0.1041
2	2:175426388:G:C	175426388	C	ADD	1536	-15.94	9.8	-35.15	3.271	-1.626	0.1041
2	2:175431453:T:G	175431453	G	ADD	1536	-15.94	9.8	-35.15	3.271	-1.626	0.1041
3	3:6815421:C:A	6815421	A	ADD	1536	-14.02	8.62	-30.91	2.875	-1.626	0.1041
4	4:23921545:G:C	23921545	C	ADD	1536	10.99	6.756	-2.253	24.23	1.626	0.1041
4	4:72656389:G:T	72656389	T	ADD	1536	10.02	6.164	-2.056	22.1	1.626	0.1041
4	4:97697729:C:A	97697729	A	ADD	1536	11.51	7.075	-2.362	25.37	1.626	0.1041
4	4:164991575:A:G	164991575	G	ADD	1536	-6.999	4.304	-15.43	1.436	-1.626	0.1041
5	5:73041414:G:A	73041414	A	ADD	1536	10.87	6.686	-2.23	23.98	1.626	0.1041
5	5:73042202:T:C	73042202	C	ADD	1536	10.87	6.686	-2.23	23.98	1.626	0.1041
5	5:73042453:T:C	73042453	C	ADD	1536	10.87	6.686	-2.23	23.98	1.626	0.1041
5	5:163767509:G:A	163767509	A	ADD	1536	-10.64	6.544	-23.47	2.185	-1.626	0.1041
5	5:164850220:C:T	164850220	T	ADD	1536	9.227	5.673	-1.892	20.35	1.626	0.1041
5	5:165301116:G:A	165301116	A	ADD	1536	7.508	4.617	-1.54	16.56	1.626	0.1041
5	5:165301311:G:A	165301311	A	ADD	1536	7.508	4.617	-1.54	16.56	1.626	0.1041
5	5:174619645:C:T	174619645	C	ADD	1536	-7.133	4.386	-15.73	1.463	-1.626	0.1041
6	6:71728274:C:T	71728274	T	ADD	1536	-8.857	5.447	-19.53	1.819	-1.626	0.1041
6	6:71728866:C:A	71728866	A	ADD	1536	-8.857	5.447	-19.53	1.819	-1.626	0.1041
6	6:75011462:C:T	75011462	T	ADD	1536	6.987	4.297	-1.435	15.41	1.626	0.1041
6	6:93221374:T:C	93221374	C	ADD	1536	7.189	4.42	-1.474	15.85	1.626	0.1041
6	6:93221442:C:G	93221442	G	ADD	1536	7.189	4.42	-1.474	15.85	1.626	0.1041
6	6:93227620:A:G	93227620	G	ADD	1536	7.189	4.42	-1.474	15.85	1.626	0.1041
6	6:114047998:G:A	114047998	A	ADD	1536	-7.356	4.523	-16.22	1.509	-1.626	0.1041
7	7:10259504:G:A	10259504	A	ADD	1536	9.084	5.585	-1.863	20.03	1.626	0.1041
7	7:10259583:A:T	10259583	T	ADD	1536	9.084	5.585	-1.863	20.03	1.626	0.1041
7	7:10268063:A:G	10268063	G	ADD	1536	9.084	5.585	-1.863	20.03	1.626	0.1041
7	7:87089898:C:T	87089898	T	ADD	1536	-9.385	5.771	-20.7	1.926	-1.626	0.1041
7	7:87089927:G:A	87089927	A	ADD	1536	-9.385	5.771	-20.7	1.926	-1.626	0.1041
7	7:87091543:T:C	87091543	C	ADD	1536	-9.385	5.771	-20.7	1.926	-1.626	0.1041
7	7:87091826:T:C	87091826	C	ADD	1536	-9.385	5.771	-20.7	1.926	-1.626	0.1041
7	7:87091944:A:G	87091944	G	ADD	1536	-9.385	5.771	-20.7	1.926	-1.626	0.1041
7	7:87096271:G:A	87096271	A	ADD	1536	-9.385	5.771	-20.7	1.926	-1.626	0.1041
8	8:114909761:G:A	114909761	A	ADD	1536	7.498	4.611	-1.538	16.54	1.626	0.1041
9	9:83871028:G:C	83871028	C	ADD	1536	-7.63	4.691	-16.82	1.565	-1.626	0.1041
10	10:124033278:G:A	124033278	G	ADD	1536	-6.928	4.26	-15.28	1.423	-1.626	0.1041
12	12:107582222:T:C	107582222	C	ADD	1536	7.745	4.762	-1.588	17.08	1.626	0.1041
12	12:107593027:T:C	107593027	C	ADD	1536	7.745	4.762	-1.588	17.08	1.626	0.1041
12	12:107598661:T:C	107598661	C	ADD	1536	7.745	4.762	-1.588	17.08	1.626	0.1041
12	12:116006877:C:T	116006877	T	ADD	1536	-7.911	4.865	-17.45	1.624	-1.626	0.1041
12	12:130781792:C:T	130781792	T	ADD	1536	-7.58	4.661	-16.72	1.556	-1.626	0.1041
13	13:32530634:T:C	32530634	C	ADD	1536	-11.92	7.33	-26.29	2.445	-1.626	0.1041
13	13:32532108:G:A	32532108	A	ADD	1536	-11.92	7.33	-26.29	2.445	-1.626	0.1041
13	13:102397075:C:A	102397075	C	ADD	1536	6.849	4.211	-1.405	15.1	1.626	0.1041
14	14:44648034:T:G	44648034	T	ADD	1536	-6.879	4.23	-15.17	1.411	-1.626	0.1041
14	14:44649322:T:C	44649322	T	ADD	1536	-6.879	4.23	-15.17	1.411	-1.626	0.1041
14	14:52552690:T:C	52552690	C	ADD	1536	6.776	4.166	-1.389	14.94	1.626	0.1041
14	14:58304399:C:G	58304399	G	ADD	1536	-9.536	5.864	-21.03	1.957	-1.626	0.1041
16	16:54105459:A:G	54105459	G	ADD	1536	9.506	5.846	-1.952	20.96	1.626	0.1041
16	16:86681031:G:A	86681031	G	ADD	1536	-7.987	4.911	-17.61	1.639	-1.626	0.1041
16	16:86981883:G:A	86981883	A	ADD	1536	9.58	5.89	-1.964	21.13	1.626	0.1041
18	18:54050553:C:A	54050553	C	ADD	1536	-7.016	4.315	-15.47	1.44	-1.626	0.1041
19	19:41512792:C:T	41512792	T	ADD	1536	6.898	4.242	-1.416	15.21	1.626	0.1041
20	20:747157:G:A	747157	A	ADD	1536	-8.136	5.002	-17.94	1.668	-1.626	0.1041
20	20:747197:T:C	747197	C	ADD	1536	-8.136	5.002	-17.94	1.668	-1.626	0.1041
20	20:747233:G:A	747233	A	ADD	1536	-8.136	5.002	-17.94	1.668	-1.626	0.1041
1	1:14302321:G:T	14302321	G	ADD	1536	-7.003	4.308	-15.45	1.44	-1.626	0.1042
1	1:29175500:G:A	29175500	A	ADD	1536	14.81	9.106	-3.042	32.65	1.626	0.1042
1	1:29176213:A:G	29176213	G	ADD	1536	14.81	9.106	-3.042	32.65	1.626	0.1042
1	1:29176680:C:T	29176680	T	ADD	1536	14.81	9.106	-3.042	32.65	1.626	0.1042
1	1:29178275:C:T	29178275	T	ADD	1536	14.81	9.106	-3.042	32.65	1.626	0.1042
1	1:29178306:C:G	29178306	G	ADD	1536	14.81	9.106	-3.042	32.65	1.626	0.1042
1	1:198595099:A:G	198595099	G	ADD	1536	9.646	5.934	-1.984	21.28	1.626	0.1042
1	1:198602889:A:G	198602889	G	ADD	1536	-11.49	7.067	-25.34	2.362	-1.626	0.1042
1	1:198607128:T:G	198607128	G	ADD	1536	-11.49	7.067	-25.34	2.362	-1.626	0.1042
1	1:198608809:G:T	198608809	T	ADD	1536	-11.49	7.067	-25.34	2.362	-1.626	0.1042
1	1:198609305:G:A	198609305	A	ADD	1536	-11.49	7.067	-25.34	2.362	-1.626	0.1042
1	1:198625877:G:T	198625877	T	ADD	1536	-11.49	7.067	-25.34	2.362	-1.626	0.1042
1	1:198629100:T:G	198629100	G	ADD	1536	-11.49	7.067	-25.34	2.362	-1.626	0.1042
1	1:198632182:C:T	198632182	T	ADD	1536	-11.49	7.067	-25.34	2.362	-1.626	0.1042
2	2:12410636:A:G	12410636	G	ADD	1536	-10.28	6.322	-22.67	2.113	-1.626	0.1042
2	2:23064073:C:T	23064073	T	ADD	1536	7.27	4.471	-1.493	16.03	1.626	0.1042
2	2:58099420:A:G	58099420	G	ADD	1536	7.943	4.886	-1.633	17.52	1.626	0.1042
2	2:101598046:T:C	101598046	C	ADD	1536	-11.64	7.159	-25.67	2.392	-1.626	0.1042
2	2:163027818:G:A	163027818	A	ADD	1536	-9.325	5.736	-20.57	1.917	-1.626	0.1042
2	2:225353649:T:C	225353649	C	ADD	1536	-7.208	4.434	-15.9	1.482	-1.626	0.1042
3	3:23048483:T:C	23048483	C	ADD	1536	-7.145	4.395	-15.76	1.469	-1.626	0.1042
3	3:169116228:T:C	169116228	C	ADD	1536	7.796	4.795	-1.603	17.19	1.626	0.1042
3	3:169117556:T:C	169117556	C	ADD	1536	7.796	4.795	-1.603	17.19	1.626	0.1042
3	3:194816029:G:A	194816029	A	ADD	1536	10.87	6.687	-2.234	23.98	1.626	0.1042
4	4:4202801:G:A	4202801	A	ADD	1536	-7.271	4.472	-16.04	1.495	-1.626	0.1042
4	4:27143218:C:A	27143218	A	ADD	1536	11.43	7.033	-2.35	25.22	1.626	0.1042
4	4:84260521:A:G	84260521	G	ADD	1536	10.6	6.519	-2.178	23.38	1.626	0.1042
5	5:110495374:T:C	110495374	C	ADD	1536	-8.398	5.165	-18.52	1.725	-1.626	0.1042
6	6:8257684:G:A	8257684	A	ADD	1536	-8.634	5.311	-19.04	1.776	-1.626	0.1042
6	6:31234222:G:A	31234222	A	ADD	1536	-8.798	5.411	-19.4	1.807	-1.626	0.1042
6	6:55942956:C:G	55942956	G	ADD	1536	12.79	7.865	-2.627	28.2	1.626	0.1042
6	6:55943101:C:A	55943101	A	ADD	1536	12.79	7.865	-2.627	28.2	1.626	0.1042
6	6:55943199:A:T	55943199	T	ADD	1536	12.79	7.865	-2.627	28.2	1.626	0.1042
6	6:55943202:T:C	55943202	C	ADD	1536	12.79	7.865	-2.627	28.2	1.626	0.1042
6	6:55943418:C:A	55943418	A	ADD	1536	12.79	7.865	-2.627	28.2	1.626	0.1042
6	6:55943429:T:A	55943429	A	ADD	1536	12.79	7.865	-2.627	28.2	1.626	0.1042
6	6:55943812:G:T	55943812	T	ADD	1536	12.79	7.865	-2.627	28.2	1.626	0.1042
6	6:55943942:G:A	55943942	A	ADD	1536	12.79	7.865	-2.627	28.2	1.626	0.1042
6	6:55944196:T:A	55944196	A	ADD	1536	12.79	7.865	-2.627	28.2	1.626	0.1042
6	6:55944441:C:T	55944441	T	ADD	1536	12.79	7.865	-2.627	28.2	1.626	0.1042
6	6:55944559:T:G	55944559	G	ADD	1536	12.79	7.865	-2.627	28.2	1.626	0.1042
6	6:55945010:G:A	55945010	A	ADD	1536	12.79	7.865	-2.627	28.2	1.626	0.1042
6	6:55945212:A:C	55945212	C	ADD	1536	12.79	7.865	-2.627	28.2	1.626	0.1042
6	6:55946166:C:T	55946166	T	ADD	1536	12.79	7.865	-2.627	28.2	1.626	0.1042
6	6:55946228:A:C	55946228	C	ADD	1536	12.79	7.865	-2.627	28.2	1.626	0.1042
6	6:55946490:C:G	55946490	G	ADD	1536	12.79	7.865	-2.627	28.2	1.626	0.1042
6	6:55946916:T:A	55946916	A	ADD	1536	12.79	7.865	-2.627	28.2	1.626	0.1042
6	6:55947368:C:T	55947368	T	ADD	1536	12.79	7.865	-2.627	28.2	1.626	0.1042
6	6:55947475:T:C	55947475	C	ADD	1536	12.79	7.865	-2.627	28.2	1.626	0.1042
6	6:55947818:A:C	55947818	C	ADD	1536	12.79	7.865	-2.627	28.2	1.626	0.1042
6	6:55948205:C:A	55948205	A	ADD	1536	12.79	7.865	-2.627	28.2	1.626	0.1042
6	6:55948580:C:T	55948580	T	ADD	1536	12.79	7.865	-2.627	28.2	1.626	0.1042
6	6:55949309:C:G	55949309	G	ADD	1536	12.79	7.865	-2.627	28.2	1.626	0.1042
6	6:55950172:C:T	55950172	T	ADD	1536	12.79	7.865	-2.627	28.2	1.626	0.1042
6	6:55950374:G:A	55950374	A	ADD	1536	12.79	7.865	-2.627	28.2	1.626	0.1042
6	6:55950432:T:C	55950432	C	ADD	1536	12.79	7.865	-2.627	28.2	1.626	0.1042
6	6:55950812:T:C	55950812	C	ADD	1536	12.79	7.865	-2.627	28.2	1.626	0.1042
6	6:55951231:G:C	55951231	C	ADD	1536	12.79	7.865	-2.627	28.2	1.626	0.1042
6	6:55953018:T:C	55953018	C	ADD	1536	12.79	7.865	-2.627	28.2	1.626	0.1042
6	6:55953094:G:A	55953094	A	ADD	1536	12.79	7.865	-2.627	28.2	1.626	0.1042
6	6:55953831:G:A	55953831	A	ADD	1536	12.79	7.865	-2.627	28.2	1.626	0.1042
6	6:55954089:C:T	55954089	T	ADD	1536	12.79	7.865	-2.627	28.2	1.626	0.1042
6	6:55954319:A:T	55954319	T	ADD	1536	12.79	7.865	-2.627	28.2	1.626	0.1042
6	6:164281497:T:C	164281497	C	ADD	1536	-10.45	6.428	-23.05	2.148	-1.626	0.1042
6	6:165326879:T:C	165326879	C	ADD	1536	7.93	4.877	-1.63	17.49	1.626	0.1042
7	7:35669134:G:A	35669134	A	ADD	1536	8.051	4.953	-1.656	17.76	1.626	0.1042
8	8:5097633:A:G	5097633	A	ADD	1536	-6.894	4.241	-15.21	1.418	-1.626	0.1042
8	8:105928441:T:C	105928441	C	ADD	1536	7.133	4.388	-1.467	15.73	1.626	0.1042
8	8:140932407:C:T	140932407	C	ADD	1536	6.764	4.161	-1.391	14.92	1.626	0.1042
10	10:73079229:T:C	73079229	C	ADD	1536	7.138	4.391	-1.468	15.74	1.626	0.1042
11	11:100275296:G:A	100275296	A	ADD	1536	8.422	5.18	-1.73	18.57	1.626	0.1042
11	11:103682916:C:T	103682916	T	ADD	1536	10.04	6.173	-2.062	22.13	1.626	0.1042
11	11:103690134:T:G	103690134	G	ADD	1536	10.04	6.173	-2.062	22.13	1.626	0.1042
11	11:133647016:A:G	133647016	A	ADD	1536	11.94	7.343	-2.455	26.33	1.626	0.1042
12	12:113233401:G:T	113233401	T	ADD	1536	10.02	6.16	-2.058	22.09	1.626	0.1042
13	13:35888621:C:G	35888621	G	ADD	1536	8.059	4.957	-1.657	17.77	1.626	0.1042
13	13:35901531:G:A	35901531	A	ADD	1536	8.059	4.957	-1.657	17.77	1.626	0.1042
13	13:45624808:T:A	45624808	A	ADD	1536	14.18	8.72	-2.914	31.27	1.626	0.1042
15	15:40034756:G:A	40034756	A	ADD	1536	6.852	4.215	-1.409	15.11	1.626	0.1042
16	16:88092278:G:A	88092278	A	ADD	1536	-8.247	5.072	-18.19	1.694	-1.626	0.1042
17	17:70065629:A:T	70065629	T	ADD	1536	-8.517	5.239	-18.79	1.751	-1.626	0.1042
18	18:22411007:A:T	22411007	T	ADD	1536	7.624	4.69	-1.568	16.82	1.626	0.1042
20	20:21464641:G:A	21464641	A	ADD	1536	-15.25	9.378	-33.63	3.135	-1.626	0.1042
21	21:43493756:A:G	43493756	A	ADD	1536	-7.16	4.405	-15.79	1.473	-1.626	0.1042
22	22:24161292:G:A	24161292	A	ADD	1536	-11.77	7.237	-25.95	2.417	-1.626	0.1042
22	22:48990325:A:G	48990325	G	ADD	1536	-8.794	5.409	-19.4	1.807	-1.626	0.1042
1	1:177487692:A:C	177487692	C	ADD	1536	8.948	5.506	-1.844	19.74	1.625	0.1043
2	2:5887263:G:A	5887263	A	ADD	1536	-7.374	4.538	-16.27	1.519	-1.625	0.1043
2	2:5887532:T:C	5887532	C	ADD	1536	-7.374	4.538	-16.27	1.519	-1.625	0.1043
2	2:6224392:G:T	6224392	T	ADD	1536	-7.183	4.42	-15.85	1.479	-1.625	0.1043
2	2:33994141:A:G	33994141	G	ADD	1536	8.517	5.24	-1.754	18.79	1.625	0.1043
2	2:106247281:G:A	106247281	A	ADD	1536	9.368	5.764	-1.929	20.66	1.625	0.1043
2	2:106322377:G:A	106322377	A	ADD	1536	-7.247	4.458	-15.98	1.491	-1.626	0.1043
2	2:106324860:G:A	106324860	A	ADD	1536	-7.247	4.458	-15.98	1.491	-1.626	0.1043
2	2:106333885:C:T	106333885	T	ADD	1536	-7.247	4.458	-15.98	1.491	-1.626	0.1043
2	2:219286541:G:C	219286541	C	ADD	1536	-9.649	5.936	-21.28	1.986	-1.625	0.1043
3	3:13325515:T:C	13325515	C	ADD	1536	-7.102	4.37	-15.67	1.463	-1.625	0.1043
3	3:60064296:G:A	60064296	A	ADD	1536	-8.583	5.281	-18.93	1.766	-1.625	0.1043
3	3:140485299:T:G	140485299	G	ADD	1536	-6.883	4.235	-15.18	1.418	-1.625	0.1043
3	3:169059191:C:T	169059191	T	ADD	1536	-7.249	4.46	-15.99	1.493	-1.625	0.1043
3	3:169061657:T:C	169061657	C	ADD	1536	9.121	5.611	-1.878	20.12	1.625	0.1043
4	4:23953865:A:G	23953865	G	ADD	1536	-7.193	4.426	-15.87	1.481	-1.625	0.1043
4	4:62555727:C:T	62555727	T	ADD	1536	-7.481	4.603	-16.5	1.541	-1.625	0.1043
4	4:80764176:T:C	80764176	C	ADD	1536	-7.502	4.616	-16.55	1.546	-1.625	0.1043
4	4:80769615:T:C	80769615	C	ADD	1536	-7.502	4.616	-16.55	1.546	-1.625	0.1043
4	4:80770939:G:A	80770939	A	ADD	1536	-7.502	4.616	-16.55	1.546	-1.625	0.1043
4	4:142699272:G:A	142699272	A	ADD	1536	-6.862	4.223	-15.14	1.414	-1.625	0.1043
4	4:157402815:T:C	157402815	T	ADD	1536	-7.251	4.461	-15.99	1.492	-1.625	0.1043
4	4:157404446:A:G	157404446	A	ADD	1536	-7.251	4.461	-15.99	1.492	-1.625	0.1043
4	4:157404868:A:C	157404868	A	ADD	1536	-7.251	4.461	-15.99	1.492	-1.625	0.1043
4	4:157404876:T:C	157404876	T	ADD	1536	-7.251	4.461	-15.99	1.492	-1.625	0.1043
4	4:157405603:G:A	157405603	G	ADD	1536	-7.251	4.461	-15.99	1.492	-1.625	0.1043
4	4:157406597:G:A	157406597	G	ADD	1536	-7.251	4.461	-15.99	1.492	-1.625	0.1043
4	4:157406875:G:A	157406875	G	ADD	1536	-7.251	4.461	-15.99	1.492	-1.625	0.1043
4	4:157407676:T:A	157407676	T	ADD	1536	-7.251	4.461	-15.99	1.492	-1.625	0.1043
4	4:157408430:A:G	157408430	A	ADD	1536	-7.251	4.461	-15.99	1.492	-1.625	0.1043
4	4:157408446:G:A	157408446	G	ADD	1536	-7.251	4.461	-15.99	1.492	-1.625	0.1043
4	4:157408468:T:C	157408468	T	ADD	1536	-7.251	4.461	-15.99	1.492	-1.625	0.1043
4	4:157409530:A:G	157409530	A	ADD	1536	-7.251	4.461	-15.99	1.492	-1.625	0.1043
4	4:157409735:C:T	157409735	C	ADD	1536	-7.251	4.461	-15.99	1.492	-1.625	0.1043
4	4:157410008:A:G	157410008	A	ADD	1536	-7.251	4.461	-15.99	1.492	-1.625	0.1043
4	4:157410861:G:A	157410861	G	ADD	1536	-7.251	4.461	-15.99	1.492	-1.625	0.1043
4	4:157411133:A:C	157411133	A	ADD	1536	-7.251	4.461	-15.99	1.492	-1.625	0.1043
4	4:157411797:A:G	157411797	A	ADD	1536	-7.251	4.461	-15.99	1.492	-1.625	0.1043
4	4:157411988:T:G	157411988	T	ADD	1536	-7.251	4.461	-15.99	1.492	-1.625	0.1043
4	4:157412208:T:C	157412208	T	ADD	1536	-7.251	4.461	-15.99	1.492	-1.625	0.1043
4	4:157412209:G:A	157412209	G	ADD	1536	-7.251	4.461	-15.99	1.492	-1.625	0.1043
4	4:157412242:A:G	157412242	A	ADD	1536	-7.251	4.461	-15.99	1.492	-1.625	0.1043
4	4:157412513:G:C	157412513	G	ADD	1536	-7.251	4.461	-15.99	1.492	-1.625	0.1043
5	5:1962436:A:G	1962436	G	ADD	1536	-6.789	4.177	-14.98	1.397	-1.625	0.1043
5	5:13195560:A:G	13195560	G	ADD	1536	13.69	8.421	-2.819	30.19	1.625	0.1043
5	5:13453436:G:A	13453436	A	ADD	1536	-6.952	4.277	-15.33	1.431	-1.625	0.1043
5	5:77235688:G:A	77235688	A	ADD	1536	9.791	6.023	-2.015	21.6	1.625	0.1043
5	5:127288860:A:C	127288860	A	ADD	1536	-6.991	4.301	-15.42	1.439	-1.625	0.1043
6	6:8226908:C:T	8226908	T	ADD	1536	-7.118	4.38	-15.7	1.467	-1.625	0.1043
6	6:8226912:G:A	8226912	A	ADD	1536	-7.118	4.38	-15.7	1.467	-1.625	0.1043
7	7:66668500:G:A	66668500	A	ADD	1536	-13.91	8.558	-30.68	2.863	-1.625	0.1043
8	8:1334529:C:G	1334529	G	ADD	1536	-15.27	9.394	-33.68	3.143	-1.625	0.1043
8	8:1334711:C:T	1334711	T	ADD	1536	-15.27	9.394	-33.68	3.143	-1.625	0.1043
8	8:1335262:C:G	1335262	G	ADD	1536	-15.27	9.394	-33.68	3.143	-1.625	0.1043
8	8:8784416:A:G	8784416	G	ADD	1536	-11.68	7.189	-25.77	2.405	-1.625	0.1043
8	8:57632308:C:A	57632308	C	ADD	1536	7.09	4.362	-1.46	15.64	1.625	0.1043
8	8:102735385:A:G	102735385	A	ADD	1536	-7.244	4.457	-15.98	1.492	-1.625	0.1043
8	8:138315178:C:A	138315178	C	ADD	1536	-7.078	4.355	-15.61	1.458	-1.625	0.1043
9	9:23806147:T:A	23806147	A	ADD	1536	-10.93	6.723	-24.1	2.251	-1.625	0.1043
9	9:30457884:A:G	30457884	G	ADD	1536	-7.498	4.613	-16.54	1.544	-1.625	0.1043
9	9:82829118:A:G	82829118	A	ADD	1536	-6.807	4.188	-15.02	1.401	-1.625	0.1043
10	10:16632976:T:C	16632976	C	ADD	1536	-12.23	7.524	-26.98	2.516	-1.626	0.1043
10	10:43560360:C:T	43560360	T	ADD	1536	-8.391	5.162	-18.51	1.727	-1.625	0.1043
10	10:88096750:C:T	88096750	T	ADD	1536	-6.729	4.141	-14.85	1.386	-1.625	0.1043
11	11:86173565:C:G	86173565	G	ADD	1536	-7.372	4.535	-16.26	1.518	-1.625	0.1043
11	11:86187591:G:C	86187591	C	ADD	1536	-7.372	4.535	-16.26	1.518	-1.625	0.1043
11	11:110349093:C:T	110349093	T	ADD	1536	7.407	4.557	-1.526	16.34	1.625	0.1043
12	12:33419575:A:G	33419575	A	ADD	1536	7.597	4.674	-1.564	16.76	1.625	0.1043
12	12:107372758:T:C	107372758	C	ADD	1536	-8.34	5.13	-18.39	1.716	-1.626	0.1043
13	13:20885935:C:G	20885935	C	ADD	1536	7.621	4.689	-1.569	16.81	1.625	0.1043
13	13:70363327:C:T	70363327	T	ADD	1536	7.82	4.811	-1.61	17.25	1.625	0.1043
13	13:70366574:G:A	70366574	A	ADD	1536	7.82	4.811	-1.61	17.25	1.625	0.1043
13	13:70368130:C:T	70368130	T	ADD	1536	7.82	4.811	-1.61	17.25	1.625	0.1043
13	13:90225921:G:A	90225921	A	ADD	1536	9.804	6.032	-2.019	21.63	1.625	0.1043
13	13:105927432:C:T	105927432	C	ADD	1536	-7.675	4.723	-16.93	1.581	-1.625	0.1043
13	13:105927561:G:A	105927561	G	ADD	1536	-7.675	4.723	-16.93	1.581	-1.625	0.1043
14	14:62932745:G:A	62932745	A	ADD	1536	7.141	4.393	-1.471	15.75	1.625	0.1043
14	14:84869455:C:T	84869455	T	ADD	1536	7.34	4.516	-1.512	16.19	1.625	0.1043
14	14:84873785:G:T	84873785	T	ADD	1536	7.34	4.516	-1.512	16.19	1.625	0.1043
14	14:96013010:T:C	96013010	C	ADD	1536	7.127	4.384	-1.467	15.72	1.625	0.1043
14	14:96013091:G:T	96013091	T	ADD	1536	7.127	4.384	-1.467	15.72	1.625	0.1043
14	14:96013397:G:A	96013397	A	ADD	1536	7.127	4.384	-1.467	15.72	1.625	0.1043
16	16:22777777:G:A	22777777	G	ADD	1536	-7.157	4.403	-15.79	1.473	-1.625	0.1043
18	18:43624028:C:T	43624028	T	ADD	1536	-7.248	4.459	-15.99	1.492	-1.625	0.1043
19	19:32820544:C:T	32820544	T	ADD	1536	7.049	4.337	-1.452	15.55	1.625	0.1043
19	19:32820551:G:T	32820551	T	ADD	1536	7.049	4.337	-1.452	15.55	1.625	0.1043
19	19:32820820:C:A	32820820	A	ADD	1536	7.049	4.337	-1.452	15.55	1.625	0.1043
1	1:81026306:T:C	81026306	C	ADD	1536	7.044	4.334	-1.452	15.54	1.625	0.1044
1	1:108355719:C:T	108355719	T	ADD	1536	-7.887	4.854	-17.4	1.626	-1.625	0.1044
1	1:119863356:G:A	119863356	A	ADD	1536	11.39	7.011	-2.348	25.13	1.625	0.1044
1	1:183644493:A:G	183644493	G	ADD	1536	-12.06	7.422	-26.61	2.488	-1.625	0.1044
1	1:183644870:G:A	183644870	A	ADD	1536	-12.06	7.422	-26.61	2.488	-1.625	0.1044
1	1:183645768:G:A	183645768	A	ADD	1536	-12.06	7.422	-26.61	2.488	-1.625	0.1044
1	1:183645845:G:A	183645845	A	ADD	1536	-12.06	7.422	-26.61	2.488	-1.625	0.1044
1	1:183645983:T:G	183645983	G	ADD	1536	-12.06	7.422	-26.61	2.488	-1.625	0.1044
1	1:183646077:G:A	183646077	A	ADD	1536	-12.06	7.422	-26.61	2.488	-1.625	0.1044
1	1:183646306:G:C	183646306	C	ADD	1536	-12.06	7.422	-26.61	2.488	-1.625	0.1044
1	1:183646538:C:G	183646538	G	ADD	1536	-12.06	7.422	-26.61	2.488	-1.625	0.1044
1	1:183646757:T:A	183646757	A	ADD	1536	-12.06	7.422	-26.61	2.488	-1.625	0.1044
1	1:183646886:A:C	183646886	C	ADD	1536	-12.06	7.422	-26.61	2.488	-1.625	0.1044
1	1:183646903:A:G	183646903	G	ADD	1536	-12.06	7.422	-26.61	2.488	-1.625	0.1044
1	1:183647316:G:A	183647316	A	ADD	1536	-12.06	7.422	-26.61	2.488	-1.625	0.1044
1	1:183647803:T:C	183647803	C	ADD	1536	-12.06	7.422	-26.61	2.488	-1.625	0.1044
1	1:183647877:G:A	183647877	A	ADD	1536	-12.06	7.422	-26.61	2.488	-1.625	0.1044
1	1:183648131:C:A	183648131	A	ADD	1536	-12.06	7.422	-26.61	2.488	-1.625	0.1044
1	1:183648507:T:C	183648507	C	ADD	1536	-12.06	7.422	-26.61	2.488	-1.625	0.1044
1	1:183648578:G:T	183648578	T	ADD	1536	-12.06	7.422	-26.61	2.488	-1.625	0.1044
1	1:183648626:G:T	183648626	T	ADD	1536	-12.06	7.422	-26.61	2.488	-1.625	0.1044
1	1:183649380:T:C	183649380	C	ADD	1536	-12.06	7.422	-26.61	2.488	-1.625	0.1044
1	1:183649494:G:T	183649494	T	ADD	1536	-12.06	7.422	-26.61	2.488	-1.625	0.1044
1	1:183649620:A:G	183649620	G	ADD	1536	-12.06	7.422	-26.61	2.488	-1.625	0.1044
1	1:183649665:G:T	183649665	T	ADD	1536	-12.06	7.422	-26.61	2.488	-1.625	0.1044
1	1:183649893:T:C	183649893	C	ADD	1536	-12.06	7.422	-26.61	2.488	-1.625	0.1044
1	1:183650237:T:C	183650237	C	ADD	1536	-12.06	7.422	-26.61	2.488	-1.625	0.1044
1	1:183650472:G:C	183650472	C	ADD	1536	-12.06	7.422	-26.61	2.488	-1.625	0.1044
1	1:183650845:T:C	183650845	C	ADD	1536	-12.06	7.422	-26.61	2.488	-1.625	0.1044
1	1:236182988:C:G	236182988	G	ADD	1536	-15.78	9.714	-34.82	3.255	-1.625	0.1044
2	2:59944509:C:T	59944509	C	ADD	1536	-7.97	4.905	-17.58	1.644	-1.625	0.1044
2	2:142468472:C:T	142468472	T	ADD	1536	10.78	6.632	-2.223	23.77	1.625	0.1044
2	2:167144748:A:G	167144748	A	ADD	1536	8.89	5.471	-1.833	19.61	1.625	0.1044
3	3:46410494:A:C	46410494	A	ADD	1536	6.828	4.202	-1.407	15.06	1.625	0.1044
3	3:75380823:A:G	75380823	A	ADD	1536	-6.903	4.248	-15.23	1.423	-1.625	0.1044
3	3:141094769:C:A	141094769	A	ADD	1536	-7.474	4.6	-16.49	1.542	-1.625	0.1044
3	3:150170473:T:A	150170473	A	ADD	1536	12.31	7.575	-2.538	27.16	1.625	0.1044
3	3:150171628:T:C	150171628	C	ADD	1536	12.31	7.575	-2.538	27.16	1.625	0.1044
3	3:150171656:A:G	150171656	G	ADD	1536	12.31	7.575	-2.538	27.16	1.625	0.1044
3	3:158657243:A:C	158657243	C	ADD	1536	11.83	7.28	-2.44	26.1	1.625	0.1044
3	3:158658509:T:C	158658509	C	ADD	1536	11.83	7.28	-2.44	26.1	1.625	0.1044
3	3:183632049:G:T	183632049	T	ADD	1536	8.764	5.394	-1.808	19.34	1.625	0.1044
4	4:47589203:G:A	47589203	G	ADD	1536	-6.782	4.174	-14.96	1.399	-1.625	0.1044
4	4:122548784:G:A	122548784	A	ADD	1536	-9.83	6.05	-21.69	2.028	-1.625	0.1044
4	4:176314494:G:A	176314494	A	ADD	1536	-12.98	7.985	-28.63	2.675	-1.625	0.1044
4	4:190107867:A:G	190107867	G	ADD	1536	7.918	4.873	-1.632	17.47	1.625	0.1044
4	4:190109094:T:A	190109094	A	ADD	1536	7.918	4.873	-1.632	17.47	1.625	0.1044
4	4:190109142:C:T	190109142	T	ADD	1536	7.918	4.873	-1.632	17.47	1.625	0.1044
4	4:190111239:A:G	190111239	G	ADD	1536	7.918	4.873	-1.632	17.47	1.625	0.1044
4	4:190111329:G:A	190111329	A	ADD	1536	7.918	4.873	-1.632	17.47	1.625	0.1044
4	4:190112869:G:A	190112869	A	ADD	1536	7.918	4.873	-1.632	17.47	1.625	0.1044
4	4:190114266:G:A	190114266	A	ADD	1536	7.918	4.873	-1.632	17.47	1.625	0.1044
5	5:6642920:T:G	6642920	G	ADD	1536	8.125	5.001	-1.676	17.93	1.625	0.1044
5	5:6652836:C:T	6652836	T	ADD	1536	8.125	5.001	-1.676	17.93	1.625	0.1044
5	5:36383780:G:A	36383780	A	ADD	1536	-7.446	4.582	-16.43	1.536	-1.625	0.1044
5	5:171537817:A:C	171537817	C	ADD	1536	9.843	6.058	-2.031	21.72	1.625	0.1044
6	6:20638878:C:T	20638878	T	ADD	1536	-6.945	4.274	-15.32	1.432	-1.625	0.1044
6	6:20640904:A:G	20640904	G	ADD	1536	-6.954	4.28	-15.34	1.434	-1.625	0.1044
6	6:30453713:C:T	30453713	T	ADD	1536	7.618	4.689	-1.572	16.81	1.625	0.1044
6	6:39457903:G:A	39457903	A	ADD	1536	-7.849	4.83	-17.31	1.618	-1.625	0.1044
6	6:108021120:A:G	108021120	G	ADD	1536	10.29	6.336	-2.124	22.71	1.625	0.1044
6	6:133718486:A:G	133718486	G	ADD	1536	-11.22	6.906	-24.76	2.313	-1.625	0.1044
7	7:20690885:T:C	20690885	C	ADD	1536	9.14	5.624	-1.884	20.16	1.625	0.1044
7	7:115671435:A:G	115671435	G	ADD	1536	6.883	4.236	-1.42	15.19	1.625	0.1044
9	9:26291783:C:A	26291783	A	ADD	1536	-11.74	7.229	-25.91	2.424	-1.625	0.1044
9	9:101731399:T:C	101731399	C	ADD	1536	7.142	4.396	-1.473	15.76	1.625	0.1044
10	10:5671808:G:A	5671808	A	ADD	1536	-8.767	5.395	-19.34	1.808	-1.625	0.1044
10	10:5672483:C:A	5672483	A	ADD	1536	-8.767	5.395	-19.34	1.808	-1.625	0.1044
10	10:5672580:T:G	5672580	G	ADD	1536	-8.767	5.395	-19.34	1.808	-1.625	0.1044
10	10:5672720:C:T	5672720	T	ADD	1536	-8.767	5.395	-19.34	1.808	-1.625	0.1044
11	11:2430597:G:A	2430597	A	ADD	1536	-7.529	4.634	-16.61	1.554	-1.625	0.1044
11	11:57056050:C:A	57056050	A	ADD	1536	-8.839	5.44	-19.5	1.823	-1.625	0.1044
11	11:57074269:C:T	57074269	T	ADD	1536	-8.839	5.44	-19.5	1.823	-1.625	0.1044
11	11:67408241:G:A	67408241	A	ADD	1536	-9.932	6.113	-21.91	2.049	-1.625	0.1044
12	12:45523409:A:G	45523409	G	ADD	1536	7.269	4.474	-1.499	16.04	1.625	0.1044
12	12:71426414:C:T	71426414	T	ADD	1536	9.413	5.793	-1.941	20.77	1.625	0.1044
12	12:110352509:G:C	110352509	C	ADD	1536	11.37	6.998	-2.346	25.09	1.625	0.1044
13	13:34450011:A:G	34450011	G	ADD	1536	-15.92	9.796	-35.12	3.281	-1.625	0.1044
13	13:113243799:T:A	113243799	A	ADD	1536	-8.784	5.407	-19.38	1.813	-1.625	0.1044
13	13:113244733:A:G	113244733	G	ADD	1536	-8.784	5.407	-19.38	1.813	-1.625	0.1044
13	13:113246033:C:A	113246033	A	ADD	1536	-8.784	5.407	-19.38	1.813	-1.625	0.1044
13	13:113246744:C:T	113246744	T	ADD	1536	-8.784	5.407	-19.38	1.813	-1.625	0.1044
13	13:113247004:G:A	113247004	A	ADD	1536	-8.784	5.407	-19.38	1.813	-1.625	0.1044
13	13:113248261:A:G	113248261	G	ADD	1536	-8.784	5.407	-19.38	1.813	-1.625	0.1044
13	13:113249369:T:C	113249369	C	ADD	1536	-8.784	5.407	-19.38	1.813	-1.625	0.1044
13	13:113250084:C:T	113250084	T	ADD	1536	-8.784	5.407	-19.38	1.813	-1.625	0.1044
13	13:113253016:T:C	113253016	C	ADD	1536	-8.784	5.407	-19.38	1.813	-1.625	0.1044
13	13:113253953:T:G	113253953	G	ADD	1536	-8.784	5.407	-19.38	1.813	-1.625	0.1044
13	13:113254063:G:C	113254063	C	ADD	1536	-8.784	5.407	-19.38	1.813	-1.625	0.1044
13	13:113255753:T:G	113255753	G	ADD	1536	-8.784	5.407	-19.38	1.813	-1.625	0.1044
13	13:113258397:A:G	113258397	G	ADD	1536	-8.784	5.407	-19.38	1.813	-1.625	0.1044
13	13:113258656:G:T	113258656	T	ADD	1536	-8.784	5.407	-19.38	1.813	-1.625	0.1044
14	14:38393476:G:A	38393476	A	ADD	1536	-13.83	8.509	-30.5	2.852	-1.625	0.1044
17	17:4823178:A:G	4823178	G	ADD	1536	-8.711	5.361	-19.22	1.796	-1.625	0.1044
17	17:4824960:G:T	4824960	T	ADD	1536	-8.711	5.361	-19.22	1.796	-1.625	0.1044
20	20:32485560:A:G	32485560	A	ADD	1536	-7.107	4.374	-15.68	1.467	-1.625	0.1044
2	2:99413514:G:A	99413514	A	ADD	1536	-12.21	7.516	-26.94	2.524	-1.624	0.1045
2	2:99419622:T:A	99419622	A	ADD	1536	-12.21	7.516	-26.94	2.524	-1.624	0.1045
2	2:99419623:C:A	99419623	A	ADD	1536	-12.21	7.516	-26.94	2.524	-1.624	0.1045
2	2:99419631:T:C	99419631	C	ADD	1536	-12.21	7.516	-26.94	2.524	-1.624	0.1045
2	2:99420991:C:T	99420991	T	ADD	1536	-12.21	7.516	-26.94	2.524	-1.624	0.1045
2	2:99422473:C:T	99422473	T	ADD	1536	-12.21	7.516	-26.94	2.524	-1.624	0.1045
2	2:99426720:G:A	99426720	A	ADD	1536	-12.21	7.516	-26.94	2.524	-1.624	0.1045
2	2:99429809:T:C	99429809	C	ADD	1536	-12.21	7.516	-26.94	2.524	-1.624	0.1045
2	2:99431230:G:A	99431230	A	ADD	1536	-12.21	7.516	-26.94	2.524	-1.624	0.1045
2	2:99438345:C:T	99438345	T	ADD	1536	-12.21	7.516	-26.94	2.524	-1.624	0.1045
2	2:99441697:T:A	99441697	A	ADD	1536	-12.21	7.516	-26.94	2.524	-1.624	0.1045
2	2:106650870:G:A	106650870	G	ADD	1536	6.81	4.192	-1.406	15.03	1.624	0.1045
2	2:142592744:A:G	142592744	A	ADD	1536	7.131	4.389	-1.472	15.73	1.625	0.1045
2	2:169501150:G:C	169501150	C	ADD	1536	-7.369	4.537	-16.26	1.523	-1.624	0.1045
2	2:169501457:G:C	169501457	C	ADD	1536	-7.369	4.537	-16.26	1.523	-1.624	0.1045
3	3:24948104:C:T	24948104	T	ADD	1536	9.679	5.958	-1.998	21.36	1.625	0.1045
3	3:68102361:C:G	68102361	G	ADD	1536	6.94	4.272	-1.434	15.31	1.624	0.1045
3	3:69803691:T:A	69803691	A	ADD	1536	6.937	4.271	-1.434	15.31	1.624	0.1045
3	3:147463055:G:A	147463055	G	ADD	1536	-7.833	4.822	-17.28	1.618	-1.624	0.1045
3	3:151657863:A:C	151657863	C	ADD	1536	7.092	4.366	-1.465	15.65	1.624	0.1045
3	3:151658413:T:G	151658413	G	ADD	1536	7.092	4.366	-1.465	15.65	1.624	0.1045
3	3:151659774:T:C	151659774	C	ADD	1536	7.092	4.366	-1.465	15.65	1.624	0.1045
4	4:30341504:T:G	30341504	G	ADD	1536	-10.73	6.608	-23.68	2.218	-1.624	0.1045
4	4:30341506:T:G	30341506	G	ADD	1536	-10.73	6.608	-23.68	2.218	-1.624	0.1045
4	4:31766001:G:A	31766001	A	ADD	1536	-7.559	4.654	-16.68	1.562	-1.624	0.1045
4	4:32422295:A:G	32422295	G	ADD	1536	-14.64	9.011	-32.3	3.025	-1.624	0.1045
4	4:32424007:T:C	32424007	C	ADD	1536	-14.64	9.011	-32.3	3.025	-1.624	0.1045
4	4:32424679:T:C	32424679	C	ADD	1536	-14.64	9.011	-32.3	3.025	-1.624	0.1045
4	4:67362872:A:G	67362872	G	ADD	1536	7.262	4.471	-1.5	16.02	1.624	0.1045
4	4:81658695:C:T	81658695	T	ADD	1536	10.67	6.569	-2.203	23.55	1.625	0.1045
4	4:81659158:G:A	81659158	A	ADD	1536	10.67	6.569	-2.203	23.55	1.625	0.1045
4	4:122554785:C:A	122554785	A	ADD	1536	-8.148	5.015	-17.98	1.682	-1.625	0.1045
5	5:64671870:T:C	64671870	C	ADD	1536	13.33	8.204	-2.753	29.4	1.624	0.1045
5	5:64671873:G:A	64671873	A	ADD	1536	13.33	8.204	-2.753	29.4	1.624	0.1045
5	5:112194919:C:T	112194919	T	ADD	1536	11.94	7.353	-2.468	26.36	1.624	0.1045
5	5:123956924:C:T	123956924	T	ADD	1536	-15.37	9.465	-33.93	3.177	-1.624	0.1045
5	5:123959454:C:T	123959454	T	ADD	1536	-15.37	9.465	-33.93	3.177	-1.624	0.1045
5	5:123959634:C:A	123959634	A	ADD	1536	-15.37	9.465	-33.93	3.177	-1.624	0.1045
5	5:165444180:G:A	165444180	A	ADD	1536	-7.922	4.876	-17.48	1.635	-1.625	0.1045
6	6:15403617:G:A	15403617	A	ADD	1536	9.059	5.577	-1.872	19.99	1.624	0.1045
6	6:15403618:G:T	15403618	T	ADD	1536	9.059	5.577	-1.872	19.99	1.624	0.1045
6	6:75248179:C:T	75248179	T	ADD	1536	6.937	4.271	-1.434	15.31	1.624	0.1045
6	6:75249600:G:A	75249600	A	ADD	1536	6.937	4.271	-1.434	15.31	1.624	0.1045
6	6:75251480:A:T	75251480	T	ADD	1536	6.937	4.271	-1.434	15.31	1.624	0.1045
6	6:75251481:A:C	75251481	C	ADD	1536	6.937	4.271	-1.434	15.31	1.624	0.1045
6	6:75255111:A:C	75255111	C	ADD	1536	6.937	4.271	-1.434	15.31	1.624	0.1045
6	6:75260618:T:A	75260618	A	ADD	1536	6.937	4.271	-1.434	15.31	1.624	0.1045
6	6:75260898:G:T	75260898	T	ADD	1536	6.937	4.271	-1.434	15.31	1.624	0.1045
6	6:75270168:T:C	75270168	C	ADD	1536	6.937	4.271	-1.434	15.31	1.624	0.1045
6	6:136229511:G:C	136229511	C	ADD	1536	-7.281	4.483	-16.07	1.505	-1.624	0.1045
7	7:3261443:G:A	3261443	A	ADD	1536	-7.197	4.43	-15.88	1.486	-1.625	0.1045
7	7:8143485:T:C	8143485	C	ADD	1536	-11.08	6.823	-24.46	2.289	-1.624	0.1045
7	7:25725033:T:A	25725033	A	ADD	1536	11.02	6.786	-2.276	24.32	1.624	0.1045
7	7:104034565:C:G	104034565	G	ADD	1536	10.5	6.466	-2.17	23.17	1.624	0.1045
7	7:104035927:C:G	104035927	G	ADD	1536	10.5	6.466	-2.17	23.17	1.624	0.1045
8	8:15240336:G:C	15240336	C	ADD	1536	-6.854	4.219	-15.12	1.415	-1.624	0.1045
8	8:18856363:A:G	18856363	A	ADD	1536	-12	7.385	-26.47	2.477	-1.625	0.1045
9	9:18223291:G:A	18223291	A	ADD	1536	-8.211	5.055	-18.12	1.697	-1.624	0.1045
10	10:28298227:T:C	28298227	C	ADD	1536	7.208	4.437	-1.49	15.91	1.624	0.1045
10	10:28298726:C:A	28298726	A	ADD	1536	7.208	4.437	-1.49	15.91	1.624	0.1045
10	10:35948710:A:G	35948710	A	ADD	1536	8.969	5.522	-1.854	19.79	1.624	0.1045
11	11:48085189:G:A	48085189	A	ADD	1536	8.28	5.097	-1.709	18.27	1.625	0.1045
12	12:126592214:G:A	126592214	G	ADD	1536	8.069	4.967	-1.666	17.8	1.625	0.1045
13	13:44274277:C:T	44274277	T	ADD	1536	7.693	4.736	-1.59	16.98	1.624	0.1045
13	13:44281643:G:A	44281643	A	ADD	1536	7.693	4.736	-1.59	16.98	1.624	0.1045
13	13:44284688:G:A	44284688	A	ADD	1536	7.693	4.736	-1.59	16.98	1.624	0.1045
13	13:44285007:C:T	44285007	T	ADD	1536	7.693	4.736	-1.59	16.98	1.624	0.1045
13	13:44288448:C:T	44288448	T	ADD	1536	7.693	4.736	-1.59	16.98	1.624	0.1045
13	13:44288721:A:G	44288721	G	ADD	1536	7.693	4.736	-1.59	16.98	1.624	0.1045
13	13:44289104:G:T	44289104	T	ADD	1536	7.693	4.736	-1.59	16.98	1.624	0.1045
13	13:44291662:C:G	44291662	G	ADD	1536	7.693	4.736	-1.59	16.98	1.624	0.1045
13	13:44299027:C:A	44299027	A	ADD	1536	7.693	4.736	-1.59	16.98	1.624	0.1045
13	13:44299870:G:A	44299870	A	ADD	1536	7.693	4.736	-1.59	16.98	1.624	0.1045
13	13:44299900:G:A	44299900	A	ADD	1536	7.693	4.736	-1.59	16.98	1.624	0.1045
13	13:73630059:G:C	73630059	C	ADD	1536	-8.295	5.106	-18.3	1.712	-1.625	0.1045
13	13:111291266:T:C	111291266	C	ADD	1536	-7.421	4.569	-16.38	1.534	-1.624	0.1045
13	13:111292044:A:G	111292044	G	ADD	1536	-7.421	4.569	-16.38	1.534	-1.624	0.1045
14	14:33051760:A:G	33051760	G	ADD	1536	8.163	5.025	-1.686	18.01	1.624	0.1045
14	14:62607070:A:T	62607070	A	ADD	1536	6.933	4.268	-1.432	15.3	1.624	0.1045
14	14:62607079:A:T	62607079	A	ADD	1536	6.933	4.268	-1.432	15.3	1.624	0.1045
15	15:53807221:T:C	53807221	C	ADD	1536	12.98	7.989	-2.679	28.64	1.625	0.1045
15	15:62216582:C:G	62216582	G	ADD	1536	11.28	6.943	-2.328	24.89	1.625	0.1045
15	15:62218992:G:A	62218992	A	ADD	1536	11.28	6.943	-2.328	24.89	1.625	0.1045
15	15:62221002:C:T	62221002	T	ADD	1536	11.28	6.943	-2.328	24.89	1.625	0.1045
17	17:8494957:A:G	8494957	G	ADD	1536	-9.689	5.966	-21.38	2.003	-1.624	0.1045
18	18:43623329:C:T	43623329	T	ADD	1536	-7.252	4.464	-16	1.497	-1.625	0.1045
19	19:32818842:T:C	32818842	C	ADD	1536	7.015	4.318	-1.448	15.48	1.625	0.1045
20	20:18022077:A:G	18022077	G	ADD	1536	8.089	4.98	-1.672	17.85	1.624	0.1045
22	22:17615851:G:A	17615851	A	ADD	1536	8.224	5.063	-1.699	18.15	1.624	0.1045
1	1:82142616:T:C	82142616	C	ADD	1536	7.321	4.509	-1.516	16.16	1.624	0.1046
1	1:86810693:T:C	86810693	C	ADD	1536	-6.928	4.266	-15.29	1.433	-1.624	0.1046
1	1:90121032:G:A	90121032	G	ADD	1536	-7.967	4.906	-17.58	1.649	-1.624	0.1046
1	1:112021029:A:G	112021029	G	ADD	1536	-7.86	4.841	-17.35	1.628	-1.624	0.1046
2	2:30039957:C:A	30039957	A	ADD	1536	-8.531	5.254	-18.83	1.766	-1.624	0.1046
2	2:234688036:C:A	234688036	C	ADD	1536	10.1	6.219	-2.089	22.29	1.624	0.1046
3	3:28766354:G:A	28766354	A	ADD	1536	11.77	7.248	-2.435	25.98	1.624	0.1046
3	3:186461216:G:A	186461216	A	ADD	1536	-9.813	6.043	-21.66	2.031	-1.624	0.1046
4	4:94589785:T:C	94589785	C	ADD	1536	12.48	7.684	-2.584	27.54	1.624	0.1046
4	4:179490566:C:T	179490566	T	ADD	1536	13.81	8.505	-2.858	30.48	1.624	0.1046
5	5:8923420:G:A	8923420	G	ADD	1536	-7.504	4.621	-16.56	1.553	-1.624	0.1046
5	5:31430882:T:C	31430882	C	ADD	1536	8.394	5.169	-1.738	18.53	1.624	0.1046
5	5:31434770:C:A	31434770	A	ADD	1536	8.394	5.169	-1.738	18.53	1.624	0.1046
5	5:31435627:A:C	31435627	C	ADD	1536	8.394	5.169	-1.738	18.53	1.624	0.1046
5	5:31436777:G:T	31436777	T	ADD	1536	8.394	5.169	-1.738	18.53	1.624	0.1046
5	5:109864483:T:C	109864483	C	ADD	1536	7.772	4.786	-1.608	17.15	1.624	0.1046
5	5:169365364:A:T	169365364	T	ADD	1536	11.7	7.204	-2.42	25.82	1.624	0.1046
5	5:169365383:A:G	169365383	G	ADD	1536	11.7	7.204	-2.42	25.82	1.624	0.1046
5	5:169365441:G:C	169365441	C	ADD	1536	11.7	7.204	-2.42	25.82	1.624	0.1046
5	5:169365710:G:A	169365710	A	ADD	1536	11.7	7.204	-2.42	25.82	1.624	0.1046
6	6:15269455:G:A	15269455	A	ADD	1536	9.544	5.876	-1.974	21.06	1.624	0.1046
6	6:15272487:C:A	15272487	A	ADD	1536	9.544	5.876	-1.974	21.06	1.624	0.1046
6	6:15273348:C:T	15273348	T	ADD	1536	9.544	5.876	-1.974	21.06	1.624	0.1046
6	6:15274190:C:T	15274190	T	ADD	1536	9.544	5.876	-1.974	21.06	1.624	0.1046
6	6:91147531:T:C	91147531	C	ADD	1536	-7.085	4.362	-15.63	1.466	-1.624	0.1046
6	6:116166250:G:A	116166250	A	ADD	1536	6.964	4.288	-1.441	15.37	1.624	0.1046
6	6:116172240:G:A	116172240	A	ADD	1536	6.964	4.288	-1.441	15.37	1.624	0.1046
6	6:142961081:C:A	142961081	A	ADD	1536	-13.43	8.271	-29.64	2.778	-1.624	0.1046
6	6:142966006:A:G	142966006	G	ADD	1536	-13.43	8.271	-29.64	2.778	-1.624	0.1046
6	6:142966626:C:T	142966626	T	ADD	1536	-13.43	8.271	-29.64	2.778	-1.624	0.1046
6	6:142968559:C:T	142968559	T	ADD	1536	-13.43	8.271	-29.64	2.778	-1.624	0.1046
7	7:11771288:G:A	11771288	A	ADD	1536	-7.312	4.503	-16.14	1.514	-1.624	0.1046
7	7:12677294:T:C	12677294	T	ADD	1536	6.937	4.273	-1.437	15.31	1.624	0.1046
8	8:13737121:G:A	13737121	A	ADD	1536	9.648	5.941	-1.996	21.29	1.624	0.1046
8	8:18211626:G:A	18211626	A	ADD	1536	7.362	4.533	-1.522	16.25	1.624	0.1046
8	8:107559305:G:C	107559305	C	ADD	1536	8.021	4.939	-1.659	17.7	1.624	0.1046
8	8:108689617:G:C	108689617	C	ADD	1536	-7.182	4.423	-15.85	1.487	-1.624	0.1046
9	9:29811689:A:G	29811689	G	ADD	1536	-9.413	5.796	-20.77	1.947	-1.624	0.1046
9	9:29812939:A:G	29812939	G	ADD	1536	-9.413	5.796	-20.77	1.947	-1.624	0.1046
9	9:29816084:A:G	29816084	G	ADD	1536	-9.413	5.796	-20.77	1.947	-1.624	0.1046
9	9:29816259:A:G	29816259	G	ADD	1536	-9.413	5.796	-20.77	1.947	-1.624	0.1046
9	9:29816915:T:G	29816915	G	ADD	1536	-9.413	5.796	-20.77	1.947	-1.624	0.1046
9	9:29816937:A:G	29816937	G	ADD	1536	-9.413	5.796	-20.77	1.947	-1.624	0.1046
10	10:31363143:A:G	31363143	A	ADD	1536	-9.661	5.949	-21.32	1.998	-1.624	0.1046
10	10:71574047:C:T	71574047	T	ADD	1536	-9.363	5.765	-20.66	1.936	-1.624	0.1046
11	11:132436185:G:A	132436185	A	ADD	1536	-9.005	5.545	-19.87	1.863	-1.624	0.1046
12	12:546013:A:G	546013	G	ADD	1536	6.817	4.198	-1.41	15.04	1.624	0.1046
12	12:83279574:T:C	83279574	C	ADD	1536	11.97	7.374	-2.479	26.43	1.624	0.1046
13	13:61381123:G:A	61381123	G	ADD	1536	6.729	4.143	-1.392	14.85	1.624	0.1046
13	13:80401041:A:G	80401041	G	ADD	1536	-9.748	6.003	-21.51	2.018	-1.624	0.1046
14	14:33787299:G:A	33787299	G	ADD	1536	-6.925	4.264	-15.28	1.432	-1.624	0.1046
14	14:43769274:T:C	43769274	C	ADD	1536	-10.76	6.627	-23.75	2.227	-1.624	0.1046
14	14:43771936:T:C	43771936	C	ADD	1536	-10.76	6.627	-23.75	2.227	-1.624	0.1046
15	15:58583156:T:G	58583156	G	ADD	1536	14.32	8.818	-2.964	31.6	1.624	0.1046
15	15:58584004:T:C	58584004	C	ADD	1536	14.32	8.818	-2.964	31.6	1.624	0.1046
18	18:36109942:G:A	36109942	G	ADD	1536	7.921	4.877	-1.638	17.48	1.624	0.1046
21	21:30173301:A:G	30173301	A	ADD	1536	-7.368	4.537	-16.26	1.524	-1.624	0.1046
21	21:41133276:A:G	41133276	A	ADD	1536	-7.397	4.555	-16.32	1.53	-1.624	0.1046
1	1:30149832:G:A	30149832	A	ADD	1536	7.157	4.409	-1.484	15.8	1.623	0.1047
1	1:30151654:C:T	30151654	T	ADD	1536	7.157	4.409	-1.484	15.8	1.623	0.1047
1	1:30153513:C:T	30153513	T	ADD	1536	7.157	4.409	-1.484	15.8	1.623	0.1047
1	1:104964197:A:G	104964197	A	ADD	1536	7.23	4.453	-1.497	15.96	1.624	0.1047
1	1:219653486:G:A	219653486	G	ADD	1536	-7.053	4.344	-15.57	1.461	-1.624	0.1047
1	1:219653487:C:A	219653487	C	ADD	1536	-7.053	4.344	-15.57	1.461	-1.624	0.1047
1	1:219653642:G:A	219653642	G	ADD	1536	-7.053	4.344	-15.57	1.461	-1.624	0.1047
2	2:5890171:C:T	5890171	T	ADD	1536	-7.497	4.618	-16.55	1.554	-1.623	0.1047
2	2:31292787:T:C	31292787	C	ADD	1536	8.141	5.015	-1.689	17.97	1.623	0.1047
2	2:49004199:G:A	49004199	A	ADD	1536	-7.827	4.822	-17.28	1.623	-1.623	0.1047
2	2:49004459:T:C	49004459	C	ADD	1536	-7.827	4.822	-17.28	1.623	-1.623	0.1047
3	3:39907034:G:A	39907034	G	ADD	1536	7.076	4.359	-1.468	15.62	1.623	0.1047
3	3:67195990:A:G	67195990	G	ADD	1536	-9.611	5.921	-21.22	1.993	-1.623	0.1047
3	3:86909962:T:G	86909962	G	ADD	1536	-7.336	4.519	-16.19	1.521	-1.623	0.1047
3	3:86995124:C:A	86995124	C	ADD	1536	6.902	4.251	-1.43	15.23	1.624	0.1047
3	3:141605961:G:A	141605961	A	ADD	1536	6.96	4.287	-1.442	15.36	1.624	0.1047
3	3:141607881:G:T	141607881	T	ADD	1536	6.96	4.287	-1.442	15.36	1.624	0.1047
3	3:194994754:G:A	194994754	A	ADD	1536	-10.81	6.657	-23.86	2.24	-1.624	0.1047
4	4:76985885:T:C	76985885	C	ADD	1536	7.426	4.574	-1.539	16.39	1.624	0.1047
4	4:81750883:A:G	81750883	G	ADD	1536	-13.36	8.23	-29.49	2.768	-1.624	0.1047
4	4:81753685:A:G	81753685	G	ADD	1536	-13.36	8.23	-29.49	2.768	-1.624	0.1047
4	4:81753841:G:T	81753841	T	ADD	1536	-13.36	8.23	-29.49	2.768	-1.624	0.1047
4	4:81754297:A:G	81754297	G	ADD	1536	-13.36	8.23	-29.49	2.768	-1.624	0.1047
4	4:81756702:A:G	81756702	G	ADD	1536	-13.36	8.23	-29.49	2.768	-1.624	0.1047
4	4:81757099:G:A	81757099	A	ADD	1536	-13.36	8.23	-29.49	2.768	-1.624	0.1047
5	5:3765085:G:A	3765085	A	ADD	1536	-9.288	5.721	-20.5	1.925	-1.623	0.1047
5	5:53457856:G:C	53457856	C	ADD	1536	9.879	6.085	-2.047	21.81	1.624	0.1047
5	5:71381761:T:A	71381761	T	ADD	1536	-6.641	4.091	-14.66	1.376	-1.624	0.1047
5	5:131683553:C:T	131683553	T	ADD	1536	11.25	6.929	-2.332	24.83	1.623	0.1047
5	5:136002175:C:A	136002175	A	ADD	1536	7.823	4.819	-1.622	17.27	1.623	0.1047
5	5:168701826:C:G	168701826	G	ADD	1536	-7.635	4.703	-16.85	1.584	-1.623	0.1047
6	6:25870745:C:T	25870745	T	ADD	1536	-9.993	6.156	-22.06	2.072	-1.623	0.1047
6	6:28371184:T:C	28371184	C	ADD	1536	10.7	6.592	-2.218	23.62	1.624	0.1047
6	6:28378544:C:T	28378544	T	ADD	1536	10.7	6.592	-2.218	23.62	1.624	0.1047
6	6:28384240:G:C	28384240	C	ADD	1536	10.7	6.592	-2.218	23.62	1.624	0.1047
6	6:32435123:A:G	32435123	G	ADD	1536	-8.702	5.36	-19.21	1.804	-1.623	0.1047
6	6:32435131:C:T	32435131	T	ADD	1536	-8.702	5.36	-19.21	1.804	-1.623	0.1047
6	6:32435159:C:T	32435159	T	ADD	1536	-8.702	5.36	-19.21	1.804	-1.623	0.1047
6	6:32435170:C:T	32435170	T	ADD	1536	-8.702	5.36	-19.21	1.804	-1.623	0.1047
6	6:32437433:G:A	32437433	A	ADD	1536	-8.702	5.36	-19.21	1.804	-1.623	0.1047
6	6:32437684:A:T	32437684	T	ADD	1536	-8.702	5.36	-19.21	1.804	-1.623	0.1047
6	6:32437747:T:C	32437747	C	ADD	1536	-8.702	5.36	-19.21	1.804	-1.623	0.1047
6	6:32438598:T:C	32438598	C	ADD	1536	-8.702	5.36	-19.21	1.804	-1.623	0.1047
6	6:32438677:G:A	32438677	A	ADD	1536	-8.702	5.36	-19.21	1.804	-1.623	0.1047
6	6:32438715:G:C	32438715	C	ADD	1536	-8.702	5.36	-19.21	1.804	-1.623	0.1047
6	6:32438741:C:T	32438741	T	ADD	1536	-8.702	5.36	-19.21	1.804	-1.623	0.1047
6	6:32438792:C:T	32438792	T	ADD	1536	-8.702	5.36	-19.21	1.804	-1.623	0.1047
6	6:32439068:G:C	32439068	C	ADD	1536	-8.702	5.36	-19.21	1.804	-1.623	0.1047
6	6:32439096:G:A	32439096	A	ADD	1536	-8.702	5.36	-19.21	1.804	-1.623	0.1047
6	6:32439121:G:A	32439121	A	ADD	1536	-8.702	5.36	-19.21	1.804	-1.623	0.1047
6	6:32439323:C:T	32439323	T	ADD	1536	-8.702	5.36	-19.21	1.804	-1.623	0.1047
6	6:32439508:G:A	32439508	A	ADD	1536	-8.702	5.36	-19.21	1.804	-1.623	0.1047
6	6:32439753:T:A	32439753	A	ADD	1536	-8.702	5.36	-19.21	1.804	-1.623	0.1047
6	6:32439915:T:C	32439915	C	ADD	1536	-8.702	5.36	-19.21	1.804	-1.623	0.1047
6	6:32442711:A:C	32442711	C	ADD	1536	-8.702	5.36	-19.21	1.804	-1.623	0.1047
6	6:32443131:C:T	32443131	T	ADD	1536	-8.702	5.36	-19.21	1.804	-1.623	0.1047
6	6:32443210:G:A	32443210	A	ADD	1536	-8.702	5.36	-19.21	1.804	-1.623	0.1047
6	6:32443368:C:G	32443368	G	ADD	1536	-8.702	5.36	-19.21	1.804	-1.623	0.1047
6	6:32443387:T:A	32443387	A	ADD	1536	-8.702	5.36	-19.21	1.804	-1.623	0.1047
6	6:32443433:C:T	32443433	T	ADD	1536	-8.702	5.36	-19.21	1.804	-1.623	0.1047
6	6:32444455:T:C	32444455	C	ADD	1536	-8.702	5.36	-19.21	1.804	-1.623	0.1047
6	6:32444952:T:C	32444952	C	ADD	1536	-8.702	5.36	-19.21	1.804	-1.623	0.1047
6	6:32444968:G:A	32444968	A	ADD	1536	-8.702	5.36	-19.21	1.804	-1.623	0.1047
6	6:32444971:A:C	32444971	C	ADD	1536	-8.702	5.36	-19.21	1.804	-1.623	0.1047
6	6:32445526:C:T	32445526	T	ADD	1536	-8.702	5.36	-19.21	1.804	-1.623	0.1047
6	6:32445660:T:C	32445660	C	ADD	1536	-8.702	5.36	-19.21	1.804	-1.623	0.1047
6	6:32446025:G:A	32446025	A	ADD	1536	-8.702	5.36	-19.21	1.804	-1.623	0.1047
6	6:32446228:G:A	32446228	A	ADD	1536	-8.702	5.36	-19.21	1.804	-1.623	0.1047
7	7:25811992:G:A	25811992	A	ADD	1536	12.37	7.621	-2.564	27.31	1.624	0.1047
7	7:52019327:T:C	52019327	T	ADD	1536	-6.832	4.209	-15.08	1.417	-1.623	0.1047
7	7:52022547:G:A	52022547	G	ADD	1536	-6.832	4.209	-15.08	1.417	-1.623	0.1047
7	7:52023384:C:T	52023384	C	ADD	1536	-6.832	4.209	-15.08	1.417	-1.623	0.1047
7	7:52023729:G:A	52023729	G	ADD	1536	-6.832	4.209	-15.08	1.417	-1.623	0.1047
7	7:52024131:T:G	52024131	T	ADD	1536	-6.832	4.209	-15.08	1.417	-1.623	0.1047
7	7:52024776:G:A	52024776	G	ADD	1536	-6.832	4.209	-15.08	1.417	-1.623	0.1047
7	7:52025309:C:T	52025309	C	ADD	1536	-6.832	4.209	-15.08	1.417	-1.623	0.1047
7	7:52037363:A:G	52037363	A	ADD	1536	-6.832	4.209	-15.08	1.417	-1.623	0.1047
7	7:52038579:C:T	52038579	C	ADD	1536	-6.832	4.209	-15.08	1.417	-1.623	0.1047
7	7:52039128:G:A	52039128	G	ADD	1536	-6.832	4.209	-15.08	1.417	-1.623	0.1047
7	7:52039353:C:T	52039353	C	ADD	1536	-6.832	4.209	-15.08	1.417	-1.623	0.1047
7	7:52039773:A:T	52039773	A	ADD	1536	-6.832	4.209	-15.08	1.417	-1.623	0.1047
7	7:76922581:C:G	76922581	G	ADD	1536	-10.42	6.418	-23	2.161	-1.623	0.1047
7	7:76922582:A:T	76922582	T	ADD	1536	-10.42	6.418	-23	2.161	-1.623	0.1047
7	7:128802526:C:T	128802526	T	ADD	1536	-8.662	5.336	-19.12	1.797	-1.623	0.1047
7	7:128804041:A:G	128804041	G	ADD	1536	-8.662	5.336	-19.12	1.797	-1.623	0.1047
7	7:128804218:G:A	128804218	G	ADD	1536	-8.662	5.336	-19.12	1.797	-1.623	0.1047
7	7:156026687:T:C	156026687	C	ADD	1536	-8.493	5.231	-18.75	1.76	-1.624	0.1047
8	8:14365476:T:C	14365476	C	ADD	1536	11.55	7.112	-2.394	25.49	1.623	0.1047
8	8:14366179:T:C	14366179	C	ADD	1536	11.55	7.112	-2.394	25.49	1.623	0.1047
8	8:14366867:A:G	14366867	G	ADD	1536	11.55	7.112	-2.394	25.49	1.623	0.1047
8	8:14366888:A:G	14366888	G	ADD	1536	11.55	7.112	-2.394	25.49	1.623	0.1047
8	8:14367116:G:C	14367116	C	ADD	1536	11.55	7.112	-2.394	25.49	1.623	0.1047
8	8:14367363:G:C	14367363	C	ADD	1536	11.55	7.112	-2.394	25.49	1.623	0.1047
8	8:14367642:C:T	14367642	T	ADD	1536	11.55	7.112	-2.394	25.49	1.623	0.1047
8	8:14367883:T:C	14367883	C	ADD	1536	11.55	7.112	-2.394	25.49	1.623	0.1047
8	8:14368671:T:C	14368671	C	ADD	1536	11.55	7.112	-2.394	25.49	1.623	0.1047
8	8:14369398:A:G	14369398	G	ADD	1536	11.55	7.112	-2.394	25.49	1.623	0.1047
8	8:14369498:A:C	14369498	C	ADD	1536	11.55	7.112	-2.394	25.49	1.623	0.1047
8	8:14369782:G:T	14369782	T	ADD	1536	11.55	7.112	-2.394	25.49	1.623	0.1047
8	8:14369890:T:C	14369890	C	ADD	1536	11.55	7.112	-2.394	25.49	1.623	0.1047
8	8:14370687:G:A	14370687	A	ADD	1536	11.55	7.112	-2.394	25.49	1.623	0.1047
8	8:14370723:C:G	14370723	G	ADD	1536	11.55	7.112	-2.394	25.49	1.623	0.1047
8	8:14372085:C:T	14372085	T	ADD	1536	11.55	7.112	-2.394	25.49	1.623	0.1047
8	8:14373990:G:A	14373990	A	ADD	1536	11.55	7.112	-2.394	25.49	1.623	0.1047
8	8:14374185:A:T	14374185	T	ADD	1536	11.55	7.112	-2.394	25.49	1.623	0.1047
9	9:1993934:G:A	1993934	A	ADD	1536	7.903	4.868	-1.639	17.45	1.623	0.1047
9	9:2123523:A:G	2123523	G	ADD	1536	-6.816	4.199	-15.05	1.413	-1.623	0.1047
9	9:2123531:G:A	2123531	A	ADD	1536	-6.816	4.199	-15.05	1.413	-1.623	0.1047
9	9:71888601:A:G	71888601	A	ADD	1536	-7.722	4.756	-17.04	1.599	-1.624	0.1047
9	9:90786554:G:T	90786554	T	ADD	1536	-7.215	4.444	-15.92	1.494	-1.624	0.1047
10	10:1872304:T:A	1872304	A	ADD	1536	13.4	8.255	-2.778	29.58	1.623	0.1047
10	10:1873624:C:A	1873624	A	ADD	1536	13.4	8.255	-2.778	29.58	1.623	0.1047
10	10:2367277:G:A	2367277	A	ADD	1536	9.009	5.549	-1.867	19.89	1.623	0.1047
10	10:2368701:C:G	2368701	G	ADD	1536	9.009	5.549	-1.867	19.89	1.623	0.1047
10	10:2369548:G:A	2369548	A	ADD	1536	9.009	5.549	-1.867	19.89	1.623	0.1047
10	10:99558000:G:A	99558000	G	ADD	1536	7.802	4.806	-1.617	17.22	1.623	0.1047
11	11:2784940:A:C	2784940	C	ADD	1536	-9.293	5.724	-20.51	1.927	-1.623	0.1047
11	11:2787085:T:C	2787085	C	ADD	1536	-9.293	5.724	-20.51	1.927	-1.623	0.1047
12	12:96016830:A:G	96016830	G	ADD	1536	10.72	6.604	-2.221	23.67	1.624	0.1047
12	12:125123967:T:C	125123967	C	ADD	1536	7.44	4.583	-1.542	16.42	1.623	0.1047
13	13:51552261:G:T	51552261	T	ADD	1536	-6.787	4.18	-14.98	1.406	-1.624	0.1047
13	13:51552262:C:T	51552262	T	ADD	1536	-6.787	4.18	-14.98	1.406	-1.624	0.1047
13	13:51552263:C:T	51552263	T	ADD	1536	-6.787	4.18	-14.98	1.406	-1.624	0.1047
13	13:71897083:A:G	71897083	A	ADD	1536	-6.918	4.261	-15.27	1.434	-1.623	0.1047
15	15:33255374:A:G	33255374	G	ADD	1536	11.07	6.818	-2.293	24.43	1.624	0.1047
15	15:33255383:C:T	33255383	T	ADD	1536	11.07	6.818	-2.293	24.43	1.624	0.1047
16	16:87769951:A:G	87769951	G	ADD	1536	8.405	5.177	-1.742	18.55	1.624	0.1047
17	17:12455913:G:C	12455913	C	ADD	1536	-7.681	4.732	-16.96	1.593	-1.623	0.1047
18	18:5639168:G:T	5639168	T	ADD	1536	-7.222	4.448	-15.94	1.496	-1.624	0.1047
18	18:7864179:G:A	7864179	A	ADD	1536	-10.37	6.385	-22.88	2.149	-1.623	0.1047
18	18:62063666:C:T	62063666	T	ADD	1536	-9.197	5.666	-20.3	1.908	-1.623	0.1047
1	1:200992701:G:A	200992701	A	ADD	1536	-10.41	6.415	-22.99	2.163	-1.623	0.1048
1	1:200998404:G:C	200998404	C	ADD	1536	-10.41	6.415	-22.99	2.163	-1.623	0.1048
2	2:25013941:A:C	25013941	C	ADD	1536	-9.014	5.553	-19.9	1.87	-1.623	0.1048
2	2:169500933:G:T	169500933	T	ADD	1536	-7.38	4.548	-16.29	1.534	-1.623	0.1048
3	3:1636410:C:T	1636410	T	ADD	1536	13.28	8.184	-2.758	29.32	1.623	0.1048
3	3:53597491:A:C	53597491	C	ADD	1536	6.83	4.209	-1.419	15.08	1.623	0.1048
3	3:60053991:C:T	60053991	T	ADD	1536	-8.511	5.244	-18.79	1.767	-1.623	0.1048
3	3:169160302:T:A	169160302	A	ADD	1536	15.72	9.684	-3.263	34.7	1.623	0.1048
4	4:20733958:G:T	20733958	T	ADD	1536	11.22	6.914	-2.33	24.77	1.623	0.1048
4	4:24022958:C:T	24022958	T	ADD	1536	11.36	7.001	-2.358	25.08	1.623	0.1048
4	4:37431705:G:T	37431705	T	ADD	1536	13.48	8.309	-2.8	29.77	1.623	0.1048
4	4:59983437:G:A	59983437	A	ADD	1536	10.41	6.416	-2.163	22.99	1.623	0.1048
4	4:62616180:A:G	62616180	A	ADD	1536	-9.009	5.551	-19.89	1.871	-1.623	0.1048
5	5:116418914:T:C	116418914	C	ADD	1536	9.269	5.711	-1.925	20.46	1.623	0.1048
5	5:116423238:A:G	116423238	G	ADD	1536	9.269	5.711	-1.925	20.46	1.623	0.1048
5	5:116426605:T:C	116426605	C	ADD	1536	9.269	5.711	-1.925	20.46	1.623	0.1048
6	6:9857095:G:A	9857095	A	ADD	1536	7.417	4.57	-1.54	16.37	1.623	0.1048
6	6:37491723:A:G	37491723	G	ADD	1536	-10.83	6.673	-23.91	2.25	-1.623	0.1048
6	6:55226631:G:A	55226631	A	ADD	1536	-11.09	6.833	-24.48	2.303	-1.623	0.1048
6	6:93144551:C:T	93144551	T	ADD	1536	-6.875	4.237	-15.18	1.428	-1.623	0.1048
6	6:93517339:G:A	93517339	A	ADD	1536	11.37	7.004	-2.359	25.1	1.623	0.1048
6	6:151669875:A:G	151669875	A	ADD	1536	6.859	4.226	-1.424	15.14	1.623	0.1048
6	6:155870828:G:A	155870828	A	ADD	1536	-7.21	4.442	-15.92	1.497	-1.623	0.1048
7	7:3157916:G:A	3157916	A	ADD	1536	-7.281	4.486	-16.07	1.511	-1.623	0.1048
7	7:36872326:G:C	36872326	C	ADD	1536	-8.05	4.96	-17.77	1.671	-1.623	0.1048
7	7:51148708:G:A	51148708	A	ADD	1536	-7.151	4.406	-15.79	1.485	-1.623	0.1048
8	8:114824883:A:T	114824883	T	ADD	1536	-12.01	7.403	-26.53	2.495	-1.623	0.1048
10	10:67481399:T:C	67481399	T	ADD	1536	6.935	4.273	-1.44	15.31	1.623	0.1048
10	10:67481568:G:A	67481568	G	ADD	1536	6.935	4.273	-1.44	15.31	1.623	0.1048
11	11:8258184:A:G	8258184	A	ADD	1536	-7.002	4.315	-15.46	1.455	-1.623	0.1048
11	11:86364244:C:A	86364244	A	ADD	1536	-8.076	4.975	-17.83	1.676	-1.623	0.1048
11	11:86365692:G:T	86365692	T	ADD	1536	-8.076	4.975	-17.83	1.676	-1.623	0.1048
11	11:116950232:A:G	116950232	G	ADD	1536	-6.902	4.252	-15.24	1.432	-1.623	0.1048
11	11:117087149:A:T	117087149	A	ADD	1536	-7.625	4.698	-16.83	1.583	-1.623	0.1048
12	12:26346146:G:A	26346146	A	ADD	1536	6.933	4.271	-1.438	15.3	1.623	0.1048
12	12:27626786:G:T	27626786	T	ADD	1536	-7.934	4.888	-17.52	1.647	-1.623	0.1048
12	12:27627500:G:A	27627500	A	ADD	1536	-7.934	4.888	-17.52	1.647	-1.623	0.1048
12	12:27627676:C:G	27627676	G	ADD	1536	-7.934	4.888	-17.52	1.647	-1.623	0.1048
12	12:27628176:C:A	27628176	A	ADD	1536	-7.934	4.888	-17.52	1.647	-1.623	0.1048
12	12:131859839:G:A	131859839	A	ADD	1536	-7.136	4.397	-15.75	1.481	-1.623	0.1048
13	13:113568271:A:G	113568271	G	ADD	1536	-6.882	4.241	-15.19	1.429	-1.623	0.1048
14	14:52505375:A:G	52505375	A	ADD	1536	-8.735	5.382	-19.28	1.813	-1.623	0.1048
14	14:99292789:T:A	99292789	A	ADD	1536	-8.889	5.477	-19.62	1.845	-1.623	0.1048
14	14:99293285:G:A	99293285	A	ADD	1536	-8.889	5.477	-19.62	1.845	-1.623	0.1048
14	14:99293697:G:A	99293697	A	ADD	1536	-8.889	5.477	-19.62	1.845	-1.623	0.1048
14	14:99294232:C:T	99294232	T	ADD	1536	-8.889	5.477	-19.62	1.845	-1.623	0.1048
15	15:66506180:A:C	66506180	A	ADD	1536	-6.887	4.243	-15.2	1.429	-1.623	0.1048
15	15:66506363:G:A	66506363	G	ADD	1536	-6.887	4.243	-15.2	1.429	-1.623	0.1048
16	16:80224110:G:T	80224110	T	ADD	1536	8.91	5.49	-1.85	19.67	1.623	0.1048
16	16:80232062:A:G	80232062	G	ADD	1536	8.91	5.49	-1.85	19.67	1.623	0.1048
17	17:69347242:C:A	69347242	C	ADD	1536	6.847	4.218	-1.421	15.11	1.623	0.1048
18	18:28057864:A:G	28057864	G	ADD	1536	8.912	5.492	-1.852	19.68	1.623	0.1048
18	18:75169193:G:A	75169193	A	ADD	1536	-11.28	6.95	-24.9	2.343	-1.623	0.1048
19	19:10397223:C:T	10397223	T	ADD	1536	7.209	4.442	-1.497	15.92	1.623	0.1048
22	22:18068785:A:G	18068785	G	ADD	1536	12.14	7.478	-2.519	26.8	1.623	0.1048
22	22:19877511:A:T	19877511	T	ADD	1536	-8.522	5.25	-18.81	1.768	-1.623	0.1048
1	1:5348270:A:G	5348270	G	ADD	1536	-8.616	5.309	-19.02	1.791	-1.623	0.1049
1	1:15667259:A:G	15667259	G	ADD	1536	-14.36	8.848	-31.7	2.985	-1.623	0.1049
1	1:46945033:G:A	46945033	A	ADD	1536	-8.096	4.989	-17.87	1.683	-1.623	0.1049
1	1:46945262:G:A	46945262	A	ADD	1536	-8.096	4.989	-17.87	1.683	-1.623	0.1049
1	1:219670336:C:T	219670336	T	ADD	1536	6.942	4.278	-1.443	15.33	1.623	0.1049
2	2:142598125:A:C	142598125	A	ADD	1536	7.115	4.385	-1.479	15.71	1.623	0.1049
2	2:239709985:A:T	239709985	A	ADD	1536	7.833	4.828	-1.629	17.29	1.623	0.1049
3	3:11867828:G:A	11867828	G	ADD	1536	-6.793	4.187	-15	1.414	-1.622	0.1049
3	3:129762881:A:G	129762881	G	ADD	1536	-7.512	4.63	-16.59	1.563	-1.622	0.1049
4	4:115169446:T:C	115169446	C	ADD	1536	7.38	4.549	-1.536	16.3	1.622	0.1049
4	4:125023551:G:A	125023551	A	ADD	1536	10.44	6.436	-2.171	23.06	1.623	0.1049
5	5:59666606:G:A	59666606	A	ADD	1536	11.05	6.812	-2.299	24.4	1.622	0.1049
5	5:59667916:G:A	59667916	A	ADD	1536	11.05	6.812	-2.299	24.4	1.622	0.1049
5	5:63114407:A:G	63114407	G	ADD	1536	-6.971	4.296	-15.39	1.449	-1.623	0.1049
5	5:73035000:T:G	73035000	G	ADD	1536	10.15	6.253	-2.111	22.4	1.622	0.1049
5	5:73035463:T:C	73035463	C	ADD	1536	10.15	6.253	-2.111	22.4	1.622	0.1049
5	5:73035547:T:G	73035547	G	ADD	1536	10.15	6.253	-2.111	22.4	1.622	0.1049
5	5:73035572:A:G	73035572	G	ADD	1536	10.15	6.253	-2.111	22.4	1.622	0.1049
5	5:73035767:G:A	73035767	A	ADD	1536	10.15	6.253	-2.111	22.4	1.622	0.1049
5	5:80186922:T:C	80186922	T	ADD	1536	-7.035	4.336	-15.53	1.464	-1.622	0.1049
5	5:158507676:G:A	158507676	A	ADD	1536	7.217	4.449	-1.502	15.94	1.622	0.1049
6	6:20647962:T:A	20647962	A	ADD	1536	-6.942	4.278	-15.33	1.443	-1.623	0.1049
6	6:31309924:G:C	31309924	C	ADD	1536	11.74	7.233	-2.44	25.91	1.623	0.1049
6	6:98319474:A:G	98319474	G	ADD	1536	-14.77	9.105	-32.62	3.074	-1.622	0.1049
6	6:98323253:T:C	98323253	C	ADD	1536	-14.77	9.105	-32.62	3.074	-1.622	0.1049
6	6:98323577:A:C	98323577	C	ADD	1536	-14.77	9.105	-32.62	3.074	-1.622	0.1049
6	6:98325378:C:G	98325378	G	ADD	1536	-14.77	9.105	-32.62	3.074	-1.622	0.1049
6	6:98326779:C:G	98326779	G	ADD	1536	-14.77	9.105	-32.62	3.074	-1.622	0.1049
6	6:98334959:G:A	98334959	A	ADD	1536	-14.77	9.105	-32.62	3.074	-1.622	0.1049
6	6:98335509:A:G	98335509	G	ADD	1536	-14.77	9.105	-32.62	3.074	-1.622	0.1049
6	6:98336477:A:G	98336477	G	ADD	1536	-14.77	9.105	-32.62	3.074	-1.622	0.1049
6	6:98338198:A:G	98338198	G	ADD	1536	-14.77	9.105	-32.62	3.074	-1.622	0.1049
6	6:98338291:G:A	98338291	A	ADD	1536	-14.77	9.105	-32.62	3.074	-1.622	0.1049
6	6:98340899:G:A	98340899	A	ADD	1536	-14.77	9.105	-32.62	3.074	-1.622	0.1049
6	6:98341291:C:T	98341291	T	ADD	1536	-14.77	9.105	-32.62	3.074	-1.622	0.1049
6	6:98342797:A:G	98342797	G	ADD	1536	-14.77	9.105	-32.62	3.074	-1.622	0.1049
6	6:98345618:T:A	98345618	A	ADD	1536	-14.77	9.105	-32.62	3.074	-1.622	0.1049
7	7:67887490:G:A	67887490	A	ADD	1536	-10.55	6.503	-23.3	2.194	-1.623	0.1049
7	7:67888685:C:T	67888685	T	ADD	1536	-10.55	6.503	-23.3	2.194	-1.623	0.1049
7	7:67889451:T:C	67889451	C	ADD	1536	-10.55	6.503	-23.3	2.194	-1.623	0.1049
8	8:24203329:G:A	24203329	A	ADD	1536	-10.96	6.755	-24.2	2.279	-1.623	0.1049
8	8:24203415:T:C	24203415	C	ADD	1536	-10.96	6.755	-24.2	2.279	-1.623	0.1049
8	8:95033274:C:A	95033274	A	ADD	1536	12.03	7.418	-2.503	26.57	1.622	0.1049
9	9:19166138:C:A	19166138	A	ADD	1536	-9.884	6.092	-21.83	2.057	-1.622	0.1049
9	9:73434165:G:T	73434165	T	ADD	1536	-10.32	6.362	-22.79	2.146	-1.623	0.1049
9	9:73453819:G:A	73453819	A	ADD	1536	-10.32	6.362	-22.79	2.146	-1.623	0.1049
9	9:98407644:G:A	98407644	A	ADD	1536	7.914	4.877	-1.646	17.47	1.623	0.1049
9	9:98408548:C:A	98408548	A	ADD	1536	7.914	4.877	-1.646	17.47	1.623	0.1049
9	9:112137528:G:T	112137528	T	ADD	1536	-10.07	6.206	-22.23	2.093	-1.623	0.1049
10	10:55770086:C:T	55770086	C	ADD	1536	-7.095	4.373	-15.67	1.475	-1.623	0.1049
10	10:104985247:G:A	104985247	A	ADD	1536	-15.13	9.326	-33.41	3.148	-1.622	0.1049
11	11:17160148:A:G	17160148	G	ADD	1536	-10.71	6.604	-23.66	2.23	-1.622	0.1049
11	11:100686119:G:A	100686119	A	ADD	1536	-7.909	4.875	-17.46	1.645	-1.622	0.1049
11	11:117931489:T:A	117931489	A	ADD	1536	8.386	5.169	-1.744	18.52	1.622	0.1049
11	11:117937225:C:A	117937225	A	ADD	1536	8.386	5.169	-1.744	18.52	1.622	0.1049
13	13:40382012:G:A	40382012	A	ADD	1536	-7.668	4.726	-16.93	1.595	-1.623	0.1049
14	14:69304763:T:A	69304763	A	ADD	1536	-8.215	5.063	-18.14	1.708	-1.623	0.1049
14	14:72572155:C:T	72572155	T	ADD	1536	-7.795	4.804	-17.21	1.621	-1.623	0.1049
15	15:99236502:G:A	99236502	G	ADD	1536	-7.736	4.768	-17.08	1.61	-1.622	0.1049
17	17:74655182:T:C	74655182	T	ADD	1536	7.115	4.385	-1.48	15.71	1.622	0.1049
17	17:74655479:A:G	74655479	A	ADD	1536	7.115	4.385	-1.48	15.71	1.622	0.1049
17	17:77879799:A:G	77879799	G	ADD	1536	-8.535	5.26	-18.84	1.774	-1.623	0.1049
18	18:48220910:C:G	48220910	G	ADD	1536	7.613	4.692	-1.583	16.81	1.623	0.1049
18	18:70245926:C:T	70245926	C	ADD	1536	-6.863	4.231	-15.16	1.429	-1.622	0.1049
18	18:70245998:C:T	70245998	C	ADD	1536	-6.863	4.231	-15.16	1.429	-1.622	0.1049
18	18:70246061:T:A	70246061	T	ADD	1536	-6.863	4.231	-15.16	1.429	-1.622	0.1049
20	20:16022260:G:A	16022260	A	ADD	1536	-8.439	5.201	-18.63	1.755	-1.622	0.1049
20	20:16022830:T:C	16022830	C	ADD	1536	-9.013	5.554	-19.9	1.874	-1.623	0.1049
20	20:46800843:A:T	46800843	A	ADD	1536	6.896	4.251	-1.435	15.23	1.622	0.1049
21	21:28435894:G:A	28435894	A	ADD	1536	-7.52	4.635	-16.61	1.564	-1.622	0.1049
21	21:43162150:G:A	43162150	G	ADD	1536	6.914	4.261	-1.439	15.27	1.622	0.1049
22	22:49741209:G:A	49741209	A	ADD	1536	8.363	5.154	-1.738	18.46	1.623	0.1049
1	1:163363776:A:G	163363776	A	ADD	1536	12.67	7.813	-2.639	27.99	1.622	0.105
1	1:238855733:A:C	238855733	C	ADD	1536	11.75	7.243	-2.449	25.94	1.622	0.105
2	2:13762010:C:T	13762010	T	ADD	1536	13.97	8.614	-2.91	30.86	1.622	0.105
2	2:76835004:C:T	76835004	T	ADD	1536	6.722	4.144	-1.4	14.84	1.622	0.105
2	2:76853626:G:A	76853626	A	ADD	1536	6.706	4.135	-1.398	14.81	1.622	0.105
2	2:142476018:G:A	142476018	A	ADD	1536	10.71	6.605	-2.231	23.66	1.622	0.105
2	2:142483122:G:A	142483122	A	ADD	1536	10.71	6.605	-2.231	23.66	1.622	0.105
2	2:142485471:C:T	142485471	T	ADD	1536	10.71	6.605	-2.231	23.66	1.622	0.105
2	2:142485591:C:T	142485591	T	ADD	1536	10.71	6.605	-2.231	23.66	1.622	0.105
2	2:163097600:G:C	163097600	C	ADD	1536	-10.31	6.356	-22.77	2.147	-1.622	0.105
2	2:163097970:G:A	163097970	A	ADD	1536	-10.31	6.356	-22.77	2.147	-1.622	0.105
2	2:163098145:A:G	163098145	G	ADD	1536	-10.31	6.356	-22.77	2.147	-1.622	0.105
2	2:168557344:G:A	168557344	A	ADD	1536	7.658	4.722	-1.596	16.91	1.622	0.105
2	2:202916920:G:T	202916920	T	ADD	1536	7.353	4.533	-1.532	16.24	1.622	0.105
3	3:131814106:A:G	131814106	A	ADD	1536	-6.96	4.29	-15.37	1.449	-1.622	0.105
3	3:156929052:G:A	156929052	A	ADD	1536	10.27	6.334	-2.142	22.69	1.622	0.105
4	4:20614282:C:T	20614282	T	ADD	1536	-6.913	4.262	-15.27	1.44	-1.622	0.105
4	4:25102477:G:C	25102477	C	ADD	1536	-13.38	8.248	-29.54	2.788	-1.622	0.105
4	4:36420257:T:C	36420257	C	ADD	1536	8.531	5.26	-1.779	18.84	1.622	0.105
5	5:38859556:G:C	38859556	C	ADD	1536	-6.811	4.199	-15.04	1.419	-1.622	0.105
5	5:38860843:T:C	38860843	C	ADD	1536	-6.811	4.199	-15.04	1.419	-1.622	0.105
5	5:38861550:C:T	38861550	T	ADD	1536	-6.811	4.199	-15.04	1.419	-1.622	0.105
5	5:38862708:C:T	38862708	T	ADD	1536	-6.811	4.199	-15.04	1.419	-1.622	0.105
5	5:38863322:G:A	38863322	A	ADD	1536	-6.811	4.199	-15.04	1.419	-1.622	0.105
5	5:38863810:T:G	38863810	G	ADD	1536	-6.811	4.199	-15.04	1.419	-1.622	0.105
5	5:38863978:G:T	38863978	T	ADD	1536	-6.811	4.199	-15.04	1.419	-1.622	0.105
5	5:82160801:A:G	82160801	G	ADD	1536	7.564	4.663	-1.575	16.7	1.622	0.105
5	5:91253311:A:G	91253311	G	ADD	1536	12.37	7.627	-2.577	27.32	1.622	0.105
5	5:131932753:G:A	131932753	A	ADD	1536	-9.251	5.704	-20.43	1.928	-1.622	0.105
6	6:19209325:G:A	19209325	A	ADD	1536	9.578	5.905	-1.995	21.15	1.622	0.105
6	6:20652765:A:G	20652765	G	ADD	1536	7.076	4.363	-1.475	15.63	1.622	0.105
6	6:31221698:C:T	31221698	T	ADD	1536	-20.75	12.79	-45.81	4.319	-1.622	0.105
6	6:31221922:T:G	31221922	G	ADD	1536	-20.75	12.79	-45.81	4.319	-1.622	0.105
6	6:31224817:G:T	31224817	T	ADD	1536	-20.75	12.79	-45.81	4.319	-1.622	0.105
6	6:31225261:G:A	31225261	A	ADD	1536	-20.75	12.79	-45.81	4.319	-1.622	0.105
6	6:65241776:C:A	65241776	A	ADD	1536	10.74	6.617	-2.235	23.71	1.622	0.105
6	6:72082692:C:T	72082692	C	ADD	1536	-6.866	4.233	-15.16	1.43	-1.622	0.105
6	6:91151093:C:T	91151093	T	ADD	1536	12.96	7.993	-2.701	28.63	1.622	0.105
6	6:91159530:G:A	91159530	A	ADD	1536	12.96	7.993	-2.701	28.63	1.622	0.105
6	6:105556514:G:A	105556514	G	ADD	1536	-9.735	6.001	-21.5	2.027	-1.622	0.105
7	7:24956482:T:C	24956482	T	ADD	1536	-8.179	5.042	-18.06	1.703	-1.622	0.105
7	7:31884499:A:G	31884499	G	ADD	1536	-8.752	5.396	-19.33	1.824	-1.622	0.105
7	7:81726157:A:T	81726157	T	ADD	1536	-8.386	5.17	-18.52	1.746	-1.622	0.105
7	7:94028427:G:A	94028427	A	ADD	1536	7.471	4.606	-1.557	16.5	1.622	0.105
8	8:3213349:T:C	3213349	C	ADD	1536	-7.621	4.698	-16.83	1.587	-1.622	0.105
8	8:97647140:C:T	97647140	C	ADD	1536	-7.049	4.346	-15.57	1.469	-1.622	0.105
9	9:4462265:A:G	4462265	G	ADD	1536	-7.901	4.871	-17.45	1.645	-1.622	0.105
9	9:73176305:C:T	73176305	T	ADD	1536	-11.63	7.17	-25.69	2.422	-1.622	0.105
10	10:61795437:C:T	61795437	T	ADD	1536	8.915	5.497	-1.859	19.69	1.622	0.105
10	10:72514656:C:T	72514656	T	ADD	1536	-10.34	6.377	-22.84	2.155	-1.622	0.105
10	10:78503927:T:C	78503927	C	ADD	1536	-7.075	4.362	-15.62	1.474	-1.622	0.105
11	11:10322019:C:T	10322019	T	ADD	1536	8.162	5.032	-1.701	18.02	1.622	0.105
11	11:80979923:C:T	80979923	T	ADD	1536	9.098	5.609	-1.896	20.09	1.622	0.105
12	12:29012882:A:G	29012882	G	ADD	1536	11.08	6.834	-2.311	24.48	1.622	0.105
12	12:29015714:A:G	29015714	G	ADD	1536	11.08	6.834	-2.311	24.48	1.622	0.105
12	12:29016190:A:G	29016190	G	ADD	1536	11.08	6.834	-2.311	24.48	1.622	0.105
12	12:105130915:C:T	105130915	T	ADD	1536	-7.425	4.578	-16.4	1.547	-1.622	0.105
12	12:130933357:C:G	130933357	G	ADD	1536	8.06	4.969	-1.679	17.8	1.622	0.105
13	13:44301443:G:T	44301443	T	ADD	1536	7.684	4.738	-1.602	16.97	1.622	0.105
13	13:66654128:G:A	66654128	A	ADD	1536	11.19	6.897	-2.33	24.71	1.622	0.105
13	13:66656800:G:A	66656800	A	ADD	1536	11.19	6.897	-2.33	24.71	1.622	0.105
13	13:66677607:G:A	66677607	A	ADD	1536	11.19	6.897	-2.33	24.71	1.622	0.105
13	13:66678295:C:T	66678295	T	ADD	1536	11.19	6.897	-2.33	24.71	1.622	0.105
13	13:66683520:A:C	66683520	C	ADD	1536	11.19	6.897	-2.33	24.71	1.622	0.105
13	13:66684050:T:G	66684050	G	ADD	1536	11.19	6.897	-2.33	24.71	1.622	0.105
13	13:66685290:A:G	66685290	G	ADD	1536	11.19	6.897	-2.33	24.71	1.622	0.105
13	13:66686376:G:A	66686376	A	ADD	1536	11.19	6.897	-2.33	24.71	1.622	0.105
16	16:377623:A:G	377623	G	ADD	1536	-6.812	4.2	-15.04	1.42	-1.622	0.105
16	16:14038552:G:A	14038552	A	ADD	1536	8.49	5.235	-1.769	18.75	1.622	0.105
16	16:14040153:C:T	14040153	T	ADD	1536	8.49	5.235	-1.769	18.75	1.622	0.105
16	16:14048844:G:C	14048844	C	ADD	1536	8.49	5.235	-1.769	18.75	1.622	0.105
16	16:14049179:C:T	14049179	T	ADD	1536	8.49	5.235	-1.769	18.75	1.622	0.105
16	16:24743657:A:G	24743657	A	ADD	1536	-7.009	4.321	-15.48	1.461	-1.622	0.105
16	16:50332173:A:G	50332173	G	ADD	1536	9.31	5.74	-1.939	20.56	1.622	0.105
17	17:407396:G:A	407396	A	ADD	1536	-13.94	8.595	-30.79	2.903	-1.622	0.105
18	18:5896769:T:C	5896769	C	ADD	1536	-12.98	8.001	-28.66	2.702	-1.622	0.105
19	19:53666660:G:A	53666660	G	ADD	1536	-7.179	4.426	-15.85	1.495	-1.622	0.105
19	19:54506063:G:A	54506063	A	ADD	1536	-9.236	5.693	-20.39	1.923	-1.622	0.105
20	20:22556593:A:C	22556593	C	ADD	1536	9.51	5.864	-1.983	21	1.622	0.105
20	20:22557099:G:A	22557099	A	ADD	1536	9.51	5.864	-1.983	21	1.622	0.105
21	21:15687787:A:C	15687787	C	ADD	1536	-12.74	7.854	-28.13	2.654	-1.622	0.105
21	21:40968460:A:G	40968460	G	ADD	1536	-15.08	9.294	-33.29	3.139	-1.622	0.105
1	1:55987292:A:G	55987292	G	ADD	1536	10.98	6.771	-2.291	24.25	1.622	0.1051
1	1:75001474:A:T	75001474	T	ADD	1536	-9.728	5.999	-21.48	2.029	-1.622	0.1051
1	1:75002193:G:A	75002193	A	ADD	1536	-9.728	5.999	-21.48	2.029	-1.622	0.1051
1	1:75006027:A:G	75006027	G	ADD	1536	-9.728	5.999	-21.48	2.029	-1.622	0.1051
1	1:175046488:G:A	175046488	A	ADD	1536	-7.027	4.333	-15.52	1.466	-1.622	0.1051
1	1:175046789:A:G	175046789	G	ADD	1536	-7.027	4.333	-15.52	1.466	-1.622	0.1051
1	1:217229792:A:G	217229792	G	ADD	1536	13.72	8.462	-2.863	30.31	1.622	0.1051
1	1:227979665:C:T	227979665	T	ADD	1536	7.362	4.54	-1.536	16.26	1.622	0.1051
1	1:231306857:A:C	231306857	C	ADD	1536	7.753	4.781	-1.617	17.12	1.622	0.1051
1	1:233442583:A:G	233442583	G	ADD	1536	6.919	4.267	-1.443	15.28	1.622	0.1051
2	2:57870419:G:T	57870419	T	ADD	1536	-10.49	6.467	-23.16	2.19	-1.621	0.1051
2	2:57872957:C:T	57872957	T	ADD	1536	-10.49	6.467	-23.16	2.19	-1.621	0.1051
2	2:59913612:T:C	59913612	T	ADD	1536	-7.866	4.851	-17.37	1.641	-1.622	0.1051
2	2:59914566:G:C	59914566	G	ADD	1536	-7.866	4.851	-17.37	1.641	-1.622	0.1051
2	2:188771203:G:A	188771203	A	ADD	1536	-6.875	4.239	-15.18	1.434	-1.622	0.1051
2	2:188776531:C:T	188776531	T	ADD	1536	-6.875	4.239	-15.18	1.434	-1.622	0.1051
2	2:188780414:T:C	188780414	C	ADD	1536	-6.875	4.239	-15.18	1.434	-1.622	0.1051
2	2:188783599:G:A	188783599	A	ADD	1536	-6.875	4.239	-15.18	1.434	-1.622	0.1051
3	3:161932945:T:C	161932945	C	ADD	1536	9.327	5.751	-1.945	20.6	1.622	0.1051
4	4:185191493:C:G	185191493	G	ADD	1536	-8.888	5.481	-19.63	1.855	-1.622	0.1051
5	5:73037385:T:C	73037385	C	ADD	1536	10.11	6.236	-2.109	22.33	1.622	0.1051
5	5:77501715:T:C	77501715	C	ADD	1536	10.2	6.288	-2.127	22.52	1.622	0.1051
5	5:77505541:T:C	77505541	C	ADD	1536	10.2	6.288	-2.127	22.52	1.622	0.1051
5	5:158533673:G:A	158533673	A	ADD	1536	6.88	4.242	-1.435	15.19	1.622	0.1051
5	5:158537388:C:T	158537388	T	ADD	1536	6.88	4.242	-1.435	15.19	1.622	0.1051
5	5:173220438:A:C	173220438	C	ADD	1536	8.749	5.395	-1.825	19.32	1.622	0.1051
6	6:160710826:A:G	160710826	G	ADD	1536	-10.62	6.549	-23.46	2.216	-1.622	0.1051
7	7:13939443:T:C	13939443	C	ADD	1536	10.95	6.751	-2.284	24.18	1.622	0.1051
7	7:13939866:A:G	13939866	G	ADD	1536	10.95	6.751	-2.284	24.18	1.622	0.1051
7	7:54641384:T:A	54641384	A	ADD	1536	14.1	8.692	-2.939	31.13	1.622	0.1051
7	7:54641556:T:C	54641556	C	ADD	1536	14.1	8.692	-2.939	31.13	1.622	0.1051
7	7:93621393:G:A	93621393	A	ADD	1536	-6.799	4.192	-15.02	1.418	-1.622	0.1051
8	8:14103849:G:A	14103849	A	ADD	1536	-7.016	4.327	-15.5	1.465	-1.621	0.1051
8	8:14113717:G:T	14113717	T	ADD	1536	11.6	7.152	-2.419	25.62	1.622	0.1051
8	8:67421495:A:G	67421495	G	ADD	1536	8.868	5.468	-1.85	19.59	1.622	0.1051
9	9:72410229:A:G	72410229	G	ADD	1536	-7.307	4.506	-16.14	1.526	-1.621	0.1051
11	11:87440123:T:G	87440123	G	ADD	1536	9.336	5.756	-1.947	20.62	1.622	0.1051
11	11:87440212:A:G	87440212	G	ADD	1536	9.336	5.756	-1.947	20.62	1.622	0.1051
11	11:122545617:T:A	122545617	A	ADD	1536	8.246	5.085	-1.72	18.21	1.622	0.1051
12	12:6164138:G:A	6164138	A	ADD	1536	11.26	6.943	-2.348	24.87	1.622	0.1051
13	13:43450856:A:C	43450856	A	ADD	1536	7.222	4.454	-1.508	15.95	1.621	0.1051
13	13:105894362:G:A	105894362	A	ADD	1536	-6.861	4.231	-15.15	1.433	-1.621	0.1051
13	13:110603337:A:G	110603337	A	ADD	1536	-7.031	4.335	-15.53	1.466	-1.622	0.1051
14	14:78673599:T:C	78673599	C	ADD	1536	11.67	7.196	-2.435	25.77	1.622	0.1051
14	14:78673800:G:T	78673800	T	ADD	1536	11.67	7.196	-2.435	25.77	1.622	0.1051
14	14:78674728:G:A	78674728	A	ADD	1536	11.67	7.196	-2.435	25.77	1.622	0.1051
14	14:78674863:C:A	78674863	A	ADD	1536	11.67	7.196	-2.435	25.77	1.622	0.1051
14	14:78675235:C:T	78675235	T	ADD	1536	11.67	7.196	-2.435	25.77	1.622	0.1051
14	14:78675244:G:A	78675244	A	ADD	1536	11.67	7.196	-2.435	25.77	1.622	0.1051
14	14:78675446:T:C	78675446	C	ADD	1536	11.67	7.196	-2.435	25.77	1.622	0.1051
14	14:84612088:G:A	84612088	G	ADD	1536	-7.289	4.495	-16.1	1.522	-1.621	0.1051
16	16:6959769:G:A	6959769	A	ADD	1536	-7.556	4.66	-16.69	1.578	-1.621	0.1051
16	16:6959779:C:G	6959779	G	ADD	1536	-7.556	4.66	-16.69	1.578	-1.621	0.1051
16	16:6961499:A:G	6961499	G	ADD	1536	-7.556	4.66	-16.69	1.578	-1.621	0.1051
16	16:17894547:G:C	17894547	C	ADD	1536	-8.507	5.245	-18.79	1.774	-1.622	0.1051
16	16:79815517:A:G	79815517	G	ADD	1536	-11.28	6.953	-24.9	2.353	-1.622	0.1051
18	18:36464293:G:A	36464293	A	ADD	1536	9.367	5.777	-1.955	20.69	1.622	0.1051
18	18:36469116:G:T	36469116	T	ADD	1536	9.367	5.777	-1.955	20.69	1.622	0.1051
18	18:36469359:C:T	36469359	T	ADD	1536	9.367	5.777	-1.955	20.69	1.622	0.1051
18	18:36475487:G:A	36475487	A	ADD	1536	9.367	5.777	-1.955	20.69	1.622	0.1051
18	18:36476424:G:A	36476424	A	ADD	1536	9.367	5.777	-1.955	20.69	1.622	0.1051
18	18:36479610:C:T	36479610	T	ADD	1536	9.367	5.777	-1.955	20.69	1.622	0.1051
18	18:36480612:G:T	36480612	T	ADD	1536	9.367	5.777	-1.955	20.69	1.622	0.1051
18	18:36485366:C:A	36485366	A	ADD	1536	9.367	5.777	-1.955	20.69	1.622	0.1051
18	18:36487508:C:T	36487508	T	ADD	1536	9.367	5.777	-1.955	20.69	1.622	0.1051
21	21:26217184:G:A	26217184	A	ADD	1536	-10.36	6.391	-22.89	2.161	-1.622	0.1051
1	1:30149735:G:A	30149735	G	ADD	1536	-7.398	4.564	-16.34	1.547	-1.621	0.1052
1	1:30150001:G:A	30150001	G	ADD	1536	-7.398	4.564	-16.34	1.547	-1.621	0.1052
1	1:159272408:C:T	159272408	T	ADD	1536	-12.57	7.753	-27.76	2.628	-1.621	0.1052
1	1:159273943:G:A	159273943	A	ADD	1536	-12.57	7.753	-27.76	2.628	-1.621	0.1052
1	1:159274154:G:A	159274154	A	ADD	1536	-12.57	7.753	-27.76	2.628	-1.621	0.1052
1	1:159274254:G:A	159274254	A	ADD	1536	-12.57	7.753	-27.76	2.628	-1.621	0.1052
1	1:159274988:T:C	159274988	C	ADD	1536	-12.57	7.753	-27.76	2.628	-1.621	0.1052
1	1:159277000:G:T	159277000	T	ADD	1536	-12.57	7.753	-27.76	2.628	-1.621	0.1052
1	1:159278177:T:A	159278177	A	ADD	1536	-12.57	7.753	-27.76	2.628	-1.621	0.1052
1	1:180502389:C:G	180502389	G	ADD	1536	7.771	4.793	-1.624	17.17	1.621	0.1052
2	2:617394:A:G	617394	G	ADD	1536	-6.984	4.308	-15.43	1.46	-1.621	0.1052
2	2:617621:G:A	617621	A	ADD	1536	-6.984	4.308	-15.43	1.46	-1.621	0.1052
2	2:618002:T:C	618002	C	ADD	1536	-6.984	4.308	-15.43	1.46	-1.621	0.1052
2	2:618027:T:C	618027	C	ADD	1536	-6.984	4.308	-15.43	1.46	-1.621	0.1052
2	2:618360:A:C	618360	C	ADD	1536	-6.984	4.308	-15.43	1.46	-1.621	0.1052
2	2:618361:G:A	618361	A	ADD	1536	-6.984	4.308	-15.43	1.46	-1.621	0.1052
2	2:618802:T:C	618802	C	ADD	1536	-6.984	4.308	-15.43	1.46	-1.621	0.1052
2	2:619056:G:A	619056	A	ADD	1536	-6.984	4.308	-15.43	1.46	-1.621	0.1052
2	2:44985325:G:A	44985325	G	ADD	1536	6.973	4.302	-1.457	15.4	1.621	0.1052
2	2:52896902:G:A	52896902	A	ADD	1536	13.35	8.235	-2.789	29.49	1.621	0.1052
2	2:128308846:T:C	128308846	C	ADD	1536	8.674	5.351	-1.814	19.16	1.621	0.1052
2	2:224928811:T:C	224928811	C	ADD	1536	8.609	5.311	-1.801	19.02	1.621	0.1052
3	3:11869582:C:T	11869582	C	ADD	1536	-6.78	4.182	-14.98	1.417	-1.621	0.1052
3	3:32354387:G:A	32354387	G	ADD	1536	-8.16	5.033	-18.02	1.705	-1.621	0.1052
3	3:95087142:A:G	95087142	G	ADD	1536	6.879	4.244	-1.439	15.2	1.621	0.1052
3	3:126031269:T:C	126031269	C	ADD	1536	6.835	4.216	-1.428	15.1	1.621	0.1052
4	4:5287492:C:G	5287492	G	ADD	1536	-11.66	7.192	-25.76	2.437	-1.621	0.1052
4	4:5288331:C:G	5288331	G	ADD	1536	-11.66	7.192	-25.76	2.437	-1.621	0.1052
4	4:5288468:A:C	5288468	C	ADD	1536	-11.66	7.192	-25.76	2.437	-1.621	0.1052
4	4:5288593:T:C	5288593	C	ADD	1536	-11.66	7.192	-25.76	2.437	-1.621	0.1052
4	4:5290192:G:A	5290192	A	ADD	1536	-11.66	7.192	-25.76	2.437	-1.621	0.1052
4	4:5291526:C:T	5291526	T	ADD	1536	-11.66	7.192	-25.76	2.437	-1.621	0.1052
4	4:25908919:A:G	25908919	A	ADD	1536	-7.651	4.72	-16.9	1.6	-1.621	0.1052
4	4:28723750:G:C	28723750	C	ADD	1536	-14.24	8.781	-31.45	2.975	-1.621	0.1052
4	4:31366504:C:T	31366504	T	ADD	1536	9.271	5.719	-1.939	20.48	1.621	0.1052
4	4:31366775:G:A	31366775	A	ADD	1536	9.271	5.719	-1.939	20.48	1.621	0.1052
4	4:99944097:G:A	99944097	A	ADD	1536	12.98	8.008	-2.715	28.67	1.621	0.1052
4	4:164474090:C:T	164474090	T	ADD	1536	-14.48	8.93	-31.98	3.026	-1.621	0.1052
4	4:169332148:C:T	169332148	T	ADD	1536	-8.029	4.953	-17.74	1.678	-1.621	0.1052
5	5:123159136:A:C	123159136	C	ADD	1536	7.183	4.431	-1.501	15.87	1.621	0.1052
6	6:28050439:G:A	28050439	A	ADD	1536	-11.29	6.967	-24.95	2.36	-1.621	0.1052
6	6:31231692:T:G	31231692	G	ADD	1536	-10.35	6.382	-22.86	2.162	-1.621	0.1052
6	6:31231780:A:G	31231780	G	ADD	1536	-10.35	6.382	-22.86	2.162	-1.621	0.1052
6	6:31232247:T:C	31232247	C	ADD	1536	-10.35	6.382	-22.86	2.162	-1.621	0.1052
6	6:31232590:C:T	31232590	T	ADD	1536	-10.35	6.382	-22.86	2.162	-1.621	0.1052
6	6:31233231:A:T	31233231	T	ADD	1536	-10.35	6.382	-22.86	2.162	-1.621	0.1052
6	6:31233570:C:T	31233570	T	ADD	1536	-10.35	6.382	-22.86	2.162	-1.621	0.1052
6	6:33122171:A:G	33122171	A	ADD	1536	7.197	4.439	-1.504	15.9	1.621	0.1052
6	6:33122876:G:A	33122876	G	ADD	1536	7.197	4.439	-1.504	15.9	1.621	0.1052
6	6:33122962:G:T	33122962	G	ADD	1536	7.197	4.439	-1.504	15.9	1.621	0.1052
6	6:149459022:T:C	149459022	C	ADD	1536	8.777	5.414	-1.835	19.39	1.621	0.1052
6	6:164643907:A:C	164643907	A	ADD	1536	-13.56	8.364	-29.95	2.836	-1.621	0.1052
8	8:15687684:C:T	15687684	T	ADD	1536	9.641	5.947	-2.015	21.3	1.621	0.1052
8	8:18655199:A:G	18655199	G	ADD	1536	10.43	6.431	-2.179	23.03	1.621	0.1052
8	8:39851305:G:A	39851305	A	ADD	1536	7.031	4.336	-1.469	15.53	1.621	0.1052
8	8:138519240:A:G	138519240	G	ADD	1536	-7.444	4.591	-16.44	1.555	-1.621	0.1052
9	9:125652757:G:A	125652757	G	ADD	1536	7.277	4.489	-1.522	16.08	1.621	0.1052
10	10:11164443:G:C	11164443	C	ADD	1536	-9.548	5.89	-21.09	1.995	-1.621	0.1052
11	11:86250366:T:C	86250366	C	ADD	1536	7.31	4.509	-1.527	16.15	1.621	0.1052
11	11:118030186:G:A	118030186	G	ADD	1536	-8.077	4.983	-17.84	1.688	-1.621	0.1052
12	12:84931772:A:T	84931772	T	ADD	1536	7.962	4.911	-1.664	17.59	1.621	0.1052
12	12:84940345:G:A	84940345	A	ADD	1536	7.962	4.911	-1.664	17.59	1.621	0.1052
13	13:36721724:A:G	36721724	A	ADD	1536	-13.77	8.496	-30.43	2.878	-1.621	0.1052
13	13:71784621:A:G	71784621	G	ADD	1536	8.072	4.98	-1.689	17.83	1.621	0.1052
13	13:76938475:A:G	76938475	G	ADD	1536	8.038	4.958	-1.679	17.76	1.621	0.1052
13	13:113242925:C:G	113242925	G	ADD	1536	-8.765	5.407	-19.36	1.833	-1.621	0.1052
14	14:20582710:C:T	20582710	T	ADD	1536	-13.22	8.157	-29.21	2.764	-1.621	0.1052
14	14:27493119:G:A	27493119	A	ADD	1536	7.032	4.337	-1.469	15.53	1.621	0.1052
14	14:65617884:A:G	65617884	G	ADD	1536	-7.261	4.479	-16.04	1.518	-1.621	0.1052
15	15:27985198:A:G	27985198	A	ADD	1536	-7.707	4.755	-17.03	1.612	-1.621	0.1052
16	16:78894111:C:G	78894111	G	ADD	1536	-7.07	4.361	-15.62	1.477	-1.621	0.1052
18	18:43629465:A:T	43629465	T	ADD	1536	-7.231	4.461	-15.97	1.512	-1.621	0.1052
18	18:43630913:C:A	43630913	A	ADD	1536	-7.231	4.461	-15.97	1.512	-1.621	0.1052
18	18:43631759:T:C	43631759	C	ADD	1536	-7.231	4.461	-15.97	1.512	-1.621	0.1052
18	18:43632481:A:C	43632481	C	ADD	1536	-7.231	4.461	-15.97	1.512	-1.621	0.1052
18	18:43634031:G:A	43634031	A	ADD	1536	-7.231	4.461	-15.97	1.512	-1.621	0.1052
18	18:71085131:G:A	71085131	A	ADD	1536	9.377	5.785	-1.961	20.72	1.621	0.1052
20	20:747347:C:T	747347	T	ADD	1536	-8.502	5.244	-18.78	1.777	-1.621	0.1052
21	21:35683372:A:T	35683372	T	ADD	1536	-14.62	9.022	-32.31	3.058	-1.621	0.1052
21	21:36738242:G:A	36738242	G	ADD	1536	6.894	4.253	-1.442	15.23	1.621	0.1052
21	21:43158559:C:G	43158559	C	ADD	1536	6.9	4.256	-1.441	15.24	1.621	0.1052
22	22:49409446:T:C	49409446	C	ADD	1536	7.032	4.338	-1.471	15.53	1.621	0.1052
1	1:119493411:A:C	119493411	C	ADD	1536	7.95	4.905	-1.664	17.56	1.621	0.1053
1	1:234097543:G:A	234097543	A	ADD	1536	-9.498	5.861	-20.99	1.989	-1.621	0.1053
2	2:135127386:C:T	135127386	T	ADD	1536	8.167	5.04	-1.71	18.04	1.621	0.1053
2	2:137651183:C:T	137651183	T	ADD	1536	-12.53	7.73	-27.68	2.623	-1.621	0.1053
2	2:229267935:T:C	229267935	C	ADD	1536	9.145	5.642	-1.913	20.2	1.621	0.1053
3	3:2167184:T:G	2167184	G	ADD	1536	-7.853	4.845	-17.35	1.644	-1.621	0.1053
3	3:103948053:A:G	103948053	G	ADD	1536	-6.841	4.221	-15.11	1.432	-1.621	0.1053
3	3:119295247:G:A	119295247	A	ADD	1536	-7.272	4.486	-16.06	1.522	-1.621	0.1053
3	3:168629486:T:C	168629486	T	ADD	1536	-6.832	4.216	-15.1	1.431	-1.62	0.1053
3	3:192319924:A:G	192319924	G	ADD	1536	-14.61	9.017	-32.29	3.06	-1.621	0.1053
3	3:196814339:C:T	196814339	T	ADD	1536	-12.91	7.966	-28.52	2.703	-1.621	0.1053
4	4:1280617:T:C	1280617	C	ADD	1536	6.774	4.18	-1.419	14.97	1.62	0.1053
4	4:1280626:T:C	1280626	C	ADD	1536	6.774	4.18	-1.419	14.97	1.62	0.1053
4	4:1280677:C:T	1280677	T	ADD	1536	6.774	4.18	-1.419	14.97	1.62	0.1053
4	4:1280710:G:A	1280710	A	ADD	1536	6.774	4.18	-1.419	14.97	1.62	0.1053
4	4:1280792:C:T	1280792	T	ADD	1536	6.774	4.18	-1.419	14.97	1.62	0.1053
4	4:1281695:T:G	1281695	G	ADD	1536	6.774	4.18	-1.419	14.97	1.62	0.1053
4	4:1282722:C:T	1282722	T	ADD	1536	6.774	4.18	-1.419	14.97	1.62	0.1053
4	4:21490487:A:T	21490487	T	ADD	1536	-7.283	4.493	-16.09	1.524	-1.621	0.1053
4	4:37803744:G:A	37803744	A	ADD	1536	-8.367	5.163	-18.49	1.751	-1.621	0.1053
4	4:37803745:T:C	37803745	C	ADD	1536	-8.367	5.163	-18.49	1.751	-1.621	0.1053
4	4:37803748:T:C	37803748	C	ADD	1536	-8.367	5.163	-18.49	1.751	-1.621	0.1053
4	4:156091935:C:T	156091935	T	ADD	1536	7.818	4.824	-1.637	17.27	1.621	0.1053
4	4:165982398:C:T	165982398	T	ADD	1536	8.44	5.208	-1.767	18.65	1.621	0.1053
4	4:165982775:A:G	165982775	G	ADD	1536	8.44	5.208	-1.767	18.65	1.621	0.1053
5	5:65881600:A:G	65881600	G	ADD	1536	-6.957	4.293	-15.37	1.456	-1.621	0.1053
5	5:65882092:A:G	65882092	G	ADD	1536	-6.957	4.293	-15.37	1.456	-1.621	0.1053
5	5:85237236:T:C	85237236	C	ADD	1536	7.436	4.589	-1.558	16.43	1.62	0.1053
6	6:33124964:G:A	33124964	A	ADD	1536	-13.97	8.62	-30.87	2.926	-1.621	0.1053
6	6:34843055:G:T	34843055	T	ADD	1536	-8.18	5.048	-18.07	1.713	-1.621	0.1053
6	6:34846973:C:A	34846973	A	ADD	1536	-8.18	5.048	-18.07	1.713	-1.621	0.1053
6	6:39401592:C:T	39401592	T	ADD	1536	-7.693	4.747	-17	1.611	-1.621	0.1053
6	6:39401745:G:A	39401745	A	ADD	1536	-7.693	4.747	-17	1.611	-1.621	0.1053
6	6:39402141:T:A	39402141	A	ADD	1536	-7.693	4.747	-17	1.611	-1.621	0.1053
6	6:39403793:G:C	39403793	C	ADD	1536	-7.693	4.747	-17	1.611	-1.621	0.1053
6	6:39404052:A:T	39404052	T	ADD	1536	-7.693	4.747	-17	1.611	-1.621	0.1053
6	6:39404162:C:T	39404162	T	ADD	1536	-7.693	4.747	-17	1.611	-1.621	0.1053
6	6:39404514:C:T	39404514	T	ADD	1536	-7.693	4.747	-17	1.611	-1.621	0.1053
6	6:39405237:G:T	39405237	T	ADD	1536	-7.693	4.747	-17	1.611	-1.621	0.1053
6	6:39407545:C:T	39407545	T	ADD	1536	-7.693	4.747	-17	1.611	-1.621	0.1053
6	6:51251309:T:A	51251309	A	ADD	1536	-10.93	6.743	-24.14	2.287	-1.621	0.1053
6	6:51251715:T:G	51251715	G	ADD	1536	-10.93	6.743	-24.14	2.287	-1.621	0.1053
6	6:51252051:T:C	51252051	C	ADD	1536	-10.93	6.743	-24.14	2.287	-1.621	0.1053
6	6:106900003:C:T	106900003	T	ADD	1536	10.34	6.382	-2.165	22.85	1.621	0.1053
6	6:106900952:G:A	106900952	A	ADD	1536	10.34	6.382	-2.165	22.85	1.621	0.1053
6	6:123742101:T:C	123742101	C	ADD	1536	11.72	7.233	-2.453	25.9	1.621	0.1053
6	6:123750519:A:G	123750519	G	ADD	1536	11.72	7.233	-2.453	25.9	1.621	0.1053
7	7:20614883:T:C	20614883	C	ADD	1536	-6.881	4.246	-15.2	1.441	-1.621	0.1053
7	7:24921817:G:A	24921817	G	ADD	1536	-6.919	4.27	-15.29	1.45	-1.62	0.1053
7	7:92688189:C:T	92688189	T	ADD	1536	7.749	4.781	-1.621	17.12	1.621	0.1053
7	7:111376389:A:C	111376389	C	ADD	1536	14.78	9.123	-3.097	32.66	1.62	0.1053
7	7:156269198:C:T	156269198	T	ADD	1536	9.613	5.931	-2.013	21.24	1.621	0.1053
8	8:14349137:C:T	14349137	C	ADD	1536	7.24	4.467	-1.515	16	1.621	0.1053
8	8:117243066:A:G	117243066	A	ADD	1536	15.65	9.655	-3.275	34.57	1.621	0.1053
8	8:143378970:G:A	143378970	A	ADD	1536	-8.966	5.532	-19.81	1.876	-1.621	0.1053
9	9:8595338:A:G	8595338	G	ADD	1536	8.301	5.122	-1.738	18.34	1.621	0.1053
9	9:8595416:C:T	8595416	T	ADD	1536	8.301	5.122	-1.738	18.34	1.621	0.1053
9	9:10013658:C:T	10013658	T	ADD	1536	-7.038	4.343	-15.55	1.474	-1.621	0.1053
9	9:10013687:G:A	10013687	A	ADD	1536	-7.038	4.343	-15.55	1.474	-1.621	0.1053
9	9:79276176:G:A	79276176	A	ADD	1536	-8.016	4.946	-17.71	1.679	-1.621	0.1053
9	9:97042132:T:C	97042132	C	ADD	1536	7.081	4.369	-1.482	15.64	1.621	0.1053
10	10:20416746:C:T	20416746	T	ADD	1536	7.054	4.352	-1.476	15.58	1.621	0.1053
10	10:124111537:T:C	124111537	C	ADD	1536	7.538	4.651	-1.577	16.65	1.621	0.1053
10	10:129395272:C:T	129395272	T	ADD	1536	-11.7	7.221	-25.86	2.449	-1.621	0.1053
11	11:24852406:G:A	24852406	A	ADD	1536	-11.39	7.029	-25.17	2.384	-1.621	0.1053
11	11:24853312:A:T	24853312	T	ADD	1536	-11.39	7.029	-25.17	2.384	-1.621	0.1053
11	11:105620618:A:G	105620618	G	ADD	1536	-8.784	5.42	-19.41	1.839	-1.621	0.1053
12	12:24800775:T:G	24800775	G	ADD	1536	10.37	6.396	-2.171	22.9	1.621	0.1053
12	12:24801081:A:T	24801081	T	ADD	1536	10.37	6.396	-2.171	22.9	1.621	0.1053
12	12:58106836:A:G	58106836	G	ADD	1536	7.261	4.481	-1.52	16.04	1.621	0.1053
12	12:70221059:A:G	70221059	G	ADD	1536	-7.857	4.848	-17.36	1.645	-1.621	0.1053
12	12:108859338:C:A	108859338	A	ADD	1536	12.73	7.854	-2.667	28.12	1.62	0.1053
12	12:131859466:C:T	131859466	T	ADD	1536	-7.132	4.401	-15.76	1.493	-1.621	0.1053
12	12:131860096:G:A	131860096	A	ADD	1536	-7.132	4.401	-15.76	1.493	-1.621	0.1053
12	12:131860450:G:A	131860450	A	ADD	1536	-7.132	4.401	-15.76	1.493	-1.621	0.1053
13	13:62872965:G:A	62872965	A	ADD	1536	7.013	4.327	-1.468	15.49	1.621	0.1053
14	14:78770066:C:T	78770066	C	ADD	1536	-9.095	5.612	-20.09	1.904	-1.621	0.1053
16	16:8042717:A:G	8042717	A	ADD	1536	-7.361	4.542	-16.26	1.542	-1.62	0.1053
16	16:57133660:T:C	57133660	T	ADD	1536	-6.88	4.245	-15.2	1.441	-1.621	0.1053
19	19:11963580:C:T	11963580	T	ADD	1536	-13.38	8.256	-29.56	2.8	-1.621	0.1053
19	19:11965807:C:T	11965807	T	ADD	1536	-13.38	8.256	-29.56	2.8	-1.621	0.1053
19	19:11967804:A:G	11967804	G	ADD	1536	-13.38	8.256	-29.56	2.8	-1.621	0.1053
19	19:11968853:C:T	11968853	T	ADD	1536	-13.38	8.256	-29.56	2.8	-1.621	0.1053
19	19:11969898:G:A	11969898	A	ADD	1536	-13.38	8.256	-29.56	2.8	-1.621	0.1053
19	19:11970164:A:G	11970164	G	ADD	1536	-13.38	8.256	-29.56	2.8	-1.621	0.1053
19	19:11972646:A:T	11972646	T	ADD	1536	-13.38	8.256	-29.56	2.8	-1.621	0.1053
19	19:11975425:G:C	11975425	C	ADD	1536	-13.38	8.256	-29.56	2.8	-1.621	0.1053
19	19:11975897:G:T	11975897	T	ADD	1536	-13.38	8.256	-29.56	2.8	-1.621	0.1053
19	19:11979305:C:G	11979305	G	ADD	1536	-13.38	8.256	-29.56	2.8	-1.621	0.1053
19	19:11982151:G:A	11982151	A	ADD	1536	-13.38	8.256	-29.56	2.8	-1.621	0.1053
19	19:11985923:C:T	11985923	T	ADD	1536	-13.38	8.256	-29.56	2.8	-1.621	0.1053
19	19:11989473:G:A	11989473	A	ADD	1536	-13.38	8.256	-29.56	2.8	-1.621	0.1053
19	19:11991238:G:A	11991238	A	ADD	1536	-13.38	8.256	-29.56	2.8	-1.621	0.1053
20	20:24394770:A:G	24394770	G	ADD	1536	7.684	4.741	-1.608	16.98	1.621	0.1053
20	20:24399085:C:T	24399085	T	ADD	1536	7.684	4.741	-1.608	16.98	1.621	0.1053
20	20:46800839:G:A	46800839	G	ADD	1536	6.892	4.253	-1.444	15.23	1.62	0.1053
21	21:43842864:G:A	43842864	A	ADD	1536	7.77	4.794	-1.626	17.17	1.621	0.1053
22	22:29451671:A:G	29451671	A	ADD	1536	-6.745	4.162	-14.9	1.413	-1.62	0.1053
1	1:18894409:G:A	18894409	A	ADD	1536	11.64	7.185	-2.441	25.72	1.62	0.1054
1	1:92136669:G:C	92136669	C	ADD	1536	6.971	4.303	-1.462	15.4	1.62	0.1054
1	1:198620098:G:T	198620098	T	ADD	1536	-11.64	7.185	-25.72	2.44	-1.62	0.1054
1	1:225494218:T:C	225494218	T	ADD	1536	7.934	4.897	-1.665	17.53	1.62	0.1054
3	3:6132069:A:C	6132069	C	ADD	1536	-6.761	4.172	-14.94	1.417	-1.62	0.1054
3	3:23032988:T:C	23032988	C	ADD	1536	7.116	4.392	-1.492	15.72	1.62	0.1054
3	3:42731382:C:T	42731382	T	ADD	1536	-8.806	5.435	-19.46	1.846	-1.62	0.1054
3	3:80253852:C:T	80253852	T	ADD	1536	-7.039	4.345	-15.55	1.476	-1.62	0.1054
3	3:80253915:G:A	80253915	A	ADD	1536	-7.039	4.345	-15.55	1.476	-1.62	0.1054
3	3:80253987:C:T	80253987	T	ADD	1536	-7.039	4.345	-15.55	1.476	-1.62	0.1054
3	3:80254249:T:G	80254249	G	ADD	1536	-7.039	4.345	-15.55	1.476	-1.62	0.1054
3	3:80254771:G:T	80254771	T	ADD	1536	-7.039	4.345	-15.55	1.476	-1.62	0.1054
3	3:80254801:A:C	80254801	C	ADD	1536	-7.039	4.345	-15.55	1.476	-1.62	0.1054
3	3:80254996:T:G	80254996	G	ADD	1536	-7.039	4.345	-15.55	1.476	-1.62	0.1054
3	3:80255308:T:C	80255308	C	ADD	1536	-7.039	4.345	-15.55	1.476	-1.62	0.1054
3	3:80256960:C:A	80256960	A	ADD	1536	-7.039	4.345	-15.55	1.476	-1.62	0.1054
3	3:80257824:T:G	80257824	G	ADD	1536	-7.039	4.345	-15.55	1.476	-1.62	0.1054
3	3:80258006:C:T	80258006	T	ADD	1536	-7.039	4.345	-15.55	1.476	-1.62	0.1054
3	3:101663555:A:G	101663555	G	ADD	1536	12.17	7.512	-2.551	26.9	1.62	0.1054
3	3:101666441:G:A	101666441	A	ADD	1536	12.17	7.512	-2.551	26.9	1.62	0.1054
3	3:147829398:A:G	147829398	G	ADD	1536	-7.05	4.351	-15.58	1.478	-1.62	0.1054
3	3:189457767:T:C	189457767	C	ADD	1536	9.386	5.793	-1.967	20.74	1.62	0.1054
3	3:190307448:G:A	190307448	A	ADD	1536	6.879	4.246	-1.443	15.2	1.62	0.1054
3	3:193423929:A:T	193423929	T	ADD	1536	-12	7.407	-26.51	2.518	-1.62	0.1054
4	4:42863137:G:A	42863137	A	ADD	1536	7.156	4.417	-1.501	15.81	1.62	0.1054
5	5:123181242:C:T	123181242	T	ADD	1536	7.329	4.524	-1.537	16.2	1.62	0.1054
5	5:133410168:G:A	133410168	A	ADD	1536	-13.09	8.082	-28.93	2.748	-1.62	0.1054
6	6:38860991:C:T	38860991	T	ADD	1536	7.03	4.34	-1.475	15.54	1.62	0.1054
6	6:68029041:A:G	68029041	G	ADD	1536	-9.914	6.12	-21.91	2.08	-1.62	0.1054
6	6:74258360:A:T	74258360	A	ADD	1536	6.978	4.306	-1.462	15.42	1.62	0.1054
6	6:92973406:C:A	92973406	A	ADD	1536	-7.19	4.438	-15.89	1.508	-1.62	0.1054
6	6:166299569:A:G	166299569	A	ADD	1536	-13.99	8.632	-30.91	2.931	-1.62	0.1054
7	7:9192849:G:T	9192849	T	ADD	1536	7.288	4.498	-1.529	16.1	1.62	0.1054
7	7:24769958:T:C	24769958	C	ADD	1536	14.5	8.951	-3.042	32.05	1.62	0.1054
7	7:24769991:C:T	24769991	T	ADD	1536	14.5	8.951	-3.042	32.05	1.62	0.1054
7	7:40748650:A:G	40748650	G	ADD	1536	-6.905	4.261	-15.26	1.447	-1.62	0.1054
8	8:12996384:A:C	12996384	C	ADD	1536	-6.851	4.228	-15.14	1.436	-1.62	0.1054
9	9:2198627:A:G	2198627	G	ADD	1536	7.585	4.681	-1.59	16.76	1.62	0.1054
9	9:18263296:A:G	18263296	G	ADD	1536	7.479	4.617	-1.57	16.53	1.62	0.1054
10	10:17856444:A:G	17856444	G	ADD	1536	7.98	4.926	-1.674	17.63	1.62	0.1054
11	11:40925635:A:G	40925635	G	ADD	1536	-10.88	6.715	-24.04	2.282	-1.62	0.1054
11	11:118978132:C:G	118978132	G	ADD	1536	6.888	4.252	-1.446	15.22	1.62	0.1054
12	12:28236948:C:A	28236948	A	ADD	1536	7.313	4.513	-1.533	16.16	1.62	0.1054
12	12:68785880:G:A	68785880	A	ADD	1536	9.854	6.081	-2.065	21.77	1.62	0.1054
12	12:102109893:T:C	102109893	C	ADD	1536	8.93	5.512	-1.874	19.73	1.62	0.1054
12	12:102111430:G:A	102111430	A	ADD	1536	8.93	5.512	-1.874	19.73	1.62	0.1054
12	12:104202160:C:T	104202160	T	ADD	1536	7.685	4.744	-1.612	16.98	1.62	0.1054
12	12:104205100:G:C	104205100	C	ADD	1536	7.685	4.744	-1.612	16.98	1.62	0.1054
13	13:42695540:T:C	42695540	C	ADD	1536	-15.38	9.492	-33.98	3.226	-1.62	0.1054
13	13:77180823:C:T	77180823	T	ADD	1536	11.47	7.081	-2.405	25.35	1.62	0.1054
14	14:33056480:A:G	33056480	G	ADD	1536	8.141	5.024	-1.707	17.99	1.62	0.1054
14	14:85461362:T:G	85461362	G	ADD	1536	7.53	4.647	-1.578	16.64	1.62	0.1054
17	17:2270284:G:A	2270284	G	ADD	1536	6.844	4.224	-1.435	15.12	1.62	0.1054
17	17:5308054:G:A	5308054	A	ADD	1536	10.07	6.218	-2.113	22.26	1.62	0.1054
17	17:5317296:C:T	5317296	T	ADD	1536	10.07	6.218	-2.113	22.26	1.62	0.1054
17	17:40153964:A:C	40153964	C	ADD	1536	12.3	7.594	-2.58	27.19	1.62	0.1054
18	18:43634410:C:A	43634410	A	ADD	1536	-7.235	4.466	-15.99	1.518	-1.62	0.1054
18	18:54914461:A:C	54914461	A	ADD	1536	-6.849	4.228	-15.14	1.437	-1.62	0.1054
19	19:9323356:C:A	9323356	A	ADD	1536	-9.48	5.851	-20.95	1.988	-1.62	0.1054
22	22:28030511:C:A	28030511	A	ADD	1536	13.31	8.217	-2.792	29.42	1.62	0.1054
1	1:26357656:C:A	26357656	C	ADD	1536	-7.444	4.596	-16.45	1.565	-1.62	0.1055
1	1:213832229:C:T	213832229	C	ADD	1536	6.829	4.216	-1.435	15.09	1.62	0.1055
1	1:236949304:A:G	236949304	A	ADD	1536	7.879	4.864	-1.654	17.41	1.62	0.1055
1	1:242518293:G:T	242518293	T	ADD	1536	15.71	9.698	-3.301	34.72	1.62	0.1055
1	1:242521416:C:T	242521416	T	ADD	1536	15.71	9.698	-3.301	34.72	1.62	0.1055
1	1:242522042:A:G	242522042	G	ADD	1536	15.71	9.698	-3.301	34.72	1.62	0.1055
1	1:242522278:A:G	242522278	G	ADD	1536	15.71	9.698	-3.301	34.72	1.62	0.1055
1	1:242522501:C:A	242522501	A	ADD	1536	15.71	9.698	-3.301	34.72	1.62	0.1055
1	1:242523180:C:T	242523180	T	ADD	1536	15.71	9.698	-3.301	34.72	1.62	0.1055
1	1:242523817:G:A	242523817	A	ADD	1536	15.71	9.698	-3.301	34.72	1.62	0.1055
1	1:242523884:A:G	242523884	G	ADD	1536	15.71	9.698	-3.301	34.72	1.62	0.1055
1	1:242523890:C:T	242523890	T	ADD	1536	15.71	9.698	-3.301	34.72	1.62	0.1055
1	1:242523978:C:T	242523978	T	ADD	1536	15.71	9.698	-3.301	34.72	1.62	0.1055
1	1:242524055:A:C	242524055	C	ADD	1536	15.71	9.698	-3.301	34.72	1.62	0.1055
1	1:242524448:T:C	242524448	C	ADD	1536	15.71	9.698	-3.301	34.72	1.62	0.1055
1	1:242524975:A:G	242524975	G	ADD	1536	15.71	9.698	-3.301	34.72	1.62	0.1055
1	1:242525129:G:A	242525129	A	ADD	1536	15.71	9.698	-3.301	34.72	1.62	0.1055
1	1:242525291:T:C	242525291	C	ADD	1536	15.71	9.698	-3.301	34.72	1.62	0.1055
1	1:242526266:C:T	242526266	T	ADD	1536	15.71	9.698	-3.301	34.72	1.62	0.1055
1	1:242526477:A:G	242526477	G	ADD	1536	15.71	9.698	-3.301	34.72	1.62	0.1055
1	1:242527132:C:A	242527132	A	ADD	1536	15.71	9.698	-3.301	34.72	1.62	0.1055
1	1:242527421:A:G	242527421	G	ADD	1536	15.71	9.698	-3.301	34.72	1.62	0.1055
1	1:242527784:C:T	242527784	T	ADD	1536	15.71	9.698	-3.301	34.72	1.62	0.1055
1	1:242527933:G:A	242527933	A	ADD	1536	15.71	9.698	-3.301	34.72	1.62	0.1055
1	1:242527949:C:T	242527949	T	ADD	1536	15.71	9.698	-3.301	34.72	1.62	0.1055
1	1:242528256:C:G	242528256	G	ADD	1536	15.71	9.698	-3.301	34.72	1.62	0.1055
1	1:242528448:A:T	242528448	T	ADD	1536	15.71	9.698	-3.301	34.72	1.62	0.1055
1	1:242528794:G:A	242528794	A	ADD	1536	15.71	9.698	-3.301	34.72	1.62	0.1055
1	1:242529506:A:G	242529506	G	ADD	1536	15.71	9.698	-3.301	34.72	1.62	0.1055
1	1:242530427:A:T	242530427	T	ADD	1536	15.71	9.698	-3.301	34.72	1.62	0.1055
1	1:242530586:A:G	242530586	G	ADD	1536	15.71	9.698	-3.301	34.72	1.62	0.1055
1	1:242530670:T:G	242530670	G	ADD	1536	15.71	9.698	-3.301	34.72	1.62	0.1055
2	2:69199396:T:C	69199396	C	ADD	1536	7.893	4.873	-1.657	17.44	1.62	0.1055
2	2:76001829:T:C	76001829	C	ADD	1536	13.46	8.309	-2.826	29.74	1.62	0.1055
2	2:76001847:A:C	76001847	C	ADD	1536	13.46	8.309	-2.826	29.74	1.62	0.1055
2	2:98910241:A:G	98910241	G	ADD	1536	-8.34	5.15	-18.43	1.753	-1.62	0.1055
2	2:134257724:C:T	134257724	T	ADD	1536	-7.072	4.366	-15.63	1.485	-1.62	0.1055
2	2:234637789:A:G	234637789	G	ADD	1536	15.88	9.803	-3.335	35.09	1.62	0.1055
3	3:168311143:G:A	168311143	A	ADD	1536	9.546	5.894	-2.006	21.1	1.62	0.1055
4	4:127486706:T:A	127486706	A	ADD	1536	-8.173	5.046	-18.06	1.718	-1.62	0.1055
4	4:167156621:G:T	167156621	T	ADD	1536	-6.904	4.263	-15.26	1.451	-1.62	0.1055
5	5:28341321:A:G	28341321	A	ADD	1536	-11.6	7.159	-25.63	2.436	-1.62	0.1055
6	6:22556365:G:A	22556365	A	ADD	1536	-8.43	5.205	-18.63	1.772	-1.619	0.1055
6	6:29944658:T:G	29944658	G	ADD	1536	12.81	7.909	-2.692	28.31	1.62	0.1055
6	6:37177783:A:G	37177783	G	ADD	1536	-14.86	9.173	-32.84	3.119	-1.62	0.1055
6	6:53878891:A:G	53878891	G	ADD	1536	-8.466	5.227	-18.71	1.778	-1.62	0.1055
6	6:145291950:G:A	145291950	A	ADD	1536	9.981	6.161	-2.095	22.06	1.62	0.1055
6	6:145292718:A:G	145292718	G	ADD	1536	9.981	6.161	-2.095	22.06	1.62	0.1055
6	6:145292851:C:A	145292851	A	ADD	1536	9.981	6.161	-2.095	22.06	1.62	0.1055
6	6:151079049:G:T	151079049	G	ADD	1536	-6.94	4.284	-15.34	1.457	-1.62	0.1055
6	6:151079065:C:T	151079065	C	ADD	1536	-6.94	4.284	-15.34	1.457	-1.62	0.1055
6	6:151079186:C:T	151079186	C	ADD	1536	-6.94	4.284	-15.34	1.457	-1.62	0.1055
6	6:151079216:T:C	151079216	T	ADD	1536	-6.94	4.284	-15.34	1.457	-1.62	0.1055
6	6:166260182:G:A	166260182	A	ADD	1536	6.888	4.253	-1.447	15.22	1.62	0.1055
7	7:10250272:T:C	10250272	C	ADD	1536	9.071	5.6	-1.905	20.05	1.62	0.1055
7	7:25850464:G:T	25850464	T	ADD	1536	-6.842	4.224	-15.12	1.437	-1.62	0.1055
8	8:126303847:G:A	126303847	A	ADD	1536	-9.375	5.788	-20.72	1.97	-1.62	0.1055
9	9:1962977:G:A	1962977	A	ADD	1536	6.886	4.252	-1.447	15.22	1.62	0.1055
9	9:7074419:G:A	7074419	A	ADD	1536	-6.825	4.213	-15.08	1.433	-1.62	0.1055
9	9:106001299:G:A	106001299	A	ADD	1536	-9.375	5.789	-20.72	1.971	-1.62	0.1055
9	9:106002330:T:G	106002330	G	ADD	1536	-9.375	5.789	-20.72	1.971	-1.62	0.1055
9	9:106002958:C:T	106002958	T	ADD	1536	-9.375	5.789	-20.72	1.971	-1.62	0.1055
9	9:106003817:C:A	106003817	A	ADD	1536	-9.375	5.789	-20.72	1.971	-1.62	0.1055
10	10:16303374:A:G	16303374	G	ADD	1536	8.723	5.386	-1.833	19.28	1.62	0.1055
11	11:10159883:T:C	10159883	C	ADD	1536	7.584	4.682	-1.593	16.76	1.62	0.1055
12	12:83617865:T:C	83617865	C	ADD	1536	-7.752	4.786	-17.13	1.63	-1.62	0.1055
13	13:35912081:G:C	35912081	C	ADD	1536	8.023	4.953	-1.685	17.73	1.62	0.1055
13	13:44269743:C:G	44269743	G	ADD	1536	7.674	4.737	-1.612	16.96	1.62	0.1055
13	13:44270293:T:C	44270293	C	ADD	1536	7.674	4.737	-1.612	16.96	1.62	0.1055
13	13:73087050:C:T	73087050	T	ADD	1536	15.73	9.711	-3.304	34.76	1.62	0.1055
14	14:61291303:A:G	61291303	A	ADD	1536	-9.946	6.14	-21.98	2.088	-1.62	0.1055
14	14:93400791:T:C	93400791	T	ADD	1536	6.767	4.177	-1.42	14.95	1.62	0.1055
14	14:94776221:A:C	94776221	A	ADD	1536	15.01	9.265	-3.15	33.17	1.62	0.1055
15	15:48080005:C:T	48080005	T	ADD	1536	6.962	4.299	-1.463	15.39	1.62	0.1055
15	15:54946189:T:C	54946189	C	ADD	1536	15.21	9.39	-3.197	33.61	1.62	0.1055
15	15:94319553:C:G	94319553	G	ADD	1536	-7.05	4.353	-15.58	1.482	-1.62	0.1055
15	15:95514566:A:G	95514566	A	ADD	1536	12.42	7.671	-2.611	27.46	1.62	0.1055
16	16:74069595:G:A	74069595	A	ADD	1536	12.21	7.535	-2.563	26.97	1.62	0.1055
19	19:52396645:A:G	52396645	G	ADD	1536	8.404	5.189	-1.767	18.58	1.62	0.1055
20	20:169701:G:A	169701	A	ADD	1536	7.039	4.346	-1.478	15.56	1.62	0.1055
20	20:9282977:G:A	9282977	A	ADD	1536	-8.495	5.245	-18.78	1.784	-1.62	0.1055
22	22:33006279:A:C	33006279	C	ADD	1536	7.502	4.631	-1.575	16.58	1.62	0.1055
1	1:36563797:C:T	36563797	C	ADD	1536	6.966	4.302	-1.465	15.4	1.619	0.1056
1	1:182740586:C:A	182740586	A	ADD	1536	-7.051	4.354	-15.59	1.483	-1.619	0.1056
1	1:182744205:A:C	182744205	C	ADD	1536	-7.051	4.354	-15.59	1.483	-1.619	0.1056
1	1:182746275:A:C	182746275	C	ADD	1536	-7.051	4.354	-15.59	1.483	-1.619	0.1056
1	1:182747647:C:T	182747647	T	ADD	1536	-7.051	4.354	-15.59	1.483	-1.619	0.1056
1	1:182753493:T:C	182753493	C	ADD	1536	-7.051	4.354	-15.59	1.483	-1.619	0.1056
1	1:182753750:A:G	182753750	G	ADD	1536	-7.051	4.354	-15.59	1.483	-1.619	0.1056
1	1:198603303:T:A	198603303	A	ADD	1536	-11.7	7.228	-25.87	2.464	-1.619	0.1056
1	1:231425449:G:A	231425449	A	ADD	1536	13.26	8.189	-2.792	29.31	1.619	0.1056
2	2:66894218:C:G	66894218	G	ADD	1536	7.269	4.489	-1.529	16.07	1.619	0.1056
2	2:76837901:G:C	76837901	G	ADD	1536	-6.71	4.144	-14.83	1.411	-1.619	0.1056
2	2:76838060:C:T	76838060	C	ADD	1536	-6.71	4.144	-14.83	1.411	-1.619	0.1056
2	2:76839322:T:C	76839322	T	ADD	1536	-6.71	4.144	-14.83	1.411	-1.619	0.1056
2	2:154859077:C:A	154859077	A	ADD	1536	10.78	6.658	-2.267	23.83	1.619	0.1056
2	2:154860825:C:T	154860825	T	ADD	1536	10.78	6.658	-2.267	23.83	1.619	0.1056
2	2:154868405:T:C	154868405	C	ADD	1536	10.78	6.658	-2.267	23.83	1.619	0.1056
2	2:154874673:G:A	154874673	A	ADD	1536	10.78	6.658	-2.267	23.83	1.619	0.1056
2	2:154875596:C:T	154875596	T	ADD	1536	10.78	6.658	-2.267	23.83	1.619	0.1056
2	2:154876743:G:A	154876743	A	ADD	1536	10.78	6.658	-2.267	23.83	1.619	0.1056
2	2:154878664:G:C	154878664	C	ADD	1536	10.78	6.658	-2.267	23.83	1.619	0.1056
2	2:154879339:G:C	154879339	C	ADD	1536	10.78	6.658	-2.267	23.83	1.619	0.1056
2	2:154879486:C:T	154879486	T	ADD	1536	10.78	6.658	-2.267	23.83	1.619	0.1056
2	2:154883182:G:A	154883182	A	ADD	1536	10.78	6.658	-2.267	23.83	1.619	0.1056
2	2:154883541:G:T	154883541	T	ADD	1536	10.78	6.658	-2.267	23.83	1.619	0.1056
2	2:228713241:G:A	228713241	A	ADD	1536	-6.926	4.277	-15.31	1.457	-1.619	0.1056
2	2:230123353:A:G	230123353	G	ADD	1536	12.44	7.679	-2.615	27.49	1.619	0.1056
3	3:64266147:G:A	64266147	G	ADD	1536	6.877	4.247	-1.446	15.2	1.619	0.1056
3	3:87172632:T:C	87172632	C	ADD	1536	7.469	4.613	-1.572	16.51	1.619	0.1056
3	3:87173324:G:A	87173324	A	ADD	1536	7.469	4.613	-1.572	16.51	1.619	0.1056
3	3:87175085:T:C	87175085	C	ADD	1536	7.469	4.613	-1.572	16.51	1.619	0.1056
3	3:87175984:C:T	87175984	T	ADD	1536	7.469	4.613	-1.572	16.51	1.619	0.1056
4	4:119809572:G:A	119809572	A	ADD	1536	-8.451	5.219	-18.68	1.777	-1.619	0.1056
5	5:36360149:G:A	36360149	A	ADD	1536	-16	9.883	-35.37	3.366	-1.619	0.1056
5	5:59673777:A:T	59673777	T	ADD	1536	11.03	6.813	-2.321	24.39	1.619	0.1056
5	5:59674218:G:A	59674218	A	ADD	1536	11.03	6.813	-2.321	24.39	1.619	0.1056
5	5:59676014:T:C	59676014	C	ADD	1536	11.03	6.813	-2.321	24.39	1.619	0.1056
5	5:59676532:C:T	59676532	T	ADD	1536	11.03	6.813	-2.321	24.39	1.619	0.1056
5	5:59679665:T:C	59679665	C	ADD	1536	11.03	6.813	-2.321	24.39	1.619	0.1056
5	5:133399804:C:G	133399804	G	ADD	1536	-12.8	7.903	-28.29	2.695	-1.619	0.1056
6	6:4515915:G:A	4515915	A	ADD	1536	9.81	6.058	-2.064	21.68	1.619	0.1056
6	6:29515802:T:C	29515802	T	ADD	1536	-7.328	4.526	-16.2	1.542	-1.619	0.1056
6	6:32705612:C:T	32705612	C	ADD	1536	-9.217	5.692	-20.37	1.939	-1.619	0.1056
6	6:42278748:T:C	42278748	C	ADD	1536	-14.84	9.163	-32.8	3.124	-1.619	0.1056
6	6:72100307:C:T	72100307	T	ADD	1536	-8.046	4.968	-17.78	1.692	-1.619	0.1056
6	6:83461302:A:G	83461302	G	ADD	1536	9.342	5.77	-1.966	20.65	1.619	0.1056
6	6:119027325:A:G	119027325	G	ADD	1536	7.354	4.542	-1.549	16.26	1.619	0.1056
6	6:137963681:A:T	137963681	T	ADD	1536	-9.574	5.912	-21.16	2.013	-1.619	0.1056
6	6:137964505:C:T	137964505	T	ADD	1536	-9.574	5.912	-21.16	2.013	-1.619	0.1056
6	6:137965098:G:T	137965098	T	ADD	1536	-9.574	5.912	-21.16	2.013	-1.619	0.1056
7	7:10251831:G:A	10251831	A	ADD	1536	9.068	5.6	-1.908	20.04	1.619	0.1056
7	7:156207718:C:G	156207718	G	ADD	1536	-7.299	4.508	-16.14	1.537	-1.619	0.1056
7	7:156208807:C:T	156208807	T	ADD	1536	-7.299	4.508	-16.14	1.537	-1.619	0.1056
8	8:3486209:A:C	3486209	A	ADD	1536	8.301	5.126	-1.745	18.35	1.619	0.1056
8	8:5112106:G:C	5112106	C	ADD	1536	-7.051	4.354	-15.58	1.483	-1.619	0.1056
8	8:17662170:G:A	17662170	A	ADD	1536	-6.869	4.242	-15.18	1.445	-1.619	0.1056
8	8:18675150:A:G	18675150	A	ADD	1536	11.93	7.365	-2.51	26.36	1.619	0.1056
8	8:23401285:T:G	23401285	T	ADD	1536	7.215	4.457	-1.519	15.95	1.619	0.1056
8	8:94640081:C:A	94640081	A	ADD	1536	6.955	4.295	-1.463	15.37	1.619	0.1056
8	8:106056618:G:A	106056618	A	ADD	1536	8.299	5.125	-1.746	18.34	1.619	0.1056
8	8:138165160:G:A	138165160	A	ADD	1536	9.491	5.862	-1.998	20.98	1.619	0.1056
9	9:18261699:C:T	18261699	T	ADD	1536	-7.521	4.645	-16.62	1.583	-1.619	0.1056
10	10:28206745:G:A	28206745	A	ADD	1536	-9	5.557	-19.89	1.892	-1.619	0.1056
10	10:130347522:A:C	130347522	C	ADD	1536	7.561	4.669	-1.59	16.71	1.619	0.1056
11	11:87442649:C:T	87442649	T	ADD	1536	9.41	5.812	-1.981	20.8	1.619	0.1056
12	12:74793217:T:C	74793217	C	ADD	1536	9.918	6.125	-2.088	21.92	1.619	0.1056
13	13:73035068:A:G	73035068	G	ADD	1536	9.319	5.755	-1.961	20.6	1.619	0.1056
13	13:99774647:G:A	99774647	A	ADD	1536	9.518	5.878	-2.003	21.04	1.619	0.1056
13	13:99774863:A:G	99774863	G	ADD	1536	9.518	5.878	-2.003	21.04	1.619	0.1056
14	14:86108153:C:T	86108153	T	ADD	1536	11.46	7.08	-2.411	25.34	1.619	0.1056
14	14:86108833:C:T	86108833	T	ADD	1536	11.46	7.08	-2.411	25.34	1.619	0.1056
14	14:86108947:C:T	86108947	T	ADD	1536	11.46	7.08	-2.411	25.34	1.619	0.1056
14	14:86109161:T:G	86109161	G	ADD	1536	11.46	7.08	-2.411	25.34	1.619	0.1056
14	14:86109213:A:G	86109213	G	ADD	1536	11.46	7.08	-2.411	25.34	1.619	0.1056
14	14:86109306:C:T	86109306	T	ADD	1536	11.46	7.08	-2.411	25.34	1.619	0.1056
14	14:86109359:G:A	86109359	A	ADD	1536	11.46	7.08	-2.411	25.34	1.619	0.1056
14	14:86110323:G:A	86110323	A	ADD	1536	11.46	7.08	-2.411	25.34	1.619	0.1056
14	14:86110390:A:G	86110390	G	ADD	1536	11.46	7.08	-2.411	25.34	1.619	0.1056
14	14:86115340:C:G	86115340	G	ADD	1536	11.46	7.08	-2.411	25.34	1.619	0.1056
14	14:86115645:A:G	86115645	G	ADD	1536	11.46	7.08	-2.411	25.34	1.619	0.1056
14	14:86116390:C:T	86116390	T	ADD	1536	11.46	7.08	-2.411	25.34	1.619	0.1056
14	14:86117041:C:G	86117041	G	ADD	1536	11.46	7.08	-2.411	25.34	1.619	0.1056
14	14:86121434:G:A	86121434	A	ADD	1536	11.46	7.08	-2.411	25.34	1.619	0.1056
14	14:86121492:G:A	86121492	A	ADD	1536	11.46	7.08	-2.411	25.34	1.619	0.1056
14	14:86123410:C:T	86123410	T	ADD	1536	11.46	7.08	-2.411	25.34	1.619	0.1056
14	14:86132099:G:T	86132099	T	ADD	1536	11.46	7.08	-2.411	25.34	1.619	0.1056
16	16:77132938:G:A	77132938	A	ADD	1536	7.362	4.547	-1.549	16.27	1.619	0.1056
16	16:78914512:A:G	78914512	G	ADD	1536	-7.912	4.886	-17.49	1.665	-1.619	0.1056
16	16:78914996:C:T	78914996	T	ADD	1536	-7.912	4.886	-17.49	1.665	-1.619	0.1056
18	18:4158931:G:C	4158931	C	ADD	1536	-8.21	5.07	-18.15	1.727	-1.619	0.1056
18	18:53213887:G:A	53213887	A	ADD	1536	15.56	9.611	-3.274	34.4	1.619	0.1056
19	19:15295134:G:A	15295134	G	ADD	1536	6.988	4.315	-1.47	15.45	1.619	0.1056
20	20:4386321:G:A	4386321	A	ADD	1536	-13.07	8.072	-28.89	2.75	-1.619	0.1056
1	1:97748929:A:G	97748929	G	ADD	1536	-10.1	6.237	-22.32	2.127	-1.619	0.1057
1	1:97749690:T:C	97749690	C	ADD	1536	-10.1	6.237	-22.32	2.127	-1.619	0.1057
1	1:97750728:T:C	97750728	C	ADD	1536	-10.1	6.237	-22.32	2.127	-1.619	0.1057
1	1:97750955:T:A	97750955	A	ADD	1536	-10.1	6.237	-22.32	2.127	-1.619	0.1057
1	1:97750973:C:T	97750973	T	ADD	1536	-10.1	6.237	-22.32	2.127	-1.619	0.1057
1	1:97752476:C:T	97752476	T	ADD	1536	-10.1	6.237	-22.32	2.127	-1.619	0.1057
2	2:16127922:G:A	16127922	A	ADD	1536	6.687	4.131	-1.409	14.78	1.619	0.1057
2	2:91635319:A:G	91635319	A	ADD	1536	14.91	9.21	-3.144	32.96	1.619	0.1057
2	2:106588730:G:A	106588730	A	ADD	1536	-7.513	4.641	-16.61	1.584	-1.619	0.1057
2	2:151250458:A:C	151250458	C	ADD	1536	7.401	4.571	-1.559	16.36	1.619	0.1057
2	2:169501848:T:G	169501848	G	ADD	1536	-7.344	4.536	-16.23	1.547	-1.619	0.1057
2	2:175424455:T:G	175424455	G	ADD	1536	-16.02	9.897	-35.42	3.377	-1.619	0.1057
3	3:28971865:A:G	28971865	G	ADD	1536	-8.17	5.047	-18.06	1.722	-1.619	0.1057
3	3:89045832:A:G	89045832	G	ADD	1536	8.243	5.091	-1.736	18.22	1.619	0.1057
3	3:89049339:A:T	89049339	T	ADD	1536	8.243	5.091	-1.736	18.22	1.619	0.1057
3	3:124211050:T:C	124211050	C	ADD	1536	-6.992	4.319	-15.46	1.473	-1.619	0.1057
3	3:144962597:G:A	144962597	A	ADD	1536	-9.901	6.116	-21.89	2.085	-1.619	0.1057
3	3:144964710:C:G	144964710	G	ADD	1536	-9.901	6.116	-21.89	2.085	-1.619	0.1057
3	3:144967636:A:G	144967636	G	ADD	1536	-9.901	6.116	-21.89	2.085	-1.619	0.1057
3	3:144969993:T:C	144969993	C	ADD	1536	-9.901	6.116	-21.89	2.085	-1.619	0.1057
4	4:22397564:A:C	22397564	C	ADD	1536	7.588	4.688	-1.6	16.78	1.619	0.1057
4	4:42886926:T:G	42886926	T	ADD	1536	-6.852	4.233	-15.15	1.445	-1.619	0.1057
4	4:93537509:G:T	93537509	T	ADD	1536	-13.25	8.182	-29.28	2.791	-1.619	0.1057
4	4:131671658:A:C	131671658	C	ADD	1536	-11.94	7.374	-26.39	2.517	-1.619	0.1057
5	5:51845883:C:A	51845883	A	ADD	1536	-10.02	6.193	-22.16	2.114	-1.619	0.1057
5	5:53890276:T:C	53890276	C	ADD	1536	13.79	8.518	-2.907	30.48	1.619	0.1057
5	5:53890376:C:T	53890376	T	ADD	1536	13.79	8.518	-2.907	30.48	1.619	0.1057
5	5:53892106:G:A	53892106	A	ADD	1536	13.79	8.518	-2.907	30.48	1.619	0.1057
5	5:53902296:G:A	53902296	A	ADD	1536	13.79	8.518	-2.907	30.48	1.619	0.1057
5	5:65861849:G:A	65861849	A	ADD	1536	-8.042	4.968	-17.78	1.696	-1.619	0.1057
5	5:65866926:T:A	65866926	A	ADD	1536	-8.042	4.968	-17.78	1.696	-1.619	0.1057
5	5:140717739:T:C	140717739	C	ADD	1536	-8.147	5.033	-18.01	1.718	-1.619	0.1057
5	5:140721589:A:G	140721589	G	ADD	1536	-8.147	5.033	-18.01	1.718	-1.619	0.1057
5	5:159014611:G:T	159014611	G	ADD	1536	6.712	4.146	-1.414	14.84	1.619	0.1057
6	6:8226297:C:T	8226297	T	ADD	1536	-7.066	4.365	-15.62	1.49	-1.619	0.1057
6	6:8226593:G:A	8226593	A	ADD	1536	-7.066	4.365	-15.62	1.49	-1.619	0.1057
6	6:22046374:A:G	22046374	A	ADD	1536	-8.7	5.374	-19.23	1.834	-1.619	0.1057
6	6:22654566:T:A	22654566	T	ADD	1536	-7.291	4.504	-16.12	1.536	-1.619	0.1057
6	6:22655242:G:A	22655242	G	ADD	1536	-7.291	4.504	-16.12	1.536	-1.619	0.1057
6	6:22656971:G:A	22656971	G	ADD	1536	-7.291	4.504	-16.12	1.536	-1.619	0.1057
6	6:22663472:T:A	22663472	T	ADD	1536	-7.291	4.504	-16.12	1.536	-1.619	0.1057
6	6:22663782:A:C	22663782	A	ADD	1536	-7.291	4.504	-16.12	1.536	-1.619	0.1057
6	6:32765130:T:C	32765130	C	ADD	1536	7.342	4.535	-1.547	16.23	1.619	0.1057
6	6:32765302:C:A	32765302	A	ADD	1536	7.342	4.535	-1.547	16.23	1.619	0.1057
6	6:32774792:G:A	32774792	A	ADD	1536	7.342	4.535	-1.547	16.23	1.619	0.1057
6	6:32775004:C:T	32775004	T	ADD	1536	7.342	4.535	-1.547	16.23	1.619	0.1057
6	6:32775235:A:T	32775235	T	ADD	1536	7.342	4.535	-1.547	16.23	1.619	0.1057
6	6:32775480:T:C	32775480	C	ADD	1536	7.342	4.535	-1.547	16.23	1.619	0.1057
6	6:32775496:G:A	32775496	A	ADD	1536	7.342	4.535	-1.547	16.23	1.619	0.1057
6	6:32775582:C:A	32775582	A	ADD	1536	7.342	4.535	-1.547	16.23	1.619	0.1057
6	6:32775828:C:T	32775828	T	ADD	1536	7.342	4.535	-1.547	16.23	1.619	0.1057
6	6:32776179:G:A	32776179	A	ADD	1536	7.342	4.535	-1.547	16.23	1.619	0.1057
6	6:32776258:A:T	32776258	T	ADD	1536	7.342	4.535	-1.547	16.23	1.619	0.1057
6	6:32776583:G:A	32776583	A	ADD	1536	7.342	4.535	-1.547	16.23	1.619	0.1057
6	6:32776649:C:T	32776649	T	ADD	1536	7.342	4.535	-1.547	16.23	1.619	0.1057
6	6:32777150:A:G	32777150	G	ADD	1536	7.342	4.535	-1.547	16.23	1.619	0.1057
6	6:32777429:A:T	32777429	T	ADD	1536	7.342	4.535	-1.547	16.23	1.619	0.1057
6	6:32777605:T:C	32777605	C	ADD	1536	7.342	4.535	-1.547	16.23	1.619	0.1057
6	6:32777853:C:T	32777853	T	ADD	1536	7.342	4.535	-1.547	16.23	1.619	0.1057
6	6:32777900:G:A	32777900	A	ADD	1536	7.342	4.535	-1.547	16.23	1.619	0.1057
6	6:32778026:C:T	32778026	T	ADD	1536	7.342	4.535	-1.547	16.23	1.619	0.1057
6	6:32778263:C:T	32778263	T	ADD	1536	7.342	4.535	-1.547	16.23	1.619	0.1057
6	6:76069366:T:A	76069366	T	ADD	1536	7.001	4.325	-1.476	15.48	1.619	0.1057
6	6:76070413:C:T	76070413	C	ADD	1536	7.001	4.325	-1.476	15.48	1.619	0.1057
6	6:76073419:C:G	76073419	C	ADD	1536	7.001	4.325	-1.476	15.48	1.619	0.1057
6	6:76074442:A:G	76074442	A	ADD	1536	7.001	4.325	-1.476	15.48	1.619	0.1057
6	6:76075739:C:T	76075739	C	ADD	1536	7.001	4.325	-1.476	15.48	1.619	0.1057
6	6:76075892:C:G	76075892	C	ADD	1536	7.001	4.325	-1.476	15.48	1.619	0.1057
6	6:76076487:G:A	76076487	G	ADD	1536	7.001	4.325	-1.476	15.48	1.619	0.1057
6	6:76076535:T:C	76076535	T	ADD	1536	7.001	4.325	-1.476	15.48	1.619	0.1057
6	6:76078825:T:G	76078825	T	ADD	1536	7.001	4.325	-1.476	15.48	1.619	0.1057
6	6:76081046:C:T	76081046	C	ADD	1536	7.001	4.325	-1.476	15.48	1.619	0.1057
6	6:76083162:T:C	76083162	T	ADD	1536	7.001	4.325	-1.476	15.48	1.619	0.1057
6	6:76083660:A:T	76083660	A	ADD	1536	7.001	4.325	-1.476	15.48	1.619	0.1057
6	6:120093445:A:G	120093445	G	ADD	1536	7.258	4.484	-1.53	16.05	1.619	0.1057
6	6:133056638:A:G	133056638	G	ADD	1536	10.19	6.295	-2.147	22.53	1.619	0.1057
6	6:152356619:C:T	152356619	T	ADD	1536	7.029	4.342	-1.482	15.54	1.619	0.1057
6	6:168409888:A:G	168409888	G	ADD	1536	-7.603	4.697	-16.81	1.604	-1.619	0.1057
6	6:168409920:T:C	168409920	C	ADD	1536	-7.603	4.697	-16.81	1.604	-1.619	0.1057
7	7:15948435:T:C	15948435	T	ADD	1536	6.956	4.298	-1.467	15.38	1.619	0.1057
7	7:145457637:G:A	145457637	A	ADD	1536	15.52	9.59	-3.274	34.32	1.619	0.1057
8	8:42552863:A:T	42552863	T	ADD	1536	-13.21	8.161	-29.2	2.786	-1.619	0.1057
8	8:42553153:T:C	42553153	C	ADD	1536	-13.21	8.161	-29.2	2.786	-1.619	0.1057
8	8:129107045:A:G	129107045	A	ADD	1536	7.619	4.707	-1.605	16.84	1.619	0.1057
9	9:93995591:A:T	93995591	A	ADD	1536	6.972	4.307	-1.47	15.41	1.619	0.1057
9	9:97253578:A:C	97253578	C	ADD	1536	7.032	4.344	-1.482	15.55	1.619	0.1057
10	10:81021543:A:G	81021543	G	ADD	1536	-8.798	5.435	-19.45	1.854	-1.619	0.1057
11	11:41937818:C:A	41937818	A	ADD	1536	8.295	5.125	-1.75	18.34	1.619	0.1057
11	11:41940458:T:A	41940458	A	ADD	1536	8.295	5.125	-1.75	18.34	1.619	0.1057
12	12:38465950:G:T	38465950	T	ADD	1536	-13.29	8.207	-29.37	2.798	-1.619	0.1057
12	12:38466157:T:C	38466157	C	ADD	1536	-13.29	8.207	-29.37	2.798	-1.619	0.1057
13	13:58216194:G:A	58216194	A	ADD	1536	-9.783	6.044	-21.63	2.062	-1.619	0.1057
13	13:58218730:C:T	58218730	T	ADD	1536	-9.783	6.044	-21.63	2.062	-1.619	0.1057
13	13:100414344:A:C	100414344	C	ADD	1536	7.194	4.443	-1.515	15.9	1.619	0.1057
13	13:109156302:A:G	109156302	G	ADD	1536	-9.031	5.579	-19.97	1.904	-1.619	0.1057
14	14:22483101:A:C	22483101	A	ADD	1536	7.003	4.327	-1.477	15.48	1.619	0.1057
14	14:59336925:G:C	59336925	C	ADD	1536	-9.37	5.789	-20.72	1.976	-1.619	0.1057
14	14:59336927:G:T	59336927	T	ADD	1536	-9.37	5.789	-20.72	1.976	-1.619	0.1057
14	14:62979707:A:G	62979707	G	ADD	1536	-12.42	7.671	-27.45	2.618	-1.619	0.1057
16	16:6747397:A:G	6747397	A	ADD	1536	-6.91	4.269	-15.28	1.456	-1.619	0.1057
16	16:82075317:C:A	82075317	A	ADD	1536	-7.999	4.942	-17.68	1.687	-1.619	0.1057
18	18:6395279:T:C	6395279	C	ADD	1536	6.814	4.21	-1.437	15.06	1.619	0.1057
18	18:43013567:C:T	43013567	C	ADD	1536	6.971	4.306	-1.468	15.41	1.619	0.1057
18	18:43013572:G:A	43013572	G	ADD	1536	6.971	4.306	-1.468	15.41	1.619	0.1057
18	18:71457385:T:C	71457385	C	ADD	1536	-7.225	4.463	-15.97	1.523	-1.619	0.1057
18	18:77321874:G:A	77321874	A	ADD	1536	-8.283	5.116	-18.31	1.744	-1.619	0.1057
19	19:33153320:C:T	33153320	T	ADD	1536	10.62	6.562	-2.238	23.48	1.619	0.1057
20	20:39474476:T:G	39474476	G	ADD	1536	-8.776	5.422	-19.4	1.851	-1.619	0.1057
20	20:39477791:A:C	39477791	C	ADD	1536	-8.776	5.422	-19.4	1.851	-1.619	0.1057
21	21:32431119:G:A	32431119	A	ADD	1536	-12.96	8.005	-28.65	2.733	-1.619	0.1057
21	21:43305463:G:A	43305463	A	ADD	1536	-7.269	4.491	-16.07	1.532	-1.619	0.1057
1	1:4806207:G:A	4806207	A	ADD	1536	-8.762	5.415	-19.37	1.851	-1.618	0.1058
1	1:15666155:C:G	15666155	G	ADD	1536	-14.76	9.123	-32.64	3.117	-1.618	0.1058
1	1:159263222:A:G	159263222	A	ADD	1536	6.94	4.289	-1.465	15.35	1.618	0.1058
1	1:159264543:T:G	159264543	T	ADD	1536	6.94	4.289	-1.465	15.35	1.618	0.1058
1	1:159267255:G:A	159267255	G	ADD	1536	6.94	4.289	-1.465	15.35	1.618	0.1058
1	1:159267594:A:C	159267594	A	ADD	1536	6.94	4.289	-1.465	15.35	1.618	0.1058
2	2:36961074:C:T	36961074	T	ADD	1536	-7.825	4.835	-17.3	1.651	-1.618	0.1058
2	2:71514212:C:T	71514212	T	ADD	1536	-9.148	5.652	-20.23	1.93	-1.619	0.1058
2	2:71514344:T:G	71514344	G	ADD	1536	-9.148	5.652	-20.23	1.93	-1.619	0.1058
2	2:71519942:A:G	71519942	G	ADD	1536	-9.148	5.652	-20.23	1.93	-1.619	0.1058
2	2:71523819:T:A	71523819	A	ADD	1536	-9.148	5.652	-20.23	1.93	-1.619	0.1058
2	2:106232323:C:T	106232323	T	ADD	1536	8.956	5.535	-1.892	19.8	1.618	0.1058
2	2:106234078:C:G	106234078	G	ADD	1536	8.956	5.535	-1.892	19.8	1.618	0.1058
2	2:106235567:G:C	106235567	C	ADD	1536	8.956	5.535	-1.892	19.8	1.618	0.1058
2	2:106235707:G:A	106235707	A	ADD	1536	8.956	5.535	-1.892	19.8	1.618	0.1058
2	2:106236074:G:A	106236074	A	ADD	1536	8.956	5.535	-1.892	19.8	1.618	0.1058
2	2:106236124:A:C	106236124	C	ADD	1536	8.956	5.535	-1.892	19.8	1.618	0.1058
2	2:106236228:G:A	106236228	A	ADD	1536	8.956	5.535	-1.892	19.8	1.618	0.1058
2	2:152509569:A:G	152509569	G	ADD	1536	14.19	8.764	-2.992	31.36	1.619	0.1058
2	2:152511352:C:T	152511352	T	ADD	1536	14.19	8.764	-2.992	31.36	1.619	0.1058
2	2:152511874:A:C	152511874	C	ADD	1536	14.19	8.764	-2.992	31.36	1.619	0.1058
2	2:167983947:T:C	167983947	C	ADD	1536	-6.906	4.268	-15.27	1.458	-1.618	0.1058
2	2:240071785:G:A	240071785	A	ADD	1536	-9.466	5.849	-20.93	1.998	-1.618	0.1058
3	3:54255940:A:G	54255940	G	ADD	1536	10.92	6.748	-2.306	24.15	1.618	0.1058
3	3:112511598:G:A	112511598	A	ADD	1536	7.282	4.499	-1.537	16.1	1.618	0.1058
3	3:124209091:T:G	124209091	G	ADD	1536	-6.974	4.309	-15.42	1.472	-1.618	0.1058
3	3:129300291:A:C	129300291	C	ADD	1536	8.285	5.12	-1.75	18.32	1.618	0.1058
3	3:141691407:G:A	141691407	A	ADD	1536	-8.295	5.126	-18.34	1.751	-1.618	0.1058
3	3:186707554:G:A	186707554	G	ADD	1536	6.887	4.255	-1.453	15.23	1.619	0.1058
4	4:21253511:G:C	21253511	C	ADD	1536	-10.13	6.263	-22.41	2.141	-1.618	0.1058
4	4:21257369:T:C	21257369	C	ADD	1536	-10.13	6.263	-22.41	2.141	-1.618	0.1058
4	4:21260722:G:C	21260722	C	ADD	1536	-10.13	6.263	-22.41	2.141	-1.618	0.1058
4	4:21261163:C:T	21261163	T	ADD	1536	-10.13	6.263	-22.41	2.141	-1.618	0.1058
4	4:21261499:C:T	21261499	T	ADD	1536	-10.13	6.263	-22.41	2.141	-1.618	0.1058
4	4:21261591:A:G	21261591	G	ADD	1536	-10.13	6.263	-22.41	2.141	-1.618	0.1058
4	4:82192795:C:T	82192795	T	ADD	1536	8.956	5.535	-1.892	19.8	1.618	0.1058
4	4:164447361:T:G	164447361	G	ADD	1536	-12.69	7.843	-28.06	2.678	-1.618	0.1058
4	4:164450083:C:T	164450083	T	ADD	1536	-12.69	7.843	-28.06	2.678	-1.618	0.1058
4	4:164454587:G:A	164454587	A	ADD	1536	-12.69	7.843	-28.06	2.678	-1.618	0.1058
4	4:164459980:A:G	164459980	G	ADD	1536	-12.69	7.843	-28.06	2.678	-1.618	0.1058
4	4:164463500:G:A	164463500	A	ADD	1536	-12.69	7.843	-28.06	2.678	-1.618	0.1058
4	4:177891351:C:T	177891351	T	ADD	1536	-11.61	7.171	-25.66	2.449	-1.618	0.1058
5	5:2382979:G:A	2382979	G	ADD	1536	-11.18	6.906	-24.71	2.361	-1.618	0.1058
5	5:127277307:A:C	127277307	C	ADD	1536	-7.401	4.574	-16.37	1.563	-1.618	0.1058
6	6:142998843:A:G	142998843	G	ADD	1536	7.767	4.8	-1.64	17.17	1.618	0.1058
6	6:167256451:T:C	167256451	C	ADD	1536	7.018	4.337	-1.482	15.52	1.618	0.1058
7	7:19789383:G:C	19789383	C	ADD	1536	-6.837	4.224	-15.12	1.443	-1.618	0.1058
7	7:25715344:A:G	25715344	G	ADD	1536	10.63	6.567	-2.244	23.5	1.618	0.1058
8	8:10322758:G:A	10322758	A	ADD	1536	-8.178	5.053	-18.08	1.725	-1.619	0.1058
8	8:10322999:A:G	10322999	G	ADD	1536	-8.178	5.053	-18.08	1.725	-1.619	0.1058
8	8:103118486:G:T	103118486	T	ADD	1536	10.53	6.505	-2.222	23.28	1.618	0.1058
9	9:127688614:A:G	127688614	G	ADD	1536	-13.59	8.4	-30.06	2.869	-1.618	0.1058
10	10:44540495:C:T	44540495	T	ADD	1536	-11.64	7.195	-25.74	2.458	-1.618	0.1058
10	10:127146175:T:G	127146175	T	ADD	1536	-6.896	4.261	-15.25	1.455	-1.619	0.1058
11	11:20454124:G:A	20454124	A	ADD	1536	-8.614	5.322	-19.05	1.817	-1.619	0.1058
11	11:20459315:T:C	20459315	C	ADD	1536	-8.614	5.322	-19.05	1.817	-1.619	0.1058
11	11:20459317:A:G	20459317	G	ADD	1536	-8.614	5.322	-19.05	1.817	-1.619	0.1058
11	11:20460094:G:A	20460094	A	ADD	1536	-8.614	5.322	-19.05	1.817	-1.619	0.1058
11	11:20462912:C:T	20462912	T	ADD	1536	-8.614	5.322	-19.05	1.817	-1.619	0.1058
11	11:20463776:A:G	20463776	G	ADD	1536	-8.614	5.322	-19.05	1.817	-1.619	0.1058
11	11:110767418:T:A	110767418	A	ADD	1536	-8.435	5.212	-18.65	1.782	-1.618	0.1058
11	11:133406462:T:C	133406462	C	ADD	1536	-7.834	4.84	-17.32	1.653	-1.618	0.1058
12	12:21333426:G:A	21333426	A	ADD	1536	-7.718	4.769	-17.07	1.63	-1.618	0.1058
12	12:70309791:A:T	70309791	T	ADD	1536	-13.2	8.155	-29.18	2.785	-1.618	0.1058
12	12:70310509:C:T	70310509	T	ADD	1536	-13.2	8.155	-29.18	2.785	-1.618	0.1058
12	12:70311069:C:T	70311069	T	ADD	1536	-13.2	8.155	-29.18	2.785	-1.618	0.1058
12	12:133063768:G:A	133063768	A	ADD	1536	9.982	6.168	-2.108	22.07	1.618	0.1058
13	13:35984612:A:G	35984612	G	ADD	1536	9.488	5.863	-2.004	20.98	1.618	0.1058
13	13:35993229:G:A	35993229	A	ADD	1536	9.488	5.863	-2.004	20.98	1.618	0.1058
13	13:75804251:G:A	75804251	A	ADD	1536	-11.18	6.912	-24.73	2.363	-1.618	0.1058
15	15:39525306:T:A	39525306	A	ADD	1536	-8.949	5.529	-19.79	1.888	-1.619	0.1058
15	15:54397294:G:A	54397294	A	ADD	1536	11.55	7.136	-2.437	25.54	1.619	0.1058
16	16:17993606:T:C	17993606	C	ADD	1536	-8.605	5.317	-19.03	1.816	-1.618	0.1058
17	17:5391189:T:G	5391189	G	ADD	1536	10.35	6.393	-2.185	22.88	1.618	0.1058
17	17:5392791:A:G	5392791	G	ADD	1536	10.35	6.393	-2.185	22.88	1.618	0.1058
17	17:15140511:G:A	15140511	A	ADD	1536	8.875	5.485	-1.874	19.62	1.618	0.1058
17	17:15140601:G:A	15140601	A	ADD	1536	8.875	5.485	-1.874	19.62	1.618	0.1058
20	20:10416440:T:G	10416440	G	ADD	1536	9.561	5.908	-2.018	21.14	1.618	0.1058
20	20:10417445:T:C	10417445	C	ADD	1536	9.561	5.908	-2.018	21.14	1.618	0.1058
20	20:10421568:A:G	10421568	G	ADD	1536	9.561	5.908	-2.018	21.14	1.618	0.1058
20	20:10422512:G:T	10422512	T	ADD	1536	9.561	5.908	-2.018	21.14	1.618	0.1058
20	20:10425267:G:A	10425267	A	ADD	1536	9.561	5.908	-2.018	21.14	1.618	0.1058
21	21:47391543:G:A	47391543	A	ADD	1536	-9.635	5.954	-21.3	2.034	-1.618	0.1058
21	21:47392650:G:A	47392650	A	ADD	1536	-9.635	5.954	-21.3	2.034	-1.618	0.1058
1	1:179553426:T:C	179553426	C	ADD	1536	-9.44	5.835	-20.88	1.997	-1.618	0.1059
2	2:25373031:C:T	25373031	C	ADD	1536	-7.525	4.652	-16.64	1.592	-1.618	0.1059
2	2:36787133:C:T	36787133	T	ADD	1536	7.055	4.361	-1.492	15.6	1.618	0.1059
2	2:66807041:G:A	66807041	A	ADD	1536	-7.141	4.414	-15.79	1.511	-1.618	0.1059
2	2:237178473:T:G	237178473	G	ADD	1536	13.53	8.364	-2.861	29.92	1.618	0.1059
3	3:1284264:A:G	1284264	G	ADD	1536	10.24	6.33	-2.165	22.65	1.618	0.1059
3	3:1284404:C:T	1284404	T	ADD	1536	10.24	6.33	-2.165	22.65	1.618	0.1059
3	3:1285805:C:T	1285805	T	ADD	1536	10.24	6.33	-2.165	22.65	1.618	0.1059
3	3:1286196:G:C	1286196	C	ADD	1536	10.24	6.33	-2.165	22.65	1.618	0.1059
3	3:1286237:A:G	1286237	G	ADD	1536	10.24	6.33	-2.165	22.65	1.618	0.1059
3	3:1286318:T:C	1286318	C	ADD	1536	10.24	6.33	-2.165	22.65	1.618	0.1059
3	3:1286715:T:C	1286715	C	ADD	1536	10.24	6.33	-2.165	22.65	1.618	0.1059
3	3:1286721:T:A	1286721	A	ADD	1536	10.24	6.33	-2.165	22.65	1.618	0.1059
3	3:1287099:T:C	1287099	C	ADD	1536	10.24	6.33	-2.165	22.65	1.618	0.1059
3	3:1287230:G:T	1287230	T	ADD	1536	10.24	6.33	-2.165	22.65	1.618	0.1059
3	3:1287320:A:G	1287320	G	ADD	1536	10.24	6.33	-2.165	22.65	1.618	0.1059
3	3:56935737:G:A	56935737	A	ADD	1536	-8.309	5.135	-18.37	1.756	-1.618	0.1059
3	3:56936069:C:T	56936069	T	ADD	1536	-8.309	5.135	-18.37	1.756	-1.618	0.1059
3	3:56936892:C:A	56936892	A	ADD	1536	-8.309	5.135	-18.37	1.756	-1.618	0.1059
3	3:103059132:G:A	103059132	A	ADD	1536	15.43	9.535	-3.26	34.12	1.618	0.1059
3	3:119140518:A:G	119140518	G	ADD	1536	-7.689	4.753	-17	1.626	-1.618	0.1059
3	3:119289916:A:C	119289916	C	ADD	1536	-7.238	4.473	-16	1.53	-1.618	0.1059
3	3:130171067:G:A	130171067	A	ADD	1536	-7.533	4.656	-16.66	1.593	-1.618	0.1059
3	3:142657827:G:A	142657827	A	ADD	1536	13.41	8.288	-2.834	29.66	1.618	0.1059
4	4:37266951:G:A	37266951	G	ADD	1536	-6.843	4.229	-15.13	1.446	-1.618	0.1059
4	4:57150764:A:G	57150764	A	ADD	1536	8.552	5.287	-1.81	18.91	1.618	0.1059
4	4:82172327:A:G	82172327	G	ADD	1536	6.677	4.127	-1.411	14.77	1.618	0.1059
5	5:2609834:C:T	2609834	T	ADD	1536	12.54	7.75	-2.652	27.73	1.618	0.1059
5	5:7342138:A:G	7342138	A	ADD	1536	-6.977	4.313	-15.43	1.476	-1.618	0.1059
5	5:108961856:C:T	108961856	C	ADD	1536	-7.041	4.352	-15.57	1.489	-1.618	0.1059
6	6:38727115:A:C	38727115	C	ADD	1536	6.975	4.312	-1.475	15.43	1.618	0.1059
6	6:38727168:C:G	38727168	G	ADD	1536	6.975	4.312	-1.475	15.43	1.618	0.1059
6	6:100225762:A:T	100225762	T	ADD	1536	8.106	5.01	-1.714	17.93	1.618	0.1059
7	7:596056:G:A	596056	A	ADD	1536	7.872	4.865	-1.664	17.41	1.618	0.1059
7	7:71364797:G:A	71364797	A	ADD	1536	6.945	4.293	-1.469	15.36	1.618	0.1059
7	7:71365984:A:G	71365984	G	ADD	1536	6.945	4.293	-1.469	15.36	1.618	0.1059
7	7:71368385:A:G	71368385	G	ADD	1536	6.945	4.293	-1.469	15.36	1.618	0.1059
7	7:71369834:G:A	71369834	A	ADD	1536	6.945	4.293	-1.469	15.36	1.618	0.1059
7	7:71370009:T:C	71370009	C	ADD	1536	6.945	4.293	-1.469	15.36	1.618	0.1059
7	7:71370143:T:C	71370143	C	ADD	1536	6.945	4.293	-1.469	15.36	1.618	0.1059
7	7:71370217:C:A	71370217	A	ADD	1536	6.945	4.293	-1.469	15.36	1.618	0.1059
7	7:71370897:A:C	71370897	C	ADD	1536	6.945	4.293	-1.469	15.36	1.618	0.1059
7	7:71371156:T:A	71371156	A	ADD	1536	6.945	4.293	-1.469	15.36	1.618	0.1059
7	7:71372331:C:A	71372331	A	ADD	1536	6.945	4.293	-1.469	15.36	1.618	0.1059
7	7:71372333:G:A	71372333	A	ADD	1536	6.945	4.293	-1.469	15.36	1.618	0.1059
7	7:71372386:A:C	71372386	C	ADD	1536	6.945	4.293	-1.469	15.36	1.618	0.1059
7	7:150418445:T:A	150418445	A	ADD	1536	8.974	5.547	-1.899	19.85	1.618	0.1059
7	7:150420920:C:T	150420920	T	ADD	1536	8.974	5.547	-1.899	19.85	1.618	0.1059
7	7:150424925:C:T	150424925	T	ADD	1536	8.974	5.547	-1.899	19.85	1.618	0.1059
7	7:150425351:G:T	150425351	T	ADD	1536	8.974	5.547	-1.899	19.85	1.618	0.1059
8	8:18032419:A:G	18032419	G	ADD	1536	-7.313	4.521	-16.17	1.548	-1.618	0.1059
10	10:1120236:T:C	1120236	C	ADD	1536	-11.34	7.01	-25.08	2.397	-1.618	0.1059
10	10:11173136:T:C	11173136	C	ADD	1536	-12.66	7.823	-27.99	2.675	-1.618	0.1059
10	10:83814219:G:A	83814219	A	ADD	1536	10.41	6.437	-2.201	23.03	1.618	0.1059
10	10:92084520:G:A	92084520	G	ADD	1536	10.1	6.241	-2.134	22.33	1.618	0.1059
11	11:31768156:T:A	31768156	A	ADD	1536	7.277	4.498	-1.538	16.09	1.618	0.1059
11	11:31776006:A:C	31776006	C	ADD	1536	7.277	4.498	-1.538	16.09	1.618	0.1059
11	11:31776398:T:C	31776398	C	ADD	1536	7.277	4.498	-1.538	16.09	1.618	0.1059
11	11:31781318:G:A	31781318	A	ADD	1536	7.277	4.498	-1.538	16.09	1.618	0.1059
12	12:117034918:T:C	117034918	C	ADD	1536	-6.855	4.237	-15.16	1.448	-1.618	0.1059
12	12:117035067:A:G	117035067	G	ADD	1536	-6.855	4.237	-15.16	1.448	-1.618	0.1059
12	12:117035544:G:C	117035544	C	ADD	1536	-6.855	4.237	-15.16	1.448	-1.618	0.1059
13	13:82360315:C:T	82360315	T	ADD	1536	12.06	7.457	-2.551	26.68	1.618	0.1059
14	14:27889254:G:A	27889254	A	ADD	1536	-8.563	5.293	-18.94	1.811	-1.618	0.1059
14	14:27891485:T:G	27891485	G	ADD	1536	-8.563	5.293	-18.94	1.811	-1.618	0.1059
14	14:27894155:C:A	27894155	A	ADD	1536	-8.563	5.293	-18.94	1.811	-1.618	0.1059
14	14:64742060:T:A	64742060	A	ADD	1536	8.497	5.252	-1.797	18.79	1.618	0.1059
14	14:92916399:T:C	92916399	C	ADD	1536	-7.057	4.362	-15.61	1.492	-1.618	0.1059
15	15:87206381:C:G	87206381	G	ADD	1536	13.77	8.514	-2.914	30.46	1.618	0.1059
15	15:87208076:T:C	87208076	C	ADD	1536	13.77	8.514	-2.914	30.46	1.618	0.1059
15	15:87210141:G:A	87210141	A	ADD	1536	13.77	8.514	-2.914	30.46	1.618	0.1059
15	15:94322746:G:A	94322746	A	ADD	1536	-7.055	4.36	-15.6	1.491	-1.618	0.1059
16	16:53588064:G:A	53588064	A	ADD	1536	-8.704	5.38	-19.25	1.84	-1.618	0.1059
19	19:45421877:A:G	45421877	G	ADD	1536	6.838	4.227	-1.447	15.12	1.618	0.1059
20	20:921971:A:G	921971	G	ADD	1536	-7.005	4.33	-15.49	1.482	-1.618	0.1059
21	21:28200072:C:T	28200072	T	ADD	1536	-12.49	7.716	-27.61	2.638	-1.618	0.1059
21	21:28200488:G:A	28200488	A	ADD	1536	-12.49	7.716	-27.61	2.638	-1.618	0.1059
21	21:28202149:T:C	28202149	C	ADD	1536	-12.49	7.716	-27.61	2.638	-1.618	0.1059
21	21:28207080:A:G	28207080	G	ADD	1536	-12.49	7.716	-27.61	2.638	-1.618	0.1059
1	1:230907080:C:T	230907080	T	ADD	1536	7.17	4.434	-1.519	15.86	1.617	0.106
2	2:28757805:G:A	28757805	A	ADD	1536	8.342	5.157	-1.766	18.45	1.617	0.106
2	2:45995565:G:T	45995565	T	ADD	1536	8.74	5.404	-1.852	19.33	1.617	0.106
2	2:163090855:G:A	163090855	A	ADD	1536	-11.41	7.055	-25.24	2.418	-1.617	0.106
3	3:95597:G:A	95597	A	ADD	1536	-6.952	4.298	-15.38	1.472	-1.617	0.106
3	3:1287708:T:A	1287708	A	ADD	1536	10.19	6.304	-2.161	22.55	1.617	0.106
4	4:9811133:G:A	9811133	A	ADD	1536	9.052	5.597	-1.918	20.02	1.617	0.106
4	4:15494754:T:C	15494754	C	ADD	1536	7.815	4.831	-1.654	17.28	1.618	0.106
4	4:15494766:T:G	15494766	G	ADD	1536	7.815	4.831	-1.654	17.28	1.618	0.106
4	4:31732499:A:G	31732499	G	ADD	1536	-13.03	8.053	-28.81	2.757	-1.618	0.106
4	4:31733706:G:A	31733706	A	ADD	1536	-13.03	8.053	-28.81	2.757	-1.618	0.106
4	4:31733933:G:T	31733933	T	ADD	1536	-13.03	8.053	-28.81	2.757	-1.618	0.106
4	4:52969221:A:C	52969221	A	ADD	1536	7.051	4.359	-1.493	15.6	1.617	0.106
4	4:52969381:G:A	52969381	G	ADD	1536	7.051	4.359	-1.493	15.6	1.617	0.106
4	4:184489717:G:A	184489717	G	ADD	1536	7.098	4.388	-1.502	15.7	1.618	0.106
4	4:185273249:G:C	185273249	C	ADD	1536	-8.403	5.195	-18.58	1.779	-1.618	0.106
5	5:1723309:C:T	1723309	T	ADD	1536	-6.826	4.22	-15.1	1.446	-1.617	0.106
5	5:9964861:G:A	9964861	A	ADD	1536	10.77	6.661	-2.282	23.83	1.617	0.106
5	5:9967691:A:T	9967691	T	ADD	1536	10.77	6.661	-2.282	23.83	1.617	0.106
5	5:9968091:G:T	9968091	T	ADD	1536	10.77	6.661	-2.282	23.83	1.617	0.106
5	5:124833908:G:A	124833908	A	ADD	1536	-7.138	4.413	-15.79	1.512	-1.617	0.106
6	6:30465172:T:C	30465172	T	ADD	1536	-7.763	4.8	-17.17	1.645	-1.617	0.106
6	6:30466471:A:G	30466471	A	ADD	1536	-7.763	4.8	-17.17	1.645	-1.617	0.106
6	6:30466832:T:G	30466832	T	ADD	1536	-7.763	4.8	-17.17	1.645	-1.617	0.106
6	6:30466879:G:A	30466879	G	ADD	1536	-7.763	4.8	-17.17	1.645	-1.617	0.106
6	6:30467067:G:T	30467067	G	ADD	1536	-7.763	4.8	-17.17	1.645	-1.617	0.106
6	6:30467202:C:T	30467202	C	ADD	1536	-7.763	4.8	-17.17	1.645	-1.617	0.106
6	6:30467946:G:A	30467946	G	ADD	1536	-7.763	4.8	-17.17	1.645	-1.617	0.106
6	6:162978403:C:A	162978403	A	ADD	1536	8.948	5.532	-1.895	19.79	1.617	0.106
7	7:8107743:A:T	8107743	A	ADD	1536	-6.904	4.268	-15.27	1.462	-1.617	0.106
7	7:14230880:A:C	14230880	C	ADD	1536	-11.89	7.35	-26.29	2.518	-1.617	0.106
8	8:2617471:C:T	2617471	T	ADD	1536	-7.838	4.846	-17.34	1.659	-1.618	0.106
8	8:39852657:A:C	39852657	C	ADD	1536	7.018	4.339	-1.486	15.52	1.617	0.106
8	8:96998563:G:A	96998563	G	ADD	1536	6.782	4.193	-1.436	15	1.618	0.106
8	8:130800322:T:A	130800322	A	ADD	1536	-8.483	5.245	-18.76	1.798	-1.617	0.106
8	8:130801030:G:A	130801030	A	ADD	1536	-8.483	5.245	-18.76	1.798	-1.617	0.106
8	8:130801772:A:T	130801772	T	ADD	1536	-8.483	5.245	-18.76	1.798	-1.617	0.106
8	8:130805385:G:T	130805385	T	ADD	1536	-8.483	5.245	-18.76	1.798	-1.617	0.106
8	8:130812225:G:A	130812225	A	ADD	1536	-8.483	5.245	-18.76	1.798	-1.617	0.106
8	8:130812253:G:A	130812253	A	ADD	1536	-8.483	5.245	-18.76	1.798	-1.617	0.106
9	9:1490577:G:A	1490577	G	ADD	1536	9.858	6.096	-2.09	21.81	1.617	0.106
9	9:110297442:A:G	110297442	G	ADD	1536	-7.107	4.395	-15.72	1.506	-1.617	0.106
10	10:2307086:T:C	2307086	C	ADD	1536	9.281	5.739	-1.966	20.53	1.617	0.106
10	10:2307113:T:C	2307113	C	ADD	1536	9.281	5.739	-1.966	20.53	1.617	0.106
10	10:4661261:G:A	4661261	A	ADD	1536	-7.35	4.545	-16.26	1.557	-1.617	0.106
10	10:86188319:G:C	86188319	C	ADD	1536	8.833	5.461	-1.87	19.54	1.617	0.106
10	10:86189533:C:T	86189533	T	ADD	1536	8.833	5.461	-1.87	19.54	1.617	0.106
10	10:86190244:C:T	86190244	T	ADD	1536	8.833	5.461	-1.87	19.54	1.617	0.106
10	10:86190622:C:T	86190622	T	ADD	1536	8.833	5.461	-1.87	19.54	1.617	0.106
10	10:98058369:T:C	98058369	T	ADD	1536	-6.683	4.132	-14.78	1.416	-1.617	0.106
10	10:129108912:A:G	129108912	G	ADD	1536	-7.998	4.945	-17.69	1.694	-1.617	0.106
10	10:134030163:G:A	134030163	A	ADD	1536	8.613	5.325	-1.824	19.05	1.617	0.106
11	11:117526427:G:A	117526427	A	ADD	1536	12.11	7.49	-2.567	26.79	1.617	0.106
12	12:113232252:A:G	113232252	G	ADD	1536	9.953	6.153	-2.107	22.01	1.618	0.106
13	13:44415238:C:G	44415238	C	ADD	1536	7.908	4.889	-1.675	17.49	1.617	0.106
13	13:44417390:T:G	44417390	T	ADD	1536	7.908	4.889	-1.675	17.49	1.617	0.106
14	14:55645386:T:C	55645386	C	ADD	1536	-9.542	5.899	-21.1	2.02	-1.618	0.106
14	14:62607023:G:A	62607023	G	ADD	1536	6.892	4.261	-1.459	15.24	1.617	0.106
14	14:84820698:A:C	84820698	C	ADD	1536	7.197	4.45	-1.525	15.92	1.617	0.106
14	14:84822638:G:A	84822638	A	ADD	1536	7.197	4.45	-1.525	15.92	1.617	0.106
14	14:84824586:A:C	84824586	C	ADD	1536	7.197	4.45	-1.525	15.92	1.617	0.106
14	14:84825736:T:C	84825736	C	ADD	1536	7.197	4.45	-1.525	15.92	1.617	0.106
14	14:84826177:G:A	84826177	A	ADD	1536	7.197	4.45	-1.525	15.92	1.617	0.106
14	14:84831048:A:C	84831048	C	ADD	1536	7.197	4.45	-1.525	15.92	1.617	0.106
14	14:84831176:T:G	84831176	G	ADD	1536	7.197	4.45	-1.525	15.92	1.617	0.106
14	14:84831251:A:C	84831251	C	ADD	1536	7.197	4.45	-1.525	15.92	1.617	0.106
14	14:84831355:G:A	84831355	A	ADD	1536	7.197	4.45	-1.525	15.92	1.617	0.106
14	14:84834434:A:G	84834434	G	ADD	1536	7.197	4.45	-1.525	15.92	1.617	0.106
14	14:84838293:C:A	84838293	A	ADD	1536	7.197	4.45	-1.525	15.92	1.617	0.106
14	14:84845223:G:A	84845223	A	ADD	1536	7.197	4.45	-1.525	15.92	1.617	0.106
15	15:82079464:T:C	82079464	C	ADD	1536	8.88	5.49	-1.88	19.64	1.617	0.106
15	15:82083366:C:T	82083366	T	ADD	1536	8.88	5.49	-1.88	19.64	1.617	0.106
15	15:82084934:A:C	82084934	C	ADD	1536	8.88	5.49	-1.88	19.64	1.617	0.106
16	16:27376637:A:G	27376637	A	ADD	1536	-6.724	4.158	-14.87	1.425	-1.617	0.106
17	17:4981716:A:G	4981716	G	ADD	1536	-12.04	7.443	-26.62	2.55	-1.617	0.106
17	17:4981750:C:T	4981750	T	ADD	1536	-12.04	7.443	-26.62	2.55	-1.617	0.106
17	17:4993086:G:A	4993086	A	ADD	1536	-12.04	7.443	-26.62	2.55	-1.617	0.106
17	17:4996838:A:G	4996838	G	ADD	1536	-12.04	7.443	-26.62	2.55	-1.617	0.106
18	18:75829588:G:A	75829588	A	ADD	1536	-7.81	4.828	-17.27	1.653	-1.618	0.106
19	19:45690775:A:G	45690775	G	ADD	1536	-9.899	6.121	-21.9	2.098	-1.617	0.106
20	20:62471606:G:A	62471606	A	ADD	1536	7.039	4.352	-1.491	15.57	1.617	0.106
22	22:35033249:C:A	35033249	C	ADD	1536	-7.209	4.457	-15.94	1.526	-1.618	0.106
1	1:111962455:C:T	111962455	C	ADD	1536	-6.846	4.234	-15.15	1.453	-1.617	0.1061
1	1:205272918:G:A	205272918	A	ADD	1536	13.61	8.418	-2.886	30.11	1.617	0.1061
2	2:19121151:G:C	19121151	G	ADD	1536	-6.784	4.196	-15.01	1.44	-1.617	0.1061
2	2:19127728:A:T	19127728	A	ADD	1536	-6.784	4.196	-15.01	1.44	-1.617	0.1061
2	2:52889476:C:T	52889476	T	ADD	1536	13.36	8.266	-2.835	29.56	1.617	0.1061
2	2:52889499:A:T	52889499	T	ADD	1536	13.36	8.266	-2.835	29.56	1.617	0.1061
2	2:52895642:G:T	52895642	T	ADD	1536	13.36	8.266	-2.835	29.56	1.617	0.1061
2	2:168745068:C:G	168745068	G	ADD	1536	-7.377	4.562	-16.32	1.565	-1.617	0.1061
2	2:168745684:T:G	168745684	G	ADD	1536	-7.377	4.562	-16.32	1.565	-1.617	0.1061
2	2:202987857:G:C	202987857	G	ADD	1536	-6.83	4.225	-15.11	1.45	-1.617	0.1061
2	2:218869388:A:G	218869388	A	ADD	1536	8.465	5.236	-1.797	18.73	1.617	0.1061
2	2:238817016:T:G	238817016	G	ADD	1536	-13.76	8.509	-30.44	2.919	-1.617	0.1061
3	3:7856946:G:A	7856946	G	ADD	1536	12.22	7.558	-2.591	27.04	1.617	0.1061
3	3:16168101:G:A	16168101	A	ADD	1536	-8.059	4.984	-17.83	1.71	-1.617	0.1061
3	3:41645498:A:C	41645498	C	ADD	1536	9.456	5.848	-2.006	20.92	1.617	0.1061
3	3:100124112:A:C	100124112	A	ADD	1536	-6.848	4.235	-15.15	1.454	-1.617	0.1061
3	3:100127241:C:T	100127241	C	ADD	1536	-6.848	4.235	-15.15	1.454	-1.617	0.1061
3	3:100127261:G:A	100127261	G	ADD	1536	-6.848	4.235	-15.15	1.454	-1.617	0.1061
3	3:100130270:G:A	100130270	G	ADD	1536	-6.848	4.235	-15.15	1.454	-1.617	0.1061
3	3:100131238:C:T	100131238	C	ADD	1536	-6.848	4.235	-15.15	1.454	-1.617	0.1061
3	3:158655814:A:G	158655814	G	ADD	1536	-8.545	5.285	-18.9	1.813	-1.617	0.1061
3	3:160813801:C:G	160813801	G	ADD	1536	12.91	7.987	-2.74	28.57	1.617	0.1061
3	3:160814454:T:G	160814454	G	ADD	1536	12.91	7.987	-2.74	28.57	1.617	0.1061
3	3:160844345:A:G	160844345	G	ADD	1536	12.91	7.987	-2.74	28.57	1.617	0.1061
3	3:160852645:C:T	160852645	T	ADD	1536	12.91	7.987	-2.74	28.57	1.617	0.1061
4	4:161461596:T:A	161461596	A	ADD	1536	-8.226	5.088	-18.2	1.746	-1.617	0.1061
4	4:161461656:C:T	161461656	T	ADD	1536	-8.226	5.088	-18.2	1.746	-1.617	0.1061
4	4:161776115:T:C	161776115	C	ADD	1536	-9.507	5.879	-21.03	2.016	-1.617	0.1061
4	4:161776728:A:G	161776728	G	ADD	1536	-9.507	5.879	-21.03	2.016	-1.617	0.1061
4	4:161777179:G:A	161777179	A	ADD	1536	-9.507	5.879	-21.03	2.016	-1.617	0.1061
4	4:178270916:A:G	178270916	G	ADD	1536	6.943	4.293	-1.472	15.36	1.617	0.1061
4	4:182602940:G:A	182602940	A	ADD	1536	-7.326	4.531	-16.21	1.554	-1.617	0.1061
5	5:1977785:C:T	1977785	T	ADD	1536	-6.807	4.21	-15.06	1.444	-1.617	0.1061
5	5:29504214:G:C	29504214	C	ADD	1536	8.07	4.991	-1.712	17.85	1.617	0.1061
5	5:29504572:G:A	29504572	A	ADD	1536	8.07	4.991	-1.712	17.85	1.617	0.1061
5	5:51812874:G:C	51812874	C	ADD	1536	-10.07	6.231	-22.29	2.138	-1.617	0.1061
5	5:116416982:T:C	116416982	C	ADD	1536	9.169	5.672	-1.947	20.29	1.617	0.1061
6	6:1263299:C:T	1263299	T	ADD	1536	-14.78	9.143	-32.7	3.136	-1.617	0.1061
6	6:1263390:G:A	1263390	A	ADD	1536	-14.78	9.143	-32.7	3.136	-1.617	0.1061
6	6:1263682:G:A	1263682	A	ADD	1536	-14.78	9.143	-32.7	3.136	-1.617	0.1061
6	6:1263764:T:C	1263764	C	ADD	1536	-14.78	9.143	-32.7	3.136	-1.617	0.1061
6	6:1263789:C:T	1263789	T	ADD	1536	-14.78	9.143	-32.7	3.136	-1.617	0.1061
6	6:29937740:C:T	29937740	C	ADD	1536	7.801	4.824	-1.655	17.26	1.617	0.1061
6	6:70743251:G:A	70743251	A	ADD	1536	6.78	4.194	-1.439	15	1.617	0.1061
6	6:142910184:T:C	142910184	C	ADD	1536	8.674	5.364	-1.839	19.19	1.617	0.1061
6	6:142914028:T:C	142914028	C	ADD	1536	8.674	5.364	-1.839	19.19	1.617	0.1061
6	6:142914787:A:C	142914787	C	ADD	1536	8.674	5.364	-1.839	19.19	1.617	0.1061
6	6:142915959:A:C	142915959	C	ADD	1536	8.674	5.364	-1.839	19.19	1.617	0.1061
6	6:142918070:T:G	142918070	G	ADD	1536	8.674	5.364	-1.839	19.19	1.617	0.1061
6	6:142918957:A:G	142918957	G	ADD	1536	8.674	5.364	-1.839	19.19	1.617	0.1061
6	6:142921498:G:A	142921498	A	ADD	1536	8.674	5.364	-1.839	19.19	1.617	0.1061
6	6:142959945:A:G	142959945	G	ADD	1536	8.305	5.137	-1.763	18.37	1.617	0.1061
7	7:18419313:T:C	18419313	C	ADD	1536	-12.3	7.608	-27.21	2.611	-1.617	0.1061
7	7:44742420:C:A	44742420	A	ADD	1536	13.34	8.251	-2.832	29.51	1.617	0.1061
7	7:101771546:G:A	101771546	A	ADD	1536	-11.6	7.17	-25.65	2.458	-1.617	0.1061
8	8:21137028:C:A	21137028	A	ADD	1536	-9.686	5.99	-21.43	2.053	-1.617	0.1061
8	8:49732306:C:T	49732306	T	ADD	1536	-8.261	5.108	-18.27	1.751	-1.617	0.1061
8	8:49739540:A:C	49739540	C	ADD	1536	-8.261	5.108	-18.27	1.751	-1.617	0.1061
8	8:58572471:A:G	58572471	G	ADD	1536	6.893	4.263	-1.462	15.25	1.617	0.1061
8	8:114980457:G:A	114980457	A	ADD	1536	8.65	5.35	-1.836	19.14	1.617	0.1061
8	8:134502322:G:A	134502322	A	ADD	1536	7.729	4.78	-1.64	17.1	1.617	0.1061
9	9:109389147:A:G	109389147	G	ADD	1536	7.475	4.622	-1.585	16.53	1.617	0.1061
9	9:132271995:A:G	132271995	G	ADD	1536	-8.888	5.497	-19.66	1.886	-1.617	0.1061
10	10:29227616:C:T	29227616	T	ADD	1536	-7.849	4.854	-17.36	1.666	-1.617	0.1061
10	10:36621986:G:A	36621986	A	ADD	1536	8.336	5.155	-1.768	18.44	1.617	0.1061
10	10:86200614:G:A	86200614	A	ADD	1536	8.794	5.439	-1.866	19.45	1.617	0.1061
10	10:86211131:G:A	86211131	A	ADD	1536	8.794	5.439	-1.866	19.45	1.617	0.1061
10	10:86214106:A:G	86214106	G	ADD	1536	8.794	5.439	-1.866	19.45	1.617	0.1061
10	10:86218029:C:T	86218029	T	ADD	1536	8.794	5.439	-1.866	19.45	1.617	0.1061
10	10:86219455:G:A	86219455	A	ADD	1536	8.794	5.439	-1.866	19.45	1.617	0.1061
10	10:86224373:C:T	86224373	T	ADD	1536	8.794	5.439	-1.866	19.45	1.617	0.1061
10	10:86225752:C:G	86225752	G	ADD	1536	8.794	5.439	-1.866	19.45	1.617	0.1061
10	10:86233975:T:C	86233975	C	ADD	1536	8.794	5.439	-1.866	19.45	1.617	0.1061
10	10:86239857:A:G	86239857	G	ADD	1536	8.794	5.439	-1.866	19.45	1.617	0.1061
11	11:1900765:C:T	1900765	T	ADD	1536	-6.913	4.276	-15.29	1.467	-1.617	0.1061
11	11:110726736:C:T	110726736	T	ADD	1536	6.717	4.154	-1.425	14.86	1.617	0.1061
11	11:110811017:A:T	110811017	A	ADD	1536	6.971	4.312	-1.48	15.42	1.617	0.1061
12	12:101358282:T:C	101358282	C	ADD	1536	-7.396	4.574	-16.36	1.569	-1.617	0.1061
13	13:35887221:G:T	35887221	T	ADD	1536	9.555	5.909	-2.027	21.14	1.617	0.1061
13	13:70377107:A:G	70377107	G	ADD	1536	7.785	4.815	-1.652	17.22	1.617	0.1061
13	13:70378438:G:T	70378438	T	ADD	1536	7.785	4.815	-1.652	17.22	1.617	0.1061
13	13:70378440:G:T	70378440	T	ADD	1536	7.785	4.815	-1.652	17.22	1.617	0.1061
13	13:70379116:G:A	70379116	A	ADD	1536	7.785	4.815	-1.652	17.22	1.617	0.1061
13	13:70379151:C:T	70379151	T	ADD	1536	7.785	4.815	-1.652	17.22	1.617	0.1061
13	13:70379153:C:A	70379153	A	ADD	1536	7.785	4.815	-1.652	17.22	1.617	0.1061
14	14:79652154:T:C	79652154	C	ADD	1536	8.563	5.296	-1.816	18.94	1.617	0.1061
14	14:79653899:A:T	79653899	T	ADD	1536	8.563	5.296	-1.816	18.94	1.617	0.1061
14	14:79654198:G:A	79654198	A	ADD	1536	8.563	5.296	-1.816	18.94	1.617	0.1061
14	14:79654273:C:T	79654273	T	ADD	1536	8.563	5.296	-1.816	18.94	1.617	0.1061
14	14:79654466:C:A	79654466	A	ADD	1536	8.563	5.296	-1.816	18.94	1.617	0.1061
14	14:79654555:C:T	79654555	T	ADD	1536	8.563	5.296	-1.816	18.94	1.617	0.1061
14	14:79654894:C:T	79654894	T	ADD	1536	8.563	5.296	-1.816	18.94	1.617	0.1061
14	14:79654970:G:T	79654970	T	ADD	1536	8.563	5.296	-1.816	18.94	1.617	0.1061
14	14:79655658:C:T	79655658	T	ADD	1536	8.563	5.296	-1.816	18.94	1.617	0.1061
14	14:79656455:C:G	79656455	G	ADD	1536	8.563	5.296	-1.816	18.94	1.617	0.1061
14	14:79656536:A:G	79656536	G	ADD	1536	8.563	5.296	-1.816	18.94	1.617	0.1061
14	14:79656969:A:G	79656969	G	ADD	1536	8.563	5.296	-1.816	18.94	1.617	0.1061
14	14:79657283:C:T	79657283	T	ADD	1536	8.563	5.296	-1.816	18.94	1.617	0.1061
14	14:79657306:C:T	79657306	T	ADD	1536	8.563	5.296	-1.816	18.94	1.617	0.1061
14	14:79657952:C:A	79657952	A	ADD	1536	8.563	5.296	-1.816	18.94	1.617	0.1061
14	14:79658301:G:A	79658301	A	ADD	1536	8.563	5.296	-1.816	18.94	1.617	0.1061
14	14:79658411:T:C	79658411	C	ADD	1536	8.563	5.296	-1.816	18.94	1.617	0.1061
14	14:79658476:C:T	79658476	T	ADD	1536	8.563	5.296	-1.816	18.94	1.617	0.1061
14	14:99665042:G:A	99665042	A	ADD	1536	-7.405	4.581	-16.38	1.572	-1.617	0.1061
16	16:69739867:G:T	69739867	T	ADD	1536	6.758	4.179	-1.433	14.95	1.617	0.1061
16	16:69741571:T:C	69741571	C	ADD	1536	6.758	4.179	-1.433	14.95	1.617	0.1061
16	16:69742248:G:C	69742248	C	ADD	1536	6.758	4.179	-1.433	14.95	1.617	0.1061
16	16:69745145:G:A	69745145	A	ADD	1536	6.758	4.179	-1.433	14.95	1.617	0.1061
16	16:69747841:C:G	69747841	G	ADD	1536	6.758	4.179	-1.433	14.95	1.617	0.1061
16	16:69751065:C:G	69751065	G	ADD	1536	6.758	4.179	-1.433	14.95	1.617	0.1061
16	16:69757828:A:G	69757828	G	ADD	1536	6.758	4.179	-1.433	14.95	1.617	0.1061
16	16:69758076:C:T	69758076	T	ADD	1536	6.758	4.179	-1.433	14.95	1.617	0.1061
16	16:69761661:T:G	69761661	G	ADD	1536	6.758	4.179	-1.433	14.95	1.617	0.1061
17	17:14914588:T:A	14914588	A	ADD	1536	-10.61	6.564	-23.48	2.251	-1.617	0.1061
17	17:14914589:T:A	14914589	A	ADD	1536	-10.61	6.564	-23.48	2.251	-1.617	0.1061
17	17:38103242:G:A	38103242	G	ADD	1536	-6.954	4.301	-15.38	1.476	-1.617	0.1061
19	19:57632626:T:A	57632626	A	ADD	1536	9.797	6.059	-2.078	21.67	1.617	0.1061
19	19:57637294:C:A	57637294	A	ADD	1536	9.797	6.059	-2.078	21.67	1.617	0.1061
19	19:57637521:G:A	57637521	A	ADD	1536	9.797	6.059	-2.078	21.67	1.617	0.1061
19	19:57637529:C:T	57637529	T	ADD	1536	9.797	6.059	-2.078	21.67	1.617	0.1061
19	19:57637592:G:A	57637592	A	ADD	1536	9.797	6.059	-2.078	21.67	1.617	0.1061
19	19:57637778:T:C	57637778	C	ADD	1536	9.797	6.059	-2.078	21.67	1.617	0.1061
20	20:45539797:A:G	45539797	A	ADD	1536	7.861	4.861	-1.667	17.39	1.617	0.1061
21	21:21702921:G:C	21702921	C	ADD	1536	-8.216	5.081	-18.17	1.743	-1.617	0.1061
22	22:28022094:C:T	28022094	T	ADD	1536	13.3	8.223	-2.821	29.41	1.617	0.1061
1	1:185582353:T:C	185582353	C	ADD	1536	-7.447	4.607	-16.48	1.582	-1.617	0.1062
1	1:185582774:A:G	185582774	G	ADD	1536	-7.447	4.607	-16.48	1.582	-1.617	0.1062
1	1:185583538:A:G	185583538	G	ADD	1536	-7.447	4.607	-16.48	1.582	-1.617	0.1062
1	1:185584713:T:A	185584713	A	ADD	1536	-7.447	4.607	-16.48	1.582	-1.617	0.1062
1	1:185584908:T:C	185584908	C	ADD	1536	-7.447	4.607	-16.48	1.582	-1.617	0.1062
1	1:185585353:A:G	185585353	G	ADD	1536	-7.447	4.607	-16.48	1.582	-1.617	0.1062
2	2:53119600:G:T	53119600	T	ADD	1536	8.469	5.239	-1.8	18.74	1.616	0.1062
2	2:62596186:C:T	62596186	T	ADD	1536	-11.44	7.076	-25.31	2.429	-1.617	0.1062
2	2:62597542:G:A	62597542	A	ADD	1536	-11.44	7.076	-25.31	2.429	-1.617	0.1062
2	2:62605419:G:A	62605419	A	ADD	1536	-11.44	7.076	-25.31	2.429	-1.617	0.1062
2	2:122562779:A:C	122562779	A	ADD	1536	-7.373	4.561	-16.31	1.567	-1.616	0.1062
3	3:129342459:T:C	129342459	C	ADD	1536	7.793	4.821	-1.655	17.24	1.617	0.1062
3	3:130504256:A:G	130504256	G	ADD	1536	7.106	4.397	-1.511	15.72	1.616	0.1062
3	3:154438522:T:G	154438522	G	ADD	1536	14.77	9.136	-3.14	32.67	1.616	0.1062
3	3:178365792:C:A	178365792	A	ADD	1536	-12.34	7.63	-27.29	2.619	-1.617	0.1062
3	3:178371317:G:A	178371317	A	ADD	1536	-12.34	7.63	-27.29	2.619	-1.617	0.1062
3	3:178371330:G:A	178371330	A	ADD	1536	-12.34	7.63	-27.29	2.619	-1.617	0.1062
4	4:96930518:C:T	96930518	T	ADD	1536	7.172	4.437	-1.523	15.87	1.617	0.1062
4	4:117749115:T:C	117749115	T	ADD	1536	7.336	4.538	-1.558	16.23	1.617	0.1062
4	4:154181929:G:A	154181929	A	ADD	1536	-14.65	9.065	-32.42	3.114	-1.616	0.1062
4	4:154182434:T:G	154182434	G	ADD	1536	-14.65	9.065	-32.42	3.114	-1.616	0.1062
4	4:154183713:C:G	154183713	G	ADD	1536	-14.65	9.065	-32.42	3.114	-1.616	0.1062
4	4:154184341:T:C	154184341	C	ADD	1536	-14.65	9.065	-32.42	3.114	-1.616	0.1062
4	4:154184467:G:A	154184467	A	ADD	1536	-14.65	9.065	-32.42	3.114	-1.616	0.1062
5	5:77449507:G:T	77449507	T	ADD	1536	10.15	6.278	-2.156	22.46	1.617	0.1062
5	5:77450368:G:A	77450368	A	ADD	1536	10.15	6.278	-2.156	22.46	1.617	0.1062
5	5:77453630:A:G	77453630	G	ADD	1536	10.15	6.278	-2.156	22.46	1.617	0.1062
5	5:77455854:T:C	77455854	C	ADD	1536	10.15	6.278	-2.156	22.46	1.617	0.1062
5	5:77459102:C:A	77459102	A	ADD	1536	10.15	6.278	-2.156	22.46	1.617	0.1062
5	5:77460461:G:C	77460461	C	ADD	1536	10.15	6.278	-2.156	22.46	1.617	0.1062
5	5:77461566:A:G	77461566	G	ADD	1536	10.15	6.278	-2.156	22.46	1.617	0.1062
5	5:77464544:G:A	77464544	A	ADD	1536	10.15	6.278	-2.156	22.46	1.617	0.1062
5	5:77466239:T:C	77466239	C	ADD	1536	10.15	6.278	-2.156	22.46	1.617	0.1062
5	5:77466655:C:G	77466655	G	ADD	1536	10.15	6.278	-2.156	22.46	1.617	0.1062
5	5:77467397:T:C	77467397	C	ADD	1536	10.15	6.278	-2.156	22.46	1.617	0.1062
5	5:77467548:C:T	77467548	T	ADD	1536	10.15	6.278	-2.156	22.46	1.617	0.1062
5	5:77469027:T:C	77469027	C	ADD	1536	10.15	6.278	-2.156	22.46	1.617	0.1062
5	5:77471103:A:G	77471103	G	ADD	1536	10.15	6.278	-2.156	22.46	1.617	0.1062
5	5:77474069:C:T	77474069	T	ADD	1536	10.15	6.278	-2.156	22.46	1.617	0.1062
5	5:77477981:C:T	77477981	T	ADD	1536	10.15	6.278	-2.156	22.46	1.617	0.1062
5	5:77479681:A:C	77479681	C	ADD	1536	10.15	6.278	-2.156	22.46	1.617	0.1062
5	5:77479748:T:C	77479748	C	ADD	1536	10.15	6.278	-2.156	22.46	1.617	0.1062
5	5:77482300:G:A	77482300	A	ADD	1536	10.15	6.278	-2.156	22.46	1.617	0.1062
5	5:77485087:A:T	77485087	T	ADD	1536	10.15	6.278	-2.156	22.46	1.617	0.1062
5	5:77485458:C:T	77485458	T	ADD	1536	10.15	6.278	-2.156	22.46	1.617	0.1062
5	5:77485558:G:A	77485558	A	ADD	1536	10.15	6.278	-2.156	22.46	1.617	0.1062
5	5:77485983:T:G	77485983	G	ADD	1536	10.15	6.278	-2.156	22.46	1.617	0.1062
5	5:77486601:C:T	77486601	T	ADD	1536	10.15	6.278	-2.156	22.46	1.617	0.1062
5	5:77487992:A:G	77487992	G	ADD	1536	10.15	6.278	-2.156	22.46	1.617	0.1062
5	5:77488294:T:C	77488294	C	ADD	1536	10.15	6.278	-2.156	22.46	1.617	0.1062
5	5:77490596:G:T	77490596	T	ADD	1536	10.15	6.278	-2.156	22.46	1.617	0.1062
5	5:77491783:G:A	77491783	A	ADD	1536	10.15	6.278	-2.156	22.46	1.617	0.1062
5	5:77492110:T:C	77492110	C	ADD	1536	10.15	6.278	-2.156	22.46	1.617	0.1062
5	5:175241957:C:T	175241957	T	ADD	1536	-9.58	5.926	-21.2	2.036	-1.616	0.1062
5	5:178750140:G:C	178750140	G	ADD	1536	-9.254	5.725	-20.48	1.967	-1.616	0.1062
6	6:2808028:C:T	2808028	T	ADD	1536	8.983	5.557	-1.909	19.87	1.617	0.1062
6	6:31462931:T:A	31462931	T	ADD	1536	8.854	5.477	-1.88	19.59	1.617	0.1062
6	6:68988803:A:C	68988803	C	ADD	1536	7.893	4.884	-1.678	17.47	1.616	0.1062
7	7:21729094:T:G	21729094	G	ADD	1536	-9.467	5.856	-20.95	2.011	-1.617	0.1062
9	9:10018013:G:A	10018013	A	ADD	1536	-7.002	4.332	-15.49	1.488	-1.616	0.1062
9	9:10018252:A:G	10018252	G	ADD	1536	-7.002	4.332	-15.49	1.488	-1.616	0.1062
9	9:10018305:T:C	10018305	C	ADD	1536	-7.002	4.332	-15.49	1.488	-1.616	0.1062
9	9:96392389:C:A	96392389	A	ADD	1536	-14.8	9.159	-32.75	3.148	-1.616	0.1062
10	10:1078547:C:G	1078547	G	ADD	1536	-11.24	6.955	-24.87	2.389	-1.616	0.1062
10	10:10575518:A:G	10575518	G	ADD	1536	8.437	5.219	-1.793	18.67	1.616	0.1062
10	10:123338178:C:T	123338178	T	ADD	1536	14.44	8.936	-3.07	31.96	1.616	0.1062
10	10:123339355:G:A	123339355	A	ADD	1536	14.44	8.936	-3.07	31.96	1.616	0.1062
11	11:42639206:G:C	42639206	C	ADD	1536	12.51	7.736	-2.656	27.67	1.617	0.1062
11	11:42639286:C:T	42639286	T	ADD	1536	12.51	7.736	-2.656	27.67	1.617	0.1062
11	11:42641303:C:T	42641303	T	ADD	1536	12.51	7.736	-2.656	27.67	1.617	0.1062
11	11:42644877:T:C	42644877	C	ADD	1536	12.51	7.736	-2.656	27.67	1.617	0.1062
11	11:42647701:G:C	42647701	C	ADD	1536	12.51	7.736	-2.656	27.67	1.617	0.1062
14	14:88753562:C:T	88753562	T	ADD	1536	-10.86	6.719	-24.03	2.307	-1.617	0.1062
14	14:88753724:C:T	88753724	T	ADD	1536	-10.86	6.719	-24.03	2.307	-1.617	0.1062
14	14:88754940:T:C	88754940	C	ADD	1536	-10.86	6.719	-24.03	2.307	-1.617	0.1062
16	16:49573848:G:A	49573848	A	ADD	1536	7.728	4.78	-1.641	17.1	1.617	0.1062
16	16:55238808:G:A	55238808	G	ADD	1536	-9.857	6.098	-21.81	2.094	-1.617	0.1062
16	16:58156952:G:A	58156952	A	ADD	1536	13.93	8.618	-2.961	30.82	1.616	0.1062
16	16:58163445:G:T	58163445	T	ADD	1536	13.93	8.618	-2.961	30.82	1.616	0.1062
16	16:80250054:C:G	80250054	G	ADD	1536	8.698	5.381	-1.849	19.24	1.616	0.1062
16	16:80251088:G:A	80251088	A	ADD	1536	8.698	5.381	-1.849	19.24	1.616	0.1062
17	17:62705738:G:A	62705738	G	ADD	1536	10.09	6.243	-2.143	22.33	1.617	0.1062
18	18:4158292:G:A	4158292	A	ADD	1536	-8.197	5.071	-18.14	1.741	-1.617	0.1062
20	20:4723201:C:G	4723201	G	ADD	1536	-12.31	7.618	-27.24	2.618	-1.616	0.1062
21	21:29297482:A:G	29297482	G	ADD	1536	7.059	4.367	-1.501	15.62	1.616	0.1062
21	21:29299378:A:G	29299378	G	ADD	1536	7.059	4.367	-1.501	15.62	1.616	0.1062
21	21:31064128:C:T	31064128	T	ADD	1536	9.392	5.81	-1.995	20.78	1.617	0.1062
21	21:31064385:T:C	31064385	C	ADD	1536	9.392	5.81	-1.995	20.78	1.617	0.1062
21	21:31065322:T:C	31065322	C	ADD	1536	9.392	5.81	-1.995	20.78	1.617	0.1062
21	21:31066097:C:T	31066097	T	ADD	1536	9.392	5.81	-1.995	20.78	1.617	0.1062
22	22:45677730:A:G	45677730	A	ADD	1536	-7.055	4.365	-15.61	1.5	-1.616	0.1062
1	1:6096435:C:T	6096435	T	ADD	1536	-7.247	4.484	-16.04	1.541	-1.616	0.1063
1	1:182737972:G:A	182737972	A	ADD	1536	-9.336	5.777	-20.66	1.986	-1.616	0.1063
2	2:46702078:T:C	46702078	T	ADD	1536	6.889	4.263	-1.467	15.24	1.616	0.1063
2	2:46702208:T:G	46702208	T	ADD	1536	6.889	4.263	-1.467	15.24	1.616	0.1063
2	2:112806738:G:A	112806738	A	ADD	1536	-9.92	6.138	-21.95	2.111	-1.616	0.1063
2	2:112807464:G:A	112807464	A	ADD	1536	-9.92	6.138	-21.95	2.111	-1.616	0.1063
2	2:112810011:T:C	112810011	C	ADD	1536	-9.92	6.138	-21.95	2.111	-1.616	0.1063
2	2:112812856:C:G	112812856	G	ADD	1536	-9.92	6.138	-21.95	2.111	-1.616	0.1063
2	2:112814326:G:A	112814326	A	ADD	1536	-9.92	6.138	-21.95	2.111	-1.616	0.1063
2	2:112816348:A:G	112816348	G	ADD	1536	-9.92	6.138	-21.95	2.111	-1.616	0.1063
2	2:144101452:G:T	144101452	G	ADD	1536	-6.995	4.328	-15.48	1.488	-1.616	0.1063
2	2:160387004:A:C	160387004	C	ADD	1536	-8.599	5.321	-19.03	1.83	-1.616	0.1063
3	3:33084102:G:A	33084102	A	ADD	1536	-6.951	4.302	-15.38	1.48	-1.616	0.1063
3	3:33084106:G:A	33084106	A	ADD	1536	-6.951	4.302	-15.38	1.48	-1.616	0.1063
3	3:99138140:G:A	99138140	A	ADD	1536	11.7	7.237	-2.488	25.88	1.616	0.1063
3	3:147840915:A:T	147840915	T	ADD	1536	-7.042	4.358	-15.58	1.499	-1.616	0.1063
3	3:147843239:T:A	147843239	A	ADD	1536	-7.042	4.358	-15.58	1.499	-1.616	0.1063
3	3:147844843:A:G	147844843	G	ADD	1536	-7.042	4.358	-15.58	1.499	-1.616	0.1063
3	3:147885110:T:C	147885110	C	ADD	1536	-7.058	4.368	-15.62	1.503	-1.616	0.1063
3	3:178376144:T:C	178376144	C	ADD	1536	8.928	5.525	-1.901	19.76	1.616	0.1063
3	3:178378197:C:A	178378197	A	ADD	1536	8.928	5.525	-1.901	19.76	1.616	0.1063
3	3:178380359:G:A	178380359	A	ADD	1536	8.928	5.525	-1.901	19.76	1.616	0.1063
3	3:178386138:A:C	178386138	C	ADD	1536	8.928	5.525	-1.901	19.76	1.616	0.1063
4	4:31461728:A:G	31461728	G	ADD	1536	-6.989	4.325	-15.47	1.488	-1.616	0.1063
4	4:96936513:T:C	96936513	C	ADD	1536	7.234	4.476	-1.539	16.01	1.616	0.1063
4	4:96936995:T:G	96936995	G	ADD	1536	7.234	4.476	-1.539	16.01	1.616	0.1063
5	5:59498376:A:G	59498376	G	ADD	1536	-9.014	5.578	-19.95	1.92	-1.616	0.1063
6	6:31503698:T:C	31503698	C	ADD	1536	-8.705	5.388	-19.27	1.854	-1.616	0.1063
6	6:39460999:T:C	39460999	C	ADD	1536	-7.817	4.837	-17.3	1.664	-1.616	0.1063
6	6:39753352:G:A	39753352	A	ADD	1536	7.335	4.538	-1.561	16.23	1.616	0.1063
6	6:40387270:A:G	40387270	A	ADD	1536	-6.924	4.285	-15.32	1.474	-1.616	0.1063
6	6:121915288:G:A	121915288	A	ADD	1536	-7.218	4.466	-15.97	1.535	-1.616	0.1063
6	6:121916424:C:T	121916424	T	ADD	1536	-7.218	4.466	-15.97	1.535	-1.616	0.1063
6	6:121916582:A:G	121916582	G	ADD	1536	-7.218	4.466	-15.97	1.535	-1.616	0.1063
6	6:121925998:G:A	121925998	A	ADD	1536	-7.218	4.466	-15.97	1.535	-1.616	0.1063
6	6:121926130:A:G	121926130	G	ADD	1536	-7.218	4.466	-15.97	1.535	-1.616	0.1063
6	6:121926240:A:T	121926240	T	ADD	1536	-7.218	4.466	-15.97	1.535	-1.616	0.1063
7	7:39449768:G:A	39449768	G	ADD	1536	-7.107	4.397	-15.73	1.512	-1.616	0.1063
7	7:82184597:C:T	82184597	T	ADD	1536	10.04	6.212	-2.135	22.21	1.616	0.1063
7	7:82185679:G:A	82185679	A	ADD	1536	10.04	6.212	-2.135	22.21	1.616	0.1063
7	7:93022869:C:A	93022869	C	ADD	1536	7.554	4.675	-1.608	16.72	1.616	0.1063
8	8:2960050:C:T	2960050	T	ADD	1536	-9.48	5.866	-20.98	2.017	-1.616	0.1063
8	8:14342790:C:T	14342790	C	ADD	1536	7.22	4.468	-1.537	15.98	1.616	0.1063
8	8:15049612:C:A	15049612	A	ADD	1536	-6.766	4.187	-14.97	1.441	-1.616	0.1063
9	9:73170193:T:C	73170193	C	ADD	1536	-11.38	7.043	-25.18	2.422	-1.616	0.1063
9	9:98845617:C:A	98845617	C	ADD	1536	6.85	4.239	-1.458	15.16	1.616	0.1063
10	10:23023782:G:A	23023782	A	ADD	1536	13.38	8.281	-2.847	29.62	1.616	0.1063
10	10:121373469:G:C	121373469	C	ADD	1536	10.28	6.36	-2.188	22.74	1.616	0.1063
10	10:124032107:T:C	124032107	T	ADD	1536	-6.895	4.266	-15.26	1.467	-1.616	0.1063
10	10:124096720:T:C	124096720	T	ADD	1536	7.303	4.519	-1.555	16.16	1.616	0.1063
11	11:6088712:G:A	6088712	G	ADD	1536	-14.49	8.966	-32.06	3.086	-1.616	0.1063
11	11:63174960:T:C	63174960	C	ADD	1536	-12.54	7.76	-27.75	2.671	-1.616	0.1063
12	12:70295673:G:T	70295673	T	ADD	1536	-13.03	8.064	-28.84	2.774	-1.616	0.1063
12	12:98072767:T:G	98072767	T	ADD	1536	-7.332	4.537	-16.22	1.56	-1.616	0.1063
13	13:21532167:C:T	21532167	T	ADD	1536	-6.867	4.249	-15.2	1.461	-1.616	0.1063
13	13:59647343:G:A	59647343	A	ADD	1536	7.067	4.374	-1.505	15.64	1.616	0.1063
13	13:73631873:A:G	73631873	G	ADD	1536	-12.87	7.964	-28.48	2.74	-1.616	0.1063
13	13:83731454:T:C	83731454	C	ADD	1536	-6.722	4.159	-14.87	1.431	-1.616	0.1063
14	14:46756374:C:G	46756374	G	ADD	1536	7.884	4.879	-1.679	17.45	1.616	0.1063
14	14:49460174:C:T	49460174	T	ADD	1536	11.44	7.077	-2.434	25.31	1.616	0.1063
16	16:2919929:G:A	2919929	A	ADD	1536	6.787	4.2	-1.445	15.02	1.616	0.1063
18	18:43593580:G:A	43593580	A	ADD	1536	-7.096	4.391	-15.7	1.511	-1.616	0.1063
21	21:47387149:T:G	47387149	G	ADD	1536	-9.617	5.951	-21.28	2.047	-1.616	0.1063
22	22:44566207:G:A	44566207	A	ADD	1536	-9.486	5.87	-20.99	2.018	-1.616	0.1063
1	1:15389862:A:C	15389862	A	ADD	1536	-7.506	4.646	-16.61	1.6	-1.616	0.1064
1	1:35677753:T:C	35677753	T	ADD	1536	6.815	4.218	-1.452	15.08	1.616	0.1064
1	1:35678139:G:T	35678139	G	ADD	1536	6.815	4.218	-1.452	15.08	1.616	0.1064
1	1:35678245:G:A	35678245	G	ADD	1536	6.815	4.218	-1.452	15.08	1.616	0.1064
1	1:74129905:A:G	74129905	A	ADD	1536	8.265	5.116	-1.761	18.29	1.616	0.1064
1	1:182620138:T:G	182620138	G	ADD	1536	-9.386	5.81	-20.77	2.001	-1.616	0.1064
1	1:182620151:A:C	182620151	C	ADD	1536	-9.386	5.81	-20.77	2.001	-1.616	0.1064
2	2:57741781:C:A	57741781	A	ADD	1536	8.396	5.197	-1.79	18.58	1.616	0.1064
2	2:119881061:C:T	119881061	T	ADD	1536	-8.369	5.18	-18.52	1.784	-1.615	0.1064
3	3:13338567:G:A	13338567	A	ADD	1536	-6.98	4.321	-15.45	1.488	-1.615	0.1064
3	3:64883314:G:A	64883314	A	ADD	1536	7.773	4.812	-1.658	17.2	1.615	0.1064
3	3:161678951:G:A	161678951	A	ADD	1536	-6.786	4.201	-15.02	1.447	-1.615	0.1064
4	4:5618307:G:A	5618307	G	ADD	1536	-6.998	4.332	-15.49	1.493	-1.615	0.1064
4	4:22402806:A:G	22402806	G	ADD	1536	7.574	4.687	-1.613	16.76	1.616	0.1064
4	4:23917138:T:C	23917138	C	ADD	1536	10.84	6.713	-2.313	24	1.615	0.1064
4	4:23918153:T:G	23918153	G	ADD	1536	10.84	6.713	-2.313	24	1.615	0.1064
4	4:23919096:G:A	23919096	A	ADD	1536	10.84	6.713	-2.313	24	1.615	0.1064
4	4:24398702:G:A	24398702	A	ADD	1536	-12.95	8.013	-28.65	2.76	-1.616	0.1064
4	4:73529400:A:G	73529400	G	ADD	1536	-8.29	5.131	-18.35	1.767	-1.616	0.1064
4	4:74877144:A:G	74877144	A	ADD	1536	7.514	4.651	-1.601	16.63	1.616	0.1064
6	6:25664981:T:A	25664981	T	ADD	1536	10.31	6.38	-2.197	22.81	1.616	0.1064
6	6:37561810:C:G	37561810	G	ADD	1536	-12.71	7.87	-28.14	2.711	-1.615	0.1064
6	6:75353041:G:A	75353041	A	ADD	1536	8.035	4.974	-1.713	17.78	1.615	0.1064
6	6:75353111:T:G	75353111	G	ADD	1536	8.035	4.974	-1.713	17.78	1.615	0.1064
6	6:75353678:G:A	75353678	A	ADD	1536	8.035	4.974	-1.713	17.78	1.615	0.1064
6	6:75354222:T:C	75354222	C	ADD	1536	8.035	4.974	-1.713	17.78	1.615	0.1064
6	6:75354404:T:C	75354404	C	ADD	1536	8.035	4.974	-1.713	17.78	1.615	0.1064
6	6:164953220:G:A	164953220	G	ADD	1536	-6.774	4.192	-14.99	1.443	-1.616	0.1064
7	7:17774035:C:G	17774035	G	ADD	1536	-10.65	6.591	-23.56	2.27	-1.616	0.1064
7	7:138963364:A:C	138963364	A	ADD	1536	7.175	4.441	-1.529	15.88	1.616	0.1064
8	8:26879802:C:T	26879802	T	ADD	1536	8.365	5.178	-1.784	18.51	1.615	0.1064
8	8:88222686:A:C	88222686	C	ADD	1536	8.494	5.257	-1.81	18.8	1.616	0.1064
9	9:139260215:G:A	139260215	A	ADD	1536	-10.85	6.717	-24.01	2.314	-1.615	0.1064
10	10:2078771:G:A	2078771	G	ADD	1536	6.871	4.252	-1.464	15.21	1.616	0.1064
10	10:109103429:C:T	109103429	T	ADD	1536	7.359	4.555	-1.568	16.29	1.616	0.1064
11	11:5352508:G:A	5352508	A	ADD	1536	8.979	5.559	-1.915	19.87	1.615	0.1064
11	11:10012511:A:G	10012511	G	ADD	1536	7.891	4.885	-1.684	17.47	1.615	0.1064
11	11:10018430:A:C	10018430	C	ADD	1536	7.891	4.885	-1.684	17.47	1.615	0.1064
11	11:10018842:C:G	10018842	G	ADD	1536	7.891	4.885	-1.684	17.47	1.615	0.1064
11	11:10021791:T:C	10021791	C	ADD	1536	7.891	4.885	-1.684	17.47	1.615	0.1064
11	11:10023368:T:C	10023368	C	ADD	1536	7.891	4.885	-1.684	17.47	1.615	0.1064
12	12:56416928:A:C	56416928	C	ADD	1536	-8.389	5.193	-18.57	1.789	-1.616	0.1064
12	12:81267416:A:G	81267416	G	ADD	1536	11.73	7.262	-2.5	25.97	1.616	0.1064
12	12:81270623:G:A	81270623	A	ADD	1536	11.73	7.262	-2.5	25.97	1.616	0.1064
12	12:101343297:A:G	101343297	G	ADD	1536	7.667	4.746	-1.634	16.97	1.616	0.1064
13	13:28069987:A:G	28069987	G	ADD	1536	-14.05	8.695	-31.09	2.994	-1.616	0.1064
13	13:28071606:C:T	28071606	T	ADD	1536	-14.05	8.695	-31.09	2.994	-1.616	0.1064
13	13:93985841:G:A	93985841	A	ADD	1536	-7.906	4.894	-17.5	1.685	-1.616	0.1064
13	13:102128322:A:G	102128322	G	ADD	1536	-11.13	6.889	-24.63	2.372	-1.616	0.1064
14	14:39673348:T:C	39673348	C	ADD	1536	7.299	4.518	-1.556	16.15	1.615	0.1064
14	14:39673443:C:T	39673443	T	ADD	1536	7.299	4.518	-1.556	16.15	1.615	0.1064
14	14:51148070:G:A	51148070	A	ADD	1536	10.76	6.659	-2.295	23.81	1.615	0.1064
14	14:52779791:A:G	52779791	G	ADD	1536	9.209	5.7	-1.964	20.38	1.615	0.1064
14	14:70637164:A:G	70637164	G	ADD	1536	-7.212	4.464	-15.96	1.538	-1.615	0.1064
14	14:72952247:C:A	72952247	A	ADD	1536	-8.607	5.329	-19.05	1.836	-1.615	0.1064
15	15:33481637:C:G	33481637	C	ADD	1536	6.825	4.225	-1.456	15.11	1.615	0.1064
15	15:33481944:A:G	33481944	A	ADD	1536	6.825	4.225	-1.456	15.11	1.615	0.1064
15	15:78134997:A:G	78134997	A	ADD	1536	-8.314	5.146	-18.4	1.772	-1.616	0.1064
16	16:17943882:T:G	17943882	G	ADD	1536	-8.5	5.261	-18.81	1.812	-1.616	0.1064
16	16:17944259:T:C	17944259	C	ADD	1536	-8.5	5.261	-18.81	1.812	-1.616	0.1064
16	16:80239768:C:T	80239768	T	ADD	1536	8.955	5.544	-1.91	19.82	1.615	0.1064
16	16:80243096:G:T	80243096	T	ADD	1536	8.955	5.544	-1.91	19.82	1.615	0.1064
16	16:80245421:G:A	80245421	A	ADD	1536	8.955	5.544	-1.91	19.82	1.615	0.1064
16	16:87769704:A:G	87769704	G	ADD	1536	8.984	5.561	-1.915	19.88	1.616	0.1064
17	17:41829296:G:A	41829296	A	ADD	1536	-6.846	4.237	-15.15	1.459	-1.616	0.1064
18	18:43638579:C:A	43638579	A	ADD	1536	-7.2	4.456	-15.93	1.535	-1.616	0.1064
18	18:67206142:A:G	67206142	G	ADD	1536	-7.618	4.716	-16.86	1.625	-1.615	0.1064
18	18:70250672:G:A	70250672	G	ADD	1536	-6.84	4.233	-15.14	1.457	-1.616	0.1064
20	20:16653508:G:A	16653508	A	ADD	1536	-6.964	4.311	-15.41	1.485	-1.616	0.1064
1	1:32132319:G:A	32132319	A	ADD	1536	-7.964	4.931	-17.63	1.701	-1.615	0.1065
1	1:182750426:T:A	182750426	A	ADD	1536	-9.457	5.855	-20.93	2.019	-1.615	0.1065
1	1:248550970:A:G	248550970	G	ADD	1536	-6.967	4.314	-15.42	1.489	-1.615	0.1065
2	2:98365250:G:A	98365250	A	ADD	1536	7.149	4.426	-1.527	15.82	1.615	0.1065
2	2:178942302:G:A	178942302	A	ADD	1536	-8.438	5.225	-18.68	1.803	-1.615	0.1065
2	2:178945770:T:C	178945770	C	ADD	1536	-8.438	5.225	-18.68	1.803	-1.615	0.1065
2	2:178946175:A:G	178946175	G	ADD	1536	-8.438	5.225	-18.68	1.803	-1.615	0.1065
2	2:178946709:G:A	178946709	A	ADD	1536	-8.438	5.225	-18.68	1.803	-1.615	0.1065
2	2:178949288:C:T	178949288	T	ADD	1536	-8.438	5.225	-18.68	1.803	-1.615	0.1065
2	2:178949451:T:G	178949451	G	ADD	1536	-8.438	5.225	-18.68	1.803	-1.615	0.1065
2	2:178950399:T:G	178950399	G	ADD	1536	-8.438	5.225	-18.68	1.803	-1.615	0.1065
2	2:178953660:G:A	178953660	A	ADD	1536	-8.438	5.225	-18.68	1.803	-1.615	0.1065
2	2:178953816:C:T	178953816	T	ADD	1536	-8.438	5.225	-18.68	1.803	-1.615	0.1065
2	2:178962698:T:C	178962698	C	ADD	1536	-8.438	5.225	-18.68	1.803	-1.615	0.1065
2	2:225053301:A:C	225053301	C	ADD	1536	-15.28	9.46	-33.82	3.264	-1.615	0.1065
2	2:240727833:G:A	240727833	A	ADD	1536	-14.32	8.866	-31.7	3.057	-1.615	0.1065
3	3:11635276:C:G	11635276	G	ADD	1536	-7.867	4.871	-17.41	1.681	-1.615	0.1065
3	3:116276915:A:G	116276915	G	ADD	1536	-7.975	4.938	-17.65	1.703	-1.615	0.1065
3	3:116277161:A:G	116277161	G	ADD	1536	-7.975	4.938	-17.65	1.703	-1.615	0.1065
3	3:165801476:G:A	165801476	A	ADD	1536	7.15	4.428	-1.528	15.83	1.615	0.1065
3	3:165802319:A:G	165802319	G	ADD	1536	7.15	4.428	-1.528	15.83	1.615	0.1065
5	5:1976478:T:C	1976478	C	ADD	1536	-6.856	4.245	-15.18	1.465	-1.615	0.1065
5	5:1976500:A:G	1976500	G	ADD	1536	-6.856	4.245	-15.18	1.465	-1.615	0.1065
5	5:38010118:A:G	38010118	G	ADD	1536	-10.73	6.644	-23.75	2.29	-1.615	0.1065
5	5:110948353:C:T	110948353	T	ADD	1536	-11.19	6.927	-24.77	2.388	-1.615	0.1065
5	5:115569129:G:A	115569129	A	ADD	1536	7.763	4.807	-1.658	17.18	1.615	0.1065
5	5:131895511:A:G	131895511	G	ADD	1536	-9.148	5.663	-20.25	1.952	-1.615	0.1065
5	5:161938435:G:A	161938435	G	ADD	1536	6.87	4.254	-1.468	15.21	1.615	0.1065
6	6:54710076:G:A	54710076	A	ADD	1536	15.25	9.444	-3.255	33.76	1.615	0.1065
6	6:54710440:A:T	54710440	T	ADD	1536	15.25	9.444	-3.255	33.76	1.615	0.1065
6	6:54711859:G:A	54711859	A	ADD	1536	15.25	9.444	-3.255	33.76	1.615	0.1065
6	6:132312736:C:T	132312736	T	ADD	1536	-7.875	4.877	-17.43	1.683	-1.615	0.1065
6	6:132939071:G:A	132939071	A	ADD	1536	12.47	7.721	-2.662	27.6	1.615	0.1065
6	6:132939347:C:T	132939347	T	ADD	1536	12.47	7.721	-2.662	27.6	1.615	0.1065
6	6:132940141:T:C	132940141	C	ADD	1536	12.47	7.721	-2.662	27.6	1.615	0.1065
6	6:132940400:C:G	132940400	G	ADD	1536	12.47	7.721	-2.662	27.6	1.615	0.1065
6	6:132941039:C:T	132941039	T	ADD	1536	12.47	7.721	-2.662	27.6	1.615	0.1065
6	6:132941794:G:A	132941794	A	ADD	1536	12.47	7.721	-2.662	27.6	1.615	0.1065
6	6:132941960:A:C	132941960	C	ADD	1536	12.47	7.721	-2.662	27.6	1.615	0.1065
7	7:21528333:G:A	21528333	A	ADD	1536	-11.61	7.19	-25.7	2.481	-1.615	0.1065
7	7:24939660:C:T	24939660	T	ADD	1536	7.767	4.809	-1.658	17.19	1.615	0.1065
7	7:26494478:A:C	26494478	C	ADD	1536	-13.37	8.28	-29.6	2.857	-1.615	0.1065
7	7:26495467:A:G	26495467	G	ADD	1536	-13.37	8.28	-29.6	2.857	-1.615	0.1065
7	7:53797825:A:G	53797825	G	ADD	1536	8.658	5.361	-1.85	19.17	1.615	0.1065
8	8:3212595:C:T	3212595	C	ADD	1536	-6.69	4.143	-14.81	1.43	-1.615	0.1065
8	8:95059683:A:G	95059683	G	ADD	1536	6.784	4.2	-1.448	15.02	1.615	0.1065
8	8:106039903:C:A	106039903	A	ADD	1536	-14.8	9.165	-32.77	3.161	-1.615	0.1065
8	8:125831016:A:G	125831016	A	ADD	1536	7.383	4.571	-1.576	16.34	1.615	0.1065
8	8:125831939:T:C	125831939	T	ADD	1536	7.383	4.571	-1.576	16.34	1.615	0.1065
8	8:125832454:T:C	125832454	T	ADD	1536	7.383	4.571	-1.576	16.34	1.615	0.1065
8	8:126580797:C:T	126580797	C	ADD	1536	7.56	4.681	-1.614	16.73	1.615	0.1065
9	9:81970900:G:A	81970900	A	ADD	1536	-9.934	6.151	-21.99	2.123	-1.615	0.1065
9	9:93151785:G:A	93151785	A	ADD	1536	-8.923	5.524	-19.75	1.905	-1.615	0.1065
9	9:111060402:A:G	111060402	A	ADD	1536	6.869	4.253	-1.467	15.2	1.615	0.1065
9	9:111061124:C:T	111061124	C	ADD	1536	6.869	4.253	-1.467	15.2	1.615	0.1065
10	10:2358946:G:A	2358946	A	ADD	1536	8.963	5.549	-1.913	19.84	1.615	0.1065
10	10:2359704:G:A	2359704	A	ADD	1536	8.963	5.549	-1.913	19.84	1.615	0.1065
10	10:2360057:A:T	2360057	T	ADD	1536	8.963	5.549	-1.913	19.84	1.615	0.1065
10	10:2362113:T:A	2362113	A	ADD	1536	8.963	5.549	-1.913	19.84	1.615	0.1065
10	10:2362166:T:G	2362166	G	ADD	1536	8.963	5.549	-1.913	19.84	1.615	0.1065
10	10:2363832:C:A	2363832	A	ADD	1536	8.963	5.549	-1.913	19.84	1.615	0.1065
10	10:2364378:G:A	2364378	A	ADD	1536	8.963	5.549	-1.913	19.84	1.615	0.1065
10	10:2365039:C:G	2365039	G	ADD	1536	8.963	5.549	-1.913	19.84	1.615	0.1065
10	10:112421316:G:T	112421316	T	ADD	1536	-7.984	4.943	-17.67	1.705	-1.615	0.1065
10	10:112421374:A:G	112421374	G	ADD	1536	-7.984	4.943	-17.67	1.705	-1.615	0.1065
11	11:31764323:A:G	31764323	G	ADD	1536	7.267	4.499	-1.551	16.08	1.615	0.1065
11	11:86181697:T:A	86181697	A	ADD	1536	-7.316	4.53	-16.19	1.562	-1.615	0.1065
11	11:97345464:A:G	97345464	G	ADD	1536	12.92	7.996	-2.757	28.59	1.615	0.1065
11	11:117452212:C:T	117452212	C	ADD	1536	-6.941	4.298	-15.36	1.483	-1.615	0.1065
12	12:23840513:A:G	23840513	G	ADD	1536	7.507	4.648	-1.603	16.62	1.615	0.1065
12	12:28720379:A:T	28720379	T	ADD	1536	-6.871	4.254	-15.21	1.466	-1.615	0.1065
12	12:28720410:A:G	28720410	G	ADD	1536	-6.871	4.254	-15.21	1.466	-1.615	0.1065
12	12:28720613:A:G	28720613	G	ADD	1536	-6.871	4.254	-15.21	1.466	-1.615	0.1065
12	12:28721707:T:G	28721707	G	ADD	1536	-6.871	4.254	-15.21	1.466	-1.615	0.1065
12	12:28721725:G:A	28721725	A	ADD	1536	-6.871	4.254	-15.21	1.466	-1.615	0.1065
12	12:28721885:G:A	28721885	A	ADD	1536	-6.871	4.254	-15.21	1.466	-1.615	0.1065
12	12:28722756:C:T	28722756	T	ADD	1536	-6.871	4.254	-15.21	1.466	-1.615	0.1065
12	12:28722862:A:G	28722862	G	ADD	1536	-6.871	4.254	-15.21	1.466	-1.615	0.1065
12	12:28723020:T:C	28723020	C	ADD	1536	-6.871	4.254	-15.21	1.466	-1.615	0.1065
12	12:28723657:A:G	28723657	G	ADD	1536	-6.871	4.254	-15.21	1.466	-1.615	0.1065
12	12:96266910:G:A	96266910	A	ADD	1536	8.652	5.358	-1.849	19.15	1.615	0.1065
12	12:96267325:C:G	96267325	G	ADD	1536	8.652	5.358	-1.849	19.15	1.615	0.1065
13	13:47250800:G:A	47250800	A	ADD	1536	7.467	4.623	-1.595	16.53	1.615	0.1065
13	13:113241778:C:T	113241778	T	ADD	1536	-8.734	5.409	-19.33	1.866	-1.615	0.1065
15	15:92440756:A:C	92440756	A	ADD	1536	-9.131	5.654	-20.21	1.951	-1.615	0.1065
16	16:84845981:A:C	84845981	A	ADD	1536	-9.327	5.774	-20.64	1.991	-1.615	0.1065
17	17:76720533:A:C	76720533	C	ADD	1536	-10.87	6.73	-24.06	2.322	-1.615	0.1065
18	18:43645416:T:C	43645416	C	ADD	1536	-7.186	4.449	-15.91	1.533	-1.615	0.1065
18	18:67874080:A:G	67874080	G	ADD	1536	-10.49	6.495	-23.22	2.24	-1.615	0.1065
20	20:16023836:C:A	16023836	C	ADD	1536	-7.572	4.689	-16.76	1.617	-1.615	0.1065
1	1:65988493:C:T	65988493	T	ADD	1536	10.57	6.546	-2.26	23.4	1.615	0.1066
1	1:236629134:C:A	236629134	C	ADD	1536	-6.951	4.305	-15.39	1.486	-1.615	0.1066
1	1:246447168:G:A	246447168	A	ADD	1536	7.373	4.566	-1.576	16.32	1.615	0.1066
2	2:204911505:T:C	204911505	C	ADD	1536	13.05	8.083	-2.79	28.9	1.615	0.1066
2	2:204912114:G:T	204912114	T	ADD	1536	13.05	8.083	-2.79	28.9	1.615	0.1066
2	2:204912507:C:T	204912507	T	ADD	1536	13.05	8.083	-2.79	28.9	1.615	0.1066
2	2:204913205:T:C	204913205	C	ADD	1536	13.05	8.083	-2.79	28.9	1.615	0.1066
2	2:204913314:A:G	204913314	G	ADD	1536	13.05	8.083	-2.79	28.9	1.615	0.1066
2	2:204915201:T:C	204915201	C	ADD	1536	13.05	8.083	-2.79	28.9	1.615	0.1066
2	2:204920043:A:C	204920043	C	ADD	1536	13.05	8.083	-2.79	28.9	1.615	0.1066
2	2:213222353:C:T	213222353	T	ADD	1536	12.58	7.79	-2.689	27.85	1.615	0.1066
3	3:68113317:A:T	68113317	T	ADD	1536	7.411	4.59	-1.584	16.41	1.615	0.1066
3	3:81220591:A:G	81220591	G	ADD	1536	-6.827	4.229	-15.12	1.461	-1.614	0.1066
3	3:158574414:G:T	158574414	T	ADD	1536	11.6	7.186	-2.482	25.69	1.615	0.1066
3	3:168633278:A:G	168633278	A	ADD	1536	-6.803	4.214	-15.06	1.456	-1.614	0.1066
3	3:168635300:C:T	168635300	C	ADD	1536	-6.803	4.214	-15.06	1.456	-1.614	0.1066
3	3:168636216:A:C	168636216	A	ADD	1536	-6.803	4.214	-15.06	1.456	-1.614	0.1066
3	3:168638538:G:A	168638538	G	ADD	1536	-6.803	4.214	-15.06	1.456	-1.614	0.1066
3	3:168640814:A:G	168640814	A	ADD	1536	-6.803	4.214	-15.06	1.456	-1.614	0.1066
3	3:168642176:C:A	168642176	C	ADD	1536	-6.803	4.214	-15.06	1.456	-1.614	0.1066
3	3:168642204:C:T	168642204	C	ADD	1536	-6.803	4.214	-15.06	1.456	-1.614	0.1066
3	3:168643415:C:A	168643415	C	ADD	1536	-6.803	4.214	-15.06	1.456	-1.614	0.1066
3	3:168643983:T:C	168643983	T	ADD	1536	-6.803	4.214	-15.06	1.456	-1.614	0.1066
3	3:168644843:C:A	168644843	C	ADD	1536	-6.803	4.214	-15.06	1.456	-1.614	0.1066
3	3:168646471:T:C	168646471	T	ADD	1536	-6.803	4.214	-15.06	1.456	-1.614	0.1066
3	3:168646524:T:A	168646524	T	ADD	1536	-6.803	4.214	-15.06	1.456	-1.614	0.1066
3	3:178367392:G:A	178367392	A	ADD	1536	6.94	4.298	-1.484	15.36	1.615	0.1066
3	3:178367446:G:A	178367446	A	ADD	1536	6.94	4.298	-1.484	15.36	1.615	0.1066
3	3:178367734:C:T	178367734	T	ADD	1536	6.94	4.298	-1.484	15.36	1.615	0.1066
3	3:178367770:C:T	178367770	T	ADD	1536	6.94	4.298	-1.484	15.36	1.615	0.1066
3	3:178367807:T:C	178367807	C	ADD	1536	6.94	4.298	-1.484	15.36	1.615	0.1066
3	3:192348599:G:A	192348599	A	ADD	1536	-9.952	6.164	-22.03	2.13	-1.614	0.1066
4	4:1288481:T:G	1288481	G	ADD	1536	-6.925	4.289	-15.33	1.482	-1.614	0.1066
4	4:1288491:T:C	1288491	C	ADD	1536	-6.925	4.289	-15.33	1.482	-1.614	0.1066
4	4:1288545:G:A	1288545	A	ADD	1536	-6.925	4.289	-15.33	1.482	-1.614	0.1066
4	4:1288583:A:C	1288583	C	ADD	1536	-6.925	4.289	-15.33	1.482	-1.614	0.1066
4	4:1288585:G:A	1288585	A	ADD	1536	-6.925	4.289	-15.33	1.482	-1.614	0.1066
4	4:23971448:A:G	23971448	G	ADD	1536	10.1	6.258	-2.162	22.37	1.614	0.1066
4	4:54450331:T:C	54450331	C	ADD	1536	-8.143	5.044	-18.03	1.743	-1.614	0.1066
4	4:102717916:A:T	102717916	T	ADD	1536	-8.651	5.358	-19.15	1.851	-1.614	0.1066
4	4:108330043:A:G	108330043	G	ADD	1536	7.103	4.399	-1.52	15.73	1.614	0.1066
5	5:129736073:T:C	129736073	C	ADD	1536	6.693	4.145	-1.431	14.82	1.615	0.1066
5	5:129747112:C:T	129747112	T	ADD	1536	6.693	4.145	-1.431	14.82	1.615	0.1066
5	5:173398526:T:C	173398526	C	ADD	1536	9.285	5.75	-1.985	20.55	1.615	0.1066
6	6:28732127:A:G	28732127	G	ADD	1536	-12.44	7.704	-27.54	2.659	-1.615	0.1066
6	6:32728554:C:A	32728554	C	ADD	1536	-9.949	6.162	-22.03	2.128	-1.615	0.1066
6	6:116137635:A:C	116137635	C	ADD	1536	8.345	5.168	-1.784	18.47	1.615	0.1066
7	7:6078977:G:T	6078977	T	ADD	1536	12.97	8.031	-2.773	28.71	1.615	0.1066
7	7:6079662:T:C	6079662	C	ADD	1536	12.97	8.031	-2.773	28.71	1.615	0.1066
7	7:153522140:G:A	153522140	A	ADD	1536	7.918	4.904	-1.694	17.53	1.615	0.1066
8	8:18259305:A:G	18259305	G	ADD	1536	-8.228	5.096	-18.22	1.76	-1.615	0.1066
8	8:59431103:T:G	59431103	G	ADD	1536	8.08	5.004	-1.728	17.89	1.615	0.1066
8	8:59431286:T:C	59431286	C	ADD	1536	8.08	5.004	-1.728	17.89	1.615	0.1066
8	8:59432339:G:A	59432339	A	ADD	1536	8.08	5.004	-1.728	17.89	1.615	0.1066
8	8:59433501:A:G	59433501	G	ADD	1536	8.08	5.004	-1.728	17.89	1.615	0.1066
8	8:59434050:A:G	59434050	G	ADD	1536	8.08	5.004	-1.728	17.89	1.615	0.1066
8	8:59435401:C:G	59435401	G	ADD	1536	8.08	5.004	-1.728	17.89	1.615	0.1066
8	8:59435643:G:A	59435643	A	ADD	1536	8.08	5.004	-1.728	17.89	1.615	0.1066
8	8:59437852:G:A	59437852	A	ADD	1536	8.08	5.004	-1.728	17.89	1.615	0.1066
8	8:59438232:G:A	59438232	A	ADD	1536	8.08	5.004	-1.728	17.89	1.615	0.1066
8	8:59438261:A:T	59438261	T	ADD	1536	8.08	5.004	-1.728	17.89	1.615	0.1066
8	8:59439789:G:A	59439789	A	ADD	1536	8.08	5.004	-1.728	17.89	1.615	0.1066
8	8:59448100:C:G	59448100	G	ADD	1536	8.08	5.004	-1.728	17.89	1.615	0.1066
8	8:60847268:T:C	60847268	C	ADD	1536	-6.866	4.252	-15.2	1.468	-1.615	0.1066
8	8:129400298:A:G	129400298	A	ADD	1536	-6.811	4.218	-15.08	1.456	-1.615	0.1066
8	8:129400993:G:T	129400993	G	ADD	1536	-6.811	4.218	-15.08	1.456	-1.615	0.1066
8	8:129403027:G:A	129403027	G	ADD	1536	-6.811	4.218	-15.08	1.456	-1.615	0.1066
8	8:129403255:A:T	129403255	A	ADD	1536	-6.811	4.218	-15.08	1.456	-1.615	0.1066
10	10:72492244:A:C	72492244	A	ADD	1536	6.834	4.232	-1.461	15.13	1.615	0.1066
11	11:2790915:G:A	2790915	G	ADD	1536	-9.168	5.679	-20.3	1.962	-1.614	0.1066
11	11:2791025:A:C	2791025	A	ADD	1536	-9.168	5.679	-20.3	1.962	-1.614	0.1066
11	11:7884632:T:G	7884632	G	ADD	1536	-7.986	4.947	-17.68	1.709	-1.614	0.1066
13	13:108014986:A:G	108014986	G	ADD	1536	-7.348	4.551	-16.27	1.573	-1.614	0.1066
13	13:112296807:C:A	112296807	A	ADD	1536	-7.554	4.678	-16.72	1.615	-1.615	0.1066
17	17:38051348:A:G	38051348	G	ADD	1536	-7.464	4.623	-16.52	1.596	-1.615	0.1066
1	1:248356143:A:G	248356143	G	ADD	1536	-6.962	4.313	-15.42	1.492	-1.614	0.1067
2	2:3674461:G:A	3674461	G	ADD	1536	9.716	6.019	-2.082	21.51	1.614	0.1067
2	2:37872508:G:A	37872508	G	ADD	1536	6.768	4.192	-1.449	14.98	1.614	0.1067
2	2:46713321:T:C	46713321	T	ADD	1536	6.817	4.224	-1.461	15.1	1.614	0.1067
3	3:48512195:A:G	48512195	G	ADD	1536	-7.354	4.556	-16.28	1.575	-1.614	0.1067
3	3:64887123:A:C	64887123	C	ADD	1536	7.769	4.813	-1.663	17.2	1.614	0.1067
3	3:129329292:C:T	129329292	T	ADD	1536	7.962	4.933	-1.706	17.63	1.614	0.1067
3	3:179320780:G:A	179320780	A	ADD	1536	10.05	6.228	-2.155	22.26	1.614	0.1067
4	4:17866325:G:A	17866325	A	ADD	1536	10.31	6.39	-2.21	22.84	1.614	0.1067
4	4:24935899:T:A	24935899	A	ADD	1536	11.54	7.146	-2.47	25.54	1.614	0.1067
4	4:28770585:T:C	28770585	C	ADD	1536	-14.93	9.249	-33.06	3.198	-1.614	0.1067
4	4:28770673:G:C	28770673	C	ADD	1536	-14.93	9.249	-33.06	3.198	-1.614	0.1067
4	4:89721355:T:A	89721355	A	ADD	1536	7.226	4.476	-1.547	16	1.614	0.1067
4	4:89726896:T:C	89726896	C	ADD	1536	7.226	4.476	-1.547	16	1.614	0.1067
5	5:40126298:G:C	40126298	C	ADD	1536	7.326	4.539	-1.57	16.22	1.614	0.1067
5	5:78461331:G:A	78461331	A	ADD	1536	6.907	4.278	-1.478	15.29	1.614	0.1067
5	5:78463527:C:T	78463527	T	ADD	1536	6.907	4.278	-1.478	15.29	1.614	0.1067
5	5:78464012:G:T	78464012	T	ADD	1536	6.907	4.278	-1.478	15.29	1.614	0.1067
5	5:78465660:G:A	78465660	A	ADD	1536	6.907	4.278	-1.478	15.29	1.614	0.1067
5	5:78469223:A:T	78469223	T	ADD	1536	6.907	4.278	-1.478	15.29	1.614	0.1067
5	5:136289466:A:G	136289466	G	ADD	1536	-11.95	7.404	-26.46	2.56	-1.614	0.1067
6	6:16974703:A:G	16974703	G	ADD	1536	7.877	4.879	-1.686	17.44	1.614	0.1067
6	6:51240793:C:T	51240793	T	ADD	1536	-10.9	6.75	-24.13	2.333	-1.614	0.1067
6	6:51246865:A:C	51246865	C	ADD	1536	-10.9	6.75	-24.13	2.333	-1.614	0.1067
7	7:78323087:G:A	78323087	A	ADD	1536	7.174	4.444	-1.536	15.88	1.614	0.1067
8	8:2617623:G:A	2617623	A	ADD	1536	-7.822	4.846	-17.32	1.676	-1.614	0.1067
8	8:3499811:A:C	3499811	A	ADD	1536	6.625	4.105	-1.42	14.67	1.614	0.1067
8	8:106041827:A:G	106041827	G	ADD	1536	8.218	5.092	-1.761	18.2	1.614	0.1067
9	9:20391088:C:G	20391088	G	ADD	1536	8.552	5.298	-1.831	18.93	1.614	0.1067
9	9:139414839:G:A	139414839	G	ADD	1536	-10.6	6.569	-23.48	2.27	-1.614	0.1067
10	10:2084009:T:C	2084009	C	ADD	1536	6.782	4.201	-1.452	15.02	1.614	0.1067
10	10:52131092:T:C	52131092	C	ADD	1536	-7.285	4.513	-16.13	1.559	-1.614	0.1067
11	11:20908913:G:A	20908913	A	ADD	1536	8.844	5.479	-1.896	19.58	1.614	0.1067
11	11:110740549:C:T	110740549	T	ADD	1536	-8.44	5.228	-18.69	1.807	-1.614	0.1067
12	12:27028187:G:A	27028187	A	ADD	1536	10.24	6.343	-2.194	22.67	1.614	0.1067
12	12:27028593:G:A	27028593	A	ADD	1536	10.24	6.343	-2.194	22.67	1.614	0.1067
12	12:117031204:G:T	117031204	T	ADD	1536	-6.834	4.234	-15.13	1.464	-1.614	0.1067
12	12:117031946:A:G	117031946	G	ADD	1536	-6.834	4.234	-15.13	1.464	-1.614	0.1067
12	12:117034544:G:A	117034544	A	ADD	1536	-6.834	4.234	-15.13	1.464	-1.614	0.1067
12	12:125179965:T:C	125179965	C	ADD	1536	6.858	4.249	-1.47	15.19	1.614	0.1067
12	12:125180286:T:C	125180286	C	ADD	1536	6.858	4.249	-1.47	15.19	1.614	0.1067
12	12:125180329:C:T	125180329	T	ADD	1536	6.858	4.249	-1.47	15.19	1.614	0.1067
13	13:22251383:A:C	22251383	C	ADD	1536	6.974	4.321	-1.495	15.44	1.614	0.1067
13	13:70799781:T:C	70799781	C	ADD	1536	-10.41	6.447	-23.04	2.231	-1.614	0.1067
13	13:70800804:T:C	70800804	C	ADD	1536	-10.41	6.447	-23.04	2.231	-1.614	0.1067
13	13:70800962:A:G	70800962	G	ADD	1536	-10.41	6.447	-23.04	2.231	-1.614	0.1067
13	13:70801223:A:G	70801223	G	ADD	1536	-10.41	6.447	-23.04	2.231	-1.614	0.1067
13	13:70801508:C:T	70801508	T	ADD	1536	-10.41	6.447	-23.04	2.231	-1.614	0.1067
13	13:70803170:A:G	70803170	G	ADD	1536	-10.41	6.447	-23.04	2.231	-1.614	0.1067
13	13:70804832:A:G	70804832	G	ADD	1536	-10.41	6.447	-23.04	2.231	-1.614	0.1067
13	13:70806475:C:T	70806475	T	ADD	1536	-10.41	6.447	-23.04	2.231	-1.614	0.1067
13	13:98698490:G:A	98698490	A	ADD	1536	7.694	4.767	-1.649	17.04	1.614	0.1067
14	14:47432638:A:G	47432638	G	ADD	1536	11.97	7.413	-2.564	26.49	1.614	0.1067
14	14:47433248:C:A	47433248	A	ADD	1536	11.97	7.413	-2.564	26.49	1.614	0.1067
16	16:73791860:A:G	73791860	G	ADD	1536	-7.905	4.897	-17.5	1.693	-1.614	0.1067
18	18:20559163:G:T	20559163	T	ADD	1536	13.04	8.076	-2.793	28.86	1.614	0.1067
18	18:22630700:C:G	22630700	G	ADD	1536	9.786	6.064	-2.098	21.67	1.614	0.1067
18	18:72923346:C:A	72923346	A	ADD	1536	-6.822	4.226	-15.1	1.461	-1.614	0.1067
1	1:172221718:G:T	172221718	T	ADD	1536	-8.319	5.156	-18.42	1.786	-1.614	0.1068
1	1:172221719:G:C	172221719	C	ADD	1536	-8.319	5.156	-18.42	1.786	-1.614	0.1068
1	1:172229305:G:T	172229305	T	ADD	1536	-8.319	5.156	-18.42	1.786	-1.614	0.1068
1	1:198185636:A:G	198185636	G	ADD	1536	9.34	5.787	-2.003	20.68	1.614	0.1068
1	1:238555527:G:A	238555527	A	ADD	1536	-14.8	9.175	-32.79	3.179	-1.614	0.1068
1	1:246433168:C:T	246433168	T	ADD	1536	7.358	4.56	-1.58	16.3	1.614	0.1068
2	2:15827965:G:A	15827965	A	ADD	1536	-7.976	4.943	-17.66	1.711	-1.614	0.1068
2	2:34258477:T:C	34258477	C	ADD	1536	7.934	4.917	-1.702	17.57	1.614	0.1068
2	2:173720268:A:G	173720268	G	ADD	1536	11.7	7.253	-2.512	25.92	1.614	0.1068
2	2:233630175:A:C	233630175	C	ADD	1536	-7.944	4.923	-17.59	1.705	-1.614	0.1068
2	2:234865206:T:C	234865206	C	ADD	1536	13.5	8.367	-2.897	29.9	1.614	0.1068
3	3:1463164:G:C	1463164	C	ADD	1536	15.32	9.495	-3.289	33.93	1.614	0.1068
3	3:28687321:A:G	28687321	G	ADD	1536	-6.971	4.319	-15.44	1.495	-1.614	0.1068
3	3:99420192:C:T	99420192	T	ADD	1536	10.7	6.629	-2.297	23.69	1.614	0.1068
4	4:20747458:A:G	20747458	G	ADD	1536	11.16	6.913	-2.395	24.71	1.614	0.1068
4	4:36369995:G:C	36369995	C	ADD	1536	8.539	5.291	-1.832	18.91	1.614	0.1068
4	4:66000285:A:G	66000285	G	ADD	1536	-12.25	7.593	-27.13	2.631	-1.613	0.1068
4	4:82199568:C:T	82199568	T	ADD	1536	8.93	5.533	-1.915	19.77	1.614	0.1068
4	4:82200142:T:C	82200142	C	ADD	1536	8.93	5.533	-1.915	19.77	1.614	0.1068
4	4:140693489:G:A	140693489	A	ADD	1536	9.124	5.654	-1.957	20.2	1.614	0.1068
5	5:59671785:G:A	59671785	A	ADD	1536	11	6.818	-2.36	24.37	1.614	0.1068
6	6:53880717:C:G	53880717	G	ADD	1536	-8.434	5.226	-18.68	1.809	-1.614	0.1068
7	7:12752957:C:T	12752957	T	ADD	1536	-8.781	5.442	-19.45	1.885	-1.613	0.1068
7	7:19862365:G:A	19862365	A	ADD	1536	-7.018	4.349	-15.54	1.506	-1.614	0.1068
7	7:19862415:A:T	19862415	T	ADD	1536	-7.018	4.349	-15.54	1.506	-1.614	0.1068
7	7:19863170:G:A	19863170	A	ADD	1536	-7.018	4.349	-15.54	1.506	-1.614	0.1068
7	7:25794818:G:C	25794818	C	ADD	1536	10.63	6.588	-2.281	23.54	1.614	0.1068
7	7:67591478:G:A	67591478	A	ADD	1536	-12.54	7.768	-27.76	2.69	-1.614	0.1068
8	8:2621859:A:T	2621859	T	ADD	1536	-7.854	4.867	-17.39	1.685	-1.614	0.1068
8	8:17509634:C:G	17509634	G	ADD	1536	-8.458	5.241	-18.73	1.814	-1.614	0.1068
8	8:26994338:A:C	26994338	C	ADD	1536	-6.885	4.267	-15.25	1.478	-1.614	0.1068
9	9:29024894:A:G	29024894	A	ADD	1536	6.777	4.199	-1.453	15.01	1.614	0.1068
10	10:2321371:C:G	2321371	G	ADD	1536	9.224	5.715	-1.978	20.43	1.614	0.1068
10	10:55825382:T:G	55825382	G	ADD	1536	8.24	5.106	-1.767	18.25	1.614	0.1068
10	10:105749486:A:G	105749486	G	ADD	1536	-7.005	4.34	-15.51	1.502	-1.614	0.1068
10	10:132538594:A:G	132538594	G	ADD	1536	10.51	6.512	-2.256	23.27	1.614	0.1068
10	10:133517373:G:A	133517373	A	ADD	1536	-6.956	4.311	-15.41	1.494	-1.613	0.1068
10	10:133517399:T:A	133517399	A	ADD	1536	-6.956	4.311	-15.41	1.494	-1.613	0.1068
11	11:2819753:G:A	2819753	A	ADD	1536	7.859	4.87	-1.685	17.4	1.614	0.1068
11	11:5193035:G:A	5193035	A	ADD	1536	11.06	6.854	-2.375	24.49	1.613	0.1068
11	11:5194257:A:C	5194257	C	ADD	1536	11.06	6.854	-2.375	24.49	1.613	0.1068
11	11:5194261:G:A	5194261	A	ADD	1536	11.06	6.854	-2.375	24.49	1.613	0.1068
11	11:81220909:C:A	81220909	A	ADD	1536	-7.541	4.673	-16.7	1.618	-1.614	0.1068
11	11:81220993:A:T	81220993	T	ADD	1536	-7.541	4.673	-16.7	1.618	-1.614	0.1068
11	11:81231936:A:G	81231936	G	ADD	1536	-7.541	4.673	-16.7	1.618	-1.614	0.1068
11	11:81232575:T:G	81232575	G	ADD	1536	-7.541	4.673	-16.7	1.618	-1.614	0.1068
12	12:25972117:A:G	25972117	G	ADD	1536	-6.886	4.267	-15.25	1.477	-1.614	0.1068
12	12:49624308:A:G	49624308	G	ADD	1536	-9.687	6.003	-21.45	2.078	-1.614	0.1068
12	12:49626039:C:A	49626039	A	ADD	1536	-9.687	6.003	-21.45	2.078	-1.614	0.1068
12	12:66596577:G:C	66596577	C	ADD	1536	-6.939	4.3	-15.37	1.49	-1.614	0.1068
12	12:107719392:G:A	107719392	A	ADD	1536	8.71	5.398	-1.869	19.29	1.614	0.1068
12	12:108872379:T:C	108872379	C	ADD	1536	8.202	5.083	-1.761	18.16	1.614	0.1068
13	13:43724416:T:C	43724416	C	ADD	1536	12.36	7.658	-2.652	27.37	1.614	0.1068
13	13:82249252:A:G	82249252	G	ADD	1536	-11.31	7.007	-25.04	2.428	-1.613	0.1068
14	14:99294070:A:C	99294070	C	ADD	1536	-8.761	5.429	-19.4	1.88	-1.614	0.1068
15	15:33992220:T:C	33992220	C	ADD	1536	-8.466	5.247	-18.75	1.817	-1.614	0.1068
15	15:100464771:T:C	100464771	C	ADD	1536	13.72	8.501	-2.943	30.38	1.614	0.1068
16	16:21250033:G:A	21250033	A	ADD	1536	7.613	4.718	-1.635	16.86	1.613	0.1068
16	16:53585384:T:A	53585384	A	ADD	1536	-8.68	5.379	-19.22	1.862	-1.614	0.1068
16	16:81070697:A:G	81070697	A	ADD	1536	-7.489	4.641	-16.58	1.607	-1.614	0.1068
18	18:4801698:C:A	4801698	A	ADD	1536	14.67	9.09	-3.148	32.48	1.614	0.1068
18	18:43006308:C:A	43006308	C	ADD	1536	6.95	4.307	-1.491	15.39	1.614	0.1068
1	1:9134880:C:T	9134880	T	ADD	1536	-7.701	4.774	-17.06	1.655	-1.613	0.1069
1	1:9135028:A:C	9135028	C	ADD	1536	-7.701	4.774	-17.06	1.655	-1.613	0.1069
1	1:14670296:C:T	14670296	T	ADD	1536	-13.87	8.598	-30.72	2.983	-1.613	0.1069
1	1:14671314:A:G	14671314	G	ADD	1536	-13.87	8.598	-30.72	2.983	-1.613	0.1069
1	1:14672155:G:A	14672155	A	ADD	1536	-13.87	8.598	-30.72	2.983	-1.613	0.1069
1	1:14870568:A:G	14870568	G	ADD	1536	-9.779	6.062	-21.66	2.102	-1.613	0.1069
1	1:15010593:C:G	15010593	C	ADD	1536	6.883	4.267	-1.479	15.25	1.613	0.1069
1	1:38529500:G:A	38529500	G	ADD	1536	-8.805	5.458	-19.5	1.892	-1.613	0.1069
1	1:79152696:A:G	79152696	G	ADD	1536	12.19	7.559	-2.621	27.01	1.613	0.1069
1	1:232311497:C:A	232311497	A	ADD	1536	8.226	5.099	-1.768	18.22	1.613	0.1069
1	1:232311507:C:T	232311507	T	ADD	1536	8.226	5.099	-1.768	18.22	1.613	0.1069
1	1:237639136:A:C	237639136	A	ADD	1536	13.19	8.178	-2.836	29.22	1.613	0.1069
2	2:602292:C:G	602292	G	ADD	1536	-6.996	4.336	-15.49	1.503	-1.613	0.1069
2	2:603079:A:G	603079	G	ADD	1536	-6.996	4.336	-15.49	1.503	-1.613	0.1069
2	2:49124702:C:T	49124702	T	ADD	1536	-7.735	4.795	-17.13	1.663	-1.613	0.1069
2	2:49124805:C:G	49124805	G	ADD	1536	-7.735	4.795	-17.13	1.663	-1.613	0.1069
2	2:49128198:A:G	49128198	G	ADD	1536	-7.735	4.795	-17.13	1.663	-1.613	0.1069
2	2:49519654:A:G	49519654	G	ADD	1536	7.431	4.606	-1.597	16.46	1.613	0.1069
2	2:110253025:G:A	110253025	A	ADD	1536	-6.809	4.22	-15.08	1.463	-1.613	0.1069
2	2:110253164:T:C	110253164	C	ADD	1536	-6.809	4.22	-15.08	1.463	-1.613	0.1069
2	2:113838070:C:A	113838070	A	ADD	1536	-7.771	4.817	-17.21	1.67	-1.613	0.1069
2	2:167961501:A:G	167961501	G	ADD	1536	-6.938	4.3	-15.37	1.49	-1.613	0.1069
2	2:167966172:G:A	167966172	A	ADD	1536	-6.938	4.3	-15.37	1.49	-1.613	0.1069
2	2:233728063:T:C	233728063	C	ADD	1536	-7.917	4.907	-17.54	1.7	-1.613	0.1069
3	3:12302242:G:A	12302242	A	ADD	1536	-6.871	4.26	-15.22	1.478	-1.613	0.1069
4	4:99443585:G:A	99443585	A	ADD	1536	7.083	4.391	-1.523	15.69	1.613	0.1069
4	4:99447987:G:A	99447987	A	ADD	1536	7.083	4.391	-1.523	15.69	1.613	0.1069
4	4:115150123:C:A	115150123	A	ADD	1536	7.338	4.549	-1.577	16.25	1.613	0.1069
4	4:127472259:T:C	127472259	C	ADD	1536	-8.142	5.047	-18.03	1.749	-1.613	0.1069
4	4:127477013:G:T	127477013	T	ADD	1536	-8.142	5.047	-18.03	1.749	-1.613	0.1069
4	4:127478181:A:T	127478181	T	ADD	1536	-8.142	5.047	-18.03	1.749	-1.613	0.1069
4	4:127478668:A:G	127478668	G	ADD	1536	-8.142	5.047	-18.03	1.749	-1.613	0.1069
5	5:17374898:A:G	17374898	A	ADD	1536	-6.957	4.312	-15.41	1.495	-1.613	0.1069
5	5:52490759:A:C	52490759	C	ADD	1536	-7.009	4.344	-15.52	1.505	-1.613	0.1069
5	5:52493909:G:A	52493909	A	ADD	1536	-7.009	4.344	-15.52	1.505	-1.613	0.1069
5	5:73037073:A:C	73037073	C	ADD	1536	10.01	6.203	-2.15	22.16	1.613	0.1069
5	5:73038378:A:G	73038378	G	ADD	1536	10.01	6.203	-2.15	22.16	1.613	0.1069
5	5:73038431:T:C	73038431	C	ADD	1536	10.01	6.203	-2.15	22.16	1.613	0.1069
5	5:158535545:G:A	158535545	A	ADD	1536	6.838	4.238	-1.468	15.14	1.613	0.1069
5	5:158537393:G:A	158537393	A	ADD	1536	6.838	4.238	-1.468	15.14	1.613	0.1069
5	5:158541200:C:A	158541200	A	ADD	1536	6.838	4.238	-1.468	15.14	1.613	0.1069
5	5:158546041:C:T	158546041	T	ADD	1536	6.838	4.238	-1.468	15.14	1.613	0.1069
6	6:40536128:G:A	40536128	A	ADD	1536	8.062	4.998	-1.734	17.86	1.613	0.1069
6	6:104426156:T:C	104426156	C	ADD	1536	6.964	4.317	-1.496	15.42	1.613	0.1069
6	6:121918893:A:G	121918893	G	ADD	1536	-7.21	4.469	-15.97	1.549	-1.613	0.1069
7	7:17182749:G:A	17182749	A	ADD	1536	-12.56	7.788	-27.83	2.7	-1.613	0.1069
7	7:17183759:C:T	17183759	T	ADD	1536	-12.56	7.788	-27.83	2.7	-1.613	0.1069
7	7:50787915:C:T	50787915	T	ADD	1536	8.572	5.313	-1.841	18.98	1.613	0.1069
7	7:52431833:A:G	52431833	G	ADD	1536	12.29	7.617	-2.64	27.22	1.613	0.1069
7	7:154374746:A:G	154374746	G	ADD	1536	12.48	7.735	-2.683	27.64	1.613	0.1069
7	7:154376232:G:A	154376232	A	ADD	1536	12.48	7.735	-2.683	27.64	1.613	0.1069
8	8:17150373:C:G	17150373	G	ADD	1536	-13.25	8.215	-29.36	2.847	-1.613	0.1069
9	9:7076371:T:C	7076371	C	ADD	1536	-6.762	4.192	-14.98	1.453	-1.613	0.1069
9	9:18270369:G:A	18270369	A	ADD	1536	-7.495	4.646	-16.6	1.61	-1.613	0.1069
9	9:18270792:C:G	18270792	G	ADD	1536	-7.495	4.646	-16.6	1.61	-1.613	0.1069
9	9:71888362:A:C	71888362	A	ADD	1536	-7.67	4.755	-16.99	1.65	-1.613	0.1069
9	9:71892754:G:C	71892754	G	ADD	1536	-7.67	4.755	-16.99	1.65	-1.613	0.1069
9	9:71894767:G:C	71894767	G	ADD	1536	-7.67	4.755	-16.99	1.65	-1.613	0.1069
9	9:111062515:A:G	111062515	A	ADD	1536	6.882	4.266	-1.48	15.24	1.613	0.1069
10	10:4115602:G:A	4115602	G	ADD	1536	9.998	6.198	-2.149	22.14	1.613	0.1069
10	10:85998016:C:G	85998016	G	ADD	1536	-10.55	6.542	-23.38	2.27	-1.613	0.1069
11	11:35106332:C:T	35106332	T	ADD	1536	-7.046	4.367	-15.61	1.514	-1.613	0.1069
11	11:90834132:G:A	90834132	A	ADD	1536	-9.082	5.63	-20.12	1.951	-1.613	0.1069
11	11:90836626:A:G	90836626	G	ADD	1536	-9.082	5.63	-20.12	1.951	-1.613	0.1069
12	12:57870155:A:C	57870155	C	ADD	1536	-7.435	4.608	-16.47	1.597	-1.613	0.1069
12	12:68961584:C:A	68961584	C	ADD	1536	-6.884	4.267	-15.25	1.48	-1.613	0.1069
12	12:121925671:G:A	121925671	A	ADD	1536	-8.12	5.034	-17.99	1.745	-1.613	0.1069
12	12:121926947:C:T	121926947	T	ADD	1536	-8.12	5.034	-17.99	1.745	-1.613	0.1069
12	12:130816889:G:T	130816889	G	ADD	1536	-6.884	4.267	-15.25	1.479	-1.613	0.1069
13	13:27979109:G:A	27979109	A	ADD	1536	-11.7	7.255	-25.92	2.516	-1.613	0.1069
13	13:73651906:C:T	73651906	T	ADD	1536	-13.18	8.169	-29.19	2.833	-1.613	0.1069
13	13:104179636:T:C	104179636	C	ADD	1536	-8.28	5.133	-18.34	1.781	-1.613	0.1069
14	14:72575290:A:G	72575290	G	ADD	1536	-7.746	4.801	-17.16	1.664	-1.613	0.1069
14	14:88757850:T:G	88757850	G	ADD	1536	-11.18	6.929	-24.76	2.403	-1.613	0.1069
15	15:80933688:A:G	80933688	G	ADD	1536	-12.2	7.564	-27.03	2.621	-1.613	0.1069
17	17:1479741:A:G	1479741	G	ADD	1536	8.453	5.24	-1.816	18.72	1.613	0.1069
17	17:10220387:C:A	10220387	C	ADD	1536	7.688	4.766	-1.653	17.03	1.613	0.1069
18	18:44289727:A:G	44289727	G	ADD	1536	-6.811	4.222	-15.09	1.464	-1.613	0.1069
21	21:33668493:A:C	33668493	A	ADD	1536	-6.847	4.245	-15.17	1.472	-1.613	0.1069
22	22:23416005:G:A	23416005	A	ADD	1536	6.97	4.321	-1.498	15.44	1.613	0.1069
1	1:147232455:A:G	147232455	G	ADD	1536	-7.919	4.91	-17.54	1.705	-1.613	0.107
1	1:189770818:A:G	189770818	G	ADD	1536	-9.079	5.629	-20.11	1.953	-1.613	0.107
2	2:175568143:G:A	175568143	A	ADD	1536	-11.77	7.301	-26.08	2.536	-1.613	0.107
3	3:75833345:G:A	75833345	A	ADD	1536	13.13	8.14	-2.824	29.08	1.613	0.107
3	3:84842935:T:C	84842935	C	ADD	1536	-7.979	4.948	-17.68	1.718	-1.613	0.107
3	3:84845462:C:G	84845462	G	ADD	1536	-7.979	4.948	-17.68	1.718	-1.613	0.107
3	3:86945483:G:T	86945483	T	ADD	1536	-7.131	4.422	-15.8	1.536	-1.613	0.107
3	3:167452504:A:G	167452504	G	ADD	1536	7.59	4.706	-1.634	16.81	1.613	0.107
3	3:192398995:A:G	192398995	A	ADD	1536	-9.69	6.009	-21.47	2.088	-1.613	0.107
4	4:115153031:T:G	115153031	T	ADD	1536	-7.021	4.353	-15.55	1.511	-1.613	0.107
4	4:139298615:C:A	139298615	A	ADD	1536	10.81	6.7	-2.327	23.94	1.613	0.107
4	4:187194685:C:T	187194685	T	ADD	1536	9.218	5.715	-1.984	20.42	1.613	0.107
5	5:131933907:T:C	131933907	C	ADD	1536	-9.013	5.589	-19.97	1.941	-1.613	0.107
6	6:29906564:T:G	29906564	T	ADD	1536	8.157	5.057	-1.756	18.07	1.613	0.107
6	6:29906772:G:A	29906772	G	ADD	1536	8.157	5.057	-1.756	18.07	1.613	0.107
6	6:29907243:C:T	29907243	C	ADD	1536	8.157	5.057	-1.756	18.07	1.613	0.107
6	6:29907286:C:T	29907286	C	ADD	1536	8.157	5.057	-1.756	18.07	1.613	0.107
6	6:29907298:T:C	29907298	T	ADD	1536	8.157	5.057	-1.756	18.07	1.613	0.107
6	6:29907494:C:G	29907494	C	ADD	1536	8.157	5.057	-1.756	18.07	1.613	0.107
6	6:29907544:T:G	29907544	T	ADD	1536	8.157	5.057	-1.756	18.07	1.613	0.107
6	6:29907598:A:C	29907598	A	ADD	1536	8.157	5.057	-1.756	18.07	1.613	0.107
6	6:29907696:A:G	29907696	A	ADD	1536	8.157	5.057	-1.756	18.07	1.613	0.107
6	6:29907755:G:T	29907755	G	ADD	1536	8.157	5.057	-1.756	18.07	1.613	0.107
6	6:29908044:A:G	29908044	A	ADD	1536	8.157	5.057	-1.756	18.07	1.613	0.107
6	6:29908240:A:G	29908240	A	ADD	1536	8.157	5.057	-1.756	18.07	1.613	0.107
6	6:29908544:C:T	29908544	C	ADD	1536	8.157	5.057	-1.756	18.07	1.613	0.107
6	6:29908589:T:C	29908589	T	ADD	1536	8.157	5.057	-1.756	18.07	1.613	0.107
6	6:29908590:G:A	29908590	G	ADD	1536	8.157	5.057	-1.756	18.07	1.613	0.107
6	6:29908838:G:C	29908838	G	ADD	1536	8.157	5.057	-1.756	18.07	1.613	0.107
6	6:29908954:G:A	29908954	G	ADD	1536	8.157	5.057	-1.756	18.07	1.613	0.107
6	6:29909745:A:G	29909745	A	ADD	1536	8.157	5.057	-1.756	18.07	1.613	0.107
6	6:29909916:A:T	29909916	A	ADD	1536	8.157	5.057	-1.756	18.07	1.613	0.107
6	6:29909918:T:C	29909918	T	ADD	1536	8.157	5.057	-1.756	18.07	1.613	0.107
6	6:29910027:C:G	29910027	C	ADD	1536	8.157	5.057	-1.756	18.07	1.613	0.107
6	6:29910176:C:T	29910176	C	ADD	1536	8.157	5.057	-1.756	18.07	1.613	0.107
6	6:29910189:A:T	29910189	A	ADD	1536	8.157	5.057	-1.756	18.07	1.613	0.107
6	6:29910457:T:G	29910457	T	ADD	1536	8.157	5.057	-1.756	18.07	1.613	0.107
6	6:29911064:A:G	29911064	A	ADD	1536	8.157	5.057	-1.756	18.07	1.613	0.107
6	6:29911538:G:A	29911538	G	ADD	1536	8.157	5.057	-1.756	18.07	1.613	0.107
6	6:29913944:T:C	29913944	T	ADD	1536	8.157	5.057	-1.756	18.07	1.613	0.107
6	6:29913948:G:T	29913948	G	ADD	1536	8.157	5.057	-1.756	18.07	1.613	0.107
6	6:29914034:G:A	29914034	G	ADD	1536	8.157	5.057	-1.756	18.07	1.613	0.107
6	6:29914315:C:T	29914315	C	ADD	1536	8.157	5.057	-1.756	18.07	1.613	0.107
6	6:29914377:A:G	29914377	A	ADD	1536	8.157	5.057	-1.756	18.07	1.613	0.107
6	6:29914500:G:T	29914500	G	ADD	1536	8.157	5.057	-1.756	18.07	1.613	0.107
6	6:100163658:C:T	100163658	T	ADD	1536	7.754	4.808	-1.67	17.18	1.613	0.107
6	6:100164102:T:C	100164102	C	ADD	1536	7.754	4.808	-1.67	17.18	1.613	0.107
6	6:100164250:A:C	100164250	C	ADD	1536	7.754	4.808	-1.67	17.18	1.613	0.107
6	6:100166284:T:G	100166284	G	ADD	1536	7.754	4.808	-1.67	17.18	1.613	0.107
6	6:100167398:A:T	100167398	T	ADD	1536	7.754	4.808	-1.67	17.18	1.613	0.107
6	6:100173173:G:A	100173173	A	ADD	1536	7.754	4.808	-1.67	17.18	1.613	0.107
6	6:100173799:T:G	100173799	G	ADD	1536	7.754	4.808	-1.67	17.18	1.613	0.107
6	6:100175118:A:G	100175118	G	ADD	1536	7.754	4.808	-1.67	17.18	1.613	0.107
6	6:100181441:A:G	100181441	G	ADD	1536	7.754	4.808	-1.67	17.18	1.613	0.107
6	6:116443735:T:A	116443735	A	ADD	1536	8.08	5.01	-1.738	17.9	1.613	0.107
6	6:124186718:T:C	124186718	C	ADD	1536	-10.49	6.505	-23.24	2.258	-1.613	0.107
6	6:124601274:C:T	124601274	T	ADD	1536	-11.1	6.883	-24.59	2.389	-1.613	0.107
7	7:7135693:C:T	7135693	T	ADD	1536	12.37	7.67	-2.661	27.4	1.613	0.107
7	7:129459578:A:G	129459578	G	ADD	1536	-9.055	5.615	-20.06	1.951	-1.613	0.107
7	7:129459741:C:A	129459741	A	ADD	1536	-9.055	5.615	-20.06	1.951	-1.613	0.107
7	7:129460084:A:G	129460084	G	ADD	1536	-9.055	5.615	-20.06	1.951	-1.613	0.107
8	8:3339898:T:G	3339898	T	ADD	1536	7.306	4.53	-1.573	16.18	1.613	0.107
8	8:4589047:T:A	4589047	T	ADD	1536	7.081	4.39	-1.524	15.69	1.613	0.107
8	8:140932510:G:A	140932510	G	ADD	1536	6.705	4.157	-1.444	14.85	1.613	0.107
10	10:2084775:A:C	2084775	C	ADD	1536	6.779	4.204	-1.459	15.02	1.613	0.107
10	10:18427010:G:A	18427010	A	ADD	1536	-13.52	8.386	-29.96	2.913	-1.613	0.107
10	10:91333103:G:A	91333103	A	ADD	1536	7.307	4.531	-1.574	16.19	1.613	0.107
10	10:91374641:A:G	91374641	G	ADD	1536	7.301	4.527	-1.572	16.17	1.613	0.107
11	11:5705554:C:A	5705554	A	ADD	1536	-7.53	4.669	-16.68	1.621	-1.613	0.107
11	11:83285873:A:C	83285873	A	ADD	1536	-6.809	4.222	-15.08	1.465	-1.613	0.107
11	11:111116479:G:A	111116479	G	ADD	1536	-7.49	4.645	-16.59	1.614	-1.613	0.107
11	11:117418063:A:C	117418063	C	ADD	1536	-6.927	4.296	-15.35	1.492	-1.613	0.107
12	12:2797071:C:T	2797071	T	ADD	1536	10.68	6.622	-2.3	23.66	1.613	0.107
12	12:2798766:G:A	2798766	A	ADD	1536	10.68	6.622	-2.3	23.66	1.613	0.107
12	12:82930367:T:C	82930367	C	ADD	1536	9.741	6.04	-2.097	21.58	1.613	0.107
12	12:82938719:T:C	82938719	C	ADD	1536	9.741	6.04	-2.097	21.58	1.613	0.107
12	12:99984135:C:A	99984135	A	ADD	1536	7.989	4.953	-1.72	17.7	1.613	0.107
13	13:70390275:T:C	70390275	C	ADD	1536	7.774	4.821	-1.674	17.22	1.613	0.107
15	15:40058493:T:C	40058493	C	ADD	1536	6.806	4.221	-1.466	15.08	1.613	0.107
15	15:87334360:G:A	87334360	A	ADD	1536	10.23	6.346	-2.204	22.67	1.613	0.107
15	15:87334941:C:G	87334941	G	ADD	1536	10.23	6.346	-2.204	22.67	1.613	0.107
15	15:94322877:G:T	94322877	T	ADD	1536	-7.752	4.807	-17.17	1.67	-1.613	0.107
17	17:20108184:C:G	20108184	C	ADD	1536	-12.77	7.916	-28.28	2.748	-1.613	0.107
18	18:40276736:A:G	40276736	A	ADD	1536	6.885	4.269	-1.483	15.25	1.613	0.107
19	19:32818730:A:T	32818730	T	ADD	1536	6.971	4.322	-1.501	15.44	1.613	0.107
19	19:32818736:T:A	32818736	A	ADD	1536	6.971	4.322	-1.501	15.44	1.613	0.107
19	19:32818813:A:G	32818813	G	ADD	1536	6.971	4.322	-1.501	15.44	1.613	0.107
21	21:38906782:G:A	38906782	A	ADD	1536	6.738	4.178	-1.45	14.93	1.613	0.107
1	1:246470560:C:T	246470560	T	ADD	1536	7.205	4.469	-1.554	15.96	1.612	0.1071
1	1:246470691:C:G	246470691	G	ADD	1536	7.205	4.469	-1.554	15.96	1.612	0.1071
1	1:246470847:G:A	246470847	A	ADD	1536	7.205	4.469	-1.554	15.96	1.612	0.1071
1	1:246471511:T:G	246471511	G	ADD	1536	7.205	4.469	-1.554	15.96	1.612	0.1071
1	1:246471621:T:C	246471621	C	ADD	1536	7.205	4.469	-1.554	15.96	1.612	0.1071
1	1:246476140:C:G	246476140	G	ADD	1536	7.205	4.469	-1.554	15.96	1.612	0.1071
2	2:50744732:T:C	50744732	C	ADD	1536	-12.38	7.676	-27.42	2.668	-1.612	0.1071
2	2:50744774:C:T	50744774	T	ADD	1536	-12.38	7.676	-27.42	2.668	-1.612	0.1071
2	2:50744928:A:T	50744928	T	ADD	1536	-12.38	7.676	-27.42	2.668	-1.612	0.1071
2	2:106226121:G:A	106226121	A	ADD	1536	8.903	5.521	-1.919	19.72	1.612	0.1071
2	2:123804915:T:C	123804915	C	ADD	1536	8.814	5.467	-1.902	19.53	1.612	0.1071
2	2:123809414:G:A	123809414	A	ADD	1536	8.814	5.467	-1.902	19.53	1.612	0.1071
2	2:123810386:T:C	123810386	C	ADD	1536	8.814	5.467	-1.902	19.53	1.612	0.1071
2	2:123811875:A:C	123811875	C	ADD	1536	8.814	5.467	-1.902	19.53	1.612	0.1071
3	3:12859500:A:G	12859500	G	ADD	1536	-11.71	7.261	-25.94	2.525	-1.612	0.1071
3	3:22476889:G:C	22476889	C	ADD	1536	-7.563	4.69	-16.75	1.63	-1.612	0.1071
3	3:22477447:G:C	22477447	C	ADD	1536	-7.563	4.69	-16.75	1.63	-1.612	0.1071
3	3:147882069:C:T	147882069	T	ADD	1536	-7.732	4.795	-17.13	1.666	-1.612	0.1071
3	3:147883582:G:A	147883582	A	ADD	1536	-7.732	4.795	-17.13	1.666	-1.612	0.1071
3	3:147883980:A:G	147883980	G	ADD	1536	-7.732	4.795	-17.13	1.666	-1.612	0.1071
3	3:147885066:G:A	147885066	A	ADD	1536	-7.732	4.795	-17.13	1.666	-1.612	0.1071
3	3:147887116:A:G	147887116	G	ADD	1536	-7.732	4.795	-17.13	1.666	-1.612	0.1071
4	4:48435979:G:A	48435979	A	ADD	1536	10.61	6.581	-2.288	23.51	1.612	0.1071
4	4:62566287:A:G	62566287	G	ADD	1536	-15.76	9.777	-34.93	3.4	-1.612	0.1071
4	4:76409077:T:A	76409077	T	ADD	1536	-7.522	4.666	-16.67	1.623	-1.612	0.1071
4	4:152215988:A:G	152215988	G	ADD	1536	6.931	4.299	-1.496	15.36	1.612	0.1071
4	4:152218154:A:G	152218154	G	ADD	1536	6.931	4.299	-1.496	15.36	1.612	0.1071
4	4:152220523:A:G	152220523	G	ADD	1536	6.931	4.299	-1.496	15.36	1.612	0.1071
5	5:9963287:A:C	9963287	C	ADD	1536	10.76	6.672	-2.318	23.84	1.612	0.1071
5	5:17807078:G:A	17807078	A	ADD	1536	6.655	4.128	-1.436	14.75	1.612	0.1071
5	5:115030677:A:C	115030677	C	ADD	1536	-6.919	4.291	-15.33	1.492	-1.612	0.1071
5	5:126805804:G:A	126805804	A	ADD	1536	7.537	4.675	-1.626	16.7	1.612	0.1071
5	5:127520897:C:T	127520897	T	ADD	1536	7.551	4.684	-1.629	16.73	1.612	0.1071
7	7:20613366:A:G	20613366	A	ADD	1536	-6.864	4.257	-15.21	1.48	-1.612	0.1071
7	7:20614384:A:G	20614384	A	ADD	1536	-6.864	4.257	-15.21	1.48	-1.612	0.1071
7	7:92342868:T:C	92342868	C	ADD	1536	-9.165	5.685	-20.31	1.977	-1.612	0.1071
8	8:1124196:G:A	1124196	A	ADD	1536	-9.904	6.142	-21.94	2.135	-1.612	0.1071
9	9:30445887:A:C	30445887	C	ADD	1536	-7.365	4.568	-16.32	1.589	-1.612	0.1071
9	9:30447801:G:T	30447801	T	ADD	1536	-7.365	4.568	-16.32	1.589	-1.612	0.1071
9	9:30449392:T:A	30449392	A	ADD	1536	-7.365	4.568	-16.32	1.589	-1.612	0.1071
9	9:30449393:C:T	30449393	T	ADD	1536	-7.365	4.568	-16.32	1.589	-1.612	0.1071
9	9:30453507:A:G	30453507	G	ADD	1536	-7.365	4.568	-16.32	1.589	-1.612	0.1071
9	9:30454382:T:C	30454382	C	ADD	1536	-7.365	4.568	-16.32	1.589	-1.612	0.1071
9	9:111551724:A:C	111551724	C	ADD	1536	7.894	4.897	-1.703	17.49	1.612	0.1071
9	9:111554865:G:C	111554865	C	ADD	1536	7.894	4.897	-1.703	17.49	1.612	0.1071
9	9:111555580:A:G	111555580	G	ADD	1536	7.894	4.897	-1.703	17.49	1.612	0.1071
9	9:111555993:T:C	111555993	C	ADD	1536	7.894	4.897	-1.703	17.49	1.612	0.1071
9	9:135156270:C:T	135156270	T	ADD	1536	-15.15	9.396	-33.57	3.267	-1.612	0.1071
9	9:135157443:A:G	135157443	G	ADD	1536	-15.15	9.396	-33.57	3.267	-1.612	0.1071
10	10:67485797:A:C	67485797	A	ADD	1536	6.884	4.269	-1.484	15.25	1.612	0.1071
10	10:124242817:G:A	124242817	A	ADD	1536	-6.963	4.319	-15.43	1.502	-1.612	0.1071
12	12:76079002:A:C	76079002	C	ADD	1536	-6.999	4.341	-15.51	1.509	-1.612	0.1071
13	13:54883732:A:T	54883732	T	ADD	1536	-13.5	8.376	-29.92	2.914	-1.612	0.1071
13	13:54888367:G:A	54888367	A	ADD	1536	-13.5	8.376	-29.92	2.914	-1.612	0.1071
13	13:54892491:C:T	54892491	T	ADD	1536	-13.5	8.376	-29.92	2.914	-1.612	0.1071
14	14:37430372:C:G	37430372	G	ADD	1536	9.978	6.188	-2.15	22.11	1.613	0.1071
14	14:37431297:T:G	37431297	G	ADD	1536	9.978	6.188	-2.15	22.11	1.613	0.1071
15	15:56572176:A:G	56572176	G	ADD	1536	-11.18	6.935	-24.77	2.412	-1.612	0.1071
16	16:7211691:T:C	7211691	C	ADD	1536	6.794	4.214	-1.465	15.05	1.612	0.1071
17	17:12826113:G:A	12826113	A	ADD	1536	-7.017	4.353	-15.55	1.514	-1.612	0.1071
18	18:66809579:G:C	66809579	C	ADD	1536	7.5	4.652	-1.618	16.62	1.612	0.1071
18	18:66809750:C:T	66809750	T	ADD	1536	7.5	4.652	-1.618	16.62	1.612	0.1071
18	18:66811746:A:G	66811746	G	ADD	1536	7.5	4.652	-1.618	16.62	1.612	0.1071
1	1:55795584:C:G	55795584	G	ADD	1536	10.76	6.675	-2.323	23.84	1.612	0.1072
1	1:164550580:T:C	164550580	C	ADD	1536	-7.518	4.664	-16.66	1.623	-1.612	0.1072
1	1:209984804:C:T	209984804	T	ADD	1536	11.87	7.364	-2.562	26.3	1.612	0.1072
1	1:209987128:T:C	209987128	C	ADD	1536	11.87	7.364	-2.562	26.3	1.612	0.1072
1	1:209987172:A:G	209987172	G	ADD	1536	11.87	7.364	-2.562	26.3	1.612	0.1072
2	2:602475:G:T	602475	T	ADD	1536	6.988	4.335	-1.508	15.48	1.612	0.1072
2	2:23170737:A:G	23170737	G	ADD	1536	9.468	5.874	-2.045	20.98	1.612	0.1072
2	2:45883451:A:G	45883451	G	ADD	1536	8.865	5.5	-1.914	19.64	1.612	0.1072
2	2:151892969:C:T	151892969	T	ADD	1536	7.023	4.357	-1.516	15.56	1.612	0.1072
2	2:240193354:G:A	240193354	A	ADD	1536	11.81	7.326	-2.551	26.17	1.612	0.1072
2	2:240195204:T:C	240195204	C	ADD	1536	11.81	7.326	-2.551	26.17	1.612	0.1072
2	2:240195820:C:T	240195820	T	ADD	1536	11.81	7.326	-2.551	26.17	1.612	0.1072
3	3:86204:C:A	86204	A	ADD	1536	-6.932	4.3	-15.36	1.497	-1.612	0.1072
3	3:87176:G:A	87176	A	ADD	1536	-6.932	4.3	-15.36	1.497	-1.612	0.1072
3	3:2175798:C:T	2175798	T	ADD	1536	-7.754	4.811	-17.18	1.676	-1.612	0.1072
3	3:8428003:A:G	8428003	G	ADD	1536	-8.462	5.25	-18.75	1.828	-1.612	0.1072
3	3:104979397:G:A	104979397	A	ADD	1536	11.2	6.951	-2.421	24.83	1.612	0.1072
3	3:117667180:T:A	117667180	A	ADD	1536	7.443	4.618	-1.608	16.49	1.612	0.1072
4	4:28182093:A:G	28182093	G	ADD	1536	13.39	8.309	-2.891	29.68	1.612	0.1072
4	4:121102606:A:T	121102606	T	ADD	1536	-14.83	9.202	-32.87	3.205	-1.612	0.1072
4	4:121117212:G:A	121117212	A	ADD	1536	-14.83	9.202	-32.87	3.205	-1.612	0.1072
5	5:40159814:T:C	40159814	T	ADD	1536	-6.806	4.223	-15.08	1.471	-1.612	0.1072
5	5:59687636:T:C	59687636	C	ADD	1536	11	6.827	-2.378	24.39	1.612	0.1072
5	5:136434580:C:G	136434580	G	ADD	1536	-11.43	7.09	-25.32	2.469	-1.612	0.1072
6	6:131493218:A:G	131493218	A	ADD	1536	-6.708	4.161	-14.86	1.448	-1.612	0.1072
7	7:13490693:C:T	13490693	T	ADD	1536	-10.13	6.286	-22.45	2.188	-1.612	0.1072
7	7:31277016:G:A	31277016	A	ADD	1536	-14.84	9.208	-32.89	3.207	-1.612	0.1072
7	7:41516677:G:A	41516677	A	ADD	1536	-7.196	4.464	-15.95	1.553	-1.612	0.1072
8	8:4262498:A:G	4262498	G	ADD	1536	13.24	8.212	-2.857	29.33	1.612	0.1072
8	8:14363670:C:A	14363670	A	ADD	1536	11.59	7.191	-2.503	25.69	1.612	0.1072
8	8:14364220:T:G	14364220	G	ADD	1536	11.59	7.191	-2.503	25.69	1.612	0.1072
8	8:14364612:G:T	14364612	T	ADD	1536	11.59	7.191	-2.503	25.69	1.612	0.1072
8	8:124689847:A:C	124689847	C	ADD	1536	-6.762	4.195	-14.99	1.46	-1.612	0.1072
9	9:7075305:T:G	7075305	G	ADD	1536	-6.792	4.214	-15.05	1.467	-1.612	0.1072
9	9:116820996:A:C	116820996	A	ADD	1536	8.606	5.339	-1.859	19.07	1.612	0.1072
9	9:138200843:G:A	138200843	A	ADD	1536	8.154	5.058	-1.76	18.07	1.612	0.1072
10	10:19785697:A:G	19785697	G	ADD	1536	-6.918	4.292	-15.33	1.494	-1.612	0.1072
10	10:73549634:G:A	73549634	G	ADD	1536	7.768	4.818	-1.676	17.21	1.612	0.1072
11	11:5477729:A:G	5477729	G	ADD	1536	6.784	4.209	-1.466	15.03	1.612	0.1072
11	11:62174721:A:C	62174721	C	ADD	1536	7.094	4.401	-1.532	15.72	1.612	0.1072
13	13:81549426:A:G	81549426	G	ADD	1536	8.171	5.069	-1.765	18.11	1.612	0.1072
14	14:65616888:G:C	65616888	C	ADD	1536	-7.22	4.479	-16	1.559	-1.612	0.1072
14	14:79649839:A:G	79649839	G	ADD	1536	8.492	5.269	-1.835	18.82	1.612	0.1072
14	14:92934072:T:C	92934072	C	ADD	1536	-7.189	4.46	-15.93	1.552	-1.612	0.1072
16	16:6958176:A:G	6958176	G	ADD	1536	7.229	4.485	-1.56	16.02	1.612	0.1072
16	16:57002242:C:T	57002242	T	ADD	1536	-14.43	8.951	-31.97	3.115	-1.612	0.1072
17	17:657105:T:C	657105	C	ADD	1536	-12.77	7.924	-28.3	2.76	-1.612	0.1072
17	17:657355:C:T	657355	T	ADD	1536	-12.77	7.924	-28.3	2.76	-1.612	0.1072
17	17:657480:G:C	657480	C	ADD	1536	-12.77	7.924	-28.3	2.76	-1.612	0.1072
17	17:657815:G:A	657815	A	ADD	1536	-12.77	7.924	-28.3	2.76	-1.612	0.1072
17	17:658513:T:C	658513	C	ADD	1536	-12.77	7.924	-28.3	2.76	-1.612	0.1072
17	17:658679:C:T	658679	T	ADD	1536	-12.77	7.924	-28.3	2.76	-1.612	0.1072
17	17:659500:C:A	659500	A	ADD	1536	-12.77	7.924	-28.3	2.76	-1.612	0.1072
17	17:659513:C:T	659513	T	ADD	1536	-12.77	7.924	-28.3	2.76	-1.612	0.1072
17	17:659696:T:C	659696	C	ADD	1536	-12.77	7.924	-28.3	2.76	-1.612	0.1072
17	17:659722:T:C	659722	C	ADD	1536	-12.77	7.924	-28.3	2.76	-1.612	0.1072
17	17:661451:A:G	661451	G	ADD	1536	-12.77	7.924	-28.3	2.76	-1.612	0.1072
17	17:664137:T:C	664137	C	ADD	1536	-12.77	7.924	-28.3	2.76	-1.612	0.1072
17	17:665645:T:A	665645	A	ADD	1536	-12.77	7.924	-28.3	2.76	-1.612	0.1072
17	17:665954:C:T	665954	T	ADD	1536	-12.77	7.924	-28.3	2.76	-1.612	0.1072
17	17:666563:A:C	666563	C	ADD	1536	-12.77	7.924	-28.3	2.76	-1.612	0.1072
17	17:4873963:G:T	4873963	T	ADD	1536	-15.76	9.78	-34.93	3.403	-1.612	0.1072
17	17:4876446:C:T	4876446	T	ADD	1536	-15.76	9.78	-34.93	3.403	-1.612	0.1072
17	17:4880758:G:A	4880758	A	ADD	1536	-15.76	9.78	-34.93	3.403	-1.612	0.1072
17	17:4882508:A:T	4882508	T	ADD	1536	-15.76	9.78	-34.93	3.403	-1.612	0.1072
17	17:4883450:T:C	4883450	C	ADD	1536	-15.76	9.78	-34.93	3.403	-1.612	0.1072
17	17:4884332:G:A	4884332	A	ADD	1536	-15.76	9.78	-34.93	3.403	-1.612	0.1072
17	17:4885757:C:A	4885757	A	ADD	1536	-15.76	9.78	-34.93	3.403	-1.612	0.1072
17	17:4886828:C:T	4886828	T	ADD	1536	-15.76	9.78	-34.93	3.403	-1.612	0.1072
17	17:4887870:C:T	4887870	T	ADD	1536	-15.76	9.78	-34.93	3.403	-1.612	0.1072
17	17:4888119:G:C	4888119	C	ADD	1536	-15.76	9.78	-34.93	3.403	-1.612	0.1072
17	17:4889748:A:G	4889748	G	ADD	1536	-15.76	9.78	-34.93	3.403	-1.612	0.1072
17	17:4889954:C:G	4889954	G	ADD	1536	-15.76	9.78	-34.93	3.403	-1.612	0.1072
17	17:4891092:G:A	4891092	A	ADD	1536	-15.76	9.78	-34.93	3.403	-1.612	0.1072
17	17:4891687:C:T	4891687	T	ADD	1536	-15.76	9.78	-34.93	3.403	-1.612	0.1072
17	17:4892176:C:G	4892176	G	ADD	1536	-15.76	9.78	-34.93	3.403	-1.612	0.1072
17	17:4894576:C:T	4894576	T	ADD	1536	-15.76	9.78	-34.93	3.403	-1.612	0.1072
19	19:15113700:A:C	15113700	A	ADD	1536	7.854	4.873	-1.697	17.4	1.612	0.1072
20	20:15969603:G:A	15969603	A	ADD	1536	-7.767	4.819	-17.21	1.678	-1.612	0.1072
20	20:41279219:C:A	41279219	A	ADD	1536	-9.126	5.662	-20.22	1.971	-1.612	0.1072
20	20:41280315:G:A	41280315	A	ADD	1536	-9.126	5.662	-20.22	1.971	-1.612	0.1072
1	1:32027723:C:T	32027723	T	ADD	1536	-9.8	6.083	-21.72	2.121	-1.611	0.1073
1	1:154364317:G:T	154364317	T	ADD	1536	9.372	5.816	-2.026	20.77	1.612	0.1073
1	1:164743778:G:A	164743778	G	ADD	1536	8.213	5.097	-1.777	18.2	1.611	0.1073
1	1:196186750:G:A	196186750	G	ADD	1536	-13.15	8.159	-29.14	2.846	-1.611	0.1073
2	2:13784088:A:G	13784088	G	ADD	1536	-7.391	4.587	-16.38	1.599	-1.611	0.1073
2	2:13785129:G:A	13785129	A	ADD	1536	-7.391	4.587	-16.38	1.599	-1.611	0.1073
2	2:18554188:C:T	18554188	T	ADD	1536	-7.153	4.439	-15.85	1.547	-1.611	0.1073
2	2:59941799:T:C	59941799	T	ADD	1536	-7.88	4.891	-17.47	1.705	-1.611	0.1073
2	2:59941979:A:G	59941979	A	ADD	1536	-7.88	4.891	-17.47	1.705	-1.611	0.1073
2	2:59942092:T:C	59942092	T	ADD	1536	-7.88	4.891	-17.47	1.705	-1.611	0.1073
2	2:127493782:G:A	127493782	A	ADD	1536	8.025	4.98	-1.735	17.79	1.612	0.1073
2	2:169500175:C:T	169500175	T	ADD	1536	-7.302	4.531	-16.18	1.578	-1.612	0.1073
3	3:6874819:A:G	6874819	A	ADD	1536	-7.274	4.515	-16.12	1.574	-1.611	0.1073
3	3:15377670:C:T	15377670	T	ADD	1536	-7.411	4.6	-16.43	1.604	-1.611	0.1073
3	3:29528196:T:C	29528196	C	ADD	1536	10.03	6.225	-2.169	22.23	1.612	0.1073
4	4:47992416:T:C	47992416	T	ADD	1536	6.769	4.201	-1.465	15	1.611	0.1073
5	5:51688602:G:A	51688602	A	ADD	1536	-7.086	4.397	-15.7	1.532	-1.612	0.1073
5	5:96313108:G:A	96313108	A	ADD	1536	-7.087	4.398	-15.71	1.533	-1.611	0.1073
5	5:103010765:G:C	103010765	C	ADD	1536	7.488	4.647	-1.62	16.6	1.611	0.1073
5	5:127290721:T:C	127290721	T	ADD	1536	-6.923	4.296	-15.34	1.497	-1.612	0.1073
5	5:127291554:C:T	127291554	C	ADD	1536	-6.923	4.296	-15.34	1.497	-1.612	0.1073
5	5:127292734:G:A	127292734	G	ADD	1536	-6.923	4.296	-15.34	1.497	-1.612	0.1073
5	5:127292989:T:C	127292989	T	ADD	1536	-6.923	4.296	-15.34	1.497	-1.612	0.1073
6	6:25877502:A:C	25877502	A	ADD	1536	-7.052	4.376	-15.63	1.525	-1.611	0.1073
6	6:28176415:A:C	28176415	C	ADD	1536	-7.439	4.616	-16.49	1.608	-1.612	0.1073
6	6:113393410:T:G	113393410	G	ADD	1536	-7.264	4.508	-16.1	1.572	-1.611	0.1073
6	6:113393530:G:A	113393530	A	ADD	1536	-7.264	4.508	-16.1	1.572	-1.611	0.1073
6	6:129467732:A:G	129467732	G	ADD	1536	-9.512	5.903	-21.08	2.058	-1.611	0.1073
6	6:165398684:T:G	165398684	G	ADD	1536	7.143	4.434	-1.546	15.83	1.611	0.1073
6	6:165399571:A:C	165399571	C	ADD	1536	7.143	4.434	-1.546	15.83	1.611	0.1073
7	7:53017338:G:A	53017338	G	ADD	1536	8.45	5.243	-1.826	18.73	1.612	0.1073
7	7:53023773:A:C	53023773	A	ADD	1536	8.45	5.243	-1.826	18.73	1.612	0.1073
7	7:80334659:A:G	80334659	G	ADD	1536	10.7	6.639	-2.313	23.71	1.612	0.1073
7	7:128352834:C:T	128352834	T	ADD	1536	7.83	4.859	-1.693	17.35	1.611	0.1073
7	7:128354405:C:T	128354405	T	ADD	1536	7.83	4.859	-1.693	17.35	1.611	0.1073
7	7:128354509:G:A	128354509	A	ADD	1536	7.83	4.859	-1.693	17.35	1.611	0.1073
7	7:128357300:A:G	128357300	A	ADD	1536	7.83	4.859	-1.693	17.35	1.611	0.1073
8	8:31140870:C:A	31140870	C	ADD	1536	8.449	5.243	-1.827	18.73	1.611	0.1073
8	8:75548891:A:G	75548891	G	ADD	1536	12.25	7.602	-2.65	27.15	1.611	0.1073
8	8:140267889:A:G	140267889	G	ADD	1536	7.471	4.636	-1.616	16.56	1.611	0.1073
9	9:83871568:T:A	83871568	A	ADD	1536	-7.561	4.692	-16.76	1.634	-1.612	0.1073
9	9:139260494:T:G	139260494	G	ADD	1536	-10.7	6.637	-23.7	2.314	-1.611	0.1073
10	10:129121374:C:T	129121374	T	ADD	1536	-7.804	4.843	-17.3	1.688	-1.611	0.1073
10	10:134873188:A:C	134873188	A	ADD	1536	9.996	6.204	-2.163	22.16	1.611	0.1073
11	11:45427091:G:T	45427091	T	ADD	1536	12.24	7.595	-2.646	27.13	1.612	0.1073
11	11:45427726:C:G	45427726	G	ADD	1536	12.24	7.595	-2.646	27.13	1.612	0.1073
11	11:107485515:G:A	107485515	G	ADD	1536	8.504	5.278	-1.841	18.85	1.611	0.1073
12	12:70284128:A:C	70284128	A	ADD	1536	8.389	5.206	-1.814	18.59	1.611	0.1073
12	12:81329536:A:C	81329536	A	ADD	1536	7.586	4.707	-1.64	16.81	1.612	0.1073
12	12:95342609:T:C	95342609	C	ADD	1536	7.578	4.703	-1.64	16.8	1.611	0.1073
13	13:61781345:G:C	61781345	C	ADD	1536	13.64	8.462	-2.949	30.22	1.611	0.1073
13	13:61782561:C:G	61782561	G	ADD	1536	13.64	8.462	-2.949	30.22	1.611	0.1073
14	14:99316292:A:C	99316292	C	ADD	1536	-8.781	5.449	-19.46	1.898	-1.612	0.1073
14	14:99316387:G:T	99316387	T	ADD	1536	-8.781	5.449	-19.46	1.898	-1.612	0.1073
14	14:99317080:A:G	99317080	G	ADD	1536	-8.781	5.449	-19.46	1.898	-1.612	0.1073
14	14:99317399:T:C	99317399	C	ADD	1536	-8.781	5.449	-19.46	1.898	-1.612	0.1073
14	14:99317729:G:A	99317729	A	ADD	1536	-8.781	5.449	-19.46	1.898	-1.612	0.1073
14	14:99317874:G:A	99317874	A	ADD	1536	-8.781	5.449	-19.46	1.898	-1.612	0.1073
14	14:99317890:G:A	99317890	A	ADD	1536	-8.781	5.449	-19.46	1.898	-1.612	0.1073
14	14:99317959:A:G	99317959	G	ADD	1536	-8.781	5.449	-19.46	1.898	-1.612	0.1073
14	14:99318919:C:T	99318919	T	ADD	1536	-8.781	5.449	-19.46	1.898	-1.612	0.1073
14	14:99318933:G:T	99318933	T	ADD	1536	-8.781	5.449	-19.46	1.898	-1.612	0.1073
14	14:99319155:G:A	99319155	A	ADD	1536	-8.781	5.449	-19.46	1.898	-1.612	0.1073
14	14:99319225:G:A	99319225	A	ADD	1536	-8.781	5.449	-19.46	1.898	-1.612	0.1073
14	14:99319458:T:C	99319458	C	ADD	1536	-8.781	5.449	-19.46	1.898	-1.612	0.1073
14	14:99319572:T:C	99319572	C	ADD	1536	-8.781	5.449	-19.46	1.898	-1.612	0.1073
14	14:99319842:G:A	99319842	A	ADD	1536	-8.781	5.449	-19.46	1.898	-1.612	0.1073
14	14:99319953:G:C	99319953	C	ADD	1536	-8.781	5.449	-19.46	1.898	-1.612	0.1073
14	14:99320470:A:G	99320470	G	ADD	1536	-8.781	5.449	-19.46	1.898	-1.612	0.1073
14	14:99320506:G:A	99320506	A	ADD	1536	-8.781	5.449	-19.46	1.898	-1.612	0.1073
14	14:99320776:C:A	99320776	A	ADD	1536	-8.781	5.449	-19.46	1.898	-1.612	0.1073
14	14:99320818:T:C	99320818	C	ADD	1536	-8.781	5.449	-19.46	1.898	-1.612	0.1073
15	15:58577185:G:A	58577185	A	ADD	1536	14.18	8.799	-3.066	31.43	1.612	0.1073
15	15:58580921:C:T	58580921	T	ADD	1536	14.18	8.799	-3.066	31.43	1.612	0.1073
15	15:58582195:G:T	58582195	T	ADD	1536	14.18	8.799	-3.066	31.43	1.612	0.1073
15	15:58584566:A:G	58584566	G	ADD	1536	14.18	8.799	-3.066	31.43	1.612	0.1073
15	15:58584695:G:A	58584695	A	ADD	1536	14.18	8.799	-3.066	31.43	1.612	0.1073
15	15:61370086:C:T	61370086	T	ADD	1536	-7.349	4.56	-16.29	1.589	-1.612	0.1073
15	15:100665343:G:A	100665343	A	ADD	1536	7.06	4.381	-1.527	15.65	1.612	0.1073
16	16:83763199:T:A	83763199	A	ADD	1536	9.247	5.739	-2.001	20.5	1.611	0.1073
19	19:41521746:C:G	41521746	G	ADD	1536	6.871	4.264	-1.485	15.23	1.612	0.1073
1	1:114662431:C:T	114662431	T	ADD	1536	-7.183	4.459	-15.92	1.556	-1.611	0.1074
1	1:205777780:G:A	205777780	G	ADD	1536	-8.304	5.155	-18.41	1.799	-1.611	0.1074
2	2:619450:A:G	619450	G	ADD	1536	-6.975	4.329	-15.46	1.51	-1.611	0.1074
2	2:51438822:G:A	51438822	A	ADD	1536	-9.881	6.133	-21.9	2.14	-1.611	0.1074
2	2:51441957:G:A	51441957	A	ADD	1536	-9.881	6.133	-21.9	2.14	-1.611	0.1074
2	2:232990738:A:G	232990738	G	ADD	1536	9.107	5.654	-1.974	20.19	1.611	0.1074
3	3:46418417:C:T	46418417	C	ADD	1536	6.739	4.184	-1.461	14.94	1.611	0.1074
3	3:88987749:G:T	88987749	G	ADD	1536	7.061	4.383	-1.529	15.65	1.611	0.1074
3	3:88988532:G:C	88988532	G	ADD	1536	7.061	4.383	-1.529	15.65	1.611	0.1074
3	3:88989209:T:C	88989209	T	ADD	1536	7.061	4.383	-1.529	15.65	1.611	0.1074
3	3:168310537:G:T	168310537	T	ADD	1536	9.484	5.887	-2.055	21.02	1.611	0.1074
3	3:168310622:A:G	168310622	G	ADD	1536	9.484	5.887	-2.055	21.02	1.611	0.1074
3	3:180650962:G:A	180650962	A	ADD	1536	-6.873	4.266	-15.23	1.488	-1.611	0.1074
3	3:182021714:G:A	182021714	A	ADD	1536	-12.26	7.612	-27.18	2.658	-1.611	0.1074
4	4:37411149:G:A	37411149	A	ADD	1536	8.622	5.352	-1.867	19.11	1.611	0.1074
4	4:37417802:C:T	37417802	T	ADD	1536	8.622	5.352	-1.867	19.11	1.611	0.1074
4	4:42823962:A:G	42823962	G	ADD	1536	7.173	4.452	-1.554	15.9	1.611	0.1074
4	4:121629986:A:G	121629986	G	ADD	1536	10.29	6.385	-2.227	22.8	1.611	0.1074
4	4:121631056:A:G	121631056	G	ADD	1536	10.29	6.385	-2.227	22.8	1.611	0.1074
4	4:161446691:C:A	161446691	A	ADD	1536	-8.525	5.292	-18.9	1.846	-1.611	0.1074
4	4:178703700:G:A	178703700	A	ADD	1536	10.67	6.624	-2.312	23.65	1.611	0.1074
4	4:178707506:A:G	178707506	G	ADD	1536	10.67	6.624	-2.312	23.65	1.611	0.1074
5	5:77437436:G:C	77437436	C	ADD	1536	10.11	6.274	-2.189	22.4	1.611	0.1074
5	5:77437868:T:C	77437868	C	ADD	1536	10.11	6.274	-2.189	22.4	1.611	0.1074
5	5:77439601:G:A	77439601	A	ADD	1536	10.11	6.274	-2.189	22.4	1.611	0.1074
5	5:77439736:A:C	77439736	C	ADD	1536	10.11	6.274	-2.189	22.4	1.611	0.1074
5	5:77439793:C:T	77439793	T	ADD	1536	10.11	6.274	-2.189	22.4	1.611	0.1074
5	5:77439810:C:T	77439810	T	ADD	1536	10.11	6.274	-2.189	22.4	1.611	0.1074
5	5:77440335:T:C	77440335	C	ADD	1536	10.11	6.274	-2.189	22.4	1.611	0.1074
5	5:77440645:T:C	77440645	C	ADD	1536	10.11	6.274	-2.189	22.4	1.611	0.1074
5	5:77441447:T:C	77441447	C	ADD	1536	10.11	6.274	-2.189	22.4	1.611	0.1074
5	5:77442498:G:A	77442498	A	ADD	1536	10.11	6.274	-2.189	22.4	1.611	0.1074
5	5:77442567:T:C	77442567	C	ADD	1536	10.11	6.274	-2.189	22.4	1.611	0.1074
5	5:77443377:T:A	77443377	A	ADD	1536	10.11	6.274	-2.189	22.4	1.611	0.1074
5	5:77444093:G:A	77444093	A	ADD	1536	10.11	6.274	-2.189	22.4	1.611	0.1074
5	5:77444258:T:G	77444258	G	ADD	1536	10.11	6.274	-2.189	22.4	1.611	0.1074
5	5:77444281:G:A	77444281	A	ADD	1536	10.11	6.274	-2.189	22.4	1.611	0.1074
5	5:77444575:T:C	77444575	C	ADD	1536	10.11	6.274	-2.189	22.4	1.611	0.1074
5	5:77446912:T:A	77446912	A	ADD	1536	10.11	6.274	-2.189	22.4	1.611	0.1074
5	5:170613601:T:C	170613601	C	ADD	1536	11.14	6.917	-2.414	24.7	1.611	0.1074
5	5:175242385:C:T	175242385	T	ADD	1536	-9.334	5.794	-20.69	2.021	-1.611	0.1074
7	7:24770428:C:A	24770428	A	ADD	1536	14.32	8.893	-3.105	31.75	1.611	0.1074
7	7:38588391:G:A	38588391	A	ADD	1536	-9.107	5.653	-20.19	1.972	-1.611	0.1074
7	7:38589534:T:G	38589534	G	ADD	1536	-9.107	5.653	-20.19	1.972	-1.611	0.1074
7	7:38590001:A:G	38590001	G	ADD	1536	-9.107	5.653	-20.19	1.972	-1.611	0.1074
7	7:38590221:G:A	38590221	A	ADD	1536	-9.107	5.653	-20.19	1.972	-1.611	0.1074
7	7:38590257:T:C	38590257	C	ADD	1536	-9.107	5.653	-20.19	1.972	-1.611	0.1074
8	8:22549137:G:A	22549137	A	ADD	1536	14.74	9.148	-3.195	32.67	1.611	0.1074
9	9:87237295:A:G	87237295	G	ADD	1536	8.807	5.467	-1.909	19.52	1.611	0.1074
9	9:132281629:A:G	132281629	G	ADD	1536	-8.948	5.555	-19.84	1.939	-1.611	0.1074
9	9:132281973:A:C	132281973	C	ADD	1536	-8.948	5.555	-19.84	1.939	-1.611	0.1074
10	10:5670832:G:A	5670832	A	ADD	1536	-8.689	5.393	-19.26	1.882	-1.611	0.1074
10	10:5671101:A:C	5671101	C	ADD	1536	-8.689	5.393	-19.26	1.882	-1.611	0.1074
11	11:28717614:A:T	28717614	T	ADD	1536	8.751	5.432	-1.896	19.4	1.611	0.1074
11	11:28723710:T:C	28723710	C	ADD	1536	8.751	5.432	-1.896	19.4	1.611	0.1074
11	11:28726670:A:G	28726670	G	ADD	1536	8.751	5.432	-1.896	19.4	1.611	0.1074
11	11:36120480:G:A	36120480	A	ADD	1536	-12.21	7.58	-27.07	2.646	-1.611	0.1074
12	12:67339314:C:A	67339314	A	ADD	1536	7.302	4.533	-1.582	16.19	1.611	0.1074
13	13:47295495:A:T	47295495	T	ADD	1536	12.99	8.061	-2.813	28.78	1.611	0.1074
13	13:72995797:T:A	72995797	A	ADD	1536	9.311	5.78	-2.018	20.64	1.611	0.1074
13	13:98754430:T:A	98754430	A	ADD	1536	-8.249	5.121	-18.29	1.788	-1.611	0.1074
13	13:98754456:G:C	98754456	C	ADD	1536	-8.249	5.121	-18.29	1.788	-1.611	0.1074
13	13:98754749:T:G	98754749	G	ADD	1536	-8.249	5.121	-18.29	1.788	-1.611	0.1074
13	13:98754858:C:T	98754858	T	ADD	1536	-8.249	5.121	-18.29	1.788	-1.611	0.1074
13	13:98754940:C:A	98754940	A	ADD	1536	-8.249	5.121	-18.29	1.788	-1.611	0.1074
13	13:98754958:C:T	98754958	T	ADD	1536	-8.249	5.121	-18.29	1.788	-1.611	0.1074
13	13:98755071:G:A	98755071	A	ADD	1536	-8.249	5.121	-18.29	1.788	-1.611	0.1074
13	13:98755140:C:T	98755140	T	ADD	1536	-8.249	5.121	-18.29	1.788	-1.611	0.1074
13	13:98755147:C:T	98755147	T	ADD	1536	-8.249	5.121	-18.29	1.788	-1.611	0.1074
13	13:98755326:G:A	98755326	A	ADD	1536	-8.249	5.121	-18.29	1.788	-1.611	0.1074
13	13:98755457:T:G	98755457	G	ADD	1536	-8.249	5.121	-18.29	1.788	-1.611	0.1074
13	13:98755494:A:G	98755494	G	ADD	1536	-8.249	5.121	-18.29	1.788	-1.611	0.1074
13	13:98755568:G:T	98755568	T	ADD	1536	-8.249	5.121	-18.29	1.788	-1.611	0.1074
13	13:98755982:G:A	98755982	A	ADD	1536	-8.249	5.121	-18.29	1.788	-1.611	0.1074
13	13:98756062:C:G	98756062	G	ADD	1536	-8.249	5.121	-18.29	1.788	-1.611	0.1074
13	13:98756563:G:A	98756563	A	ADD	1536	-8.249	5.121	-18.29	1.788	-1.611	0.1074
13	13:98756601:T:G	98756601	G	ADD	1536	-8.249	5.121	-18.29	1.788	-1.611	0.1074
13	13:98756696:G:A	98756696	A	ADD	1536	-8.249	5.121	-18.29	1.788	-1.611	0.1074
13	13:98756757:C:T	98756757	T	ADD	1536	-8.249	5.121	-18.29	1.788	-1.611	0.1074
13	13:98756956:A:G	98756956	G	ADD	1536	-8.249	5.121	-18.29	1.788	-1.611	0.1074
13	13:98756997:G:A	98756997	A	ADD	1536	-8.249	5.121	-18.29	1.788	-1.611	0.1074
14	14:21114258:G:A	21114258	A	ADD	1536	7.13	4.426	-1.545	15.81	1.611	0.1074
14	14:63723889:G:A	63723889	A	ADD	1536	9.612	5.966	-2.082	21.31	1.611	0.1074
14	14:78642166:C:T	78642166	T	ADD	1536	-13.16	8.171	-29.18	2.851	-1.611	0.1074
14	14:78644691:G:A	78644691	A	ADD	1536	-13.16	8.171	-29.18	2.851	-1.611	0.1074
15	15:54648780:C:G	54648780	G	ADD	1536	12.83	7.966	-2.78	28.45	1.611	0.1074
16	16:24758502:T:C	24758502	T	ADD	1536	-6.948	4.313	-15.4	1.504	-1.611	0.1074
17	17:34072555:G:A	34072555	A	ADD	1536	9.704	6.025	-2.104	21.51	1.611	0.1074
18	18:47171888:C:G	47171888	C	ADD	1536	11.18	6.937	-2.42	24.77	1.611	0.1074
19	19:54130466:A:G	54130466	G	ADD	1536	-7.13	4.426	-15.8	1.544	-1.611	0.1074
2	2:41397630:A:G	41397630	G	ADD	1536	15.51	9.633	-3.368	34.39	1.61	0.1075
2	2:43866342:T:C	43866342	C	ADD	1536	-8.592	5.335	-19.05	1.864	-1.611	0.1075
2	2:44044680:C:A	44044680	A	ADD	1536	-14.13	8.773	-31.33	3.066	-1.611	0.1075
2	2:204594512:T:C	204594512	C	ADD	1536	11.3	7.015	-2.453	25.05	1.61	0.1075
3	3:88438422:C:T	88438422	T	ADD	1536	-13.62	8.456	-30.19	2.956	-1.61	0.1075
3	3:88438597:A:G	88438597	G	ADD	1536	-13.62	8.456	-30.19	2.956	-1.61	0.1075
3	3:88438665:C:A	88438665	A	ADD	1536	-13.62	8.456	-30.19	2.956	-1.61	0.1075
3	3:88439210:G:A	88439210	A	ADD	1536	-13.62	8.456	-30.19	2.956	-1.61	0.1075
3	3:88439213:C:T	88439213	T	ADD	1536	-13.62	8.456	-30.19	2.956	-1.61	0.1075
3	3:88439419:C:A	88439419	A	ADD	1536	-13.62	8.456	-30.19	2.956	-1.61	0.1075
3	3:88439474:G:T	88439474	T	ADD	1536	-13.62	8.456	-30.19	2.956	-1.61	0.1075
3	3:88440616:G:A	88440616	A	ADD	1536	-13.62	8.456	-30.19	2.956	-1.61	0.1075
3	3:88441499:G:A	88441499	A	ADD	1536	-13.62	8.456	-30.19	2.956	-1.61	0.1075
3	3:88441917:G:A	88441917	A	ADD	1536	-13.62	8.456	-30.19	2.956	-1.61	0.1075
3	3:88441975:C:A	88441975	A	ADD	1536	-13.62	8.456	-30.19	2.956	-1.61	0.1075
3	3:150811647:G:A	150811647	A	ADD	1536	9.96	6.184	-2.16	22.08	1.611	0.1075
3	3:169008022:T:C	169008022	C	ADD	1536	-8.746	5.43	-19.39	1.897	-1.611	0.1075
3	3:173806242:A:T	173806242	T	ADD	1536	-8.1	5.029	-17.96	1.756	-1.611	0.1075
4	4:1313777:C:A	1313777	A	ADD	1536	-6.916	4.295	-15.33	1.502	-1.61	0.1075
4	4:23954387:C:T	23954387	T	ADD	1536	-7.142	4.434	-15.83	1.549	-1.611	0.1075
4	4:40112612:A:G	40112612	G	ADD	1536	11	6.831	-2.388	24.39	1.61	0.1075
4	4:123192383:T:C	123192383	C	ADD	1536	7.121	4.422	-1.545	15.79	1.611	0.1075
4	4:148899082:A:G	148899082	A	ADD	1536	-7.723	4.796	-17.12	1.677	-1.61	0.1075
5	5:133101993:A:G	133101993	G	ADD	1536	6.806	4.226	-1.477	15.09	1.61	0.1075
5	5:140403321:G:A	140403321	A	ADD	1536	13.9	8.629	-3.015	30.81	1.611	0.1075
6	6:30693633:A:G	30693633	G	ADD	1536	-10.55	6.551	-23.39	2.291	-1.61	0.1075
6	6:30797083:C:T	30797083	T	ADD	1536	-7.515	4.666	-16.66	1.63	-1.611	0.1075
6	6:31022828:C:T	31022828	T	ADD	1536	-8.027	4.984	-17.79	1.741	-1.611	0.1075
7	7:9187294:G:A	9187294	A	ADD	1536	7.245	4.499	-1.572	16.06	1.61	0.1075
7	7:51954824:G:A	51954824	G	ADD	1536	-7.833	4.864	-17.37	1.7	-1.61	0.1075
8	8:3942072:G:T	3942072	G	ADD	1536	7.3	4.533	-1.585	16.19	1.61	0.1075
8	8:17349549:G:A	17349549	G	ADD	1536	-6.739	4.184	-14.94	1.462	-1.611	0.1075
8	8:17661166:C:A	17661166	A	ADD	1536	-6.811	4.229	-15.1	1.478	-1.611	0.1075
8	8:94617046:T:C	94617046	C	ADD	1536	6.932	4.305	-1.505	15.37	1.61	0.1075
8	8:94620615:A:G	94620615	G	ADD	1536	6.932	4.305	-1.505	15.37	1.61	0.1075
8	8:94621954:G:A	94621954	A	ADD	1536	6.932	4.305	-1.505	15.37	1.61	0.1075
8	8:94623135:C:T	94623135	T	ADD	1536	6.932	4.305	-1.505	15.37	1.61	0.1075
9	9:93608246:C:T	93608246	T	ADD	1536	-7.858	4.879	-17.42	1.704	-1.611	0.1075
9	9:93610200:G:A	93610200	A	ADD	1536	-7.858	4.879	-17.42	1.704	-1.611	0.1075
9	9:93611320:G:C	93611320	C	ADD	1536	-7.858	4.879	-17.42	1.704	-1.611	0.1075
9	9:93612342:G:T	93612342	T	ADD	1536	-7.858	4.879	-17.42	1.704	-1.611	0.1075
9	9:95868103:A:G	95868103	G	ADD	1536	7.762	4.819	-1.684	17.21	1.611	0.1075
10	10:71870114:T:C	71870114	C	ADD	1536	8.17	5.073	-1.772	18.11	1.611	0.1075
10	10:77679637:G:A	77679637	A	ADD	1536	-7.967	4.947	-17.66	1.729	-1.611	0.1075
11	11:5702462:A:C	5702462	A	ADD	1536	8.443	5.243	-1.833	18.72	1.61	0.1075
12	12:33060050:A:C	33060050	C	ADD	1536	10.56	6.555	-2.29	23.4	1.611	0.1075
12	12:104199707:C:T	104199707	T	ADD	1536	7.619	4.731	-1.653	16.89	1.611	0.1075
13	13:24571222:G:A	24571222	G	ADD	1536	-6.876	4.269	-15.24	1.492	-1.611	0.1075
13	13:76398967:A:G	76398967	G	ADD	1536	-6.808	4.228	-15.09	1.478	-1.61	0.1075
13	13:76791034:T:A	76791034	A	ADD	1536	7.373	4.578	-1.6	16.35	1.611	0.1075
14	14:92581825:G:A	92581825	G	ADD	1536	6.966	4.326	-1.512	15.44	1.61	0.1075
15	15:26266785:G:A	26266785	G	ADD	1536	-6.935	4.307	-15.38	1.506	-1.61	0.1075
17	17:55700249:C:G	55700249	G	ADD	1536	-6.941	4.31	-15.39	1.507	-1.61	0.1075
18	18:22481069:T:C	22481069	C	ADD	1536	-7.268	4.513	-16.11	1.577	-1.611	0.1075
18	18:22481698:A:G	22481698	G	ADD	1536	-7.268	4.513	-16.11	1.577	-1.611	0.1075
18	18:22481775:A:G	22481775	G	ADD	1536	-7.268	4.513	-16.11	1.577	-1.611	0.1075
18	18:28871639:T:C	28871639	C	ADD	1536	-10.23	6.354	-22.69	2.221	-1.611	0.1075
18	18:28872137:T:C	28872137	C	ADD	1536	-10.23	6.354	-22.69	2.221	-1.611	0.1075
1	1:29748048:C:T	29748048	C	ADD	1536	6.691	4.157	-1.455	14.84	1.61	0.1076
1	1:47425050:G:C	47425050	C	ADD	1536	14.29	8.877	-3.106	31.69	1.61	0.1076
1	1:47426583:T:C	47426583	C	ADD	1536	14.29	8.877	-3.106	31.69	1.61	0.1076
1	1:47430574:C:T	47430574	T	ADD	1536	14.29	8.877	-3.106	31.69	1.61	0.1076
1	1:83077523:A:G	83077523	G	ADD	1536	7.567	4.701	-1.646	16.78	1.61	0.1076
1	1:165181116:C:A	165181116	A	ADD	1536	11.38	7.066	-2.472	25.23	1.61	0.1076
2	2:55079694:T:G	55079694	G	ADD	1536	7.783	4.834	-1.691	17.26	1.61	0.1076
2	2:129596390:G:T	129596390	T	ADD	1536	-7.433	4.617	-16.48	1.617	-1.61	0.1076
3	3:4711619:G:A	4711619	A	ADD	1536	10.86	6.746	-2.36	24.08	1.61	0.1076
3	3:66759784:A:G	66759784	G	ADD	1536	-7.714	4.792	-17.11	1.678	-1.61	0.1076
3	3:87494596:C:A	87494596	A	ADD	1536	11.1	6.892	-2.413	24.6	1.61	0.1076
3	3:87514367:G:T	87514367	T	ADD	1536	11.1	6.892	-2.413	24.6	1.61	0.1076
3	3:87525449:C:A	87525449	A	ADD	1536	11.1	6.892	-2.413	24.6	1.61	0.1076
3	3:87527018:A:G	87527018	G	ADD	1536	11.1	6.892	-2.413	24.6	1.61	0.1076
3	3:87531721:C:T	87531721	T	ADD	1536	11.1	6.892	-2.413	24.6	1.61	0.1076
3	3:87535781:G:C	87535781	C	ADD	1536	11.1	6.892	-2.413	24.6	1.61	0.1076
3	3:112722326:G:C	112722326	C	ADD	1536	-6.992	4.342	-15.5	1.519	-1.61	0.1076
3	3:130143115:A:G	130143115	G	ADD	1536	9.138	5.676	-1.986	20.26	1.61	0.1076
3	3:130143599:G:A	130143599	A	ADD	1536	9.138	5.676	-1.986	20.26	1.61	0.1076
3	3:130144802:A:G	130144802	G	ADD	1536	9.138	5.676	-1.986	20.26	1.61	0.1076
3	3:147888030:G:A	147888030	A	ADD	1536	-7.72	4.795	-17.12	1.678	-1.61	0.1076
3	3:147888040:C:T	147888040	T	ADD	1536	-7.72	4.795	-17.12	1.678	-1.61	0.1076
3	3:147898445:T:C	147898445	C	ADD	1536	-7.72	4.795	-17.12	1.678	-1.61	0.1076
3	3:155436430:G:A	155436430	A	ADD	1536	6.902	4.286	-1.499	15.3	1.61	0.1076
3	3:157041234:C:T	157041234	T	ADD	1536	11.33	7.036	-2.462	25.12	1.61	0.1076
3	3:157058567:A:G	157058567	G	ADD	1536	11.33	7.036	-2.462	25.12	1.61	0.1076
4	4:54401001:A:G	54401001	A	ADD	1536	7.639	4.745	-1.661	16.94	1.61	0.1076
4	4:54403225:A:G	54403225	A	ADD	1536	7.639	4.745	-1.661	16.94	1.61	0.1076
4	4:54403976:G:A	54403976	G	ADD	1536	7.639	4.745	-1.661	16.94	1.61	0.1076
4	4:138343231:A:G	138343231	G	ADD	1536	15.68	9.74	-3.408	34.77	1.61	0.1076
4	4:164513959:T:C	164513959	C	ADD	1536	8.654	5.375	-1.88	19.19	1.61	0.1076
5	5:35330541:C:G	35330541	G	ADD	1536	-9.483	5.89	-21.03	2.06	-1.61	0.1076
5	5:79186809:G:A	79186809	A	ADD	1536	10.59	6.577	-2.302	23.48	1.61	0.1076
5	5:118683065:T:C	118683065	C	ADD	1536	10.77	6.69	-2.341	23.88	1.61	0.1076
5	5:118687375:T:C	118687375	C	ADD	1536	10.77	6.69	-2.341	23.88	1.61	0.1076
5	5:147539151:C:T	147539151	T	ADD	1536	8.551	5.312	-1.86	18.96	1.61	0.1076
5	5:147541384:G:A	147541384	A	ADD	1536	8.551	5.312	-1.86	18.96	1.61	0.1076
5	5:153640308:G:A	153640308	A	ADD	1536	-11.04	6.857	-24.48	2.399	-1.61	0.1076
5	5:161529571:A:G	161529571	A	ADD	1536	8.19	5.087	-1.781	18.16	1.61	0.1076
5	5:161530417:C:T	161530417	C	ADD	1536	8.19	5.087	-1.781	18.16	1.61	0.1076
5	5:161531460:T:A	161531460	T	ADD	1536	8.19	5.087	-1.781	18.16	1.61	0.1076
5	5:161533448:G:C	161533448	G	ADD	1536	8.19	5.087	-1.781	18.16	1.61	0.1076
5	5:161533712:C:G	161533712	C	ADD	1536	8.19	5.087	-1.781	18.16	1.61	0.1076
5	5:161533976:C:T	161533976	C	ADD	1536	8.19	5.087	-1.781	18.16	1.61	0.1076
5	5:161534146:G:A	161534146	G	ADD	1536	8.19	5.087	-1.781	18.16	1.61	0.1076
5	5:161535135:T:C	161535135	T	ADD	1536	8.19	5.087	-1.781	18.16	1.61	0.1076
5	5:161541508:C:T	161541508	C	ADD	1536	8.19	5.087	-1.781	18.16	1.61	0.1076
5	5:170616376:G:A	170616376	A	ADD	1536	11.05	6.865	-2.402	24.51	1.61	0.1076
5	5:170616479:G:T	170616479	T	ADD	1536	11.05	6.865	-2.402	24.51	1.61	0.1076
5	5:170619208:G:C	170619208	C	ADD	1536	11.05	6.865	-2.402	24.51	1.61	0.1076
6	6:17096354:C:T	17096354	T	ADD	1536	-6.84	4.248	-15.17	1.486	-1.61	0.1076
6	6:17096417:A:T	17096417	T	ADD	1536	-6.84	4.248	-15.17	1.486	-1.61	0.1076
6	6:31232451:C:G	31232451	G	ADD	1536	-12.75	7.92	-28.27	2.77	-1.61	0.1076
7	7:3262039:C:T	3262039	T	ADD	1536	-7.147	4.439	-15.85	1.553	-1.61	0.1076
7	7:3262078:G:A	3262078	A	ADD	1536	-7.147	4.439	-15.85	1.553	-1.61	0.1076
7	7:7834469:A:G	7834469	G	ADD	1536	-6.993	4.343	-15.51	1.519	-1.61	0.1076
7	7:79445017:T:G	79445017	G	ADD	1536	7.678	4.769	-1.669	17.02	1.61	0.1076
8	8:29979643:A:G	29979643	G	ADD	1536	13.59	8.438	-2.951	30.12	1.61	0.1076
8	8:29979852:G:A	29979852	A	ADD	1536	13.59	8.438	-2.951	30.12	1.61	0.1076
8	8:29980662:C:T	29980662	T	ADD	1536	13.59	8.438	-2.951	30.12	1.61	0.1076
8	8:29984013:T:C	29984013	C	ADD	1536	13.59	8.438	-2.951	30.12	1.61	0.1076
11	11:5091882:A:G	5091882	G	ADD	1536	-7.906	4.911	-17.53	1.719	-1.61	0.1076
11	11:11374269:A:G	11374269	A	ADD	1536	-6.913	4.293	-15.33	1.502	-1.61	0.1076
11	11:41148433:T:C	41148433	C	ADD	1536	-6.663	4.139	-14.77	1.448	-1.61	0.1076
11	11:42246718:G:A	42246718	G	ADD	1536	8.026	4.985	-1.746	17.8	1.61	0.1076
12	12:47414993:G:A	47414993	A	ADD	1536	7.179	4.459	-1.561	15.92	1.61	0.1076
12	12:47416041:T:A	47416041	A	ADD	1536	7.179	4.459	-1.561	15.92	1.61	0.1076
12	12:98846535:C:G	98846535	G	ADD	1536	6.898	4.284	-1.499	15.3	1.61	0.1076
12	12:113273490:A:G	113273490	G	ADD	1536	-14.17	8.8	-31.42	3.079	-1.61	0.1076
13	13:81501752:A:G	81501752	G	ADD	1536	8.05	4.999	-1.749	17.85	1.61	0.1076
13	13:113633796:G:A	113633796	A	ADD	1536	-7.046	4.376	-15.62	1.532	-1.61	0.1076
14	14:92920423:C:A	92920423	A	ADD	1536	11.84	7.353	-2.572	26.25	1.61	0.1076
15	15:40271281:G:C	40271281	C	ADD	1536	7.848	4.875	-1.706	17.4	1.61	0.1076
15	15:59502497:C:A	59502497	C	ADD	1536	6.902	4.287	-1.501	15.31	1.61	0.1076
16	16:49622284:C:T	49622284	T	ADD	1536	9.164	5.691	-1.991	20.32	1.61	0.1076
17	17:634988:G:A	634988	A	ADD	1536	-13.51	8.392	-29.96	2.935	-1.61	0.1076
17	17:639038:G:A	639038	A	ADD	1536	-13.51	8.392	-29.96	2.935	-1.61	0.1076
19	19:16000609:T:A	16000609	A	ADD	1536	6.984	4.338	-1.518	15.49	1.61	0.1076
19	19:16001740:G:A	16001740	A	ADD	1536	6.984	4.338	-1.518	15.49	1.61	0.1076
19	19:16001852:G:T	16001852	T	ADD	1536	6.984	4.338	-1.518	15.49	1.61	0.1076
19	19:41521527:A:G	41521527	G	ADD	1536	6.858	4.259	-1.49	15.2	1.61	0.1076
19	19:41521638:G:A	41521638	A	ADD	1536	6.858	4.259	-1.49	15.2	1.61	0.1076
19	19:41521757:C:G	41521757	G	ADD	1536	6.858	4.259	-1.49	15.2	1.61	0.1076
19	19:41522069:G:C	41522069	C	ADD	1536	6.858	4.259	-1.49	15.2	1.61	0.1076
20	20:7392535:G:A	7392535	A	ADD	1536	7.309	4.54	-1.59	16.21	1.61	0.1076
20	20:7392764:T:G	7392764	G	ADD	1536	7.309	4.54	-1.59	16.21	1.61	0.1076
1	1:18676276:C:T	18676276	T	ADD	1536	7.442	4.623	-1.619	16.5	1.61	0.1077
1	1:77238731:A:G	77238731	G	ADD	1536	-12.94	8.036	-28.69	2.816	-1.61	0.1077
2	2:42213213:A:G	42213213	G	ADD	1536	6.816	4.235	-1.484	15.12	1.609	0.1077
2	2:55080623:C:T	55080623	T	ADD	1536	7.653	4.755	-1.667	16.97	1.609	0.1077
2	2:107217093:A:G	107217093	G	ADD	1536	-9.164	5.693	-20.32	1.994	-1.61	0.1077
2	2:137625422:C:T	137625422	C	ADD	1536	6.87	4.268	-1.495	15.23	1.61	0.1077
2	2:189083816:C:A	189083816	A	ADD	1536	-14.63	9.092	-32.46	3.187	-1.609	0.1077
2	2:189100751:G:A	189100751	A	ADD	1536	-14.63	9.092	-32.46	3.187	-1.609	0.1077
2	2:189107706:A:G	189107706	G	ADD	1536	-14.63	9.092	-32.46	3.187	-1.609	0.1077
2	2:189129663:G:A	189129663	A	ADD	1536	-14.63	9.092	-32.46	3.187	-1.609	0.1077
2	2:224924562:T:C	224924562	C	ADD	1536	8.541	5.307	-1.861	18.94	1.609	0.1077
3	3:33010171:G:A	33010171	A	ADD	1536	-10.63	6.605	-23.58	2.315	-1.609	0.1077
3	3:171500490:A:C	171500490	A	ADD	1536	-7.026	4.365	-15.58	1.53	-1.609	0.1077
4	4:7229958:C:G	7229958	G	ADD	1536	-8.115	5.042	-18	1.767	-1.61	0.1077
4	4:20592593:G:A	20592593	G	ADD	1536	10.48	6.509	-2.281	23.24	1.609	0.1077
4	4:31335993:G:A	31335993	A	ADD	1536	9.042	5.618	-1.969	20.05	1.609	0.1077
4	4:52952086:G:C	52952086	G	ADD	1536	7.019	4.361	-1.529	15.57	1.609	0.1077
4	4:52954349:C:G	52954349	C	ADD	1536	7.019	4.361	-1.529	15.57	1.609	0.1077
4	4:52954654:C:G	52954654	C	ADD	1536	7.019	4.361	-1.529	15.57	1.609	0.1077
4	4:52954659:G:T	52954659	G	ADD	1536	7.019	4.361	-1.529	15.57	1.609	0.1077
4	4:52968477:G:A	52968477	G	ADD	1536	7.019	4.361	-1.529	15.57	1.609	0.1077
4	4:52969039:T:C	52969039	T	ADD	1536	7.019	4.361	-1.529	15.57	1.609	0.1077
5	5:110472179:A:G	110472179	G	ADD	1536	-7.676	4.769	-17.02	1.672	-1.609	0.1077
5	5:123179712:G:A	123179712	A	ADD	1536	7.304	4.538	-1.59	16.2	1.61	0.1077
5	5:142420963:T:A	142420963	A	ADD	1536	8.183	5.083	-1.781	18.15	1.61	0.1077
5	5:142421931:G:T	142421931	T	ADD	1536	8.183	5.083	-1.781	18.15	1.61	0.1077
5	5:154915967:T:C	154915967	T	ADD	1536	-6.67	4.144	-14.79	1.453	-1.609	0.1077
5	5:154916764:G:C	154916764	G	ADD	1536	-6.67	4.144	-14.79	1.453	-1.609	0.1077
5	5:154917681:T:G	154917681	T	ADD	1536	-6.67	4.144	-14.79	1.453	-1.609	0.1077
5	5:154922566:G:A	154922566	G	ADD	1536	-6.67	4.144	-14.79	1.453	-1.609	0.1077
5	5:154923682:A:C	154923682	A	ADD	1536	-6.67	4.144	-14.79	1.453	-1.609	0.1077
5	5:154924828:G:A	154924828	G	ADD	1536	-6.67	4.144	-14.79	1.453	-1.609	0.1077
5	5:154925360:T:C	154925360	T	ADD	1536	-6.67	4.144	-14.79	1.453	-1.609	0.1077
5	5:154926556:A:G	154926556	A	ADD	1536	-6.67	4.144	-14.79	1.453	-1.609	0.1077
5	5:154928153:T:A	154928153	T	ADD	1536	-6.67	4.144	-14.79	1.453	-1.609	0.1077
5	5:162894654:G:C	162894654	C	ADD	1536	-14.17	8.802	-31.42	3.084	-1.61	0.1077
5	5:162896162:A:G	162896162	G	ADD	1536	-14.17	8.802	-31.42	3.084	-1.61	0.1077
6	6:22601069:C:G	22601069	G	ADD	1536	-8.871	5.512	-19.67	1.931	-1.61	0.1077
6	6:32722186:C:A	32722186	C	ADD	1536	-9.81	6.095	-21.76	2.137	-1.609	0.1077
6	6:32722532:A:C	32722532	A	ADD	1536	-9.81	6.095	-21.76	2.137	-1.609	0.1077
6	6:32723341:A:G	32723341	A	ADD	1536	-9.81	6.095	-21.76	2.137	-1.609	0.1077
6	6:32723572:G:A	32723572	G	ADD	1536	-9.81	6.095	-21.76	2.137	-1.609	0.1077
6	6:50835914:T:C	50835914	C	ADD	1536	8.133	5.052	-1.77	18.04	1.61	0.1077
6	6:69882869:A:C	69882869	C	ADD	1536	10.85	6.741	-2.36	24.06	1.61	0.1077
6	6:69885938:C:T	69885938	T	ADD	1536	10.85	6.741	-2.36	24.06	1.61	0.1077
6	6:69904204:C:T	69904204	T	ADD	1536	10.85	6.741	-2.36	24.06	1.61	0.1077
6	6:142915107:G:A	142915107	A	ADD	1536	8.664	5.382	-1.885	19.21	1.61	0.1077
6	6:167256652:G:A	167256652	A	ADD	1536	7.002	4.35	-1.525	15.53	1.609	0.1077
7	7:18702222:C:A	18702222	A	ADD	1536	8.248	5.124	-1.796	18.29	1.609	0.1077
7	7:36992622:A:G	36992622	G	ADD	1536	-7.378	4.584	-16.36	1.607	-1.609	0.1077
7	7:78362662:G:A	78362662	A	ADD	1536	-8.544	5.309	-18.95	1.861	-1.609	0.1077
7	7:150658678:G:A	150658678	G	ADD	1536	7.371	4.579	-1.604	16.35	1.61	0.1077
8	8:2636957:C:T	2636957	T	ADD	1536	-8.126	5.049	-18.02	1.77	-1.609	0.1077
8	8:3305060:T:A	3305060	T	ADD	1536	6.755	4.197	-1.471	14.98	1.609	0.1077
8	8:5912874:C:A	5912874	A	ADD	1536	8.153	5.066	-1.775	18.08	1.61	0.1077
8	8:5913815:C:G	5913815	G	ADD	1536	8.153	5.066	-1.775	18.08	1.61	0.1077
8	8:5915685:G:C	5915685	C	ADD	1536	8.153	5.066	-1.775	18.08	1.61	0.1077
8	8:5915851:C:T	5915851	T	ADD	1536	8.153	5.066	-1.775	18.08	1.61	0.1077
8	8:18207377:A:G	18207377	G	ADD	1536	7.274	4.519	-1.583	16.13	1.61	0.1077
8	8:52392763:G:A	52392763	A	ADD	1536	-7.872	4.891	-17.46	1.714	-1.609	0.1077
8	8:73486092:G:A	73486092	A	ADD	1536	7.728	4.801	-1.683	17.14	1.609	0.1077
9	9:3757011:C:G	3757011	G	ADD	1536	7.452	4.63	-1.623	16.53	1.609	0.1077
10	10:17474594:T:C	17474594	C	ADD	1536	-13.15	8.171	-29.17	2.862	-1.61	0.1077
10	10:17478519:C:G	17478519	G	ADD	1536	-13.15	8.171	-29.17	2.862	-1.61	0.1077
10	10:88107008:G:A	88107008	A	ADD	1536	-6.669	4.143	-14.79	1.451	-1.61	0.1077
10	10:88107196:A:G	88107196	G	ADD	1536	-6.669	4.143	-14.79	1.451	-1.61	0.1077
11	11:80041662:A:G	80041662	G	ADD	1536	9.887	6.142	-2.151	21.93	1.61	0.1077
11	11:81221062:A:G	81221062	G	ADD	1536	-7.524	4.674	-16.68	1.637	-1.61	0.1077
12	12:49320326:G:A	49320326	G	ADD	1536	6.813	4.233	-1.484	15.11	1.609	0.1077
13	13:40397111:A:G	40397111	G	ADD	1536	-7.143	4.438	-15.84	1.555	-1.61	0.1077
13	13:104914342:G:C	104914342	C	ADD	1536	-11.92	7.407	-26.44	2.594	-1.61	0.1077
13	13:104914343:G:T	104914343	T	ADD	1536	-11.92	7.407	-26.44	2.594	-1.61	0.1077
14	14:70639566:T:G	70639566	G	ADD	1536	-7.193	4.469	-15.95	1.566	-1.61	0.1077
15	15:50265334:G:A	50265334	G	ADD	1536	-7.322	4.55	-16.24	1.595	-1.609	0.1077
16	16:58785451:T:G	58785451	G	ADD	1536	-7.785	4.836	-17.26	1.693	-1.61	0.1077
16	16:69730555:A:G	69730555	G	ADD	1536	-6.974	4.333	-15.47	1.518	-1.61	0.1077
16	16:69733009:G:A	69733009	A	ADD	1536	-6.974	4.333	-15.47	1.518	-1.61	0.1077
16	16:69733665:T:G	69733665	G	ADD	1536	-6.974	4.333	-15.47	1.518	-1.61	0.1077
17	17:12819858:T:C	12819858	C	ADD	1536	-6.994	4.346	-15.51	1.523	-1.609	0.1077
18	18:13578616:G:A	13578616	A	ADD	1536	-7.524	4.675	-16.69	1.639	-1.609	0.1077
18	18:66877627:T:C	66877627	C	ADD	1536	7.364	4.575	-1.602	16.33	1.61	0.1077
20	20:45449779:G:A	45449779	A	ADD	1536	7.037	4.373	-1.533	15.61	1.609	0.1077
22	22:18093580:T:C	18093580	C	ADD	1536	15.1	9.379	-3.285	33.48	1.61	0.1077
22	22:18096378:G:A	18096378	A	ADD	1536	15.1	9.379	-3.285	33.48	1.61	0.1077
22	22:18096976:C:T	18096976	T	ADD	1536	15.1	9.379	-3.285	33.48	1.61	0.1077
22	22:18098645:A:C	18098645	C	ADD	1536	15.1	9.379	-3.285	33.48	1.61	0.1077
22	22:18099460:A:G	18099460	G	ADD	1536	15.1	9.379	-3.285	33.48	1.61	0.1077
22	22:18101691:G:A	18101691	A	ADD	1536	15.1	9.379	-3.285	33.48	1.61	0.1077
22	22:18102012:C:G	18102012	G	ADD	1536	15.1	9.379	-3.285	33.48	1.61	0.1077
22	22:18103063:G:A	18103063	A	ADD	1536	15.1	9.379	-3.285	33.48	1.61	0.1077
22	22:18103567:C:T	18103567	T	ADD	1536	15.1	9.379	-3.285	33.48	1.61	0.1077
22	22:18105033:G:T	18105033	T	ADD	1536	15.1	9.379	-3.285	33.48	1.61	0.1077
22	22:18105035:G:T	18105035	T	ADD	1536	15.1	9.379	-3.285	33.48	1.61	0.1077
22	22:18105037:A:T	18105037	T	ADD	1536	15.1	9.379	-3.285	33.48	1.61	0.1077
22	22:18105038:C:G	18105038	G	ADD	1536	15.1	9.379	-3.285	33.48	1.61	0.1077
22	22:18106306:G:A	18106306	A	ADD	1536	15.1	9.379	-3.285	33.48	1.61	0.1077
1	1:119583837:A:T	119583837	T	ADD	1536	9.042	5.619	-1.971	20.05	1.609	0.1078
1	1:161684800:C:T	161684800	T	ADD	1536	6.941	4.313	-1.512	15.39	1.609	0.1078
1	1:240308280:G:C	240308280	C	ADD	1536	9.229	5.736	-2.013	20.47	1.609	0.1078
3	3:11631213:G:T	11631213	T	ADD	1536	-7.869	4.891	-17.45	1.717	-1.609	0.1078
3	3:12302837:C:G	12302837	G	ADD	1536	-6.851	4.257	-15.19	1.493	-1.609	0.1078
3	3:12302965:C:T	12302965	T	ADD	1536	-6.851	4.257	-15.19	1.493	-1.609	0.1078
3	3:12303084:C:T	12303084	T	ADD	1536	-6.851	4.257	-15.19	1.493	-1.609	0.1078
3	3:12303417:A:G	12303417	G	ADD	1536	-6.851	4.257	-15.19	1.493	-1.609	0.1078
3	3:12303671:G:A	12303671	A	ADD	1536	-6.851	4.257	-15.19	1.493	-1.609	0.1078
3	3:12303710:C:G	12303710	G	ADD	1536	-6.851	4.257	-15.19	1.493	-1.609	0.1078
3	3:124068472:G:A	124068472	A	ADD	1536	11.93	7.414	-2.602	26.46	1.609	0.1078
4	4:23923894:A:T	23923894	T	ADD	1536	11.02	6.845	-2.401	24.43	1.609	0.1078
4	4:117728437:T:A	117728437	T	ADD	1536	7.178	4.461	-1.566	15.92	1.609	0.1078
4	4:164521278:C:T	164521278	T	ADD	1536	8.627	5.361	-1.88	19.13	1.609	0.1078
4	4:174990453:C:T	174990453	T	ADD	1536	-7.742	4.812	-17.17	1.688	-1.609	0.1078
4	4:174990487:C:T	174990487	T	ADD	1536	-7.742	4.812	-17.17	1.688	-1.609	0.1078
5	5:35276413:A:G	35276413	G	ADD	1536	-9.188	5.711	-20.38	2.005	-1.609	0.1078
5	5:41263849:G:A	41263849	A	ADD	1536	7.46	4.637	-1.627	16.55	1.609	0.1078
5	5:41265487:C:T	41265487	T	ADD	1536	7.46	4.637	-1.627	16.55	1.609	0.1078
5	5:106308008:G:A	106308008	G	ADD	1536	-10.99	6.833	-24.39	2.399	-1.609	0.1078
5	5:150453011:G:A	150453011	A	ADD	1536	12.74	7.918	-2.78	28.26	1.609	0.1078
5	5:165801513:A:T	165801513	T	ADD	1536	7.844	4.876	-1.712	17.4	1.609	0.1078
5	5:165803131:A:G	165803131	G	ADD	1536	7.844	4.876	-1.712	17.4	1.609	0.1078
6	6:30455920:G:A	30455920	G	ADD	1536	-14.95	9.293	-33.17	3.262	-1.609	0.1078
6	6:43276388:G:C	43276388	C	ADD	1536	8.108	5.038	-1.767	17.98	1.609	0.1078
6	6:46757276:G:A	46757276	A	ADD	1536	10.4	6.463	-2.267	23.07	1.609	0.1078
6	6:132318165:G:C	132318165	C	ADD	1536	-8.448	5.251	-18.74	1.843	-1.609	0.1078
6	6:132319751:C:T	132319751	T	ADD	1536	-8.448	5.251	-18.74	1.843	-1.609	0.1078
7	7:20675910:G:T	20675910	T	ADD	1536	9.887	6.145	-2.157	21.93	1.609	0.1078
7	7:21564531:C:G	21564531	C	ADD	1536	7.949	4.94	-1.732	17.63	1.609	0.1078
7	7:147710765:A:G	147710765	A	ADD	1536	-8.156	5.069	-18.09	1.779	-1.609	0.1078
8	8:3030793:G:A	3030793	G	ADD	1536	6.741	4.19	-1.47	14.95	1.609	0.1078
8	8:13832102:A:C	13832102	C	ADD	1536	10.74	6.677	-2.344	23.83	1.609	0.1078
8	8:13832554:G:A	13832554	A	ADD	1536	10.74	6.677	-2.344	23.83	1.609	0.1078
8	8:13832848:C:A	13832848	A	ADD	1536	10.74	6.677	-2.344	23.83	1.609	0.1078
8	8:13833417:C:G	13833417	G	ADD	1536	10.74	6.677	-2.344	23.83	1.609	0.1078
8	8:13833989:C:T	13833989	T	ADD	1536	10.74	6.677	-2.344	23.83	1.609	0.1078
8	8:13834404:G:C	13834404	C	ADD	1536	10.74	6.677	-2.344	23.83	1.609	0.1078
8	8:13835760:C:T	13835760	T	ADD	1536	10.74	6.677	-2.344	23.83	1.609	0.1078
8	8:27477509:C:T	27477509	T	ADD	1536	-6.763	4.203	-15	1.474	-1.609	0.1078
10	10:994753:G:A	994753	G	ADD	1536	-11.39	7.079	-25.26	2.483	-1.609	0.1078
11	11:72267280:C:A	72267280	C	ADD	1536	7.419	4.61	-1.617	16.46	1.609	0.1078
11	11:87431196:G:A	87431196	A	ADD	1536	9.266	5.758	-2.019	20.55	1.609	0.1078
12	12:109568281:G:A	109568281	A	ADD	1536	-7.237	4.498	-16.05	1.579	-1.609	0.1078
14	14:48487947:T:G	48487947	G	ADD	1536	6.84	4.25	-1.491	15.17	1.609	0.1078
15	15:57764621:A:G	57764621	G	ADD	1536	-8.007	4.976	-17.76	1.745	-1.609	0.1078
15	15:59249584:G:A	59249584	G	ADD	1536	-9.935	6.174	-22.04	2.165	-1.609	0.1078
15	15:62294643:G:A	62294643	A	ADD	1536	11.09	6.894	-2.417	24.61	1.609	0.1078
15	15:82083956:A:G	82083956	G	ADD	1536	8.833	5.489	-1.926	19.59	1.609	0.1078
15	15:92701306:G:A	92701306	A	ADD	1536	7.646	4.751	-1.667	16.96	1.609	0.1078
16	16:76852889:G:A	76852889	A	ADD	1536	-14.94	9.287	-33.15	3.261	-1.609	0.1078
16	16:78260521:C:T	78260521	T	ADD	1536	9.383	5.831	-2.045	20.81	1.609	0.1078
16	16:78260741:C:G	78260741	G	ADD	1536	9.383	5.831	-2.045	20.81	1.609	0.1078
16	16:78261734:G:A	78261734	A	ADD	1536	9.383	5.831	-2.045	20.81	1.609	0.1078
16	16:78263917:C:T	78263917	T	ADD	1536	9.383	5.831	-2.045	20.81	1.609	0.1078
18	18:22625635:A:G	22625635	G	ADD	1536	9.764	6.068	-2.128	21.66	1.609	0.1078
18	18:22626403:C:T	22626403	T	ADD	1536	9.764	6.068	-2.128	21.66	1.609	0.1078
18	18:22633816:T:A	22633816	A	ADD	1536	9.764	6.068	-2.128	21.66	1.609	0.1078
18	18:56832775:G:A	56832775	A	ADD	1536	6.906	4.292	-1.506	15.32	1.609	0.1078
18	18:70253320:C:T	70253320	T	ADD	1536	6.737	4.187	-1.468	14.94	1.609	0.1078
19	19:7486998:T:C	7486998	C	ADD	1536	-8.437	5.242	-18.71	1.838	-1.609	0.1078
20	20:782070:A:C	782070	C	ADD	1536	-9.228	5.734	-20.47	2.011	-1.609	0.1078
20	20:15255542:A:G	15255542	G	ADD	1536	10.31	6.405	-2.246	22.86	1.609	0.1078
20	20:37369922:G:A	37369922	A	ADD	1536	7.258	4.511	-1.583	16.1	1.609	0.1078
20	20:37370087:T:A	37370087	A	ADD	1536	7.258	4.511	-1.583	16.1	1.609	0.1078
20	20:37371112:C:A	37371112	A	ADD	1536	7.258	4.511	-1.583	16.1	1.609	0.1078
22	22:30640214:G:A	30640214	A	ADD	1536	-10.67	6.63	-23.66	2.327	-1.609	0.1078
1	1:23077718:C:T	23077718	T	ADD	1536	10.29	6.398	-2.249	22.83	1.608	0.1079
1	1:211157170:T:A	211157170	A	ADD	1536	7.867	4.89	-1.718	17.45	1.609	0.1079
2	2:3460226:A:G	3460226	G	ADD	1536	12.66	7.872	-2.765	28.09	1.609	0.1079
2	2:3460457:C:G	3460457	G	ADD	1536	12.66	7.872	-2.765	28.09	1.609	0.1079
3	3:10974051:A:G	10974051	A	ADD	1536	8.653	5.379	-1.89	19.2	1.609	0.1079
3	3:68353371:G:A	68353371	A	ADD	1536	7.547	4.692	-1.649	16.74	1.609	0.1079
3	3:68357286:T:C	68357286	C	ADD	1536	7.547	4.692	-1.649	16.74	1.609	0.1079
3	3:117668438:T:C	117668438	C	ADD	1536	7.43	4.619	-1.624	16.48	1.608	0.1079
3	3:130839248:G:A	130839248	A	ADD	1536	12.64	7.86	-2.761	28.05	1.609	0.1079
3	3:130858747:A:G	130858747	G	ADD	1536	12.64	7.86	-2.761	28.05	1.609	0.1079
3	3:130859877:T:G	130859877	G	ADD	1536	12.64	7.86	-2.761	28.05	1.609	0.1079
3	3:158527448:A:C	158527448	C	ADD	1536	8.443	5.248	-1.844	18.73	1.609	0.1079
3	3:158532742:A:C	158532742	C	ADD	1536	8.443	5.248	-1.844	18.73	1.609	0.1079
3	3:158536075:A:G	158536075	G	ADD	1536	8.443	5.248	-1.844	18.73	1.609	0.1079
4	4:11112491:A:G	11112491	G	ADD	1536	-11.3	7.027	-25.08	2.469	-1.609	0.1079
4	4:47985298:C:A	47985298	C	ADD	1536	6.809	4.233	-1.488	15.11	1.609	0.1079
4	4:47991516:T:C	47991516	T	ADD	1536	6.809	4.233	-1.488	15.11	1.609	0.1079
4	4:47991882:A:G	47991882	A	ADD	1536	6.809	4.233	-1.488	15.11	1.609	0.1079
4	4:47992704:T:C	47992704	T	ADD	1536	6.809	4.233	-1.488	15.11	1.609	0.1079
4	4:47993777:A:G	47993777	A	ADD	1536	6.809	4.233	-1.488	15.11	1.609	0.1079
4	4:47999719:C:T	47999719	C	ADD	1536	6.809	4.233	-1.488	15.11	1.609	0.1079
4	4:47999739:A:C	47999739	A	ADD	1536	6.809	4.233	-1.488	15.11	1.609	0.1079
4	4:48000788:C:T	48000788	C	ADD	1536	6.809	4.233	-1.488	15.11	1.609	0.1079
4	4:48008308:T:C	48008308	T	ADD	1536	6.809	4.233	-1.488	15.11	1.609	0.1079
4	4:48009118:C:T	48009118	C	ADD	1536	6.809	4.233	-1.488	15.11	1.609	0.1079
4	4:48009308:C:G	48009308	C	ADD	1536	6.809	4.233	-1.488	15.11	1.609	0.1079
4	4:48011812:G:A	48011812	G	ADD	1536	6.809	4.233	-1.488	15.11	1.609	0.1079
4	4:59672393:C:G	59672393	G	ADD	1536	8.962	5.571	-1.958	19.88	1.609	0.1079
4	4:59673190:T:C	59673190	C	ADD	1536	8.962	5.571	-1.958	19.88	1.609	0.1079
4	4:59673433:T:C	59673433	C	ADD	1536	8.962	5.571	-1.958	19.88	1.609	0.1079
4	4:59673434:G:A	59673434	A	ADD	1536	8.962	5.571	-1.958	19.88	1.609	0.1079
4	4:59675523:T:C	59675523	C	ADD	1536	8.962	5.571	-1.958	19.88	1.609	0.1079
4	4:76999805:C:T	76999805	C	ADD	1536	6.907	4.294	-1.509	15.32	1.608	0.1079
4	4:152811086:A:G	152811086	G	ADD	1536	-10.04	6.239	-22.26	2.192	-1.609	0.1079
5	5:123175613:A:T	123175613	T	ADD	1536	7.277	4.524	-1.589	16.14	1.609	0.1079
5	5:123178664:C:A	123178664	A	ADD	1536	7.277	4.524	-1.589	16.14	1.609	0.1079
5	5:123180051:C:G	123180051	G	ADD	1536	7.277	4.524	-1.589	16.14	1.609	0.1079
6	6:39759082:T:C	39759082	C	ADD	1536	7.289	4.532	-1.593	16.17	1.609	0.1079
6	6:55243882:G:C	55243882	C	ADD	1536	-7.636	4.747	-16.94	1.668	-1.609	0.1079
6	6:143003823:A:G	143003823	G	ADD	1536	-13.02	8.091	-28.87	2.841	-1.609	0.1079
7	7:17610566:G:T	17610566	T	ADD	1536	8.675	5.393	-1.895	19.25	1.609	0.1079
7	7:132653589:T:G	132653589	G	ADD	1536	12.7	7.895	-2.772	28.18	1.609	0.1079
7	7:155019546:C:A	155019546	C	ADD	1536	10.08	6.266	-2.2	22.36	1.609	0.1079
8	8:15379736:C:G	15379736	G	ADD	1536	11.4	7.086	-2.491	25.29	1.608	0.1079
8	8:17090513:G:A	17090513	A	ADD	1536	-7.058	4.388	-15.66	1.541	-1.609	0.1079
8	8:120225857:A:G	120225857	A	ADD	1536	-7	4.351	-15.53	1.528	-1.609	0.1079
10	10:16706310:G:A	16706310	A	ADD	1536	15.46	9.611	-3.375	34.3	1.609	0.1079
10	10:18261668:T:C	18261668	C	ADD	1536	-7.8	4.848	-17.3	1.703	-1.609	0.1079
12	12:19814673:C:T	19814673	T	ADD	1536	8.278	5.145	-1.807	18.36	1.609	0.1079
13	13:33741800:C:T	33741800	T	ADD	1536	-15.46	9.609	-34.29	3.377	-1.609	0.1079
14	14:98631474:A:G	98631474	G	ADD	1536	-14.46	8.989	-32.08	3.158	-1.609	0.1079
15	15:37206361:G:A	37206361	A	ADD	1536	9.526	5.921	-2.079	21.13	1.609	0.1079
15	15:37206419:G:C	37206419	C	ADD	1536	9.526	5.921	-2.079	21.13	1.609	0.1079
16	16:57002152:T:C	57002152	C	ADD	1536	-14.43	8.971	-32.02	3.15	-1.609	0.1079
18	18:1623300:A:G	1623300	G	ADD	1536	6.941	4.314	-1.515	15.4	1.609	0.1079
20	20:6993186:T:C	6993186	C	ADD	1536	-12.97	8.062	-28.77	2.834	-1.608	0.1079
20	20:6997376:A:G	6997376	G	ADD	1536	-12.97	8.062	-28.77	2.834	-1.608	0.1079
20	20:46326230:C:A	46326230	A	ADD	1536	10.19	6.331	-2.223	22.59	1.609	0.1079
1	1:48114417:T:G	48114417	G	ADD	1536	-11.74	7.296	-26.04	2.565	-1.608	0.108
1	1:219624493:A:G	219624493	G	ADD	1536	6.909	4.296	-1.51	15.33	1.608	0.108
1	1:219624855:A:G	219624855	G	ADD	1536	6.909	4.296	-1.51	15.33	1.608	0.108
1	1:219626575:T:C	219626575	C	ADD	1536	6.909	4.296	-1.51	15.33	1.608	0.108
2	2:36960883:C:G	36960883	G	ADD	1536	-7.757	4.823	-17.21	1.696	-1.608	0.108
2	2:167971090:A:T	167971090	T	ADD	1536	-6.92	4.303	-15.35	1.514	-1.608	0.108
2	2:167972002:G:A	167972002	A	ADD	1536	-6.92	4.303	-15.35	1.514	-1.608	0.108
2	2:167977928:G:A	167977928	A	ADD	1536	-6.92	4.303	-15.35	1.514	-1.608	0.108
2	2:169071034:T:C	169071034	T	ADD	1536	-6.931	4.309	-15.38	1.515	-1.608	0.108
2	2:232178532:A:G	232178532	G	ADD	1536	7.824	4.865	-1.712	17.36	1.608	0.108
2	2:232179388:G:A	232179388	A	ADD	1536	7.824	4.865	-1.712	17.36	1.608	0.108
2	2:232179917:A:G	232179917	G	ADD	1536	7.824	4.865	-1.712	17.36	1.608	0.108
2	2:232180152:T:A	232180152	A	ADD	1536	7.824	4.865	-1.712	17.36	1.608	0.108
3	3:108616798:T:C	108616798	C	ADD	1536	-7.293	4.535	-16.18	1.595	-1.608	0.108
3	3:124154160:G:C	124154160	C	ADD	1536	-6.812	4.236	-15.11	1.49	-1.608	0.108
4	4:73650311:C:T	73650311	T	ADD	1536	-7.374	4.585	-16.36	1.613	-1.608	0.108
4	4:180330521:G:A	180330521	A	ADD	1536	14	8.705	-3.064	31.06	1.608	0.108
5	5:51798947:C:T	51798947	T	ADD	1536	-10.09	6.271	-22.38	2.206	-1.608	0.108
5	5:100653313:A:C	100653313	C	ADD	1536	14.51	9.02	-3.172	32.19	1.608	0.108
5	5:100653879:A:G	100653879	G	ADD	1536	14.51	9.02	-3.172	32.19	1.608	0.108
5	5:100653880:G:C	100653880	C	ADD	1536	14.51	9.02	-3.172	32.19	1.608	0.108
5	5:100653950:A:G	100653950	G	ADD	1536	14.51	9.02	-3.172	32.19	1.608	0.108
5	5:115589205:C:G	115589205	G	ADD	1536	7.743	4.815	-1.695	17.18	1.608	0.108
5	5:115592064:G:T	115592064	T	ADD	1536	7.743	4.815	-1.695	17.18	1.608	0.108
5	5:158504241:G:C	158504241	C	ADD	1536	7.157	4.45	-1.565	15.88	1.608	0.108
5	5:162993738:A:T	162993738	T	ADD	1536	-7.84	4.875	-17.39	1.714	-1.608	0.108
6	6:30238559:A:G	30238559	G	ADD	1536	7.754	4.821	-1.695	17.2	1.608	0.108
6	6:30241114:A:G	30241114	G	ADD	1536	7.754	4.821	-1.695	17.2	1.608	0.108
6	6:30242128:A:G	30242128	G	ADD	1536	7.754	4.821	-1.695	17.2	1.608	0.108
6	6:30242904:G:A	30242904	A	ADD	1536	7.754	4.821	-1.695	17.2	1.608	0.108
6	6:30246131:C:T	30246131	T	ADD	1536	7.754	4.821	-1.695	17.2	1.608	0.108
6	6:30246525:A:G	30246525	G	ADD	1536	7.754	4.821	-1.695	17.2	1.608	0.108
7	7:27363392:G:A	27363392	A	ADD	1536	-6.873	4.273	-15.25	1.503	-1.608	0.108
7	7:47254513:C:A	47254513	A	ADD	1536	9.487	5.9	-2.077	21.05	1.608	0.108
7	7:104430645:C:G	104430645	G	ADD	1536	-7.032	4.372	-15.6	1.538	-1.608	0.108
7	7:156783727:T:C	156783727	C	ADD	1536	6.817	4.238	-1.49	15.12	1.608	0.108
8	8:1131738:A:G	1131738	G	ADD	1536	-9.868	6.136	-21.89	2.157	-1.608	0.108
8	8:1132174:G:C	1132174	C	ADD	1536	-9.868	6.136	-21.89	2.157	-1.608	0.108
8	8:1132267:C:A	1132267	A	ADD	1536	-9.868	6.136	-21.89	2.157	-1.608	0.108
8	8:1132882:G:A	1132882	A	ADD	1536	-9.868	6.136	-21.89	2.157	-1.608	0.108
8	8:1133859:C:T	1133859	T	ADD	1536	-9.868	6.136	-21.89	2.157	-1.608	0.108
8	8:2605494:G:C	2605494	C	ADD	1536	13.66	8.496	-2.988	30.32	1.608	0.108
8	8:2605798:G:T	2605798	T	ADD	1536	13.66	8.496	-2.988	30.32	1.608	0.108
8	8:15960410:A:G	15960410	G	ADD	1536	9.516	5.917	-2.081	21.11	1.608	0.108
8	8:23399524:A:T	23399524	A	ADD	1536	7.177	4.463	-1.571	15.92	1.608	0.108
8	8:23399773:A:G	23399773	A	ADD	1536	7.177	4.463	-1.571	15.92	1.608	0.108
8	8:23399936:G:A	23399936	G	ADD	1536	7.177	4.463	-1.571	15.92	1.608	0.108
8	8:23399965:T:C	23399965	T	ADD	1536	7.177	4.463	-1.571	15.92	1.608	0.108
8	8:23400143:C:T	23400143	C	ADD	1536	7.177	4.463	-1.571	15.92	1.608	0.108
8	8:23400212:A:C	23400212	A	ADD	1536	7.177	4.463	-1.571	15.92	1.608	0.108
8	8:23400869:C:T	23400869	C	ADD	1536	7.177	4.463	-1.571	15.92	1.608	0.108
8	8:23400877:C:T	23400877	C	ADD	1536	7.177	4.463	-1.571	15.92	1.608	0.108
8	8:23400963:C:T	23400963	C	ADD	1536	7.177	4.463	-1.571	15.92	1.608	0.108
8	8:23401016:T:C	23401016	T	ADD	1536	7.177	4.463	-1.571	15.92	1.608	0.108
8	8:23401058:A:G	23401058	A	ADD	1536	7.177	4.463	-1.571	15.92	1.608	0.108
8	8:23401339:G:A	23401339	G	ADD	1536	7.177	4.463	-1.571	15.92	1.608	0.108
8	8:23401388:A:G	23401388	A	ADD	1536	7.177	4.463	-1.571	15.92	1.608	0.108
8	8:109703425:G:A	109703425	G	ADD	1536	-10.16	6.316	-22.54	2.222	-1.608	0.108
9	9:90098892:A:C	90098892	A	ADD	1536	-6.867	4.27	-15.24	1.501	-1.608	0.108
9	9:107740848:G:A	107740848	A	ADD	1536	-7.096	4.413	-15.74	1.552	-1.608	0.108
9	9:111618163:G:A	111618163	A	ADD	1536	-8.713	5.418	-19.33	1.905	-1.608	0.108
10	10:17565864:C:T	17565864	T	ADD	1536	-7.393	4.597	-16.4	1.617	-1.608	0.108
10	10:67487667:T:G	67487667	T	ADD	1536	6.875	4.275	-1.505	15.25	1.608	0.108
11	11:10325325:C:A	10325325	A	ADD	1536	8.089	5.03	-1.77	17.95	1.608	0.108
11	11:75298797:A:G	75298797	G	ADD	1536	-7.736	4.811	-17.16	1.692	-1.608	0.108
13	13:83709933:G:A	83709933	A	ADD	1536	-7.513	4.672	-16.67	1.644	-1.608	0.108
13	13:83711065:G:A	83711065	A	ADD	1536	-7.513	4.672	-16.67	1.644	-1.608	0.108
13	13:83712639:T:A	83712639	A	ADD	1536	-7.513	4.672	-16.67	1.644	-1.608	0.108
13	13:83712790:T:A	83712790	A	ADD	1536	-7.513	4.672	-16.67	1.644	-1.608	0.108
13	13:83714944:A:G	83714944	G	ADD	1536	-7.513	4.672	-16.67	1.644	-1.608	0.108
13	13:83716228:C:G	83716228	G	ADD	1536	-7.513	4.672	-16.67	1.644	-1.608	0.108
13	13:83717209:C:T	83717209	T	ADD	1536	-7.513	4.672	-16.67	1.644	-1.608	0.108
13	13:83719228:A:G	83719228	G	ADD	1536	-7.513	4.672	-16.67	1.644	-1.608	0.108
15	15:51573533:G:A	51573533	A	ADD	1536	13.31	8.279	-2.913	29.54	1.608	0.108
15	15:51583472:T:A	51583472	A	ADD	1536	13.31	8.279	-2.913	29.54	1.608	0.108
16	16:72273375:G:A	72273375	A	ADD	1536	10.51	6.534	-2.298	23.31	1.608	0.108
16	16:90065941:G:C	90065941	C	ADD	1536	8.249	5.129	-1.803	18.3	1.608	0.108
17	17:15096780:G:A	15096780	A	ADD	1536	8.951	5.566	-1.957	19.86	1.608	0.108
17	17:15099895:T:C	15099895	C	ADD	1536	8.951	5.566	-1.957	19.86	1.608	0.108
20	20:6474221:A:G	6474221	G	ADD	1536	9.759	6.069	-2.136	21.65	1.608	0.108
20	20:6474766:A:C	6474766	C	ADD	1536	9.759	6.069	-2.136	21.65	1.608	0.108
20	20:55490191:C:T	55490191	T	ADD	1536	6.816	4.239	-1.492	15.12	1.608	0.108
21	21:43158632:T:G	43158632	T	ADD	1536	6.818	4.239	-1.491	15.13	1.608	0.108
1	1:104747846:A:G	104747846	A	ADD	1536	-6.994	4.35	-15.52	1.531	-1.608	0.1081
2	2:1493604:G:T	1493604	G	ADD	1536	6.917	4.302	-1.516	15.35	1.608	0.1081
3	3:5339102:C:G	5339102	C	ADD	1536	7.345	4.568	-1.609	16.3	1.608	0.1081
3	3:5416665:C:A	5416665	A	ADD	1536	-10.15	6.312	-22.52	2.225	-1.608	0.1081
3	3:12511351:T:C	12511351	C	ADD	1536	9.931	6.177	-2.176	22.04	1.608	0.1081
3	3:12511512:A:G	12511512	G	ADD	1536	9.931	6.177	-2.176	22.04	1.608	0.1081
3	3:28779016:T:C	28779016	C	ADD	1536	11.09	6.9	-2.43	24.62	1.608	0.1081
3	3:28779808:A:T	28779808	T	ADD	1536	11.09	6.9	-2.43	24.62	1.608	0.1081
3	3:28779905:A:C	28779905	C	ADD	1536	11.09	6.9	-2.43	24.62	1.608	0.1081
3	3:28780713:T:G	28780713	G	ADD	1536	11.09	6.9	-2.43	24.62	1.608	0.1081
3	3:28782378:G:A	28782378	A	ADD	1536	11.09	6.9	-2.43	24.62	1.608	0.1081
3	3:29520349:A:G	29520349	G	ADD	1536	9.932	6.178	-2.177	22.04	1.608	0.1081
3	3:29520544:A:G	29520544	G	ADD	1536	9.932	6.178	-2.177	22.04	1.608	0.1081
3	3:35231948:T:C	35231948	C	ADD	1536	-7.56	4.703	-16.78	1.657	-1.608	0.1081
3	3:54249489:C:T	54249489	T	ADD	1536	11.43	7.11	-2.505	25.36	1.608	0.1081
3	3:84854705:A:G	84854705	G	ADD	1536	-7.941	4.939	-17.62	1.74	-1.608	0.1081
3	3:119125202:A:C	119125202	C	ADD	1536	-7.653	4.76	-16.98	1.677	-1.608	0.1081
3	3:120016073:T:C	120016073	C	ADD	1536	9.007	5.602	-1.973	19.99	1.608	0.1081
3	3:158342056:G:C	158342056	C	ADD	1536	12.2	7.588	-2.672	27.07	1.608	0.1081
3	3:158346238:G:A	158346238	A	ADD	1536	12.2	7.588	-2.672	27.07	1.608	0.1081
3	3:173758062:G:A	173758062	A	ADD	1536	-8.146	5.066	-18.08	1.784	-1.608	0.1081
4	4:21252368:C:A	21252368	A	ADD	1536	-10.11	6.285	-22.43	2.214	-1.608	0.1081
4	4:32496322:C:A	32496322	A	ADD	1536	6.947	4.321	-1.521	15.42	1.608	0.1081
4	4:32496346:T:C	32496346	C	ADD	1536	6.947	4.321	-1.521	15.42	1.608	0.1081
4	4:32498066:A:G	32498066	G	ADD	1536	6.947	4.321	-1.521	15.42	1.608	0.1081
4	4:38911841:T:C	38911841	T	ADD	1536	-6.875	4.276	-15.26	1.507	-1.608	0.1081
4	4:122534335:G:A	122534335	A	ADD	1536	-9.844	6.123	-21.85	2.158	-1.608	0.1081
4	4:122534578:A:T	122534578	T	ADD	1536	-9.844	6.123	-21.85	2.158	-1.608	0.1081
4	4:165987526:A:T	165987526	T	ADD	1536	8.397	5.223	-1.839	18.63	1.608	0.1081
4	4:187140215:G:A	187140215	A	ADD	1536	8.428	5.243	-1.847	18.7	1.608	0.1081
5	5:110956768:G:A	110956768	A	ADD	1536	-11.06	6.878	-24.54	2.424	-1.608	0.1081
6	6:33852948:A:G	33852948	G	ADD	1536	-13.34	8.299	-29.61	2.922	-1.608	0.1081
6	6:106314819:G:A	106314819	A	ADD	1536	-13.01	8.094	-28.87	2.852	-1.608	0.1081
6	6:155999212:G:A	155999212	G	ADD	1536	-7.313	4.548	-16.23	1.601	-1.608	0.1081
6	6:163707325:A:T	163707325	T	ADD	1536	14.85	9.237	-3.254	32.96	1.608	0.1081
6	6:163707816:A:G	163707816	G	ADD	1536	14.85	9.237	-3.254	32.96	1.608	0.1081
6	6:163708455:G:C	163708455	C	ADD	1536	14.85	9.237	-3.254	32.96	1.608	0.1081
6	6:163708775:A:G	163708775	G	ADD	1536	14.85	9.237	-3.254	32.96	1.608	0.1081
6	6:163709810:C:A	163709810	A	ADD	1536	14.85	9.237	-3.254	32.96	1.608	0.1081
6	6:163711429:A:G	163711429	G	ADD	1536	14.85	9.237	-3.254	32.96	1.608	0.1081
7	7:3587289:C:G	3587289	G	ADD	1536	-8.946	5.564	-19.85	1.959	-1.608	0.1081
7	7:36862828:C:T	36862828	T	ADD	1536	-7.961	4.951	-17.67	1.743	-1.608	0.1081
7	7:39509448:C:T	39509448	C	ADD	1536	-6.701	4.169	-14.87	1.469	-1.608	0.1081
7	7:77694740:A:G	77694740	G	ADD	1536	8.126	5.055	-1.781	18.03	1.608	0.1081
7	7:135423424:A:G	135423424	G	ADD	1536	-7.393	4.599	-16.41	1.62	-1.608	0.1081
7	7:135424145:T:A	135424145	A	ADD	1536	-7.393	4.599	-16.41	1.62	-1.608	0.1081
8	8:131892052:A:G	131892052	A	ADD	1536	6.819	4.241	-1.494	15.13	1.608	0.1081
9	9:19098712:A:G	19098712	A	ADD	1536	-6.904	4.295	-15.32	1.514	-1.608	0.1081
11	11:41922572:C:A	41922572	A	ADD	1536	8.177	5.086	-1.791	18.14	1.608	0.1081
11	11:41923642:A:G	41923642	G	ADD	1536	8.177	5.086	-1.791	18.14	1.608	0.1081
11	11:41923829:A:G	41923829	G	ADD	1536	8.177	5.086	-1.791	18.14	1.608	0.1081
11	11:86367291:A:G	86367291	G	ADD	1536	-7.998	4.975	-17.75	1.752	-1.608	0.1081
11	11:86369599:T:C	86369599	C	ADD	1536	-7.998	4.975	-17.75	1.752	-1.608	0.1081
11	11:86371963:T:A	86371963	A	ADD	1536	-7.998	4.975	-17.75	1.752	-1.608	0.1081
11	11:86372135:T:C	86372135	C	ADD	1536	-7.998	4.975	-17.75	1.752	-1.608	0.1081
11	11:86372256:T:G	86372256	G	ADD	1536	-7.998	4.975	-17.75	1.752	-1.608	0.1081
11	11:89871668:T:C	89871668	C	ADD	1536	11.72	7.288	-2.569	26	1.608	0.1081
11	11:113929550:A:G	113929550	G	ADD	1536	7.181	4.466	-1.572	15.94	1.608	0.1081
11	11:117939413:G:A	117939413	A	ADD	1536	8.381	5.212	-1.836	18.6	1.608	0.1081
11	11:117944485:T:C	117944485	C	ADD	1536	8.381	5.212	-1.836	18.6	1.608	0.1081
12	12:1153596:A:G	1153596	G	ADD	1536	8.635	5.37	-1.891	19.16	1.608	0.1081
12	12:125174322:T:C	125174322	T	ADD	1536	-8.695	5.409	-19.3	1.906	-1.608	0.1081
12	12:125174439:A:G	125174439	A	ADD	1536	-8.695	5.409	-19.3	1.906	-1.608	0.1081
13	13:70355035:T:C	70355035	C	ADD	1536	7.742	4.816	-1.697	17.18	1.608	0.1081
13	13:70355147:C:T	70355147	T	ADD	1536	7.742	4.816	-1.697	17.18	1.608	0.1081
14	14:96009748:A:G	96009748	G	ADD	1536	7.045	4.382	-1.545	15.63	1.608	0.1081
14	14:96011507:A:T	96011507	T	ADD	1536	7.045	4.382	-1.545	15.63	1.608	0.1081
14	14:96011535:A:G	96011535	G	ADD	1536	7.045	4.382	-1.545	15.63	1.608	0.1081
14	14:96011765:C:T	96011765	T	ADD	1536	7.045	4.382	-1.545	15.63	1.608	0.1081
14	14:96011823:G:A	96011823	A	ADD	1536	7.045	4.382	-1.545	15.63	1.608	0.1081
14	14:99667687:G:A	99667687	A	ADD	1536	-7.324	4.555	-16.25	1.605	-1.608	0.1081
15	15:79919447:T:C	79919447	C	ADD	1536	8.089	5.031	-1.771	17.95	1.608	0.1081
15	15:79921356:A:G	79921356	G	ADD	1536	8.089	5.031	-1.771	17.95	1.608	0.1081
16	16:19514141:A:G	19514141	A	ADD	1536	-9.068	5.64	-20.12	1.985	-1.608	0.1081
16	16:19521671:A:C	19521671	C	ADD	1536	-9.068	5.64	-20.12	1.985	-1.608	0.1081
17	17:77361376:G:A	77361376	A	ADD	1536	-14.01	8.713	-31.09	3.067	-1.608	0.1081
18	18:47337836:A:C	47337836	C	ADD	1536	-7.587	4.719	-16.84	1.662	-1.608	0.1081
18	18:47350920:C:G	47350920	G	ADD	1536	-7.587	4.719	-16.84	1.662	-1.608	0.1081
18	18:47357977:C:T	47357977	T	ADD	1536	-7.587	4.719	-16.84	1.662	-1.608	0.1081
18	18:47360028:T:C	47360028	C	ADD	1536	-7.587	4.719	-16.84	1.662	-1.608	0.1081
18	18:70936739:C:T	70936739	T	ADD	1536	12	7.464	-2.63	26.63	1.608	0.1081
19	19:7489375:C:T	7489375	T	ADD	1536	-8.42	5.237	-18.68	1.845	-1.608	0.1081
19	19:29040865:G:A	29040865	G	ADD	1536	-12.94	8.049	-28.72	2.835	-1.608	0.1081
1	1:4077593:G:T	4077593	T	ADD	1536	-6.987	4.347	-15.51	1.533	-1.607	0.1082
1	1:30419370:G:A	30419370	G	ADD	1536	8.336	5.186	-1.829	18.5	1.607	0.1082
1	1:200890864:G:A	200890864	A	ADD	1536	-10.16	6.323	-22.56	2.23	-1.607	0.1082
1	1:200898144:G:T	200898144	T	ADD	1536	-10.16	6.323	-22.56	2.23	-1.607	0.1082
2	2:60555614:A:G	60555614	G	ADD	1536	8.895	5.533	-1.951	19.74	1.607	0.1082
2	2:115814139:T:C	115814139	C	ADD	1536	8.523	5.302	-1.869	18.91	1.607	0.1082
2	2:115905599:C:G	115905599	G	ADD	1536	-7.498	4.665	-16.64	1.644	-1.607	0.1082
3	3:66682341:T:C	66682341	C	ADD	1536	12.16	7.565	-2.668	26.99	1.607	0.1082
3	3:66682430:C:T	66682430	T	ADD	1536	12.16	7.565	-2.668	26.99	1.607	0.1082
3	3:165807995:A:G	165807995	G	ADD	1536	7.121	4.431	-1.563	15.8	1.607	0.1082
3	3:165814600:A:G	165814600	G	ADD	1536	7.121	4.431	-1.563	15.8	1.607	0.1082
3	3:173708533:G:A	173708533	A	ADD	1536	-7.389	4.598	-16.4	1.622	-1.607	0.1082
3	3:173713299:G:A	173713299	A	ADD	1536	-7.389	4.598	-16.4	1.622	-1.607	0.1082
4	4:8033750:A:G	8033750	A	ADD	1536	-8.447	5.255	-18.75	1.853	-1.607	0.1082
4	4:161458561:T:G	161458561	G	ADD	1536	-8.19	5.096	-18.18	1.798	-1.607	0.1082
4	4:161461320:A:G	161461320	G	ADD	1536	-8.19	5.096	-18.18	1.798	-1.607	0.1082
4	4:161461506:A:G	161461506	G	ADD	1536	-8.19	5.096	-18.18	1.798	-1.607	0.1082
4	4:161461677:G:C	161461677	C	ADD	1536	-8.19	5.096	-18.18	1.798	-1.607	0.1082
4	4:161461837:T:G	161461837	G	ADD	1536	-8.19	5.096	-18.18	1.798	-1.607	0.1082
5	5:77455565:C:T	77455565	T	ADD	1536	10.08	6.272	-2.211	22.38	1.607	0.1082
5	5:108951190:T:G	108951190	G	ADD	1536	-6.989	4.349	-15.51	1.534	-1.607	0.1082
5	5:131921885:T:C	131921885	C	ADD	1536	-9.171	5.706	-20.35	2.012	-1.607	0.1082
5	5:170570675:C:A	170570675	A	ADD	1536	11.18	6.953	-2.451	24.8	1.608	0.1082
5	5:170571265:C:T	170571265	T	ADD	1536	11.18	6.953	-2.451	24.8	1.608	0.1082
5	5:170572927:T:C	170572927	C	ADD	1536	11.18	6.953	-2.451	24.8	1.608	0.1082
5	5:179695430:T:C	179695430	C	ADD	1536	8.671	5.395	-1.903	19.25	1.607	0.1082
6	6:33038546:C:T	33038546	C	ADD	1536	-6.94	4.318	-15.4	1.523	-1.607	0.1082
6	6:89239417:G:A	89239417	G	ADD	1536	-6.957	4.329	-15.44	1.527	-1.607	0.1082
6	6:89239967:A:G	89239967	A	ADD	1536	-6.957	4.329	-15.44	1.527	-1.607	0.1082
7	7:9193124:T:C	9193124	C	ADD	1536	7.222	4.493	-1.585	16.03	1.607	0.1082
7	7:19791171:T:G	19791171	G	ADD	1536	-6.805	4.234	-15.1	1.493	-1.607	0.1082
7	7:19791476:G:T	19791476	T	ADD	1536	-6.805	4.234	-15.1	1.493	-1.607	0.1082
7	7:19791607:G:A	19791607	A	ADD	1536	-6.805	4.234	-15.1	1.493	-1.607	0.1082
7	7:33480737:G:A	33480737	A	ADD	1536	12.17	7.57	-2.669	27	1.607	0.1082
7	7:33482084:T:C	33482084	C	ADD	1536	12.17	7.57	-2.669	27	1.607	0.1082
7	7:33489223:A:G	33489223	G	ADD	1536	12.17	7.57	-2.669	27	1.607	0.1082
7	7:33489926:G:A	33489926	A	ADD	1536	12.17	7.57	-2.669	27	1.607	0.1082
7	7:33493604:C:A	33493604	A	ADD	1536	12.17	7.57	-2.669	27	1.607	0.1082
7	7:33494646:C:G	33494646	G	ADD	1536	12.17	7.57	-2.669	27	1.607	0.1082
7	7:33496359:C:A	33496359	A	ADD	1536	12.17	7.57	-2.669	27	1.607	0.1082
7	7:33503190:C:A	33503190	A	ADD	1536	12.17	7.57	-2.669	27	1.607	0.1082
7	7:38500782:G:A	38500782	G	ADD	1536	6.864	4.271	-1.507	15.24	1.607	0.1082
7	7:39935689:G:A	39935689	A	ADD	1536	-7.067	4.397	-15.68	1.551	-1.607	0.1082
7	7:51137856:G:A	51137856	A	ADD	1536	-7.072	4.4	-15.7	1.551	-1.607	0.1082
8	8:10316236:G:A	10316236	G	ADD	1536	-7.091	4.412	-15.74	1.556	-1.607	0.1082
8	8:10316570:G:A	10316570	G	ADD	1536	-7.091	4.412	-15.74	1.556	-1.607	0.1082
8	8:15706243:A:G	15706243	A	ADD	1536	6.755	4.203	-1.482	14.99	1.607	0.1082
8	8:140913569:C:T	140913569	T	ADD	1536	-7.079	4.405	-15.71	1.553	-1.607	0.1082
9	9:106000037:C:T	106000037	T	ADD	1536	-9.276	5.772	-20.59	2.037	-1.607	0.1082
10	10:68431018:G:A	68431018	A	ADD	1536	9.207	5.729	-2.021	20.44	1.607	0.1082
11	11:5456959:G:C	5456959	C	ADD	1536	7.09	4.411	-1.555	15.74	1.607	0.1082
11	11:12932979:A:G	12932979	A	ADD	1536	7.193	4.475	-1.578	15.96	1.607	0.1082
11	11:29886545:G:A	29886545	A	ADD	1536	-7.062	4.393	-15.67	1.549	-1.607	0.1082
11	11:29886723:G:A	29886723	A	ADD	1536	-7.062	4.393	-15.67	1.549	-1.607	0.1082
11	11:67169599:C:G	67169599	G	ADD	1536	-7.845	4.881	-17.41	1.72	-1.607	0.1082
11	11:67171736:C:T	67171736	T	ADD	1536	-7.845	4.881	-17.41	1.72	-1.607	0.1082
11	11:107680226:C:T	107680226	T	ADD	1536	9.422	5.862	-2.067	20.91	1.607	0.1082
13	13:22575198:C:T	22575198	T	ADD	1536	-13.25	8.243	-29.41	2.906	-1.607	0.1082
13	13:32702359:C:T	32702359	T	ADD	1536	15.12	9.407	-3.317	33.56	1.607	0.1082
14	14:67658895:G:A	67658895	G	ADD	1536	6.793	4.227	-1.491	15.08	1.607	0.1082
16	16:12387471:A:G	12387471	G	ADD	1536	-10.69	6.653	-23.73	2.345	-1.607	0.1082
19	19:54107677:A:G	54107677	A	ADD	1536	-6.882	4.282	-15.27	1.51	-1.607	0.1082
22	22:32779967:A:C	32779967	C	ADD	1536	-13.17	8.192	-29.22	2.89	-1.607	0.1082
22	22:32780240:C:T	32780240	T	ADD	1536	-13.17	8.192	-29.22	2.89	-1.607	0.1082
22	22:32782154:G:A	32782154	A	ADD	1536	-13.17	8.192	-29.22	2.89	-1.607	0.1082
1	1:195883771:A:G	195883771	G	ADD	1536	12.64	7.863	-2.776	28.05	1.607	0.1083
1	1:208419902:A:C	208419902	C	ADD	1536	-7.773	4.838	-17.25	1.709	-1.607	0.1083
1	1:249081315:T:C	249081315	C	ADD	1536	9.505	5.916	-2.089	21.1	1.607	0.1083
2	2:10521719:G:A	10521719	G	ADD	1536	6.873	4.277	-1.51	15.26	1.607	0.1083
2	2:15962207:A:G	15962207	A	ADD	1536	6.878	4.281	-1.513	15.27	1.607	0.1083
2	2:42124560:G:A	42124560	A	ADD	1536	7.062	4.395	-1.552	15.68	1.607	0.1083
2	2:46738289:T:C	46738289	T	ADD	1536	6.891	4.288	-1.514	15.3	1.607	0.1083
2	2:46740658:C:A	46740658	C	ADD	1536	6.891	4.288	-1.514	15.3	1.607	0.1083
2	2:53131229:C:G	53131229	G	ADD	1536	9.308	5.793	-2.046	20.66	1.607	0.1083
2	2:107465907:A:G	107465907	G	ADD	1536	-6.846	4.261	-15.2	1.505	-1.607	0.1083
2	2:107467596:C:T	107467596	T	ADD	1536	-6.846	4.261	-15.2	1.505	-1.607	0.1083
2	2:155620802:T:G	155620802	T	ADD	1536	-6.835	4.253	-15.17	1.502	-1.607	0.1083
2	2:189718962:A:G	189718962	G	ADD	1536	-13.9	8.651	-30.85	3.057	-1.607	0.1083
2	2:236032967:G:A	236032967	G	ADD	1536	7.637	4.753	-1.679	16.95	1.607	0.1083
2	2:238815308:G:A	238815308	A	ADD	1536	-13.55	8.431	-30.07	2.976	-1.607	0.1083
3	3:15023100:G:A	15023100	A	ADD	1536	-9.987	6.216	-22.17	2.195	-1.607	0.1083
3	3:15023104:T:C	15023104	C	ADD	1536	-9.987	6.216	-22.17	2.195	-1.607	0.1083
3	3:63094473:G:A	63094473	G	ADD	1536	-7.683	4.781	-17.05	1.689	-1.607	0.1083
3	3:64960036:T:C	64960036	C	ADD	1536	13.71	8.53	-3.011	30.43	1.607	0.1083
3	3:64961027:T:C	64961027	C	ADD	1536	13.71	8.53	-3.011	30.43	1.607	0.1083
3	3:64961813:G:T	64961813	T	ADD	1536	13.71	8.53	-3.011	30.43	1.607	0.1083
3	3:64961816:C:T	64961816	T	ADD	1536	13.71	8.53	-3.011	30.43	1.607	0.1083
3	3:64961817:G:T	64961817	T	ADD	1536	13.71	8.53	-3.011	30.43	1.607	0.1083
3	3:64962928:G:A	64962928	A	ADD	1536	13.71	8.53	-3.011	30.43	1.607	0.1083
3	3:64963325:G:T	64963325	T	ADD	1536	13.71	8.53	-3.011	30.43	1.607	0.1083
3	3:87445713:T:C	87445713	C	ADD	1536	7.371	4.588	-1.62	16.36	1.607	0.1083
3	3:87447616:A:G	87447616	G	ADD	1536	7.371	4.588	-1.62	16.36	1.607	0.1083
3	3:87448376:A:G	87448376	G	ADD	1536	7.371	4.588	-1.62	16.36	1.607	0.1083
3	3:87448926:C:A	87448926	A	ADD	1536	7.371	4.588	-1.62	16.36	1.607	0.1083
3	3:87449614:G:T	87449614	T	ADD	1536	7.371	4.588	-1.62	16.36	1.607	0.1083
3	3:87451194:A:C	87451194	C	ADD	1536	7.371	4.588	-1.62	16.36	1.607	0.1083
3	3:87452064:G:T	87452064	T	ADD	1536	7.371	4.588	-1.62	16.36	1.607	0.1083
3	3:87452703:G:T	87452703	T	ADD	1536	7.371	4.588	-1.62	16.36	1.607	0.1083
3	3:87453320:G:A	87453320	A	ADD	1536	7.371	4.588	-1.62	16.36	1.607	0.1083
3	3:87453378:C:A	87453378	A	ADD	1536	7.371	4.588	-1.62	16.36	1.607	0.1083
3	3:87454174:A:G	87454174	G	ADD	1536	7.371	4.588	-1.62	16.36	1.607	0.1083
3	3:87454272:A:G	87454272	G	ADD	1536	7.371	4.588	-1.62	16.36	1.607	0.1083
3	3:87454696:G:A	87454696	A	ADD	1536	7.371	4.588	-1.62	16.36	1.607	0.1083
3	3:87456295:A:T	87456295	T	ADD	1536	7.371	4.588	-1.62	16.36	1.607	0.1083
3	3:87456495:C:T	87456495	T	ADD	1536	7.371	4.588	-1.62	16.36	1.607	0.1083
3	3:87457356:C:A	87457356	A	ADD	1536	7.371	4.588	-1.62	16.36	1.607	0.1083
3	3:87458006:T:G	87458006	G	ADD	1536	7.371	4.588	-1.62	16.36	1.607	0.1083
3	3:87458840:G:A	87458840	A	ADD	1536	7.371	4.588	-1.62	16.36	1.607	0.1083
3	3:164088664:A:C	164088664	C	ADD	1536	10.58	6.582	-2.323	23.48	1.607	0.1083
3	3:164090196:A:G	164090196	G	ADD	1536	10.58	6.582	-2.323	23.48	1.607	0.1083
3	3:164090327:C:T	164090327	T	ADD	1536	10.58	6.582	-2.323	23.48	1.607	0.1083
3	3:164090473:T:C	164090473	C	ADD	1536	10.58	6.582	-2.323	23.48	1.607	0.1083
3	3:164090824:G:A	164090824	A	ADD	1536	10.58	6.582	-2.323	23.48	1.607	0.1083
3	3:164090840:G:T	164090840	T	ADD	1536	10.58	6.582	-2.323	23.48	1.607	0.1083
3	3:164090875:T:G	164090875	G	ADD	1536	10.58	6.582	-2.323	23.48	1.607	0.1083
3	3:164090980:T:C	164090980	C	ADD	1536	10.58	6.582	-2.323	23.48	1.607	0.1083
3	3:164091035:C:T	164091035	T	ADD	1536	10.58	6.582	-2.323	23.48	1.607	0.1083
3	3:164091173:T:C	164091173	C	ADD	1536	10.58	6.582	-2.323	23.48	1.607	0.1083
3	3:164091255:T:C	164091255	C	ADD	1536	10.58	6.582	-2.323	23.48	1.607	0.1083
3	3:164091475:A:G	164091475	G	ADD	1536	10.58	6.582	-2.323	23.48	1.607	0.1083
3	3:164091630:C:T	164091630	T	ADD	1536	10.58	6.582	-2.323	23.48	1.607	0.1083
3	3:164092153:T:G	164092153	G	ADD	1536	10.58	6.582	-2.323	23.48	1.607	0.1083
3	3:164092165:T:C	164092165	C	ADD	1536	10.58	6.582	-2.323	23.48	1.607	0.1083
3	3:164092462:T:C	164092462	C	ADD	1536	10.58	6.582	-2.323	23.48	1.607	0.1083
3	3:164092498:A:G	164092498	G	ADD	1536	10.58	6.582	-2.323	23.48	1.607	0.1083
3	3:164092515:T:A	164092515	A	ADD	1536	10.58	6.582	-2.323	23.48	1.607	0.1083
3	3:164092625:C:T	164092625	T	ADD	1536	10.58	6.582	-2.323	23.48	1.607	0.1083
3	3:164092918:A:T	164092918	T	ADD	1536	10.58	6.582	-2.323	23.48	1.607	0.1083
3	3:164092986:G:A	164092986	A	ADD	1536	10.58	6.582	-2.323	23.48	1.607	0.1083
3	3:164093477:G:T	164093477	T	ADD	1536	10.58	6.582	-2.323	23.48	1.607	0.1083
3	3:164093524:C:T	164093524	T	ADD	1536	10.58	6.582	-2.323	23.48	1.607	0.1083
3	3:164093672:C:T	164093672	T	ADD	1536	10.58	6.582	-2.323	23.48	1.607	0.1083
3	3:164094247:A:G	164094247	G	ADD	1536	10.58	6.582	-2.323	23.48	1.607	0.1083
3	3:164094286:A:G	164094286	G	ADD	1536	10.58	6.582	-2.323	23.48	1.607	0.1083
3	3:164094420:T:G	164094420	G	ADD	1536	10.58	6.582	-2.323	23.48	1.607	0.1083
3	3:164094458:C:T	164094458	T	ADD	1536	10.58	6.582	-2.323	23.48	1.607	0.1083
3	3:164094612:C:T	164094612	T	ADD	1536	10.58	6.582	-2.323	23.48	1.607	0.1083
3	3:164094643:G:T	164094643	T	ADD	1536	10.58	6.582	-2.323	23.48	1.607	0.1083
3	3:164094736:C:T	164094736	T	ADD	1536	10.58	6.582	-2.323	23.48	1.607	0.1083
3	3:164094973:A:G	164094973	G	ADD	1536	10.58	6.582	-2.323	23.48	1.607	0.1083
3	3:164095136:G:A	164095136	A	ADD	1536	10.58	6.582	-2.323	23.48	1.607	0.1083
3	3:164095137:T:A	164095137	A	ADD	1536	10.58	6.582	-2.323	23.48	1.607	0.1083
3	3:164095138:G:T	164095138	T	ADD	1536	10.58	6.582	-2.323	23.48	1.607	0.1083
3	3:164095139:C:A	164095139	A	ADD	1536	10.58	6.582	-2.323	23.48	1.607	0.1083
3	3:164095141:G:A	164095141	A	ADD	1536	10.58	6.582	-2.323	23.48	1.607	0.1083
3	3:164095231:T:A	164095231	A	ADD	1536	10.58	6.582	-2.323	23.48	1.607	0.1083
3	3:164095299:G:A	164095299	A	ADD	1536	10.58	6.582	-2.323	23.48	1.607	0.1083
3	3:164095544:C:T	164095544	T	ADD	1536	10.58	6.582	-2.323	23.48	1.607	0.1083
3	3:164095767:T:C	164095767	C	ADD	1536	10.58	6.582	-2.323	23.48	1.607	0.1083
3	3:164095939:C:A	164095939	A	ADD	1536	10.58	6.582	-2.323	23.48	1.607	0.1083
3	3:164096217:T:A	164096217	A	ADD	1536	10.58	6.582	-2.323	23.48	1.607	0.1083
3	3:164096904:T:C	164096904	C	ADD	1536	10.58	6.582	-2.323	23.48	1.607	0.1083
3	3:164096935:A:T	164096935	T	ADD	1536	10.58	6.582	-2.323	23.48	1.607	0.1083
3	3:164097021:G:A	164097021	A	ADD	1536	10.58	6.582	-2.323	23.48	1.607	0.1083
3	3:164097530:A:G	164097530	G	ADD	1536	10.58	6.582	-2.323	23.48	1.607	0.1083
4	4:4841309:T:C	4841309	T	ADD	1536	-7.365	4.583	-16.35	1.618	-1.607	0.1083
4	4:115161309:A:G	115161309	G	ADD	1536	7.31	4.55	-1.607	16.23	1.607	0.1083
4	4:122533043:A:G	122533043	G	ADD	1536	-9.821	6.112	-21.8	2.158	-1.607	0.1083
4	4:161199763:G:T	161199763	T	ADD	1536	-6.777	4.217	-15.04	1.489	-1.607	0.1083
5	5:6413247:G:A	6413247	A	ADD	1536	-9.169	5.706	-20.35	2.015	-1.607	0.1083
5	5:8031843:T:G	8031843	G	ADD	1536	-13.76	8.567	-30.56	3.027	-1.607	0.1083
5	5:8032457:A:G	8032457	G	ADD	1536	-13.76	8.567	-30.56	3.027	-1.607	0.1083
5	5:8032558:C:T	8032558	T	ADD	1536	-13.76	8.567	-30.56	3.027	-1.607	0.1083
5	5:8032602:C:T	8032602	T	ADD	1536	-13.76	8.567	-30.56	3.027	-1.607	0.1083
5	5:8032846:T:C	8032846	C	ADD	1536	-13.76	8.567	-30.56	3.027	-1.607	0.1083
5	5:8033106:A:G	8033106	G	ADD	1536	-13.76	8.567	-30.56	3.027	-1.607	0.1083
5	5:8033167:A:G	8033167	G	ADD	1536	-13.76	8.567	-30.56	3.027	-1.607	0.1083
5	5:8033174:A:G	8033174	G	ADD	1536	-13.76	8.567	-30.56	3.027	-1.607	0.1083
5	5:8033180:A:C	8033180	C	ADD	1536	-13.76	8.567	-30.56	3.027	-1.607	0.1083
5	5:8033928:A:G	8033928	G	ADD	1536	-13.76	8.567	-30.56	3.027	-1.607	0.1083
5	5:8033948:A:G	8033948	G	ADD	1536	-13.76	8.567	-30.56	3.027	-1.607	0.1083
5	5:10053683:G:A	10053683	A	ADD	1536	9.021	5.613	-1.981	20.02	1.607	0.1083
5	5:78551047:G:A	78551047	A	ADD	1536	-15.59	9.706	-34.62	3.429	-1.607	0.1083
5	5:78553712:A:T	78553712	T	ADD	1536	-15.59	9.706	-34.62	3.429	-1.607	0.1083
5	5:78559840:C:T	78559840	T	ADD	1536	-15.59	9.706	-34.62	3.429	-1.607	0.1083
5	5:78560835:C:A	78560835	A	ADD	1536	-15.59	9.706	-34.62	3.429	-1.607	0.1083
5	5:78562634:T:C	78562634	C	ADD	1536	-15.59	9.706	-34.62	3.429	-1.607	0.1083
5	5:78564009:G:A	78564009	A	ADD	1536	-15.59	9.706	-34.62	3.429	-1.607	0.1083
5	5:78565726:T:A	78565726	A	ADD	1536	-15.59	9.706	-34.62	3.429	-1.607	0.1083
5	5:78566290:A:G	78566290	G	ADD	1536	-15.59	9.706	-34.62	3.429	-1.607	0.1083
5	5:78566292:G:A	78566292	A	ADD	1536	-15.59	9.706	-34.62	3.429	-1.607	0.1083
5	5:78566477:A:G	78566477	G	ADD	1536	-15.59	9.706	-34.62	3.429	-1.607	0.1083
5	5:78566604:T:A	78566604	A	ADD	1536	-15.59	9.706	-34.62	3.429	-1.607	0.1083
5	5:78570209:T:A	78570209	A	ADD	1536	-15.59	9.706	-34.62	3.429	-1.607	0.1083
5	5:78576930:C:T	78576930	T	ADD	1536	-15.59	9.706	-34.62	3.429	-1.607	0.1083
5	5:78578927:G:A	78578927	A	ADD	1536	-15.59	9.706	-34.62	3.429	-1.607	0.1083
5	5:78583942:C:G	78583942	G	ADD	1536	-15.59	9.706	-34.62	3.429	-1.607	0.1083
5	5:78584224:T:C	78584224	C	ADD	1536	-15.59	9.706	-34.62	3.429	-1.607	0.1083
5	5:78588284:C:G	78588284	G	ADD	1536	-15.59	9.706	-34.62	3.429	-1.607	0.1083
5	5:78590244:T:A	78590244	A	ADD	1536	-15.59	9.706	-34.62	3.429	-1.607	0.1083
5	5:78591522:A:G	78591522	G	ADD	1536	-15.59	9.706	-34.62	3.429	-1.607	0.1083
5	5:129756952:T:A	129756952	T	ADD	1536	-6.688	4.162	-14.85	1.469	-1.607	0.1083
5	5:150795336:C:A	150795336	A	ADD	1536	6.985	4.347	-1.535	15.51	1.607	0.1083
5	5:169159899:A:T	169159899	T	ADD	1536	-13.6	8.463	-30.18	2.99	-1.607	0.1083
5	5:169162054:T:A	169162054	A	ADD	1536	-13.6	8.463	-30.18	2.99	-1.607	0.1083
5	5:169165757:C:A	169165757	A	ADD	1536	-13.6	8.463	-30.18	2.99	-1.607	0.1083
6	6:25338826:A:T	25338826	T	ADD	1536	-11.61	7.229	-25.78	2.554	-1.607	0.1083
7	7:19784210:T:A	19784210	A	ADD	1536	-6.774	4.216	-15.04	1.489	-1.607	0.1083
7	7:19786138:A:T	19786138	T	ADD	1536	-6.774	4.216	-15.04	1.489	-1.607	0.1083
7	7:19786177:G:A	19786177	A	ADD	1536	-6.774	4.216	-15.04	1.489	-1.607	0.1083
7	7:33264279:C:T	33264279	T	ADD	1536	-9.271	5.769	-20.58	2.036	-1.607	0.1083
7	7:53731978:C:A	53731978	A	ADD	1536	8.694	5.41	-1.91	19.3	1.607	0.1083
7	7:53741686:G:T	53741686	T	ADD	1536	8.694	5.41	-1.91	19.3	1.607	0.1083
7	7:53742365:G:A	53742365	A	ADD	1536	8.694	5.41	-1.91	19.3	1.607	0.1083
7	7:114813724:G:C	114813724	G	ADD	1536	-6.826	4.248	-15.15	1.5	-1.607	0.1083
7	7:114816395:C:A	114816395	C	ADD	1536	-6.826	4.248	-15.15	1.5	-1.607	0.1083
7	7:131244238:G:A	131244238	A	ADD	1536	-7.886	4.908	-17.51	1.734	-1.607	0.1083
8	8:4551052:A:C	4551052	A	ADD	1536	-7.731	4.812	-17.16	1.699	-1.607	0.1083
8	8:13861867:A:G	13861867	G	ADD	1536	-9.415	5.859	-20.9	2.069	-1.607	0.1083
8	8:42938705:T:A	42938705	A	ADD	1536	-13.09	8.149	-29.07	2.878	-1.607	0.1083
8	8:108696477:T:G	108696477	T	ADD	1536	7.645	4.758	-1.681	16.97	1.607	0.1083
8	8:108696573:T:C	108696573	T	ADD	1536	7.645	4.758	-1.681	16.97	1.607	0.1083
8	8:108697268:A:G	108697268	A	ADD	1536	7.645	4.758	-1.681	16.97	1.607	0.1083
8	8:108697984:A:G	108697984	A	ADD	1536	7.645	4.758	-1.681	16.97	1.607	0.1083
8	8:108699035:A:C	108699035	A	ADD	1536	7.645	4.758	-1.681	16.97	1.607	0.1083
8	8:128624029:G:A	128624029	G	ADD	1536	14.79	9.203	-3.25	32.82	1.607	0.1083
9	9:89323257:A:C	89323257	A	ADD	1536	-7.675	4.777	-17.04	1.688	-1.607	0.1083
9	9:127589808:A:G	127589808	G	ADD	1536	7.045	4.384	-1.548	15.64	1.607	0.1083
11	11:10029903:A:G	10029903	G	ADD	1536	8.046	5.008	-1.769	17.86	1.607	0.1083
11	11:10030427:C:G	10030427	G	ADD	1536	8.046	5.008	-1.769	17.86	1.607	0.1083
11	11:10032985:T:G	10032985	G	ADD	1536	8.046	5.008	-1.769	17.86	1.607	0.1083
11	11:35107595:C:T	35107595	T	ADD	1536	-7.028	4.374	-15.6	1.544	-1.607	0.1083
11	11:35108808:C:A	35108808	A	ADD	1536	-7.028	4.374	-15.6	1.544	-1.607	0.1083
11	11:35111009:C:T	35111009	T	ADD	1536	-7.028	4.374	-15.6	1.544	-1.607	0.1083
11	11:43210857:A:G	43210857	G	ADD	1536	-7.043	4.384	-15.63	1.549	-1.607	0.1083
11	11:67164133:G:T	67164133	T	ADD	1536	-7.855	4.889	-17.44	1.726	-1.607	0.1083
11	11:67164791:T:C	67164791	C	ADD	1536	-7.855	4.889	-17.44	1.726	-1.607	0.1083
11	11:117448013:A:C	117448013	A	ADD	1536	-6.911	4.301	-15.34	1.519	-1.607	0.1083
11	11:125211275:A:G	125211275	G	ADD	1536	-10.34	6.436	-22.96	2.274	-1.607	0.1083
12	12:19655035:C:T	19655035	T	ADD	1536	-14.17	8.817	-31.45	3.114	-1.607	0.1083
12	12:19655373:T:C	19655373	C	ADD	1536	-14.17	8.817	-31.45	3.114	-1.607	0.1083
12	12:19658379:G:A	19658379	A	ADD	1536	-14.17	8.817	-31.45	3.114	-1.607	0.1083
12	12:19660980:A:C	19660980	C	ADD	1536	-14.17	8.817	-31.45	3.114	-1.607	0.1083
12	12:19665536:A:G	19665536	G	ADD	1536	-14.17	8.817	-31.45	3.114	-1.607	0.1083
12	12:19670175:T:G	19670175	G	ADD	1536	-14.17	8.817	-31.45	3.114	-1.607	0.1083
13	13:102835793:C:T	102835793	C	ADD	1536	7.084	4.408	-1.556	15.72	1.607	0.1083
14	14:30540427:T:G	30540427	G	ADD	1536	15.31	9.529	-3.367	33.99	1.607	0.1083
14	14:64709091:C:T	64709091	T	ADD	1536	9.933	6.181	-2.182	22.05	1.607	0.1083
14	14:78648288:C:T	78648288	T	ADD	1536	12.14	7.557	-2.67	26.95	1.607	0.1083
14	14:78648303:C:T	78648303	T	ADD	1536	12.14	7.557	-2.67	26.95	1.607	0.1083
14	14:78650235:C:T	78650235	T	ADD	1536	12.14	7.557	-2.67	26.95	1.607	0.1083
14	14:78654925:C:T	78654925	T	ADD	1536	12.14	7.557	-2.67	26.95	1.607	0.1083
14	14:100063688:A:G	100063688	A	ADD	1536	-7.098	4.418	-15.76	1.561	-1.607	0.1083
18	18:57120716:C:T	57120716	T	ADD	1536	-8.372	5.211	-18.59	1.841	-1.607	0.1083
18	18:57120765:A:T	57120765	T	ADD	1536	-8.372	5.211	-18.59	1.841	-1.607	0.1083
18	18:57121051:G:A	57121051	A	ADD	1536	-8.372	5.211	-18.59	1.841	-1.607	0.1083
19	19:15980360:G:C	15980360	C	ADD	1536	8.05	5.009	-1.768	17.87	1.607	0.1083
19	19:15980424:C:T	15980424	T	ADD	1536	8.05	5.009	-1.768	17.87	1.607	0.1083
19	19:15980448:G:A	15980448	A	ADD	1536	8.05	5.009	-1.768	17.87	1.607	0.1083
19	19:15980492:T:G	15980492	G	ADD	1536	8.05	5.009	-1.768	17.87	1.607	0.1083
20	20:23828515:G:A	23828515	A	ADD	1536	-12.13	7.547	-26.92	2.665	-1.607	0.1083
20	20:23829968:G:A	23829968	A	ADD	1536	-12.13	7.547	-26.92	2.665	-1.607	0.1083
20	20:23830338:A:G	23830338	G	ADD	1536	-12.13	7.547	-26.92	2.665	-1.607	0.1083
22	22:49069745:G:A	49069745	A	ADD	1536	-8.782	5.465	-19.49	1.929	-1.607	0.1083
22	22:49317742:C:T	49317742	T	ADD	1536	9.861	6.137	-2.167	21.89	1.607	0.1083
1	1:97764073:A:G	97764073	G	ADD	1536	-7.865	4.896	-17.46	1.73	-1.606	0.1084
1	1:185581263:T:A	185581263	A	ADD	1536	-7.4	4.606	-16.43	1.628	-1.607	0.1084
1	1:185581395:G:A	185581395	A	ADD	1536	-7.4	4.606	-16.43	1.628	-1.607	0.1084
2	2:68024446:G:A	68024446	A	ADD	1536	-6.818	4.245	-15.14	1.502	-1.606	0.1084
3	3:131287639:A:G	131287639	G	ADD	1536	14.15	8.813	-3.118	31.43	1.606	0.1084
4	4:13039440:A:G	13039440	G	ADD	1536	-6.9	4.296	-15.32	1.519	-1.606	0.1084
4	4:82319974:T:A	82319974	A	ADD	1536	8.761	5.454	-1.929	19.45	1.606	0.1084
4	4:139188659:G:A	139188659	A	ADD	1536	-8.777	5.464	-19.49	1.932	-1.606	0.1084
4	4:139190982:C:A	139190982	A	ADD	1536	-8.777	5.464	-19.49	1.932	-1.606	0.1084
4	4:139191799:G:A	139191799	A	ADD	1536	-8.777	5.464	-19.49	1.932	-1.606	0.1084
4	4:139192424:A:G	139192424	G	ADD	1536	-8.777	5.464	-19.49	1.932	-1.606	0.1084
4	4:169590346:C:T	169590346	T	ADD	1536	-7.587	4.723	-16.84	1.67	-1.606	0.1084
4	4:189025972:A:C	189025972	C	ADD	1536	9.676	6.024	-2.13	21.48	1.606	0.1084
5	5:117263552:C:A	117263552	A	ADD	1536	14.11	8.784	-3.108	31.32	1.606	0.1084
5	5:118775474:G:A	118775474	A	ADD	1536	10.19	6.344	-2.243	22.62	1.606	0.1084
5	5:160613194:G:A	160613194	A	ADD	1536	-8.616	5.364	-19.13	1.897	-1.606	0.1084
6	6:32398781:G:C	32398781	G	ADD	1536	-8.437	5.252	-18.73	1.856	-1.607	0.1084
6	6:32403941:A:T	32403941	A	ADD	1536	-8.437	5.252	-18.73	1.856	-1.607	0.1084
6	6:32404065:G:C	32404065	G	ADD	1536	-8.437	5.252	-18.73	1.856	-1.607	0.1084
6	6:32404859:A:G	32404859	A	ADD	1536	-8.437	5.252	-18.73	1.856	-1.607	0.1084
6	6:32405192:T:G	32405192	T	ADD	1536	-8.437	5.252	-18.73	1.856	-1.607	0.1084
6	6:32405362:G:C	32405362	G	ADD	1536	-8.437	5.252	-18.73	1.856	-1.607	0.1084
6	6:32405671:A:C	32405671	A	ADD	1536	-8.437	5.252	-18.73	1.856	-1.607	0.1084
6	6:56212433:G:A	56212433	G	ADD	1536	-12.51	7.788	-27.77	2.755	-1.606	0.1084
6	6:81574215:A:G	81574215	G	ADD	1536	-7.692	4.788	-17.08	1.693	-1.606	0.1084
6	6:123127597:G:A	123127597	A	ADD	1536	9.319	5.802	-2.052	20.69	1.606	0.1084
6	6:165396200:A:G	165396200	G	ADD	1536	7.123	4.434	-1.567	15.81	1.606	0.1084
6	6:167260527:T:C	167260527	T	ADD	1536	6.979	4.344	-1.535	15.49	1.607	0.1084
7	7:8552614:A:G	8552614	A	ADD	1536	-7.592	4.726	-16.85	1.67	-1.607	0.1084
8	8:120222541:T:C	120222541	T	ADD	1536	-6.92	4.308	-15.36	1.524	-1.606	0.1084
8	8:120223763:A:G	120223763	A	ADD	1536	-6.92	4.308	-15.36	1.524	-1.606	0.1084
8	8:120224470:T:C	120224470	T	ADD	1536	-6.92	4.308	-15.36	1.524	-1.606	0.1084
8	8:120224806:A:G	120224806	A	ADD	1536	-6.92	4.308	-15.36	1.524	-1.606	0.1084
8	8:120225613:T:C	120225613	T	ADD	1536	-6.92	4.308	-15.36	1.524	-1.606	0.1084
8	8:120226145:A:G	120226145	A	ADD	1536	-6.92	4.308	-15.36	1.524	-1.606	0.1084
8	8:120226576:C:G	120226576	C	ADD	1536	-6.92	4.308	-15.36	1.524	-1.606	0.1084
8	8:120226900:G:C	120226900	G	ADD	1536	-6.92	4.308	-15.36	1.524	-1.606	0.1084
8	8:136696398:A:C	136696398	C	ADD	1536	11.77	7.323	-2.588	26.12	1.607	0.1084
8	8:136697392:A:G	136697392	G	ADD	1536	11.77	7.323	-2.588	26.12	1.607	0.1084
8	8:136697616:T:G	136697616	G	ADD	1536	11.77	7.323	-2.588	26.12	1.607	0.1084
8	8:136698140:A:G	136698140	G	ADD	1536	11.77	7.323	-2.588	26.12	1.607	0.1084
8	8:136698183:T:C	136698183	C	ADD	1536	11.77	7.323	-2.588	26.12	1.607	0.1084
8	8:136698646:G:T	136698646	T	ADD	1536	11.77	7.323	-2.588	26.12	1.607	0.1084
8	8:136698907:A:G	136698907	G	ADD	1536	11.77	7.323	-2.588	26.12	1.607	0.1084
9	9:112706482:T:G	112706482	G	ADD	1536	7.208	4.487	-1.587	16	1.606	0.1084
10	10:73070055:G:A	73070055	A	ADD	1536	8.055	5.015	-1.774	17.88	1.606	0.1084
10	10:99835748:T:C	99835748	C	ADD	1536	-7.235	4.504	-16.06	1.593	-1.606	0.1084
10	10:99836428:G:T	99836428	T	ADD	1536	-7.235	4.504	-16.06	1.593	-1.606	0.1084
10	10:99838405:C:A	99838405	A	ADD	1536	-7.235	4.504	-16.06	1.593	-1.606	0.1084
10	10:99839026:G:T	99839026	T	ADD	1536	-7.235	4.504	-16.06	1.593	-1.606	0.1084
10	10:133517814:C:T	133517814	T	ADD	1536	-7.066	4.399	-15.69	1.555	-1.606	0.1084
11	11:18286402:A:C	18286402	C	ADD	1536	14.71	9.155	-3.236	32.65	1.607	0.1084
11	11:117399918:G:A	117399918	A	ADD	1536	7.89	4.912	-1.737	17.52	1.606	0.1084
12	12:63531959:C:T	63531959	T	ADD	1536	10.35	6.441	-2.277	22.97	1.606	0.1084
12	12:63533694:G:A	63533694	A	ADD	1536	10.35	6.441	-2.277	22.97	1.606	0.1084
12	12:63533695:C:A	63533695	A	ADD	1536	10.35	6.441	-2.277	22.97	1.606	0.1084
12	12:63535807:T:C	63535807	C	ADD	1536	10.35	6.441	-2.277	22.97	1.606	0.1084
12	12:63536241:A:T	63536241	T	ADD	1536	10.35	6.441	-2.277	22.97	1.606	0.1084
12	12:63560517:C:T	63560517	T	ADD	1536	10.35	6.441	-2.277	22.97	1.606	0.1084
14	14:62946964:G:C	62946964	C	ADD	1536	7.061	4.396	-1.555	15.68	1.606	0.1084
14	14:62947195:T:G	62947195	G	ADD	1536	7.061	4.396	-1.555	15.68	1.606	0.1084
15	15:79960061:A:G	79960061	G	ADD	1536	-8.373	5.212	-18.59	1.842	-1.607	0.1084
16	16:6739091:A:G	6739091	G	ADD	1536	7.045	4.385	-1.55	15.64	1.606	0.1084
16	16:54005099:C:A	54005099	C	ADD	1536	7.844	4.884	-1.728	17.42	1.606	0.1084
16	16:69829875:G:A	69829875	G	ADD	1536	-7.096	4.417	-15.75	1.562	-1.606	0.1084
16	16:80229907:T:G	80229907	G	ADD	1536	8.821	5.491	-1.941	19.58	1.606	0.1084
16	16:81079233:C:G	81079233	G	ADD	1536	-8.222	5.118	-18.25	1.81	-1.606	0.1084
16	16:81080499:G:C	81080499	C	ADD	1536	-8.222	5.118	-18.25	1.81	-1.606	0.1084
16	16:81083004:C:G	81083004	G	ADD	1536	-8.222	5.118	-18.25	1.81	-1.606	0.1084
16	16:83763771:T:C	83763771	C	ADD	1536	-11.11	6.918	-24.67	2.446	-1.606	0.1084
16	16:83764022:A:C	83764022	C	ADD	1536	-11.11	6.918	-24.67	2.446	-1.606	0.1084
16	16:83764102:C:G	83764102	G	ADD	1536	-11.11	6.918	-24.67	2.446	-1.606	0.1084
16	16:83764238:T:A	83764238	A	ADD	1536	-11.11	6.918	-24.67	2.446	-1.606	0.1084
16	16:86028237:A:G	86028237	G	ADD	1536	-7.3	4.545	-16.21	1.608	-1.606	0.1084
17	17:5188271:T:A	5188271	A	ADD	1536	9.572	5.959	-2.108	21.25	1.606	0.1084
17	17:75150451:G:A	75150451	A	ADD	1536	-11.44	7.121	-25.4	2.517	-1.607	0.1084
18	18:1090384:A:C	1090384	C	ADD	1536	13.76	8.564	-3.028	30.54	1.606	0.1084
18	18:14972966:A:T	14972966	T	ADD	1536	7.688	4.785	-1.691	17.07	1.607	0.1084
22	22:32960862:C:T	32960862	T	ADD	1536	8.159	5.08	-1.797	18.11	1.606	0.1084
22	22:32960916:C:T	32960916	T	ADD	1536	8.159	5.08	-1.797	18.11	1.606	0.1084
22	22:32961565:C:T	32961565	T	ADD	1536	8.159	5.08	-1.797	18.11	1.606	0.1084
22	22:32961818:C:G	32961818	G	ADD	1536	8.159	5.08	-1.797	18.11	1.606	0.1084
1	1:35126175:C:T	35126175	T	ADD	1536	-13.66	8.509	-30.34	3.014	-1.606	0.1085
1	1:35126463:C:T	35126463	T	ADD	1536	-13.66	8.509	-30.34	3.014	-1.606	0.1085
1	1:96065194:T:C	96065194	C	ADD	1536	-8.209	5.112	-18.23	1.81	-1.606	0.1085
1	1:208661327:G:A	208661327	A	ADD	1536	-8.693	5.412	-19.3	1.915	-1.606	0.1085
1	1:208661640:C:T	208661640	T	ADD	1536	-8.693	5.412	-19.3	1.915	-1.606	0.1085
1	1:246212642:A:C	246212642	C	ADD	1536	6.888	4.29	-1.519	15.3	1.606	0.1085
2	2:236570102:C:T	236570102	T	ADD	1536	11.32	7.046	-2.494	25.12	1.606	0.1085
3	3:190373478:C:T	190373478	T	ADD	1536	7.443	4.635	-1.642	16.53	1.606	0.1085
3	3:194837556:G:A	194837556	A	ADD	1536	12.03	7.491	-2.651	26.71	1.606	0.1085
4	4:115156638:C:T	115156638	T	ADD	1536	7.326	4.561	-1.614	16.27	1.606	0.1085
4	4:121470220:A:G	121470220	A	ADD	1536	6.776	4.22	-1.494	15.05	1.606	0.1085
4	4:121470228:G:C	121470228	G	ADD	1536	6.776	4.22	-1.494	15.05	1.606	0.1085
4	4:164353803:G:A	164353803	A	ADD	1536	-13.88	8.642	-30.82	3.061	-1.606	0.1085
4	4:164358002:C:T	164358002	T	ADD	1536	-13.88	8.642	-30.82	3.061	-1.606	0.1085
5	5:37909501:C:A	37909501	A	ADD	1536	-8.937	5.565	-19.84	1.97	-1.606	0.1085
5	5:59673366:C:A	59673366	A	ADD	1536	10.7	6.66	-2.357	23.75	1.606	0.1085
5	5:131925187:T:C	131925187	C	ADD	1536	-9.072	5.649	-20.14	2.001	-1.606	0.1085
5	5:131941794:C:T	131941794	T	ADD	1536	-9.072	5.649	-20.14	2.001	-1.606	0.1085
6	6:73581051:A:G	73581051	G	ADD	1536	8.474	5.277	-1.868	18.82	1.606	0.1085
6	6:136233659:A:G	136233659	G	ADD	1536	-7.161	4.46	-15.9	1.579	-1.606	0.1085
6	6:162063949:A:G	162063949	G	ADD	1536	-14.31	8.911	-31.78	3.154	-1.606	0.1085
7	7:25724350:C:A	25724350	A	ADD	1536	10.57	6.583	-2.331	23.47	1.606	0.1085
7	7:25725759:G:A	25725759	A	ADD	1536	10.57	6.583	-2.331	23.47	1.606	0.1085
7	7:87090480:C:T	87090480	T	ADD	1536	-9.177	5.715	-20.38	2.023	-1.606	0.1085
7	7:87172136:T:C	87172136	C	ADD	1536	-7.383	4.597	-16.39	1.627	-1.606	0.1085
7	7:87172389:T:C	87172389	C	ADD	1536	-7.383	4.597	-16.39	1.627	-1.606	0.1085
7	7:87172881:C:T	87172881	T	ADD	1536	-7.383	4.597	-16.39	1.627	-1.606	0.1085
7	7:87173667:A:T	87173667	T	ADD	1536	-7.383	4.597	-16.39	1.627	-1.606	0.1085
8	8:10322581:C:T	10322581	T	ADD	1536	-8.113	5.052	-18.01	1.788	-1.606	0.1085
8	8:80612714:C:T	80612714	C	ADD	1536	-7.279	4.532	-16.16	1.605	-1.606	0.1085
8	8:83365003:A:G	83365003	G	ADD	1536	8.644	5.382	-1.905	19.19	1.606	0.1085
8	8:83367742:A:G	83367742	G	ADD	1536	8.644	5.382	-1.905	19.19	1.606	0.1085
8	8:83368959:G:T	83368959	T	ADD	1536	8.644	5.382	-1.905	19.19	1.606	0.1085
8	8:83369272:A:T	83369272	T	ADD	1536	8.644	5.382	-1.905	19.19	1.606	0.1085
8	8:83370532:C:A	83370532	A	ADD	1536	8.644	5.382	-1.905	19.19	1.606	0.1085
8	8:83371624:A:C	83371624	C	ADD	1536	8.644	5.382	-1.905	19.19	1.606	0.1085
8	8:83374628:A:G	83374628	G	ADD	1536	8.644	5.382	-1.905	19.19	1.606	0.1085
8	8:83374802:T:G	83374802	G	ADD	1536	8.644	5.382	-1.905	19.19	1.606	0.1085
8	8:83374811:T:A	83374811	A	ADD	1536	8.644	5.382	-1.905	19.19	1.606	0.1085
8	8:83377040:A:G	83377040	G	ADD	1536	8.644	5.382	-1.905	19.19	1.606	0.1085
8	8:83377793:G:T	83377793	T	ADD	1536	8.644	5.382	-1.905	19.19	1.606	0.1085
8	8:83381388:A:G	83381388	G	ADD	1536	8.644	5.382	-1.905	19.19	1.606	0.1085
8	8:83384638:A:G	83384638	G	ADD	1536	8.644	5.382	-1.905	19.19	1.606	0.1085
8	8:83385333:T:A	83385333	A	ADD	1536	8.644	5.382	-1.905	19.19	1.606	0.1085
9	9:72408434:C:A	72408434	A	ADD	1536	-7.232	4.503	-16.06	1.593	-1.606	0.1085
10	10:1074294:A:G	1074294	G	ADD	1536	-11.08	6.901	-24.61	2.443	-1.606	0.1085
10	10:1875158:T:C	1875158	C	ADD	1536	13.33	8.3	-2.94	29.6	1.606	0.1085
10	10:1875535:C:T	1875535	T	ADD	1536	13.33	8.3	-2.94	29.6	1.606	0.1085
10	10:1875572:C:T	1875572	T	ADD	1536	13.33	8.3	-2.94	29.6	1.606	0.1085
10	10:1875702:G:T	1875702	T	ADD	1536	13.33	8.3	-2.94	29.6	1.606	0.1085
10	10:1877989:T:G	1877989	G	ADD	1536	13.33	8.3	-2.94	29.6	1.606	0.1085
10	10:2402137:G:A	2402137	G	ADD	1536	6.869	4.277	-1.514	15.25	1.606	0.1085
10	10:2402323:A:G	2402323	A	ADD	1536	6.869	4.277	-1.514	15.25	1.606	0.1085
10	10:18415902:A:G	18415902	G	ADD	1536	-13.27	8.262	-29.46	2.923	-1.606	0.1085
10	10:19909071:G:A	19909071	A	ADD	1536	-12.52	7.794	-27.79	2.76	-1.606	0.1085
10	10:19909344:A:G	19909344	G	ADD	1536	-12.52	7.794	-27.79	2.76	-1.606	0.1085
10	10:19911891:G:A	19911891	A	ADD	1536	-12.52	7.794	-27.79	2.76	-1.606	0.1085
11	11:69639530:G:C	69639530	C	ADD	1536	8.828	5.496	-1.945	19.6	1.606	0.1085
12	12:47397670:T:C	47397670	C	ADD	1536	7.381	4.596	-1.628	16.39	1.606	0.1085
12	12:96255759:C:A	96255759	A	ADD	1536	8.581	5.343	-1.891	19.05	1.606	0.1085
12	12:121655626:A:G	121655626	G	ADD	1536	14.84	9.243	-3.274	32.96	1.606	0.1085
14	14:84867806:C:T	84867806	T	ADD	1536	7.487	4.662	-1.651	16.63	1.606	0.1085
14	14:84869231:A:C	84869231	C	ADD	1536	7.487	4.662	-1.651	16.63	1.606	0.1085
14	14:84870844:A:G	84870844	G	ADD	1536	7.487	4.662	-1.651	16.63	1.606	0.1085
14	14:84871021:T:A	84871021	A	ADD	1536	7.487	4.662	-1.651	16.63	1.606	0.1085
14	14:84872443:A:T	84872443	T	ADD	1536	7.487	4.662	-1.651	16.63	1.606	0.1085
14	14:84872890:G:A	84872890	A	ADD	1536	7.487	4.662	-1.651	16.63	1.606	0.1085
14	14:84873001:G:C	84873001	C	ADD	1536	7.487	4.662	-1.651	16.63	1.606	0.1085
14	14:84873442:G:A	84873442	A	ADD	1536	7.487	4.662	-1.651	16.63	1.606	0.1085
14	14:84876839:A:G	84876839	G	ADD	1536	7.487	4.662	-1.651	16.63	1.606	0.1085
14	14:84877569:T:G	84877569	G	ADD	1536	7.487	4.662	-1.651	16.63	1.606	0.1085
15	15:61317727:G:A	61317727	A	ADD	1536	-8.764	5.457	-19.46	1.931	-1.606	0.1085
16	16:90063901:A:C	90063901	C	ADD	1536	8.318	5.18	-1.834	18.47	1.606	0.1085
16	16:90064622:G:A	90064622	A	ADD	1536	8.318	5.18	-1.834	18.47	1.606	0.1085
17	17:648186:G:A	648186	G	ADD	1536	7.236	4.506	-1.595	16.07	1.606	0.1085
19	19:18872917:A:G	18872917	A	ADD	1536	7.317	4.557	-1.614	16.25	1.606	0.1085
20	20:4289787:C:T	4289787	T	ADD	1536	-6.835	4.256	-15.18	1.506	-1.606	0.1085
20	20:4518662:T:C	4518662	C	ADD	1536	10.38	6.463	-2.288	23.05	1.606	0.1085
20	20:57962789:C:T	57962789	C	ADD	1536	-7.187	4.475	-15.96	1.584	-1.606	0.1085
21	21:22309133:A:G	22309133	G	ADD	1536	9.532	5.936	-2.103	21.17	1.606	0.1085
21	21:22309189:G:C	22309189	C	ADD	1536	9.532	5.936	-2.103	21.17	1.606	0.1085
21	21:22310592:A:G	22310592	G	ADD	1536	9.532	5.936	-2.103	21.17	1.606	0.1085
1	1:97769910:C:T	97769910	T	ADD	1536	-11.69	7.28	-25.96	2.581	-1.605	0.1086
1	1:97774833:T:C	97774833	C	ADD	1536	-11.69	7.28	-25.96	2.581	-1.605	0.1086
1	1:227135058:A:C	227135058	C	ADD	1536	7.456	4.644	-1.647	16.56	1.605	0.1086
1	1:227140272:G:A	227140272	A	ADD	1536	7.456	4.644	-1.647	16.56	1.605	0.1086
2	2:46665152:T:C	46665152	T	ADD	1536	6.796	4.233	-1.5	15.09	1.606	0.1086
3	3:195315:C:A	195315	A	ADD	1536	-6.932	4.318	-15.4	1.531	-1.605	0.1086
3	3:99418950:A:G	99418950	A	ADD	1536	8.665	5.398	-1.915	19.25	1.605	0.1086
3	3:124136699:A:G	124136699	A	ADD	1536	6.954	4.332	-1.537	15.44	1.605	0.1086
4	4:15496270:G:A	15496270	A	ADD	1536	7.77	4.84	-1.717	17.26	1.605	0.1086
4	4:166815429:A:C	166815429	A	ADD	1536	-6.807	4.24	-15.12	1.504	-1.605	0.1086
5	5:29505241:G:A	29505241	A	ADD	1536	8.012	4.99	-1.769	17.79	1.605	0.1086
5	5:73251124:T:A	73251124	A	ADD	1536	8.864	5.521	-1.958	19.69	1.605	0.1086
5	5:133098198:A:G	133098198	G	ADD	1536	6.794	4.232	-1.5	15.09	1.605	0.1086
6	6:17351791:A:G	17351791	G	ADD	1536	11.73	7.304	-2.588	26.04	1.606	0.1086
6	6:30432402:G:T	30432402	T	ADD	1536	-10.27	6.398	-22.81	2.269	-1.605	0.1086
6	6:31266458:T:C	31266458	C	ADD	1536	-8.25	5.139	-18.32	1.821	-1.606	0.1086
6	6:31266561:A:C	31266561	C	ADD	1536	-8.25	5.139	-18.32	1.821	-1.606	0.1086
6	6:31266720:G:A	31266720	A	ADD	1536	-8.25	5.139	-18.32	1.821	-1.606	0.1086
6	6:31266730:A:C	31266730	C	ADD	1536	-8.25	5.139	-18.32	1.821	-1.606	0.1086
6	6:31266767:G:A	31266767	A	ADD	1536	-8.25	5.139	-18.32	1.821	-1.606	0.1086
6	6:31266777:G:A	31266777	A	ADD	1536	-8.25	5.139	-18.32	1.821	-1.606	0.1086
6	6:31266778:C:T	31266778	T	ADD	1536	-8.25	5.139	-18.32	1.821	-1.606	0.1086
6	6:31266836:A:C	31266836	C	ADD	1536	-8.25	5.139	-18.32	1.821	-1.606	0.1086
6	6:31266847:A:C	31266847	C	ADD	1536	-8.25	5.139	-18.32	1.821	-1.606	0.1086
6	6:31266927:G:C	31266927	C	ADD	1536	-8.25	5.139	-18.32	1.821	-1.606	0.1086
6	6:31266928:G:A	31266928	A	ADD	1536	-8.25	5.139	-18.32	1.821	-1.606	0.1086
6	6:31266932:T:C	31266932	C	ADD	1536	-8.25	5.139	-18.32	1.821	-1.606	0.1086
6	6:31267007:A:G	31267007	G	ADD	1536	-8.25	5.139	-18.32	1.821	-1.606	0.1086
6	6:31267024:G:C	31267024	C	ADD	1536	-8.25	5.139	-18.32	1.821	-1.606	0.1086
6	6:31267031:T:A	31267031	A	ADD	1536	-8.25	5.139	-18.32	1.821	-1.606	0.1086
6	6:31267081:T:C	31267081	C	ADD	1536	-8.25	5.139	-18.32	1.821	-1.606	0.1086
6	6:31267167:A:G	31267167	G	ADD	1536	-8.25	5.139	-18.32	1.821	-1.606	0.1086
6	6:31267172:T:C	31267172	C	ADD	1536	-8.25	5.139	-18.32	1.821	-1.606	0.1086
6	6:31267207:C:G	31267207	G	ADD	1536	-8.25	5.139	-18.32	1.821	-1.606	0.1086
6	6:31267212:G:T	31267212	T	ADD	1536	-8.25	5.139	-18.32	1.821	-1.606	0.1086
6	6:31267253:A:G	31267253	G	ADD	1536	-8.25	5.139	-18.32	1.821	-1.606	0.1086
6	6:31267273:A:G	31267273	G	ADD	1536	-8.25	5.139	-18.32	1.821	-1.606	0.1086
6	6:31267325:C:T	31267325	T	ADD	1536	-8.25	5.139	-18.32	1.821	-1.606	0.1086
6	6:31267391:G:C	31267391	C	ADD	1536	-8.25	5.139	-18.32	1.821	-1.606	0.1086
6	6:31267392:G:A	31267392	A	ADD	1536	-8.25	5.139	-18.32	1.821	-1.606	0.1086
6	6:31267398:G:A	31267398	A	ADD	1536	-8.25	5.139	-18.32	1.821	-1.606	0.1086
6	6:31267515:G:A	31267515	A	ADD	1536	-8.25	5.139	-18.32	1.821	-1.606	0.1086
6	6:31267516:T:C	31267516	C	ADD	1536	-8.25	5.139	-18.32	1.821	-1.606	0.1086
6	6:31267714:A:G	31267714	G	ADD	1536	-8.25	5.139	-18.32	1.821	-1.606	0.1086
6	6:31267719:A:G	31267719	G	ADD	1536	-8.25	5.139	-18.32	1.821	-1.606	0.1086
6	6:31267747:T:C	31267747	C	ADD	1536	-8.25	5.139	-18.32	1.821	-1.606	0.1086
6	6:31267812:A:G	31267812	G	ADD	1536	-8.25	5.139	-18.32	1.821	-1.606	0.1086
6	6:31267869:T:A	31267869	A	ADD	1536	-8.25	5.139	-18.32	1.821	-1.606	0.1086
6	6:31267905:C:T	31267905	T	ADD	1536	-8.25	5.139	-18.32	1.821	-1.606	0.1086
6	6:31267934:A:G	31267934	G	ADD	1536	-8.25	5.139	-18.32	1.821	-1.606	0.1086
6	6:31267936:C:T	31267936	T	ADD	1536	-8.25	5.139	-18.32	1.821	-1.606	0.1086
6	6:31268142:C:T	31268142	T	ADD	1536	-8.25	5.139	-18.32	1.821	-1.606	0.1086
6	6:31268188:C:T	31268188	T	ADD	1536	-8.25	5.139	-18.32	1.821	-1.606	0.1086
6	6:119906926:G:A	119906926	A	ADD	1536	8.883	5.533	-1.962	19.73	1.605	0.1086
6	6:119907038:C:T	119907038	T	ADD	1536	8.883	5.533	-1.962	19.73	1.605	0.1086
6	6:119907777:G:A	119907777	A	ADD	1536	8.883	5.533	-1.962	19.73	1.605	0.1086
6	6:119910399:A:G	119910399	G	ADD	1536	8.883	5.533	-1.962	19.73	1.605	0.1086
6	6:119914574:A:G	119914574	G	ADD	1536	8.883	5.533	-1.962	19.73	1.605	0.1086
6	6:119915332:A:G	119915332	G	ADD	1536	8.883	5.533	-1.962	19.73	1.605	0.1086
6	6:119915496:T:A	119915496	A	ADD	1536	8.883	5.533	-1.962	19.73	1.605	0.1086
6	6:119920244:A:G	119920244	G	ADD	1536	8.883	5.533	-1.962	19.73	1.605	0.1086
6	6:119921439:A:T	119921439	T	ADD	1536	8.883	5.533	-1.962	19.73	1.605	0.1086
7	7:3257622:C:A	3257622	A	ADD	1536	-7.096	4.42	-15.76	1.567	-1.605	0.1086
7	7:9741428:G:A	9741428	A	ADD	1536	-6.913	4.306	-15.35	1.526	-1.606	0.1086
7	7:11510317:A:G	11510317	G	ADD	1536	9.354	5.826	-2.064	20.77	1.606	0.1086
7	7:82689901:C:A	82689901	C	ADD	1536	7.309	4.552	-1.613	16.23	1.606	0.1086
7	7:114961261:G:A	114961261	A	ADD	1536	7.131	4.442	-1.574	15.84	1.606	0.1086
7	7:148139557:G:A	148139557	A	ADD	1536	-11.53	7.183	-25.61	2.546	-1.606	0.1086
8	8:669576:C:T	669576	T	ADD	1536	-6.883	4.288	-15.29	1.521	-1.605	0.1086
8	8:23400615:C:T	23400615	C	ADD	1536	7.153	4.456	-1.58	15.89	1.605	0.1086
8	8:80935441:C:T	80935441	T	ADD	1536	14.73	9.178	-3.254	32.72	1.605	0.1086
8	8:80935684:C:T	80935684	T	ADD	1536	14.73	9.178	-3.254	32.72	1.605	0.1086
8	8:80938425:G:A	80938425	A	ADD	1536	14.73	9.178	-3.254	32.72	1.605	0.1086
10	10:18518934:C:T	18518934	T	ADD	1536	-7.324	4.561	-16.26	1.616	-1.606	0.1086
10	10:18519046:A:G	18519046	G	ADD	1536	-7.324	4.561	-16.26	1.616	-1.606	0.1086
11	11:75894129:C:T	75894129	T	ADD	1536	6.655	4.145	-1.469	14.78	1.605	0.1086
12	12:104206092:G:A	104206092	A	ADD	1536	7.721	4.809	-1.705	17.15	1.605	0.1086
13	13:34367194:C:T	34367194	T	ADD	1536	-7.056	4.395	-15.67	1.557	-1.606	0.1086
13	13:59372792:T:G	59372792	G	ADD	1536	8.035	5.004	-1.773	17.84	1.606	0.1086
13	13:59374828:A:G	59374828	G	ADD	1536	8.035	5.004	-1.773	17.84	1.606	0.1086
13	13:70376991:G:T	70376991	T	ADD	1536	7.729	4.814	-1.707	17.16	1.605	0.1086
14	14:46843746:C:T	46843746	T	ADD	1536	7.238	4.509	-1.599	16.07	1.605	0.1086
14	14:46846988:A:T	46846988	T	ADD	1536	7.238	4.509	-1.599	16.07	1.605	0.1086
14	14:52551113:T:C	52551113	C	ADD	1536	6.669	4.154	-1.472	14.81	1.606	0.1086
14	14:52551114:G:A	52551114	A	ADD	1536	6.669	4.154	-1.472	14.81	1.606	0.1086
16	16:17973804:A:G	17973804	G	ADD	1536	-8.51	5.3	-18.9	1.878	-1.606	0.1086
16	16:56973461:G:A	56973461	A	ADD	1536	-8.666	5.398	-19.25	1.913	-1.606	0.1086
16	16:78886862:T:A	78886862	A	ADD	1536	-9.131	5.688	-20.28	2.017	-1.605	0.1086
18	18:5645205:T:C	5645205	C	ADD	1536	-7.152	4.455	-15.88	1.58	-1.605	0.1086
18	18:10889678:G:A	10889678	A	ADD	1536	-9.381	5.843	-20.83	2.072	-1.605	0.1086
18	18:75830719:A:G	75830719	G	ADD	1536	-7.752	4.829	-17.22	1.712	-1.605	0.1086
20	20:22546186:G:A	22546186	A	ADD	1536	8.618	5.369	-1.904	19.14	1.605	0.1086
21	21:36014908:A:G	36014908	G	ADD	1536	9.418	5.865	-2.078	20.91	1.606	0.1086
1	1:65715306:T:C	65715306	C	ADD	1536	8.591	5.353	-1.901	19.08	1.605	0.1087
1	1:234137726:T:C	234137726	C	ADD	1536	7.671	4.78	-1.697	17.04	1.605	0.1087
1	1:234138345:T:A	234138345	A	ADD	1536	7.671	4.78	-1.697	17.04	1.605	0.1087
1	1:234138346:A:T	234138346	T	ADD	1536	7.671	4.78	-1.697	17.04	1.605	0.1087
1	1:234140901:T:C	234140901	C	ADD	1536	7.671	4.78	-1.697	17.04	1.605	0.1087
1	1:234141264:C:T	234141264	T	ADD	1536	7.671	4.78	-1.697	17.04	1.605	0.1087
1	1:246445031:G:A	246445031	A	ADD	1536	7.332	4.568	-1.621	16.28	1.605	0.1087
2	2:45205666:G:A	45205666	A	ADD	1536	-7.166	4.465	-15.92	1.586	-1.605	0.1087
2	2:138016429:T:C	138016429	C	ADD	1536	9.386	5.849	-2.077	20.85	1.605	0.1087
2	2:140353083:C:T	140353083	C	ADD	1536	7.245	4.514	-1.601	16.09	1.605	0.1087
2	2:140353276:G:A	140353276	G	ADD	1536	7.245	4.514	-1.601	16.09	1.605	0.1087
2	2:140353281:T:C	140353281	T	ADD	1536	7.245	4.514	-1.601	16.09	1.605	0.1087
2	2:140355753:G:A	140355753	G	ADD	1536	7.245	4.514	-1.601	16.09	1.605	0.1087
2	2:140357036:G:A	140357036	G	ADD	1536	7.245	4.514	-1.601	16.09	1.605	0.1087
2	2:140359548:A:G	140359548	A	ADD	1536	7.245	4.514	-1.601	16.09	1.605	0.1087
2	2:140360756:A:G	140360756	A	ADD	1536	7.245	4.514	-1.601	16.09	1.605	0.1087
2	2:160685529:A:G	160685529	A	ADD	1536	11.33	7.058	-2.505	25.16	1.605	0.1087
2	2:222213043:A:G	222213043	G	ADD	1536	-8.384	5.224	-18.62	1.855	-1.605	0.1087
3	3:60487573:A:G	60487573	G	ADD	1536	11.32	7.053	-2.504	25.14	1.605	0.1087
3	3:87171296:G:C	87171296	C	ADD	1536	-9.503	5.921	-21.11	2.102	-1.605	0.1087
3	3:174968553:A:G	174968553	G	ADD	1536	-7.193	4.482	-15.98	1.592	-1.605	0.1087
4	4:139495763:A:G	139495763	A	ADD	1536	7.657	4.771	-1.694	17.01	1.605	0.1087
4	4:164436888:C:T	164436888	T	ADD	1536	-12.64	7.876	-28.08	2.795	-1.605	0.1087
4	4:164442444:A:G	164442444	G	ADD	1536	-12.64	7.876	-28.08	2.795	-1.605	0.1087
5	5:59712320:G:A	59712320	A	ADD	1536	10.19	6.348	-2.254	22.63	1.605	0.1087
5	5:124832592:A:G	124832592	G	ADD	1536	-6.901	4.3	-15.33	1.526	-1.605	0.1087
6	6:7167170:A:G	7167170	G	ADD	1536	7.34	4.574	-1.624	16.3	1.605	0.1087
6	6:28696844:A:T	28696844	T	ADD	1536	-12.37	7.706	-27.47	2.735	-1.605	0.1087
6	6:28697625:A:G	28697625	G	ADD	1536	-12.37	7.706	-27.47	2.735	-1.605	0.1087
6	6:28697751:G:T	28697751	T	ADD	1536	-12.37	7.706	-27.47	2.735	-1.605	0.1087
6	6:28697832:C:A	28697832	A	ADD	1536	-12.37	7.706	-27.47	2.735	-1.605	0.1087
6	6:28700197:T:A	28700197	A	ADD	1536	-12.37	7.706	-27.47	2.735	-1.605	0.1087
6	6:28701516:T:A	28701516	A	ADD	1536	-12.37	7.706	-27.47	2.735	-1.605	0.1087
6	6:28703432:C:T	28703432	T	ADD	1536	-12.37	7.706	-27.47	2.735	-1.605	0.1087
6	6:28704010:T:C	28704010	C	ADD	1536	-12.37	7.706	-27.47	2.735	-1.605	0.1087
6	6:28706663:T:C	28706663	C	ADD	1536	-12.37	7.706	-27.47	2.735	-1.605	0.1087
6	6:28708055:A:G	28708055	G	ADD	1536	-12.37	7.706	-27.47	2.735	-1.605	0.1087
6	6:28708629:T:G	28708629	G	ADD	1536	-12.37	7.706	-27.47	2.735	-1.605	0.1087
6	6:28709313:G:A	28709313	A	ADD	1536	-12.37	7.706	-27.47	2.735	-1.605	0.1087
6	6:28710227:C:T	28710227	T	ADD	1536	-12.37	7.706	-27.47	2.735	-1.605	0.1087
6	6:28711334:A:G	28711334	G	ADD	1536	-12.37	7.706	-27.47	2.735	-1.605	0.1087
6	6:28714044:C:G	28714044	G	ADD	1536	-12.37	7.706	-27.47	2.735	-1.605	0.1087
6	6:38763357:G:A	38763357	G	ADD	1536	6.795	4.234	-1.503	15.09	1.605	0.1087
6	6:104429324:G:A	104429324	A	ADD	1536	6.927	4.317	-1.533	15.39	1.605	0.1087
6	6:104429358:T:C	104429358	C	ADD	1536	6.927	4.317	-1.533	15.39	1.605	0.1087
6	6:104429587:G:A	104429587	A	ADD	1536	6.927	4.317	-1.533	15.39	1.605	0.1087
7	7:16822222:G:A	16822222	A	ADD	1536	-7.381	4.599	-16.39	1.633	-1.605	0.1087
8	8:17524093:A:T	17524093	T	ADD	1536	-8.365	5.211	-18.58	1.85	-1.605	0.1087
8	8:17524702:C:G	17524702	G	ADD	1536	-8.365	5.211	-18.58	1.85	-1.605	0.1087
8	8:54186643:G:T	54186643	T	ADD	1536	-10.24	6.383	-22.75	2.266	-1.605	0.1087
9	9:25471466:G:A	25471466	A	ADD	1536	-7.49	4.667	-16.64	1.658	-1.605	0.1087
10	10:28298663:C:T	28298663	T	ADD	1536	7.057	4.397	-1.56	15.68	1.605	0.1087
10	10:28298688:G:A	28298688	A	ADD	1536	7.057	4.397	-1.56	15.68	1.605	0.1087
10	10:28298828:T:C	28298828	C	ADD	1536	7.057	4.397	-1.56	15.68	1.605	0.1087
10	10:43589592:A:C	43589592	C	ADD	1536	-8.267	5.151	-18.36	1.828	-1.605	0.1087
10	10:63261329:C:T	63261329	T	ADD	1536	15.5	9.656	-3.426	34.42	1.605	0.1087
10	10:63261344:A:G	63261344	G	ADD	1536	15.5	9.656	-3.426	34.42	1.605	0.1087
10	10:63261347:A:C	63261347	C	ADD	1536	15.5	9.656	-3.426	34.42	1.605	0.1087
10	10:115069951:C:T	115069951	T	ADD	1536	-6.937	4.322	-15.41	1.534	-1.605	0.1087
10	10:115070333:A:G	115070333	G	ADD	1536	-6.937	4.322	-15.41	1.534	-1.605	0.1087
10	10:115071286:T:C	115071286	C	ADD	1536	-6.937	4.322	-15.41	1.534	-1.605	0.1087
10	10:115073097:G:A	115073097	A	ADD	1536	-6.937	4.322	-15.41	1.534	-1.605	0.1087
10	10:115075437:G:T	115075437	T	ADD	1536	-6.937	4.322	-15.41	1.534	-1.605	0.1087
11	11:10138299:G:A	10138299	A	ADD	1536	-8.783	5.472	-19.51	1.942	-1.605	0.1087
12	12:21339429:G:A	21339429	A	ADD	1536	14.54	9.056	-3.214	32.29	1.605	0.1087
12	12:117061466:T:G	117061466	G	ADD	1536	8.542	5.323	-1.89	18.97	1.605	0.1087
13	13:73642663:A:G	73642663	G	ADD	1536	-8.21	5.114	-18.23	1.814	-1.605	0.1087
14	14:24605039:A:G	24605039	G	ADD	1536	7.562	4.711	-1.672	16.79	1.605	0.1087
14	14:99312649:C:T	99312649	T	ADD	1536	-6.93	4.318	-15.39	1.533	-1.605	0.1087
15	15:68240546:T:A	68240546	A	ADD	1536	13.66	8.51	-3.02	30.34	1.605	0.1087
16	16:9302688:G:A	9302688	A	ADD	1536	-10.17	6.335	-22.58	2.248	-1.605	0.1087
16	16:50708455:G:C	50708455	C	ADD	1536	11.97	7.455	-2.646	26.58	1.605	0.1087
16	16:80252504:C:T	80252504	T	ADD	1536	8.612	5.366	-1.904	19.13	1.605	0.1087
16	16:80252937:C:T	80252937	T	ADD	1536	8.847	5.512	-1.956	19.65	1.605	0.1087
16	16:80255931:T:A	80255931	A	ADD	1536	8.612	5.366	-1.904	19.13	1.605	0.1087
16	16:80256223:C:A	80256223	A	ADD	1536	8.612	5.366	-1.904	19.13	1.605	0.1087
18	18:22487270:A:C	22487270	C	ADD	1536	-7.252	4.518	-16.11	1.604	-1.605	0.1087
18	18:22487616:A:C	22487616	C	ADD	1536	-7.252	4.518	-16.11	1.604	-1.605	0.1087
18	18:22488822:T:G	22488822	G	ADD	1536	-7.252	4.518	-16.11	1.604	-1.605	0.1087
18	18:22491034:A:G	22491034	G	ADD	1536	-7.252	4.518	-16.11	1.604	-1.605	0.1087
18	18:47231929:T:C	47231929	T	ADD	1536	7.421	4.623	-1.641	16.48	1.605	0.1087
18	18:70931769:G:C	70931769	C	ADD	1536	12.34	7.692	-2.732	27.42	1.605	0.1087
19	19:33146471:G:A	33146471	A	ADD	1536	10.52	6.556	-2.326	23.37	1.605	0.1087
19	19:33147520:C:T	33147520	T	ADD	1536	10.52	6.556	-2.326	23.37	1.605	0.1087
1	1:2735418:A:G	2735418	G	ADD	1536	-11.45	7.138	-25.44	2.537	-1.604	0.1088
1	1:66053791:A:G	66053791	A	ADD	1536	13.27	8.273	-2.939	29.49	1.605	0.1088
2	2:62593198:G:A	62593198	A	ADD	1536	-11.25	7.012	-25	2.492	-1.605	0.1088
2	2:62594396:C:T	62594396	T	ADD	1536	-11.25	7.012	-25	2.492	-1.605	0.1088
2	2:62596055:C:A	62596055	A	ADD	1536	-11.25	7.012	-25	2.492	-1.605	0.1088
2	2:62596120:C:T	62596120	T	ADD	1536	-11.25	7.012	-25	2.492	-1.605	0.1088
2	2:62596247:G:A	62596247	A	ADD	1536	-11.25	7.012	-25	2.492	-1.605	0.1088
2	2:62596340:A:C	62596340	C	ADD	1536	-11.25	7.012	-25	2.492	-1.605	0.1088
2	2:62596348:T:G	62596348	G	ADD	1536	-11.25	7.012	-25	2.492	-1.605	0.1088
2	2:62596445:C:G	62596445	G	ADD	1536	-11.25	7.012	-25	2.492	-1.605	0.1088
2	2:62596484:C:T	62596484	T	ADD	1536	-11.25	7.012	-25	2.492	-1.605	0.1088
2	2:62596852:G:A	62596852	A	ADD	1536	-11.25	7.012	-25	2.492	-1.605	0.1088
2	2:62597178:A:G	62597178	G	ADD	1536	-11.25	7.012	-25	2.492	-1.605	0.1088
2	2:62597407:G:A	62597407	A	ADD	1536	-11.25	7.012	-25	2.492	-1.605	0.1088
2	2:62597464:T:C	62597464	C	ADD	1536	-11.25	7.012	-25	2.492	-1.605	0.1088
2	2:153222461:T:C	153222461	C	ADD	1536	-8.381	5.224	-18.62	1.857	-1.604	0.1088
2	2:158905094:T:C	158905094	C	ADD	1536	-6.734	4.197	-14.96	1.491	-1.605	0.1088
3	3:59476595:C:A	59476595	A	ADD	1536	-9.974	6.215	-22.16	2.208	-1.605	0.1088
3	3:59481588:A:G	59481588	G	ADD	1536	-9.974	6.215	-22.16	2.208	-1.605	0.1088
3	3:59481902:C:G	59481902	G	ADD	1536	-9.974	6.215	-22.16	2.208	-1.605	0.1088
3	3:59490205:G:C	59490205	C	ADD	1536	-9.974	6.215	-22.16	2.208	-1.605	0.1088
3	3:141096518:G:A	141096518	A	ADD	1536	-9.318	5.807	-20.7	2.064	-1.605	0.1088
3	3:178398652:T:G	178398652	G	ADD	1536	8.863	5.523	-1.962	19.69	1.605	0.1088
3	3:178405330:G:A	178405330	A	ADD	1536	8.863	5.523	-1.962	19.69	1.605	0.1088
4	4:57017493:A:G	57017493	G	ADD	1536	-7.928	4.942	-17.61	1.758	-1.604	0.1088
5	5:1981620:G:A	1981620	A	ADD	1536	-6.823	4.253	-15.16	1.512	-1.605	0.1088
5	5:1982726:T:C	1982726	C	ADD	1536	-6.823	4.253	-15.16	1.512	-1.605	0.1088
5	5:1982808:C:T	1982808	T	ADD	1536	-6.823	4.253	-15.16	1.512	-1.605	0.1088
5	5:100764908:A:C	100764908	C	ADD	1536	15.01	9.356	-3.326	33.35	1.604	0.1088
5	5:100773159:G:T	100773159	T	ADD	1536	15.01	9.356	-3.326	33.35	1.604	0.1088
5	5:136295382:T:A	136295382	A	ADD	1536	-11.9	7.415	-26.43	2.635	-1.605	0.1088
6	6:26316982:A:G	26316982	G	ADD	1536	14.72	9.171	-3.258	32.69	1.605	0.1088
6	6:33035666:G:T	33035666	G	ADD	1536	-6.94	4.325	-15.42	1.537	-1.605	0.1088
6	6:38724445:C:T	38724445	T	ADD	1536	6.925	4.316	-1.535	15.38	1.604	0.1088
6	6:38724786:A:G	38724786	G	ADD	1536	6.925	4.316	-1.535	15.38	1.604	0.1088
6	6:38724809:C:A	38724809	A	ADD	1536	6.925	4.316	-1.535	15.38	1.604	0.1088
6	6:38725712:G:A	38725712	A	ADD	1536	6.925	4.316	-1.535	15.38	1.604	0.1088
6	6:38727136:C:A	38727136	A	ADD	1536	6.925	4.316	-1.535	15.38	1.604	0.1088
6	6:38728259:G:C	38728259	C	ADD	1536	6.925	4.316	-1.535	15.38	1.604	0.1088
6	6:38732018:T:G	38732018	G	ADD	1536	6.925	4.316	-1.535	15.38	1.604	0.1088
6	6:38733968:T:A	38733968	A	ADD	1536	6.925	4.316	-1.535	15.38	1.604	0.1088
6	6:146650677:C:T	146650677	T	ADD	1536	-8.829	5.502	-19.61	1.955	-1.605	0.1088
6	6:146652354:T:C	146652354	C	ADD	1536	-8.829	5.502	-19.61	1.955	-1.605	0.1088
7	7:18739502:C:A	18739502	A	ADD	1536	7.732	4.818	-1.712	17.18	1.605	0.1088
7	7:50809085:G:A	50809085	A	ADD	1536	8.626	5.375	-1.909	19.16	1.605	0.1088
7	7:67589276:G:A	67589276	A	ADD	1536	-12.47	7.769	-27.69	2.759	-1.605	0.1088
8	8:32150574:C:G	32150574	G	ADD	1536	10.91	6.803	-2.419	24.25	1.604	0.1088
9	9:107703924:G:A	107703924	A	ADD	1536	9.988	6.225	-2.212	22.19	1.605	0.1088
10	10:5637682:C:T	5637682	T	ADD	1536	-15.56	9.699	-34.57	3.448	-1.604	0.1088
10	10:36625508:G:T	36625508	T	ADD	1536	8.289	5.166	-1.836	18.41	1.605	0.1088
10	10:36627310:T:C	36627310	C	ADD	1536	8.289	5.166	-1.836	18.41	1.605	0.1088
10	10:67486714:A:G	67486714	A	ADD	1536	6.861	4.276	-1.52	15.24	1.605	0.1088
10	10:103048540:G:A	103048540	G	ADD	1536	6.914	4.309	-1.531	15.36	1.605	0.1088
10	10:115052431:C:A	115052431	A	ADD	1536	-6.951	4.333	-15.44	1.541	-1.604	0.1088
12	12:31919866:A:G	31919866	A	ADD	1536	8.265	5.152	-1.832	18.36	1.604	0.1088
12	12:114241792:A:G	114241792	G	ADD	1536	-7.309	4.555	-16.24	1.618	-1.605	0.1088
12	12:114242256:A:G	114242256	G	ADD	1536	-7.309	4.555	-16.24	1.618	-1.605	0.1088
12	12:114242570:T:G	114242570	G	ADD	1536	-7.309	4.555	-16.24	1.618	-1.605	0.1088
13	13:71558056:G:A	71558056	A	ADD	1536	11.17	6.959	-2.474	24.81	1.604	0.1088
14	14:47919229:T:C	47919229	C	ADD	1536	-7.429	4.63	-16.5	1.645	-1.605	0.1088
14	14:47928236:G:A	47928236	A	ADD	1536	-7.429	4.63	-16.5	1.645	-1.605	0.1088
14	14:65450630:G:T	65450630	T	ADD	1536	-6.92	4.313	-15.37	1.533	-1.605	0.1088
15	15:61998905:A:G	61998905	G	ADD	1536	13.1	8.162	-2.901	29.09	1.605	0.1088
15	15:61999874:T:C	61999874	C	ADD	1536	13.1	8.162	-2.901	29.09	1.605	0.1088
15	15:84341202:G:A	84341202	A	ADD	1536	10.94	6.816	-2.421	24.3	1.605	0.1088
15	15:86209392:A:C	86209392	C	ADD	1536	-8.618	5.371	-19.14	1.909	-1.605	0.1088
15	15:94565542:C:G	94565542	G	ADD	1536	10.25	6.387	-2.271	22.76	1.604	0.1088
18	18:68095781:G:A	68095781	A	ADD	1536	8.271	5.154	-1.832	18.37	1.605	0.1088
18	18:68098568:A:G	68098568	G	ADD	1536	8.271	5.154	-1.832	18.37	1.605	0.1088
21	21:31617572:A:G	31617572	A	ADD	1536	-8.389	5.229	-18.64	1.859	-1.604	0.1088
21	21:36469757:G:A	36469757	A	ADD	1536	6.792	4.233	-1.504	15.09	1.605	0.1088
22	22:17620294:T:G	17620294	G	ADD	1536	9.317	5.806	-2.062	20.7	1.605	0.1088
1	1:97754565:C:T	97754565	T	ADD	1536	-10.03	6.254	-22.29	2.225	-1.604	0.1089
1	1:114654365:G:A	114654365	A	ADD	1536	-7.288	4.543	-16.19	1.617	-1.604	0.1089
1	1:184020945:G:A	184020945	A	ADD	1536	-6.737	4.199	-14.97	1.494	-1.604	0.1089
1	1:184023529:A:C	184023529	C	ADD	1536	-6.737	4.199	-14.97	1.494	-1.604	0.1089
1	1:228510516:G:T	228510516	T	ADD	1536	14.93	9.307	-3.314	33.17	1.604	0.1089
1	1:228525008:G:A	228525008	A	ADD	1536	14.93	9.307	-3.314	33.17	1.604	0.1089
1	1:228527290:A:G	228527290	G	ADD	1536	14.93	9.307	-3.314	33.17	1.604	0.1089
2	2:52950759:G:A	52950759	A	ADD	1536	7.808	4.867	-1.731	17.35	1.604	0.1089
2	2:56395145:A:G	56395145	G	ADD	1536	11.92	7.435	-2.647	26.5	1.604	0.1089
2	2:59913018:T:G	59913018	T	ADD	1536	-7.769	4.843	-17.26	1.723	-1.604	0.1089
2	2:163450064:T:C	163450064	C	ADD	1536	10.71	6.677	-2.375	23.8	1.604	0.1089
2	2:218030035:A:G	218030035	G	ADD	1536	6.902	4.302	-1.531	15.33	1.604	0.1089
2	2:233462095:G:A	233462095	A	ADD	1536	7.067	4.406	-1.568	15.7	1.604	0.1089
3	3:93445:G:A	93445	A	ADD	1536	-6.897	4.3	-15.33	1.531	-1.604	0.1089
3	3:19566094:C:T	19566094	T	ADD	1536	-12.72	7.928	-28.26	2.822	-1.604	0.1089
3	3:21388267:T:C	21388267	C	ADD	1536	-6.997	4.362	-15.55	1.552	-1.604	0.1089
3	3:37507615:T:C	37507615	C	ADD	1536	6.749	4.208	-1.498	15	1.604	0.1089
3	3:53675715:G:A	53675715	G	ADD	1536	6.731	4.196	-1.493	14.95	1.604	0.1089
3	3:66490125:C:A	66490125	C	ADD	1536	9.403	5.863	-2.087	20.89	1.604	0.1089
4	4:37410909:A:G	37410909	G	ADD	1536	8.566	5.339	-1.899	19.03	1.604	0.1089
4	4:164520321:A:G	164520321	G	ADD	1536	9.149	5.704	-2.029	20.33	1.604	0.1089
5	5:120826561:G:A	120826561	A	ADD	1536	7.719	4.812	-1.714	17.15	1.604	0.1089
5	5:161543354:C:A	161543354	A	ADD	1536	8.16	5.087	-1.81	18.13	1.604	0.1089
5	5:161543711:A:G	161543711	G	ADD	1536	8.16	5.087	-1.81	18.13	1.604	0.1089
5	5:161543974:T:C	161543974	C	ADD	1536	8.16	5.087	-1.81	18.13	1.604	0.1089
5	5:169336623:A:G	169336623	A	ADD	1536	-6.755	4.212	-15.01	1.499	-1.604	0.1089
6	6:72138704:A:G	72138704	G	ADD	1536	13.93	8.685	-3.092	30.95	1.604	0.1089
7	7:104424615:A:G	104424615	G	ADD	1536	-7.016	4.373	-15.59	1.556	-1.604	0.1089
8	8:2622792:C:G	2622792	G	ADD	1536	-15.52	9.674	-34.48	3.442	-1.604	0.1089
8	8:3357421:A:G	3357421	A	ADD	1536	-7.376	4.599	-16.39	1.637	-1.604	0.1089
8	8:4412051:A:G	4412051	A	ADD	1536	7	4.364	-1.553	15.55	1.604	0.1089
8	8:8686845:C:A	8686845	A	ADD	1536	10.6	6.608	-2.353	23.55	1.604	0.1089
8	8:13738191:A:G	13738191	G	ADD	1536	9.518	5.933	-2.11	21.15	1.604	0.1089
8	8:21615739:A:C	21615739	C	ADD	1536	-6.873	4.284	-15.27	1.524	-1.604	0.1089
9	9:109689752:C:T	109689752	T	ADD	1536	11.14	6.948	-2.473	24.76	1.604	0.1089
9	9:118418170:C:T	118418170	C	ADD	1536	-6.796	4.237	-15.1	1.508	-1.604	0.1089
9	9:118420150:G:A	118420150	G	ADD	1536	-6.796	4.237	-15.1	1.508	-1.604	0.1089
10	10:12741744:A:G	12741744	A	ADD	1536	-7.425	4.628	-16.5	1.647	-1.604	0.1089
11	11:23000910:A:G	23000910	G	ADD	1536	8.176	5.097	-1.815	18.17	1.604	0.1089
11	11:24842288:G:A	24842288	A	ADD	1536	-11.27	7.024	-25.03	2.5	-1.604	0.1089
11	11:24843081:A:C	24843081	C	ADD	1536	-11.27	7.024	-25.03	2.5	-1.604	0.1089
11	11:37646720:G:A	37646720	A	ADD	1536	9.621	5.997	-2.133	21.38	1.604	0.1089
11	11:37647799:T:C	37647799	C	ADD	1536	9.621	5.997	-2.133	21.38	1.604	0.1089
11	11:37648836:T:G	37648836	G	ADD	1536	9.621	5.997	-2.133	21.38	1.604	0.1089
11	11:44034899:G:A	44034899	A	ADD	1536	-15.49	9.656	-34.41	3.439	-1.604	0.1089
11	11:86414282:A:G	86414282	G	ADD	1536	-7.349	4.582	-16.33	1.631	-1.604	0.1089
12	12:25961043:G:A	25961043	G	ADD	1536	-6.843	4.266	-15.2	1.518	-1.604	0.1089
13	13:42754983:C:A	42754983	A	ADD	1536	8.22	5.124	-1.823	18.26	1.604	0.1089
13	13:103712309:T:C	103712309	T	ADD	1536	-7.492	4.67	-16.64	1.661	-1.604	0.1089
13	13:106737165:G:A	106737165	A	ADD	1536	7.782	4.851	-1.726	17.29	1.604	0.1089
15	15:39919777:C:A	39919777	A	ADD	1536	-11.29	7.041	-25.1	2.507	-1.604	0.1089
15	15:39922667:C:T	39922667	T	ADD	1536	-11.29	7.041	-25.1	2.507	-1.604	0.1089
15	15:39927943:G:A	39927943	A	ADD	1536	-11.29	7.041	-25.1	2.507	-1.604	0.1089
15	15:39931234:A:G	39931234	G	ADD	1536	-11.29	7.041	-25.1	2.507	-1.604	0.1089
15	15:39936641:C:G	39936641	G	ADD	1536	-11.29	7.041	-25.1	2.507	-1.604	0.1089
15	15:39938892:G:A	39938892	A	ADD	1536	-11.29	7.041	-25.1	2.507	-1.604	0.1089
15	15:97347902:G:A	97347902	A	ADD	1536	-14.83	9.242	-32.94	3.289	-1.604	0.1089
16	16:8819256:C:A	8819256	A	ADD	1536	-13.51	8.418	-30	2.994	-1.604	0.1089
16	16:54000792:G:A	54000792	G	ADD	1536	7.867	4.905	-1.747	17.48	1.604	0.1089
16	16:54070358:C:T	54070358	T	ADD	1536	9.514	5.931	-2.112	21.14	1.604	0.1089
22	22:19876861:T:C	19876861	C	ADD	1536	-8.011	4.993	-17.8	1.776	-1.604	0.1089
1	1:185581862:G:A	185581862	A	ADD	1536	-7.399	4.613	-16.44	1.643	-1.604	0.109
1	1:219932850:T:C	219932850	C	ADD	1536	-8.809	5.493	-19.57	1.957	-1.604	0.109
2	2:23022235:C:A	23022235	A	ADD	1536	8.193	5.109	-1.821	18.21	1.604	0.109
2	2:164126292:A:C	164126292	C	ADD	1536	7.063	4.404	-1.569	15.7	1.604	0.109
2	2:164127235:T:C	164127235	C	ADD	1536	7.063	4.404	-1.569	15.7	1.604	0.109
2	2:164131120:C:T	164131120	T	ADD	1536	7.063	4.404	-1.569	15.7	1.604	0.109
2	2:164138441:C:G	164138441	G	ADD	1536	7.063	4.404	-1.569	15.7	1.604	0.109
2	2:172945529:G:A	172945529	G	ADD	1536	-10.87	6.776	-24.15	2.413	-1.604	0.109
2	2:206673842:C:A	206673842	C	ADD	1536	-10	6.236	-22.22	2.222	-1.604	0.109
3	3:6106251:A:G	6106251	A	ADD	1536	8.481	5.289	-1.885	18.85	1.604	0.109
3	3:14342160:T:C	14342160	C	ADD	1536	-9.808	6.116	-21.8	2.179	-1.604	0.109
3	3:30175885:A:C	30175885	C	ADD	1536	-7.812	4.872	-17.36	1.737	-1.603	0.109
3	3:66433676:A:G	66433676	A	ADD	1536	8.487	5.293	-1.886	18.86	1.604	0.109
3	3:68769092:T:G	68769092	G	ADD	1536	-13.42	8.366	-29.81	2.982	-1.604	0.109
3	3:173715171:A:G	173715171	G	ADD	1536	-7.371	4.597	-16.38	1.639	-1.603	0.109
3	3:176659412:C:A	176659412	A	ADD	1536	-7.518	4.688	-16.71	1.671	-1.604	0.109
4	4:82106670:C:A	82106670	A	ADD	1536	13.58	8.469	-3.017	30.18	1.604	0.109
4	4:123196357:G:A	123196357	A	ADD	1536	7.089	4.42	-1.574	15.75	1.604	0.109
4	4:123203081:A:G	123203081	G	ADD	1536	7.089	4.42	-1.574	15.75	1.604	0.109
4	4:123211176:G:A	123211176	A	ADD	1536	7.089	4.42	-1.574	15.75	1.604	0.109
5	5:35305214:T:C	35305214	C	ADD	1536	-9.384	5.852	-20.85	2.084	-1.604	0.109
5	5:36348126:G:T	36348126	T	ADD	1536	8.604	5.366	-1.913	19.12	1.603	0.109
5	5:36349159:C:T	36349159	T	ADD	1536	8.604	5.366	-1.913	19.12	1.603	0.109
5	5:131900597:G:A	131900597	A	ADD	1536	-9.179	5.724	-20.4	2.041	-1.603	0.109
5	5:131909795:G:A	131909795	A	ADD	1536	-9.179	5.724	-20.4	2.041	-1.603	0.109
5	5:131915213:G:A	131915213	A	ADD	1536	-9.179	5.724	-20.4	2.041	-1.603	0.109
5	5:131918444:T:G	131918444	G	ADD	1536	-9.179	5.724	-20.4	2.041	-1.603	0.109
5	5:131920550:C:G	131920550	G	ADD	1536	-9.179	5.724	-20.4	2.041	-1.603	0.109
6	6:25824756:A:G	25824756	G	ADD	1536	-11.75	7.329	-26.12	2.613	-1.603	0.109
6	6:36556634:C:A	36556634	A	ADD	1536	6.766	4.22	-1.505	15.04	1.603	0.109
6	6:38740858:G:T	38740858	T	ADD	1536	6.912	4.311	-1.536	15.36	1.604	0.109
6	6:38741765:T:C	38741765	C	ADD	1536	6.912	4.311	-1.536	15.36	1.604	0.109
6	6:38742601:C:A	38742601	A	ADD	1536	6.912	4.311	-1.536	15.36	1.604	0.109
6	6:38744087:G:T	38744087	T	ADD	1536	6.912	4.311	-1.536	15.36	1.604	0.109
6	6:38744556:T:C	38744556	C	ADD	1536	6.912	4.311	-1.536	15.36	1.604	0.109
6	6:38746892:G:A	38746892	A	ADD	1536	6.912	4.311	-1.536	15.36	1.604	0.109
6	6:38746984:G:A	38746984	A	ADD	1536	6.912	4.311	-1.536	15.36	1.604	0.109
6	6:38747770:G:A	38747770	A	ADD	1536	6.912	4.311	-1.536	15.36	1.604	0.109
6	6:38748667:A:T	38748667	T	ADD	1536	6.912	4.311	-1.536	15.36	1.604	0.109
6	6:38748746:T:G	38748746	G	ADD	1536	6.912	4.311	-1.536	15.36	1.604	0.109
7	7:10263631:G:A	10263631	A	ADD	1536	8.954	5.584	-1.99	19.9	1.604	0.109
7	7:10265671:A:T	10265671	T	ADD	1536	8.954	5.584	-1.99	19.9	1.604	0.109
7	7:24944757:T:C	24944757	C	ADD	1536	7.135	4.449	-1.585	15.85	1.604	0.109
7	7:24945391:T:C	24945391	C	ADD	1536	7.135	4.449	-1.585	15.85	1.604	0.109
7	7:36866426:G:A	36866426	G	ADD	1536	-7.612	4.747	-16.92	1.692	-1.604	0.109
8	8:2633538:T:G	2633538	G	ADD	1536	-7.974	4.973	-17.72	1.773	-1.603	0.109
8	8:17674928:G:T	17674928	T	ADD	1536	-6.838	4.264	-15.2	1.52	-1.604	0.109
8	8:40167842:G:A	40167842	A	ADD	1536	6.86	4.277	-1.523	15.24	1.604	0.109
8	8:40170927:T:A	40170927	A	ADD	1536	6.86	4.277	-1.523	15.24	1.604	0.109
9	9:8645382:C:A	8645382	A	ADD	1536	8.237	5.136	-1.829	18.3	1.604	0.109
9	9:8645390:C:G	8645390	G	ADD	1536	8.237	5.136	-1.829	18.3	1.604	0.109
9	9:8645481:A:C	8645481	C	ADD	1536	8.237	5.136	-1.829	18.3	1.604	0.109
9	9:133283255:A:G	133283255	G	ADD	1536	6.865	4.281	-1.526	15.26	1.603	0.109
10	10:10573209:G:T	10573209	T	ADD	1536	8.461	5.276	-1.88	18.8	1.604	0.109
10	10:81876752:A:G	81876752	G	ADD	1536	-7.457	4.649	-16.57	1.656	-1.604	0.109
10	10:126108361:C:A	126108361	A	ADD	1536	12.63	7.878	-2.809	28.07	1.603	0.109
11	11:80025521:T:C	80025521	C	ADD	1536	7.47	4.658	-1.659	16.6	1.604	0.109
11	11:98619345:C:T	98619345	T	ADD	1536	12.83	8.001	-2.851	28.51	1.604	0.109
11	11:98619680:G:A	98619680	A	ADD	1536	12.83	8.001	-2.851	28.51	1.604	0.109
11	11:117429718:G:T	117429718	T	ADD	1536	7.473	4.66	-1.661	16.61	1.604	0.109
12	12:95349698:C:T	95349698	T	ADD	1536	7.354	4.586	-1.635	16.34	1.603	0.109
12	12:96647487:G:A	96647487	A	ADD	1536	6.987	4.358	-1.553	15.53	1.603	0.109
13	13:30713513:G:A	30713513	A	ADD	1536	7.754	4.835	-1.723	17.23	1.604	0.109
14	14:42702585:A:G	42702585	G	ADD	1536	-7.562	4.715	-16.8	1.68	-1.604	0.109
14	14:79652969:C:A	79652969	A	ADD	1536	8.493	5.295	-1.886	18.87	1.604	0.109
14	14:79653231:C:T	79653231	T	ADD	1536	8.493	5.295	-1.886	18.87	1.604	0.109
14	14:79653386:T:C	79653386	C	ADD	1536	8.493	5.295	-1.886	18.87	1.604	0.109
15	15:98819843:G:A	98819843	G	ADD	1536	7.232	4.509	-1.606	16.07	1.604	0.109
16	16:23865875:A:G	23865875	A	ADD	1536	6.843	4.268	-1.521	15.21	1.604	0.109
20	20:16810558:G:A	16810558	A	ADD	1536	-9.57	5.968	-21.27	2.126	-1.604	0.109
21	21:36097880:G:A	36097880	A	ADD	1536	-9.571	5.968	-21.27	2.127	-1.604	0.109
1	1:71236498:C:T	71236498	T	ADD	1536	6.916	4.315	-1.54	15.37	1.603	0.1091
1	1:201783682:A:G	201783682	G	ADD	1536	-8.207	5.118	-18.24	1.825	-1.603	0.1091
2	2:40283459:A:C	40283459	C	ADD	1536	-6.887	4.295	-15.31	1.532	-1.603	0.1091
2	2:126459824:G:A	126459824	A	ADD	1536	12.06	7.522	-2.684	26.8	1.603	0.1091
2	2:129666720:G:A	129666720	G	ADD	1536	-8.341	5.202	-18.54	1.855	-1.603	0.1091
2	2:220833936:G:A	220833936	A	ADD	1536	-7.466	4.657	-16.59	1.66	-1.603	0.1091
3	3:66411214:G:A	66411214	G	ADD	1536	7.005	4.37	-1.559	15.57	1.603	0.1091
3	3:70330440:A:C	70330440	C	ADD	1536	8.338	5.201	-1.856	18.53	1.603	0.1091
3	3:129335172:G:A	129335172	A	ADD	1536	7.801	4.866	-1.737	17.34	1.603	0.1091
5	5:38022403:A:G	38022403	A	ADD	1536	-8.913	5.559	-19.81	1.982	-1.603	0.1091
6	6:29498423:C:A	29498423	A	ADD	1536	-15.84	9.882	-35.21	3.526	-1.603	0.1091
6	6:32957063:T:C	32957063	C	ADD	1536	-6.894	4.3	-15.32	1.534	-1.603	0.1091
6	6:32957156:A:G	32957156	G	ADD	1536	-6.894	4.3	-15.32	1.534	-1.603	0.1091
6	6:32959160:T:C	32959160	C	ADD	1536	-6.894	4.3	-15.32	1.534	-1.603	0.1091
6	6:32960170:C:A	32960170	A	ADD	1536	-6.894	4.3	-15.32	1.534	-1.603	0.1091
7	7:24969308:T:A	24969308	A	ADD	1536	8.096	5.05	-1.802	17.99	1.603	0.1091
7	7:24969327:G:C	24969327	C	ADD	1536	8.096	5.05	-1.802	17.99	1.603	0.1091
7	7:24969503:T:C	24969503	C	ADD	1536	8.096	5.05	-1.802	17.99	1.603	0.1091
7	7:24969954:G:A	24969954	A	ADD	1536	8.096	5.05	-1.802	17.99	1.603	0.1091
7	7:50762833:G:A	50762833	A	ADD	1536	8.462	5.278	-1.882	18.81	1.603	0.1091
8	8:72162572:G:A	72162572	A	ADD	1536	13.55	8.45	-3.013	30.11	1.603	0.1091
8	8:138516831:G:A	138516831	A	ADD	1536	-7.36	4.591	-16.36	1.639	-1.603	0.1091
8	8:138516833:T:C	138516833	C	ADD	1536	-7.36	4.591	-16.36	1.639	-1.603	0.1091
8	8:138517141:G:T	138517141	T	ADD	1536	-7.36	4.591	-16.36	1.639	-1.603	0.1091
8	8:138518266:A:G	138518266	G	ADD	1536	-7.36	4.591	-16.36	1.639	-1.603	0.1091
8	8:138518423:A:T	138518423	T	ADD	1536	-7.36	4.591	-16.36	1.639	-1.603	0.1091
8	8:138518650:G:C	138518650	C	ADD	1536	-7.36	4.591	-16.36	1.639	-1.603	0.1091
8	8:138520058:T:A	138520058	A	ADD	1536	-7.36	4.591	-16.36	1.639	-1.603	0.1091
8	8:138521142:T:A	138521142	A	ADD	1536	-7.36	4.591	-16.36	1.639	-1.603	0.1091
8	8:138521196:G:A	138521196	A	ADD	1536	-7.36	4.591	-16.36	1.639	-1.603	0.1091
8	8:138521645:C:A	138521645	A	ADD	1536	-7.36	4.591	-16.36	1.639	-1.603	0.1091
8	8:138521823:G:A	138521823	A	ADD	1536	-7.36	4.591	-16.36	1.639	-1.603	0.1091
8	8:138522685:C:T	138522685	T	ADD	1536	-7.36	4.591	-16.36	1.639	-1.603	0.1091
8	8:138523566:C:G	138523566	G	ADD	1536	-7.36	4.591	-16.36	1.639	-1.603	0.1091
8	8:138525274:C:T	138525274	T	ADD	1536	-7.36	4.591	-16.36	1.639	-1.603	0.1091
8	8:138526314:A:C	138526314	C	ADD	1536	-7.36	4.591	-16.36	1.639	-1.603	0.1091
8	8:138526432:G:A	138526432	A	ADD	1536	-7.36	4.591	-16.36	1.639	-1.603	0.1091
8	8:138526680:G:A	138526680	A	ADD	1536	-7.36	4.591	-16.36	1.639	-1.603	0.1091
8	8:138528654:A:C	138528654	C	ADD	1536	-7.36	4.591	-16.36	1.639	-1.603	0.1091
8	8:138531187:C:T	138531187	T	ADD	1536	-7.36	4.591	-16.36	1.639	-1.603	0.1091
9	9:22061614:A:G	22061614	A	ADD	1536	10.26	6.401	-2.285	22.81	1.603	0.1091
9	9:28759813:G:A	28759813	A	ADD	1536	-8.624	5.379	-19.17	1.919	-1.603	0.1091
9	9:87239989:G:T	87239989	T	ADD	1536	8.767	5.469	-1.952	19.49	1.603	0.1091
10	10:26023950:G:A	26023950	G	ADD	1536	-6.953	4.337	-15.45	1.548	-1.603	0.1091
10	10:101933163:G:C	101933163	C	ADD	1536	7.574	4.725	-1.687	16.83	1.603	0.1091
10	10:101938134:T:A	101938134	A	ADD	1536	7.574	4.725	-1.687	16.83	1.603	0.1091
11	11:104532836:G:A	104532836	A	ADD	1536	-7.057	4.402	-15.68	1.57	-1.603	0.1091
13	13:57827157:C:T	57827157	T	ADD	1536	6.84	4.267	-1.523	15.2	1.603	0.1091
13	13:114087503:G:A	114087503	G	ADD	1536	-7.536	4.7	-16.75	1.677	-1.603	0.1091
14	14:22216991:T:C	22216991	C	ADD	1536	6.978	4.352	-1.552	15.51	1.603	0.1091
14	14:33744677:C:G	33744677	G	ADD	1536	6.831	4.261	-1.521	15.18	1.603	0.1091
15	15:40039156:C:T	40039156	T	ADD	1536	6.751	4.211	-1.502	15	1.603	0.1091
15	15:51684411:A:G	51684411	G	ADD	1536	-12.3	7.675	-27.35	2.737	-1.603	0.1091
15	15:86615884:G:A	86615884	G	ADD	1536	-8.82	5.501	-19.6	1.962	-1.603	0.1091
16	16:53794082:C:T	53794082	T	ADD	1536	7.502	4.68	-1.671	16.68	1.603	0.1091
16	16:53794394:G:A	53794394	A	ADD	1536	7.502	4.68	-1.671	16.68	1.603	0.1091
17	17:69697695:G:A	69697695	A	ADD	1536	8.845	5.517	-1.969	19.66	1.603	0.1091
18	18:54396215:G:A	54396215	G	ADD	1536	7.402	4.617	-1.647	16.45	1.603	0.1091
19	19:8219833:A:G	8219833	G	ADD	1536	-7.843	4.892	-17.43	1.744	-1.603	0.1091
21	21:21704448:C:A	21704448	A	ADD	1536	-8.147	5.082	-18.11	1.814	-1.603	0.1091
21	21:21706296:G:A	21706296	A	ADD	1536	-8.147	5.082	-18.11	1.814	-1.603	0.1091
21	21:31063661:A:G	31063661	G	ADD	1536	9.245	5.766	-2.056	20.55	1.603	0.1091
1	1:14672771:C:T	14672771	T	ADD	1536	-13.73	8.564	-30.51	3.06	-1.603	0.1092
1	1:47392105:C:T	47392105	T	ADD	1536	13.45	8.393	-2.997	29.9	1.603	0.1092
1	1:47396117:A:G	47396117	G	ADD	1536	13.45	8.393	-2.997	29.9	1.603	0.1092
1	1:155251649:T:C	155251649	T	ADD	1536	7.48	4.667	-1.668	16.63	1.603	0.1092
1	1:155253495:G:A	155253495	G	ADD	1536	7.48	4.667	-1.668	16.63	1.603	0.1092
1	1:155261777:C:T	155261777	C	ADD	1536	7.48	4.667	-1.668	16.63	1.603	0.1092
1	1:198336299:C:T	198336299	T	ADD	1536	9.303	5.805	-2.075	20.68	1.603	0.1092
2	2:76846536:C:T	76846536	T	ADD	1536	6.622	4.132	-1.476	14.72	1.603	0.1092
2	2:76849435:T:A	76849435	A	ADD	1536	6.622	4.132	-1.476	14.72	1.603	0.1092
3	3:70285244:A:C	70285244	C	ADD	1536	-10.5	6.548	-23.33	2.338	-1.603	0.1092
3	3:89066588:A:G	89066588	G	ADD	1536	8.17	5.098	-1.821	18.16	1.603	0.1092
3	3:155613391:C:T	155613391	T	ADD	1536	-8.279	5.166	-18.4	1.846	-1.603	0.1092
3	3:155615475:C:T	155615475	T	ADD	1536	-8.279	5.166	-18.4	1.846	-1.603	0.1092
3	3:157609802:G:A	157609802	A	ADD	1536	9.083	5.668	-2.026	20.19	1.603	0.1092
4	4:15829934:C:T	15829934	T	ADD	1536	-8.565	5.345	-19.04	1.91	-1.603	0.1092
4	4:118519506:T:C	118519506	C	ADD	1536	-9.375	5.85	-20.84	2.09	-1.603	0.1092
5	5:39830271:C:T	39830271	T	ADD	1536	8.398	5.239	-1.871	18.67	1.603	0.1092
5	5:40136529:C:A	40136529	A	ADD	1536	7.276	4.54	-1.622	16.17	1.603	0.1092
5	5:40136619:G:A	40136619	A	ADD	1536	7.276	4.54	-1.622	16.17	1.603	0.1092
5	5:72622740:A:G	72622740	G	ADD	1536	-7.462	4.656	-16.59	1.664	-1.603	0.1092
5	5:158976404:A:G	158976404	G	ADD	1536	-12.44	7.765	-27.66	2.775	-1.603	0.1092
6	6:33038283:A:G	33038283	A	ADD	1536	-6.923	4.319	-15.39	1.542	-1.603	0.1092
6	6:101864110:G:A	101864110	A	ADD	1536	-7.416	4.626	-16.48	1.652	-1.603	0.1092
7	7:14279679:A:T	14279679	T	ADD	1536	7.331	4.574	-1.634	16.3	1.603	0.1092
7	7:36922404:G:C	36922404	C	ADD	1536	-12.18	7.604	-27.09	2.718	-1.603	0.1092
7	7:103899838:T:C	103899838	C	ADD	1536	7.093	4.425	-1.58	15.77	1.603	0.1092
8	8:124610166:G:A	124610166	A	ADD	1536	8.528	5.321	-1.9	18.96	1.603	0.1092
9	9:31254719:A:G	31254719	G	ADD	1536	-7.05	4.399	-15.67	1.571	-1.603	0.1092
9	9:31254936:T:G	31254936	G	ADD	1536	-7.05	4.399	-15.67	1.571	-1.603	0.1092
9	9:31254961:A:G	31254961	G	ADD	1536	-7.05	4.399	-15.67	1.571	-1.603	0.1092
9	9:107713645:G:A	107713645	A	ADD	1536	9.997	6.237	-2.229	22.22	1.603	0.1092
10	10:73008857:A:C	73008857	C	ADD	1536	-9.684	6.043	-21.53	2.16	-1.603	0.1092
10	10:73792450:G:A	73792450	A	ADD	1536	8.236	5.138	-1.836	18.31	1.603	0.1092
11	11:42601540:C:T	42601540	T	ADD	1536	13.01	8.118	-2.899	28.92	1.603	0.1092
11	11:57757561:C:T	57757561	T	ADD	1536	-7.816	4.877	-17.37	1.742	-1.603	0.1092
12	12:49319484:C:T	49319484	C	ADD	1536	6.781	4.231	-1.511	15.07	1.603	0.1092
13	13:36364756:C:T	36364756	T	ADD	1536	7.017	4.378	-1.564	15.6	1.603	0.1092
13	13:54370594:A:G	54370594	G	ADD	1536	-9.383	5.854	-20.86	2.092	-1.603	0.1092
13	13:111692994:G:A	111692994	G	ADD	1536	-7.41	4.624	-16.47	1.652	-1.603	0.1092
13	13:113593230:G:A	113593230	A	ADD	1536	15.14	9.448	-3.376	33.66	1.603	0.1092
15	15:69579577:T:C	69579577	C	ADD	1536	-7.541	4.704	-16.76	1.68	-1.603	0.1092
18	18:706092:G:A	706092	A	ADD	1536	8.051	5.023	-1.794	17.9	1.603	0.1092
18	18:706558:C:T	706558	T	ADD	1536	8.051	5.023	-1.794	17.9	1.603	0.1092
18	18:47167407:T:C	47167407	T	ADD	1536	11.15	6.955	-2.484	24.78	1.603	0.1092
19	19:40679458:T:C	40679458	C	ADD	1536	-7.06	4.405	-15.69	1.573	-1.603	0.1092
19	19:40679851:A:C	40679851	C	ADD	1536	-7.06	4.405	-15.69	1.573	-1.603	0.1092
19	19:40679955:T:C	40679955	C	ADD	1536	-7.06	4.405	-15.69	1.573	-1.603	0.1092
19	19:40680522:T:C	40680522	C	ADD	1536	-7.06	4.405	-15.69	1.573	-1.603	0.1092
19	19:40680785:C:G	40680785	G	ADD	1536	-7.06	4.405	-15.69	1.573	-1.603	0.1092
19	19:40681668:T:C	40681668	C	ADD	1536	-7.06	4.405	-15.69	1.573	-1.603	0.1092
19	19:40681693:C:G	40681693	G	ADD	1536	-7.06	4.405	-15.69	1.573	-1.603	0.1092
19	19:40682787:T:A	40682787	A	ADD	1536	-7.06	4.405	-15.69	1.573	-1.603	0.1092
1	1:6572175:G:A	6572175	G	ADD	1536	7.057	4.404	-1.576	15.69	1.602	0.1093
1	1:47193731:G:A	47193731	A	ADD	1536	-6.863	4.283	-15.26	1.532	-1.602	0.1093
1	1:47196077:C:G	47196077	G	ADD	1536	-6.863	4.283	-15.26	1.532	-1.602	0.1093
1	1:47199152:C:T	47199152	T	ADD	1536	-6.863	4.283	-15.26	1.532	-1.602	0.1093
1	1:47200785:G:T	47200785	T	ADD	1536	-6.863	4.283	-15.26	1.532	-1.602	0.1093
1	1:47200828:T:C	47200828	C	ADD	1536	-6.863	4.283	-15.26	1.532	-1.602	0.1093
1	1:198176339:C:T	198176339	T	ADD	1536	9.198	5.741	-2.054	20.45	1.602	0.1093
1	1:198186508:A:G	198186508	G	ADD	1536	9.198	5.741	-2.054	20.45	1.602	0.1093
2	2:106140282:T:C	106140282	T	ADD	1536	-7.066	4.41	-15.71	1.577	-1.602	0.1093
2	2:106140579:G:A	106140579	G	ADD	1536	-7.066	4.41	-15.71	1.577	-1.602	0.1093
2	2:106141116:A:G	106141116	A	ADD	1536	-7.066	4.41	-15.71	1.577	-1.602	0.1093
2	2:106141814:A:G	106141814	A	ADD	1536	-7.066	4.41	-15.71	1.577	-1.602	0.1093
2	2:129654217:G:A	129654217	A	ADD	1536	-6.744	4.209	-14.99	1.505	-1.602	0.1093
2	2:238507679:A:G	238507679	G	ADD	1536	-6.969	4.35	-15.5	1.557	-1.602	0.1093
2	2:239703307:A:G	239703307	A	ADD	1536	7.775	4.852	-1.735	17.29	1.602	0.1093
3	3:41543133:T:A	41543133	A	ADD	1536	-14.17	8.841	-31.49	3.163	-1.602	0.1093
3	3:55486133:C:A	55486133	C	ADD	1536	-7.114	4.44	-15.81	1.588	-1.602	0.1093
3	3:87594277:C:T	87594277	C	ADD	1536	7.377	4.603	-1.645	16.4	1.603	0.1093
3	3:87594454:G:A	87594454	G	ADD	1536	7.377	4.603	-1.645	16.4	1.603	0.1093
3	3:87595182:A:G	87595182	A	ADD	1536	7.377	4.603	-1.645	16.4	1.603	0.1093
3	3:87595412:C:G	87595412	C	ADD	1536	7.377	4.603	-1.645	16.4	1.603	0.1093
3	3:87596147:T:C	87596147	T	ADD	1536	7.377	4.603	-1.645	16.4	1.603	0.1093
3	3:87596319:A:G	87596319	A	ADD	1536	7.377	4.603	-1.645	16.4	1.603	0.1093
3	3:87596343:C:A	87596343	C	ADD	1536	7.377	4.603	-1.645	16.4	1.603	0.1093
3	3:87596527:A:G	87596527	A	ADD	1536	7.377	4.603	-1.645	16.4	1.603	0.1093
3	3:95853904:A:G	95853904	G	ADD	1536	11.72	7.314	-2.616	26.05	1.602	0.1093
3	3:116290199:G:A	116290199	A	ADD	1536	6.926	4.322	-1.546	15.4	1.602	0.1093
3	3:175805909:T:A	175805909	A	ADD	1536	-8.457	5.278	-18.8	1.888	-1.602	0.1093
3	3:175810487:G:A	175810487	A	ADD	1536	-8.457	5.278	-18.8	1.888	-1.602	0.1093
3	3:175812188:C:T	175812188	T	ADD	1536	-8.457	5.278	-18.8	1.888	-1.602	0.1093
4	4:3750155:C:A	3750155	A	ADD	1536	-7.846	4.896	-17.44	1.75	-1.602	0.1093
4	4:182788467:C:A	182788467	A	ADD	1536	8.553	5.338	-1.909	19.02	1.602	0.1093
5	5:123173419:G:A	123173419	A	ADD	1536	7.273	4.539	-1.623	16.17	1.602	0.1093
6	6:8209675:T:G	8209675	G	ADD	1536	-7.002	4.369	-15.57	1.562	-1.602	0.1093
6	6:81982960:G:A	81982960	A	ADD	1536	-7.002	4.37	-15.57	1.563	-1.602	0.1093
6	6:81986681:A:G	81986681	G	ADD	1536	-7.002	4.37	-15.57	1.563	-1.602	0.1093
6	6:81987442:G:A	81987442	A	ADD	1536	-7.002	4.37	-15.57	1.563	-1.602	0.1093
6	6:81993151:G:T	81993151	T	ADD	1536	-7.002	4.37	-15.57	1.563	-1.602	0.1093
6	6:81995186:C:T	81995186	T	ADD	1536	-7.002	4.37	-15.57	1.563	-1.602	0.1093
6	6:81995193:A:G	81995193	G	ADD	1536	-7.002	4.37	-15.57	1.563	-1.602	0.1093
6	6:82000775:G:T	82000775	T	ADD	1536	-7.002	4.37	-15.57	1.563	-1.602	0.1093
6	6:82001107:G:A	82001107	A	ADD	1536	-7.002	4.37	-15.57	1.563	-1.602	0.1093
6	6:82003951:A:G	82003951	G	ADD	1536	-7.002	4.37	-15.57	1.563	-1.602	0.1093
6	6:82006729:T:C	82006729	C	ADD	1536	-7.002	4.37	-15.57	1.563	-1.602	0.1093
6	6:82007386:G:A	82007386	A	ADD	1536	-7.002	4.37	-15.57	1.563	-1.602	0.1093
6	6:82007541:G:A	82007541	A	ADD	1536	-7.002	4.37	-15.57	1.563	-1.602	0.1093
6	6:82007690:G:A	82007690	A	ADD	1536	-7.002	4.37	-15.57	1.563	-1.602	0.1093
6	6:82011345:C:T	82011345	T	ADD	1536	-7.002	4.37	-15.57	1.563	-1.602	0.1093
6	6:82015674:A:G	82015674	G	ADD	1536	-7.002	4.37	-15.57	1.563	-1.602	0.1093
6	6:83542389:C:A	83542389	A	ADD	1536	8.647	5.397	-1.931	19.23	1.602	0.1093
6	6:156000576:A:C	156000576	A	ADD	1536	-7.019	4.381	-15.6	1.568	-1.602	0.1093
7	7:11249386:G:T	11249386	T	ADD	1536	7.038	4.393	-1.572	15.65	1.602	0.1093
8	8:2972049:A:G	2972049	A	ADD	1536	6.85	4.276	-1.53	15.23	1.602	0.1093
8	8:17145144:G:A	17145144	A	ADD	1536	-12.84	8.012	-28.54	2.865	-1.602	0.1093
8	8:17146427:G:A	17146427	A	ADD	1536	-12.84	8.012	-28.54	2.865	-1.602	0.1093
8	8:17755813:G:A	17755813	A	ADD	1536	-6.939	4.331	-15.43	1.55	-1.602	0.1093
8	8:23928328:G:T	23928328	T	ADD	1536	11.43	7.131	-2.55	25.4	1.602	0.1093
9	9:85132764:C:T	85132764	C	ADD	1536	-6.877	4.292	-15.29	1.535	-1.602	0.1093
10	10:43623812:C:T	43623812	T	ADD	1536	-7.957	4.966	-17.69	1.777	-1.602	0.1093
10	10:55757970:C:T	55757970	C	ADD	1536	-7.004	4.371	-15.57	1.563	-1.602	0.1093
11	11:42958117:A:G	42958117	G	ADD	1536	7.46	4.657	-1.666	16.59	1.602	0.1093
11	11:43208656:C:T	43208656	T	ADD	1536	-7.028	4.386	-15.63	1.569	-1.602	0.1093
11	11:71121092:G:T	71121092	G	ADD	1536	6.962	4.345	-1.554	15.48	1.602	0.1093
11	11:133233949:G:A	133233949	G	ADD	1536	-6.874	4.29	-15.28	1.534	-1.602	0.1093
12	12:77593767:A:G	77593767	G	ADD	1536	6.67	4.162	-1.488	14.83	1.603	0.1093
13	13:24125194:C:G	24125194	G	ADD	1536	-7.174	4.477	-15.95	1.601	-1.602	0.1093
13	13:67238705:A:C	67238705	C	ADD	1536	-7.326	4.572	-16.29	1.635	-1.602	0.1093
13	13:107642135:G:A	107642135	A	ADD	1536	-9.849	6.147	-21.9	2.199	-1.602	0.1093
14	14:77695014:G:A	77695014	A	ADD	1536	-10.99	6.856	-24.42	2.452	-1.602	0.1093
14	14:99995436:G:A	99995436	G	ADD	1536	-6.821	4.257	-15.16	1.523	-1.602	0.1093
15	15:46825643:A:G	46825643	G	ADD	1536	-9.172	5.725	-20.39	2.049	-1.602	0.1093
15	15:79948448:T:C	79948448	C	ADD	1536	8.161	5.093	-1.821	18.14	1.602	0.1093
16	16:13594514:G:C	13594514	C	ADD	1536	9.241	5.767	-2.063	20.55	1.602	0.1093
17	17:9859408:G:A	9859408	G	ADD	1536	-6.784	4.234	-15.08	1.514	-1.602	0.1093
17	17:55128270:G:A	55128270	A	ADD	1536	-13.74	8.575	-30.54	3.068	-1.602	0.1093
18	18:44883316:G:C	44883316	C	ADD	1536	11.04	6.892	-2.464	24.55	1.602	0.1093
18	18:44890698:C:G	44890698	G	ADD	1536	11.04	6.892	-2.464	24.55	1.602	0.1093
18	18:44892339:C:A	44892339	A	ADD	1536	11.04	6.892	-2.464	24.55	1.602	0.1093
18	18:44892381:C:T	44892381	T	ADD	1536	11.04	6.892	-2.464	24.55	1.602	0.1093
18	18:44892828:G:A	44892828	A	ADD	1536	11.04	6.892	-2.464	24.55	1.602	0.1093
18	18:44893260:A:G	44893260	G	ADD	1536	11.04	6.892	-2.464	24.55	1.602	0.1093
18	18:44894991:C:T	44894991	T	ADD	1536	11.04	6.892	-2.464	24.55	1.602	0.1093
18	18:44895077:A:G	44895077	G	ADD	1536	11.04	6.892	-2.464	24.55	1.602	0.1093
18	18:44895315:G:T	44895315	T	ADD	1536	11.04	6.892	-2.464	24.55	1.602	0.1093
18	18:44896107:C:A	44896107	A	ADD	1536	11.04	6.892	-2.464	24.55	1.602	0.1093
18	18:44896547:G:T	44896547	T	ADD	1536	11.04	6.892	-2.464	24.55	1.602	0.1093
18	18:44898099:G:A	44898099	A	ADD	1536	11.04	6.892	-2.464	24.55	1.602	0.1093
18	18:44898240:G:A	44898240	A	ADD	1536	11.04	6.892	-2.464	24.55	1.602	0.1093
18	18:44898468:C:T	44898468	T	ADD	1536	11.04	6.892	-2.464	24.55	1.602	0.1093
19	19:11342322:G:C	11342322	C	ADD	1536	11.73	7.323	-2.618	26.09	1.602	0.1093
19	19:51148581:G:A	51148581	A	ADD	1536	9.928	6.197	-2.217	22.07	1.602	0.1093
21	21:16591544:A:G	16591544	A	ADD	1536	7.419	4.63	-1.655	16.49	1.602	0.1093
22	22:19880340:G:A	19880340	A	ADD	1536	-8.465	5.283	-18.82	1.89	-1.602	0.1093
1	1:11915467:T:C	11915467	C	ADD	1536	-9.966	6.221	-22.16	2.228	-1.602	0.1094
1	1:79787819:G:A	79787819	A	ADD	1536	10.04	6.267	-2.245	22.32	1.602	0.1094
1	1:246478391:A:G	246478391	G	ADD	1536	7.176	4.479	-1.603	15.96	1.602	0.1094
1	1:246479441:T:A	246479441	A	ADD	1536	7.176	4.479	-1.603	15.96	1.602	0.1094
1	1:246480068:C:A	246480068	A	ADD	1536	7.176	4.479	-1.603	15.96	1.602	0.1094
1	1:246480599:A:T	246480599	T	ADD	1536	7.176	4.479	-1.603	15.96	1.602	0.1094
2	2:51039097:A:T	51039097	T	ADD	1536	11.56	7.219	-2.585	25.71	1.602	0.1094
2	2:51039233:G:A	51039233	A	ADD	1536	11.56	7.219	-2.585	25.71	1.602	0.1094
2	2:67279175:A:C	67279175	C	ADD	1536	12.58	7.855	-2.812	27.98	1.602	0.1094
2	2:71090525:A:G	71090525	A	ADD	1536	-7.67	4.788	-17.05	1.714	-1.602	0.1094
2	2:97324202:C:T	97324202	T	ADD	1536	9.754	6.089	-2.18	21.69	1.602	0.1094
2	2:130031647:G:A	130031647	A	ADD	1536	6.956	4.343	-1.556	15.47	1.602	0.1094
2	2:189156346:G:A	189156346	A	ADD	1536	-14.64	9.138	-32.55	3.273	-1.602	0.1094
3	3:5312481:C:T	5312481	T	ADD	1536	14.71	9.183	-3.29	32.71	1.602	0.1094
3	3:6172342:T:C	6172342	C	ADD	1536	7.77	4.85	-1.736	17.28	1.602	0.1094
3	3:18035548:C:T	18035548	T	ADD	1536	12.27	7.663	-2.744	27.29	1.602	0.1094
3	3:18035850:G:A	18035850	A	ADD	1536	12.27	7.663	-2.744	27.29	1.602	0.1094
5	5:44064173:G:A	44064173	A	ADD	1536	8.246	5.148	-1.845	18.34	1.602	0.1094
5	5:44064355:G:T	44064355	T	ADD	1536	8.246	5.148	-1.845	18.34	1.602	0.1094
5	5:44066357:G:T	44066357	T	ADD	1536	8.246	5.148	-1.845	18.34	1.602	0.1094
5	5:44066809:G:A	44066809	A	ADD	1536	8.246	5.148	-1.845	18.34	1.602	0.1094
6	6:32989244:A:C	32989244	C	ADD	1536	6.976	4.355	-1.559	15.51	1.602	0.1094
7	7:83495880:C:T	83495880	C	ADD	1536	6.867	4.287	-1.535	15.27	1.602	0.1094
7	7:83499018:T:G	83499018	T	ADD	1536	6.867	4.287	-1.535	15.27	1.602	0.1094
7	7:126753700:G:A	126753700	A	ADD	1536	-10.81	6.747	-24.03	2.417	-1.602	0.1094
7	7:150478821:C:G	150478821	G	ADD	1536	-6.852	4.278	-15.24	1.532	-1.602	0.1094
8	8:3407991:G:A	3407991	A	ADD	1536	13.28	8.289	-2.97	29.52	1.602	0.1094
8	8:4004191:T:C	4004191	C	ADD	1536	-7.271	4.539	-16.17	1.626	-1.602	0.1094
8	8:62844514:C:T	62844514	T	ADD	1536	8.37	5.226	-1.872	18.61	1.602	0.1094
8	8:126513330:C:T	126513330	T	ADD	1536	10.04	6.268	-2.245	22.32	1.602	0.1094
10	10:2357270:T:A	2357270	A	ADD	1536	14.52	9.065	-3.247	32.29	1.602	0.1094
11	11:110492083:G:A	110492083	A	ADD	1536	7.392	4.615	-1.652	16.44	1.602	0.1094
11	11:110495847:C:T	110495847	T	ADD	1536	7.392	4.615	-1.652	16.44	1.602	0.1094
11	11:110495916:C:T	110495916	T	ADD	1536	7.392	4.615	-1.652	16.44	1.602	0.1094
11	11:113415720:A:C	113415720	A	ADD	1536	-7.067	4.412	-15.71	1.58	-1.602	0.1094
11	11:117442388:C:G	117442388	G	ADD	1536	-6.881	4.296	-15.3	1.538	-1.602	0.1094
12	12:3403999:G:A	3403999	G	ADD	1536	-7.037	4.393	-15.65	1.574	-1.602	0.1094
12	12:53382386:T:C	53382386	T	ADD	1536	-6.854	4.279	-15.24	1.532	-1.602	0.1094
12	12:93501170:A:G	93501170	G	ADD	1536	8.877	5.543	-1.986	19.74	1.602	0.1094
13	13:21535586:A:G	21535586	G	ADD	1536	-6.791	4.239	-15.1	1.518	-1.602	0.1094
13	13:42609109:A:G	42609109	G	ADD	1536	-7.343	4.584	-16.33	1.643	-1.602	0.1094
13	13:42611298:A:C	42611298	C	ADD	1536	-7.343	4.584	-16.33	1.643	-1.602	0.1094
13	13:51558217:A:C	51558217	A	ADD	1536	-6.697	4.181	-14.89	1.497	-1.602	0.1094
13	13:73630015:C:G	73630015	G	ADD	1536	-12.7	7.927	-28.23	2.839	-1.602	0.1094
14	14:35853388:G:A	35853388	G	ADD	1536	6.769	4.226	-1.514	15.05	1.602	0.1094
14	14:35853451:A:G	35853451	A	ADD	1536	6.769	4.226	-1.514	15.05	1.602	0.1094
14	14:35853561:C:G	35853561	C	ADD	1536	6.769	4.226	-1.514	15.05	1.602	0.1094
15	15:72075864:G:A	72075864	G	ADD	1536	7.121	4.446	-1.592	15.84	1.602	0.1094
16	16:59736261:C:A	59736261	A	ADD	1536	-7.199	4.495	-16.01	1.61	-1.602	0.1094
17	17:4825982:C:T	4825982	T	ADD	1536	-8.589	5.362	-19.1	1.92	-1.602	0.1094
17	17:4827407:G:A	4827407	A	ADD	1536	-8.589	5.362	-19.1	1.92	-1.602	0.1094
17	17:4830121:G:A	4830121	A	ADD	1536	-8.589	5.362	-19.1	1.92	-1.602	0.1094
17	17:66834841:G:A	66834841	A	ADD	1536	14.62	9.125	-3.267	32.5	1.602	0.1094
18	18:1645934:G:A	1645934	G	ADD	1536	6.727	4.2	-1.505	14.96	1.602	0.1094
1	1:56296383:G:A	56296383	A	ADD	1536	-8.159	5.095	-18.14	1.827	-1.601	0.1095
1	1:56298041:G:A	56298041	A	ADD	1536	-8.159	5.095	-18.14	1.827	-1.601	0.1095
1	1:215094201:A:G	215094201	G	ADD	1536	7.151	4.466	-1.602	15.9	1.601	0.1095
1	1:215095003:T:C	215095003	C	ADD	1536	7.151	4.466	-1.602	15.9	1.601	0.1095
2	2:621006:C:T	621006	C	ADD	1536	-6.837	4.269	-15.2	1.53	-1.602	0.1095
2	2:163450215:A:T	163450215	T	ADD	1536	10.61	6.627	-2.375	23.6	1.602	0.1095
2	2:163450526:T:C	163450526	C	ADD	1536	10.61	6.627	-2.375	23.6	1.602	0.1095
2	2:223124093:A:G	223124093	G	ADD	1536	7.088	4.426	-1.587	15.76	1.601	0.1095
4	4:46941018:A:G	46941018	G	ADD	1536	-6.891	4.303	-15.32	1.542	-1.602	0.1095
4	4:106193160:C:G	106193160	G	ADD	1536	8.153	5.091	-1.825	18.13	1.601	0.1095
4	4:106193334:T:C	106193334	C	ADD	1536	8.153	5.091	-1.825	18.13	1.601	0.1095
5	5:24320033:G:A	24320033	A	ADD	1536	7.55	4.714	-1.69	16.79	1.601	0.1095
5	5:103011697:C:A	103011697	A	ADD	1536	7.464	4.661	-1.672	16.6	1.601	0.1095
5	5:108961066:A:G	108961066	A	ADD	1536	-6.967	4.351	-15.5	1.561	-1.601	0.1095
5	5:124596792:C:T	124596792	T	ADD	1536	11.35	7.084	-2.539	25.23	1.602	0.1095
5	5:124826768:A:G	124826768	G	ADD	1536	-6.913	4.316	-15.37	1.547	-1.602	0.1095
6	6:93238930:T:A	93238930	A	ADD	1536	7.185	4.487	-1.609	15.98	1.601	0.1095
6	6:138313378:A:G	138313378	G	ADD	1536	-12.33	7.699	-27.42	2.761	-1.601	0.1095
7	7:6416360:G:C	6416360	C	ADD	1536	8.239	5.145	-1.845	18.32	1.601	0.1095
7	7:6416588:G:C	6416588	C	ADD	1536	8.239	5.145	-1.845	18.32	1.601	0.1095
7	7:6416615:T:C	6416615	C	ADD	1536	8.239	5.145	-1.845	18.32	1.601	0.1095
7	7:6421594:A:G	6421594	G	ADD	1536	8.239	5.145	-1.845	18.32	1.601	0.1095
7	7:7365006:A:G	7365006	A	ADD	1536	-9.849	6.149	-21.9	2.204	-1.602	0.1095
7	7:9541999:G:A	9541999	G	ADD	1536	9.83	6.139	-2.202	21.86	1.601	0.1095
7	7:104430466:T:C	104430466	C	ADD	1536	-6.951	4.341	-15.46	1.556	-1.601	0.1095
7	7:156033299:A:G	156033299	G	ADD	1536	-8.909	5.563	-19.81	1.994	-1.602	0.1095
8	8:14097243:C:G	14097243	G	ADD	1536	-6.892	4.303	-15.33	1.542	-1.602	0.1095
8	8:41150958:A:G	41150958	G	ADD	1536	10.24	6.396	-2.294	22.78	1.601	0.1095
8	8:76312110:A:C	76312110	A	ADD	1536	-6.903	4.311	-15.35	1.545	-1.601	0.1095
9	9:14664357:T:C	14664357	C	ADD	1536	7.237	4.52	-1.621	16.1	1.601	0.1095
10	10:36942094:A:G	36942094	G	ADD	1536	-6.638	4.144	-14.76	1.485	-1.602	0.1095
10	10:80218672:T:A	80218672	A	ADD	1536	-8.125	5.074	-18.07	1.82	-1.601	0.1095
11	11:100142834:G:A	100142834	A	ADD	1536	8.496	5.305	-1.903	18.89	1.601	0.1095
11	11:111162691:A:G	111162691	A	ADD	1536	-6.762	4.223	-15.04	1.515	-1.601	0.1095
11	11:111165009:C:T	111165009	C	ADD	1536	-6.762	4.223	-15.04	1.515	-1.601	0.1095
11	11:111169990:T:C	111169990	T	ADD	1536	-6.762	4.223	-15.04	1.515	-1.601	0.1095
11	11:111171071:T:C	111171071	T	ADD	1536	-6.762	4.223	-15.04	1.515	-1.601	0.1095
11	11:111171646:T:G	111171646	T	ADD	1536	-6.762	4.223	-15.04	1.515	-1.601	0.1095
11	11:111171672:G:T	111171672	G	ADD	1536	-6.762	4.223	-15.04	1.515	-1.601	0.1095
11	11:111171709:C:A	111171709	C	ADD	1536	-6.762	4.223	-15.04	1.515	-1.601	0.1095
11	11:111172179:T:C	111172179	T	ADD	1536	-6.762	4.223	-15.04	1.515	-1.601	0.1095
11	11:111172210:A:G	111172210	A	ADD	1536	-6.762	4.223	-15.04	1.515	-1.601	0.1095
11	11:111172403:T:C	111172403	T	ADD	1536	-6.762	4.223	-15.04	1.515	-1.601	0.1095
11	11:111172911:G:C	111172911	G	ADD	1536	-6.762	4.223	-15.04	1.515	-1.601	0.1095
11	11:111173290:C:T	111173290	C	ADD	1536	-6.762	4.223	-15.04	1.515	-1.601	0.1095
11	11:115401444:G:A	115401444	A	ADD	1536	-11.11	6.94	-24.72	2.488	-1.601	0.1095
11	11:117521415:T:C	117521415	C	ADD	1536	11.94	7.455	-2.672	26.55	1.601	0.1095
11	11:121657599:C:T	121657599	T	ADD	1536	15.09	9.426	-3.38	33.57	1.601	0.1095
11	11:121659700:T:G	121659700	G	ADD	1536	15.09	9.426	-3.38	33.57	1.601	0.1095
13	13:58015721:A:G	58015721	G	ADD	1536	10.1	6.308	-2.262	22.46	1.601	0.1095
13	13:58016178:C:A	58016178	A	ADD	1536	10.1	6.308	-2.262	22.46	1.601	0.1095
13	13:82192399:G:A	82192399	A	ADD	1536	-10.7	6.683	-23.8	2.398	-1.601	0.1095
14	14:41823890:C:T	41823890	T	ADD	1536	11.66	7.283	-2.611	25.94	1.601	0.1095
14	14:41825365:C:T	41825365	T	ADD	1536	11.66	7.283	-2.611	25.94	1.601	0.1095
14	14:86133061:T:C	86133061	C	ADD	1536	11.32	7.072	-2.537	25.19	1.601	0.1095
14	14:86133672:G:C	86133672	C	ADD	1536	11.32	7.072	-2.537	25.19	1.601	0.1095
14	14:86134164:C:T	86134164	T	ADD	1536	11.32	7.072	-2.537	25.19	1.601	0.1095
15	15:48841044:T:C	48841044	C	ADD	1536	-8.044	5.023	-17.89	1.802	-1.601	0.1095
16	16:64041396:G:A	64041396	A	ADD	1536	9.728	6.074	-2.177	21.63	1.602	0.1095
1	1:74560603:A:G	74560603	G	ADD	1536	8.743	5.461	-1.96	19.45	1.601	0.1096
1	1:152692512:G:A	152692512	A	ADD	1536	-11.34	7.082	-25.22	2.543	-1.601	0.1096
2	2:141799879:G:A	141799879	A	ADD	1536	7.441	4.648	-1.669	16.55	1.601	0.1096
2	2:235947538:G:T	235947538	T	ADD	1536	6.866	4.289	-1.54	15.27	1.601	0.1096
3	3:68121791:C:T	68121791	T	ADD	1536	7.39	4.616	-1.658	16.44	1.601	0.1096
3	3:155409769:A:G	155409769	G	ADD	1536	-13.26	8.28	-29.48	2.973	-1.601	0.1096
3	3:162275610:C:T	162275610	T	ADD	1536	6.712	4.192	-1.504	14.93	1.601	0.1096
3	3:162280632:C:T	162280632	T	ADD	1536	6.712	4.192	-1.504	14.93	1.601	0.1096
3	3:162282524:T:C	162282524	C	ADD	1536	6.712	4.192	-1.504	14.93	1.601	0.1096
4	4:31727123:T:C	31727123	C	ADD	1536	-12.81	7.999	-28.49	2.872	-1.601	0.1096
4	4:31727715:A:G	31727715	G	ADD	1536	-12.81	7.999	-28.49	2.872	-1.601	0.1096
4	4:31728420:T:A	31728420	A	ADD	1536	-12.81	7.999	-28.49	2.872	-1.601	0.1096
4	4:31731599:A:G	31731599	G	ADD	1536	-12.81	7.999	-28.49	2.872	-1.601	0.1096
4	4:189956234:C:T	189956234	T	ADD	1536	12.74	7.957	-2.857	28.34	1.601	0.1096
5	5:142422890:T:C	142422890	C	ADD	1536	8.137	5.083	-1.826	18.1	1.601	0.1096
6	6:15370738:T:C	15370738	C	ADD	1536	9.163	5.723	-2.055	20.38	1.601	0.1096
6	6:32901007:A:G	32901007	G	ADD	1536	12.33	7.699	-2.763	27.42	1.601	0.1096
6	6:39061496:A:C	39061496	A	ADD	1536	-10.29	6.427	-22.88	2.307	-1.601	0.1096
6	6:100254282:A:G	100254282	G	ADD	1536	8.065	5.038	-1.81	17.94	1.601	0.1096
6	6:167256443:C:T	167256443	T	ADD	1536	6.956	4.345	-1.561	15.47	1.601	0.1096
8	8:18272466:G:A	18272466	A	ADD	1536	-6.793	4.243	-15.11	1.524	-1.601	0.1096
8	8:95875676:A:G	95875676	A	ADD	1536	7.051	4.404	-1.581	15.68	1.601	0.1096
8	8:114846345:T:C	114846345	C	ADD	1536	-11.7	7.311	-26.03	2.625	-1.601	0.1096
8	8:133920321:A:G	133920321	G	ADD	1536	-6.992	4.368	-15.55	1.569	-1.601	0.1096
8	8:133920411:T:C	133920411	C	ADD	1536	-6.992	4.368	-15.55	1.569	-1.601	0.1096
8	8:133920518:A:G	133920518	G	ADD	1536	-6.992	4.368	-15.55	1.569	-1.601	0.1096
8	8:133920624:C:G	133920624	G	ADD	1536	-6.992	4.368	-15.55	1.569	-1.601	0.1096
8	8:133924488:G:A	133924488	A	ADD	1536	-6.992	4.368	-15.55	1.569	-1.601	0.1096
8	8:143384681:G:A	143384681	A	ADD	1536	-8.838	5.52	-19.66	1.981	-1.601	0.1096
8	8:143385589:C:T	143385589	T	ADD	1536	-8.838	5.52	-19.66	1.981	-1.601	0.1096
9	9:8601881:C:G	8601881	G	ADD	1536	8.363	5.224	-1.877	18.6	1.601	0.1096
9	9:21040145:G:C	21040145	C	ADD	1536	6.78	4.235	-1.521	15.08	1.601	0.1096
9	9:106993898:G:A	106993898	A	ADD	1536	-9.642	6.023	-21.45	2.162	-1.601	0.1096
10	10:125285875:G:A	125285875	G	ADD	1536	6.942	4.336	-1.557	15.44	1.601	0.1096
11	11:7487456:A:C	7487456	C	ADD	1536	8.337	5.208	-1.87	18.55	1.601	0.1096
11	11:7487457:A:T	7487457	T	ADD	1536	8.337	5.208	-1.87	18.55	1.601	0.1096
11	11:7487466:C:T	7487466	T	ADD	1536	8.337	5.208	-1.87	18.55	1.601	0.1096
12	12:130524797:T:C	130524797	C	ADD	1536	7.191	4.491	-1.612	15.99	1.601	0.1096
15	15:101795826:C:A	101795826	A	ADD	1536	14.41	9	-3.232	32.05	1.601	0.1096
18	18:59270925:G:A	59270925	G	ADD	1536	-7.098	4.433	-15.79	1.591	-1.601	0.1096
20	20:10575873:A:G	10575873	G	ADD	1536	-12.52	7.817	-27.84	2.805	-1.601	0.1096
20	20:16258287:C:G	16258287	G	ADD	1536	-7.022	4.386	-15.62	1.574	-1.601	0.1096
20	20:16259265:G:A	16259265	A	ADD	1536	-7.022	4.386	-15.62	1.574	-1.601	0.1096
20	20:16259524:C:T	16259524	T	ADD	1536	-7.022	4.386	-15.62	1.574	-1.601	0.1096
22	22:38563548:A:G	38563548	G	ADD	1536	-9.877	6.17	-21.97	2.215	-1.601	0.1096
1	1:97775237:T:A	97775237	A	ADD	1536	-11.64	7.272	-25.89	2.613	-1.601	0.1097
1	1:97775238:C:A	97775238	A	ADD	1536	-11.64	7.272	-25.89	2.613	-1.601	0.1097
1	1:97775239:G:T	97775239	T	ADD	1536	-11.64	7.272	-25.89	2.613	-1.601	0.1097
2	2:204916064:A:G	204916064	G	ADD	1536	12.52	7.821	-2.813	27.84	1.6	0.1097
3	3:21283052:G:A	21283052	A	ADD	1536	-13.5	8.439	-30.04	3.035	-1.6	0.1097
3	3:24921407:G:A	24921407	A	ADD	1536	9.57	5.98	-2.151	21.29	1.6	0.1097
3	3:77687697:A:G	77687697	G	ADD	1536	-8.719	5.448	-19.4	1.958	-1.601	0.1097
3	3:155367506:A:G	155367506	G	ADD	1536	-7.104	4.438	-15.8	1.595	-1.601	0.1097
3	3:172020156:G:A	172020156	A	ADD	1536	-7.035	4.395	-15.65	1.58	-1.601	0.1097
4	4:177901848:T:A	177901848	A	ADD	1536	-11.49	7.18	-25.56	2.581	-1.6	0.1097
5	5:2383018:A:G	2383018	A	ADD	1536	-11.08	6.921	-24.64	2.487	-1.601	0.1097
5	5:53463908:A:G	53463908	G	ADD	1536	9.689	6.055	-2.177	21.56	1.6	0.1097
5	5:53464403:C:T	53464403	T	ADD	1536	9.689	6.055	-2.177	21.56	1.6	0.1097
5	5:53465090:T:A	53465090	A	ADD	1536	9.689	6.055	-2.177	21.56	1.6	0.1097
5	5:77463454:T:C	77463454	C	ADD	1536	10.05	6.278	-2.256	22.35	1.601	0.1097
5	5:78453899:G:A	78453899	A	ADD	1536	6.845	4.277	-1.537	15.23	1.6	0.1097
5	5:140370768:A:G	140370768	G	ADD	1536	14.05	8.774	-3.153	31.24	1.601	0.1097
5	5:159014055:C:T	159014055	C	ADD	1536	6.636	4.146	-1.49	14.76	1.601	0.1097
6	6:16068116:G:C	16068116	C	ADD	1536	-6.872	4.294	-15.29	1.543	-1.601	0.1097
6	6:31269348:A:G	31269348	G	ADD	1536	9.059	5.66	-2.033	20.15	1.601	0.1097
6	6:82656731:G:A	82656731	A	ADD	1536	-9.101	5.687	-20.25	2.045	-1.6	0.1097
6	6:82662667:G:A	82662667	A	ADD	1536	-9.101	5.687	-20.25	2.045	-1.6	0.1097
6	6:82664414:T:C	82664414	C	ADD	1536	-9.101	5.687	-20.25	2.045	-1.6	0.1097
6	6:82669038:G:A	82669038	A	ADD	1536	-9.101	5.687	-20.25	2.045	-1.6	0.1097
6	6:82669816:C:T	82669816	T	ADD	1536	-9.101	5.687	-20.25	2.045	-1.6	0.1097
7	7:41485619:A:G	41485619	A	ADD	1536	7.111	4.443	-1.597	15.82	1.601	0.1097
7	7:47853413:A:G	47853413	G	ADD	1536	12.03	7.515	-2.7	26.76	1.601	0.1097
7	7:50802203:C:T	50802203	T	ADD	1536	8.535	5.332	-1.916	18.99	1.601	0.1097
8	8:14098105:G:A	14098105	A	ADD	1536	7.559	4.722	-1.697	16.81	1.601	0.1097
8	8:76639216:A:G	76639216	G	ADD	1536	10.58	6.612	-2.376	23.54	1.601	0.1097
9	9:9972348:A:G	9972348	G	ADD	1536	-7.034	4.395	-15.65	1.58	-1.6	0.1097
10	10:71560367:T:C	71560367	T	ADD	1536	-8.137	5.084	-18.1	1.828	-1.6	0.1097
11	11:117071970:T:C	117071970	C	ADD	1536	-6.811	4.256	-15.15	1.53	-1.6	0.1097
11	11:121446059:C:A	121446059	C	ADD	1536	8.512	5.319	-1.913	18.94	1.6	0.1097
13	13:72995546:A:G	72995546	G	ADD	1536	9.263	5.788	-2.081	20.61	1.6	0.1097
14	14:52545391:C:G	52545391	C	ADD	1536	6.63	4.142	-1.489	14.75	1.601	0.1097
14	14:55966993:A:G	55966993	G	ADD	1536	7.821	4.887	-1.757	17.4	1.601	0.1097
14	14:55968111:A:G	55968111	G	ADD	1536	7.821	4.887	-1.757	17.4	1.601	0.1097
17	17:61596548:C:A	61596548	A	ADD	1536	-8.599	5.372	-19.13	1.931	-1.601	0.1097
18	18:1642846:A:C	1642846	C	ADD	1536	6.898	4.31	-1.549	15.35	1.601	0.1097
20	20:6156745:A:G	6156745	G	ADD	1536	8.239	5.148	-1.851	18.33	1.6	0.1097
1	1:22684755:G:C	22684755	C	ADD	1536	7.022	4.389	-1.581	15.63	1.6	0.1098
1	1:26355350:G:A	26355350	A	ADD	1536	-12.68	7.925	-28.22	2.851	-1.6	0.1098
1	1:48072164:T:C	48072164	C	ADD	1536	10.43	6.517	-2.346	23.2	1.6	0.1098
2	2:42084188:G:A	42084188	A	ADD	1536	-10.66	6.663	-23.72	2.397	-1.6	0.1098
2	2:46722675:G:A	46722675	G	ADD	1536	6.836	4.273	-1.539	15.21	1.6	0.1098
2	2:50734953:C:T	50734953	T	ADD	1536	-12.33	7.708	-27.44	2.774	-1.6	0.1098
2	2:155617933:G:A	155617933	A	ADD	1536	-6.841	4.275	-15.22	1.538	-1.6	0.1098
3	3:35240456:G:A	35240456	A	ADD	1536	-7.52	4.7	-16.73	1.692	-1.6	0.1098
3	3:78985805:G:A	78985805	A	ADD	1536	-7.254	4.534	-16.14	1.633	-1.6	0.1098
3	3:169148435:C:A	169148435	A	ADD	1536	7.707	4.817	-1.733	17.15	1.6	0.1098
3	3:169148830:T:A	169148830	A	ADD	1536	7.707	4.817	-1.733	17.15	1.6	0.1098
4	4:139183682:G:A	139183682	A	ADD	1536	-8.72	5.45	-19.4	1.963	-1.6	0.1098
4	4:170717008:G:A	170717008	G	ADD	1536	-12.61	7.88	-28.05	2.835	-1.6	0.1098
5	5:71382121:A:G	71382121	G	ADD	1536	9.089	5.681	-2.045	20.22	1.6	0.1098
5	5:118693199:T:C	118693199	C	ADD	1536	12.86	8.036	-2.894	28.61	1.6	0.1098
5	5:118693287:A:C	118693287	C	ADD	1536	12.86	8.036	-2.894	28.61	1.6	0.1098
5	5:127280571:C:A	127280571	A	ADD	1536	-7.424	4.64	-16.52	1.671	-1.6	0.1098
5	5:154917109:A:G	154917109	A	ADD	1536	-6.635	4.147	-14.76	1.493	-1.6	0.1098
5	5:158502588:C:T	158502588	T	ADD	1536	7.122	4.452	-1.603	15.85	1.6	0.1098
6	6:70744838:T:C	70744838	C	ADD	1536	6.706	4.191	-1.508	14.92	1.6	0.1098
6	6:108479633:A:G	108479633	G	ADD	1536	-6.767	4.229	-15.06	1.521	-1.6	0.1098
6	6:153357921:A:G	153357921	G	ADD	1536	14.39	8.994	-3.238	32.02	1.6	0.1098
7	7:19869113:T:C	19869113	C	ADD	1536	-6.967	4.354	-15.5	1.566	-1.6	0.1098
7	7:19869168:G:A	19869168	A	ADD	1536	-6.967	4.354	-15.5	1.566	-1.6	0.1098
7	7:19869407:A:G	19869407	G	ADD	1536	-6.967	4.354	-15.5	1.566	-1.6	0.1098
7	7:19869522:A:G	19869522	G	ADD	1536	-6.967	4.354	-15.5	1.566	-1.6	0.1098
7	7:19869778:T:A	19869778	A	ADD	1536	-6.967	4.354	-15.5	1.566	-1.6	0.1098
8	8:27418325:G:A	27418325	A	ADD	1536	6.971	4.356	-1.567	15.51	1.6	0.1098
9	9:26551726:A:C	26551726	C	ADD	1536	7.35	4.594	-1.653	16.35	1.6	0.1098
10	10:14086579:A:G	14086579	A	ADD	1536	-6.84	4.276	-15.22	1.54	-1.6	0.1098
10	10:80943239:T:C	80943239	C	ADD	1536	7.398	4.624	-1.664	16.46	1.6	0.1098
10	10:88103735:C:T	88103735	T	ADD	1536	-6.622	4.139	-14.73	1.49	-1.6	0.1098
10	10:88105348:C:T	88105348	T	ADD	1536	-6.622	4.139	-14.73	1.49	-1.6	0.1098
11	11:13105371:C:T	13105371	C	ADD	1536	-6.615	4.134	-14.72	1.488	-1.6	0.1098
11	11:122545011:C:G	122545011	G	ADD	1536	8.117	5.073	-1.825	18.06	1.6	0.1098
11	11:130067226:G:A	130067226	G	ADD	1536	-9.787	6.117	-21.78	2.201	-1.6	0.1098
12	12:84883521:T:C	84883521	C	ADD	1536	7.857	4.91	-1.767	17.48	1.6	0.1098
12	12:84888310:C:G	84888310	G	ADD	1536	7.857	4.91	-1.767	17.48	1.6	0.1098
12	12:84888622:G:A	84888622	A	ADD	1536	7.857	4.91	-1.767	17.48	1.6	0.1098
12	12:84891803:G:A	84891803	A	ADD	1536	7.857	4.91	-1.767	17.48	1.6	0.1098
12	12:84893114:C:T	84893114	T	ADD	1536	7.857	4.91	-1.767	17.48	1.6	0.1098
12	12:84893729:G:A	84893729	A	ADD	1536	7.857	4.91	-1.767	17.48	1.6	0.1098
12	12:84894515:C:A	84894515	A	ADD	1536	7.857	4.91	-1.767	17.48	1.6	0.1098
12	12:84895947:C:G	84895947	G	ADD	1536	7.857	4.91	-1.767	17.48	1.6	0.1098
12	12:84896632:C:A	84896632	A	ADD	1536	7.857	4.91	-1.767	17.48	1.6	0.1098
12	12:84896663:T:C	84896663	C	ADD	1536	7.857	4.91	-1.767	17.48	1.6	0.1098
12	12:84896996:G:A	84896996	A	ADD	1536	7.857	4.91	-1.767	17.48	1.6	0.1098
12	12:84901861:G:A	84901861	A	ADD	1536	7.857	4.91	-1.767	17.48	1.6	0.1098
12	12:84906617:C:T	84906617	T	ADD	1536	7.857	4.91	-1.767	17.48	1.6	0.1098
12	12:84907409:G:A	84907409	A	ADD	1536	7.857	4.91	-1.767	17.48	1.6	0.1098
12	12:84912405:A:G	84912405	G	ADD	1536	7.857	4.91	-1.767	17.48	1.6	0.1098
12	12:106960182:G:A	106960182	A	ADD	1536	7.009	4.381	-1.578	15.6	1.6	0.1098
13	13:20814559:A:G	20814559	A	ADD	1536	7.234	4.522	-1.628	16.1	1.6	0.1098
14	14:63449446:C:G	63449446	G	ADD	1536	9.291	5.807	-2.09	20.67	1.6	0.1098
15	15:86978800:T:C	86978800	C	ADD	1536	-15.37	9.606	-34.2	3.457	-1.6	0.1098
16	16:376781:G:A	376781	A	ADD	1536	-6.72	4.2	-14.95	1.513	-1.6	0.1098
16	16:6117091:C:A	6117091	A	ADD	1536	-6.86	4.288	-15.26	1.544	-1.6	0.1098
16	16:52132548:A:G	52132548	A	ADD	1536	8.647	5.405	-1.946	19.24	1.6	0.1098
16	16:78900527:A:G	78900527	A	ADD	1536	6.674	4.171	-1.5	14.85	1.6	0.1098
16	16:80277004:C:T	80277004	T	ADD	1536	8.81	5.506	-1.981	19.6	1.6	0.1098
18	18:7083020:G:A	7083020	G	ADD	1536	-9.35	5.843	-20.8	2.103	-1.6	0.1098
19	19:33108189:C:T	33108189	T	ADD	1536	9.379	5.861	-2.109	20.87	1.6	0.1098
19	19:33109766:C:T	33109766	T	ADD	1536	9.379	5.861	-2.109	20.87	1.6	0.1098
22	22:18624958:A:C	18624958	C	ADD	1536	-6.968	4.355	-15.5	1.568	-1.6	0.1098
22	22:18625826:G:A	18625826	A	ADD	1536	-6.968	4.355	-15.5	1.568	-1.6	0.1098
22	22:18627461:G:A	18627461	A	ADD	1536	-6.968	4.355	-15.5	1.568	-1.6	0.1098
22	22:18628436:T:C	18628436	C	ADD	1536	-6.968	4.355	-15.5	1.568	-1.6	0.1098
2	2:55141989:T:C	55141989	C	ADD	1536	-9.128	5.706	-20.31	2.056	-1.6	0.1099
2	2:106148238:G:A	106148238	G	ADD	1536	-6.82	4.263	-15.18	1.536	-1.6	0.1099
2	2:106149270:A:G	106149270	A	ADD	1536	-7.068	4.419	-15.73	1.593	-1.599	0.1099
2	2:144103805:T:A	144103805	T	ADD	1536	-6.881	4.302	-15.31	1.551	-1.599	0.1099
2	2:168132906:A:G	168132906	G	ADD	1536	-9.392	5.872	-20.9	2.117	-1.599	0.1099
3	3:99137028:A:G	99137028	G	ADD	1536	11.61	7.256	-2.614	25.83	1.6	0.1099
3	3:99137311:G:C	99137311	C	ADD	1536	11.61	7.256	-2.614	25.83	1.6	0.1099
3	3:99137350:C:T	99137350	T	ADD	1536	11.61	7.256	-2.614	25.83	1.6	0.1099
3	3:99137442:A:T	99137442	T	ADD	1536	11.61	7.256	-2.614	25.83	1.6	0.1099
3	3:99138199:A:T	99138199	T	ADD	1536	11.61	7.256	-2.614	25.83	1.6	0.1099
3	3:99138279:C:T	99138279	T	ADD	1536	11.61	7.256	-2.614	25.83	1.6	0.1099
3	3:99138525:T:C	99138525	C	ADD	1536	11.61	7.256	-2.614	25.83	1.6	0.1099
3	3:99138694:C:T	99138694	T	ADD	1536	11.61	7.256	-2.614	25.83	1.6	0.1099
3	3:99138703:T:G	99138703	G	ADD	1536	11.61	7.256	-2.614	25.83	1.6	0.1099
3	3:99138796:C:T	99138796	T	ADD	1536	11.61	7.256	-2.614	25.83	1.6	0.1099
3	3:99138851:A:G	99138851	G	ADD	1536	11.61	7.256	-2.614	25.83	1.6	0.1099
3	3:99139126:C:A	99139126	A	ADD	1536	11.61	7.256	-2.614	25.83	1.6	0.1099
3	3:99140569:G:T	99140569	T	ADD	1536	11.61	7.256	-2.614	25.83	1.6	0.1099
3	3:111616145:A:G	111616145	G	ADD	1536	-11.14	6.965	-24.79	2.509	-1.6	0.1099
3	3:131808995:T:C	131808995	T	ADD	1536	-6.867	4.293	-15.28	1.547	-1.6	0.1099
3	3:133871822:A:G	133871822	G	ADD	1536	10.81	6.759	-2.435	24.06	1.6	0.1099
4	4:122536105:G:T	122536105	T	ADD	1536	7.751	4.845	-1.746	17.25	1.6	0.1099
4	4:158778839:G:A	158778839	G	ADD	1536	-8.978	5.613	-19.98	2.023	-1.599	0.1099
5	5:8024378:G:A	8024378	A	ADD	1536	-13.58	8.489	-30.22	3.059	-1.6	0.1099
5	5:38742386:C:T	38742386	T	ADD	1536	6.968	4.356	-1.569	15.51	1.6	0.1099
5	5:148624898:G:A	148624898	G	ADD	1536	-6.776	4.236	-15.08	1.526	-1.6	0.1099
5	5:168511460:T:A	168511460	A	ADD	1536	-10.24	6.403	-22.79	2.306	-1.6	0.1099
6	6:4598327:G:A	4598327	A	ADD	1536	9.229	5.771	-2.081	20.54	1.599	0.1099
6	6:4600610:A:G	4600610	G	ADD	1536	9.229	5.771	-2.081	20.54	1.599	0.1099
6	6:16267818:C:A	16267818	A	ADD	1536	-13.12	8.199	-29.19	2.954	-1.6	0.1099
6	6:16268059:C:T	16268059	T	ADD	1536	-13.12	8.199	-29.19	2.954	-1.6	0.1099
6	6:16271898:T:C	16271898	C	ADD	1536	-13.12	8.199	-29.19	2.954	-1.6	0.1099
6	6:16272690:T:C	16272690	C	ADD	1536	-13.12	8.199	-29.19	2.954	-1.6	0.1099
6	6:16273804:G:A	16273804	A	ADD	1536	-13.12	8.199	-29.19	2.954	-1.6	0.1099
6	6:16276169:T:C	16276169	C	ADD	1536	-13.12	8.199	-29.19	2.954	-1.6	0.1099
6	6:16276729:C:T	16276729	T	ADD	1536	-13.12	8.199	-29.19	2.954	-1.6	0.1099
6	6:16277743:G:A	16277743	A	ADD	1536	-13.12	8.199	-29.19	2.954	-1.6	0.1099
6	6:16278539:T:A	16278539	A	ADD	1536	-13.12	8.199	-29.19	2.954	-1.6	0.1099
6	6:16279097:T:C	16279097	C	ADD	1536	-13.12	8.199	-29.19	2.954	-1.6	0.1099
6	6:16279481:C:T	16279481	T	ADD	1536	-13.12	8.199	-29.19	2.954	-1.6	0.1099
6	6:16280009:G:A	16280009	A	ADD	1536	-13.12	8.199	-29.19	2.954	-1.6	0.1099
6	6:92647023:A:G	92647023	G	ADD	1536	-9.139	5.714	-20.34	2.06	-1.599	0.1099
7	7:54201560:A:G	54201560	G	ADD	1536	8.96	5.602	-2.019	19.94	1.599	0.1099
7	7:54207048:A:C	54207048	C	ADD	1536	8.96	5.602	-2.019	19.94	1.599	0.1099
7	7:79093581:A:G	79093581	G	ADD	1536	-7.619	4.763	-16.95	1.716	-1.6	0.1099
7	7:83504609:A:G	83504609	G	ADD	1536	-10.03	6.271	-22.32	2.26	-1.6	0.1099
7	7:115699678:A:G	115699678	G	ADD	1536	6.77	4.232	-1.525	15.06	1.6	0.1099
7	7:120960271:G:C	120960271	C	ADD	1536	-6.894	4.31	-15.34	1.554	-1.599	0.1099
8	8:18641819:C:T	18641819	T	ADD	1536	9.85	6.157	-2.219	21.92	1.6	0.1099
8	8:18642861:G:T	18642861	T	ADD	1536	9.85	6.157	-2.219	21.92	1.6	0.1099
8	8:78232474:A:T	78232474	A	ADD	1536	-6.898	4.313	-15.35	1.555	-1.599	0.1099
9	9:27541912:C:A	27541912	A	ADD	1536	-7.341	4.589	-16.33	1.653	-1.6	0.1099
9	9:107300612:T:G	107300612	G	ADD	1536	-13.74	8.592	-30.58	3.098	-1.599	0.1099
10	10:1926436:A:C	1926436	C	ADD	1536	8.095	5.061	-1.824	18.01	1.6	0.1099
10	10:11438690:G:A	11438690	A	ADD	1536	6.921	4.327	-1.559	15.4	1.6	0.1099
10	10:20599021:G:A	20599021	G	ADD	1536	-8.761	5.477	-19.5	1.974	-1.6	0.1099
10	10:91364103:A:T	91364103	T	ADD	1536	7.269	4.545	-1.639	16.18	1.599	0.1099
10	10:97139844:A:G	97139844	G	ADD	1536	-7.56	4.727	-16.82	1.704	-1.6	0.1099
10	10:97140624:A:G	97140624	G	ADD	1536	-7.56	4.727	-16.82	1.704	-1.6	0.1099
10	10:104585125:C:A	104585125	C	ADD	1536	6.84	4.276	-1.541	15.22	1.6	0.1099
10	10:104595420:T:G	104595420	T	ADD	1536	6.84	4.276	-1.541	15.22	1.6	0.1099
10	10:104596981:G:A	104596981	G	ADD	1536	6.84	4.276	-1.541	15.22	1.6	0.1099
10	10:104598322:A:G	104598322	A	ADD	1536	6.84	4.276	-1.541	15.22	1.6	0.1099
10	10:104601565:A:T	104601565	A	ADD	1536	6.84	4.276	-1.541	15.22	1.6	0.1099
10	10:104606636:C:T	104606636	C	ADD	1536	6.84	4.276	-1.541	15.22	1.6	0.1099
11	11:20454734:T:C	20454734	C	ADD	1536	-8.515	5.323	-18.95	1.918	-1.6	0.1099
11	11:20457863:G:T	20457863	T	ADD	1536	-8.515	5.323	-18.95	1.918	-1.6	0.1099
11	11:20463142:C:T	20463142	T	ADD	1536	-8.515	5.323	-18.95	1.918	-1.6	0.1099
12	12:38472919:A:G	38472919	G	ADD	1536	-7.465	4.667	-16.61	1.682	-1.6	0.1099
12	12:91259901:G:A	91259901	A	ADD	1536	7.94	4.963	-1.788	17.67	1.6	0.1099
13	13:57663407:C:T	57663407	C	ADD	1536	9.507	5.944	-2.143	21.16	1.599	0.1099
13	13:57664320:G:A	57664320	G	ADD	1536	9.507	5.944	-2.143	21.16	1.599	0.1099
13	13:57827276:T:C	57827276	C	ADD	1536	6.831	4.27	-1.538	15.2	1.6	0.1099
13	13:57830506:T:A	57830506	A	ADD	1536	6.831	4.27	-1.538	15.2	1.6	0.1099
13	13:66276327:A:G	66276327	A	ADD	1536	7.827	4.893	-1.764	17.42	1.6	0.1099
13	13:71559009:T:C	71559009	C	ADD	1536	8.083	5.053	-1.82	17.99	1.6	0.1099
14	14:41868873:G:A	41868873	A	ADD	1536	12.06	7.536	-2.715	26.83	1.6	0.1099
14	14:41870880:G:A	41870880	A	ADD	1536	12.06	7.536	-2.715	26.83	1.6	0.1099
14	14:57462705:A:G	57462705	G	ADD	1536	6.843	4.278	-1.542	15.23	1.6	0.1099
14	14:57463322:A:C	57463322	C	ADD	1536	6.843	4.278	-1.542	15.23	1.6	0.1099
14	14:57463815:A:G	57463815	G	ADD	1536	6.843	4.278	-1.542	15.23	1.6	0.1099
15	15:96705724:T:C	96705724	C	ADD	1536	-6.702	4.19	-14.91	1.51	-1.6	0.1099
15	15:96709529:C:A	96709529	A	ADD	1536	-6.702	4.19	-14.91	1.51	-1.6	0.1099
15	15:99742577:G:A	99742577	A	ADD	1536	14.86	9.288	-3.348	33.06	1.6	0.1099
16	16:23653343:C:T	23653343	T	ADD	1536	-6.838	4.275	-15.22	1.541	-1.599	0.1099
16	16:23654509:T:G	23654509	G	ADD	1536	-6.838	4.275	-15.22	1.541	-1.599	0.1099
16	16:23657976:C:T	23657976	T	ADD	1536	-6.838	4.275	-15.22	1.541	-1.599	0.1099
16	16:23658976:G:A	23658976	A	ADD	1536	-6.838	4.275	-15.22	1.541	-1.599	0.1099
16	16:23661639:G:C	23661639	C	ADD	1536	-6.838	4.275	-15.22	1.541	-1.599	0.1099
16	16:23666178:C:A	23666178	A	ADD	1536	-6.838	4.275	-15.22	1.541	-1.599	0.1099
16	16:23668568:G:A	23668568	A	ADD	1536	-6.838	4.275	-15.22	1.541	-1.599	0.1099
16	16:23670597:G:A	23670597	A	ADD	1536	-6.838	4.275	-15.22	1.541	-1.599	0.1099
16	16:23677006:A:G	23677006	G	ADD	1536	-6.838	4.275	-15.22	1.541	-1.599	0.1099
16	16:23681165:G:A	23681165	A	ADD	1536	-6.838	4.275	-15.22	1.541	-1.599	0.1099
16	16:56588481:A:G	56588481	G	ADD	1536	9.589	5.995	-2.16	21.34	1.6	0.1099
17	17:72631890:T:C	72631890	C	ADD	1536	-6.873	4.297	-15.29	1.548	-1.6	0.1099
19	19:50743763:G:A	50743763	A	ADD	1536	9.398	5.874	-2.116	20.91	1.6	0.1099
1	1:4069100:C:T	4069100	T	ADD	1536	-9.281	5.803	-20.65	2.093	-1.599	0.11
1	1:18687912:C:T	18687912	C	ADD	1536	-8.429	5.272	-18.76	1.903	-1.599	0.11
1	1:18690151:A:G	18690151	G	ADD	1536	-8.429	5.272	-18.76	1.903	-1.599	0.11
1	1:102428709:G:A	102428709	A	ADD	1536	6.849	4.283	-1.546	15.24	1.599	0.11
1	1:110761020:T:C	110761020	C	ADD	1536	-7.681	4.803	-17.09	1.733	-1.599	0.11
1	1:180492752:C:A	180492752	A	ADD	1536	7.094	4.436	-1.6	15.79	1.599	0.11
1	1:180493944:A:G	180493944	G	ADD	1536	7.094	4.436	-1.6	15.79	1.599	0.11
1	1:180506038:A:G	180506038	A	ADD	1536	6.857	4.288	-1.547	15.26	1.599	0.11
2	2:1495800:A:G	1495800	A	ADD	1536	6.845	4.281	-1.545	15.24	1.599	0.11
2	2:46704362:G:C	46704362	G	ADD	1536	6.734	4.212	-1.521	14.99	1.599	0.11
2	2:113858671:A:G	113858671	G	ADD	1536	-7.749	4.845	-17.25	1.748	-1.599	0.11
2	2:113858777:G:T	113858777	T	ADD	1536	-7.749	4.845	-17.25	1.748	-1.599	0.11
2	2:113859366:T:C	113859366	C	ADD	1536	-7.749	4.845	-17.25	1.748	-1.599	0.11
2	2:113859634:G:A	113859634	A	ADD	1536	-7.749	4.845	-17.25	1.748	-1.599	0.11
2	2:113859846:G:A	113859846	A	ADD	1536	-7.749	4.845	-17.25	1.748	-1.599	0.11
2	2:113860404:A:C	113860404	C	ADD	1536	-7.749	4.845	-17.25	1.748	-1.599	0.11
2	2:113861225:T:G	113861225	G	ADD	1536	-7.749	4.845	-17.25	1.748	-1.599	0.11
2	2:113862173:G:A	113862173	A	ADD	1536	-7.749	4.845	-17.25	1.748	-1.599	0.11
2	2:130011841:T:C	130011841	C	ADD	1536	6.947	4.344	-1.568	15.46	1.599	0.11
2	2:130013410:A:G	130013410	G	ADD	1536	6.947	4.344	-1.568	15.46	1.599	0.11
2	2:148053829:G:T	148053829	T	ADD	1536	-9.627	6.02	-21.43	2.172	-1.599	0.11
2	2:148062011:G:A	148062011	A	ADD	1536	-9.627	6.02	-21.43	2.172	-1.599	0.11
2	2:148062146:G:A	148062146	A	ADD	1536	-9.627	6.02	-21.43	2.172	-1.599	0.11
2	2:148062384:A:G	148062384	G	ADD	1536	-9.627	6.02	-21.43	2.172	-1.599	0.11
2	2:148062492:C:A	148062492	A	ADD	1536	-9.627	6.02	-21.43	2.172	-1.599	0.11
2	2:148082361:G:A	148082361	A	ADD	1536	-9.627	6.02	-21.43	2.172	-1.599	0.11
2	2:168152645:A:C	168152645	C	ADD	1536	-9.909	6.197	-22.06	2.237	-1.599	0.11
2	2:168157198:T:C	168157198	C	ADD	1536	-9.909	6.197	-22.06	2.237	-1.599	0.11
4	4:47994458:T:G	47994458	T	ADD	1536	6.772	4.235	-1.528	15.07	1.599	0.11
4	4:167785513:G:A	167785513	A	ADD	1536	7.036	4.4	-1.588	15.66	1.599	0.11
5	5:100781914:A:G	100781914	G	ADD	1536	14.99	9.372	-3.38	33.36	1.599	0.11
5	5:100782853:C:A	100782853	A	ADD	1536	14.99	9.372	-3.38	33.36	1.599	0.11
5	5:159045869:G:A	159045869	G	ADD	1536	6.661	4.165	-1.503	14.83	1.599	0.11
5	5:159046226:T:A	159046226	T	ADD	1536	6.661	4.165	-1.503	14.83	1.599	0.11
6	6:119986421:A:G	119986421	G	ADD	1536	11.78	7.368	-2.657	26.22	1.599	0.11
6	6:119986502:G:A	119986502	A	ADD	1536	11.78	7.368	-2.657	26.22	1.599	0.11
6	6:119987339:A:G	119987339	G	ADD	1536	11.78	7.368	-2.657	26.22	1.599	0.11
6	6:119989035:C:G	119989035	G	ADD	1536	11.78	7.368	-2.657	26.22	1.599	0.11
7	7:96920006:G:A	96920006	A	ADD	1536	6.821	4.265	-1.539	15.18	1.599	0.11
7	7:96921310:G:A	96921310	A	ADD	1536	6.821	4.265	-1.539	15.18	1.599	0.11
7	7:96923526:C:T	96923526	T	ADD	1536	6.821	4.265	-1.539	15.18	1.599	0.11
7	7:101959831:G:A	101959831	A	ADD	1536	13.72	8.577	-3.095	30.53	1.599	0.11
7	7:129223086:C:G	129223086	G	ADD	1536	-9.661	6.042	-21.5	2.182	-1.599	0.11
7	7:129223371:C:A	129223371	A	ADD	1536	-9.661	6.042	-21.5	2.182	-1.599	0.11
7	7:129232720:G:A	129232720	A	ADD	1536	-9.661	6.042	-21.5	2.182	-1.599	0.11
7	7:129234087:G:A	129234087	A	ADD	1536	-9.661	6.042	-21.5	2.182	-1.599	0.11
8	8:32150982:C:T	32150982	T	ADD	1536	8.593	5.373	-1.939	19.12	1.599	0.11
8	8:134068748:G:A	134068748	A	ADD	1536	6.82	4.265	-1.54	15.18	1.599	0.11
9	9:26305719:T:C	26305719	C	ADD	1536	-11.41	7.135	-25.39	2.575	-1.599	0.11
9	9:31254672:T:C	31254672	C	ADD	1536	-7.044	4.405	-15.68	1.589	-1.599	0.11
9	9:106421910:G:A	106421910	A	ADD	1536	10.74	6.715	-2.425	23.9	1.599	0.11
10	10:12565951:C:T	12565951	T	ADD	1536	6.768	4.232	-1.527	15.06	1.599	0.11
11	11:71118825:G:C	71118825	G	ADD	1536	6.951	4.346	-1.568	15.47	1.599	0.11
11	11:71119003:C:T	71119003	C	ADD	1536	6.951	4.346	-1.568	15.47	1.599	0.11
11	11:110732597:C:T	110732597	T	ADD	1536	-8.378	5.24	-18.65	1.892	-1.599	0.11
12	12:69345251:G:T	69345251	T	ADD	1536	12.54	7.843	-2.829	27.92	1.599	0.11
13	13:26287933:T:G	26287933	G	ADD	1536	-7.108	4.445	-15.82	1.604	-1.599	0.11
13	13:26289739:G:A	26289739	A	ADD	1536	-7.108	4.445	-15.82	1.604	-1.599	0.11
13	13:26291745:C:T	26291745	T	ADD	1536	-7.108	4.445	-15.82	1.604	-1.599	0.11
13	13:26292127:A:C	26292127	C	ADD	1536	-7.108	4.445	-15.82	1.604	-1.599	0.11
13	13:26293129:G:A	26293129	A	ADD	1536	-7.108	4.445	-15.82	1.604	-1.599	0.11
13	13:26293596:G:C	26293596	C	ADD	1536	-7.108	4.445	-15.82	1.604	-1.599	0.11
13	13:28567283:T:A	28567283	A	ADD	1536	9.064	5.667	-2.044	20.17	1.599	0.11
13	13:73638643:A:C	73638643	C	ADD	1536	-12.79	7.997	-28.46	2.884	-1.599	0.11
13	13:73647292:T:C	73647292	C	ADD	1536	-12.79	7.997	-28.46	2.884	-1.599	0.11
13	13:73647293:G:A	73647293	A	ADD	1536	-12.79	7.997	-28.46	2.884	-1.599	0.11
14	14:22590996:A:G	22590996	A	ADD	1536	-11.99	7.495	-26.68	2.704	-1.599	0.11
20	20:18997960:C:A	18997960	A	ADD	1536	13.55	8.472	-3.056	30.15	1.599	0.11
22	22:28025286:C:T	28025286	T	ADD	1536	13.15	8.223	-2.968	29.27	1.599	0.11
22	22:28025519:A:G	28025519	G	ADD	1536	13.15	8.223	-2.968	29.27	1.599	0.11
1	1:25361242:G:A	25361242	A	ADD	1536	-8.285	5.182	-18.44	1.872	-1.599	0.1101
1	1:53008859:T:C	53008859	C	ADD	1536	7.901	4.942	-1.785	17.59	1.599	0.1101
1	1:53009719:G:A	53009719	A	ADD	1536	7.901	4.942	-1.785	17.59	1.599	0.1101
1	1:53015498:G:A	53015498	A	ADD	1536	7.901	4.942	-1.785	17.59	1.599	0.1101
1	1:53016034:A:G	53016034	G	ADD	1536	7.901	4.942	-1.785	17.59	1.599	0.1101
1	1:53016582:C:T	53016582	T	ADD	1536	7.901	4.942	-1.785	17.59	1.599	0.1101
1	1:53022647:A:G	53022647	G	ADD	1536	7.901	4.942	-1.785	17.59	1.599	0.1101
1	1:53022757:T:C	53022757	C	ADD	1536	7.901	4.942	-1.785	17.59	1.599	0.1101
1	1:53024115:C:G	53024115	G	ADD	1536	7.901	4.942	-1.785	17.59	1.599	0.1101
1	1:53024128:C:A	53024128	A	ADD	1536	7.901	4.942	-1.785	17.59	1.599	0.1101
1	1:53025731:T:C	53025731	C	ADD	1536	7.901	4.942	-1.785	17.59	1.599	0.1101
1	1:53026021:G:C	53026021	C	ADD	1536	7.901	4.942	-1.785	17.59	1.599	0.1101
1	1:53027266:C:T	53027266	T	ADD	1536	7.901	4.942	-1.785	17.59	1.599	0.1101
1	1:53027317:A:G	53027317	G	ADD	1536	7.901	4.942	-1.785	17.59	1.599	0.1101
1	1:53028025:A:T	53028025	T	ADD	1536	7.901	4.942	-1.785	17.59	1.599	0.1101
1	1:76740454:C:G	76740454	G	ADD	1536	7.151	4.474	-1.617	15.92	1.598	0.1101
1	1:99247306:C:G	99247306	G	ADD	1536	7.074	4.425	-1.599	15.75	1.599	0.1101
1	1:99250254:T:A	99250254	A	ADD	1536	7.074	4.425	-1.6	15.75	1.598	0.1101
1	1:114665586:A:G	114665586	A	ADD	1536	9.584	5.995	-2.165	21.33	1.599	0.1101
1	1:173301516:G:A	173301516	G	ADD	1536	6.876	4.301	-1.555	15.31	1.599	0.1101
2	2:1452613:A:G	1452613	G	ADD	1536	-7.012	4.386	-15.61	1.585	-1.599	0.1101
2	2:1453114:T:A	1453114	A	ADD	1536	-7.012	4.386	-15.61	1.585	-1.599	0.1101
2	2:1453185:G:T	1453185	T	ADD	1536	-7.012	4.386	-15.61	1.585	-1.599	0.1101
2	2:1453528:A:G	1453528	G	ADD	1536	-7.012	4.386	-15.61	1.585	-1.599	0.1101
2	2:138012183:A:G	138012183	G	ADD	1536	9.281	5.806	-2.099	20.66	1.598	0.1101
2	2:167956600:T:G	167956600	G	ADD	1536	-6.879	4.303	-15.31	1.555	-1.599	0.1101
3	3:3468127:G:A	3468127	A	ADD	1536	-7.493	4.687	-16.68	1.694	-1.599	0.1101
3	3:24924970:G:A	24924970	A	ADD	1536	9.541	5.968	-2.157	21.24	1.599	0.1101
4	4:157411865:C:T	157411865	C	ADD	1536	-7.119	4.453	-15.85	1.609	-1.599	0.1101
4	4:175890127:G:A	175890127	A	ADD	1536	-6.664	4.169	-14.84	1.507	-1.599	0.1101
4	4:189749870:T:A	189749870	A	ADD	1536	-9.966	6.234	-22.18	2.251	-1.599	0.1101
5	5:7352452:T:C	7352452	T	ADD	1536	-6.876	4.301	-15.31	1.554	-1.599	0.1101
5	5:40110636:G:A	40110636	A	ADD	1536	7.27	4.547	-1.643	16.18	1.599	0.1101
5	5:53463790:C:T	53463790	T	ADD	1536	9.724	6.083	-2.199	21.65	1.599	0.1101
5	5:53472191:G:A	53472191	A	ADD	1536	9.724	6.083	-2.199	21.65	1.599	0.1101
5	5:65377192:A:G	65377192	G	ADD	1536	11.19	7	-2.53	24.91	1.598	0.1101
5	5:65377258:G:A	65377258	A	ADD	1536	11.19	7	-2.53	24.91	1.598	0.1101
5	5:65397070:C:T	65397070	T	ADD	1536	11.19	7	-2.53	24.91	1.598	0.1101
5	5:79037842:C:T	79037842	T	ADD	1536	8.421	5.267	-1.903	18.75	1.599	0.1101
5	5:79038927:T:C	79038927	C	ADD	1536	8.421	5.267	-1.903	18.75	1.599	0.1101
5	5:79039049:C:T	79039049	T	ADD	1536	8.421	5.267	-1.903	18.75	1.599	0.1101
5	5:80153541:G:A	80153541	A	ADD	1536	-6.935	4.338	-15.44	1.567	-1.599	0.1101
5	5:80156059:A:G	80156059	G	ADD	1536	-6.935	4.338	-15.44	1.567	-1.599	0.1101
5	5:80156304:C:A	80156304	A	ADD	1536	-6.935	4.338	-15.44	1.567	-1.599	0.1101
5	5:118685885:A:G	118685885	G	ADD	1536	10.68	6.683	-2.415	23.78	1.599	0.1101
6	6:30337738:C:T	30337738	T	ADD	1536	7.595	4.75	-1.715	16.9	1.599	0.1101
6	6:31145402:C:T	31145402	T	ADD	1536	11.72	7.329	-2.648	26.08	1.599	0.1101
6	6:31147026:A:G	31147026	G	ADD	1536	11.72	7.329	-2.648	26.08	1.599	0.1101
6	6:31148859:A:G	31148859	G	ADD	1536	11.72	7.329	-2.648	26.08	1.599	0.1101
6	6:31149298:T:G	31149298	G	ADD	1536	11.72	7.329	-2.648	26.08	1.599	0.1101
7	7:8243781:A:G	8243781	G	ADD	1536	-11.48	7.182	-25.56	2.593	-1.599	0.1101
7	7:63907074:A:T	63907074	T	ADD	1536	9.263	5.795	-2.095	20.62	1.599	0.1101
7	7:127850277:A:G	127850277	A	ADD	1536	-11.53	7.211	-25.66	2.605	-1.599	0.1101
8	8:102067917:G:A	102067917	G	ADD	1536	-15.31	9.575	-34.07	3.461	-1.599	0.1101
9	9:7054187:G:A	7054187	G	ADD	1536	7.41	4.635	-1.675	16.49	1.599	0.1101
9	9:83852474:A:G	83852474	G	ADD	1536	-7.868	4.921	-17.51	1.777	-1.599	0.1101
10	10:77781146:C:A	77781146	A	ADD	1536	7.71	4.823	-1.743	17.16	1.599	0.1101
10	10:77782036:A:C	77782036	C	ADD	1536	7.71	4.823	-1.743	17.16	1.599	0.1101
11	11:2780683:A:C	2780683	C	ADD	1536	-9.08	5.68	-20.21	2.053	-1.599	0.1101
11	11:116923870:C:T	116923870	T	ADD	1536	-6.791	4.248	-15.12	1.536	-1.598	0.1101
11	11:116943354:A:C	116943354	C	ADD	1536	-6.791	4.248	-15.12	1.536	-1.598	0.1101
11	11:125173543:A:G	125173543	G	ADD	1536	-8.677	5.429	-19.32	1.962	-1.598	0.1101
11	11:125173792:C:T	125173792	T	ADD	1536	-8.677	5.429	-19.32	1.962	-1.598	0.1101
12	12:27536031:A:G	27536031	G	ADD	1536	9.914	6.202	-2.242	22.07	1.599	0.1101
12	12:124067197:G:A	124067197	A	ADD	1536	-11.65	7.288	-25.94	2.633	-1.599	0.1101
13	13:22486594:C:T	22486594	T	ADD	1536	15.27	9.553	-3.454	34	1.598	0.1101
13	13:57846614:C:A	57846614	A	ADD	1536	9.693	6.063	-2.19	21.58	1.599	0.1101
14	14:79645010:T:C	79645010	C	ADD	1536	8.422	5.269	-1.904	18.75	1.599	0.1101
15	15:87461937:C:A	87461937	C	ADD	1536	-8.197	5.128	-18.25	1.853	-1.599	0.1101
16	16:82678787:C:A	82678787	A	ADD	1536	10.94	6.844	-2.472	24.36	1.599	0.1101
17	17:417734:C:G	417734	G	ADD	1536	-13.7	8.572	-30.5	3.099	-1.598	0.1101
17	17:417735:C:T	417735	T	ADD	1536	-13.7	8.572	-30.5	3.099	-1.598	0.1101
17	17:417810:C:T	417810	T	ADD	1536	-13.7	8.572	-30.5	3.099	-1.598	0.1101
17	17:418893:C:G	418893	G	ADD	1536	-13.7	8.572	-30.5	3.099	-1.598	0.1101
17	17:15066093:G:A	15066093	A	ADD	1536	7.831	4.898	-1.769	17.43	1.599	0.1101
17	17:53251667:G:A	53251667	A	ADD	1536	-9.349	5.848	-20.81	2.113	-1.599	0.1101
17	17:53255350:G:A	53255350	A	ADD	1536	-9.349	5.848	-20.81	2.113	-1.599	0.1101
22	22:25892660:A:G	25892660	G	ADD	1536	11.86	7.42	-2.681	26.4	1.599	0.1101
1	1:29745933:C:T	29745933	C	ADD	1536	6.645	4.158	-1.505	14.79	1.598	0.1102
1	1:179363954:C:A	179363954	C	ADD	1536	-12.14	7.595	-27.02	2.748	-1.598	0.1102
1	1:222727556:T:C	222727556	C	ADD	1536	10.52	6.583	-2.38	23.43	1.598	0.1102
2	2:110253908:A:G	110253908	G	ADD	1536	-7.433	4.651	-16.55	1.683	-1.598	0.1102
2	2:167430105:G:A	167430105	A	ADD	1536	13.25	8.29	-3	29.5	1.598	0.1102
2	2:211724255:C:T	211724255	T	ADD	1536	-7.105	4.445	-15.82	1.608	-1.598	0.1102
2	2:224927984:T:C	224927984	C	ADD	1536	8.49	5.312	-1.921	18.9	1.598	0.1102
3	3:105608101:A:G	105608101	A	ADD	1536	-9.428	5.898	-20.99	2.133	-1.598	0.1102
3	3:141053593:T:C	141053593	C	ADD	1536	-11.96	7.486	-26.64	2.707	-1.598	0.1102
4	4:42860251:T:A	42860251	A	ADD	1536	7.049	4.41	-1.595	15.69	1.598	0.1102
4	4:100740770:T:G	100740770	G	ADD	1536	-7.013	4.387	-15.61	1.586	-1.598	0.1102
5	5:64027291:A:G	64027291	G	ADD	1536	-12.11	7.579	-26.97	2.742	-1.598	0.1102
5	5:131945735:A:G	131945735	G	ADD	1536	-8.936	5.591	-19.89	2.022	-1.598	0.1102
5	5:140507872:A:G	140507872	G	ADD	1536	13.7	8.572	-3.102	30.5	1.598	0.1102
5	5:140508725:A:C	140508725	C	ADD	1536	13.7	8.572	-3.102	30.5	1.598	0.1102
5	5:140512202:C:A	140512202	A	ADD	1536	13.7	8.572	-3.102	30.5	1.598	0.1102
5	5:140517431:T:C	140517431	C	ADD	1536	13.7	8.572	-3.102	30.5	1.598	0.1102
5	5:140517690:C:A	140517690	A	ADD	1536	13.7	8.572	-3.102	30.5	1.598	0.1102
5	5:165968932:T:G	165968932	G	ADD	1536	-10.61	6.641	-23.63	2.402	-1.598	0.1102
5	5:166045175:G:A	166045175	A	ADD	1536	-12.92	8.083	-28.76	2.925	-1.598	0.1102
5	5:166045492:C:T	166045492	T	ADD	1536	-12.92	8.083	-28.76	2.925	-1.598	0.1102
5	5:166049706:A:G	166049706	G	ADD	1536	-12.92	8.083	-28.76	2.925	-1.598	0.1102
5	5:166049927:G:A	166049927	A	ADD	1536	-12.92	8.083	-28.76	2.925	-1.598	0.1102
5	5:178748987:A:G	178748987	G	ADD	1536	-6.915	4.328	-15.4	1.566	-1.598	0.1102
6	6:31272321:G:A	31272321	A	ADD	1536	11.4	7.134	-2.58	25.38	1.598	0.1102
6	6:39400877:T:G	39400877	G	ADD	1536	-7.598	4.754	-16.92	1.72	-1.598	0.1102
6	6:149439453:C:T	149439453	T	ADD	1536	8.583	5.37	-1.942	19.11	1.598	0.1102
6	6:149441795:T:G	149441795	G	ADD	1536	8.583	5.37	-1.942	19.11	1.598	0.1102
6	6:149441831:G:C	149441831	C	ADD	1536	8.583	5.37	-1.942	19.11	1.598	0.1102
6	6:149443136:C:T	149443136	T	ADD	1536	8.583	5.37	-1.942	19.11	1.598	0.1102
6	6:149443350:C:A	149443350	A	ADD	1536	8.583	5.37	-1.942	19.11	1.598	0.1102
6	6:149445995:G:T	149445995	T	ADD	1536	8.583	5.37	-1.942	19.11	1.598	0.1102
6	6:149445996:A:T	149445996	T	ADD	1536	8.583	5.37	-1.942	19.11	1.598	0.1102
6	6:149446095:C:T	149446095	T	ADD	1536	8.583	5.37	-1.942	19.11	1.598	0.1102
8	8:4609970:G:C	4609970	G	ADD	1536	-7.077	4.428	-15.76	1.602	-1.598	0.1102
8	8:18739327:A:G	18739327	G	ADD	1536	8.757	5.48	-1.983	19.5	1.598	0.1102
8	8:18739838:C:T	18739838	T	ADD	1536	8.757	5.48	-1.983	19.5	1.598	0.1102
8	8:26719065:A:G	26719065	A	ADD	1536	7.739	4.842	-1.75	17.23	1.598	0.1102
8	8:128347124:A:G	128347124	G	ADD	1536	15.47	9.679	-3.502	34.44	1.598	0.1102
9	9:24877542:C:G	24877542	G	ADD	1536	-11.38	7.117	-25.33	2.574	-1.598	0.1102
9	9:92515514:G:A	92515514	A	ADD	1536	-6.782	4.244	-15.1	1.536	-1.598	0.1102
9	9:110994768:C:T	110994768	T	ADD	1536	-6.711	4.199	-14.94	1.519	-1.598	0.1102
10	10:18509722:C:T	18509722	T	ADD	1536	-9.563	5.984	-21.29	2.166	-1.598	0.1102
11	11:41103232:C:T	41103232	T	ADD	1536	11.97	7.493	-2.711	26.66	1.598	0.1102
11	11:107530277:A:G	107530277	G	ADD	1536	7.368	4.611	-1.669	16.41	1.598	0.1102
12	12:27665949:G:A	27665949	A	ADD	1536	9.727	6.087	-2.203	21.66	1.598	0.1102
12	12:85144123:C:A	85144123	A	ADD	1536	-7.252	4.537	-16.14	1.641	-1.598	0.1102
13	13:103673927:C:T	103673927	T	ADD	1536	-7.461	4.668	-16.61	1.688	-1.598	0.1102
14	14:22089294:A:T	22089294	A	ADD	1536	-6.872	4.299	-15.3	1.555	-1.598	0.1102
15	15:42131770:C:T	42131770	T	ADD	1536	9.787	6.124	-2.216	21.79	1.598	0.1102
15	15:78921762:G:A	78921762	A	ADD	1536	13.41	8.389	-3.036	29.85	1.598	0.1102
15	15:92951142:A:G	92951142	G	ADD	1536	-7.311	4.575	-16.28	1.656	-1.598	0.1102
15	15:96597708:G:A	96597708	A	ADD	1536	-13.92	8.713	-31	3.154	-1.598	0.1102
17	17:17126041:G:A	17126041	A	ADD	1536	10.62	6.648	-2.406	23.65	1.598	0.1102
17	17:63629388:A:G	63629388	G	ADD	1536	-6.687	4.185	-14.89	1.514	-1.598	0.1102
18	18:66132843:C:T	66132843	T	ADD	1536	7.025	4.396	-1.591	15.64	1.598	0.1102
20	20:6470104:G:A	6470104	A	ADD	1536	9.669	6.05	-2.189	21.53	1.598	0.1102
20	20:6690841:C:A	6690841	C	ADD	1536	6.747	4.222	-1.527	15.02	1.598	0.1102
20	20:19806332:T:C	19806332	T	ADD	1536	-6.679	4.179	-14.87	1.511	-1.598	0.1102
1	1:62128802:T:A	62128802	T	ADD	1536	6.799	4.255	-1.541	15.14	1.598	0.1103
1	1:62129132:G:A	62129132	G	ADD	1536	6.799	4.255	-1.541	15.14	1.598	0.1103
1	1:80746425:C:T	80746425	T	ADD	1536	-7.857	4.918	-17.49	1.782	-1.598	0.1103
1	1:80746615:G:A	80746615	A	ADD	1536	-7.857	4.918	-17.49	1.782	-1.598	0.1103
2	2:42325560:G:A	42325560	A	ADD	1536	7.227	4.523	-1.639	16.09	1.598	0.1103
2	2:59918815:T:C	59918815	T	ADD	1536	-7.701	4.819	-17.15	1.745	-1.598	0.1103
2	2:79281425:C:T	79281425	T	ADD	1536	14.6	9.135	-3.308	32.5	1.598	0.1103
2	2:79282354:G:A	79282354	A	ADD	1536	14.6	9.135	-3.308	32.5	1.598	0.1103
2	2:129594930:G:A	129594930	A	ADD	1536	-7.368	4.612	-16.41	1.671	-1.598	0.1103
2	2:129595649:C:T	129595649	T	ADD	1536	-7.368	4.612	-16.41	1.671	-1.598	0.1103
2	2:135139979:A:T	135139979	T	ADD	1536	8.635	5.405	-1.959	19.23	1.598	0.1103
2	2:224775764:A:G	224775764	A	ADD	1536	6.757	4.228	-1.531	15.04	1.598	0.1103
2	2:224775999:G:T	224775999	G	ADD	1536	6.757	4.228	-1.531	15.04	1.598	0.1103
2	2:224776055:A:G	224776055	A	ADD	1536	6.757	4.228	-1.531	15.04	1.598	0.1103
2	2:224776149:C:T	224776149	C	ADD	1536	6.757	4.228	-1.531	15.04	1.598	0.1103
2	2:224776715:T:A	224776715	T	ADD	1536	6.757	4.228	-1.531	15.04	1.598	0.1103
2	2:224776762:G:A	224776762	G	ADD	1536	6.757	4.228	-1.531	15.04	1.598	0.1103
2	2:224776821:T:C	224776821	T	ADD	1536	6.757	4.228	-1.531	15.04	1.598	0.1103
2	2:224777094:T:C	224777094	T	ADD	1536	6.757	4.228	-1.531	15.04	1.598	0.1103
2	2:224777390:C:T	224777390	C	ADD	1536	6.757	4.228	-1.531	15.04	1.598	0.1103
2	2:224778306:T:A	224778306	T	ADD	1536	6.757	4.228	-1.531	15.04	1.598	0.1103
2	2:224779004:A:G	224779004	A	ADD	1536	6.757	4.228	-1.531	15.04	1.598	0.1103
2	2:224781789:C:G	224781789	C	ADD	1536	6.757	4.228	-1.531	15.04	1.598	0.1103
2	2:224781845:G:A	224781845	G	ADD	1536	6.757	4.228	-1.531	15.04	1.598	0.1103
2	2:224782295:C:T	224782295	C	ADD	1536	6.757	4.228	-1.531	15.04	1.598	0.1103
2	2:224783074:G:A	224783074	G	ADD	1536	6.757	4.228	-1.531	15.04	1.598	0.1103
2	2:224783202:A:G	224783202	A	ADD	1536	6.757	4.228	-1.531	15.04	1.598	0.1103
2	2:224785169:G:A	224785169	G	ADD	1536	6.757	4.228	-1.531	15.04	1.598	0.1103
2	2:224785700:G:A	224785700	G	ADD	1536	6.757	4.228	-1.531	15.04	1.598	0.1103
2	2:224786382:A:G	224786382	A	ADD	1536	6.757	4.228	-1.531	15.04	1.598	0.1103
2	2:224789144:A:G	224789144	A	ADD	1536	6.757	4.228	-1.531	15.04	1.598	0.1103
2	2:224790442:C:A	224790442	C	ADD	1536	6.757	4.228	-1.531	15.04	1.598	0.1103
2	2:224790513:T:C	224790513	T	ADD	1536	6.757	4.228	-1.531	15.04	1.598	0.1103
2	2:224790751:C:G	224790751	C	ADD	1536	6.757	4.228	-1.531	15.04	1.598	0.1103
4	4:157402963:A:T	157402963	A	ADD	1536	-7.117	4.454	-15.85	1.613	-1.598	0.1103
4	4:157402964:A:C	157402964	A	ADD	1536	-7.117	4.454	-15.85	1.613	-1.598	0.1103
4	4:157402967:A:T	157402967	A	ADD	1536	-7.117	4.454	-15.85	1.613	-1.598	0.1103
4	4:165988384:G:A	165988384	A	ADD	1536	8.344	5.222	-1.891	18.58	1.598	0.1103
4	4:184300028:A:G	184300028	G	ADD	1536	8.785	5.499	-1.992	19.56	1.598	0.1103
4	4:184300040:T:C	184300040	C	ADD	1536	8.785	5.499	-1.992	19.56	1.598	0.1103
4	4:184300125:C:T	184300125	T	ADD	1536	8.785	5.499	-1.992	19.56	1.598	0.1103
4	4:184300793:C:G	184300793	G	ADD	1536	8.785	5.499	-1.992	19.56	1.598	0.1103
4	4:184301300:G:A	184301300	A	ADD	1536	8.785	5.499	-1.992	19.56	1.598	0.1103
5	5:129797899:A:C	129797899	C	ADD	1536	6.63	4.149	-1.503	14.76	1.598	0.1103
5	5:129806385:T:C	129806385	C	ADD	1536	6.63	4.149	-1.503	14.76	1.598	0.1103
5	5:129812890:G:T	129812890	T	ADD	1536	6.63	4.149	-1.503	14.76	1.598	0.1103
5	5:129821237:G:A	129821237	A	ADD	1536	6.63	4.149	-1.503	14.76	1.598	0.1103
5	5:129825204:G:T	129825204	T	ADD	1536	6.63	4.149	-1.503	14.76	1.598	0.1103
5	5:136475747:T:C	136475747	C	ADD	1536	-9.949	6.227	-22.15	2.256	-1.598	0.1103
5	5:140461070:C:T	140461070	T	ADD	1536	13.64	8.537	-3.092	30.37	1.598	0.1103
5	5:140461535:T:C	140461535	C	ADD	1536	13.64	8.537	-3.092	30.37	1.598	0.1103
5	5:140463338:A:G	140463338	G	ADD	1536	13.64	8.537	-3.092	30.37	1.598	0.1103
5	5:140463866:G:A	140463866	A	ADD	1536	13.64	8.537	-3.092	30.37	1.598	0.1103
5	5:140464714:A:T	140464714	T	ADD	1536	13.64	8.537	-3.092	30.37	1.598	0.1103
5	5:140464752:C:T	140464752	T	ADD	1536	13.64	8.537	-3.092	30.37	1.598	0.1103
5	5:140465452:A:G	140465452	G	ADD	1536	13.64	8.537	-3.092	30.37	1.598	0.1103
5	5:140465588:A:G	140465588	G	ADD	1536	13.64	8.537	-3.092	30.37	1.598	0.1103
5	5:140465821:A:G	140465821	G	ADD	1536	13.64	8.537	-3.092	30.37	1.598	0.1103
5	5:140466050:G:A	140466050	A	ADD	1536	13.64	8.537	-3.092	30.37	1.598	0.1103
5	5:140466337:C:G	140466337	G	ADD	1536	13.64	8.537	-3.092	30.37	1.598	0.1103
5	5:140466526:T:C	140466526	C	ADD	1536	13.64	8.537	-3.092	30.37	1.598	0.1103
5	5:140467544:G:T	140467544	T	ADD	1536	13.64	8.537	-3.092	30.37	1.598	0.1103
5	5:140467887:G:A	140467887	A	ADD	1536	13.64	8.537	-3.092	30.37	1.598	0.1103
5	5:140467985:A:G	140467985	G	ADD	1536	13.64	8.537	-3.092	30.37	1.598	0.1103
5	5:140468081:T:C	140468081	C	ADD	1536	13.64	8.537	-3.092	30.37	1.598	0.1103
5	5:140469040:G:A	140469040	A	ADD	1536	13.64	8.537	-3.092	30.37	1.598	0.1103
5	5:140469071:G:A	140469071	A	ADD	1536	13.64	8.537	-3.092	30.37	1.598	0.1103
5	5:140469214:C:T	140469214	T	ADD	1536	13.64	8.537	-3.092	30.37	1.598	0.1103
5	5:140469361:G:C	140469361	C	ADD	1536	13.64	8.537	-3.092	30.37	1.598	0.1103
5	5:140469363:T:C	140469363	C	ADD	1536	13.64	8.537	-3.092	30.37	1.598	0.1103
5	5:140470376:C:T	140470376	T	ADD	1536	13.64	8.537	-3.092	30.37	1.598	0.1103
5	5:140471318:T:A	140471318	A	ADD	1536	13.64	8.537	-3.092	30.37	1.598	0.1103
5	5:140471964:T:C	140471964	C	ADD	1536	13.64	8.537	-3.092	30.37	1.598	0.1103
5	5:140472386:A:G	140472386	G	ADD	1536	13.64	8.537	-3.092	30.37	1.598	0.1103
5	5:140473663:G:T	140473663	T	ADD	1536	13.64	8.537	-3.092	30.37	1.598	0.1103
5	5:140474756:G:A	140474756	A	ADD	1536	13.64	8.537	-3.092	30.37	1.598	0.1103
5	5:140476060:C:T	140476060	T	ADD	1536	13.64	8.537	-3.092	30.37	1.598	0.1103
5	5:140476894:A:G	140476894	G	ADD	1536	13.64	8.537	-3.092	30.37	1.598	0.1103
5	5:140476905:A:G	140476905	G	ADD	1536	13.64	8.537	-3.092	30.37	1.598	0.1103
5	5:140476939:A:G	140476939	G	ADD	1536	13.64	8.537	-3.092	30.37	1.598	0.1103
5	5:140477550:T:A	140477550	A	ADD	1536	13.64	8.537	-3.092	30.37	1.598	0.1103
5	5:140477932:T:G	140477932	G	ADD	1536	13.64	8.537	-3.092	30.37	1.598	0.1103
5	5:140479121:A:C	140479121	C	ADD	1536	13.64	8.537	-3.092	30.37	1.598	0.1103
5	5:140479368:G:A	140479368	A	ADD	1536	13.64	8.537	-3.092	30.37	1.598	0.1103
5	5:140479552:T:C	140479552	C	ADD	1536	13.64	8.537	-3.092	30.37	1.598	0.1103
5	5:140480107:G:C	140480107	C	ADD	1536	13.64	8.537	-3.092	30.37	1.598	0.1103
5	5:140480179:T:G	140480179	G	ADD	1536	13.64	8.537	-3.092	30.37	1.598	0.1103
5	5:140480355:A:G	140480355	G	ADD	1536	13.64	8.537	-3.092	30.37	1.598	0.1103
5	5:140480578:A:G	140480578	G	ADD	1536	13.64	8.537	-3.092	30.37	1.598	0.1103
5	5:140481594:T:C	140481594	C	ADD	1536	13.64	8.537	-3.092	30.37	1.598	0.1103
5	5:140481833:A:G	140481833	G	ADD	1536	13.64	8.537	-3.092	30.37	1.598	0.1103
5	5:140481841:T:C	140481841	C	ADD	1536	13.64	8.537	-3.092	30.37	1.598	0.1103
5	5:140481913:C:T	140481913	T	ADD	1536	13.64	8.537	-3.092	30.37	1.598	0.1103
5	5:140482013:G:A	140482013	A	ADD	1536	13.64	8.537	-3.092	30.37	1.598	0.1103
5	5:140482691:T:C	140482691	C	ADD	1536	13.64	8.537	-3.092	30.37	1.598	0.1103
5	5:140483692:C:T	140483692	T	ADD	1536	13.64	8.537	-3.092	30.37	1.598	0.1103
5	5:140484319:T:C	140484319	C	ADD	1536	13.64	8.537	-3.092	30.37	1.598	0.1103
5	5:140484544:C:T	140484544	T	ADD	1536	13.64	8.537	-3.092	30.37	1.598	0.1103
5	5:140485108:G:T	140485108	T	ADD	1536	13.64	8.537	-3.092	30.37	1.598	0.1103
5	5:140486260:T:C	140486260	C	ADD	1536	13.64	8.537	-3.092	30.37	1.598	0.1103
5	5:140486836:G:A	140486836	A	ADD	1536	13.64	8.537	-3.092	30.37	1.598	0.1103
5	5:140487690:C:A	140487690	A	ADD	1536	13.64	8.537	-3.092	30.37	1.598	0.1103
5	5:140489646:T:C	140489646	C	ADD	1536	13.64	8.537	-3.092	30.37	1.598	0.1103
5	5:140490186:G:T	140490186	T	ADD	1536	13.64	8.537	-3.092	30.37	1.598	0.1103
5	5:140491235:A:G	140491235	G	ADD	1536	13.64	8.537	-3.092	30.37	1.598	0.1103
5	5:140491371:C:A	140491371	A	ADD	1536	13.64	8.537	-3.092	30.37	1.598	0.1103
5	5:155967030:A:C	155967030	C	ADD	1536	-7.244	4.534	-16.13	1.642	-1.598	0.1103
5	5:170613909:T:G	170613909	G	ADD	1536	10.99	6.879	-2.492	24.47	1.598	0.1103
6	6:55295015:C:A	55295015	A	ADD	1536	-7.681	4.807	-17.1	1.742	-1.598	0.1103
6	6:96479443:C:T	96479443	T	ADD	1536	6.85	4.288	-1.553	15.25	1.598	0.1103
6	6:100146620:T:A	100146620	A	ADD	1536	7.683	4.809	-1.742	17.11	1.598	0.1103
6	6:100147038:T:A	100147038	A	ADD	1536	7.683	4.809	-1.742	17.11	1.598	0.1103
6	6:100152484:A:G	100152484	G	ADD	1536	7.683	4.809	-1.742	17.11	1.598	0.1103
6	6:100155406:C:T	100155406	T	ADD	1536	7.683	4.809	-1.742	17.11	1.598	0.1103
6	6:117733973:G:T	117733973	T	ADD	1536	-8.246	5.161	-18.36	1.87	-1.598	0.1103
7	7:19791875:G:A	19791875	A	ADD	1536	-6.777	4.241	-15.09	1.535	-1.598	0.1103
7	7:76914373:C:T	76914373	T	ADD	1536	-10.21	6.392	-22.74	2.315	-1.598	0.1103
7	7:76914470:T:C	76914470	C	ADD	1536	-10.21	6.392	-22.74	2.315	-1.598	0.1103
7	7:76914760:G:A	76914760	A	ADD	1536	-10.21	6.392	-22.74	2.315	-1.598	0.1103
7	7:93489344:G:A	93489344	A	ADD	1536	-14.11	8.831	-31.42	3.2	-1.598	0.1103
8	8:4219533:A:G	4219533	G	ADD	1536	7.287	4.561	-1.652	16.23	1.598	0.1103
8	8:64788012:C:A	64788012	A	ADD	1536	10.91	6.828	-2.473	24.29	1.598	0.1103
8	8:64788928:C:T	64788928	T	ADD	1536	10.91	6.828	-2.473	24.29	1.598	0.1103
8	8:64793087:T:C	64793087	C	ADD	1536	10.91	6.828	-2.473	24.29	1.598	0.1103
9	9:9995882:C:G	9995882	C	ADD	1536	6.736	4.217	-1.528	15	1.598	0.1103
9	9:9998082:C:T	9998082	C	ADD	1536	6.736	4.217	-1.528	15	1.598	0.1103
9	9:9999539:A:G	9999539	A	ADD	1536	6.736	4.217	-1.528	15	1.598	0.1103
9	9:20585867:C:A	20585867	C	ADD	1536	-6.749	4.224	-15.03	1.53	-1.598	0.1103
9	9:95938496:G:A	95938496	A	ADD	1536	14.81	9.269	-3.359	32.98	1.598	0.1103
10	10:10626579:C:T	10626579	T	ADD	1536	-10.81	6.764	-24.06	2.449	-1.598	0.1103
10	10:80222687:G:A	80222687	A	ADD	1536	8.481	5.308	-1.922	18.88	1.598	0.1103
11	11:75297238:G:A	75297238	A	ADD	1536	-7.724	4.835	-17.2	1.752	-1.598	0.1103
11	11:120391408:G:A	120391408	A	ADD	1536	13.13	8.219	-2.978	29.24	1.598	0.1103
12	12:58962959:A:G	58962959	G	ADD	1536	-6.901	4.319	-15.37	1.564	-1.598	0.1103
12	12:107323730:T:C	107323730	C	ADD	1536	-8.148	5.1	-18.14	1.848	-1.598	0.1103
12	12:107330079:T:C	107330079	C	ADD	1536	-8.148	5.1	-18.14	1.848	-1.598	0.1103
12	12:107333672:T:C	107333672	C	ADD	1536	-8.148	5.1	-18.14	1.848	-1.598	0.1103
12	12:107334539:G:C	107334539	C	ADD	1536	-8.148	5.1	-18.14	1.848	-1.598	0.1103
12	12:107337483:T:C	107337483	C	ADD	1536	-8.148	5.1	-18.14	1.848	-1.598	0.1103
12	12:107337692:C:G	107337692	G	ADD	1536	-8.148	5.1	-18.14	1.848	-1.598	0.1103
12	12:107339891:G:A	107339891	A	ADD	1536	-8.148	5.1	-18.14	1.848	-1.598	0.1103
12	12:107339902:A:T	107339902	T	ADD	1536	-8.148	5.1	-18.14	1.848	-1.598	0.1103
12	12:107339924:C:G	107339924	G	ADD	1536	-8.148	5.1	-18.14	1.848	-1.598	0.1103
13	13:70374689:A:G	70374689	G	ADD	1536	7.693	4.814	-1.743	17.13	1.598	0.1103
13	13:70374829:C:T	70374829	T	ADD	1536	7.693	4.814	-1.743	17.13	1.598	0.1103
13	13:104311480:A:G	104311480	G	ADD	1536	12.42	7.774	-2.817	27.66	1.598	0.1103
13	13:114874617:A:C	114874617	C	ADD	1536	7.911	4.951	-1.793	17.62	1.598	0.1103
15	15:35830081:A:C	35830081	A	ADD	1536	-9.771	6.115	-21.76	2.214	-1.598	0.1103
15	15:96395336:T:C	96395336	C	ADD	1536	11.43	7.154	-2.592	25.45	1.598	0.1103
15	15:96397915:C:T	96397915	T	ADD	1536	11.43	7.154	-2.592	25.45	1.598	0.1103
15	15:100447765:T:G	100447765	G	ADD	1536	12.24	7.661	-2.776	27.25	1.598	0.1103
16	16:50711838:T:C	50711838	C	ADD	1536	11.05	6.918	-2.504	24.61	1.598	0.1103
18	18:3431725:A:G	3431725	G	ADD	1536	14.87	9.305	-3.368	33.11	1.598	0.1103
22	22:26800199:A:C	26800199	A	ADD	1536	6.775	4.241	-1.537	15.09	1.598	0.1103
22	22:27878619:G:A	27878619	A	ADD	1536	7.277	4.555	-1.65	16.2	1.598	0.1103
22	22:32960585:G:A	32960585	A	ADD	1536	8.115	5.08	-1.841	18.07	1.598	0.1103
1	1:217683252:A:G	217683252	A	ADD	1536	-9.923	6.213	-22.1	2.254	-1.597	0.1104
1	1:237941781:T:G	237941781	G	ADD	1536	-12.59	7.884	-28.04	2.86	-1.597	0.1104
1	1:238707525:C:T	238707525	T	ADD	1536	-12.4	7.765	-27.62	2.815	-1.597	0.1104
2	2:200491187:G:A	200491187	G	ADD	1536	-6.757	4.23	-15.05	1.534	-1.597	0.1104
2	2:233087245:G:A	233087245	A	ADD	1536	-6.77	4.239	-15.08	1.537	-1.597	0.1104
3	3:3468907:G:T	3468907	T	ADD	1536	-7.5	4.695	-16.7	1.703	-1.597	0.1104
3	3:156194565:C:T	156194565	T	ADD	1536	-6.942	4.346	-15.46	1.576	-1.597	0.1104
3	3:172205068:A:G	172205068	G	ADD	1536	-6.766	4.236	-15.07	1.537	-1.597	0.1104
4	4:11173785:C:A	11173785	C	ADD	1536	8.203	5.135	-1.862	18.27	1.597	0.1104
4	4:76981946:G:A	76981946	A	ADD	1536	7.316	4.58	-1.66	16.29	1.598	0.1104
4	4:108751805:C:A	108751805	A	ADD	1536	-9.035	5.656	-20.12	2.051	-1.597	0.1104
4	4:171863210:C:T	171863210	T	ADD	1536	7.987	5	-1.813	17.79	1.597	0.1104
4	4:171866588:T:G	171866588	G	ADD	1536	7.987	5	-1.813	17.79	1.597	0.1104
5	5:103031154:A:G	103031154	A	ADD	1536	7.502	4.696	-1.702	16.71	1.598	0.1104
5	5:127894365:T:C	127894365	C	ADD	1536	-14.18	8.874	-31.57	3.217	-1.598	0.1104
5	5:155016679:T:G	155016679	G	ADD	1536	7.824	4.898	-1.777	17.42	1.597	0.1104
6	6:29833198:T:G	29833198	G	ADD	1536	-7.588	4.751	-16.9	1.723	-1.597	0.1104
6	6:30852347:C:A	30852347	A	ADD	1536	9.9	6.198	-2.247	22.05	1.597	0.1104
6	6:74252706:C:T	74252706	C	ADD	1536	6.872	4.302	-1.56	15.31	1.597	0.1104
6	6:74255756:G:T	74255756	G	ADD	1536	6.872	4.302	-1.56	15.31	1.597	0.1104
7	7:150468293:T:C	150468293	C	ADD	1536	-6.844	4.285	-15.24	1.553	-1.597	0.1104
7	7:150472235:G:A	150472235	A	ADD	1536	-6.844	4.285	-15.24	1.553	-1.597	0.1104
8	8:18962643:A:G	18962643	G	ADD	1536	-7.165	4.486	-15.96	1.628	-1.597	0.1104
9	9:36998993:G:A	36998993	G	ADD	1536	-8.74	5.472	-19.47	1.985	-1.597	0.1104
11	11:81226350:A:G	81226350	G	ADD	1536	-7.403	4.635	-16.49	1.681	-1.597	0.1104
11	11:109939964:G:T	109939964	T	ADD	1536	-11.64	7.289	-25.93	2.644	-1.597	0.1104
11	11:109940705:A:C	109940705	C	ADD	1536	-11.64	7.289	-25.93	2.644	-1.597	0.1104
13	13:114887910:T:C	114887910	C	ADD	1536	-6.854	4.291	-15.26	1.557	-1.597	0.1104
14	14:73725659:C:A	73725659	A	ADD	1536	13.03	8.157	-2.96	29.01	1.597	0.1104
15	15:100308388:A:C	100308388	A	ADD	1536	-6.65	4.163	-14.81	1.51	-1.597	0.1104
16	16:20720812:A:C	20720812	C	ADD	1536	-7.132	4.465	-15.88	1.619	-1.597	0.1104
16	16:86138623:G:T	86138623	T	ADD	1536	-9.228	5.777	-20.55	2.095	-1.597	0.1104
18	18:57119802:G:A	57119802	A	ADD	1536	-8.34	5.222	-18.57	1.895	-1.597	0.1104
18	18:57120187:G:A	57120187	A	ADD	1536	-8.34	5.222	-18.57	1.895	-1.597	0.1104
18	18:57121194:G:A	57121194	A	ADD	1536	-8.34	5.222	-18.57	1.895	-1.597	0.1104
18	18:57121209:A:G	57121209	G	ADD	1536	-8.34	5.222	-18.57	1.895	-1.597	0.1104
18	18:57121422:G:A	57121422	A	ADD	1536	-8.34	5.222	-18.57	1.895	-1.597	0.1104
18	18:57121439:T:C	57121439	C	ADD	1536	-8.34	5.222	-18.57	1.895	-1.597	0.1104
19	19:57617058:G:T	57617058	T	ADD	1536	-6.844	4.285	-15.24	1.554	-1.597	0.1104
22	22:17637048:C:T	17637048	T	ADD	1536	9.593	6.006	-2.179	21.37	1.597	0.1104
22	22:27565958:C:T	27565958	T	ADD	1536	8.045	5.037	-1.827	17.92	1.597	0.1104
1	1:22687651:G:A	22687651	A	ADD	1536	6.978	4.37	-1.586	15.54	1.597	0.1105
1	1:22689273:G:A	22689273	A	ADD	1536	6.978	4.37	-1.586	15.54	1.597	0.1105
3	3:6796046:A:G	6796046	A	ADD	1536	-8.01	5.016	-17.84	1.822	-1.597	0.1105
3	3:23015848:C:T	23015848	T	ADD	1536	6.977	4.369	-1.585	15.54	1.597	0.1105
4	4:7230734:G:A	7230734	A	ADD	1536	-8.063	5.05	-17.96	1.835	-1.597	0.1105
4	4:73650506:C:T	73650506	T	ADD	1536	-7.321	4.585	-16.31	1.665	-1.597	0.1105
4	4:73650572:A:C	73650572	C	ADD	1536	-7.321	4.585	-16.31	1.665	-1.597	0.1105
4	4:96941335:G:A	96941335	A	ADD	1536	7.108	4.451	-1.615	15.83	1.597	0.1105
4	4:111295923:A:G	111295923	A	ADD	1536	-8.088	5.065	-18.02	1.84	-1.597	0.1105
4	4:115193358:G:A	115193358	A	ADD	1536	7.385	4.625	-1.68	16.45	1.597	0.1105
4	4:115194380:T:C	115194380	C	ADD	1536	7.385	4.625	-1.68	16.45	1.597	0.1105
5	5:8915125:C:G	8915125	G	ADD	1536	-7.381	4.621	-16.44	1.677	-1.597	0.1105
5	5:38882748:G:T	38882748	T	ADD	1536	-7.323	4.586	-16.31	1.666	-1.597	0.1105
5	5:148238456:G:A	148238456	A	ADD	1536	8.797	5.509	-2	19.59	1.597	0.1105
6	6:82599777:G:A	82599777	A	ADD	1536	7.509	4.702	-1.707	16.72	1.597	0.1105
6	6:113393101:T:G	113393101	T	ADD	1536	6.916	4.331	-1.572	15.4	1.597	0.1105
6	6:113395512:A:T	113395512	A	ADD	1536	6.916	4.331	-1.572	15.4	1.597	0.1105
6	6:113405274:T:C	113405274	T	ADD	1536	6.916	4.331	-1.572	15.4	1.597	0.1105
6	6:113407638:A:C	113407638	A	ADD	1536	6.916	4.331	-1.572	15.4	1.597	0.1105
6	6:168664184:G:A	168664184	G	ADD	1536	6.846	4.287	-1.556	15.25	1.597	0.1105
7	7:25751606:A:G	25751606	G	ADD	1536	10.87	6.809	-2.473	24.22	1.597	0.1105
8	8:5213803:A:G	5213803	G	ADD	1536	12.96	8.119	-2.949	28.88	1.597	0.1105
9	9:16841515:A:G	16841515	G	ADD	1536	9.208	5.767	-2.095	20.51	1.597	0.1105
9	9:106316662:C:T	106316662	T	ADD	1536	11.49	7.195	-2.613	25.59	1.597	0.1105
11	11:5450112:G:C	5450112	C	ADD	1536	6.816	4.268	-1.549	15.18	1.597	0.1105
11	11:35103644:G:C	35103644	C	ADD	1536	-6.968	4.363	-15.52	1.584	-1.597	0.1105
11	11:67176898:A:G	67176898	G	ADD	1536	-7.78	4.873	-17.33	1.77	-1.597	0.1105
11	11:117021923:C:T	117021923	T	ADD	1536	-7.09	4.44	-15.79	1.612	-1.597	0.1105
12	12:105180145:A:G	105180145	A	ADD	1536	7.272	4.554	-1.653	16.2	1.597	0.1105
13	13:111140589:C:T	111140589	C	ADD	1536	9.784	6.127	-2.224	21.79	1.597	0.1105
14	14:46863077:G:C	46863077	C	ADD	1536	8.431	5.28	-1.918	18.78	1.597	0.1105
14	14:70609836:C:T	70609836	T	ADD	1536	-6.889	4.314	-15.34	1.566	-1.597	0.1105
15	15:95736054:C:A	95736054	A	ADD	1536	7.164	4.486	-1.628	15.96	1.597	0.1105
17	17:35042960:A:G	35042960	A	ADD	1536	7.226	4.526	-1.644	16.1	1.597	0.1105
1	1:25363338:A:G	25363338	A	ADD	1536	-7.645	4.788	-17.03	1.74	-1.597	0.1106
1	1:92112890:A:C	92112890	C	ADD	1536	6.937	4.346	-1.58	15.45	1.596	0.1106
1	1:246214422:T:C	246214422	C	ADD	1536	6.844	4.288	-1.56	15.25	1.596	0.1106
1	1:246214723:A:C	246214723	C	ADD	1536	6.844	4.288	-1.56	15.25	1.596	0.1106
1	1:246214739:T:C	246214739	C	ADD	1536	6.844	4.288	-1.56	15.25	1.596	0.1106
2	2:181504009:C:T	181504009	T	ADD	1536	12.09	7.575	-2.754	26.94	1.596	0.1106
2	2:181507227:G:C	181507227	C	ADD	1536	12.09	7.575	-2.754	26.94	1.596	0.1106
2	2:211731145:C:T	211731145	T	ADD	1536	-7.137	4.471	-15.9	1.626	-1.596	0.1106
2	2:233648741:C:T	233648741	T	ADD	1536	-7.861	4.924	-17.51	1.79	-1.596	0.1106
3	3:21879912:T:C	21879912	C	ADD	1536	-14.93	9.354	-33.27	3.401	-1.596	0.1106
3	3:64595816:A:G	64595816	A	ADD	1536	6.778	4.246	-1.544	15.1	1.596	0.1106
3	3:169046537:G:A	169046537	A	ADD	1536	-13.05	8.174	-29.07	2.97	-1.597	0.1106
3	3:169046555:G:C	169046555	C	ADD	1536	-13.05	8.174	-29.07	2.97	-1.597	0.1106
4	4:11150783:C:G	11150783	G	ADD	1536	-7.685	4.814	-17.12	1.751	-1.596	0.1106
4	4:22824021:G:A	22824021	G	ADD	1536	7.679	4.811	-1.75	17.11	1.596	0.1106
4	4:59689792:T:G	59689792	G	ADD	1536	8.844	5.539	-2.013	19.7	1.597	0.1106
4	4:59692439:A:G	59692439	G	ADD	1536	8.844	5.539	-2.013	19.7	1.597	0.1106
4	4:59692445:T:G	59692445	G	ADD	1536	8.844	5.539	-2.013	19.7	1.597	0.1106
4	4:59692717:A:G	59692717	G	ADD	1536	8.844	5.539	-2.013	19.7	1.597	0.1106
4	4:77442504:A:C	77442504	C	ADD	1536	7.393	4.631	-1.684	16.47	1.596	0.1106
4	4:110923939:C:T	110923939	T	ADD	1536	-7.286	4.565	-16.23	1.66	-1.596	0.1106
4	4:117729164:T:C	117729164	T	ADD	1536	7.135	4.469	-1.624	15.89	1.597	0.1106
4	4:117730444:G:A	117730444	G	ADD	1536	7.135	4.469	-1.624	15.89	1.597	0.1106
4	4:117731250:G:A	117731250	G	ADD	1536	7.135	4.469	-1.624	15.89	1.597	0.1106
5	5:1974795:C:T	1974795	T	ADD	1536	-11.61	7.275	-25.87	2.646	-1.596	0.1106
6	6:24655043:C:T	24655043	T	ADD	1536	6.981	4.373	-1.589	15.55	1.597	0.1106
6	6:24657798:T:A	24657798	A	ADD	1536	6.981	4.373	-1.589	15.55	1.597	0.1106
6	6:24939827:A:G	24939827	G	ADD	1536	6.809	4.265	-1.55	15.17	1.596	0.1106
6	6:24939867:A:G	24939867	G	ADD	1536	6.809	4.265	-1.55	15.17	1.596	0.1106
6	6:31269308:C:T	31269308	T	ADD	1536	9.158	5.736	-2.085	20.4	1.597	0.1106
6	6:156858140:A:G	156858140	G	ADD	1536	11.79	7.383	-2.684	26.26	1.596	0.1106
6	6:165398137:A:C	165398137	C	ADD	1536	7.06	4.422	-1.607	15.73	1.596	0.1106
6	6:165398319:T:C	165398319	C	ADD	1536	7.06	4.422	-1.607	15.73	1.596	0.1106
7	7:138417159:A:C	138417159	C	ADD	1536	10.24	6.412	-2.332	22.8	1.596	0.1106
7	7:156430983:T:C	156430983	C	ADD	1536	6.889	4.316	-1.569	15.35	1.596	0.1106
8	8:17682103:C:T	17682103	T	ADD	1536	12.53	7.851	-2.854	27.92	1.596	0.1106
8	8:129269193:T:G	129269193	T	ADD	1536	7.203	4.512	-1.64	16.05	1.596	0.1106
9	9:107726918:T:C	107726918	C	ADD	1536	-7.112	4.455	-15.84	1.62	-1.596	0.1106
10	10:18438555:A:G	18438555	G	ADD	1536	7.302	4.574	-1.663	16.27	1.596	0.1106
12	12:7829455:T:C	7829455	C	ADD	1536	9.91	6.208	-2.257	22.08	1.596	0.1106
12	12:31915159:G:A	31915159	A	ADD	1536	8.164	5.114	-1.86	18.19	1.596	0.1106
12	12:47344791:G:A	47344791	A	ADD	1536	8.304	5.202	-1.892	18.5	1.596	0.1106
12	12:101620823:G:A	101620823	A	ADD	1536	11.57	7.248	-2.636	25.77	1.596	0.1106
12	12:106111792:T:A	106111792	A	ADD	1536	9.934	6.222	-2.262	22.13	1.596	0.1106
13	13:49199741:T:C	49199741	C	ADD	1536	-7.483	4.687	-16.67	1.704	-1.596	0.1106
13	13:49205281:A:G	49205281	G	ADD	1536	-7.483	4.687	-16.67	1.704	-1.596	0.1106
13	13:49205826:A:G	49205826	G	ADD	1536	-7.483	4.687	-16.67	1.704	-1.596	0.1106
13	13:49206488:T:C	49206488	C	ADD	1536	-7.483	4.687	-16.67	1.704	-1.596	0.1106
13	13:49211970:G:T	49211970	T	ADD	1536	-7.483	4.687	-16.67	1.704	-1.596	0.1106
13	13:49218241:C:T	49218241	T	ADD	1536	-7.483	4.687	-16.67	1.704	-1.596	0.1106
13	13:49219305:A:G	49219305	G	ADD	1536	-7.483	4.687	-16.67	1.704	-1.596	0.1106
13	13:51425054:G:A	51425054	A	ADD	1536	-7.102	4.448	-15.82	1.617	-1.597	0.1106
14	14:32922842:G:C	32922842	C	ADD	1536	7.557	4.734	-1.721	16.84	1.596	0.1106
14	14:32923336:G:A	32923336	A	ADD	1536	7.557	4.734	-1.721	16.84	1.596	0.1106
14	14:32923626:C:T	32923626	T	ADD	1536	7.557	4.734	-1.721	16.84	1.596	0.1106
14	14:32923677:C:T	32923677	T	ADD	1536	7.557	4.734	-1.721	16.84	1.596	0.1106
14	14:32924206:T:A	32924206	A	ADD	1536	7.557	4.734	-1.721	16.84	1.596	0.1106
14	14:32924266:G:A	32924266	A	ADD	1536	7.557	4.734	-1.721	16.84	1.596	0.1106
15	15:41203535:C:G	41203535	G	ADD	1536	8.283	5.189	-1.887	18.45	1.596	0.1106
16	16:13751825:A:G	13751825	G	ADD	1536	-11.58	7.253	-25.79	2.637	-1.596	0.1106
17	17:868895:A:G	868895	G	ADD	1536	-7.494	4.694	-16.69	1.705	-1.597	0.1106
21	21:26224924:G:A	26224924	A	ADD	1536	-10.22	6.401	-22.77	2.326	-1.597	0.1106
21	21:26226269:C:G	26226269	G	ADD	1536	-10.22	6.401	-22.77	2.326	-1.597	0.1106
21	21:26227481:C:G	26227481	G	ADD	1536	-10.22	6.401	-22.77	2.326	-1.597	0.1106
21	21:26230550:A:G	26230550	G	ADD	1536	-10.22	6.401	-22.77	2.326	-1.597	0.1106
1	1:34428343:C:A	34428343	A	ADD	1536	-7.092	4.444	-15.8	1.617	-1.596	0.1107
1	1:96941580:T:C	96941580	C	ADD	1536	-7.016	4.396	-15.63	1.601	-1.596	0.1107
1	1:108345109:T:A	108345109	A	ADD	1536	-7.495	4.696	-16.7	1.709	-1.596	0.1107
1	1:108345950:T:C	108345950	C	ADD	1536	-7.495	4.696	-16.7	1.709	-1.596	0.1107
1	1:108346094:T:C	108346094	C	ADD	1536	-7.495	4.696	-16.7	1.709	-1.596	0.1107
1	1:108346554:A:G	108346554	G	ADD	1536	-7.495	4.696	-16.7	1.709	-1.596	0.1107
1	1:108346630:G:T	108346630	T	ADD	1536	-7.495	4.696	-16.7	1.709	-1.596	0.1107
1	1:108346660:G:C	108346660	C	ADD	1536	-7.495	4.696	-16.7	1.709	-1.596	0.1107
1	1:108346744:C:T	108346744	T	ADD	1536	-7.495	4.696	-16.7	1.709	-1.596	0.1107
1	1:108346754:C:T	108346754	T	ADD	1536	-7.495	4.696	-16.7	1.709	-1.596	0.1107
1	1:108346778:G:T	108346778	T	ADD	1536	-7.495	4.696	-16.7	1.709	-1.596	0.1107
1	1:108347537:C:T	108347537	T	ADD	1536	-7.495	4.696	-16.7	1.709	-1.596	0.1107
1	1:108347638:T:C	108347638	C	ADD	1536	-7.495	4.696	-16.7	1.709	-1.596	0.1107
1	1:108347762:C:T	108347762	T	ADD	1536	-7.495	4.696	-16.7	1.709	-1.596	0.1107
1	1:108347802:T:C	108347802	C	ADD	1536	-7.495	4.696	-16.7	1.709	-1.596	0.1107
1	1:108348373:T:C	108348373	C	ADD	1536	-7.495	4.696	-16.7	1.709	-1.596	0.1107
1	1:108348792:G:A	108348792	A	ADD	1536	-7.495	4.696	-16.7	1.709	-1.596	0.1107
1	1:108349233:T:G	108349233	G	ADD	1536	-7.495	4.696	-16.7	1.709	-1.596	0.1107
1	1:108349279:G:C	108349279	C	ADD	1536	-7.495	4.696	-16.7	1.709	-1.596	0.1107
1	1:108349734:C:T	108349734	T	ADD	1536	-7.495	4.696	-16.7	1.709	-1.596	0.1107
1	1:108349852:T:A	108349852	A	ADD	1536	-7.495	4.696	-16.7	1.709	-1.596	0.1107
1	1:108350066:T:A	108350066	A	ADD	1536	-7.495	4.696	-16.7	1.709	-1.596	0.1107
1	1:108350386:G:A	108350386	A	ADD	1536	-7.495	4.696	-16.7	1.709	-1.596	0.1107
1	1:202957718:T:C	202957718	T	ADD	1536	6.927	4.34	-1.581	15.43	1.596	0.1107
2	2:115934173:C:T	115934173	T	ADD	1536	6.825	4.276	-1.556	15.21	1.596	0.1107
2	2:142468878:G:A	142468878	A	ADD	1536	10.58	6.626	-2.41	23.56	1.596	0.1107
2	2:142469519:C:T	142469519	T	ADD	1536	10.58	6.626	-2.41	23.56	1.596	0.1107
2	2:142470905:T:G	142470905	G	ADD	1536	10.58	6.626	-2.41	23.56	1.596	0.1107
2	2:204877457:T:G	204877457	G	ADD	1536	12.89	8.075	-2.939	28.72	1.596	0.1107
2	2:204877882:G:C	204877882	C	ADD	1536	12.89	8.075	-2.939	28.72	1.596	0.1107
2	2:204879235:T:C	204879235	C	ADD	1536	12.89	8.075	-2.939	28.72	1.596	0.1107
3	3:14969475:A:T	14969475	T	ADD	1536	8.704	5.453	-1.985	19.39	1.596	0.1107
3	3:14973320:A:G	14973320	G	ADD	1536	8.704	5.453	-1.985	19.39	1.596	0.1107
3	3:37599793:A:G	37599793	A	ADD	1536	14.65	9.178	-3.34	32.64	1.596	0.1107
3	3:87180527:A:G	87180527	G	ADD	1536	7.416	4.646	-1.691	16.52	1.596	0.1107
3	3:87182604:G:A	87182604	A	ADD	1536	7.416	4.646	-1.691	16.52	1.596	0.1107
3	3:158658802:A:G	158658802	G	ADD	1536	-8.438	5.286	-18.8	1.923	-1.596	0.1107
4	4:4721965:T:C	4721965	T	ADD	1536	-10.71	6.709	-23.86	2.442	-1.596	0.1107
4	4:42873297:C:G	42873297	G	ADD	1536	7.015	4.395	-1.599	15.63	1.596	0.1107
5	5:35885710:T:C	35885710	C	ADD	1536	-6.758	4.234	-15.06	1.54	-1.596	0.1107
6	6:30761129:A:G	30761129	G	ADD	1536	-7.182	4.5	-16	1.637	-1.596	0.1107
6	6:30761168:A:G	30761168	G	ADD	1536	-7.182	4.5	-16	1.637	-1.596	0.1107
6	6:34837717:T:C	34837717	C	ADD	1536	-8.049	5.042	-17.93	1.834	-1.596	0.1107
6	6:34837925:T:A	34837925	A	ADD	1536	-8.049	5.042	-17.93	1.834	-1.596	0.1107
6	6:53478869:A:G	53478869	G	ADD	1536	7.19	4.505	-1.64	16.02	1.596	0.1107
6	6:111316362:C:T	111316362	T	ADD	1536	-6.975	4.37	-15.54	1.591	-1.596	0.1107
7	7:19869349:G:A	19869349	A	ADD	1536	-6.955	4.358	-15.5	1.587	-1.596	0.1107
7	7:19869364:A:G	19869364	G	ADD	1536	-6.955	4.358	-15.5	1.587	-1.596	0.1107
7	7:101536886:G:A	101536886	G	ADD	1536	-9.464	5.929	-21.09	2.157	-1.596	0.1107
7	7:135512372:A:T	135512372	T	ADD	1536	7.552	4.732	-1.722	16.83	1.596	0.1107
7	7:135512610:A:G	135512610	G	ADD	1536	7.552	4.732	-1.722	16.83	1.596	0.1107
7	7:145220832:C:A	145220832	A	ADD	1536	-14.04	8.797	-31.28	3.204	-1.596	0.1107
8	8:14120048:G:A	14120048	A	ADD	1536	11.39	7.137	-2.597	25.38	1.596	0.1107
8	8:17737472:A:G	17737472	G	ADD	1536	9.361	5.866	-2.136	20.86	1.596	0.1107
8	8:23405767:C:T	23405767	C	ADD	1536	7.066	4.428	-1.612	15.74	1.596	0.1107
8	8:32399857:C:T	32399857	C	ADD	1536	6.926	4.34	-1.581	15.43	1.596	0.1107
8	8:49113318:C:T	49113318	T	ADD	1536	-9.031	5.658	-20.12	2.058	-1.596	0.1107
8	8:49114477:T:G	49114477	G	ADD	1536	-9.031	5.658	-20.12	2.058	-1.596	0.1107
8	8:49115744:C:T	49115744	T	ADD	1536	-9.031	5.658	-20.12	2.058	-1.596	0.1107
8	8:49117497:G:A	49117497	A	ADD	1536	-9.031	5.658	-20.12	2.058	-1.596	0.1107
8	8:49117673:G:A	49117673	A	ADD	1536	-9.031	5.658	-20.12	2.058	-1.596	0.1107
8	8:49117765:G:T	49117765	T	ADD	1536	-9.031	5.658	-20.12	2.058	-1.596	0.1107
8	8:49118605:A:G	49118605	G	ADD	1536	-9.031	5.658	-20.12	2.058	-1.596	0.1107
8	8:49118849:T:C	49118849	C	ADD	1536	-9.031	5.658	-20.12	2.058	-1.596	0.1107
8	8:49119132:A:G	49119132	G	ADD	1536	-9.031	5.658	-20.12	2.058	-1.596	0.1107
8	8:49120142:G:A	49120142	A	ADD	1536	-9.031	5.658	-20.12	2.058	-1.596	0.1107
8	8:49120183:C:G	49120183	G	ADD	1536	-9.031	5.658	-20.12	2.058	-1.596	0.1107
8	8:49120463:G:T	49120463	T	ADD	1536	-9.031	5.658	-20.12	2.058	-1.596	0.1107
8	8:49120467:C:T	49120467	T	ADD	1536	-9.031	5.658	-20.12	2.058	-1.596	0.1107
8	8:49121403:A:G	49121403	G	ADD	1536	-9.031	5.658	-20.12	2.058	-1.596	0.1107
8	8:49122068:C:T	49122068	T	ADD	1536	-9.031	5.658	-20.12	2.058	-1.596	0.1107
8	8:49122157:A:C	49122157	C	ADD	1536	-9.031	5.658	-20.12	2.058	-1.596	0.1107
8	8:49122785:A:G	49122785	G	ADD	1536	-9.031	5.658	-20.12	2.058	-1.596	0.1107
8	8:49123298:C:T	49123298	T	ADD	1536	-9.031	5.658	-20.12	2.058	-1.596	0.1107
8	8:49123307:G:C	49123307	C	ADD	1536	-9.031	5.658	-20.12	2.058	-1.596	0.1107
8	8:49123463:T:C	49123463	C	ADD	1536	-9.031	5.658	-20.12	2.058	-1.596	0.1107
8	8:49123712:G:A	49123712	A	ADD	1536	-9.031	5.658	-20.12	2.058	-1.596	0.1107
8	8:49123885:C:G	49123885	G	ADD	1536	-9.031	5.658	-20.12	2.058	-1.596	0.1107
8	8:49124140:G:A	49124140	A	ADD	1536	-9.031	5.658	-20.12	2.058	-1.596	0.1107
8	8:49124799:T:C	49124799	C	ADD	1536	-9.031	5.658	-20.12	2.058	-1.596	0.1107
8	8:49125520:T:A	49125520	A	ADD	1536	-9.031	5.658	-20.12	2.058	-1.596	0.1107
8	8:49127149:C:G	49127149	G	ADD	1536	-9.031	5.658	-20.12	2.058	-1.596	0.1107
8	8:49128094:C:T	49128094	T	ADD	1536	-9.031	5.658	-20.12	2.058	-1.596	0.1107
8	8:49129242:G:A	49129242	A	ADD	1536	-9.031	5.658	-20.12	2.058	-1.596	0.1107
8	8:49131081:C:T	49131081	T	ADD	1536	-9.031	5.658	-20.12	2.058	-1.596	0.1107
8	8:49131933:T:G	49131933	G	ADD	1536	-9.031	5.658	-20.12	2.058	-1.596	0.1107
8	8:49132224:T:C	49132224	C	ADD	1536	-9.031	5.658	-20.12	2.058	-1.596	0.1107
8	8:49132921:A:G	49132921	G	ADD	1536	-9.031	5.658	-20.12	2.058	-1.596	0.1107
8	8:49133461:C:T	49133461	T	ADD	1536	-9.031	5.658	-20.12	2.058	-1.596	0.1107
8	8:49133590:C:G	49133590	G	ADD	1536	-9.031	5.658	-20.12	2.058	-1.596	0.1107
8	8:49134118:A:T	49134118	T	ADD	1536	-9.031	5.658	-20.12	2.058	-1.596	0.1107
8	8:49134742:G:A	49134742	A	ADD	1536	-9.031	5.658	-20.12	2.058	-1.596	0.1107
8	8:49135176:A:T	49135176	T	ADD	1536	-9.031	5.658	-20.12	2.058	-1.596	0.1107
8	8:49135899:T:G	49135899	G	ADD	1536	-9.031	5.658	-20.12	2.058	-1.596	0.1107
8	8:49135992:C:T	49135992	T	ADD	1536	-9.031	5.658	-20.12	2.058	-1.596	0.1107
8	8:49136167:T:G	49136167	G	ADD	1536	-9.031	5.658	-20.12	2.058	-1.596	0.1107
8	8:49136621:T:A	49136621	A	ADD	1536	-9.031	5.658	-20.12	2.058	-1.596	0.1107
8	8:49136987:G:A	49136987	A	ADD	1536	-9.031	5.658	-20.12	2.058	-1.596	0.1107
8	8:49137272:A:G	49137272	G	ADD	1536	-9.031	5.658	-20.12	2.058	-1.596	0.1107
8	8:49137698:A:G	49137698	G	ADD	1536	-9.031	5.658	-20.12	2.058	-1.596	0.1107
8	8:49138165:C:T	49138165	T	ADD	1536	-9.031	5.658	-20.12	2.058	-1.596	0.1107
8	8:49138753:C:T	49138753	T	ADD	1536	-9.031	5.658	-20.12	2.058	-1.596	0.1107
8	8:49139092:T:G	49139092	G	ADD	1536	-9.031	5.658	-20.12	2.058	-1.596	0.1107
8	8:49139945:T:G	49139945	G	ADD	1536	-9.031	5.658	-20.12	2.058	-1.596	0.1107
8	8:49140353:A:G	49140353	G	ADD	1536	-9.031	5.658	-20.12	2.058	-1.596	0.1107
8	8:49140500:G:A	49140500	A	ADD	1536	-9.031	5.658	-20.12	2.058	-1.596	0.1107
8	8:49141989:C:T	49141989	T	ADD	1536	-9.031	5.658	-20.12	2.058	-1.596	0.1107
8	8:49142091:C:G	49142091	G	ADD	1536	-9.031	5.658	-20.12	2.058	-1.596	0.1107
8	8:49143150:G:A	49143150	A	ADD	1536	-9.031	5.658	-20.12	2.058	-1.596	0.1107
8	8:49146031:T:C	49146031	C	ADD	1536	-9.031	5.658	-20.12	2.058	-1.596	0.1107
8	8:49146086:A:C	49146086	C	ADD	1536	-9.031	5.658	-20.12	2.058	-1.596	0.1107
8	8:49147131:G:T	49147131	T	ADD	1536	-9.031	5.658	-20.12	2.058	-1.596	0.1107
8	8:49147932:G:C	49147932	C	ADD	1536	-9.031	5.658	-20.12	2.058	-1.596	0.1107
8	8:49147980:G:A	49147980	A	ADD	1536	-9.031	5.658	-20.12	2.058	-1.596	0.1107
8	8:49149908:G:A	49149908	A	ADD	1536	-9.031	5.658	-20.12	2.058	-1.596	0.1107
8	8:49150176:C:T	49150176	T	ADD	1536	-9.031	5.658	-20.12	2.058	-1.596	0.1107
8	8:49151141:T:C	49151141	C	ADD	1536	-9.031	5.658	-20.12	2.058	-1.596	0.1107
8	8:49151875:C:T	49151875	T	ADD	1536	-9.031	5.658	-20.12	2.058	-1.596	0.1107
8	8:49152406:T:C	49152406	C	ADD	1536	-9.031	5.658	-20.12	2.058	-1.596	0.1107
8	8:49152885:A:T	49152885	T	ADD	1536	-9.031	5.658	-20.12	2.058	-1.596	0.1107
8	8:49152960:C:T	49152960	T	ADD	1536	-9.031	5.658	-20.12	2.058	-1.596	0.1107
8	8:49153160:C:T	49153160	T	ADD	1536	-9.031	5.658	-20.12	2.058	-1.596	0.1107
8	8:49153200:A:G	49153200	G	ADD	1536	-9.031	5.658	-20.12	2.058	-1.596	0.1107
8	8:49154913:G:A	49154913	A	ADD	1536	-9.031	5.658	-20.12	2.058	-1.596	0.1107
8	8:49155204:A:G	49155204	G	ADD	1536	-9.031	5.658	-20.12	2.058	-1.596	0.1107
8	8:49156086:C:T	49156086	T	ADD	1536	-9.031	5.658	-20.12	2.058	-1.596	0.1107
8	8:49156111:G:A	49156111	A	ADD	1536	-9.031	5.658	-20.12	2.058	-1.596	0.1107
8	8:49156306:T:G	49156306	G	ADD	1536	-9.031	5.658	-20.12	2.058	-1.596	0.1107
8	8:49156338:C:T	49156338	T	ADD	1536	-9.031	5.658	-20.12	2.058	-1.596	0.1107
8	8:49156418:G:T	49156418	T	ADD	1536	-9.031	5.658	-20.12	2.058	-1.596	0.1107
8	8:49157222:A:G	49157222	G	ADD	1536	-9.031	5.658	-20.12	2.058	-1.596	0.1107
8	8:49157789:G:A	49157789	A	ADD	1536	-9.031	5.658	-20.12	2.058	-1.596	0.1107
8	8:49157997:A:G	49157997	G	ADD	1536	-9.031	5.658	-20.12	2.058	-1.596	0.1107
8	8:49158670:G:C	49158670	C	ADD	1536	-9.031	5.658	-20.12	2.058	-1.596	0.1107
8	8:49158730:C:T	49158730	T	ADD	1536	-9.031	5.658	-20.12	2.058	-1.596	0.1107
8	8:49160202:G:T	49160202	T	ADD	1536	-9.031	5.658	-20.12	2.058	-1.596	0.1107
8	8:49161685:T:C	49161685	C	ADD	1536	-9.031	5.658	-20.12	2.058	-1.596	0.1107
8	8:49161724:T:G	49161724	G	ADD	1536	-9.031	5.658	-20.12	2.058	-1.596	0.1107
8	8:49162000:C:A	49162000	A	ADD	1536	-9.031	5.658	-20.12	2.058	-1.596	0.1107
8	8:49164850:C:A	49164850	A	ADD	1536	-9.031	5.658	-20.12	2.058	-1.596	0.1107
8	8:49164888:C:T	49164888	T	ADD	1536	-9.031	5.658	-20.12	2.058	-1.596	0.1107
8	8:49164981:C:T	49164981	T	ADD	1536	-9.031	5.658	-20.12	2.058	-1.596	0.1107
8	8:49165313:C:T	49165313	T	ADD	1536	-9.031	5.658	-20.12	2.058	-1.596	0.1107
8	8:49166188:C:G	49166188	G	ADD	1536	-9.031	5.658	-20.12	2.058	-1.596	0.1107
8	8:49166956:C:T	49166956	T	ADD	1536	-9.031	5.658	-20.12	2.058	-1.596	0.1107
8	8:49167548:C:G	49167548	G	ADD	1536	-9.031	5.658	-20.12	2.058	-1.596	0.1107
8	8:49168591:C:T	49168591	T	ADD	1536	-9.031	5.658	-20.12	2.058	-1.596	0.1107
8	8:95058838:G:T	95058838	T	ADD	1536	6.696	4.196	-1.528	14.92	1.596	0.1107
9	9:23793644:G:C	23793644	C	ADD	1536	-10.75	6.735	-23.95	2.452	-1.596	0.1107
11	11:13102075:G:T	13102075	G	ADD	1536	-6.599	4.135	-14.7	1.505	-1.596	0.1107
11	11:44064434:T:C	44064434	C	ADD	1536	-9.781	6.128	-21.79	2.23	-1.596	0.1107
11	11:44064460:G:A	44064460	A	ADD	1536	-9.781	6.128	-21.79	2.23	-1.596	0.1107
11	11:44064528:G:A	44064528	A	ADD	1536	-9.781	6.128	-21.79	2.23	-1.596	0.1107
11	11:44064736:T:C	44064736	C	ADD	1536	-9.781	6.128	-21.79	2.23	-1.596	0.1107
11	11:78945216:G:A	78945216	A	ADD	1536	8.426	5.28	-1.923	18.78	1.596	0.1107
12	12:76089939:C:T	76089939	T	ADD	1536	6.918	4.335	-1.578	15.41	1.596	0.1107
12	12:104942994:T:A	104942994	A	ADD	1536	8.49	5.32	-1.936	18.92	1.596	0.1107
13	13:36283582:C:T	36283582	C	ADD	1536	-6.813	4.269	-15.18	1.554	-1.596	0.1107
13	13:77864847:G:A	77864847	A	ADD	1536	8.53	5.345	-1.946	19.01	1.596	0.1107
13	13:93022322:G:A	93022322	A	ADD	1536	-8.232	5.157	-18.34	1.877	-1.596	0.1107
16	16:66393842:G:T	66393842	T	ADD	1536	-14.96	9.372	-33.33	3.409	-1.596	0.1107
16	16:82822516:T:G	82822516	G	ADD	1536	-6.726	4.214	-14.99	1.534	-1.596	0.1107
17	17:641816:T:A	641816	A	ADD	1536	-12.84	8.044	-28.6	2.926	-1.596	0.1107
17	17:643728:C:T	643728	T	ADD	1536	-12.84	8.044	-28.6	2.926	-1.596	0.1107
17	17:644841:C:A	644841	A	ADD	1536	-12.84	8.044	-28.6	2.926	-1.596	0.1107
17	17:645310:G:A	645310	A	ADD	1536	-12.84	8.044	-28.6	2.926	-1.596	0.1107
17	17:16829138:C:T	16829138	T	ADD	1536	7.41	4.643	-1.69	16.51	1.596	0.1107
17	17:71736576:G:A	71736576	A	ADD	1536	-10.82	6.779	-24.11	2.467	-1.596	0.1107
19	19:55859226:G:A	55859226	A	ADD	1536	11.11	6.964	-2.536	24.76	1.596	0.1107
20	20:5324250:T:C	5324250	C	ADD	1536	-8.285	5.191	-18.46	1.889	-1.596	0.1107
20	20:5325826:A:G	5325826	G	ADD	1536	-8.285	5.191	-18.46	1.889	-1.596	0.1107
22	22:24187620:G:A	24187620	A	ADD	1536	-6.961	4.361	-15.51	1.587	-1.596	0.1107
1	1:31136081:G:C	31136081	C	ADD	1536	-7.552	4.733	-16.83	1.725	-1.596	0.1108
1	1:40901882:G:T	40901882	T	ADD	1536	8.563	5.366	-1.955	19.08	1.596	0.1108
1	1:40902678:G:A	40902678	A	ADD	1536	8.563	5.366	-1.955	19.08	1.596	0.1108
1	1:40903323:T:C	40903323	C	ADD	1536	8.563	5.366	-1.955	19.08	1.596	0.1108
1	1:40903605:A:G	40903605	G	ADD	1536	8.563	5.366	-1.955	19.08	1.596	0.1108
1	1:40906627:C:A	40906627	A	ADD	1536	8.563	5.366	-1.955	19.08	1.596	0.1108
1	1:222762316:C:T	222762316	T	ADD	1536	10.45	6.547	-2.386	23.28	1.596	0.1108
1	1:222763661:T:A	222763661	A	ADD	1536	10.45	6.547	-2.386	23.28	1.596	0.1108
2	2:12130071:C:T	12130071	C	ADD	1536	-7.106	4.454	-15.83	1.624	-1.595	0.1108
2	2:49926036:C:T	49926036	C	ADD	1536	-7.237	4.536	-16.13	1.653	-1.596	0.1108
2	2:137496806:C:G	137496806	G	ADD	1536	7.191	4.507	-1.643	16.03	1.596	0.1108
2	2:170615451:G:A	170615451	A	ADD	1536	-8.539	5.352	-19.03	1.951	-1.595	0.1108
3	3:2667189:A:G	2667189	A	ADD	1536	7.375	4.622	-1.685	16.43	1.595	0.1108
3	3:24951336:G:A	24951336	A	ADD	1536	9.56	5.992	-2.183	21.3	1.596	0.1108
3	3:43816921:G:A	43816921	A	ADD	1536	-11.22	7.034	-25.01	2.563	-1.596	0.1108
3	3:43816957:C:A	43816957	A	ADD	1536	-11.22	7.034	-25.01	2.563	-1.596	0.1108
3	3:43820013:G:A	43820013	A	ADD	1536	-11.22	7.034	-25.01	2.563	-1.596	0.1108
3	3:111551529:C:T	111551529	T	ADD	1536	-7.19	4.507	-16.02	1.643	-1.595	0.1108
3	3:179285846:G:C	179285846	C	ADD	1536	9.924	6.22	-2.267	22.12	1.595	0.1108
3	3:179303511:T:C	179303511	C	ADD	1536	9.924	6.22	-2.267	22.12	1.595	0.1108
3	3:179317840:C:T	179317840	T	ADD	1536	9.924	6.22	-2.267	22.12	1.595	0.1108
4	4:21981053:A:G	21981053	A	ADD	1536	-8.485	5.318	-18.91	1.939	-1.595	0.1108
4	4:29231948:G:A	29231948	A	ADD	1536	-8.999	5.641	-20.05	2.056	-1.595	0.1108
4	4:36410615:C:T	36410615	T	ADD	1536	8.063	5.054	-1.843	17.97	1.595	0.1108
4	4:81649504:G:A	81649504	A	ADD	1536	10.51	6.588	-2.402	23.42	1.595	0.1108
4	4:102721732:G:A	102721732	A	ADD	1536	-9.796	6.139	-21.83	2.237	-1.596	0.1108
4	4:185992344:A:G	185992344	G	ADD	1536	-9.665	6.058	-21.54	2.208	-1.595	0.1108
6	6:567162:T:C	567162	C	ADD	1536	7.028	4.405	-1.605	15.66	1.596	0.1108
6	6:11244678:T:C	11244678	C	ADD	1536	-11.39	7.141	-25.39	2.601	-1.596	0.1108
6	6:30988973:A:G	30988973	A	ADD	1536	-7.497	4.698	-16.7	1.711	-1.596	0.1108
6	6:30989036:G:C	30989036	G	ADD	1536	-7.497	4.698	-16.7	1.711	-1.596	0.1108
6	6:30989091:A:G	30989091	A	ADD	1536	-7.497	4.698	-16.7	1.711	-1.596	0.1108
6	6:32784620:C:T	32784620	T	ADD	1536	7.238	4.536	-1.653	16.13	1.596	0.1108
6	6:32784753:T:C	32784753	C	ADD	1536	7.238	4.536	-1.653	16.13	1.596	0.1108
6	6:108491808:T:A	108491808	A	ADD	1536	-7.427	4.655	-16.55	1.696	-1.596	0.1108
6	6:114054877:G:A	114054877	G	ADD	1536	-7.099	4.45	-15.82	1.623	-1.595	0.1108
6	6:143015003:A:T	143015003	T	ADD	1536	7.564	4.741	-1.727	16.86	1.596	0.1108
7	7:20697094:T:C	20697094	C	ADD	1536	8.77	5.498	-2.005	19.55	1.595	0.1108
7	7:28382146:A:G	28382146	G	ADD	1536	7.266	4.554	-1.66	16.19	1.595	0.1108
7	7:28684222:A:G	28684222	A	ADD	1536	-6.75	4.231	-15.04	1.542	-1.595	0.1108
7	7:30013723:T:C	30013723	C	ADD	1536	-13.8	8.65	-30.76	3.152	-1.596	0.1108
7	7:30022044:A:G	30022044	G	ADD	1536	-13.8	8.65	-30.76	3.152	-1.596	0.1108
7	7:30024049:G:A	30024049	A	ADD	1536	-13.8	8.65	-30.76	3.152	-1.596	0.1108
7	7:30030523:T:G	30030523	G	ADD	1536	-13.8	8.65	-30.76	3.152	-1.596	0.1108
7	7:30039121:T:C	30039121	C	ADD	1536	-13.8	8.65	-30.76	3.152	-1.596	0.1108
7	7:67490372:T:C	67490372	C	ADD	1536	10.79	6.762	-2.463	24.04	1.596	0.1108
7	7:107958092:G:T	107958092	T	ADD	1536	11.21	7.024	-2.559	24.97	1.596	0.1108
7	7:107959395:C:A	107959395	A	ADD	1536	11.21	7.024	-2.559	24.97	1.596	0.1108
7	7:107967080:C:T	107967080	T	ADD	1536	11.21	7.024	-2.559	24.97	1.596	0.1108
8	8:5299627:G:C	5299627	C	ADD	1536	-8.872	5.561	-19.77	2.027	-1.595	0.1108
8	8:23930985:C:A	23930985	A	ADD	1536	11.35	7.117	-2.594	25.3	1.595	0.1108
8	8:23931034:A:T	23931034	T	ADD	1536	11.35	7.117	-2.594	25.3	1.595	0.1108
8	8:106053320:T:C	106053320	C	ADD	1536	8.185	5.131	-1.87	18.24	1.595	0.1108
8	8:106053788:A:T	106053788	T	ADD	1536	8.185	5.131	-1.87	18.24	1.595	0.1108
8	8:114900979:C:T	114900979	C	ADD	1536	-6.772	4.244	-15.09	1.546	-1.596	0.1108
8	8:114901212:T:G	114901212	T	ADD	1536	-6.772	4.244	-15.09	1.546	-1.596	0.1108
9	9:10012637:A:C	10012637	A	ADD	1536	6.739	4.224	-1.54	15.02	1.595	0.1108
10	10:10616485:T:C	10616485	C	ADD	1536	6.952	4.357	-1.588	15.49	1.596	0.1108
10	10:129928340:G:A	129928340	A	ADD	1536	9.902	6.206	-2.262	22.07	1.596	0.1108
11	11:35109675:G:A	35109675	A	ADD	1536	-6.968	4.367	-15.53	1.592	-1.596	0.1108
11	11:117051165:A:G	117051165	G	ADD	1536	-7.064	4.428	-15.74	1.614	-1.595	0.1108
11	11:126196537:G:A	126196537	A	ADD	1536	-11.63	7.288	-25.91	2.657	-1.595	0.1108
12	12:109566164:C:T	109566164	T	ADD	1536	-7.175	4.497	-15.99	1.64	-1.595	0.1108
13	13:64582274:A:G	64582274	A	ADD	1536	-6.638	4.161	-14.79	1.517	-1.595	0.1108
13	13:91926396:A:G	91926396	G	ADD	1536	13.11	8.217	-2.995	29.21	1.595	0.1108
13	13:91931550:T:C	91931550	C	ADD	1536	13.11	8.217	-2.995	29.21	1.595	0.1108
15	15:79966790:A:T	79966790	T	ADD	1536	-7.411	4.644	-16.51	1.692	-1.596	0.1108
15	15:79967133:C:G	79967133	G	ADD	1536	-7.411	4.644	-16.51	1.692	-1.596	0.1108
16	16:60377415:A:G	60377415	G	ADD	1536	6.666	4.178	-1.523	14.86	1.596	0.1108
16	16:81082280:C:T	81082280	T	ADD	1536	-8.167	5.119	-18.2	1.867	-1.595	0.1108
18	18:46443298:G:A	46443298	A	ADD	1536	7.78	4.876	-1.778	17.34	1.595	0.1108
19	19:32819413:A:G	32819413	G	ADD	1536	6.906	4.329	-1.578	15.39	1.595	0.1108
20	20:19803886:A:G	19803886	G	ADD	1536	-6.721	4.213	-14.98	1.536	-1.595	0.1108
1	1:3703710:G:A	3703710	A	ADD	1536	-7.83	4.909	-17.45	1.791	-1.595	0.1109
1	1:14479932:A:G	14479932	G	ADD	1536	7.284	4.567	-1.667	16.23	1.595	0.1109
1	1:175629207:C:A	175629207	C	ADD	1536	-6.655	4.172	-14.83	1.522	-1.595	0.1109
2	2:43129088:G:C	43129088	C	ADD	1536	-7.47	4.683	-16.65	1.709	-1.595	0.1109
2	2:46006743:A:T	46006743	T	ADD	1536	14.51	9.097	-3.319	32.34	1.595	0.1109
2	2:164939291:C:T	164939291	T	ADD	1536	6.701	4.201	-1.533	14.93	1.595	0.1109
2	2:164942341:C:T	164942341	T	ADD	1536	6.701	4.201	-1.533	14.93	1.595	0.1109
3	3:14346784:A:G	14346784	G	ADD	1536	-9.798	6.142	-21.84	2.24	-1.595	0.1109
4	4:20296274:A:G	20296274	G	ADD	1536	12.46	7.812	-2.85	27.77	1.595	0.1109
4	4:30363665:T:C	30363665	C	ADD	1536	-10.3	6.46	-22.96	2.357	-1.595	0.1109
4	4:30366051:A:G	30366051	G	ADD	1536	-10.3	6.46	-22.96	2.357	-1.595	0.1109
4	4:30367097:A:C	30367097	C	ADD	1536	-10.3	6.46	-22.96	2.357	-1.595	0.1109
4	4:32342053:C:A	32342053	A	ADD	1536	-14.5	9.087	-32.31	3.314	-1.595	0.1109
4	4:32343040:T:C	32343040	C	ADD	1536	-14.5	9.087	-32.31	3.314	-1.595	0.1109
5	5:90061812:C:T	90061812	T	ADD	1536	-7.731	4.847	-17.23	1.768	-1.595	0.1109
5	5:140848215:C:G	140848215	G	ADD	1536	9.285	5.82	-2.122	20.69	1.595	0.1109
6	6:26495099:C:T	26495099	T	ADD	1536	10.2	6.394	-2.334	22.73	1.595	0.1109
6	6:26496916:G:A	26496916	A	ADD	1536	10.2	6.394	-2.334	22.73	1.595	0.1109
6	6:29946991:C:T	29946991	T	ADD	1536	12.59	7.89	-2.88	28.05	1.595	0.1109
6	6:29946992:A:G	29946992	G	ADD	1536	12.59	7.89	-2.88	28.05	1.595	0.1109
6	6:30046682:C:T	30046682	T	ADD	1536	12.59	7.894	-2.882	28.06	1.595	0.1109
6	6:31211592:C:G	31211592	G	ADD	1536	22.65	14.2	-5.182	50.48	1.595	0.1109
6	6:80098364:T:C	80098364	C	ADD	1536	9.008	5.647	-2.061	20.08	1.595	0.1109
6	6:117725912:G:C	117725912	C	ADD	1536	-6.647	4.167	-14.81	1.521	-1.595	0.1109
6	6:117726553:C:T	117726553	T	ADD	1536	-6.647	4.167	-14.81	1.521	-1.595	0.1109
6	6:117727025:G:A	117727025	A	ADD	1536	-6.647	4.167	-14.81	1.521	-1.595	0.1109
6	6:117727236:C:A	117727236	A	ADD	1536	-6.647	4.167	-14.81	1.521	-1.595	0.1109
6	6:117727313:C:T	117727313	T	ADD	1536	-6.647	4.167	-14.81	1.521	-1.595	0.1109
6	6:117727485:G:A	117727485	A	ADD	1536	-6.647	4.167	-14.81	1.521	-1.595	0.1109
6	6:119017155:G:T	119017155	T	ADD	1536	7.243	4.54	-1.656	16.14	1.595	0.1109
6	6:161374998:A:C	161374998	C	ADD	1536	-6.803	4.266	-15.16	1.557	-1.595	0.1109
6	6:161375089:A:G	161375089	G	ADD	1536	-6.803	4.266	-15.16	1.557	-1.595	0.1109
6	6:167344236:A:G	167344236	G	ADD	1536	13.83	8.669	-3.162	30.82	1.595	0.1109
8	8:2637754:C:T	2637754	T	ADD	1536	-8.286	5.195	-18.47	1.896	-1.595	0.1109
8	8:2637864:T:G	2637864	G	ADD	1536	-8.286	5.195	-18.47	1.896	-1.595	0.1109
8	8:2638099:A:T	2638099	T	ADD	1536	-8.286	5.195	-18.47	1.896	-1.595	0.1109
8	8:13424283:G:A	13424283	A	ADD	1536	9.253	5.801	-2.116	20.62	1.595	0.1109
8	8:59432097:G:T	59432097	T	ADD	1536	7.997	5.013	-1.828	17.82	1.595	0.1109
8	8:59450279:T:C	59450279	C	ADD	1536	7.997	5.013	-1.828	17.82	1.595	0.1109
8	8:59450365:C:T	59450365	T	ADD	1536	7.997	5.013	-1.828	17.82	1.595	0.1109
8	8:59455188:A:G	59455188	G	ADD	1536	7.997	5.013	-1.828	17.82	1.595	0.1109
8	8:70466465:C:G	70466465	G	ADD	1536	7.6	4.764	-1.738	16.94	1.595	0.1109
8	8:70468255:G:A	70468255	A	ADD	1536	7.6	4.764	-1.738	16.94	1.595	0.1109
8	8:70468405:A:G	70468405	G	ADD	1536	7.6	4.764	-1.738	16.94	1.595	0.1109
9	9:20253664:G:A	20253664	A	ADD	1536	-8.874	5.564	-19.78	2.03	-1.595	0.1109
10	10:5817872:G:T	5817872	T	ADD	1536	6.939	4.351	-1.588	15.47	1.595	0.1109
10	10:128401501:C:T	128401501	T	ADD	1536	10.29	6.453	-2.355	22.94	1.595	0.1109
11	11:10029016:A:C	10029016	C	ADD	1536	7.973	4.998	-1.824	17.77	1.595	0.1109
11	11:95965483:T:C	95965483	C	ADD	1536	8.323	5.218	-1.905	18.55	1.595	0.1109
11	11:119495527:G:A	119495527	G	ADD	1536	6.878	4.312	-1.574	15.33	1.595	0.1109
12	12:4161871:G:A	4161871	G	ADD	1536	-10.17	6.376	-22.66	2.328	-1.595	0.1109
12	12:66600751:G:A	66600751	A	ADD	1536	-6.857	4.299	-15.28	1.568	-1.595	0.1109
12	12:98963412:C:T	98963412	T	ADD	1536	7.75	4.859	-1.774	17.27	1.595	0.1109
12	12:98968564:C:T	98968564	T	ADD	1536	7.75	4.859	-1.774	17.27	1.595	0.1109
12	12:98971885:C:T	98971885	T	ADD	1536	7.75	4.859	-1.774	17.27	1.595	0.1109
12	12:98990289:C:A	98990289	A	ADD	1536	8.183	5.13	-1.872	18.24	1.595	0.1109
12	12:101188920:G:A	101188920	A	ADD	1536	6.85	4.294	-1.566	15.27	1.595	0.1109
12	12:130771845:A:G	130771845	A	ADD	1536	-6.803	4.264	-15.16	1.555	-1.595	0.1109
14	14:22079576:C:T	22079576	T	ADD	1536	-9.902	6.209	-22.07	2.267	-1.595	0.1109
15	15:92718514:G:A	92718514	A	ADD	1536	7.771	4.872	-1.778	17.32	1.595	0.1109
16	16:24735736:C:T	24735736	C	ADD	1536	-6.897	4.324	-15.37	1.578	-1.595	0.1109
16	16:63478188:A:G	63478188	G	ADD	1536	7.814	4.898	-1.787	17.41	1.595	0.1109
16	16:63478426:T:C	63478426	C	ADD	1536	7.814	4.898	-1.787	17.41	1.595	0.1109
16	16:63479413:T:C	63479413	C	ADD	1536	7.814	4.898	-1.787	17.41	1.595	0.1109
16	16:63484437:T:C	63484437	C	ADD	1536	7.814	4.898	-1.787	17.41	1.595	0.1109
16	16:83043173:G:A	83043173	A	ADD	1536	7.579	4.751	-1.734	16.89	1.595	0.1109
18	18:40201100:C:T	40201100	T	ADD	1536	-10.76	6.749	-23.99	2.463	-1.595	0.1109
19	19:6670529:G:A	6670529	G	ADD	1536	-6.785	4.254	-15.12	1.552	-1.595	0.1109
21	21:16580011:T:G	16580011	G	ADD	1536	7.139	4.476	-1.633	15.91	1.595	0.1109
21	21:31012489:A:G	31012489	G	ADD	1536	9.414	5.901	-2.152	20.98	1.595	0.1109
1	1:117719135:A:G	117719135	G	ADD	1536	-8.816	5.529	-19.65	2.021	-1.594	0.111
1	1:118163562:A:G	118163562	G	ADD	1536	-9.212	5.777	-20.53	2.111	-1.594	0.111
1	1:165639264:A:G	165639264	G	ADD	1536	-9.746	6.112	-21.73	2.233	-1.595	0.111
1	1:171934791:C:T	171934791	T	ADD	1536	-8.413	5.275	-18.75	1.926	-1.595	0.111
1	1:216983034:G:A	216983034	A	ADD	1536	7.881	4.942	-1.806	17.57	1.595	0.111
1	1:219639651:G:A	219639651	A	ADD	1536	-8.011	5.024	-17.86	1.836	-1.595	0.111
1	1:219640767:G:A	219640767	A	ADD	1536	-8.011	5.024	-17.86	1.836	-1.595	0.111
2	2:29339605:T:A	29339605	A	ADD	1536	9.897	6.206	-2.267	22.06	1.595	0.111
2	2:216517083:A:G	216517083	A	ADD	1536	6.783	4.253	-1.553	15.12	1.595	0.111
2	2:234232722:T:G	234232722	T	ADD	1536	-6.786	4.255	-15.13	1.554	-1.595	0.111
3	3:24937499:C:T	24937499	T	ADD	1536	9.435	5.917	-2.162	21.03	1.595	0.111
3	3:55017749:A:G	55017749	G	ADD	1536	7.305	4.581	-1.673	16.28	1.595	0.111
3	3:86998161:C:T	86998161	C	ADD	1536	6.756	4.237	-1.548	15.06	1.595	0.111
3	3:108904258:A:G	108904258	G	ADD	1536	-9.534	5.979	-21.25	2.184	-1.595	0.111
3	3:108907727:G:C	108907727	C	ADD	1536	-9.534	5.979	-21.25	2.184	-1.595	0.111
3	3:124330975:G:A	124330975	A	ADD	1536	10.29	6.452	-2.357	22.93	1.595	0.111
3	3:124334450:A:G	124334450	G	ADD	1536	10.29	6.452	-2.357	22.93	1.595	0.111
3	3:137235241:A:G	137235241	A	ADD	1536	-7.029	4.408	-15.67	1.61	-1.595	0.111
3	3:147851349:A:G	147851349	G	ADD	1536	-6.944	4.354	-15.48	1.59	-1.595	0.111
3	3:147851610:C:T	147851610	T	ADD	1536	-6.944	4.354	-15.48	1.59	-1.595	0.111
3	3:147851937:A:G	147851937	G	ADD	1536	-6.944	4.354	-15.48	1.59	-1.595	0.111
3	3:147852815:A:C	147852815	C	ADD	1536	-6.944	4.354	-15.48	1.59	-1.595	0.111
3	3:147853359:G:C	147853359	C	ADD	1536	-6.944	4.354	-15.48	1.59	-1.595	0.111
3	3:162732014:A:T	162732014	T	ADD	1536	8.602	5.394	-1.969	19.17	1.595	0.111
4	4:22812879:G:A	22812879	G	ADD	1536	7.996	5.014	-1.831	17.82	1.595	0.111
4	4:114070016:T:C	114070016	T	ADD	1536	6.798	4.263	-1.558	15.15	1.595	0.111
4	4:137723414:G:A	137723414	A	ADD	1536	-14.39	9.026	-32.08	3.299	-1.594	0.111
4	4:167010685:T:C	167010685	T	ADD	1536	6.797	4.263	-1.558	15.15	1.594	0.111
5	5:6638525:A:G	6638525	G	ADD	1536	8.093	5.075	-1.854	18.04	1.595	0.111
5	5:90226122:A:C	90226122	C	ADD	1536	-7.823	4.905	-17.44	1.791	-1.595	0.111
5	5:147834376:C:T	147834376	T	ADD	1536	8.536	5.353	-1.955	19.03	1.595	0.111
6	6:22842340:A:G	22842340	G	ADD	1536	-7.424	4.655	-16.55	1.7	-1.595	0.111
6	6:25676114:T:C	25676114	T	ADD	1536	10.16	6.37	-2.328	22.64	1.595	0.111
7	7:18280447:A:C	18280447	C	ADD	1536	-8.395	5.264	-18.71	1.922	-1.595	0.111
7	7:76033906:T:C	76033906	C	ADD	1536	-6.732	4.221	-15	1.541	-1.595	0.111
7	7:76033956:T:C	76033956	C	ADD	1536	-6.732	4.221	-15	1.541	-1.595	0.111
7	7:76034794:A:G	76034794	G	ADD	1536	-6.732	4.221	-15	1.541	-1.595	0.111
7	7:76035372:C:A	76035372	A	ADD	1536	-6.732	4.221	-15	1.541	-1.595	0.111
7	7:76035847:C:T	76035847	T	ADD	1536	-6.732	4.221	-15	1.541	-1.595	0.111
7	7:76035947:T:C	76035947	C	ADD	1536	-6.732	4.221	-15	1.541	-1.595	0.111
7	7:76036166:G:C	76036166	C	ADD	1536	-6.732	4.221	-15	1.541	-1.595	0.111
7	7:76036380:G:C	76036380	C	ADD	1536	-6.732	4.221	-15	1.541	-1.595	0.111
8	8:13885513:T:C	13885513	T	ADD	1536	-7.241	4.541	-16.14	1.659	-1.595	0.111
8	8:62868454:T:C	62868454	C	ADD	1536	-6.965	4.367	-15.52	1.595	-1.595	0.111
8	8:62872798:T:A	62872798	A	ADD	1536	-6.965	4.367	-15.52	1.595	-1.595	0.111
9	9:96392815:T:C	96392815	C	ADD	1536	-11.43	7.168	-25.48	2.62	-1.594	0.111
9	9:96396218:G:T	96396218	T	ADD	1536	-11.43	7.168	-25.48	2.62	-1.594	0.111
10	10:18423878:C:T	18423878	T	ADD	1536	-6.94	4.352	-15.47	1.59	-1.595	0.111
11	11:63723238:A:G	63723238	G	ADD	1536	-12.77	8.01	-28.47	2.926	-1.595	0.111
11	11:116434951:C:T	116434951	T	ADD	1536	-15.03	9.429	-33.51	3.446	-1.594	0.111
11	11:116436589:C:T	116436589	T	ADD	1536	-15.03	9.429	-33.51	3.446	-1.594	0.111
13	13:35916579:A:G	35916579	G	ADD	1536	7.885	4.945	-1.807	17.58	1.595	0.111
13	13:35919005:A:G	35919005	G	ADD	1536	7.885	4.945	-1.807	17.58	1.595	0.111
13	13:35920471:A:G	35920471	G	ADD	1536	7.885	4.945	-1.807	17.58	1.595	0.111
14	14:75401466:T:C	75401466	C	ADD	1536	-7.3	4.577	-16.27	1.672	-1.595	0.111
15	15:82116775:T:G	82116775	G	ADD	1536	12.54	7.866	-2.872	27.96	1.595	0.111
18	18:1436122:G:A	1436122	A	ADD	1536	-7.849	4.922	-17.5	1.798	-1.595	0.111
20	20:30564798:C:A	30564798	A	ADD	1536	-15.48	9.709	-34.51	3.545	-1.595	0.111
1	1:217228872:T:C	217228872	C	ADD	1536	10.11	6.342	-2.32	22.54	1.594	0.1111
1	1:221994525:A:G	221994525	G	ADD	1536	8.489	5.325	-1.948	18.93	1.594	0.1111
2	2:24844416:A:G	24844416	G	ADD	1536	-8.508	5.337	-18.97	1.953	-1.594	0.1111
2	2:115889896:T:G	115889896	G	ADD	1536	-7.436	4.664	-16.58	1.705	-1.594	0.1111
2	2:191000613:A:C	191000613	C	ADD	1536	-7.772	4.875	-17.33	1.783	-1.594	0.1111
2	2:191000646:A:G	191000646	G	ADD	1536	-7.772	4.875	-17.33	1.783	-1.594	0.1111
2	2:200118526:C:T	200118526	T	ADD	1536	8.208	5.149	-1.883	18.3	1.594	0.1111
2	2:200118528:T:G	200118528	G	ADD	1536	8.208	5.149	-1.883	18.3	1.594	0.1111
3	3:5787176:A:G	5787176	A	ADD	1536	8.498	5.33	-1.949	18.94	1.594	0.1111
3	3:6817760:G:A	6817760	A	ADD	1536	-13.35	8.374	-29.76	3.063	-1.594	0.1111
3	3:53919080:T:G	53919080	G	ADD	1536	9.87	6.191	-2.264	22	1.594	0.1111
3	3:53920452:G:A	53920452	A	ADD	1536	9.87	6.191	-2.264	22	1.594	0.1111
3	3:53930105:G:A	53930105	A	ADD	1536	9.87	6.191	-2.264	22	1.594	0.1111
3	3:53933804:A:C	53933804	C	ADD	1536	9.87	6.191	-2.264	22	1.594	0.1111
3	3:53936811:C:T	53936811	T	ADD	1536	9.87	6.191	-2.264	22	1.594	0.1111
3	3:164541172:A:G	164541172	A	ADD	1536	7.517	4.715	-1.725	16.76	1.594	0.1111
4	4:143779613:G:A	143779613	A	ADD	1536	-9.931	6.23	-22.14	2.278	-1.594	0.1111
4	4:143783858:C:T	143783858	T	ADD	1536	-9.931	6.23	-22.14	2.278	-1.594	0.1111
4	4:167156724:A:G	167156724	G	ADD	1536	-6.806	4.269	-15.17	1.562	-1.594	0.1111
4	4:167175331:A:T	167175331	T	ADD	1536	-6.806	4.269	-15.17	1.562	-1.594	0.1111
4	4:171615923:C:T	171615923	T	ADD	1536	-11.97	7.509	-26.69	2.747	-1.594	0.1111
4	4:171616505:C:T	171616505	T	ADD	1536	-11.97	7.509	-26.69	2.747	-1.594	0.1111
6	6:33130430:G:A	33130430	A	ADD	1536	7.463	4.681	-1.711	16.64	1.594	0.1111
6	6:54618028:C:T	54618028	C	ADD	1536	6.936	4.351	-1.591	15.46	1.594	0.1111
6	6:54618414:T:C	54618414	T	ADD	1536	6.936	4.351	-1.591	15.46	1.594	0.1111
6	6:54619458:G:A	54619458	G	ADD	1536	6.936	4.351	-1.591	15.46	1.594	0.1111
6	6:54619663:C:A	54619663	C	ADD	1536	6.936	4.351	-1.591	15.46	1.594	0.1111
6	6:54620103:C:T	54620103	C	ADD	1536	6.936	4.351	-1.591	15.46	1.594	0.1111
6	6:54620363:G:A	54620363	G	ADD	1536	6.936	4.351	-1.591	15.46	1.594	0.1111
7	7:77233827:A:G	77233827	A	ADD	1536	-9.847	6.177	-21.95	2.259	-1.594	0.1111
8	8:4217133:G:T	4217133	T	ADD	1536	-14.2	8.907	-31.66	3.26	-1.594	0.1111
8	8:69193258:A:G	69193258	G	ADD	1536	-7.048	4.421	-15.71	1.617	-1.594	0.1111
9	9:14650493:C:A	14650493	A	ADD	1536	-8.565	5.373	-19.1	1.966	-1.594	0.1111
9	9:27556780:G:A	27556780	A	ADD	1536	-7.291	4.573	-16.25	1.672	-1.594	0.1111
9	9:27557833:C:T	27557833	T	ADD	1536	-7.291	4.573	-16.25	1.672	-1.594	0.1111
9	9:93020652:G:A	93020652	A	ADD	1536	-9.853	6.181	-21.97	2.262	-1.594	0.1111
9	9:112128005:C:T	112128005	T	ADD	1536	-9.879	6.197	-22.03	2.268	-1.594	0.1111
9	9:112129073:C:T	112129073	T	ADD	1536	-9.879	6.197	-22.03	2.268	-1.594	0.1111
9	9:112129559:A:G	112129559	G	ADD	1536	-9.879	6.197	-22.03	2.268	-1.594	0.1111
9	9:112130468:A:G	112130468	G	ADD	1536	-9.879	6.197	-22.03	2.268	-1.594	0.1111
9	9:112130502:C:G	112130502	G	ADD	1536	-9.879	6.197	-22.03	2.268	-1.594	0.1111
9	9:112141051:G:A	112141051	A	ADD	1536	-9.879	6.197	-22.03	2.268	-1.594	0.1111
9	9:129075485:A:G	129075485	G	ADD	1536	-12.11	7.594	-26.99	2.778	-1.594	0.1111
9	9:129075914:T:C	129075914	C	ADD	1536	-12.11	7.594	-26.99	2.778	-1.594	0.1111
10	10:28300409:G:T	28300409	T	ADD	1536	6.931	4.348	-1.59	15.45	1.594	0.1111
10	10:81034913:G:C	81034913	G	ADD	1536	7.605	4.771	-1.745	16.96	1.594	0.1111
10	10:83951691:G:A	83951691	G	ADD	1536	-8.319	5.219	-18.55	1.91	-1.594	0.1111
11	11:44888867:A:G	44888867	G	ADD	1536	9.164	5.748	-2.101	20.43	1.594	0.1111
11	11:117088450:A:G	117088450	A	ADD	1536	-7.492	4.7	-16.7	1.719	-1.594	0.1111
11	11:133083333:G:A	133083333	A	ADD	1536	-9.312	5.841	-20.76	2.136	-1.594	0.1111
11	11:133083652:T:A	133083652	A	ADD	1536	-9.312	5.841	-20.76	2.136	-1.594	0.1111
12	12:42881574:G:A	42881574	A	ADD	1536	10.77	6.756	-2.471	24.01	1.594	0.1111
12	12:42881820:G:C	42881820	C	ADD	1536	10.77	6.756	-2.471	24.01	1.594	0.1111
12	12:42883973:A:G	42883973	G	ADD	1536	10.77	6.756	-2.471	24.01	1.594	0.1111
14	14:32912466:G:C	32912466	C	ADD	1536	6.949	4.36	-1.595	15.49	1.594	0.1111
15	15:33480314:T:G	33480314	G	ADD	1536	6.771	4.247	-1.554	15.09	1.594	0.1111
15	15:42166333:C:A	42166333	A	ADD	1536	8.018	5.029	-1.839	17.87	1.594	0.1111
15	15:100438371:A:G	100438371	G	ADD	1536	12.23	7.672	-2.806	27.27	1.594	0.1111
15	15:100440144:T:C	100440144	C	ADD	1536	12.23	7.672	-2.806	27.27	1.594	0.1111
15	15:100441188:T:C	100441188	C	ADD	1536	12.23	7.672	-2.806	27.27	1.594	0.1111
15	15:100441683:C:T	100441683	T	ADD	1536	12.23	7.672	-2.806	27.27	1.594	0.1111
15	15:100441694:T:C	100441694	C	ADD	1536	12.23	7.672	-2.806	27.27	1.594	0.1111
16	16:80196620:A:C	80196620	C	ADD	1536	8.984	5.635	-2.061	20.03	1.594	0.1111
16	16:88581690:A:G	88581690	G	ADD	1536	-12.36	7.75	-27.55	2.834	-1.594	0.1111
17	17:51495250:G:A	51495250	G	ADD	1536	6.831	4.284	-1.566	15.23	1.594	0.1111
19	19:33104850:G:A	33104850	A	ADD	1536	10.94	6.863	-2.51	24.39	1.594	0.1111
19	19:33106106:G:A	33106106	A	ADD	1536	10.94	6.863	-2.51	24.39	1.594	0.1111
20	20:35097119:A:G	35097119	A	ADD	1536	7.997	5.016	-1.834	17.83	1.594	0.1111
1	1:59716008:C:A	59716008	A	ADD	1536	-11.08	6.95	-24.7	2.545	-1.594	0.1112
1	1:236162592:A:G	236162592	G	ADD	1536	6.99	4.386	-1.606	15.59	1.594	0.1112
2	2:154838493:C:A	154838493	A	ADD	1536	10.61	6.658	-2.438	23.66	1.594	0.1112
2	2:168485608:G:A	168485608	A	ADD	1536	-7.081	4.443	-15.79	1.627	-1.594	0.1112
2	2:216520982:G:A	216520982	A	ADD	1536	9.281	5.823	-2.133	20.69	1.594	0.1112
2	2:240728715:C:G	240728715	G	ADD	1536	-14.32	8.982	-31.92	3.288	-1.594	0.1112
3	3:10531890:C:A	10531890	A	ADD	1536	12.63	7.925	-2.901	28.16	1.594	0.1112
3	3:75382434:C:T	75382434	C	ADD	1536	-6.762	4.243	-15.08	1.555	-1.594	0.1112
3	3:133636566:A:G	133636566	G	ADD	1536	7.391	4.638	-1.699	16.48	1.594	0.1112
4	4:31720996:A:T	31720996	T	ADD	1536	-12.72	7.983	-28.37	2.922	-1.594	0.1112
4	4:31721909:G:A	31721909	A	ADD	1536	-12.72	7.983	-28.37	2.922	-1.594	0.1112
4	4:31722187:A:T	31722187	T	ADD	1536	-12.72	7.983	-28.37	2.922	-1.594	0.1112
4	4:31722351:C:A	31722351	A	ADD	1536	-12.72	7.983	-28.37	2.922	-1.594	0.1112
4	4:31722581:C:T	31722581	T	ADD	1536	-12.72	7.983	-28.37	2.922	-1.594	0.1112
4	4:31722796:T:A	31722796	A	ADD	1536	-12.72	7.983	-28.37	2.922	-1.594	0.1112
4	4:31723812:T:C	31723812	C	ADD	1536	-12.72	7.983	-28.37	2.922	-1.594	0.1112
4	4:31723945:G:A	31723945	A	ADD	1536	-12.72	7.983	-28.37	2.922	-1.594	0.1112
4	4:31724135:C:T	31724135	T	ADD	1536	-12.72	7.983	-28.37	2.922	-1.594	0.1112
4	4:31724298:A:G	31724298	G	ADD	1536	-12.72	7.983	-28.37	2.922	-1.594	0.1112
4	4:31724845:C:T	31724845	T	ADD	1536	-12.72	7.983	-28.37	2.922	-1.594	0.1112
4	4:31726750:G:A	31726750	A	ADD	1536	-12.72	7.983	-28.37	2.922	-1.594	0.1112
4	4:65069562:G:A	65069562	A	ADD	1536	-8.365	5.249	-18.65	1.923	-1.594	0.1112
4	4:166352486:T:A	166352486	T	ADD	1536	-6.74	4.23	-15.03	1.549	-1.594	0.1112
4	4:166352503:G:A	166352503	G	ADD	1536	-6.74	4.23	-15.03	1.549	-1.594	0.1112
4	4:167014954:A:G	167014954	G	ADD	1536	7.032	4.413	-1.617	15.68	1.594	0.1112
4	4:180131863:A:G	180131863	G	ADD	1536	6.869	4.31	-1.578	15.32	1.594	0.1112
4	4:186462241:G:A	186462241	A	ADD	1536	9.143	5.737	-2.101	20.39	1.594	0.1112
4	4:186462690:C:T	186462690	T	ADD	1536	9.143	5.737	-2.101	20.39	1.594	0.1112
5	5:2941704:C:T	2941704	T	ADD	1536	7.017	4.402	-1.612	15.65	1.594	0.1112
5	5:133001245:A:G	133001245	A	ADD	1536	-6.75	4.235	-15.05	1.551	-1.594	0.1112
5	5:163002703:T:A	163002703	A	ADD	1536	-7.731	4.851	-17.24	1.775	-1.594	0.1112
5	5:163003954:G:A	163003954	A	ADD	1536	-7.731	4.851	-17.24	1.775	-1.594	0.1112
5	5:171559860:A:G	171559860	G	ADD	1536	7.427	4.66	-1.708	16.56	1.594	0.1112
6	6:1262038:G:A	1262038	A	ADD	1536	-14.5	9.097	-32.33	3.33	-1.594	0.1112
6	6:22671781:G:C	22671781	G	ADD	1536	-7.178	4.504	-16.01	1.65	-1.594	0.1112
6	6:22673712:T:C	22673712	T	ADD	1536	-7.178	4.504	-16.01	1.65	-1.594	0.1112
6	6:22676116:A:T	22676116	A	ADD	1536	-7.178	4.504	-16.01	1.65	-1.594	0.1112
6	6:22676599:A:G	22676599	A	ADD	1536	-7.178	4.504	-16.01	1.65	-1.594	0.1112
6	6:101340209:C:T	101340209	T	ADD	1536	-7.232	4.537	-16.12	1.662	-1.594	0.1112
6	6:165396894:G:T	165396894	T	ADD	1536	7.056	4.427	-1.621	15.73	1.594	0.1112
6	6:165396939:C:T	165396939	T	ADD	1536	7.056	4.427	-1.621	15.73	1.594	0.1112
6	6:165397150:C:T	165397150	T	ADD	1536	7.056	4.427	-1.621	15.73	1.594	0.1112
6	6:165397404:C:T	165397404	T	ADD	1536	7.056	4.427	-1.621	15.73	1.594	0.1112
6	6:165397843:T:C	165397843	C	ADD	1536	7.056	4.427	-1.621	15.73	1.594	0.1112
7	7:127776923:G:A	127776923	A	ADD	1536	8.589	5.389	-1.974	19.15	1.594	0.1112
7	7:127777057:C:G	127777057	G	ADD	1536	8.589	5.389	-1.974	19.15	1.594	0.1112
7	7:127777713:T:C	127777713	C	ADD	1536	8.589	5.389	-1.974	19.15	1.594	0.1112
8	8:15642025:G:A	15642025	A	ADD	1536	13.51	8.48	-3.106	30.13	1.594	0.1112
8	8:19070128:T:C	19070128	C	ADD	1536	-6.817	4.277	-15.2	1.566	-1.594	0.1112
8	8:144216966:C:A	144216966	A	ADD	1536	-7.39	4.636	-16.48	1.697	-1.594	0.1112
9	9:127191232:G:A	127191232	A	ADD	1536	6.884	4.32	-1.582	15.35	1.594	0.1112
11	11:35184998:A:T	35184998	T	ADD	1536	-13.02	8.167	-29.02	2.991	-1.594	0.1112
11	11:41149425:T:A	41149425	A	ADD	1536	-6.593	4.137	-14.7	1.515	-1.594	0.1112
11	11:41150885:T:A	41150885	A	ADD	1536	-6.593	4.137	-14.7	1.515	-1.594	0.1112
11	11:41150994:G:A	41150994	A	ADD	1536	-6.593	4.137	-14.7	1.515	-1.594	0.1112
11	11:44393273:A:G	44393273	G	ADD	1536	-14.6	9.162	-32.56	3.357	-1.594	0.1112
11	11:105426444:A:G	105426444	A	ADD	1536	-6.708	4.208	-14.96	1.54	-1.594	0.1112
11	11:117476353:A:G	117476353	G	ADD	1536	13.41	8.41	-3.078	29.89	1.594	0.1112
12	12:76293660:G:A	76293660	A	ADD	1536	7.092	4.45	-1.629	15.81	1.594	0.1112
13	13:73743899:C:A	73743899	A	ADD	1536	-6.744	4.232	-15.04	1.55	-1.594	0.1112
13	13:76554617:A:C	76554617	C	ADD	1536	9.055	5.681	-2.08	20.19	1.594	0.1112
16	16:72473761:A:T	72473761	T	ADD	1536	-7.788	4.886	-17.36	1.788	-1.594	0.1112
18	18:43599355:T:C	43599355	C	ADD	1536	-6.824	4.282	-15.22	1.569	-1.594	0.1112
18	18:66864039:A:G	66864039	G	ADD	1536	7.085	4.445	-1.627	15.8	1.594	0.1112
22	22:49420481:C:T	49420481	T	ADD	1536	6.902	4.331	-1.586	15.39	1.594	0.1112
1	1:5555141:G:A	5555141	A	ADD	1536	6.706	4.209	-1.544	14.96	1.593	0.1113
1	1:104967997:A:G	104967997	G	ADD	1536	7.116	4.466	-1.637	15.87	1.593	0.1113
1	1:104969240:A:T	104969240	A	ADD	1536	7.116	4.466	-1.637	15.87	1.593	0.1113
1	1:104970286:T:C	104970286	T	ADD	1536	7.116	4.466	-1.637	15.87	1.593	0.1113
1	1:212687806:A:G	212687806	G	ADD	1536	-6.973	4.376	-15.55	1.604	-1.593	0.1113
1	1:237913281:G:A	237913281	A	ADD	1536	-10.26	6.438	-22.88	2.361	-1.593	0.1113
1	1:246441421:G:A	246441421	A	ADD	1536	7.306	4.585	-1.681	16.29	1.593	0.1113
1	1:246443887:T:G	246443887	G	ADD	1536	7.297	4.58	-1.68	16.27	1.593	0.1113
2	2:19256667:A:G	19256667	G	ADD	1536	-9.533	5.982	-21.26	2.192	-1.593	0.1113
2	2:27751562:A:C	27751562	C	ADD	1536	-7.042	4.419	-15.7	1.619	-1.594	0.1113
2	2:29587471:G:A	29587471	G	ADD	1536	10.07	6.324	-2.32	22.47	1.593	0.1113
2	2:206521133:C:A	206521133	A	ADD	1536	9.444	5.927	-2.173	21.06	1.593	0.1113
2	2:207388536:A:G	207388536	G	ADD	1536	7.107	4.461	-1.637	15.85	1.593	0.1113
3	3:5304186:T:C	5304186	T	ADD	1536	-6.723	4.219	-14.99	1.546	-1.594	0.1113
3	3:40630692:A:G	40630692	G	ADD	1536	-6.675	4.189	-14.89	1.536	-1.593	0.1113
3	3:65058573:T:A	65058573	A	ADD	1536	-7.552	4.739	-16.84	1.737	-1.593	0.1113
3	3:65059158:A:G	65059158	G	ADD	1536	-7.552	4.739	-16.84	1.737	-1.593	0.1113
3	3:125682330:A:G	125682330	G	ADD	1536	-11.3	7.09	-25.19	2.6	-1.593	0.1113
4	4:166822317:C:T	166822317	C	ADD	1536	-6.754	4.239	-15.06	1.554	-1.593	0.1113
4	4:166826448:C:T	166826448	C	ADD	1536	-6.754	4.239	-15.06	1.554	-1.593	0.1113
5	5:38345774:A:C	38345774	C	ADD	1536	-11.64	7.306	-25.96	2.68	-1.593	0.1113
5	5:38347570:A:G	38347570	G	ADD	1536	-11.64	7.306	-25.96	2.68	-1.593	0.1113
5	5:38347843:C:T	38347843	T	ADD	1536	-11.64	7.306	-25.96	2.68	-1.593	0.1113
5	5:38350211:T:A	38350211	A	ADD	1536	-11.64	7.306	-25.96	2.68	-1.593	0.1113
5	5:38350948:T:A	38350948	A	ADD	1536	-11.64	7.306	-25.96	2.68	-1.593	0.1113
5	5:38356638:G:T	38356638	T	ADD	1536	-11.64	7.306	-25.96	2.68	-1.593	0.1113
5	5:78668550:A:C	78668550	C	ADD	1536	-14.75	9.258	-32.9	3.396	-1.593	0.1113
5	5:78668842:T:C	78668842	C	ADD	1536	-14.75	9.258	-32.9	3.396	-1.593	0.1113
5	5:172622289:A:G	172622289	G	ADD	1536	-7.413	4.653	-16.53	1.706	-1.593	0.1113
6	6:32193945:G:T	32193945	G	ADD	1536	7.416	4.654	-1.706	16.54	1.593	0.1113
6	6:32194077:T:G	32194077	T	ADD	1536	7.416	4.654	-1.706	16.54	1.593	0.1113
6	6:32194259:A:C	32194259	A	ADD	1536	7.416	4.654	-1.706	16.54	1.593	0.1113
6	6:32194339:C:T	32194339	C	ADD	1536	7.416	4.654	-1.706	16.54	1.593	0.1113
6	6:43694598:T:C	43694598	C	ADD	1536	6.778	4.254	-1.561	15.12	1.593	0.1113
6	6:43694823:A:G	43694823	G	ADD	1536	6.778	4.254	-1.561	15.12	1.593	0.1113
6	6:43695371:A:G	43695371	G	ADD	1536	6.778	4.254	-1.561	15.12	1.593	0.1113
6	6:55747433:C:T	55747433	T	ADD	1536	10.55	6.625	-2.431	23.54	1.593	0.1113
6	6:55752550:G:A	55752550	A	ADD	1536	10.55	6.625	-2.431	23.54	1.593	0.1113
6	6:55753475:C:G	55753475	G	ADD	1536	10.55	6.625	-2.431	23.54	1.593	0.1113
6	6:55754194:G:C	55754194	C	ADD	1536	10.55	6.625	-2.431	23.54	1.593	0.1113
6	6:79139812:C:T	79139812	T	ADD	1536	9.58	6.013	-2.206	21.37	1.593	0.1113
6	6:79143398:T:A	79143398	A	ADD	1536	9.58	6.013	-2.206	21.37	1.593	0.1113
6	6:79143513:A:G	79143513	G	ADD	1536	9.58	6.013	-2.206	21.37	1.593	0.1113
7	7:9175846:A:C	9175846	C	ADD	1536	7.211	4.525	-1.659	16.08	1.593	0.1113
8	8:15262565:C:A	15262565	A	ADD	1536	11.29	7.088	-2.598	25.19	1.593	0.1113
8	8:57311483:C:T	57311483	T	ADD	1536	14.58	9.147	-3.352	32.5	1.594	0.1113
9	9:1718819:T:C	1718819	C	ADD	1536	-6.761	4.244	-15.08	1.556	-1.593	0.1113
9	9:83844325:C:T	83844325	T	ADD	1536	-7.919	4.969	-17.66	1.821	-1.594	0.1113
10	10:77785538:C:T	77785538	T	ADD	1536	7.709	4.839	-1.774	17.19	1.593	0.1113
10	10:77786581:C:T	77786581	T	ADD	1536	7.709	4.839	-1.774	17.19	1.593	0.1113
10	10:100081094:G:A	100081094	A	ADD	1536	8.08	5.072	-1.861	18.02	1.593	0.1113
11	11:67427289:G:A	67427289	A	ADD	1536	-12.17	7.636	-27.13	2.801	-1.593	0.1113
11	11:67430589:A:G	67430589	A	ADD	1536	-12.17	7.636	-27.13	2.801	-1.593	0.1113
11	11:86176460:A:G	86176460	G	ADD	1536	-7.22	4.532	-16.1	1.661	-1.593	0.1113
11	11:86180365:C:T	86180365	T	ADD	1536	-7.22	4.532	-16.1	1.661	-1.593	0.1113
12	12:27654546:A:C	27654546	C	ADD	1536	-7.344	4.61	-16.38	1.691	-1.593	0.1113
12	12:83559603:A:C	83559603	C	ADD	1536	-6.972	4.376	-15.55	1.605	-1.593	0.1113
12	12:131039772:G:A	131039772	G	ADD	1536	-8.73	5.479	-19.47	2.009	-1.593	0.1113
13	13:24631113:C:T	24631113	T	ADD	1536	8.408	5.277	-1.934	18.75	1.593	0.1113
13	13:24631198:T:C	24631198	C	ADD	1536	8.408	5.277	-1.934	18.75	1.593	0.1113
13	13:42408735:G:T	42408735	T	ADD	1536	-8.245	5.175	-18.39	1.897	-1.593	0.1113
13	13:42410061:C:T	42410061	T	ADD	1536	-8.245	5.175	-18.39	1.897	-1.593	0.1113
13	13:42410700:T:C	42410700	C	ADD	1536	-8.245	5.175	-18.39	1.897	-1.593	0.1113
13	13:42412172:T:C	42412172	C	ADD	1536	-8.245	5.175	-18.39	1.897	-1.593	0.1113
13	13:42413845:G:C	42413845	C	ADD	1536	-8.245	5.175	-18.39	1.897	-1.593	0.1113
13	13:109116331:G:A	109116331	A	ADD	1536	-11.05	6.936	-24.65	2.544	-1.593	0.1113
15	15:47898488:T:C	47898488	C	ADD	1536	-8.043	5.049	-17.94	1.852	-1.593	0.1113
15	15:86192229:A:G	86192229	G	ADD	1536	-8.589	5.39	-19.15	1.975	-1.593	0.1113
15	15:96710126:C:T	96710126	T	ADD	1536	-6.675	4.19	-14.89	1.537	-1.593	0.1113
16	16:11042394:G:A	11042394	A	ADD	1536	12.84	8.058	-2.955	28.63	1.593	0.1113
17	17:74629533:G:C	74629533	G	ADD	1536	6.803	4.27	-1.566	15.17	1.593	0.1113
18	18:42850894:T:C	42850894	C	ADD	1536	7.297	4.58	-1.68	16.27	1.593	0.1113
1	1:11921181:C:G	11921181	G	ADD	1536	-9.946	6.244	-22.18	2.292	-1.593	0.1114
1	1:21030916:G:A	21030916	A	ADD	1536	-6.94	4.357	-15.48	1.599	-1.593	0.1114
1	1:48721081:G:A	48721081	A	ADD	1536	8.365	5.251	-1.927	18.66	1.593	0.1114
1	1:91604522:G:A	91604522	G	ADD	1536	6.961	4.37	-1.604	15.53	1.593	0.1114
1	1:91604594:G:A	91604594	G	ADD	1536	6.961	4.37	-1.604	15.53	1.593	0.1114
1	1:91604983:C:T	91604983	C	ADD	1536	6.961	4.37	-1.604	15.53	1.593	0.1114
1	1:91605491:G:A	91605491	G	ADD	1536	6.961	4.37	-1.604	15.53	1.593	0.1114
1	1:91606581:G:A	91606581	G	ADD	1536	6.961	4.37	-1.604	15.53	1.593	0.1114
1	1:172140660:G:T	172140660	T	ADD	1536	-8.351	5.243	-18.63	1.925	-1.593	0.1114
2	2:1498135:T:C	1498135	T	ADD	1536	6.831	4.289	-1.576	15.24	1.593	0.1114
2	2:46683683:A:C	46683683	A	ADD	1536	6.822	4.283	-1.573	15.22	1.593	0.1114
2	2:167161370:G:A	167161370	A	ADD	1536	7.109	4.464	-1.639	15.86	1.593	0.1114
3	3:111720329:C:G	111720329	C	ADD	1536	-6.91	4.338	-15.41	1.591	-1.593	0.1114
3	3:169135046:C:T	169135046	T	ADD	1536	7.671	4.816	-1.769	17.11	1.593	0.1114
3	3:194759776:A:C	194759776	C	ADD	1536	7.025	4.41	-1.619	15.67	1.593	0.1114
3	3:194759780:G:A	194759780	A	ADD	1536	7.025	4.41	-1.619	15.67	1.593	0.1114
3	3:194760077:C:T	194760077	T	ADD	1536	7.025	4.41	-1.619	15.67	1.593	0.1114
3	3:194760905:A:G	194760905	G	ADD	1536	7.025	4.41	-1.619	15.67	1.593	0.1114
3	3:194761076:T:G	194761076	G	ADD	1536	7.025	4.41	-1.619	15.67	1.593	0.1114
4	4:15503696:A:T	15503696	T	ADD	1536	7.678	4.821	-1.77	17.13	1.593	0.1114
4	4:21269966:T:C	21269966	C	ADD	1536	7.477	4.693	-1.722	16.68	1.593	0.1114
4	4:81631055:A:G	81631055	G	ADD	1536	10.48	6.582	-2.416	23.38	1.593	0.1114
4	4:124570854:G:A	124570854	A	ADD	1536	13.11	8.231	-3.021	29.24	1.593	0.1114
4	4:125876427:C:T	125876427	T	ADD	1536	7.853	4.93	-1.81	17.52	1.593	0.1114
4	4:182202883:G:C	182202883	C	ADD	1536	-7.153	4.491	-15.96	1.648	-1.593	0.1114
5	5:80181147:T:A	80181147	A	ADD	1536	6.804	4.271	-1.567	15.18	1.593	0.1114
5	5:80182300:A:T	80182300	T	ADD	1536	6.804	4.271	-1.567	15.18	1.593	0.1114
5	5:168708296:C:T	168708296	T	ADD	1536	-7.379	4.632	-16.46	1.7	-1.593	0.1114
6	6:29942639:A:G	29942639	G	ADD	1536	-7.916	4.969	-17.65	1.823	-1.593	0.1114
6	6:29942673:T:G	29942673	G	ADD	1536	-7.916	4.969	-17.65	1.823	-1.593	0.1114
6	6:29942842:C:A	29942842	A	ADD	1536	-7.916	4.969	-17.65	1.823	-1.593	0.1114
6	6:29942843:T:C	29942843	C	ADD	1536	-7.916	4.969	-17.65	1.823	-1.593	0.1114
6	6:29943067:G:A	29943067	A	ADD	1536	-7.916	4.969	-17.65	1.823	-1.593	0.1114
6	6:29943281:G:A	29943281	A	ADD	1536	-7.916	4.969	-17.65	1.823	-1.593	0.1114
6	6:72063261:T:C	72063261	C	ADD	1536	-7.863	4.937	-17.54	1.812	-1.593	0.1114
6	6:72068742:T:C	72068742	C	ADD	1536	-7.863	4.937	-17.54	1.812	-1.593	0.1114
6	6:117123391:A:C	117123391	C	ADD	1536	-6.759	4.243	-15.08	1.557	-1.593	0.1114
6	6:117127312:C:A	117127312	A	ADD	1536	-6.759	4.243	-15.08	1.557	-1.593	0.1114
6	6:117132438:C:G	117132438	G	ADD	1536	-6.759	4.243	-15.08	1.557	-1.593	0.1114
6	6:117136583:T:C	117136583	C	ADD	1536	-6.759	4.243	-15.08	1.557	-1.593	0.1114
6	6:117138161:A:T	117138161	T	ADD	1536	-6.759	4.243	-15.08	1.557	-1.593	0.1114
7	7:8146206:A:C	8146206	C	ADD	1536	-11.18	7.017	-24.93	2.576	-1.593	0.1114
7	7:8146488:T:C	8146488	C	ADD	1536	-11.18	7.017	-24.93	2.576	-1.593	0.1114
7	7:21684004:C:G	21684004	G	ADD	1536	7.784	4.887	-1.794	17.36	1.593	0.1114
7	7:44276651:T:C	44276651	C	ADD	1536	-8.51	5.344	-18.98	1.963	-1.593	0.1114
7	7:88543829:G:A	88543829	G	ADD	1536	7.023	4.409	-1.618	15.66	1.593	0.1114
8	8:15551901:C:A	15551901	A	ADD	1536	11.31	7.103	-2.607	25.24	1.593	0.1114
8	8:112975437:T:C	112975437	C	ADD	1536	-7.082	4.446	-15.8	1.631	-1.593	0.1114
8	8:112977188:A:G	112977188	G	ADD	1536	-7.082	4.446	-15.8	1.631	-1.593	0.1114
8	8:112982554:T:C	112982554	C	ADD	1536	-7.082	4.446	-15.8	1.631	-1.593	0.1114
9	9:139265870:G:A	139265870	A	ADD	1536	-10.58	6.642	-23.6	2.439	-1.593	0.1114
9	9:139270876:G:A	139270876	A	ADD	1536	-10.58	6.642	-23.6	2.439	-1.593	0.1114
10	10:115220254:T:G	115220254	G	ADD	1536	7.826	4.913	-1.804	17.46	1.593	0.1114
11	11:22543540:A:G	22543540	G	ADD	1536	11.69	7.341	-2.696	26.08	1.593	0.1114
11	11:117367838:G:A	117367838	A	ADD	1536	-11.47	7.202	-25.59	2.643	-1.593	0.1114
12	12:27027874:G:A	27027874	A	ADD	1536	10.09	6.337	-2.328	22.51	1.593	0.1114
13	13:38163262:A:G	38163262	A	ADD	1536	-7.542	4.734	-16.82	1.737	-1.593	0.1114
13	13:59631319:G:A	59631319	A	ADD	1536	6.967	4.374	-1.606	15.54	1.593	0.1114
13	13:59633337:A:G	59633337	G	ADD	1536	6.967	4.374	-1.606	15.54	1.593	0.1114
13	13:59633348:C:A	59633348	A	ADD	1536	6.967	4.374	-1.606	15.54	1.593	0.1114
13	13:59633760:G:A	59633760	A	ADD	1536	6.967	4.374	-1.606	15.54	1.593	0.1114
13	13:59634447:G:A	59634447	A	ADD	1536	6.967	4.374	-1.606	15.54	1.593	0.1114
13	13:59635436:G:A	59635436	A	ADD	1536	6.967	4.374	-1.606	15.54	1.593	0.1114
13	13:67234863:A:G	67234863	G	ADD	1536	-7.3	4.583	-16.28	1.683	-1.593	0.1114
13	13:72539735:A:G	72539735	A	ADD	1536	-8.132	5.105	-18.14	1.874	-1.593	0.1114
13	13:81236165:G:C	81236165	C	ADD	1536	-9.2	5.776	-20.52	2.121	-1.593	0.1114
13	13:81237550:A:G	81237550	G	ADD	1536	-9.2	5.776	-20.52	2.121	-1.593	0.1114
15	15:86317176:A:G	86317176	G	ADD	1536	7.124	4.472	-1.641	15.89	1.593	0.1114
16	16:18022851:G:T	18022851	T	ADD	1536	-8.429	5.291	-18.8	1.942	-1.593	0.1114
18	18:28862956:A:G	28862956	G	ADD	1536	-7.642	4.798	-17.05	1.761	-1.593	0.1114
21	21:24279231:C:A	24279231	A	ADD	1536	9.661	6.065	-2.226	21.55	1.593	0.1114
1	1:11919271:A:G	11919271	G	ADD	1536	-9.895	6.213	-22.07	2.283	-1.593	0.1115
1	1:44013877:A:G	44013877	A	ADD	1536	6.986	4.387	-1.612	15.58	1.593	0.1115
1	1:226032529:G:T	226032529	T	ADD	1536	10.05	6.309	-2.319	22.41	1.592	0.1115
1	1:226032530:C:A	226032530	A	ADD	1536	10.05	6.309	-2.319	22.41	1.592	0.1115
1	1:226032677:A:G	226032677	G	ADD	1536	10.05	6.309	-2.319	22.41	1.592	0.1115
1	1:226033030:G:C	226033030	C	ADD	1536	10.05	6.309	-2.319	22.41	1.592	0.1115
1	1:231825230:A:G	231825230	G	ADD	1536	-9.469	5.946	-21.12	2.185	-1.592	0.1115
2	2:1380307:G:A	1380307	A	ADD	1536	7.597	4.771	-1.754	16.95	1.592	0.1115
2	2:11723858:G:A	11723858	A	ADD	1536	6.779	4.257	-1.565	15.12	1.592	0.1115
2	2:70360262:A:G	70360262	G	ADD	1536	7.676	4.82	-1.771	17.12	1.593	0.1115
2	2:86941283:A:G	86941283	G	ADD	1536	-10.93	6.863	-24.38	2.521	-1.593	0.1115
2	2:170610970:C:T	170610970	T	ADD	1536	-8.48	5.325	-18.92	1.958	-1.592	0.1115
3	3:64971657:G:A	64971657	A	ADD	1536	13.3	8.352	-3.07	29.67	1.592	0.1115
3	3:150619023:A:G	150619023	G	ADD	1536	-6.948	4.363	-15.5	1.603	-1.593	0.1115
3	3:192326169:C:T	192326169	T	ADD	1536	-14.64	9.191	-32.65	3.378	-1.592	0.1115
4	4:106071064:A:G	106071064	A	ADD	1536	7.076	4.444	-1.633	15.79	1.592	0.1115
4	4:183823597:A:G	183823597	G	ADD	1536	7.214	4.53	-1.665	16.09	1.592	0.1115
5	5:71383023:T:C	71383023	C	ADD	1536	9.043	5.679	-2.087	20.17	1.592	0.1115
5	5:77485073:A:T	77485073	T	ADD	1536	9.991	6.275	-2.307	22.29	1.592	0.1115
5	5:170613235:A:G	170613235	G	ADD	1536	10.97	6.886	-2.53	24.46	1.593	0.1115
5	5:173192937:G:A	173192937	A	ADD	1536	-7.777	4.884	-17.35	1.795	-1.592	0.1115
5	5:175816212:C:A	175816212	A	ADD	1536	8.647	5.43	-1.996	19.29	1.592	0.1115
5	5:177637447:G:A	177637447	A	ADD	1536	6.73	4.227	-1.554	15.02	1.592	0.1115
6	6:32400811:C:A	32400811	A	ADD	1536	-14.04	8.82	-31.33	3.243	-1.592	0.1115
6	6:33106957:G:A	33106957	G	ADD	1536	7.055	4.43	-1.627	15.74	1.593	0.1115
6	6:33107139:T:C	33107139	T	ADD	1536	7.055	4.43	-1.627	15.74	1.593	0.1115
6	6:46031194:G:A	46031194	A	ADD	1536	-9.407	5.908	-20.99	2.173	-1.592	0.1115
6	6:104402997:A:G	104402997	G	ADD	1536	7.433	4.667	-1.715	16.58	1.593	0.1115
6	6:124213773:A:G	124213773	G	ADD	1536	-10.68	6.705	-23.82	2.464	-1.593	0.1115
7	7:33257626:T:A	33257626	A	ADD	1536	-9.356	5.876	-20.87	2.16	-1.592	0.1115
8	8:5111619:A:G	5111619	G	ADD	1536	-6.948	4.363	-15.5	1.604	-1.592	0.1115
8	8:15263670:G:C	15263670	G	ADD	1536	-7.098	4.457	-15.83	1.639	-1.592	0.1115
8	8:15585868:C:G	15585868	C	ADD	1536	-6.961	4.371	-15.53	1.606	-1.593	0.1115
8	8:67368734:G:A	67368734	A	ADD	1536	8.409	5.281	-1.941	18.76	1.592	0.1115
8	8:67369704:C:T	67369704	T	ADD	1536	8.409	5.281	-1.941	18.76	1.592	0.1115
8	8:67371037:C:T	67371037	T	ADD	1536	8.409	5.281	-1.941	18.76	1.592	0.1115
10	10:18456162:G:A	18456162	A	ADD	1536	8.99	5.646	-2.075	20.06	1.592	0.1115
10	10:127146461:T:C	127146461	T	ADD	1536	-6.779	4.257	-15.12	1.566	-1.592	0.1115
11	11:69818523:A:G	69818523	A	ADD	1536	8.537	5.361	-1.97	19.04	1.593	0.1115
11	11:76507403:G:A	76507403	A	ADD	1536	-11.67	7.326	-26.02	2.692	-1.592	0.1115
12	12:20279900:T:C	20279900	C	ADD	1536	8.543	5.364	-1.971	19.06	1.593	0.1115
12	12:61564277:T:C	61564277	C	ADD	1536	-13.95	8.759	-31.12	3.22	-1.592	0.1115
12	12:61579942:G:A	61579942	A	ADD	1536	-13.95	8.759	-31.12	3.22	-1.592	0.1115
12	12:91219100:G:C	91219100	C	ADD	1536	7.616	4.782	-1.757	16.99	1.593	0.1115
12	12:130769677:T:C	130769677	C	ADD	1536	-7.553	4.743	-16.85	1.743	-1.592	0.1115
13	13:42290510:A:C	42290510	C	ADD	1536	13.21	8.296	-3.051	29.47	1.592	0.1115
13	13:42290783:T:C	42290783	C	ADD	1536	13.21	8.296	-3.051	29.47	1.592	0.1115
13	13:81295439:A:G	81295439	G	ADD	1536	-7.066	4.437	-15.76	1.631	-1.592	0.1115
13	13:94947784:G:A	94947784	A	ADD	1536	-9.721	6.105	-21.69	2.245	-1.592	0.1115
15	15:34045372:C:G	34045372	C	ADD	1536	7.758	4.872	-1.792	17.31	1.592	0.1115
15	15:79959609:A:G	79959609	G	ADD	1536	7.74	4.86	-1.786	17.27	1.593	0.1115
16	16:19504254:A:C	19504254	C	ADD	1536	-8.957	5.624	-19.98	2.066	-1.593	0.1115
18	18:43021140:G:A	43021140	A	ADD	1536	-6.849	4.301	-15.28	1.581	-1.592	0.1115
20	20:23464311:G:A	23464311	A	ADD	1536	-13.7	8.605	-30.57	3.164	-1.592	0.1115
2	2:20830948:A:T	20830948	T	ADD	1536	-7.043	4.424	-15.71	1.627	-1.592	0.1116
2	2:20831110:C:T	20831110	T	ADD	1536	-7.043	4.424	-15.71	1.627	-1.592	0.1116
2	2:107491624:T:A	107491624	A	ADD	1536	-6.79	4.265	-15.15	1.57	-1.592	0.1116
2	2:208251259:A:C	208251259	C	ADD	1536	-8.736	5.488	-19.49	2.019	-1.592	0.1116
3	3:21897140:G:A	21897140	A	ADD	1536	6.899	4.334	-1.595	15.39	1.592	0.1116
3	3:176050817:G:A	176050817	G	ADD	1536	-6.89	4.328	-15.37	1.593	-1.592	0.1116
4	4:48432945:A:G	48432945	G	ADD	1536	10.45	6.565	-2.416	23.32	1.592	0.1116
4	4:144357737:A:G	144357737	G	ADD	1536	-7.641	4.8	-17.05	1.767	-1.592	0.1116
4	4:158981448:T:C	158981448	C	ADD	1536	-8.303	5.216	-18.53	1.92	-1.592	0.1116
4	4:158985572:T:C	158985572	C	ADD	1536	-8.303	5.216	-18.53	1.92	-1.592	0.1116
4	4:158986312:G:A	158986312	A	ADD	1536	-8.303	5.216	-18.53	1.92	-1.592	0.1116
4	4:158987855:C:T	158987855	T	ADD	1536	-8.303	5.216	-18.53	1.92	-1.592	0.1116
4	4:158988325:A:G	158988325	G	ADD	1536	-8.303	5.216	-18.53	1.92	-1.592	0.1116
4	4:158988604:T:C	158988604	C	ADD	1536	-8.303	5.216	-18.53	1.92	-1.592	0.1116
4	4:158991234:T:C	158991234	C	ADD	1536	-8.303	5.216	-18.53	1.92	-1.592	0.1116
4	4:163165567:G:A	163165567	G	ADD	1536	-6.649	4.176	-14.83	1.537	-1.592	0.1116
5	5:23486857:T:G	23486857	G	ADD	1536	8.55	5.37	-1.975	19.08	1.592	0.1116
5	5:30160284:A:G	30160284	G	ADD	1536	-9.839	6.18	-21.95	2.273	-1.592	0.1116
5	5:30162044:C:T	30162044	T	ADD	1536	-9.839	6.18	-21.95	2.273	-1.592	0.1116
5	5:30164476:G:T	30164476	T	ADD	1536	-9.839	6.18	-21.95	2.273	-1.592	0.1116
5	5:30165762:T:C	30165762	C	ADD	1536	-9.839	6.18	-21.95	2.273	-1.592	0.1116
5	5:30167093:G:A	30167093	A	ADD	1536	-9.839	6.18	-21.95	2.273	-1.592	0.1116
5	5:30167850:T:G	30167850	G	ADD	1536	-9.839	6.18	-21.95	2.273	-1.592	0.1116
5	5:30168689:T:A	30168689	A	ADD	1536	-9.839	6.18	-21.95	2.273	-1.592	0.1116
5	5:30186392:C:G	30186392	G	ADD	1536	-9.839	6.18	-21.95	2.273	-1.592	0.1116
5	5:30186893:T:A	30186893	A	ADD	1536	-9.839	6.18	-21.95	2.273	-1.592	0.1116
5	5:30190232:G:A	30190232	A	ADD	1536	-9.839	6.18	-21.95	2.273	-1.592	0.1116
5	5:30195663:T:A	30195663	A	ADD	1536	-9.839	6.18	-21.95	2.273	-1.592	0.1116
5	5:30200925:C:T	30200925	T	ADD	1536	-9.839	6.18	-21.95	2.273	-1.592	0.1116
6	6:22556789:A:G	22556789	G	ADD	1536	-8.412	5.284	-18.77	1.944	-1.592	0.1116
6	6:29794906:T:G	29794906	T	ADD	1536	-7.537	4.734	-16.82	1.743	-1.592	0.1116
6	6:29794933:A:G	29794933	A	ADD	1536	-7.537	4.734	-16.82	1.743	-1.592	0.1116
6	6:29794956:G:T	29794956	G	ADD	1536	-7.537	4.734	-16.82	1.743	-1.592	0.1116
6	6:29794989:G:A	29794989	G	ADD	1536	-7.537	4.734	-16.82	1.743	-1.592	0.1116
6	6:29795136:A:C	29795136	A	ADD	1536	-7.537	4.734	-16.82	1.743	-1.592	0.1116
6	6:29795421:G:A	29795421	G	ADD	1536	-7.537	4.734	-16.82	1.743	-1.592	0.1116
6	6:29795636:G:A	29795636	G	ADD	1536	-7.537	4.734	-16.82	1.743	-1.592	0.1116
6	6:29795657:G:A	29795657	G	ADD	1536	-7.537	4.734	-16.82	1.743	-1.592	0.1116
6	6:29795993:G:A	29795993	G	ADD	1536	-7.537	4.734	-16.82	1.743	-1.592	0.1116
6	6:29796306:G:A	29796306	G	ADD	1536	-7.537	4.734	-16.82	1.743	-1.592	0.1116
6	6:29796685:T:C	29796685	T	ADD	1536	-7.537	4.734	-16.82	1.743	-1.592	0.1116
6	6:29796838:A:G	29796838	A	ADD	1536	-7.537	4.734	-16.82	1.743	-1.592	0.1116
6	6:29796935:G:A	29796935	G	ADD	1536	-7.537	4.734	-16.82	1.743	-1.592	0.1116
6	6:29796986:G:A	29796986	G	ADD	1536	-7.537	4.734	-16.82	1.743	-1.592	0.1116
6	6:29797553:G:C	29797553	G	ADD	1536	-7.537	4.734	-16.82	1.743	-1.592	0.1116
6	6:29797899:T:C	29797899	T	ADD	1536	-7.537	4.734	-16.82	1.743	-1.592	0.1116
6	6:29797933:C:T	29797933	C	ADD	1536	-7.537	4.734	-16.82	1.743	-1.592	0.1116
6	6:29797951:A:G	29797951	A	ADD	1536	-7.537	4.734	-16.82	1.743	-1.592	0.1116
6	6:29798039:G:A	29798039	G	ADD	1536	-7.537	4.734	-16.82	1.743	-1.592	0.1116
6	6:32705981:G:A	32705981	G	ADD	1536	-9.093	5.711	-20.29	2.101	-1.592	0.1116
6	6:32706398:A:C	32706398	A	ADD	1536	-9.093	5.711	-20.29	2.101	-1.592	0.1116
6	6:32706495:T:A	32706495	T	ADD	1536	-9.093	5.711	-20.29	2.101	-1.592	0.1116
6	6:32706719:T:C	32706719	T	ADD	1536	-9.093	5.711	-20.29	2.101	-1.592	0.1116
6	6:32706799:T:C	32706799	T	ADD	1536	-9.093	5.711	-20.29	2.101	-1.592	0.1116
6	6:32706937:G:C	32706937	G	ADD	1536	-9.093	5.711	-20.29	2.101	-1.592	0.1116
6	6:32706950:C:G	32706950	C	ADD	1536	-9.093	5.711	-20.29	2.101	-1.592	0.1116
6	6:32706954:T:C	32706954	T	ADD	1536	-9.093	5.711	-20.29	2.101	-1.592	0.1116
6	6:32706959:G:A	32706959	G	ADD	1536	-9.093	5.711	-20.29	2.101	-1.592	0.1116
6	6:32706973:T:C	32706973	T	ADD	1536	-9.093	5.711	-20.29	2.101	-1.592	0.1116
6	6:32706974:G:A	32706974	G	ADD	1536	-9.093	5.711	-20.29	2.101	-1.592	0.1116
6	6:68555597:A:G	68555597	G	ADD	1536	6.871	4.316	-1.587	15.33	1.592	0.1116
8	8:4589168:G:A	4589168	G	ADD	1536	6.991	4.391	-1.616	15.6	1.592	0.1116
8	8:19094638:C:G	19094638	G	ADD	1536	6.783	4.261	-1.569	15.13	1.592	0.1116
8	8:129304851:C:T	129304851	T	ADD	1536	7.013	4.405	-1.621	15.65	1.592	0.1116
8	8:144055926:G:A	144055926	A	ADD	1536	-7.737	4.86	-17.26	1.788	-1.592	0.1116
9	9:9982967:A:C	9982967	A	ADD	1536	6.73	4.227	-1.555	15.02	1.592	0.1116
9	9:75724828:C:T	75724828	T	ADD	1536	-7.922	4.977	-17.68	1.832	-1.592	0.1116
10	10:43615505:G:A	43615505	A	ADD	1536	-7.837	4.922	-17.49	1.81	-1.592	0.1116
10	10:43624833:T:C	43624833	C	ADD	1536	-7.837	4.922	-17.49	1.81	-1.592	0.1116
10	10:44557502:C:T	44557502	T	ADD	1536	-7.748	4.867	-17.29	1.791	-1.592	0.1116
10	10:123337068:C:T	123337068	T	ADD	1536	-10.34	6.494	-23.07	2.39	-1.592	0.1116
11	11:20358125:A:C	20358125	A	ADD	1536	6.85	4.303	-1.583	15.28	1.592	0.1116
11	11:114333923:A:G	114333923	A	ADD	1536	6.895	4.331	-1.594	15.38	1.592	0.1116
11	11:114334836:A:G	114334836	A	ADD	1536	6.895	4.331	-1.594	15.38	1.592	0.1116
11	11:114340382:G:T	114340382	G	ADD	1536	6.895	4.331	-1.594	15.38	1.592	0.1116
11	11:114347361:A:G	114347361	A	ADD	1536	6.895	4.331	-1.594	15.38	1.592	0.1116
11	11:114349840:C:T	114349840	C	ADD	1536	6.895	4.331	-1.594	15.38	1.592	0.1116
12	12:15698549:G:A	15698549	A	ADD	1536	7.714	4.845	-1.783	17.21	1.592	0.1116
12	12:16231739:A:G	16231739	G	ADD	1536	-6.766	4.25	-15.1	1.564	-1.592	0.1116
12	12:42871606:G:A	42871606	A	ADD	1536	7.584	4.765	-1.754	16.92	1.592	0.1116
12	12:43321984:G:A	43321984	G	ADD	1536	13.85	8.698	-3.2	30.9	1.592	0.1116
12	12:81160242:A:G	81160242	A	ADD	1536	-6.799	4.271	-15.17	1.572	-1.592	0.1116
13	13:104753419:A:T	104753419	T	ADD	1536	7.854	4.934	-1.816	17.52	1.592	0.1116
14	14:88295161:G:A	88295161	A	ADD	1536	-8.445	5.305	-18.84	1.953	-1.592	0.1116
14	14:94581285:G:A	94581285	A	ADD	1536	-6.792	4.266	-15.15	1.569	-1.592	0.1116
15	15:86002027:G:A	86002027	A	ADD	1536	8.305	5.216	-1.919	18.53	1.592	0.1116
16	16:11551902:T:C	11551902	C	ADD	1536	8.825	5.543	-2.039	19.69	1.592	0.1116
17	17:76718554:A:T	76718554	T	ADD	1536	-8.804	5.531	-19.64	2.036	-1.592	0.1116
18	18:22574025:T:G	22574025	G	ADD	1536	-8.433	5.298	-18.82	1.95	-1.592	0.1116
18	18:22575000:G:T	22575000	T	ADD	1536	-8.433	5.298	-18.82	1.95	-1.592	0.1116
18	18:22575801:C:G	22575801	G	ADD	1536	-8.433	5.298	-18.82	1.95	-1.592	0.1116
18	18:22576341:G:A	22576341	A	ADD	1536	-8.433	5.298	-18.82	1.95	-1.592	0.1116
18	18:22576365:T:C	22576365	C	ADD	1536	-8.433	5.298	-18.82	1.95	-1.592	0.1116
18	18:22581016:A:C	22581016	C	ADD	1536	-8.433	5.298	-18.82	1.95	-1.592	0.1116
19	19:46185217:C:A	46185217	A	ADD	1536	-6.656	4.181	-14.85	1.538	-1.592	0.1116
21	21:21302077:A:G	21302077	G	ADD	1536	9.674	6.076	-2.235	21.58	1.592	0.1116
21	21:43836835:G:A	43836835	A	ADD	1536	7.548	4.742	-1.745	16.84	1.592	0.1116
21	21:43836907:C:T	43836907	T	ADD	1536	7.548	4.742	-1.745	16.84	1.592	0.1116
21	21:43836958:A:C	43836958	C	ADD	1536	7.548	4.742	-1.745	16.84	1.592	0.1116
21	21:43836994:G:A	43836994	A	ADD	1536	7.548	4.742	-1.745	16.84	1.592	0.1116
21	21:43837086:C:A	43837086	A	ADD	1536	7.548	4.742	-1.745	16.84	1.592	0.1116
21	21:43837345:A:C	43837345	C	ADD	1536	7.548	4.742	-1.745	16.84	1.592	0.1116
21	21:43837723:T:C	43837723	C	ADD	1536	7.548	4.742	-1.745	16.84	1.592	0.1116
21	21:43838403:T:A	43838403	A	ADD	1536	7.548	4.742	-1.745	16.84	1.592	0.1116
1	1:72472452:G:C	72472452	C	ADD	1536	8.104	5.091	-1.875	18.08	1.592	0.1117
1	1:72492445:C:T	72492445	T	ADD	1536	8.104	5.091	-1.875	18.08	1.592	0.1117
1	1:72505022:G:T	72505022	T	ADD	1536	8.104	5.091	-1.875	18.08	1.592	0.1117
1	1:72505552:C:A	72505552	A	ADD	1536	8.104	5.091	-1.875	18.08	1.592	0.1117
1	1:110793869:T:C	110793869	C	ADD	1536	7.442	4.676	-1.722	16.61	1.592	0.1117
1	1:175824794:C:A	175824794	A	ADD	1536	-7.486	4.704	-16.71	1.734	-1.591	0.1117
2	2:12124318:C:A	12124318	A	ADD	1536	9.427	5.924	-2.184	21.04	1.591	0.1117
2	2:60785937:A:G	60785937	G	ADD	1536	-9.837	6.181	-21.95	2.278	-1.591	0.1117
2	2:149942519:A:G	149942519	A	ADD	1536	-6.789	4.266	-15.15	1.571	-1.592	0.1117
2	2:194481097:G:C	194481097	G	ADD	1536	-6.638	4.17	-14.81	1.536	-1.592	0.1117
2	2:194481587:G:A	194481587	G	ADD	1536	-6.638	4.17	-14.81	1.536	-1.592	0.1117
2	2:194482136:G:A	194482136	G	ADD	1536	-6.638	4.17	-14.81	1.536	-1.592	0.1117
3	3:66670432:G:A	66670432	A	ADD	1536	12.45	7.824	-2.884	27.78	1.591	0.1117
3	3:66671458:A:G	66671458	G	ADD	1536	12.45	7.824	-2.884	27.78	1.591	0.1117
3	3:104542237:A:C	104542237	C	ADD	1536	6.803	4.275	-1.576	15.18	1.591	0.1117
3	3:181997277:C:T	181997277	T	ADD	1536	-12.11	7.611	-27.03	2.802	-1.592	0.1117
3	3:181997336:G:T	181997336	T	ADD	1536	-12.11	7.611	-27.03	2.802	-1.592	0.1117
3	3:181997339:A:C	181997339	C	ADD	1536	-12.11	7.611	-27.03	2.802	-1.592	0.1117
3	3:181997401:A:G	181997401	G	ADD	1536	-12.11	7.611	-27.03	2.802	-1.592	0.1117
3	3:181997520:G:T	181997520	T	ADD	1536	-12.11	7.611	-27.03	2.802	-1.592	0.1117
3	3:181998270:G:A	181998270	A	ADD	1536	-12.11	7.611	-27.03	2.802	-1.592	0.1117
3	3:181998761:T:G	181998761	G	ADD	1536	-12.11	7.611	-27.03	2.802	-1.592	0.1117
3	3:181998861:T:A	181998861	A	ADD	1536	-12.11	7.611	-27.03	2.802	-1.592	0.1117
3	3:182002353:A:G	182002353	G	ADD	1536	-12.11	7.611	-27.03	2.802	-1.592	0.1117
3	3:182004947:G:A	182004947	A	ADD	1536	-12.11	7.611	-27.03	2.802	-1.592	0.1117
3	3:182007277:T:C	182007277	C	ADD	1536	-12.11	7.611	-27.03	2.802	-1.592	0.1117
3	3:182007453:C:T	182007453	T	ADD	1536	-12.11	7.611	-27.03	2.802	-1.592	0.1117
3	3:182014323:A:C	182014323	C	ADD	1536	-12.11	7.611	-27.03	2.802	-1.592	0.1117
3	3:182021487:A:G	182021487	G	ADD	1536	-12.11	7.611	-27.03	2.802	-1.592	0.1117
3	3:183710784:T:C	183710784	C	ADD	1536	9.053	5.688	-2.095	20.2	1.592	0.1117
4	4:1313566:T:C	1313566	C	ADD	1536	-6.833	4.293	-15.25	1.581	-1.592	0.1117
4	4:14323486:C:T	14323486	T	ADD	1536	12.56	7.89	-2.907	28.02	1.591	0.1117
4	4:14325388:C:A	14325388	A	ADD	1536	12.56	7.89	-2.907	28.02	1.591	0.1117
4	4:14328106:C:T	14328106	T	ADD	1536	12.56	7.89	-2.907	28.02	1.591	0.1117
4	4:14329094:A:C	14329094	C	ADD	1536	12.56	7.89	-2.907	28.02	1.591	0.1117
4	4:14329095:G:C	14329095	C	ADD	1536	12.56	7.89	-2.907	28.02	1.591	0.1117
4	4:14332186:G:A	14332186	A	ADD	1536	12.56	7.89	-2.907	28.02	1.591	0.1117
4	4:15532864:G:A	15532864	A	ADD	1536	8.079	5.077	-1.871	18.03	1.591	0.1117
4	4:15533069:C:T	15533069	T	ADD	1536	8.079	5.077	-1.871	18.03	1.591	0.1117
4	4:15534713:G:A	15534713	A	ADD	1536	8.079	5.077	-1.871	18.03	1.591	0.1117
4	4:77001426:C:T	77001426	C	ADD	1536	-6.794	4.269	-15.16	1.572	-1.592	0.1117
4	4:77009175:G:A	77009175	G	ADD	1536	-6.794	4.269	-15.16	1.572	-1.592	0.1117
5	5:95144722:T:C	95144722	C	ADD	1536	6.941	4.362	-1.608	15.49	1.591	0.1117
5	5:133823078:A:G	133823078	G	ADD	1536	8.674	5.45	-2.007	19.36	1.592	0.1117
5	5:180568541:G:A	180568541	A	ADD	1536	-14.36	9.025	-32.05	3.326	-1.591	0.1117
6	6:31074101:C:T	31074101	T	ADD	1536	-9.072	5.701	-20.24	2.101	-1.591	0.1117
6	6:32389997:C:T	32389997	C	ADD	1536	-8.193	5.148	-18.28	1.897	-1.592	0.1117
6	6:72692816:T:C	72692816	C	ADD	1536	-7.293	4.582	-16.27	1.687	-1.592	0.1117
6	6:72693502:T:C	72693502	C	ADD	1536	-7.293	4.582	-16.27	1.687	-1.592	0.1117
6	6:104433367:T:C	104433367	C	ADD	1536	6.868	4.315	-1.59	15.33	1.592	0.1117
6	6:118637042:T:C	118637042	C	ADD	1536	15.69	9.861	-3.633	35.02	1.592	0.1117
6	6:118641313:A:G	118641313	G	ADD	1536	15.69	9.861	-3.633	35.02	1.592	0.1117
6	6:118642722:C:T	118642722	T	ADD	1536	15.69	9.861	-3.633	35.02	1.592	0.1117
6	6:118650470:C:A	118650470	A	ADD	1536	15.69	9.861	-3.633	35.02	1.592	0.1117
6	6:118651493:G:T	118651493	T	ADD	1536	15.69	9.861	-3.633	35.02	1.592	0.1117
6	6:118651627:C:A	118651627	A	ADD	1536	15.69	9.861	-3.633	35.02	1.592	0.1117
6	6:118653045:A:T	118653045	T	ADD	1536	15.69	9.861	-3.633	35.02	1.592	0.1117
6	6:118654172:A:G	118654172	G	ADD	1536	15.69	9.861	-3.633	35.02	1.592	0.1117
6	6:118654588:C:T	118654588	T	ADD	1536	15.69	9.861	-3.633	35.02	1.592	0.1117
6	6:118656434:A:G	118656434	G	ADD	1536	15.69	9.861	-3.633	35.02	1.592	0.1117
6	6:118656959:C:T	118656959	T	ADD	1536	15.69	9.861	-3.633	35.02	1.592	0.1117
6	6:118657652:T:C	118657652	C	ADD	1536	15.69	9.861	-3.633	35.02	1.592	0.1117
6	6:118657785:C:T	118657785	T	ADD	1536	15.69	9.861	-3.633	35.02	1.592	0.1117
6	6:118657808:C:T	118657808	T	ADD	1536	15.69	9.861	-3.633	35.02	1.592	0.1117
6	6:119921570:T:C	119921570	C	ADD	1536	8.832	5.55	-2.045	19.71	1.591	0.1117
7	7:602500:C:A	602500	A	ADD	1536	10.11	6.35	-2.34	22.55	1.591	0.1117
7	7:604397:C:T	604397	T	ADD	1536	10.11	6.35	-2.34	22.55	1.591	0.1117
7	7:9185819:G:A	9185819	A	ADD	1536	7.16	4.499	-1.658	15.98	1.591	0.1117
7	7:9191259:C:A	9191259	A	ADD	1536	7.16	4.499	-1.658	15.98	1.591	0.1117
7	7:20670723:G:A	20670723	A	ADD	1536	9.741	6.12	-2.254	21.74	1.592	0.1117
7	7:33636543:A:G	33636543	G	ADD	1536	6.936	4.358	-1.605	15.48	1.592	0.1117
8	8:129354057:G:A	129354057	A	ADD	1536	-14.6	9.172	-32.57	3.382	-1.591	0.1117
8	8:129354708:A:G	129354708	G	ADD	1536	-14.6	9.172	-32.57	3.382	-1.591	0.1117
8	8:129354852:A:G	129354852	G	ADD	1536	-14.6	9.172	-32.57	3.382	-1.591	0.1117
8	8:129356124:C:A	129356124	A	ADD	1536	-14.6	9.172	-32.57	3.382	-1.591	0.1117
8	8:129356163:C:A	129356163	A	ADD	1536	-14.6	9.172	-32.57	3.382	-1.591	0.1117
8	8:129356212:A:G	129356212	G	ADD	1536	-14.6	9.172	-32.57	3.382	-1.591	0.1117
8	8:129356618:G:A	129356618	A	ADD	1536	-14.6	9.172	-32.57	3.382	-1.591	0.1117
8	8:129356982:A:G	129356982	G	ADD	1536	-14.6	9.172	-32.57	3.382	-1.591	0.1117
8	8:129357550:C:A	129357550	A	ADD	1536	-14.6	9.172	-32.57	3.382	-1.591	0.1117
9	9:626096:G:A	626096	A	ADD	1536	7.801	4.901	-1.805	17.41	1.592	0.1117
9	9:93604666:C:T	93604666	T	ADD	1536	-7.901	4.964	-17.63	1.828	-1.592	0.1117
9	9:121334214:G:C	121334214	C	ADD	1536	-7.014	4.407	-15.65	1.625	-1.591	0.1117
10	10:99350017:G:C	99350017	C	ADD	1536	-9.346	5.872	-20.86	2.164	-1.592	0.1117
10	10:99350128:A:G	99350128	G	ADD	1536	-9.346	5.872	-20.86	2.164	-1.592	0.1117
11	11:81218149:C:T	81218149	T	ADD	1536	-7.45	4.68	-16.62	1.723	-1.592	0.1117
12	12:21321507:G:T	21321507	T	ADD	1536	-7.59	4.769	-16.94	1.757	-1.591	0.1117
12	12:97941034:G:A	97941034	A	ADD	1536	-8.515	5.351	-19	1.972	-1.591	0.1117
12	12:101477902:C:A	101477902	A	ADD	1536	-8.01	5.033	-17.88	1.854	-1.592	0.1117
12	12:101482754:G:A	101482754	A	ADD	1536	-8.01	5.033	-17.88	1.854	-1.592	0.1117
13	13:29802030:A:G	29802030	G	ADD	1536	7.105	4.465	-1.646	15.86	1.591	0.1117
13	13:31658320:G:A	31658320	A	ADD	1536	-11.14	7.002	-24.87	2.58	-1.592	0.1117
13	13:31660717:G:A	31660717	A	ADD	1536	-11.14	7.002	-24.87	2.58	-1.592	0.1117
13	13:31660856:T:C	31660856	C	ADD	1536	-11.14	7.002	-24.87	2.58	-1.592	0.1117
13	13:39773999:G:A	39773999	G	ADD	1536	-8.614	5.413	-19.22	1.995	-1.591	0.1117
13	13:48742061:C:A	48742061	A	ADD	1536	-8.509	5.346	-18.99	1.968	-1.592	0.1117
13	13:60134824:G:T	60134824	T	ADD	1536	-11.2	7.038	-25	2.594	-1.591	0.1117
13	13:60137496:G:A	60137496	A	ADD	1536	-11.2	7.038	-25	2.594	-1.591	0.1117
13	13:60139926:G:A	60139926	A	ADD	1536	-11.2	7.038	-25	2.594	-1.591	0.1117
13	13:60143819:G:A	60143819	A	ADD	1536	-11.2	7.038	-25	2.594	-1.591	0.1117
13	13:60149239:A:G	60149239	G	ADD	1536	-11.2	7.038	-25	2.594	-1.591	0.1117
13	13:60152659:C:A	60152659	A	ADD	1536	-11.2	7.038	-25	2.594	-1.591	0.1117
13	13:98495101:G:A	98495101	A	ADD	1536	-13.5	8.48	-30.12	3.125	-1.591	0.1117
14	14:70624561:A:T	70624561	T	ADD	1536	-6.872	4.318	-15.34	1.592	-1.591	0.1117
15	15:79971471:T:G	79971471	G	ADD	1536	-8.38	5.265	-18.7	1.939	-1.592	0.1117
15	15:79971649:C:T	79971649	T	ADD	1536	-8.38	5.265	-18.7	1.939	-1.592	0.1117
15	15:86275131:T:G	86275131	G	ADD	1536	13.47	8.464	-3.119	30.06	1.592	0.1117
15	15:86275796:C:T	86275796	T	ADD	1536	13.47	8.464	-3.119	30.06	1.592	0.1117
15	15:86276340:A:T	86276340	T	ADD	1536	13.47	8.464	-3.119	30.06	1.592	0.1117
15	15:86277314:T:G	86277314	G	ADD	1536	13.47	8.464	-3.119	30.06	1.592	0.1117
15	15:86278309:G:A	86278309	A	ADD	1536	13.47	8.464	-3.119	30.06	1.592	0.1117
15	15:86279928:G:A	86279928	A	ADD	1536	13.47	8.464	-3.119	30.06	1.592	0.1117
15	15:86282934:G:A	86282934	A	ADD	1536	13.47	8.464	-3.119	30.06	1.592	0.1117
16	16:17934503:T:C	17934503	C	ADD	1536	-8.342	5.242	-18.62	1.932	-1.591	0.1117
16	16:17935566:T:C	17935566	C	ADD	1536	-8.342	5.242	-18.62	1.932	-1.591	0.1117
16	16:64439176:G:A	64439176	A	ADD	1536	-7.512	4.72	-16.76	1.739	-1.592	0.1117
18	18:74778245:G:A	74778245	A	ADD	1536	-11.44	7.186	-25.52	2.647	-1.592	0.1117
19	19:56703248:G:A	56703248	A	ADD	1536	7.342	4.613	-1.7	16.38	1.592	0.1117
20	20:10823506:G:A	10823506	G	ADD	1536	-6.66	4.185	-14.86	1.543	-1.591	0.1117
20	20:11270892:C:A	11270892	A	ADD	1536	6.859	4.31	-1.589	15.31	1.591	0.1117
21	21:30155981:A:T	30155981	A	ADD	1536	-6.826	4.289	-15.23	1.579	-1.592	0.1117
21	21:43029809:G:T	43029809	T	ADD	1536	8.216	5.162	-1.902	18.33	1.592	0.1117
21	21:43030416:C:T	43030416	T	ADD	1536	8.216	5.162	-1.902	18.33	1.592	0.1117
1	1:154327420:C:T	154327420	T	ADD	1536	8.205	5.157	-1.902	18.31	1.591	0.1118
1	1:154328434:C:T	154328434	T	ADD	1536	8.205	5.157	-1.902	18.31	1.591	0.1118
1	1:161479745:A:G	161479745	G	ADD	1536	-6.979	4.386	-15.57	1.617	-1.591	0.1118
1	1:219649333:G:A	219649333	A	ADD	1536	-7.995	5.025	-17.84	1.854	-1.591	0.1118
1	1:219649865:C:A	219649865	A	ADD	1536	-7.995	5.025	-17.84	1.854	-1.591	0.1118
1	1:219650561:C:T	219650561	T	ADD	1536	-7.995	5.025	-17.84	1.854	-1.591	0.1118
2	2:55080703:A:C	55080703	C	ADD	1536	7.61	4.784	-1.765	16.99	1.591	0.1118
3	3:22485461:T:C	22485461	T	ADD	1536	6.779	4.261	-1.573	15.13	1.591	0.1118
3	3:173701015:C:T	173701015	T	ADD	1536	-7.314	4.596	-16.32	1.695	-1.591	0.1118
4	4:20675980:G:A	20675980	A	ADD	1536	11.27	7.081	-2.611	25.15	1.591	0.1118
4	4:62276356:G:A	62276356	G	ADD	1536	-6.861	4.312	-15.31	1.59	-1.591	0.1118
4	4:169629860:C:T	169629860	T	ADD	1536	7.263	4.565	-1.684	16.21	1.591	0.1118
5	5:38858618:T:A	38858618	A	ADD	1536	-6.934	4.358	-15.48	1.608	-1.591	0.1118
5	5:38858827:G:A	38858827	A	ADD	1536	-6.934	4.358	-15.48	1.608	-1.591	0.1118
5	5:38860387:G:A	38860387	A	ADD	1536	-6.934	4.358	-15.48	1.608	-1.591	0.1118
5	5:38861794:C:T	38861794	T	ADD	1536	-6.688	4.203	-14.93	1.55	-1.591	0.1118
5	5:38862747:C:T	38862747	T	ADD	1536	-6.934	4.358	-15.48	1.608	-1.591	0.1118
5	5:38862938:G:A	38862938	A	ADD	1536	-6.934	4.358	-15.48	1.608	-1.591	0.1118
5	5:59095673:C:T	59095673	T	ADD	1536	-10.43	6.556	-23.28	2.417	-1.591	0.1118
5	5:169168476:C:G	169168476	G	ADD	1536	-8.069	5.071	-18.01	1.87	-1.591	0.1118
5	5:170567674:G:A	170567674	A	ADD	1536	11.07	6.959	-2.567	24.71	1.591	0.1118
5	5:170570754:T:C	170570754	C	ADD	1536	11.07	6.959	-2.567	24.71	1.591	0.1118
5	5:170576429:C:T	170576429	T	ADD	1536	11.07	6.959	-2.567	24.71	1.591	0.1118
5	5:177373623:G:A	177373623	A	ADD	1536	-11.17	7.019	-24.93	2.589	-1.591	0.1118
6	6:1613686:A:G	1613686	A	ADD	1536	9.154	5.753	-2.122	20.43	1.591	0.1118
6	6:25823774:G:A	25823774	A	ADD	1536	8.769	5.511	-2.033	19.57	1.591	0.1118
6	6:25828416:A:G	25828416	G	ADD	1536	8.769	5.511	-2.033	19.57	1.591	0.1118
6	6:25828986:T:C	25828986	C	ADD	1536	8.769	5.511	-2.033	19.57	1.591	0.1118
6	6:31177729:C:T	31177729	T	ADD	1536	-8.066	5.069	-18	1.87	-1.591	0.1118
6	6:31178190:A:T	31178190	T	ADD	1536	-8.066	5.069	-18	1.87	-1.591	0.1118
6	6:31178192:A:T	31178192	T	ADD	1536	-8.066	5.069	-18	1.87	-1.591	0.1118
6	6:31178193:A:G	31178193	G	ADD	1536	-8.066	5.069	-18	1.87	-1.591	0.1118
6	6:31178334:A:G	31178334	G	ADD	1536	-8.066	5.069	-18	1.87	-1.591	0.1118
6	6:31178605:C:T	31178605	T	ADD	1536	-8.066	5.069	-18	1.87	-1.591	0.1118
6	6:31178676:T:C	31178676	C	ADD	1536	-8.066	5.069	-18	1.87	-1.591	0.1118
6	6:31178780:A:T	31178780	T	ADD	1536	-8.066	5.069	-18	1.87	-1.591	0.1118
6	6:31178901:G:A	31178901	A	ADD	1536	-8.066	5.069	-18	1.87	-1.591	0.1118
6	6:31178943:C:T	31178943	T	ADD	1536	-8.066	5.069	-18	1.87	-1.591	0.1118
6	6:31178949:A:T	31178949	T	ADD	1536	-8.066	5.069	-18	1.87	-1.591	0.1118
6	6:32438049:A:C	32438049	C	ADD	1536	-8.531	5.362	-19.04	1.978	-1.591	0.1118
6	6:32438080:A:G	32438080	G	ADD	1536	-8.531	5.362	-19.04	1.978	-1.591	0.1118
7	7:7787870:C:T	7787870	T	ADD	1536	-8.148	5.121	-18.19	1.889	-1.591	0.1118
7	7:19665739:G:A	19665739	A	ADD	1536	8.4	5.279	-1.946	18.75	1.591	0.1118
7	7:19672732:A:G	19672732	G	ADD	1536	8.4	5.279	-1.946	18.75	1.591	0.1118
7	7:19673060:G:A	19673060	A	ADD	1536	8.4	5.279	-1.946	18.75	1.591	0.1118
7	7:77691587:C:T	77691587	T	ADD	1536	8.143	5.118	-1.888	18.17	1.591	0.1118
7	7:89534606:A:G	89534606	G	ADD	1536	-6.786	4.266	-15.15	1.574	-1.591	0.1118
8	8:23395279:T:G	23395279	G	ADD	1536	-7.727	4.857	-17.25	1.791	-1.591	0.1118
8	8:131652548:C:A	131652548	A	ADD	1536	6.891	4.332	-1.599	15.38	1.591	0.1118
10	10:29226115:A:T	29226115	T	ADD	1536	-7.723	4.854	-17.24	1.791	-1.591	0.1118
10	10:43571010:C:G	43571010	G	ADD	1536	-8.214	5.163	-18.33	1.905	-1.591	0.1118
10	10:43575445:G:A	43575445	A	ADD	1536	-8.214	5.163	-18.33	1.905	-1.591	0.1118
11	11:116439684:G:A	116439684	A	ADD	1536	7.405	4.654	-1.717	16.53	1.591	0.1118
12	12:59282874:A:T	59282874	T	ADD	1536	-14.13	8.878	-31.53	3.275	-1.591	0.1118
12	12:59285789:G:A	59285789	A	ADD	1536	-14.13	8.878	-31.53	3.275	-1.591	0.1118
12	12:59288472:A:T	59288472	T	ADD	1536	-14.13	8.878	-31.53	3.275	-1.591	0.1118
12	12:59291824:A:G	59291824	G	ADD	1536	-14.13	8.878	-31.53	3.275	-1.591	0.1118
12	12:59292186:T:C	59292186	C	ADD	1536	-14.13	8.878	-31.53	3.275	-1.591	0.1118
12	12:59295506:A:G	59295506	G	ADD	1536	-14.13	8.878	-31.53	3.275	-1.591	0.1118
12	12:74766421:C:A	74766421	A	ADD	1536	9.789	6.152	-2.269	21.85	1.591	0.1118
12	12:74766704:C:T	74766704	T	ADD	1536	9.789	6.152	-2.269	21.85	1.591	0.1118
12	12:74767417:T:C	74767417	C	ADD	1536	9.789	6.152	-2.269	21.85	1.591	0.1118
12	12:74773647:T:C	74773647	C	ADD	1536	9.789	6.152	-2.269	21.85	1.591	0.1118
12	12:74777154:G:A	74777154	A	ADD	1536	9.789	6.152	-2.269	21.85	1.591	0.1118
12	12:74777951:G:T	74777951	T	ADD	1536	9.789	6.152	-2.269	21.85	1.591	0.1118
12	12:74777974:G:A	74777974	A	ADD	1536	9.789	6.152	-2.269	21.85	1.591	0.1118
12	12:74778481:C:A	74778481	A	ADD	1536	9.789	6.152	-2.269	21.85	1.591	0.1118
12	12:74781806:C:T	74781806	T	ADD	1536	9.789	6.152	-2.269	21.85	1.591	0.1118
12	12:74786241:C:T	74786241	T	ADD	1536	9.789	6.152	-2.269	21.85	1.591	0.1118
13	13:21532456:G:A	21532456	A	ADD	1536	-6.761	4.249	-15.09	1.568	-1.591	0.1118
14	14:43150902:G:T	43150902	T	ADD	1536	-8.004	5.031	-17.86	1.857	-1.591	0.1118
14	14:59826703:A:G	59826703	A	ADD	1536	-9.832	6.18	-21.95	2.281	-1.591	0.1118
16	16:3913995:A:G	3913995	G	ADD	1536	-7.099	4.461	-15.84	1.645	-1.591	0.1118
17	17:4809616:A:G	4809616	G	ADD	1536	-8.107	5.095	-18.09	1.879	-1.591	0.1118
18	18:43637243:G:A	43637243	A	ADD	1536	-7.095	4.459	-15.83	1.646	-1.591	0.1118
18	18:62059495:G:A	62059495	A	ADD	1536	-9.017	5.667	-20.12	2.089	-1.591	0.1118
1	1:220893296:G:A	220893296	A	ADD	1536	-12.97	8.152	-28.94	3.011	-1.591	0.1119
2	2:604560:G:C	604560	C	ADD	1536	-6.894	4.334	-15.39	1.601	-1.591	0.1119
2	2:62606231:T:G	62606231	G	ADD	1536	-11.22	7.052	-25.04	2.604	-1.591	0.1119
2	2:174278692:A:G	174278692	G	ADD	1536	-7.867	4.945	-17.56	1.826	-1.591	0.1119
2	2:224929412:G:A	224929412	A	ADD	1536	6.625	4.165	-1.538	14.79	1.591	0.1119
3	3:53802385:G:A	53802385	A	ADD	1536	7.92	4.979	-1.839	17.68	1.591	0.1119
3	3:60753126:A:C	60753126	C	ADD	1536	8.132	5.113	-1.889	18.15	1.591	0.1119
4	4:15095993:A:C	15095993	C	ADD	1536	-9.025	5.674	-20.15	2.096	-1.591	0.1119
4	4:15099254:C:T	15099254	T	ADD	1536	-9.025	5.674	-20.15	2.096	-1.591	0.1119
4	4:15099296:G:C	15099296	C	ADD	1536	-9.025	5.674	-20.15	2.096	-1.591	0.1119
4	4:15099696:C:G	15099696	G	ADD	1536	-9.025	5.674	-20.15	2.096	-1.591	0.1119
4	4:15101916:A:G	15101916	G	ADD	1536	-9.025	5.674	-20.15	2.096	-1.591	0.1119
4	4:67364673:A:G	67364673	G	ADD	1536	7.106	4.468	-1.65	15.86	1.591	0.1119
4	4:67365269:G:A	67365269	A	ADD	1536	7.106	4.468	-1.65	15.86	1.591	0.1119
5	5:113759703:C:G	113759703	G	ADD	1536	-9.631	6.055	-21.5	2.235	-1.591	0.1119
5	5:124607171:A:C	124607171	C	ADD	1536	-7.978	5.016	-17.81	1.852	-1.591	0.1119
5	5:136248799:T:A	136248799	A	ADD	1536	-12.36	7.769	-27.59	2.869	-1.591	0.1119
5	5:136250000:A:G	136250000	G	ADD	1536	-12.36	7.769	-27.59	2.869	-1.591	0.1119
5	5:136250958:G:A	136250958	A	ADD	1536	-12.36	7.769	-27.59	2.869	-1.591	0.1119
5	5:136250994:A:C	136250994	C	ADD	1536	-12.36	7.769	-27.59	2.869	-1.591	0.1119
5	5:136251075:A:G	136251075	G	ADD	1536	-12.36	7.769	-27.59	2.869	-1.591	0.1119
5	5:136251137:C:T	136251137	T	ADD	1536	-12.36	7.769	-27.59	2.869	-1.591	0.1119
5	5:136252061:T:C	136252061	C	ADD	1536	-12.36	7.769	-27.59	2.869	-1.591	0.1119
5	5:136253068:T:C	136253068	C	ADD	1536	-12.36	7.769	-27.59	2.869	-1.591	0.1119
6	6:15266139:C:T	15266139	T	ADD	1536	9.348	5.876	-2.169	20.86	1.591	0.1119
6	6:15267194:G:A	15267194	A	ADD	1536	9.348	5.876	-2.169	20.86	1.591	0.1119
6	6:31316699:G:A	31316699	A	ADD	1536	-19.69	12.37	-43.94	4.568	-1.591	0.1119
6	6:80215906:A:T	80215906	T	ADD	1536	-8.163	5.131	-18.22	1.895	-1.591	0.1119
6	6:104417180:G:C	104417180	C	ADD	1536	6.865	4.316	-1.593	15.32	1.591	0.1119
6	6:104417655:A:G	104417655	G	ADD	1536	6.865	4.316	-1.593	15.32	1.591	0.1119
6	6:104417783:C:T	104417783	T	ADD	1536	6.865	4.316	-1.593	15.32	1.591	0.1119
6	6:104418678:T:C	104418678	C	ADD	1536	6.865	4.316	-1.593	15.32	1.591	0.1119
6	6:104421277:A:G	104421277	G	ADD	1536	6.865	4.316	-1.593	15.32	1.591	0.1119
6	6:104422112:A:C	104422112	C	ADD	1536	6.865	4.316	-1.593	15.32	1.591	0.1119
6	6:104422240:C:G	104422240	G	ADD	1536	6.865	4.316	-1.593	15.32	1.591	0.1119
6	6:104422642:A:T	104422642	T	ADD	1536	6.865	4.316	-1.593	15.32	1.591	0.1119
6	6:104422847:C:G	104422847	G	ADD	1536	6.865	4.316	-1.593	15.32	1.591	0.1119
6	6:104424032:T:A	104424032	A	ADD	1536	6.865	4.316	-1.593	15.32	1.591	0.1119
6	6:104425425:T:C	104425425	C	ADD	1536	6.865	4.316	-1.593	15.32	1.591	0.1119
6	6:104425704:C:T	104425704	T	ADD	1536	6.865	4.316	-1.593	15.32	1.591	0.1119
6	6:104427827:C:T	104427827	T	ADD	1536	6.865	4.316	-1.593	15.32	1.591	0.1119
7	7:52779862:G:A	52779862	G	ADD	1536	-7.372	4.635	-16.46	1.713	-1.591	0.1119
7	7:52781012:C:T	52781012	C	ADD	1536	-7.372	4.635	-16.46	1.713	-1.591	0.1119
7	7:52781318:A:C	52781318	A	ADD	1536	-7.372	4.635	-16.46	1.713	-1.591	0.1119
7	7:52781324:C:T	52781324	C	ADD	1536	-7.372	4.635	-16.46	1.713	-1.591	0.1119
7	7:52781486:G:C	52781486	G	ADD	1536	-7.372	4.635	-16.46	1.713	-1.591	0.1119
7	7:52781527:G:A	52781527	G	ADD	1536	-7.372	4.635	-16.46	1.713	-1.591	0.1119
7	7:52781541:G:A	52781541	G	ADD	1536	-7.372	4.635	-16.46	1.713	-1.591	0.1119
7	7:87175804:G:A	87175804	A	ADD	1536	-7.316	4.599	-16.33	1.698	-1.591	0.1119
7	7:103948904:A:G	103948904	G	ADD	1536	8.685	5.461	-2.018	19.39	1.59	0.1119
7	7:132263595:A:G	132263595	G	ADD	1536	-6.622	4.164	-14.78	1.539	-1.59	0.1119
8	8:4616981:C:A	4616981	C	ADD	1536	-6.837	4.298	-15.26	1.588	-1.591	0.1119
8	8:10072320:A:G	10072320	G	ADD	1536	-9.42	5.922	-21.03	2.188	-1.591	0.1119
8	8:27090656:G:A	27090656	A	ADD	1536	9.882	6.213	-2.294	22.06	1.591	0.1119
8	8:27091315:T:A	27091315	A	ADD	1536	9.882	6.213	-2.294	22.06	1.591	0.1119
8	8:104112609:G:A	104112609	A	ADD	1536	-6.684	4.203	-14.92	1.553	-1.59	0.1119
9	9:82900888:G:A	82900888	A	ADD	1536	6.833	4.296	-1.587	15.25	1.591	0.1119
9	9:82904112:T:A	82904112	A	ADD	1536	6.833	4.296	-1.587	15.25	1.591	0.1119
9	9:107506122:C:T	107506122	T	ADD	1536	7.622	4.792	-1.77	17.01	1.591	0.1119
10	10:86113534:T:C	86113534	C	ADD	1536	7.394	4.649	-1.717	16.51	1.591	0.1119
10	10:92555011:A:G	92555011	G	ADD	1536	-8.359	5.255	-18.66	1.941	-1.591	0.1119
10	10:127928343:G:T	127928343	T	ADD	1536	-8.284	5.208	-18.49	1.924	-1.59	0.1119
10	10:127928345:C:G	127928345	G	ADD	1536	-8.284	5.208	-18.49	1.924	-1.59	0.1119
11	11:24842205:A:C	24842205	C	ADD	1536	-11.16	7.019	-24.92	2.592	-1.591	0.1119
12	12:32216399:G:A	32216399	A	ADD	1536	-11.03	6.931	-24.61	2.559	-1.591	0.1119
12	12:105174707:A:G	105174707	A	ADD	1536	7.244	4.554	-1.681	16.17	1.591	0.1119
12	12:105175185:A:G	105175185	A	ADD	1536	7.244	4.554	-1.681	16.17	1.591	0.1119
12	12:105178441:T:C	105178441	T	ADD	1536	7.244	4.554	-1.681	16.17	1.591	0.1119
12	12:114117802:G:A	114117802	A	ADD	1536	6.764	4.252	-1.57	15.1	1.591	0.1119
13	13:51525026:A:G	51525026	G	ADD	1536	-6.614	4.159	-14.77	1.537	-1.59	0.1119
13	13:55421633:T:A	55421633	A	ADD	1536	-11.68	7.346	-26.08	2.714	-1.591	0.1119
13	13:55421687:A:G	55421687	G	ADD	1536	-11.68	7.346	-26.08	2.714	-1.591	0.1119
13	13:55422202:T:G	55422202	G	ADD	1536	-11.68	7.346	-26.08	2.714	-1.591	0.1119
13	13:55427030:G:A	55427030	A	ADD	1536	-11.68	7.346	-26.08	2.714	-1.591	0.1119
13	13:55427830:A:G	55427830	G	ADD	1536	-11.68	7.346	-26.08	2.714	-1.591	0.1119
13	13:55434321:A:C	55434321	C	ADD	1536	-11.68	7.346	-26.08	2.714	-1.591	0.1119
13	13:55440263:G:A	55440263	A	ADD	1536	-11.68	7.346	-26.08	2.714	-1.591	0.1119
13	13:55442270:G:A	55442270	A	ADD	1536	-11.68	7.346	-26.08	2.714	-1.591	0.1119
13	13:55442453:C:T	55442453	T	ADD	1536	-11.68	7.346	-26.08	2.714	-1.591	0.1119
13	13:55442645:A:G	55442645	G	ADD	1536	-11.68	7.346	-26.08	2.714	-1.591	0.1119
13	13:55444447:T:C	55444447	C	ADD	1536	-11.68	7.346	-26.08	2.714	-1.591	0.1119
13	13:55446728:T:A	55446728	A	ADD	1536	-11.68	7.346	-26.08	2.714	-1.591	0.1119
13	13:55446947:A:C	55446947	C	ADD	1536	-11.68	7.346	-26.08	2.714	-1.591	0.1119
13	13:55447176:A:G	55447176	G	ADD	1536	-11.68	7.346	-26.08	2.714	-1.591	0.1119
13	13:55447932:T:C	55447932	C	ADD	1536	-11.68	7.346	-26.08	2.714	-1.591	0.1119
13	13:55452449:G:T	55452449	T	ADD	1536	-11.68	7.346	-26.08	2.714	-1.591	0.1119
13	13:55456000:A:T	55456000	T	ADD	1536	-11.68	7.346	-26.08	2.714	-1.591	0.1119
13	13:55456594:C:T	55456594	T	ADD	1536	-11.68	7.346	-26.08	2.714	-1.591	0.1119
13	13:55459820:G:A	55459820	A	ADD	1536	-11.68	7.346	-26.08	2.714	-1.591	0.1119
13	13:55460346:T:C	55460346	C	ADD	1536	-11.68	7.346	-26.08	2.714	-1.591	0.1119
13	13:55466020:G:A	55466020	A	ADD	1536	-11.68	7.346	-26.08	2.714	-1.591	0.1119
13	13:55470866:T:C	55470866	C	ADD	1536	-11.68	7.346	-26.08	2.714	-1.591	0.1119
13	13:55473732:C:T	55473732	T	ADD	1536	-11.68	7.346	-26.08	2.714	-1.591	0.1119
13	13:55474490:A:G	55474490	G	ADD	1536	-11.68	7.346	-26.08	2.714	-1.591	0.1119
13	13:55476630:C:G	55476630	G	ADD	1536	-11.68	7.346	-26.08	2.714	-1.591	0.1119
13	13:55479631:A:T	55479631	T	ADD	1536	-11.68	7.346	-26.08	2.714	-1.591	0.1119
13	13:55483720:G:A	55483720	A	ADD	1536	-11.68	7.346	-26.08	2.714	-1.591	0.1119
13	13:55484166:T:A	55484166	A	ADD	1536	-11.68	7.346	-26.08	2.714	-1.591	0.1119
13	13:73674712:A:G	73674712	G	ADD	1536	-13.35	8.394	-29.8	3.101	-1.59	0.1119
14	14:63689011:G:A	63689011	A	ADD	1536	-11.34	7.127	-25.3	2.631	-1.591	0.1119
14	14:79651957:C:T	79651957	T	ADD	1536	8.387	5.272	-1.947	18.72	1.591	0.1119
14	14:79652101:G:A	79652101	A	ADD	1536	8.387	5.272	-1.947	18.72	1.591	0.1119
16	16:6953958:A:G	6953958	G	ADD	1536	-7.402	4.653	-16.52	1.718	-1.591	0.1119
16	16:12791629:C:A	12791629	C	ADD	1536	-7.03	4.42	-15.69	1.633	-1.59	0.1119
17	17:15072703:T:C	15072703	C	ADD	1536	7.79	4.898	-1.809	17.39	1.591	0.1119
18	18:1659515:T:C	1659515	T	ADD	1536	6.685	4.203	-1.552	14.92	1.591	0.1119
20	20:6765337:A:C	6765337	C	ADD	1536	-7.19	4.52	-16.05	1.669	-1.591	0.1119
1	1:15004062:C:A	15004062	C	ADD	1536	6.724	4.228	-1.563	15.01	1.59	0.112
1	1:62923858:G:A	62923858	A	ADD	1536	-8.12	5.106	-18.13	1.888	-1.59	0.112
1	1:62924448:C:T	62924448	T	ADD	1536	-8.12	5.106	-18.13	1.888	-1.59	0.112
1	1:62939466:G:C	62939466	C	ADD	1536	-8.12	5.106	-18.13	1.888	-1.59	0.112
1	1:80684671:C:G	80684671	G	ADD	1536	7.49	4.71	-1.741	16.72	1.59	0.112
1	1:175045768:T:G	175045768	G	ADD	1536	-6.884	4.329	-15.37	1.601	-1.59	0.112
1	1:175048144:G:T	175048144	T	ADD	1536	-6.884	4.329	-15.37	1.601	-1.59	0.112
1	1:175049950:C:G	175049950	G	ADD	1536	-6.884	4.329	-15.37	1.601	-1.59	0.112
1	1:175050559:C:A	175050559	A	ADD	1536	-6.884	4.329	-15.37	1.601	-1.59	0.112
1	1:175052390:G:A	175052390	A	ADD	1536	-6.884	4.329	-15.37	1.601	-1.59	0.112
1	1:175053101:A:T	175053101	T	ADD	1536	-6.884	4.329	-15.37	1.601	-1.59	0.112
1	1:175054418:A:G	175054418	G	ADD	1536	-6.884	4.329	-15.37	1.601	-1.59	0.112
1	1:175054548:C:T	175054548	T	ADD	1536	-6.884	4.329	-15.37	1.601	-1.59	0.112
1	1:175055222:C:A	175055222	A	ADD	1536	-6.884	4.329	-15.37	1.601	-1.59	0.112
1	1:175055951:T:C	175055951	C	ADD	1536	-6.884	4.329	-15.37	1.601	-1.59	0.112
1	1:175056165:G:C	175056165	C	ADD	1536	-6.884	4.329	-15.37	1.601	-1.59	0.112
1	1:175056351:C:A	175056351	A	ADD	1536	-6.884	4.329	-15.37	1.601	-1.59	0.112
1	1:175056516:G:A	175056516	A	ADD	1536	-6.884	4.329	-15.37	1.601	-1.59	0.112
2	2:137965459:C:T	137965459	T	ADD	1536	6.885	4.33	-1.602	15.37	1.59	0.112
2	2:141909792:G:A	141909792	A	ADD	1536	14.75	9.277	-3.431	32.93	1.59	0.112
2	2:172949262:C:T	172949262	T	ADD	1536	-11.49	7.223	-25.64	2.67	-1.59	0.112
3	3:107201428:C:A	107201428	C	ADD	1536	-9.377	5.897	-20.94	2.182	-1.59	0.112
4	4:70629024:A:G	70629024	G	ADD	1536	-11.65	7.33	-26.02	2.711	-1.59	0.112
4	4:70629973:G:A	70629973	A	ADD	1536	-11.65	7.33	-26.02	2.711	-1.59	0.112
4	4:70633419:A:C	70633419	C	ADD	1536	-11.65	7.33	-26.02	2.711	-1.59	0.112
4	4:70634110:C:T	70634110	T	ADD	1536	-11.65	7.33	-26.02	2.711	-1.59	0.112
4	4:70639451:C:T	70639451	T	ADD	1536	-11.65	7.33	-26.02	2.711	-1.59	0.112
4	4:70639865:G:T	70639865	T	ADD	1536	-11.65	7.33	-26.02	2.711	-1.59	0.112
4	4:70642104:G:C	70642104	C	ADD	1536	-11.65	7.33	-26.02	2.711	-1.59	0.112
4	4:80747290:T:C	80747290	C	ADD	1536	-7.338	4.615	-16.38	1.707	-1.59	0.112
4	4:80749065:G:A	80749065	A	ADD	1536	-7.338	4.615	-16.38	1.707	-1.59	0.112
4	4:80750740:G:A	80750740	A	ADD	1536	-7.338	4.615	-16.38	1.707	-1.59	0.112
4	4:108071458:A:C	108071458	C	ADD	1536	7.177	4.513	-1.669	16.02	1.59	0.112
4	4:108073474:G:A	108073474	A	ADD	1536	7.177	4.513	-1.669	16.02	1.59	0.112
4	4:108073694:C:A	108073694	A	ADD	1536	7.177	4.513	-1.669	16.02	1.59	0.112
4	4:108075547:G:C	108075547	C	ADD	1536	7.177	4.513	-1.669	16.02	1.59	0.112
4	4:108076199:G:C	108076199	C	ADD	1536	7.177	4.513	-1.669	16.02	1.59	0.112
4	4:108082662:A:G	108082662	G	ADD	1536	7.177	4.513	-1.669	16.02	1.59	0.112
4	4:108082726:T:A	108082726	A	ADD	1536	7.177	4.513	-1.669	16.02	1.59	0.112
4	4:122526728:G:T	122526728	T	ADD	1536	7.852	4.938	-1.826	17.53	1.59	0.112
4	4:122527595:A:G	122527595	G	ADD	1536	7.852	4.938	-1.826	17.53	1.59	0.112
5	5:8913086:A:G	8913086	G	ADD	1536	-7.355	4.625	-16.42	1.71	-1.59	0.112
5	5:107400505:G:A	107400505	A	ADD	1536	7.119	4.477	-1.655	15.89	1.59	0.112
5	5:125802027:G:A	125802027	A	ADD	1536	9.981	6.277	-2.321	22.28	1.59	0.112
6	6:16175022:G:A	16175022	A	ADD	1536	-6.828	4.293	-15.24	1.587	-1.59	0.112
6	6:30430482:G:C	30430482	G	ADD	1536	-15.18	9.547	-33.89	3.53	-1.59	0.112
6	6:38749211:A:G	38749211	G	ADD	1536	6.846	4.305	-1.591	15.28	1.59	0.112
6	6:49720877:A:G	49720877	A	ADD	1536	-6.824	4.291	-15.23	1.586	-1.59	0.112
6	6:49721966:T:C	49721966	T	ADD	1536	-6.824	4.291	-15.23	1.586	-1.59	0.112
6	6:49725341:A:C	49725341	A	ADD	1536	-6.824	4.291	-15.23	1.586	-1.59	0.112
6	6:124600637:A:G	124600637	G	ADD	1536	-11.01	6.923	-24.58	2.561	-1.59	0.112
6	6:142948379:T:C	142948379	C	ADD	1536	8.43	5.301	-1.959	18.82	1.59	0.112
7	7:10268561:C:T	10268561	T	ADD	1536	8.878	5.584	-2.066	19.82	1.59	0.112
7	7:22870074:C:A	22870074	A	ADD	1536	-9.316	5.858	-20.8	2.165	-1.59	0.112
7	7:51151917:A:G	51151917	G	ADD	1536	-7.005	4.406	-15.64	1.63	-1.59	0.112
7	7:92358404:T:C	92358404	C	ADD	1536	-9.047	5.689	-20.2	2.103	-1.59	0.112
9	9:18094734:T:G	18094734	G	ADD	1536	6.938	4.364	-1.614	15.49	1.59	0.112
9	9:125415365:G:A	125415365	G	ADD	1536	7.003	4.404	-1.629	15.64	1.59	0.112
10	10:95120792:A:G	95120792	A	ADD	1536	10.24	6.441	-2.383	22.87	1.59	0.112
11	11:28741136:A:C	28741136	C	ADD	1536	8.653	5.441	-2.012	19.32	1.59	0.112
11	11:28741185:T:G	28741185	G	ADD	1536	8.653	5.441	-2.012	19.32	1.59	0.112
11	11:63187072:G:C	63187072	C	ADD	1536	-12.29	7.726	-27.43	2.857	-1.59	0.112
11	11:63189610:T:G	63189610	G	ADD	1536	-12.29	7.726	-27.43	2.857	-1.59	0.112
11	11:63192336:C:A	63192336	A	ADD	1536	-12.29	7.726	-27.43	2.857	-1.59	0.112
11	11:71009818:A:C	71009818	C	ADD	1536	-12.18	7.656	-27.18	2.83	-1.59	0.112
11	11:71010448:C:G	71010448	G	ADD	1536	-12.18	7.656	-27.18	2.83	-1.59	0.112
12	12:21068699:C:T	21068699	T	ADD	1536	7.687	4.834	-1.787	17.16	1.59	0.112
12	12:21172053:T:C	21172053	C	ADD	1536	-7.089	4.458	-15.83	1.649	-1.59	0.112
12	12:29000531:A:T	29000531	T	ADD	1536	10.56	6.638	-2.455	23.57	1.59	0.112
12	12:29001936:G:A	29001936	A	ADD	1536	10.56	6.638	-2.455	23.57	1.59	0.112
12	12:29001962:A:G	29001962	G	ADD	1536	10.56	6.638	-2.455	23.57	1.59	0.112
12	12:29003504:C:G	29003504	G	ADD	1536	10.56	6.638	-2.455	23.57	1.59	0.112
12	12:29007640:A:G	29007640	G	ADD	1536	10.56	6.638	-2.455	23.57	1.59	0.112
13	13:43450607:A:G	43450607	A	ADD	1536	7.093	4.46	-1.649	15.83	1.59	0.112
13	13:57797989:G:A	57797989	A	ADD	1536	6.792	4.272	-1.58	15.17	1.59	0.112
13	13:66843296:C:T	66843296	T	ADD	1536	-7.381	4.642	-16.48	1.718	-1.59	0.112
13	13:107748663:G:A	107748663	G	ADD	1536	-6.97	4.383	-15.56	1.62	-1.59	0.112
15	15:79375347:G:A	79375347	A	ADD	1536	6.6	4.15	-1.534	14.73	1.59	0.112
15	15:96705400:G:A	96705400	A	ADD	1536	-6.656	4.186	-14.86	1.549	-1.59	0.112
16	16:17644216:C:A	17644216	A	ADD	1536	13.46	8.465	-3.129	30.05	1.59	0.112
16	16:24770856:G:A	24770856	A	ADD	1536	-6.843	4.304	-15.28	1.592	-1.59	0.112
16	16:49643566:G:A	49643566	A	ADD	1536	6.662	4.19	-1.55	14.87	1.59	0.112
18	18:6113748:A:G	6113748	A	ADD	1536	-6.749	4.244	-15.07	1.57	-1.59	0.112
21	21:43161877:C:T	43161877	C	ADD	1536	6.77	4.257	-1.574	15.11	1.59	0.112
22	22:44922843:C:A	44922843	A	ADD	1536	6.876	4.324	-1.599	15.35	1.59	0.112
1	1:12004999:G:A	12004999	G	ADD	1536	6.978	4.39	-1.625	15.58	1.59	0.1121
1	1:211703727:G:A	211703727	G	ADD	1536	6.854	4.311	-1.595	15.3	1.59	0.1121
2	2:45163847:G:T	45163847	T	ADD	1536	10.49	6.596	-2.442	23.41	1.59	0.1121
2	2:45165929:C:A	45165929	A	ADD	1536	10.49	6.596	-2.442	23.41	1.59	0.1121
2	2:113839397:T:C	113839397	C	ADD	1536	-7.648	4.81	-17.08	1.78	-1.59	0.1121
2	2:113839492:A:T	113839492	T	ADD	1536	-7.648	4.81	-17.08	1.78	-1.59	0.1121
2	2:113839918:T:C	113839918	C	ADD	1536	-7.648	4.81	-17.08	1.78	-1.59	0.1121
2	2:113840539:G:T	113840539	T	ADD	1536	-7.648	4.81	-17.08	1.78	-1.59	0.1121
2	2:164216269:A:G	164216269	G	ADD	1536	11.31	7.116	-2.636	25.26	1.59	0.1121
3	3:158377491:A:G	158377491	G	ADD	1536	10.28	6.466	-2.393	22.95	1.59	0.1121
3	3:192021075:T:C	192021075	C	ADD	1536	-6.887	4.332	-15.38	1.605	-1.59	0.1121
4	4:24943540:A:G	24943540	G	ADD	1536	11.35	7.138	-2.642	25.34	1.59	0.1121
4	4:42856503:A:G	42856503	G	ADD	1536	7.009	4.409	-1.632	15.65	1.59	0.1121
4	4:44858480:A:G	44858480	G	ADD	1536	10.61	6.672	-2.469	23.69	1.59	0.1121
4	4:44860232:C:T	44860232	T	ADD	1536	10.61	6.672	-2.469	23.69	1.59	0.1121
4	4:44861995:T:C	44861995	C	ADD	1536	10.61	6.672	-2.469	23.69	1.59	0.1121
4	4:73650740:C:T	73650740	T	ADD	1536	-7.287	4.584	-16.27	1.697	-1.59	0.1121
4	4:77030147:G:A	77030147	A	ADD	1536	6.889	4.334	-1.605	15.38	1.59	0.1121
4	4:77030287:C:G	77030287	G	ADD	1536	6.889	4.334	-1.605	15.38	1.59	0.1121
4	4:77030342:C:G	77030342	G	ADD	1536	6.889	4.334	-1.605	15.38	1.59	0.1121
4	4:82176772:T:A	82176772	A	ADD	1536	8.799	5.536	-2.051	19.65	1.59	0.1121
4	4:111267671:A:G	111267671	A	ADD	1536	-10.05	6.319	-22.43	2.34	-1.59	0.1121
4	4:125018617:C:A	125018617	A	ADD	1536	10.22	6.427	-2.378	22.81	1.59	0.1121
4	4:125021046:C:T	125021046	T	ADD	1536	10.22	6.427	-2.378	22.81	1.59	0.1121
4	4:125023928:C:T	125023928	T	ADD	1536	10.22	6.427	-2.378	22.81	1.59	0.1121
4	4:125025360:A:G	125025360	G	ADD	1536	10.22	6.427	-2.378	22.81	1.59	0.1121
4	4:125026832:T:C	125026832	C	ADD	1536	10.22	6.427	-2.378	22.81	1.59	0.1121
4	4:125030587:A:G	125030587	G	ADD	1536	10.22	6.427	-2.378	22.81	1.59	0.1121
4	4:134282997:A:C	134282997	C	ADD	1536	-6.715	4.224	-14.99	1.563	-1.59	0.1121
4	4:152801922:C:A	152801922	C	ADD	1536	-7.65	4.811	-17.08	1.781	-1.59	0.1121
5	5:28353736:C:A	28353736	A	ADD	1536	-11.4	7.169	-25.45	2.653	-1.59	0.1121
5	5:28355871:A:G	28355871	G	ADD	1536	-11.4	7.169	-25.45	2.653	-1.59	0.1121
5	5:29577370:T:C	29577370	C	ADD	1536	-7.573	4.763	-16.91	1.763	-1.59	0.1121
5	5:90217918:G:A	90217918	A	ADD	1536	-7.798	4.905	-17.41	1.816	-1.59	0.1121
5	5:147295885:A:G	147295885	G	ADD	1536	-10.64	6.691	-23.75	2.477	-1.59	0.1121
5	5:168818271:C:T	168818271	T	ADD	1536	-6.713	4.223	-14.99	1.564	-1.59	0.1121
6	6:30981190:T:C	30981190	T	ADD	1536	-7.488	4.71	-16.72	1.744	-1.59	0.1121
6	6:30982084:C:G	30982084	C	ADD	1536	-7.488	4.71	-16.72	1.744	-1.59	0.1121
6	6:30982086:A:T	30982086	A	ADD	1536	-7.488	4.71	-16.72	1.744	-1.59	0.1121
6	6:30982722:T:C	30982722	T	ADD	1536	-7.488	4.71	-16.72	1.744	-1.59	0.1121
6	6:30983504:A:C	30983504	A	ADD	1536	-7.488	4.71	-16.72	1.744	-1.59	0.1121
6	6:30984128:C:T	30984128	C	ADD	1536	-7.488	4.71	-16.72	1.744	-1.59	0.1121
6	6:51305848:G:A	51305848	A	ADD	1536	-10.78	6.78	-24.07	2.509	-1.59	0.1121
6	6:131895144:C:T	131895144	T	ADD	1536	7.261	4.567	-1.69	16.21	1.59	0.1121
7	7:9177507:C:T	9177507	T	ADD	1536	7.156	4.501	-1.666	15.98	1.59	0.1121
7	7:9177926:A:T	9177926	T	ADD	1536	7.156	4.501	-1.666	15.98	1.59	0.1121
7	7:9178376:G:A	9178376	A	ADD	1536	7.156	4.501	-1.666	15.98	1.59	0.1121
7	7:9181045:A:C	9181045	C	ADD	1536	7.156	4.501	-1.666	15.98	1.59	0.1121
7	7:9181395:C:T	9181395	T	ADD	1536	7.156	4.501	-1.666	15.98	1.59	0.1121
7	7:19857374:G:A	19857374	A	ADD	1536	-6.923	4.355	-15.46	1.613	-1.59	0.1121
7	7:19857873:A:C	19857873	C	ADD	1536	-6.923	4.355	-15.46	1.613	-1.59	0.1121
7	7:19858946:T:G	19858946	G	ADD	1536	-6.923	4.355	-15.46	1.613	-1.59	0.1121
8	8:14377281:T:C	14377281	C	ADD	1536	11.38	7.159	-2.65	25.41	1.59	0.1121
8	8:94596791:A:G	94596791	G	ADD	1536	6.839	4.301	-1.592	15.27	1.59	0.1121
8	8:94597646:G:C	94597646	C	ADD	1536	6.839	4.301	-1.592	15.27	1.59	0.1121
8	8:94598274:G:A	94598274	A	ADD	1536	6.839	4.301	-1.592	15.27	1.59	0.1121
8	8:94598429:G:A	94598429	A	ADD	1536	6.839	4.301	-1.592	15.27	1.59	0.1121
8	8:94598735:C:T	94598735	T	ADD	1536	6.839	4.301	-1.592	15.27	1.59	0.1121
8	8:94599216:G:A	94599216	A	ADD	1536	6.839	4.301	-1.592	15.27	1.59	0.1121
8	8:94599445:T:C	94599445	C	ADD	1536	6.839	4.301	-1.592	15.27	1.59	0.1121
8	8:94599722:G:C	94599722	C	ADD	1536	6.839	4.301	-1.592	15.27	1.59	0.1121
8	8:94600509:C:A	94600509	A	ADD	1536	6.839	4.301	-1.592	15.27	1.59	0.1121
8	8:94600795:A:G	94600795	G	ADD	1536	6.839	4.301	-1.592	15.27	1.59	0.1121
8	8:94600938:G:T	94600938	T	ADD	1536	6.839	4.301	-1.592	15.27	1.59	0.1121
8	8:94601161:T:C	94601161	C	ADD	1536	6.839	4.301	-1.592	15.27	1.59	0.1121
8	8:94601879:A:T	94601879	T	ADD	1536	6.839	4.301	-1.592	15.27	1.59	0.1121
8	8:94605374:A:C	94605374	C	ADD	1536	6.839	4.301	-1.592	15.27	1.59	0.1121
8	8:94605743:C:T	94605743	T	ADD	1536	6.839	4.301	-1.592	15.27	1.59	0.1121
8	8:94605834:C:T	94605834	T	ADD	1536	6.839	4.301	-1.592	15.27	1.59	0.1121
8	8:94607448:A:G	94607448	G	ADD	1536	6.839	4.301	-1.592	15.27	1.59	0.1121
8	8:106539822:C:G	106539822	G	ADD	1536	9.218	5.798	-2.146	20.58	1.59	0.1121
9	9:9894730:A:G	9894730	A	ADD	1536	-6.81	4.284	-15.21	1.585	-1.59	0.1121
9	9:14649846:C:T	14649846	T	ADD	1536	-8.558	5.384	-19.11	1.994	-1.59	0.1121
9	9:31254567:A:C	31254567	C	ADD	1536	-6.995	4.4	-15.62	1.63	-1.59	0.1121
9	9:36997747:C:T	36997747	T	ADD	1536	-8.706	5.476	-19.44	2.026	-1.59	0.1121
10	10:13782605:G:A	13782605	G	ADD	1536	-13.75	8.65	-30.7	3.204	-1.59	0.1121
11	11:2939297:G:A	2939297	A	ADD	1536	-15.25	9.593	-34.05	3.551	-1.59	0.1121
12	12:99013248:T:C	99013248	C	ADD	1536	8.188	5.151	-1.907	18.28	1.59	0.1121
12	12:99013277:C:A	99013277	A	ADD	1536	8.188	5.151	-1.907	18.28	1.59	0.1121
13	13:87620086:A:G	87620086	G	ADD	1536	12.62	7.939	-2.941	28.18	1.59	0.1121
13	13:91919019:C:T	91919019	T	ADD	1536	13.09	8.232	-3.047	29.22	1.59	0.1121
16	16:57132263:A:G	57132263	A	ADD	1536	-6.757	4.25	-15.09	1.573	-1.59	0.1121
17	17:12819470:C:A	12819470	A	ADD	1536	-6.915	4.35	-15.44	1.61	-1.59	0.1121
17	17:27296269:A:G	27296269	G	ADD	1536	-9.348	5.881	-20.87	2.178	-1.59	0.1121
17	17:53331344:G:A	53331344	G	ADD	1536	-6.881	4.328	-15.36	1.602	-1.59	0.1121
18	18:907521:A:G	907521	G	ADD	1536	11.49	7.229	-2.676	25.66	1.59	0.1121
18	18:10078071:G:A	10078071	A	ADD	1536	7.214	4.538	-1.68	16.11	1.59	0.1121
20	20:4735832:C:T	4735832	T	ADD	1536	-11.94	7.509	-26.65	2.781	-1.59	0.1121
20	20:4737037:A:G	4737037	G	ADD	1536	-11.94	7.509	-26.65	2.781	-1.59	0.1121
20	20:4739697:G:C	4739697	C	ADD	1536	-11.94	7.509	-26.65	2.781	-1.59	0.1121
1	1:14670764:C:T	14670764	T	ADD	1536	-13.64	8.581	-30.46	3.182	-1.589	0.1122
1	1:14671454:C:T	14671454	T	ADD	1536	-13.64	8.581	-30.46	3.182	-1.589	0.1122
1	1:18817181:G:A	18817181	A	ADD	1536	-12.04	7.579	-26.9	2.811	-1.589	0.1122
1	1:34039432:C:A	34039432	A	ADD	1536	-7.918	4.982	-17.68	1.845	-1.59	0.1122
1	1:223824658:T:C	223824658	C	ADD	1536	-10.69	6.728	-23.88	2.493	-1.589	0.1122
2	2:45160009:C:G	45160009	G	ADD	1536	10.47	6.59	-2.441	23.39	1.589	0.1122
2	2:63119967:T:C	63119967	C	ADD	1536	8.151	5.128	-1.9	18.2	1.589	0.1122
2	2:63132482:G:A	63132482	A	ADD	1536	8.151	5.128	-1.9	18.2	1.589	0.1122
2	2:63136373:G:A	63136373	A	ADD	1536	8.151	5.128	-1.9	18.2	1.589	0.1122
2	2:240071858:T:C	240071858	C	ADD	1536	-9.291	5.846	-20.75	2.168	-1.589	0.1122
3	3:42772180:C:T	42772180	T	ADD	1536	-6.94	4.367	-15.5	1.619	-1.589	0.1122
3	3:42773100:C:G	42773100	G	ADD	1536	-6.94	4.367	-15.5	1.619	-1.589	0.1122
3	3:42774475:G:A	42774475	A	ADD	1536	-6.94	4.367	-15.5	1.619	-1.589	0.1122
3	3:147891104:C:T	147891104	T	ADD	1536	-6.938	4.365	-15.49	1.617	-1.59	0.1122
3	3:191082390:T:A	191082390	A	ADD	1536	7.835	4.93	-1.828	17.5	1.589	0.1122
4	4:117757369:T:C	117757369	T	ADD	1536	7.209	4.535	-1.68	16.1	1.59	0.1122
4	4:117761262:T:C	117761262	T	ADD	1536	7.209	4.535	-1.68	16.1	1.59	0.1122
4	4:117763136:A:G	117763136	A	ADD	1536	7.209	4.535	-1.68	16.1	1.59	0.1122
4	4:117765179:C:G	117765179	C	ADD	1536	7.209	4.535	-1.68	16.1	1.59	0.1122
4	4:117765820:C:T	117765820	C	ADD	1536	7.209	4.535	-1.68	16.1	1.59	0.1122
4	4:117769569:G:T	117769569	G	ADD	1536	7.209	4.535	-1.68	16.1	1.59	0.1122
4	4:117770644:C:T	117770644	C	ADD	1536	7.209	4.535	-1.68	16.1	1.59	0.1122
4	4:117774831:A:C	117774831	A	ADD	1536	7.209	4.535	-1.68	16.1	1.59	0.1122
4	4:117774903:A:G	117774903	A	ADD	1536	7.209	4.535	-1.68	16.1	1.59	0.1122
4	4:117775640:A:T	117775640	A	ADD	1536	7.209	4.535	-1.68	16.1	1.59	0.1122
4	4:117775951:A:T	117775951	A	ADD	1536	7.209	4.535	-1.68	16.1	1.59	0.1122
4	4:117777448:C:A	117777448	C	ADD	1536	7.209	4.535	-1.68	16.1	1.59	0.1122
4	4:117779107:C:G	117779107	C	ADD	1536	7.209	4.535	-1.68	16.1	1.59	0.1122
5	5:39823628:G:A	39823628	A	ADD	1536	8.316	5.232	-1.938	18.57	1.589	0.1122
5	5:39827070:G:A	39827070	A	ADD	1536	8.316	5.232	-1.938	18.57	1.589	0.1122
5	5:78630605:G:A	78630605	G	ADD	1536	6.776	4.264	-1.581	15.13	1.589	0.1122
5	5:110967888:T:C	110967888	C	ADD	1536	-10.82	6.805	-24.16	2.521	-1.59	0.1122
5	5:113125880:G:A	113125880	A	ADD	1536	7.252	4.564	-1.692	16.2	1.589	0.1122
5	5:127292642:A:T	127292642	A	ADD	1536	-6.828	4.296	-15.25	1.592	-1.589	0.1122
5	5:131973177:A:G	131973177	G	ADD	1536	-8.919	5.612	-19.92	2.081	-1.589	0.1122
5	5:165800629:A:G	165800629	G	ADD	1536	8.336	5.245	-1.944	18.62	1.589	0.1122
6	6:21956404:A:G	21956404	G	ADD	1536	7.885	4.96	-1.838	17.61	1.589	0.1122
6	6:21956881:C:A	21956881	A	ADD	1536	7.885	4.96	-1.838	17.61	1.589	0.1122
6	6:104432165:G:A	104432165	A	ADD	1536	6.858	4.315	-1.6	15.32	1.589	0.1122
6	6:132750832:A:T	132750832	T	ADD	1536	-6.879	4.328	-15.36	1.604	-1.589	0.1122
7	7:104451404:G:A	104451404	A	ADD	1536	-6.953	4.375	-15.53	1.622	-1.589	0.1122
8	8:4230239:C:G	4230239	G	ADD	1536	9.562	6.016	-2.23	21.35	1.589	0.1122
8	8:49807871:C:A	49807871	A	ADD	1536	-8.057	5.069	-17.99	1.878	-1.589	0.1122
8	8:95059421:T:A	95059421	A	ADD	1536	6.675	4.2	-1.557	14.91	1.589	0.1122
9	9:105749005:T:C	105749005	C	ADD	1536	-8.012	5.041	-17.89	1.868	-1.589	0.1122
10	10:2666834:A:G	2666834	G	ADD	1536	-7.138	4.492	-15.94	1.666	-1.589	0.1122
10	10:6314221:G:A	6314221	A	ADD	1536	-7.247	4.56	-16.18	1.691	-1.589	0.1122
10	10:18518195:A:G	18518195	G	ADD	1536	-9.839	6.191	-21.97	2.295	-1.589	0.1122
10	10:18521702:A:C	18521702	C	ADD	1536	-9.839	6.191	-21.97	2.295	-1.589	0.1122
10	10:98041610:G:A	98041610	G	ADD	1536	-6.574	4.137	-14.68	1.534	-1.589	0.1122
10	10:98048614:G:A	98048614	G	ADD	1536	-6.574	4.137	-14.68	1.534	-1.589	0.1122
10	10:98049204:C:T	98049204	C	ADD	1536	-6.574	4.137	-14.68	1.534	-1.589	0.1122
10	10:98050019:G:A	98050019	G	ADD	1536	-6.574	4.137	-14.68	1.534	-1.589	0.1122
10	10:98053312:T:C	98053312	T	ADD	1536	-6.574	4.137	-14.68	1.534	-1.589	0.1122
10	10:98053562:T:C	98053562	T	ADD	1536	-6.574	4.137	-14.68	1.534	-1.589	0.1122
13	13:92976381:A:T	92976381	T	ADD	1536	-7.098	4.465	-15.85	1.654	-1.59	0.1122
13	13:92976833:C:T	92976833	T	ADD	1536	-7.098	4.465	-15.85	1.654	-1.59	0.1122
14	14:54107791:G:A	54107791	G	ADD	1536	7.64	4.807	-1.781	17.06	1.589	0.1122
15	15:100305538:T:C	100305538	T	ADD	1536	-6.604	4.155	-14.75	1.539	-1.59	0.1122
15	15:100305753:C:A	100305753	C	ADD	1536	-6.604	4.155	-14.75	1.539	-1.59	0.1122
15	15:100305955:T:G	100305955	T	ADD	1536	-6.604	4.155	-14.75	1.539	-1.59	0.1122
15	15:100306339:A:G	100306339	A	ADD	1536	-6.604	4.155	-14.75	1.539	-1.59	0.1122
15	15:100306609:C:T	100306609	C	ADD	1536	-6.604	4.155	-14.75	1.539	-1.59	0.1122
15	15:100306692:A:T	100306692	A	ADD	1536	-6.604	4.155	-14.75	1.539	-1.59	0.1122
15	15:100307762:A:G	100307762	A	ADD	1536	-6.604	4.155	-14.75	1.539	-1.59	0.1122
18	18:22484144:T:C	22484144	C	ADD	1536	-7.197	4.529	-16.07	1.679	-1.589	0.1122
18	18:22485887:C:T	22485887	T	ADD	1536	-7.197	4.529	-16.07	1.679	-1.589	0.1122
18	18:22491620:T:C	22491620	C	ADD	1536	-7.197	4.529	-16.07	1.679	-1.589	0.1122
18	18:22492291:T:C	22492291	C	ADD	1536	-7.197	4.529	-16.07	1.679	-1.589	0.1122
18	18:43354890:T:C	43354890	C	ADD	1536	-13.44	8.458	-30.02	3.136	-1.589	0.1122
18	18:43364003:A:G	43364003	G	ADD	1536	-13.44	8.458	-30.02	3.136	-1.589	0.1122
20	20:46800540:G:T	46800540	G	ADD	1536	6.756	4.251	-1.575	15.09	1.589	0.1122
20	20:46800553:C:T	46800553	C	ADD	1536	6.756	4.251	-1.575	15.09	1.589	0.1122
1	1:14579318:C:T	14579318	T	ADD	1536	-6.947	4.372	-15.52	1.621	-1.589	0.1123
1	1:61619897:T:C	61619897	C	ADD	1536	-12.23	7.694	-27.31	2.854	-1.589	0.1123
1	1:198594769:G:A	198594769	A	ADD	1536	9.397	5.915	-2.196	20.99	1.589	0.1123
1	1:198594782:C:T	198594782	T	ADD	1536	9.397	5.915	-2.196	20.99	1.589	0.1123
1	1:198594918:G:A	198594918	A	ADD	1536	9.397	5.915	-2.196	20.99	1.589	0.1123
1	1:201784287:A:C	201784287	C	ADD	1536	-8.117	5.108	-18.13	1.895	-1.589	0.1123
1	1:215747924:T:C	215747924	C	ADD	1536	10.71	6.741	-2.502	23.92	1.589	0.1123
1	1:215780844:T:C	215780844	C	ADD	1536	10.71	6.741	-2.502	23.92	1.589	0.1123
1	1:215781975:A:G	215781975	G	ADD	1536	10.71	6.741	-2.502	23.92	1.589	0.1123
2	2:16959823:A:G	16959823	G	ADD	1536	-9.659	6.079	-21.57	2.255	-1.589	0.1123
2	2:16960763:C:A	16960763	A	ADD	1536	-9.659	6.079	-21.57	2.255	-1.589	0.1123
2	2:66897358:A:C	66897358	C	ADD	1536	7.13	4.488	-1.665	15.93	1.589	0.1123
2	2:66898690:T:C	66898690	C	ADD	1536	7.13	4.488	-1.665	15.93	1.589	0.1123
2	2:66901267:G:T	66901267	T	ADD	1536	7.13	4.488	-1.665	15.93	1.589	0.1123
2	2:66901477:C:A	66901477	A	ADD	1536	7.13	4.488	-1.665	15.93	1.589	0.1123
2	2:66903004:T:C	66903004	C	ADD	1536	7.13	4.488	-1.665	15.93	1.589	0.1123
2	2:101031865:G:A	101031865	A	ADD	1536	-15.33	9.65	-34.25	3.58	-1.589	0.1123
2	2:127778235:A:G	127778235	G	ADD	1536	6.841	4.306	-1.598	15.28	1.589	0.1123
2	2:140351012:T:C	140351012	C	ADD	1536	13.92	8.76	-3.25	31.09	1.589	0.1123
2	2:140351446:A:G	140351446	G	ADD	1536	13.92	8.76	-3.25	31.09	1.589	0.1123
2	2:148124103:C:T	148124103	T	ADD	1536	-8.351	5.257	-18.65	1.952	-1.589	0.1123
2	2:167977506:A:G	167977506	G	ADD	1536	-6.83	4.299	-15.26	1.595	-1.589	0.1123
2	2:236954470:G:A	236954470	A	ADD	1536	8.098	5.098	-1.893	18.09	1.589	0.1123
3	3:29501655:A:T	29501655	T	ADD	1536	-8.084	5.089	-18.06	1.889	-1.589	0.1123
4	4:30465079:T:C	30465079	T	ADD	1536	6.853	4.313	-1.6	15.31	1.589	0.1123
4	4:160728601:C:T	160728601	T	ADD	1536	-9.679	6.092	-21.62	2.26	-1.589	0.1123
4	4:160735651:C:T	160735651	T	ADD	1536	-9.679	6.092	-21.62	2.26	-1.589	0.1123
4	4:160739884:C:T	160739884	T	ADD	1536	-9.679	6.092	-21.62	2.26	-1.589	0.1123
4	4:160742791:A:G	160742791	A	ADD	1536	-9.679	6.092	-21.62	2.26	-1.589	0.1123
5	5:109791284:T:C	109791284	C	ADD	1536	7.572	4.766	-1.769	16.91	1.589	0.1123
5	5:131901225:A:G	131901225	G	ADD	1536	-8.968	5.645	-20.03	2.096	-1.589	0.1123
5	5:131904246:T:C	131904246	C	ADD	1536	-8.968	5.645	-20.03	2.096	-1.589	0.1123
5	5:131905117:G:T	131905117	T	ADD	1536	-8.968	5.645	-20.03	2.096	-1.589	0.1123
5	5:131905810:G:A	131905810	A	ADD	1536	-8.968	5.645	-20.03	2.096	-1.589	0.1123
5	5:131906760:G:A	131906760	A	ADD	1536	-8.968	5.645	-20.03	2.096	-1.589	0.1123
5	5:131911847:G:C	131911847	C	ADD	1536	-8.968	5.645	-20.03	2.096	-1.589	0.1123
5	5:131915317:T:C	131915317	C	ADD	1536	-8.968	5.645	-20.03	2.096	-1.589	0.1123
5	5:131917350:A:G	131917350	G	ADD	1536	-8.968	5.645	-20.03	2.096	-1.589	0.1123
5	5:131919881:T:A	131919881	A	ADD	1536	-8.968	5.645	-20.03	2.096	-1.589	0.1123
6	6:32437859:C:A	32437859	A	ADD	1536	-8.622	5.426	-19.26	2.013	-1.589	0.1123
6	6:32437912:C:T	32437912	T	ADD	1536	-8.622	5.426	-19.26	2.013	-1.589	0.1123
6	6:32437917:T:C	32437917	C	ADD	1536	-8.622	5.426	-19.26	2.013	-1.589	0.1123
6	6:32577932:A:G	32577932	G	ADD	1536	9.89	6.224	-2.31	22.09	1.589	0.1123
6	6:35472633:A:G	35472633	G	ADD	1536	6.826	4.296	-1.593	15.25	1.589	0.1123
6	6:167026996:G:A	167026996	A	ADD	1536	-13.31	8.38	-29.74	3.11	-1.589	0.1123
6	6:167330979:T:G	167330979	G	ADD	1536	14.23	8.959	-3.325	31.79	1.589	0.1123
7	7:77671786:G:A	77671786	A	ADD	1536	7.339	4.62	-1.715	16.39	1.589	0.1123
8	8:13836254:G:C	13836254	C	ADD	1536	-8.831	5.557	-19.72	2.062	-1.589	0.1123
9	9:30866808:A:G	30866808	G	ADD	1536	-7.117	4.479	-15.9	1.661	-1.589	0.1123
9	9:30868163:T:C	30868163	C	ADD	1536	-7.117	4.479	-15.9	1.661	-1.589	0.1123
9	9:30868871:A:C	30868871	C	ADD	1536	-7.117	4.479	-15.9	1.661	-1.589	0.1123
9	9:30869372:C:G	30869372	G	ADD	1536	-7.117	4.479	-15.9	1.661	-1.589	0.1123
9	9:30869687:C:T	30869687	T	ADD	1536	-7.117	4.479	-15.9	1.661	-1.589	0.1123
9	9:30875780:T:C	30875780	C	ADD	1536	-7.117	4.479	-15.9	1.661	-1.589	0.1123
9	9:30876262:T:C	30876262	C	ADD	1536	-7.117	4.479	-15.9	1.661	-1.589	0.1123
9	9:30876567:C:T	30876567	T	ADD	1536	-7.117	4.479	-15.9	1.661	-1.589	0.1123
9	9:30876943:A:C	30876943	C	ADD	1536	-7.117	4.479	-15.9	1.661	-1.589	0.1123
9	9:30877317:T:C	30877317	C	ADD	1536	-7.117	4.479	-15.9	1.661	-1.589	0.1123
9	9:30877456:A:C	30877456	C	ADD	1536	-7.117	4.479	-15.9	1.661	-1.589	0.1123
9	9:30877580:A:G	30877580	G	ADD	1536	-7.117	4.479	-15.9	1.661	-1.589	0.1123
9	9:30877811:T:A	30877811	A	ADD	1536	-7.117	4.479	-15.9	1.661	-1.589	0.1123
9	9:30878999:T:A	30878999	A	ADD	1536	-7.117	4.479	-15.9	1.661	-1.589	0.1123
9	9:30879121:T:G	30879121	G	ADD	1536	-7.117	4.479	-15.9	1.661	-1.589	0.1123
9	9:30879122:T:C	30879122	C	ADD	1536	-7.117	4.479	-15.9	1.661	-1.589	0.1123
9	9:30879675:A:G	30879675	G	ADD	1536	-7.117	4.479	-15.9	1.661	-1.589	0.1123
9	9:30880153:G:A	30880153	A	ADD	1536	-7.117	4.479	-15.9	1.661	-1.589	0.1123
9	9:30880230:G:A	30880230	A	ADD	1536	-7.117	4.479	-15.9	1.661	-1.589	0.1123
9	9:30880249:T:C	30880249	C	ADD	1536	-7.117	4.479	-15.9	1.661	-1.589	0.1123
9	9:30880282:G:C	30880282	C	ADD	1536	-7.117	4.479	-15.9	1.661	-1.589	0.1123
9	9:30880451:T:C	30880451	C	ADD	1536	-7.117	4.479	-15.9	1.661	-1.589	0.1123
9	9:30880682:T:C	30880682	C	ADD	1536	-7.117	4.479	-15.9	1.661	-1.589	0.1123
9	9:30880828:G:A	30880828	A	ADD	1536	-7.117	4.479	-15.9	1.661	-1.589	0.1123
10	10:88098193:T:G	88098193	G	ADD	1536	-6.576	4.138	-14.69	1.535	-1.589	0.1123
11	11:95343648:G:T	95343648	T	ADD	1536	-11.39	7.167	-25.43	2.66	-1.589	0.1123
11	11:120163449:G:T	120163449	T	ADD	1536	9.884	6.221	-2.309	22.08	1.589	0.1123
12	12:16579530:A:G	16579530	G	ADD	1536	-6.947	4.373	-15.52	1.623	-1.589	0.1123
12	12:125116097:T:C	125116097	C	ADD	1536	6.922	4.357	-1.618	15.46	1.589	0.1123
13	13:34841023:C:T	34841023	T	ADD	1536	7.589	4.777	-1.773	16.95	1.589	0.1123
13	13:34841211:A:G	34841211	G	ADD	1536	7.589	4.777	-1.773	16.95	1.589	0.1123
13	13:34841304:G:C	34841304	C	ADD	1536	7.589	4.777	-1.773	16.95	1.589	0.1123
13	13:34842263:T:C	34842263	C	ADD	1536	7.589	4.777	-1.773	16.95	1.589	0.1123
13	13:34842610:G:A	34842610	A	ADD	1536	7.589	4.777	-1.773	16.95	1.589	0.1123
13	13:34843164:A:T	34843164	T	ADD	1536	7.589	4.777	-1.773	16.95	1.589	0.1123
13	13:34844574:A:G	34844574	G	ADD	1536	7.589	4.777	-1.773	16.95	1.589	0.1123
13	13:114882874:G:A	114882874	A	ADD	1536	7.899	4.971	-1.844	17.64	1.589	0.1123
14	14:21105249:A:G	21105249	G	ADD	1536	-9.053	5.698	-20.22	2.114	-1.589	0.1123
14	14:47938483:A:G	47938483	G	ADD	1536	-7.375	4.642	-16.47	1.723	-1.589	0.1123
14	14:47938665:T:C	47938665	C	ADD	1536	-7.375	4.642	-16.47	1.723	-1.589	0.1123
14	14:47939665:T:G	47939665	G	ADD	1536	-7.375	4.642	-16.47	1.723	-1.589	0.1123
14	14:64566967:A:C	64566967	C	ADD	1536	-6.924	4.357	-15.46	1.616	-1.589	0.1123
14	14:65399255:G:C	65399255	C	ADD	1536	-15.08	9.494	-33.69	3.524	-1.589	0.1123
14	14:74219087:G:A	74219087	G	ADD	1536	-6.96	4.381	-15.55	1.626	-1.589	0.1123
14	14:88319187:C:T	88319187	T	ADD	1536	-13.2	8.305	-29.47	3.081	-1.589	0.1123
15	15:100643047:A:G	100643047	G	ADD	1536	-9.843	6.196	-21.99	2.3	-1.589	0.1123
16	16:13692488:A:G	13692488	G	ADD	1536	9.496	5.977	-2.218	21.21	1.589	0.1123
16	16:81829019:A:G	81829019	A	ADD	1536	-8.314	5.232	-18.57	1.941	-1.589	0.1123
16	16:90058157:T:G	90058157	G	ADD	1536	8.149	5.129	-1.903	18.2	1.589	0.1123
16	16:90067310:A:G	90067310	G	ADD	1536	8.149	5.129	-1.903	18.2	1.589	0.1123
18	18:45026962:C:T	45026962	T	ADD	1536	7.848	4.939	-1.833	17.53	1.589	0.1123
20	20:59468606:C:A	59468606	A	ADD	1536	-11.61	7.31	-25.94	2.714	-1.589	0.1123
22	22:45678623:C:A	45678623	A	ADD	1536	7.017	4.416	-1.638	15.67	1.589	0.1123
22	22:45678999:T:C	45678999	C	ADD	1536	7.017	4.416	-1.638	15.67	1.589	0.1123
22	22:45679633:A:G	45679633	G	ADD	1536	7.017	4.416	-1.638	15.67	1.589	0.1123
22	22:45680387:G:A	45680387	A	ADD	1536	7.017	4.416	-1.638	15.67	1.589	0.1123
1	1:165157212:T:C	165157212	C	ADD	1536	11.45	7.208	-2.677	25.58	1.589	0.1124
1	1:165180338:A:G	165180338	G	ADD	1536	-12.52	7.884	-27.97	2.931	-1.588	0.1124
1	1:167399734:A:C	167399734	C	ADD	1536	-6.84	4.307	-15.28	1.601	-1.588	0.1124
1	1:210519393:G:A	210519393	A	ADD	1536	-6.801	4.282	-15.19	1.592	-1.588	0.1124
2	2:45852933:A:C	45852933	C	ADD	1536	-9.52	5.994	-21.27	2.228	-1.588	0.1124
2	2:76000117:A:G	76000117	G	ADD	1536	13.12	8.257	-3.067	29.3	1.588	0.1124
2	2:76001707:G:A	76001707	A	ADD	1536	13.12	8.257	-3.067	29.3	1.588	0.1124
2	2:76002825:T:C	76002825	C	ADD	1536	13.12	8.257	-3.067	29.3	1.588	0.1124
2	2:76004855:C:T	76004855	T	ADD	1536	13.12	8.257	-3.067	29.3	1.588	0.1124
2	2:76005130:C:G	76005130	G	ADD	1536	13.12	8.257	-3.067	29.3	1.588	0.1124
2	2:76007836:A:G	76007836	G	ADD	1536	13.12	8.257	-3.067	29.3	1.588	0.1124
2	2:99405049:C:A	99405049	A	ADD	1536	-12.02	7.57	-26.86	2.812	-1.588	0.1124
2	2:112790446:G:A	112790446	A	ADD	1536	-9.739	6.131	-21.76	2.277	-1.588	0.1124
2	2:112790562:G:A	112790562	A	ADD	1536	-9.739	6.131	-21.76	2.277	-1.588	0.1124
2	2:112793183:G:A	112793183	A	ADD	1536	-9.739	6.131	-21.76	2.277	-1.588	0.1124
2	2:225163620:G:A	225163620	A	ADD	1536	7.729	4.865	-1.807	17.26	1.589	0.1124
2	2:234762480:A:T	234762480	A	ADD	1536	-6.698	4.217	-14.96	1.568	-1.588	0.1124
3	3:90910:A:G	90910	G	ADD	1536	-6.825	4.297	-15.25	1.597	-1.588	0.1124
3	3:91119:A:G	91119	G	ADD	1536	-6.825	4.297	-15.25	1.597	-1.588	0.1124
3	3:91197:A:G	91197	G	ADD	1536	-6.825	4.297	-15.25	1.597	-1.588	0.1124
3	3:112495641:G:A	112495641	A	ADD	1536	-8.949	5.634	-19.99	2.093	-1.588	0.1124
3	3:112495842:C:T	112495842	T	ADD	1536	-8.949	5.634	-19.99	2.093	-1.588	0.1124
4	4:3446754:G:A	3446754	A	ADD	1536	12.04	7.583	-2.819	26.91	1.588	0.1124
4	4:5158526:T:C	5158526	C	ADD	1536	11.25	7.079	-2.629	25.12	1.589	0.1124
4	4:5159223:C:G	5159223	G	ADD	1536	11.25	7.079	-2.629	25.12	1.589	0.1124
4	4:5159241:T:A	5159241	A	ADD	1536	11.25	7.079	-2.629	25.12	1.589	0.1124
4	4:48481976:C:T	48481976	T	ADD	1536	6.69	4.211	-1.564	14.94	1.589	0.1124
4	4:48772105:C:A	48772105	A	ADD	1536	6.641	4.181	-1.554	14.84	1.588	0.1124
4	4:73494306:A:G	73494306	G	ADD	1536	-8.199	5.162	-18.32	1.918	-1.588	0.1124
4	4:108115222:G:A	108115222	A	ADD	1536	7.08	4.457	-1.655	15.82	1.589	0.1124
5	5:38353870:C:T	38353870	T	ADD	1536	-11.59	7.297	-25.89	2.713	-1.588	0.1124
5	5:94283408:A:G	94283408	G	ADD	1536	13.14	8.272	-3.074	29.35	1.588	0.1124
5	5:94285435:G:A	94285435	A	ADD	1536	13.14	8.272	-3.074	29.35	1.588	0.1124
5	5:158537197:C:T	158537197	T	ADD	1536	6.733	4.239	-1.576	15.04	1.588	0.1124
6	6:29954018:C:A	29954018	A	ADD	1536	12.48	7.856	-2.918	27.88	1.589	0.1124
6	6:107971062:A:G	107971062	G	ADD	1536	9.412	5.925	-2.2	21.02	1.589	0.1124
6	6:121116081:A:C	121116081	C	ADD	1536	8.883	5.593	-2.079	19.85	1.588	0.1124
7	7:20689495:C:T	20689495	T	ADD	1536	8.966	5.644	-2.097	20.03	1.588	0.1124
7	7:75618596:G:A	75618596	A	ADD	1536	-11.18	7.039	-24.98	2.615	-1.588	0.1124
7	7:75621981:C:T	75621981	T	ADD	1536	-11.18	7.039	-24.98	2.615	-1.588	0.1124
7	7:75623740:C:T	75623740	T	ADD	1536	-11.18	7.039	-24.98	2.615	-1.588	0.1124
7	7:75624083:T:C	75624083	C	ADD	1536	-11.18	7.039	-24.98	2.615	-1.588	0.1124
7	7:76912496:C:T	76912496	T	ADD	1536	-10.38	6.535	-23.19	2.429	-1.588	0.1124
7	7:76913420:T:C	76913420	C	ADD	1536	-10.38	6.535	-23.19	2.429	-1.588	0.1124
7	7:76913595:T:C	76913595	C	ADD	1536	-10.38	6.535	-23.19	2.429	-1.588	0.1124
7	7:137571923:G:A	137571923	A	ADD	1536	-11.13	7.006	-24.86	2.604	-1.588	0.1124
8	8:9745798:G:A	9745798	A	ADD	1536	9.238	5.815	-2.159	20.63	1.589	0.1124
8	8:9750872:G:A	9750872	A	ADD	1536	9.238	5.815	-2.159	20.63	1.589	0.1124
8	8:15652119:A:G	15652119	G	ADD	1536	14.85	9.352	-3.475	33.18	1.588	0.1124
8	8:143480669:G:A	143480669	A	ADD	1536	-7.695	4.845	-17.19	1.8	-1.588	0.1124
10	10:10569845:A:C	10569845	C	ADD	1536	8.251	5.194	-1.929	18.43	1.589	0.1124
10	10:10571600:T:C	10571600	C	ADD	1536	8.251	5.194	-1.929	18.43	1.589	0.1124
10	10:19908067:C:G	19908067	G	ADD	1536	-12.4	7.806	-27.7	2.901	-1.588	0.1124
10	10:19908365:A:C	19908365	C	ADD	1536	-12.4	7.806	-27.7	2.901	-1.588	0.1124
10	10:19908785:G:C	19908785	C	ADD	1536	-12.4	7.806	-27.7	2.901	-1.588	0.1124
10	10:19909486:G:A	19909486	A	ADD	1536	-12.4	7.806	-27.7	2.901	-1.588	0.1124
10	10:19909838:G:A	19909838	A	ADD	1536	-12.4	7.806	-27.7	2.901	-1.588	0.1124
10	10:19913224:A:C	19913224	C	ADD	1536	-12.4	7.806	-27.7	2.901	-1.588	0.1124
10	10:19913784:A:G	19913784	G	ADD	1536	-12.4	7.806	-27.7	2.901	-1.588	0.1124
10	10:19920386:G:A	19920386	A	ADD	1536	-12.4	7.806	-27.7	2.901	-1.588	0.1124
10	10:19920782:T:C	19920782	C	ADD	1536	-12.4	7.806	-27.7	2.901	-1.588	0.1124
10	10:19921103:G:T	19921103	T	ADD	1536	-12.4	7.806	-27.7	2.901	-1.588	0.1124
10	10:19921120:G:A	19921120	A	ADD	1536	-12.4	7.806	-27.7	2.901	-1.588	0.1124
10	10:19922088:A:G	19922088	G	ADD	1536	-12.4	7.806	-27.7	2.901	-1.588	0.1124
11	11:2247267:C:A	2247267	C	ADD	1536	-8.965	5.644	-20.03	2.097	-1.588	0.1124
11	11:19592013:C:T	19592013	T	ADD	1536	-8.414	5.297	-18.8	1.969	-1.588	0.1124
11	11:81232825:A:C	81232825	C	ADD	1536	-7.424	4.674	-16.59	1.737	-1.588	0.1124
11	11:88299284:A:G	88299284	G	ADD	1536	12.34	7.772	-2.887	27.58	1.588	0.1124
11	11:117072525:C:T	117072525	C	ADD	1536	-7.044	4.435	-15.74	1.649	-1.588	0.1124
11	11:117072963:T:C	117072963	T	ADD	1536	-7.044	4.435	-15.74	1.649	-1.588	0.1124
12	12:773056:C:T	773056	T	ADD	1536	12.53	7.889	-2.931	27.99	1.588	0.1124
12	12:16229573:G:A	16229573	A	ADD	1536	-6.751	4.25	-15.08	1.58	-1.588	0.1124
12	12:16231760:G:A	16231760	A	ADD	1536	-6.751	4.25	-15.08	1.58	-1.588	0.1124
12	12:22890805:A:G	22890805	A	ADD	1536	-11.93	7.512	-26.66	2.791	-1.588	0.1124
13	13:95536135:G:A	95536135	A	ADD	1536	7.415	4.668	-1.733	16.56	1.589	0.1124
13	13:97971997:A:G	97971997	G	ADD	1536	-13.11	8.255	-29.29	3.068	-1.588	0.1124
16	16:78847462:A:G	78847462	G	ADD	1536	7.21	4.539	-1.686	16.11	1.588	0.1124
18	18:57129330:A:C	57129330	C	ADD	1536	-8.271	5.207	-18.48	1.934	-1.589	0.1124
20	20:2496120:A:C	2496120	C	ADD	1536	-6.93	4.362	-15.48	1.62	-1.589	0.1124
1	1:30805813:G:A	30805813	G	ADD	1536	-6.817	4.293	-15.23	1.597	-1.588	0.1125
1	1:81019984:G:T	81019984	G	ADD	1536	-6.793	4.278	-15.18	1.592	-1.588	0.1125
1	1:99326665:G:C	99326665	G	ADD	1536	-6.813	4.29	-15.22	1.595	-1.588	0.1125
1	1:99333610:T:C	99333610	T	ADD	1536	-6.813	4.29	-15.22	1.595	-1.588	0.1125
1	1:99335587:C:G	99335587	C	ADD	1536	-6.813	4.29	-15.22	1.595	-1.588	0.1125
1	1:99338222:A:G	99338222	A	ADD	1536	-6.813	4.29	-15.22	1.595	-1.588	0.1125
1	1:99341075:A:T	99341075	A	ADD	1536	-6.813	4.29	-15.22	1.595	-1.588	0.1125
1	1:99341338:C:G	99341338	C	ADD	1536	-6.813	4.29	-15.22	1.595	-1.588	0.1125
1	1:165383621:C:A	165383621	A	ADD	1536	9.915	6.243	-2.321	22.15	1.588	0.1125
1	1:202081212:A:C	202081212	C	ADD	1536	-6.782	4.272	-15.15	1.59	-1.588	0.1125
1	1:205771173:A:G	205771173	A	ADD	1536	-8.201	5.165	-18.32	1.922	-1.588	0.1125
1	1:222066445:A:G	222066445	G	ADD	1536	-12.93	8.145	-28.9	3.03	-1.588	0.1125
1	1:222068359:C:G	222068359	G	ADD	1536	-12.93	8.145	-28.9	3.03	-1.588	0.1125
2	2:13768668:A:G	13768668	G	ADD	1536	-7.396	4.657	-16.52	1.732	-1.588	0.1125
2	2:36891277:G:A	36891277	A	ADD	1536	-14.23	8.958	-31.79	3.331	-1.588	0.1125
2	2:36957971:C:G	36957971	G	ADD	1536	-7.714	4.858	-17.24	1.808	-1.588	0.1125
3	3:4026450:C:T	4026450	T	ADD	1536	14.75	9.289	-3.457	32.95	1.588	0.1125
3	3:4038458:C:T	4038458	T	ADD	1536	14.75	9.289	-3.457	32.95	1.588	0.1125
3	3:164654374:A:G	164654374	G	ADD	1536	9.191	5.788	-2.154	20.53	1.588	0.1125
3	3:187006698:C:T	187006698	T	ADD	1536	10.21	6.427	-2.391	22.8	1.588	0.1125
3	3:187007142:T:C	187007142	C	ADD	1536	10.21	6.427	-2.391	22.8	1.588	0.1125
6	6:8211191:G:A	8211191	A	ADD	1536	-6.925	4.361	-15.47	1.622	-1.588	0.1125
7	7:13778832:G:A	13778832	A	ADD	1536	-6.891	4.339	-15.4	1.615	-1.588	0.1125
7	7:21566423:G:A	21566423	G	ADD	1536	7.819	4.924	-1.831	17.47	1.588	0.1125
7	7:26018877:G:A	26018877	A	ADD	1536	7.224	4.549	-1.692	16.14	1.588	0.1125
7	7:26387330:C:T	26387330	T	ADD	1536	-10.39	6.545	-23.22	2.433	-1.588	0.1125
7	7:26387581:G:T	26387581	T	ADD	1536	-10.39	6.545	-23.22	2.433	-1.588	0.1125
7	7:27366746:G:T	27366746	G	ADD	1536	6.675	4.203	-1.564	14.91	1.588	0.1125
7	7:108010825:G:A	108010825	A	ADD	1536	11.36	7.154	-2.661	25.38	1.588	0.1125
9	9:90793278:C:G	90793278	G	ADD	1536	-7.053	4.442	-15.76	1.653	-1.588	0.1125
9	9:132280939:T:G	132280939	G	ADD	1536	-8.819	5.553	-19.7	2.065	-1.588	0.1125
10	10:7165605:A:G	7165605	G	ADD	1536	8.763	5.518	-2.052	19.58	1.588	0.1125
11	11:24866168:A:G	24866168	G	ADD	1536	-11.29	7.112	-25.23	2.647	-1.588	0.1125
11	11:24866840:A:G	24866840	G	ADD	1536	-11.29	7.112	-25.23	2.647	-1.588	0.1125
11	11:104378658:G:A	104378658	A	ADD	1536	-12.15	7.652	-27.15	2.847	-1.588	0.1125
11	11:107527660:C:T	107527660	T	ADD	1536	7.347	4.627	-1.722	16.42	1.588	0.1125
14	14:88342124:C:T	88342124	T	ADD	1536	-10.26	6.462	-22.93	2.404	-1.588	0.1125
16	16:11533043:A:G	11533043	G	ADD	1536	9.758	6.145	-2.286	21.8	1.588	0.1125
16	16:11533744:C:G	11533744	G	ADD	1536	9.758	6.145	-2.286	21.8	1.588	0.1125
16	16:17986206:T:C	17986206	C	ADD	1536	-8.419	5.301	-18.81	1.971	-1.588	0.1125
20	20:54944068:G:A	54944068	G	ADD	1536	-6.869	4.326	-15.35	1.609	-1.588	0.1125
22	22:18603088:C:G	18603088	C	ADD	1536	-6.724	4.234	-15.02	1.575	-1.588	0.1125
1	1:80702127:G:T	80702127	T	ADD	1536	7.465	4.702	-1.751	16.68	1.587	0.1126
1	1:167405878:A:C	167405878	C	ADD	1536	-8.986	5.66	-20.08	2.108	-1.587	0.1126
1	1:167407426:C:T	167407426	T	ADD	1536	-8.986	5.66	-20.08	2.108	-1.587	0.1126
1	1:220885950:G:A	220885950	A	ADD	1536	-13.03	8.206	-29.11	3.057	-1.587	0.1126
1	1:220886177:A:G	220886177	G	ADD	1536	-13.03	8.206	-29.11	3.057	-1.587	0.1126
1	1:220886823:T:C	220886823	C	ADD	1536	-13.03	8.206	-29.11	3.057	-1.587	0.1126
1	1:220887614:T:C	220887614	C	ADD	1536	-13.03	8.206	-29.11	3.057	-1.587	0.1126
1	1:220888023:G:T	220888023	T	ADD	1536	-13.03	8.206	-29.11	3.057	-1.587	0.1126
1	1:220888051:G:A	220888051	A	ADD	1536	-13.03	8.206	-29.11	3.057	-1.587	0.1126
1	1:220889473:C:T	220889473	T	ADD	1536	-13.03	8.206	-29.11	3.057	-1.587	0.1126
1	1:220889632:C:T	220889632	T	ADD	1536	-13.03	8.206	-29.11	3.057	-1.587	0.1126
1	1:220890807:G:C	220890807	C	ADD	1536	-13.03	8.206	-29.11	3.057	-1.587	0.1126
1	1:220890923:G:A	220890923	A	ADD	1536	-13.03	8.206	-29.11	3.057	-1.587	0.1126
1	1:220892181:C:T	220892181	T	ADD	1536	-13.03	8.206	-29.11	3.057	-1.587	0.1126
1	1:246241892:C:T	246241892	T	ADD	1536	6.75	4.252	-1.583	15.08	1.588	0.1126
1	1:246251715:T:C	246251715	C	ADD	1536	6.75	4.252	-1.583	15.08	1.588	0.1126
1	1:246255288:A:T	246255288	T	ADD	1536	6.75	4.252	-1.583	15.08	1.588	0.1126
2	2:43150900:C:T	43150900	T	ADD	1536	7.712	4.857	-1.808	17.23	1.588	0.1126
2	2:43150993:G:A	43150993	A	ADD	1536	7.712	4.857	-1.808	17.23	1.588	0.1126
2	2:43151035:T:G	43151035	G	ADD	1536	7.712	4.857	-1.808	17.23	1.588	0.1126
2	2:46005129:A:C	46005129	C	ADD	1536	14.48	9.117	-3.394	32.34	1.588	0.1126
2	2:63011671:C:T	63011671	T	ADD	1536	7.468	4.704	-1.751	16.69	1.588	0.1126
2	2:97366088:T:C	97366088	C	ADD	1536	10.74	6.762	-2.518	23.99	1.588	0.1126
2	2:147967583:C:A	147967583	A	ADD	1536	-9.693	6.107	-21.66	2.276	-1.587	0.1126
2	2:163101124:G:A	163101124	A	ADD	1536	-11.25	7.087	-25.14	2.639	-1.588	0.1126
3	3:61512919:C:T	61512919	T	ADD	1536	13.92	8.768	-3.264	31.11	1.588	0.1126
3	3:147829476:T:C	147829476	C	ADD	1536	-6.923	4.36	-15.47	1.624	-1.588	0.1126
3	3:147829507:T:C	147829507	C	ADD	1536	-6.923	4.36	-15.47	1.624	-1.588	0.1126
3	3:161954813:G:C	161954813	C	ADD	1536	9.19	5.788	-2.155	20.53	1.588	0.1126
3	3:173716814:A:G	173716814	G	ADD	1536	-7.266	4.577	-16.24	1.704	-1.588	0.1126
3	3:190307272:C:T	190307272	T	ADD	1536	6.743	4.248	-1.582	15.07	1.587	0.1126
3	3:190308139:G:A	190308139	A	ADD	1536	6.743	4.248	-1.582	15.07	1.587	0.1126
4	4:7231350:G:A	7231350	A	ADD	1536	-8.003	5.041	-17.88	1.878	-1.588	0.1126
4	4:7231937:G:A	7231937	A	ADD	1536	-8.003	5.041	-17.88	1.878	-1.588	0.1126
4	4:7233228:G:A	7233228	A	ADD	1536	-8.003	5.041	-17.88	1.878	-1.588	0.1126
4	4:27459128:T:C	27459128	T	ADD	1536	6.864	4.323	-1.61	15.34	1.588	0.1126
4	4:178296148:G:A	178296148	A	ADD	1536	6.711	4.228	-1.576	15	1.587	0.1126
5	5:1454004:G:T	1454004	T	ADD	1536	6.649	4.189	-1.561	14.86	1.587	0.1126
5	5:2962801:C:T	2962801	T	ADD	1536	-6.729	4.239	-15.04	1.579	-1.587	0.1126
5	5:38196827:C:T	38196827	T	ADD	1536	-11.21	7.064	-25.06	2.631	-1.588	0.1126
5	5:73037910:G:A	73037910	A	ADD	1536	9.854	6.208	-2.313	22.02	1.587	0.1126
5	5:168699734:C:T	168699734	T	ADD	1536	-7.473	4.707	-16.7	1.752	-1.588	0.1126
6	6:34535718:C:T	34535718	T	ADD	1536	8.009	5.045	-1.88	17.9	1.587	0.1126
6	6:68558731:T:A	68558731	A	ADD	1536	6.847	4.313	-1.606	15.3	1.588	0.1126
6	6:68565906:A:G	68565906	G	ADD	1536	6.847	4.313	-1.606	15.3	1.588	0.1126
6	6:108030627:G:A	108030627	A	ADD	1536	10.28	6.474	-2.411	22.97	1.588	0.1126
6	6:108032799:G:A	108032799	A	ADD	1536	10.28	6.474	-2.411	22.97	1.588	0.1126
6	6:136150544:C:T	136150544	T	ADD	1536	8.898	5.605	-2.087	19.88	1.588	0.1126
7	7:104522806:C:T	104522806	T	ADD	1536	-6.798	4.283	-15.19	1.596	-1.587	0.1126
8	8:3487710:C:T	3487710	T	ADD	1536	7.219	4.547	-1.694	16.13	1.587	0.1126
8	8:14371412:A:G	14371412	G	ADD	1536	11.28	7.103	-2.645	25.2	1.588	0.1126
8	8:39852174:G:A	39852174	A	ADD	1536	6.887	4.338	-1.615	15.39	1.588	0.1126
8	8:39852651:A:C	39852651	C	ADD	1536	6.887	4.338	-1.615	15.39	1.588	0.1126
8	8:94550978:C:T	94550978	T	ADD	1536	6.747	4.251	-1.583	15.08	1.587	0.1126
8	8:94566584:T:G	94566584	G	ADD	1536	6.747	4.251	-1.583	15.08	1.587	0.1126
8	8:94566719:T:C	94566719	C	ADD	1536	6.747	4.251	-1.583	15.08	1.587	0.1126
8	8:94569619:G:T	94569619	T	ADD	1536	6.747	4.251	-1.583	15.08	1.587	0.1126
9	9:134635054:T:A	134635054	T	ADD	1536	6.741	4.246	-1.581	15.06	1.588	0.1126
9	9:134635088:A:G	134635088	A	ADD	1536	6.741	4.246	-1.581	15.06	1.588	0.1126
10	10:4048634:T:C	4048634	C	ADD	1536	9.158	5.768	-2.148	20.46	1.588	0.1126
10	10:78277122:A:G	78277122	G	ADD	1536	13.52	8.519	-3.173	30.22	1.588	0.1126
11	11:7362546:T:G	7362546	G	ADD	1536	-12.88	8.114	-28.78	3.021	-1.588	0.1126
11	11:81226558:A:G	81226558	G	ADD	1536	-7.431	4.681	-16.61	1.744	-1.587	0.1126
11	11:81226880:A:T	81226880	T	ADD	1536	-7.431	4.681	-16.61	1.744	-1.587	0.1126
12	12:21321370:T:C	21321370	C	ADD	1536	-7.558	4.761	-16.89	1.774	-1.587	0.1126
13	13:34916440:A:G	34916440	A	ADD	1536	9.825	6.189	-2.305	21.96	1.587	0.1126
13	13:42422733:T:C	42422733	C	ADD	1536	-8.217	5.176	-18.36	1.927	-1.588	0.1126
13	13:69217451:G:A	69217451	G	ADD	1536	-8.646	5.447	-19.32	2.029	-1.587	0.1126
13	13:69525779:A:T	69525779	T	ADD	1536	-10.17	6.408	-22.73	2.387	-1.587	0.1126
13	13:73944690:A:G	73944690	G	ADD	1536	11.35	7.15	-2.664	25.36	1.587	0.1126
13	13:73946009:A:G	73946009	G	ADD	1536	11.35	7.15	-2.664	25.36	1.587	0.1126
13	13:73946615:T:C	73946615	C	ADD	1536	11.35	7.15	-2.664	25.36	1.587	0.1126
13	13:73947912:A:G	73947912	G	ADD	1536	11.35	7.15	-2.664	25.36	1.587	0.1126
13	13:73948405:G:A	73948405	A	ADD	1536	11.35	7.15	-2.664	25.36	1.587	0.1126
13	13:73948507:A:G	73948507	G	ADD	1536	11.35	7.15	-2.664	25.36	1.587	0.1126
13	13:73948599:A:T	73948599	T	ADD	1536	11.35	7.15	-2.664	25.36	1.587	0.1126
13	13:73948613:G:A	73948613	A	ADD	1536	11.35	7.15	-2.664	25.36	1.587	0.1126
13	13:73949038:T:A	73949038	A	ADD	1536	11.35	7.15	-2.664	25.36	1.587	0.1126
13	13:73950060:C:T	73950060	T	ADD	1536	11.35	7.15	-2.664	25.36	1.587	0.1126
13	13:73950435:C:T	73950435	T	ADD	1536	11.35	7.15	-2.664	25.36	1.587	0.1126
16	16:25211385:A:C	25211385	C	ADD	1536	-6.732	4.24	-15.04	1.579	-1.588	0.1126
16	16:64056384:C:T	64056384	T	ADD	1536	9.6	6.047	-2.252	21.45	1.587	0.1126
16	16:64058296:C:T	64058296	T	ADD	1536	9.6	6.047	-2.252	21.45	1.587	0.1126
16	16:82259869:C:G	82259869	G	ADD	1536	11.13	7.014	-2.612	24.88	1.588	0.1126
17	17:14915509:C:T	14915509	T	ADD	1536	-10.42	6.562	-23.28	2.445	-1.587	0.1126
19	19:33109674:G:A	33109674	A	ADD	1536	9.343	5.886	-2.192	20.88	1.587	0.1126
21	21:18521826:A:G	18521826	G	ADD	1536	12.67	7.984	-2.975	28.32	1.587	0.1126
21	21:31001817:C:T	31001817	T	ADD	1536	6.693	4.216	-1.57	14.96	1.587	0.1126
21	21:43156740:C:A	43156740	C	ADD	1536	6.76	4.258	-1.585	15.11	1.588	0.1126
22	22:49415756:C:T	49415756	T	ADD	1536	-6.94	4.371	-15.51	1.627	-1.588	0.1126
1	1:111999584:T:A	111999584	A	ADD	1536	-7.391	4.657	-16.52	1.736	-1.587	0.1127
1	1:162817400:C:T	162817400	T	ADD	1536	7.54	4.75	-1.77	16.85	1.587	0.1127
2	2:96975018:T:A	96975018	A	ADD	1536	8.707	5.487	-2.046	19.46	1.587	0.1127
2	2:96979927:G:A	96979927	A	ADD	1536	8.707	5.487	-2.046	19.46	1.587	0.1127
2	2:147966659:A:G	147966659	G	ADD	1536	-9.688	6.104	-21.65	2.275	-1.587	0.1127
2	2:147976042:G:A	147976042	A	ADD	1536	-9.688	6.104	-21.65	2.275	-1.587	0.1127
2	2:204972313:G:A	204972313	A	ADD	1536	12.81	8.07	-3.008	28.63	1.587	0.1127
2	2:233028070:A:G	233028070	G	ADD	1536	9.092	5.729	-2.136	20.32	1.587	0.1127
3	3:56906190:G:A	56906190	A	ADD	1536	-8.243	5.194	-18.42	1.936	-1.587	0.1127
3	3:56911126:T:A	56911126	A	ADD	1536	-8.243	5.194	-18.42	1.936	-1.587	0.1127
3	3:66765153:C:T	66765153	T	ADD	1536	-8.852	5.578	-19.78	2.08	-1.587	0.1127
3	3:66765319:G:A	66765319	A	ADD	1536	-8.852	5.578	-19.78	2.08	-1.587	0.1127
3	3:103715592:T:C	103715592	C	ADD	1536	10.98	6.919	-2.579	24.54	1.587	0.1127
3	3:130864193:T:A	130864193	A	ADD	1536	12.49	7.872	-2.937	27.92	1.587	0.1127
3	3:130868891:T:C	130868891	C	ADD	1536	12.49	7.872	-2.937	27.92	1.587	0.1127
3	3:130880889:G:A	130880889	A	ADD	1536	12.49	7.872	-2.937	27.92	1.587	0.1127
3	3:130880890:C:G	130880890	G	ADD	1536	12.49	7.872	-2.937	27.92	1.587	0.1127
3	3:130882242:A:C	130882242	C	ADD	1536	12.49	7.872	-2.937	27.92	1.587	0.1127
3	3:130892740:T:C	130892740	C	ADD	1536	12.49	7.872	-2.937	27.92	1.587	0.1127
3	3:162240663:A:C	162240663	C	ADD	1536	6.659	4.197	-1.566	14.88	1.587	0.1127
3	3:162245835:G:A	162245835	A	ADD	1536	6.659	4.197	-1.566	14.88	1.587	0.1127
3	3:162246898:G:A	162246898	A	ADD	1536	6.659	4.197	-1.566	14.88	1.587	0.1127
3	3:162249754:A:G	162249754	G	ADD	1536	6.659	4.197	-1.566	14.88	1.587	0.1127
3	3:162254206:A:G	162254206	G	ADD	1536	6.659	4.197	-1.566	14.88	1.587	0.1127
3	3:179334304:C:T	179334304	T	ADD	1536	9.886	6.229	-2.322	22.09	1.587	0.1127
3	3:179334452:G:A	179334452	A	ADD	1536	9.886	6.229	-2.322	22.09	1.587	0.1127
3	3:191515515:A:G	191515515	G	ADD	1536	-7.939	5.003	-17.74	1.866	-1.587	0.1127
3	3:191518473:A:G	191518473	G	ADD	1536	-7.939	5.003	-17.74	1.866	-1.587	0.1127
3	3:191520154:A:G	191520154	G	ADD	1536	-7.939	5.003	-17.74	1.866	-1.587	0.1127
4	4:7420086:A:G	7420086	G	ADD	1536	6.77	4.266	-1.59	15.13	1.587	0.1127
4	4:187166970:G:T	187166970	G	ADD	1536	-6.655	4.193	-14.87	1.564	-1.587	0.1127
5	5:82810080:C:A	82810080	A	ADD	1536	15.94	10.04	-3.746	35.62	1.587	0.1127
5	5:82810102:C:T	82810102	T	ADD	1536	15.94	10.04	-3.746	35.62	1.587	0.1127
6	6:20654897:T:C	20654897	C	ADD	1536	6.888	4.34	-1.618	15.39	1.587	0.1127
6	6:35696279:T:C	35696279	C	ADD	1536	6.94	4.373	-1.63	15.51	1.587	0.1127
6	6:75246534:A:G	75246534	G	ADD	1536	6.772	4.267	-1.591	15.14	1.587	0.1127
6	6:75249719:G:A	75249719	A	ADD	1536	6.772	4.267	-1.591	15.14	1.587	0.1127
6	6:75249723:A:G	75249723	G	ADD	1536	6.772	4.267	-1.591	15.14	1.587	0.1127
6	6:75263739:A:G	75263739	G	ADD	1536	6.772	4.267	-1.591	15.14	1.587	0.1127
6	6:75272461:T:C	75272461	C	ADD	1536	6.772	4.267	-1.591	15.14	1.587	0.1127
6	6:75272549:T:C	75272549	C	ADD	1536	6.772	4.267	-1.591	15.14	1.587	0.1127
6	6:76084833:T:A	76084833	T	ADD	1536	6.868	4.327	-1.614	15.35	1.587	0.1127
6	6:132942180:A:G	132942180	G	ADD	1536	8.173	5.149	-1.92	18.27	1.587	0.1127
7	7:25857525:T:C	25857525	C	ADD	1536	-6.653	4.192	-14.87	1.563	-1.587	0.1127
7	7:124372612:T:C	124372612	C	ADD	1536	6.828	4.302	-1.604	15.26	1.587	0.1127
7	7:124372865:G:A	124372865	A	ADD	1536	6.828	4.302	-1.604	15.26	1.587	0.1127
9	9:123810447:A:G	123810447	G	ADD	1536	-9.059	5.708	-20.25	2.128	-1.587	0.1127
10	10:91611861:G:A	91611861	A	ADD	1536	-11.2	7.053	-25.02	2.629	-1.587	0.1127
10	10:109107018:C:T	109107018	T	ADD	1536	7.248	4.566	-1.702	16.2	1.587	0.1127
11	11:94907524:G:T	94907524	T	ADD	1536	-8.841	5.57	-19.76	2.076	-1.587	0.1127
11	11:101628898:C:A	101628898	A	ADD	1536	10.04	6.325	-2.358	22.43	1.587	0.1127
11	11:101629354:T:G	101629354	G	ADD	1536	10.04	6.325	-2.358	22.43	1.587	0.1127
12	12:59888294:A:G	59888294	A	ADD	1536	9.491	5.98	-2.23	21.21	1.587	0.1127
12	12:107583574:C:G	107583574	G	ADD	1536	7.559	4.762	-1.775	16.89	1.587	0.1127
13	13:27936117:A:G	27936117	G	ADD	1536	6.938	4.371	-1.63	15.51	1.587	0.1127
14	14:42599477:T:G	42599477	G	ADD	1536	-7.125	4.49	-15.92	1.675	-1.587	0.1127
14	14:85102528:G:T	85102528	T	ADD	1536	7.086	4.465	-1.665	15.84	1.587	0.1127
15	15:66269804:A:C	66269804	C	ADD	1536	-6.907	4.352	-15.44	1.623	-1.587	0.1127
17	17:47184864:C:T	47184864	T	ADD	1536	-12.04	7.585	-26.9	2.827	-1.587	0.1127
17	17:47185030:A:T	47185030	T	ADD	1536	-12.04	7.585	-26.9	2.827	-1.587	0.1127
19	19:35462191:A:G	35462191	G	ADD	1536	7.32	4.612	-1.719	16.36	1.587	0.1127
20	20:4562745:G:C	4562745	C	ADD	1536	11.08	6.978	-2.601	24.75	1.587	0.1127
20	20:4563560:G:C	4563560	C	ADD	1536	11.08	6.978	-2.601	24.75	1.587	0.1127
20	20:39470412:A:G	39470412	G	ADD	1536	-8.626	5.435	-19.28	2.025	-1.587	0.1127
1	1:112000344:T:G	112000344	G	ADD	1536	-7.425	4.68	-16.6	1.748	-1.586	0.1128
1	1:112004122:C:G	112004122	G	ADD	1536	-7.425	4.68	-16.6	1.748	-1.586	0.1128
1	1:112005451:C:A	112005451	A	ADD	1536	-7.425	4.68	-16.6	1.748	-1.586	0.1128
1	1:112009287:T:A	112009287	A	ADD	1536	-7.425	4.68	-16.6	1.748	-1.586	0.1128
1	1:112009749:C:T	112009749	T	ADD	1536	-7.425	4.68	-16.6	1.748	-1.586	0.1128
1	1:204780222:C:T	204780222	T	ADD	1536	-12.5	7.878	-27.94	2.941	-1.587	0.1128
1	1:204780985:G:A	204780985	A	ADD	1536	-12.5	7.878	-27.94	2.941	-1.587	0.1128
1	1:204783607:A:G	204783607	G	ADD	1536	-12.5	7.878	-27.94	2.941	-1.587	0.1128
1	1:227529286:G:T	227529286	T	ADD	1536	-7.421	4.678	-16.59	1.747	-1.587	0.1128
1	1:234093331:C:T	234093331	T	ADD	1536	-9.305	5.864	-20.8	2.188	-1.587	0.1128
1	1:234096576:C:T	234096576	T	ADD	1536	-9.305	5.864	-20.8	2.188	-1.587	0.1128
1	1:234096993:G:A	234096993	A	ADD	1536	-9.305	5.864	-20.8	2.188	-1.587	0.1128
1	1:234097472:G:A	234097472	A	ADD	1536	-9.305	5.864	-20.8	2.188	-1.587	0.1128
1	1:234098412:A:G	234098412	G	ADD	1536	-9.305	5.864	-20.8	2.188	-1.587	0.1128
1	1:234098788:G:A	234098788	A	ADD	1536	-9.305	5.864	-20.8	2.188	-1.587	0.1128
1	1:234099819:C:T	234099819	T	ADD	1536	-9.305	5.864	-20.8	2.188	-1.587	0.1128
1	1:234100013:G:A	234100013	A	ADD	1536	-9.305	5.864	-20.8	2.188	-1.587	0.1128
1	1:234100031:G:T	234100031	T	ADD	1536	-9.305	5.864	-20.8	2.188	-1.587	0.1128
1	1:234101545:C:T	234101545	T	ADD	1536	-9.305	5.864	-20.8	2.188	-1.587	0.1128
1	1:234102969:C:T	234102969	T	ADD	1536	-9.305	5.864	-20.8	2.188	-1.587	0.1128
2	2:22962405:C:A	22962405	A	ADD	1536	7.012	4.419	-1.65	15.67	1.587	0.1128
2	2:31292147:A:G	31292147	G	ADD	1536	8.108	5.11	-1.906	18.12	1.587	0.1128
2	2:195957431:T:C	195957431	C	ADD	1536	9.619	6.063	-2.264	21.5	1.587	0.1128
2	2:224923640:A:G	224923640	G	ADD	1536	8.423	5.308	-1.981	18.83	1.587	0.1128
2	2:224923768:T:C	224923768	C	ADD	1536	8.423	5.308	-1.981	18.83	1.587	0.1128
2	2:224925311:G:A	224925311	A	ADD	1536	8.423	5.308	-1.981	18.83	1.587	0.1128
2	2:231198122:T:C	231198122	C	ADD	1536	10.55	6.651	-2.483	23.59	1.587	0.1128
3	3:2443652:G:A	2443652	A	ADD	1536	-9.165	5.776	-20.49	2.156	-1.587	0.1128
3	3:28943201:T:C	28943201	C	ADD	1536	-11.19	7.052	-25.01	2.634	-1.587	0.1128
3	3:165786711:C:A	165786711	A	ADD	1536	6.794	4.281	-1.598	15.19	1.587	0.1128
4	4:118344416:A:T	118344416	T	ADD	1536	-6.902	4.35	-15.43	1.624	-1.587	0.1128
4	4:118347406:T:C	118347406	C	ADD	1536	-6.902	4.35	-15.43	1.624	-1.587	0.1128
5	5:116417976:A:G	116417976	G	ADD	1536	9.096	5.732	-2.139	20.33	1.587	0.1128
5	5:159967618:G:A	159967618	A	ADD	1536	10.33	6.51	-2.431	23.09	1.586	0.1128
5	5:168699952:G:A	168699952	A	ADD	1536	-7.467	4.706	-16.69	1.756	-1.587	0.1128
6	6:17081416:A:G	17081416	G	ADD	1536	-9.248	5.829	-20.67	2.176	-1.587	0.1128
6	6:32393062:C:G	32393062	G	ADD	1536	-8.613	5.428	-19.25	2.026	-1.587	0.1128
6	6:32393161:A:T	32393161	T	ADD	1536	-8.613	5.428	-19.25	2.026	-1.587	0.1128
6	6:32394251:T:A	32394251	A	ADD	1536	-8.613	5.428	-19.25	2.026	-1.587	0.1128
6	6:106314590:C:T	106314590	T	ADD	1536	-13.32	8.396	-29.78	3.136	-1.587	0.1128
6	6:118658423:T:C	118658423	C	ADD	1536	15.02	9.467	-3.536	33.57	1.587	0.1128
6	6:118658960:G:T	118658960	T	ADD	1536	15.02	9.467	-3.536	33.57	1.587	0.1128
6	6:118659493:T:G	118659493	G	ADD	1536	15.02	9.467	-3.536	33.57	1.587	0.1128
6	6:118659880:C:T	118659880	T	ADD	1536	15.02	9.467	-3.536	33.57	1.587	0.1128
6	6:118661312:T:G	118661312	G	ADD	1536	15.02	9.467	-3.536	33.57	1.587	0.1128
6	6:118661951:C:T	118661951	T	ADD	1536	15.02	9.467	-3.536	33.57	1.587	0.1128
6	6:118663081:C:T	118663081	T	ADD	1536	15.02	9.467	-3.536	33.57	1.587	0.1128
6	6:118665108:G:T	118665108	T	ADD	1536	15.02	9.467	-3.536	33.57	1.587	0.1128
6	6:118665587:G:A	118665587	A	ADD	1536	15.02	9.467	-3.536	33.57	1.587	0.1128
6	6:119950654:T:A	119950654	A	ADD	1536	12.63	7.958	-2.97	28.23	1.587	0.1128
6	6:119950793:C:T	119950793	T	ADD	1536	12.63	7.958	-2.97	28.23	1.587	0.1128
6	6:119951454:A:G	119951454	G	ADD	1536	12.63	7.958	-2.97	28.23	1.587	0.1128
6	6:119952172:A:G	119952172	G	ADD	1536	12.63	7.958	-2.97	28.23	1.587	0.1128
6	6:119955532:C:T	119955532	T	ADD	1536	12.63	7.958	-2.97	28.23	1.587	0.1128
6	6:119956962:T:A	119956962	A	ADD	1536	12.63	7.958	-2.97	28.23	1.587	0.1128
6	6:119958464:T:G	119958464	G	ADD	1536	12.63	7.958	-2.97	28.23	1.587	0.1128
6	6:119960014:A:G	119960014	G	ADD	1536	12.63	7.958	-2.97	28.23	1.587	0.1128
6	6:119960567:C:T	119960567	T	ADD	1536	12.63	7.958	-2.97	28.23	1.587	0.1128
6	6:119962099:G:A	119962099	A	ADD	1536	12.63	7.958	-2.97	28.23	1.587	0.1128
6	6:119964410:G:T	119964410	T	ADD	1536	12.63	7.958	-2.97	28.23	1.587	0.1128
6	6:119964578:G:A	119964578	A	ADD	1536	12.63	7.958	-2.97	28.23	1.587	0.1128
6	6:119964643:A:T	119964643	T	ADD	1536	12.63	7.958	-2.97	28.23	1.587	0.1128
6	6:119965143:T:C	119965143	C	ADD	1536	12.63	7.958	-2.97	28.23	1.587	0.1128
6	6:119967754:T:C	119967754	C	ADD	1536	12.63	7.958	-2.97	28.23	1.587	0.1128
7	7:8131100:G:T	8131100	T	ADD	1536	-10.35	6.525	-23.14	2.436	-1.587	0.1128
7	7:26634825:G:A	26634825	G	ADD	1536	6.811	4.292	-1.602	15.22	1.587	0.1128
7	7:76921928:A:C	76921928	C	ADD	1536	-10.15	6.395	-22.68	2.387	-1.587	0.1128
7	7:76922547:A:G	76922547	G	ADD	1536	-10.15	6.395	-22.68	2.387	-1.587	0.1128
8	8:24195491:G:C	24195491	C	ADD	1536	-10.68	6.728	-23.86	2.511	-1.587	0.1128
8	8:24198630:C:A	24198630	A	ADD	1536	-10.68	6.728	-23.86	2.511	-1.587	0.1128
8	8:24199091:C:A	24199091	A	ADD	1536	-10.68	6.728	-23.86	2.511	-1.587	0.1128
8	8:24199218:C:A	24199218	A	ADD	1536	-10.68	6.728	-23.86	2.511	-1.587	0.1128
8	8:24200274:G:C	24200274	C	ADD	1536	-10.68	6.728	-23.86	2.511	-1.587	0.1128
8	8:24200275:A:T	24200275	T	ADD	1536	-10.68	6.728	-23.86	2.511	-1.587	0.1128
8	8:24201274:C:T	24201274	T	ADD	1536	-10.68	6.728	-23.86	2.511	-1.587	0.1128
8	8:24201600:C:T	24201600	T	ADD	1536	-10.68	6.728	-23.86	2.511	-1.587	0.1128
8	8:24201754:C:T	24201754	T	ADD	1536	-10.68	6.728	-23.86	2.511	-1.587	0.1128
8	8:24201847:C:T	24201847	T	ADD	1536	-10.68	6.728	-23.86	2.511	-1.587	0.1128
8	8:24201927:G:A	24201927	A	ADD	1536	-10.68	6.728	-23.86	2.511	-1.587	0.1128
8	8:24202027:G:C	24202027	C	ADD	1536	-10.68	6.728	-23.86	2.511	-1.587	0.1128
8	8:24202351:G:T	24202351	T	ADD	1536	-10.68	6.728	-23.86	2.511	-1.587	0.1128
8	8:67427968:G:A	67427968	A	ADD	1536	8.686	5.475	-2.045	19.42	1.586	0.1128
8	8:141663885:T:C	141663885	C	ADD	1536	-13.54	8.531	-30.26	3.184	-1.587	0.1128
9	9:105982728:A:G	105982728	G	ADD	1536	-9.389	5.917	-20.99	2.209	-1.587	0.1128
9	9:132078285:C:T	132078285	T	ADD	1536	-7.58	4.778	-16.94	1.784	-1.587	0.1128
10	10:1431813:C:T	1431813	T	ADD	1536	-10.6	6.682	-23.7	2.494	-1.587	0.1128
10	10:44537078:C:T	44537078	T	ADD	1536	-13.02	8.206	-29.1	3.064	-1.587	0.1128
10	10:68137500:T:C	68137500	C	ADD	1536	6.756	4.258	-1.589	15.1	1.587	0.1128
10	10:85993910:G:A	85993910	A	ADD	1536	-6.704	4.226	-14.99	1.578	-1.587	0.1128
10	10:129079875:C:T	129079875	T	ADD	1536	7.173	4.52	-1.687	16.03	1.587	0.1128
10	10:129080995:C:T	129080995	T	ADD	1536	7.173	4.52	-1.687	16.03	1.587	0.1128
11	11:9804246:C:T	9804246	T	ADD	1536	7.179	4.524	-1.688	16.05	1.587	0.1128
11	11:86414328:T:C	86414328	C	ADD	1536	-7.268	4.581	-16.25	1.711	-1.586	0.1128
11	11:86414361:T:G	86414361	G	ADD	1536	-7.268	4.581	-16.25	1.711	-1.586	0.1128
11	11:86414443:T:C	86414443	C	ADD	1536	-7.268	4.581	-16.25	1.711	-1.586	0.1128
12	12:31782026:T:G	31782026	G	ADD	1536	-6.772	4.267	-15.14	1.592	-1.587	0.1128
12	12:74924079:A:T	74924079	T	ADD	1536	6.71	4.229	-1.578	15	1.587	0.1128
12	12:130785200:C:T	130785200	T	ADD	1536	-7.295	4.597	-16.31	1.715	-1.587	0.1128
12	12:131219491:G:A	131219491	A	ADD	1536	-6.706	4.227	-14.99	1.578	-1.587	0.1128
13	13:66677406:G:T	66677406	T	ADD	1536	10.93	6.891	-2.573	24.44	1.587	0.1128
13	13:66683173:G:A	66683173	A	ADD	1536	10.93	6.891	-2.573	24.44	1.587	0.1128
13	13:88147047:A:G	88147047	G	ADD	1536	8.808	5.551	-2.072	19.69	1.587	0.1128
14	14:59338832:G:C	59338832	C	ADD	1536	-9.198	5.797	-20.56	2.164	-1.587	0.1128
14	14:99479669:G:A	99479669	G	ADD	1536	-6.79	4.28	-15.18	1.598	-1.587	0.1128
15	15:75136261:C:G	75136261	G	ADD	1536	-6.979	4.398	-15.6	1.642	-1.587	0.1128
15	15:87168444:G:A	87168444	A	ADD	1536	13.41	8.451	-3.154	29.97	1.587	0.1128
15	15:93777920:A:G	93777920	G	ADD	1536	7.74	4.878	-1.822	17.3	1.587	0.1128
16	16:12777408:G:A	12777408	A	ADD	1536	10.14	6.388	-2.384	22.66	1.587	0.1128
17	17:42176591:G:A	42176591	G	ADD	1536	8.684	5.473	-2.043	19.41	1.587	0.1128
19	19:418769:G:A	418769	A	ADD	1536	6.863	4.326	-1.616	15.34	1.586	0.1128
1	1:246216513:A:T	246216513	T	ADD	1536	6.803	4.289	-1.604	15.21	1.586	0.1129
2	2:159418911:G:A	159418911	A	ADD	1536	-10.32	6.507	-23.08	2.431	-1.586	0.1129
2	2:159419324:C:G	159419324	G	ADD	1536	-10.32	6.507	-23.08	2.431	-1.586	0.1129
2	2:159429379:A:C	159429379	C	ADD	1536	-10.32	6.507	-23.08	2.431	-1.586	0.1129
2	2:159431344:A:G	159431344	G	ADD	1536	-10.32	6.507	-23.08	2.431	-1.586	0.1129
2	2:159432139:T:C	159432139	C	ADD	1536	-10.32	6.507	-23.08	2.431	-1.586	0.1129
2	2:159432841:A:G	159432841	G	ADD	1536	-10.32	6.507	-23.08	2.431	-1.586	0.1129
2	2:159432967:G:A	159432967	A	ADD	1536	-10.32	6.507	-23.08	2.431	-1.586	0.1129
2	2:159434727:T:G	159434727	G	ADD	1536	-10.32	6.507	-23.08	2.431	-1.586	0.1129
2	2:159437871:C:G	159437871	G	ADD	1536	-10.32	6.507	-23.08	2.431	-1.586	0.1129
2	2:159440713:T:G	159440713	G	ADD	1536	-10.32	6.507	-23.08	2.431	-1.586	0.1129
2	2:159442541:G:A	159442541	A	ADD	1536	-10.32	6.507	-23.08	2.431	-1.586	0.1129
2	2:159443466:T:C	159443466	C	ADD	1536	-10.32	6.507	-23.08	2.431	-1.586	0.1129
2	2:159444272:A:T	159444272	T	ADD	1536	-10.32	6.507	-23.08	2.431	-1.586	0.1129
2	2:224640497:G:A	224640497	A	ADD	1536	8.642	5.448	-2.036	19.32	1.586	0.1129
2	2:233462273:T:C	233462273	C	ADD	1536	6.989	4.407	-1.648	15.63	1.586	0.1129
3	3:12305587:T:C	12305587	C	ADD	1536	-6.752	4.256	-15.09	1.591	-1.586	0.1129
3	3:38679364:A:G	38679364	G	ADD	1536	-7.57	4.773	-16.92	1.784	-1.586	0.1129
3	3:130120509:C:T	130120509	T	ADD	1536	7.361	4.641	-1.736	16.46	1.586	0.1129
4	4:7233372:A:G	7233372	G	ADD	1536	-7.981	5.032	-17.84	1.881	-1.586	0.1129
4	4:161907809:A:G	161907809	G	ADD	1536	7.963	5.02	-1.876	17.8	1.586	0.1129
4	4:161908298:A:G	161908298	G	ADD	1536	7.963	5.02	-1.876	17.8	1.586	0.1129
4	4:161914601:C:T	161914601	T	ADD	1536	7.963	5.02	-1.876	17.8	1.586	0.1129
4	4:161914963:G:A	161914963	A	ADD	1536	7.963	5.02	-1.876	17.8	1.586	0.1129
4	4:161915796:T:C	161915796	C	ADD	1536	7.963	5.02	-1.876	17.8	1.586	0.1129
4	4:161917329:G:A	161917329	A	ADD	1536	7.963	5.02	-1.876	17.8	1.586	0.1129
4	4:161918968:A:C	161918968	C	ADD	1536	7.963	5.02	-1.876	17.8	1.586	0.1129
4	4:161920527:T:C	161920527	C	ADD	1536	7.963	5.02	-1.876	17.8	1.586	0.1129
4	4:161920657:A:C	161920657	C	ADD	1536	7.963	5.02	-1.876	17.8	1.586	0.1129
4	4:161920861:T:C	161920861	C	ADD	1536	7.963	5.02	-1.876	17.8	1.586	0.1129
4	4:161923444:A:G	161923444	G	ADD	1536	7.963	5.02	-1.876	17.8	1.586	0.1129
4	4:161923577:C:T	161923577	T	ADD	1536	7.963	5.02	-1.876	17.8	1.586	0.1129
4	4:164512531:A:G	164512531	G	ADD	1536	8.505	5.362	-2.004	19.01	1.586	0.1129
4	4:169591167:A:T	169591167	T	ADD	1536	-15.19	9.578	-33.97	3.578	-1.586	0.1129
5	5:82168511:G:A	82168511	A	ADD	1536	-8.491	5.353	-18.98	2	-1.586	0.1129
6	6:39283079:A:G	39283079	G	ADD	1536	12.95	8.166	-3.053	28.96	1.586	0.1129
6	6:49681257:G:T	49681257	T	ADD	1536	-6.789	4.281	-15.18	1.601	-1.586	0.1129
6	6:49682809:T:C	49682809	C	ADD	1536	-6.789	4.281	-15.18	1.601	-1.586	0.1129
6	6:49683034:A:G	49683034	G	ADD	1536	-6.789	4.281	-15.18	1.601	-1.586	0.1129
6	6:49691847:A:C	49691847	C	ADD	1536	-6.789	4.281	-15.18	1.601	-1.586	0.1129
6	6:49693363:G:A	49693363	A	ADD	1536	-6.789	4.281	-15.18	1.601	-1.586	0.1129
7	7:32228302:G:A	32228302	G	ADD	1536	-8.032	5.064	-17.96	1.894	-1.586	0.1129
7	7:36979078:G:A	36979078	A	ADD	1536	-7.301	4.603	-16.32	1.721	-1.586	0.1129
7	7:42671386:A:G	42671386	G	ADD	1536	-6.655	4.196	-14.88	1.568	-1.586	0.1129
7	7:96998598:T:C	96998598	C	ADD	1536	-7.988	5.037	-17.86	1.883	-1.586	0.1129
7	7:135426848:C:T	135426848	T	ADD	1536	-7.305	4.605	-16.33	1.721	-1.586	0.1129
8	8:14374383:T:G	14374383	G	ADD	1536	9.05	5.706	-2.134	20.23	1.586	0.1129
8	8:17751776:C:T	17751776	T	ADD	1536	-6.878	4.337	-15.38	1.622	-1.586	0.1129
8	8:18629223:T:C	18629223	C	ADD	1536	9.764	6.155	-2.3	21.83	1.586	0.1129
8	8:18630664:A:C	18630664	C	ADD	1536	9.764	6.155	-2.3	21.83	1.586	0.1129
8	8:31545671:A:C	31545671	A	ADD	1536	9.525	6.005	-2.244	21.29	1.586	0.1129
10	10:10487742:G:A	10487742	A	ADD	1536	13.16	8.294	-3.099	29.41	1.586	0.1129
10	10:18422535:T:G	18422535	G	ADD	1536	-13.25	8.353	-29.62	3.121	-1.586	0.1129
10	10:18423082:G:A	18423082	A	ADD	1536	-13.25	8.353	-29.62	3.121	-1.586	0.1129
10	10:91367621:C:T	91367621	T	ADD	1536	7.182	4.528	-1.693	16.06	1.586	0.1129
10	10:91379869:A:C	91379869	C	ADD	1536	7.182	4.528	-1.693	16.06	1.586	0.1129
10	10:91379881:T:A	91379881	A	ADD	1536	7.182	4.528	-1.693	16.06	1.586	0.1129
10	10:91380165:G:A	91380165	A	ADD	1536	7.182	4.528	-1.693	16.06	1.586	0.1129
10	10:91381108:C:T	91381108	T	ADD	1536	7.182	4.528	-1.693	16.06	1.586	0.1129
11	11:20460371:A:G	20460371	G	ADD	1536	-8.441	5.321	-18.87	1.988	-1.586	0.1129
11	11:21368871:G:A	21368871	A	ADD	1536	6.772	4.27	-1.596	15.14	1.586	0.1129
11	11:98699317:C:A	98699317	A	ADD	1536	8.587	5.413	-2.022	19.2	1.586	0.1129
12	12:6061491:A:G	6061491	G	ADD	1536	8.607	5.426	-2.028	19.24	1.586	0.1129
12	12:29011699:A:G	29011699	G	ADD	1536	10.53	6.639	-2.481	23.54	1.586	0.1129
12	12:125128093:A:G	125128093	G	ADD	1536	7.276	4.587	-1.714	16.27	1.586	0.1129
12	12:125128224:T:C	125128224	C	ADD	1536	7.276	4.587	-1.714	16.27	1.586	0.1129
12	12:125128386:A:G	125128386	G	ADD	1536	7.276	4.587	-1.714	16.27	1.586	0.1129
12	12:125128740:T:C	125128740	C	ADD	1536	7.276	4.587	-1.714	16.27	1.586	0.1129
12	12:125128794:A:G	125128794	G	ADD	1536	7.276	4.587	-1.714	16.27	1.586	0.1129
12	12:125128901:A:G	125128901	G	ADD	1536	7.276	4.587	-1.714	16.27	1.586	0.1129
12	12:125128990:A:G	125128990	G	ADD	1536	7.276	4.587	-1.714	16.27	1.586	0.1129
12	12:125129144:A:G	125129144	G	ADD	1536	7.276	4.587	-1.714	16.27	1.586	0.1129
12	12:131621287:A:T	131621287	T	ADD	1536	-6.846	4.316	-15.3	1.612	-1.586	0.1129
13	13:71565153:A:T	71565153	T	ADD	1536	7.999	5.043	-1.886	17.88	1.586	0.1129
13	13:71565274:C:T	71565274	T	ADD	1536	7.999	5.043	-1.886	17.88	1.586	0.1129
13	13:71566293:T:G	71566293	G	ADD	1536	7.999	5.043	-1.886	17.88	1.586	0.1129
14	14:34427304:C:T	34427304	T	ADD	1536	7.498	4.727	-1.767	16.76	1.586	0.1129
14	14:52548843:C:T	52548843	C	ADD	1536	6.589	4.154	-1.552	14.73	1.586	0.1129
14	14:72736125:T:C	72736125	C	ADD	1536	-7.565	4.769	-16.91	1.782	-1.586	0.1129
15	15:47893655:C:T	47893655	T	ADD	1536	-8.702	5.486	-19.45	2.049	-1.586	0.1129
15	15:47900953:G:C	47900953	C	ADD	1536	-8.702	5.486	-19.45	2.049	-1.586	0.1129
17	17:5378934:C:T	5378934	T	ADD	1536	7.535	4.751	-1.776	16.85	1.586	0.1129
17	17:16829971:C:T	16829971	T	ADD	1536	-7.005	4.417	-15.66	1.652	-1.586	0.1129
17	17:16835286:C:A	16835286	A	ADD	1536	-7.005	4.417	-15.66	1.652	-1.586	0.1129
18	18:24690046:C:T	24690046	T	ADD	1536	6.784	4.277	-1.598	15.17	1.586	0.1129
18	18:24691977:C:A	24691977	A	ADD	1536	6.784	4.277	-1.598	15.17	1.586	0.1129
18	18:24693221:G:T	24693221	T	ADD	1536	6.784	4.277	-1.598	15.17	1.586	0.1129
19	19:56791660:G:A	56791660	A	ADD	1536	-7.835	4.94	-17.52	1.847	-1.586	0.1129
22	22:20037315:G:A	20037315	G	ADD	1536	-7.09	4.47	-15.85	1.671	-1.586	0.1129
22	22:49589104:A:G	49589104	G	ADD	1536	8.608	5.427	-2.028	19.24	1.586	0.1129
1	1:171934790:G:A	171934790	A	ADD	1536	-8.36	5.273	-18.69	1.974	-1.586	0.113
1	1:198140938:A:G	198140938	A	ADD	1536	-10.08	6.354	-22.53	2.377	-1.586	0.113
1	1:215005621:A:G	215005621	G	ADD	1536	-8.624	5.439	-19.28	2.035	-1.586	0.113
1	1:233457431:C:T	233457431	T	ADD	1536	-6.81	4.294	-15.23	1.606	-1.586	0.113
1	1:240307048:C:T	240307048	T	ADD	1536	9.071	5.72	-2.141	20.28	1.586	0.113
1	1:240307380:A:G	240307380	G	ADD	1536	9.071	5.72	-2.141	20.28	1.586	0.113
2	2:23027998:C:T	23027998	T	ADD	1536	7.637	4.816	-1.802	17.08	1.586	0.113
2	2:59914773:G:A	59914773	G	ADD	1536	-7.679	4.843	-17.17	1.813	-1.586	0.113
2	2:110255824:T:C	110255824	C	ADD	1536	-6.703	4.227	-14.99	1.582	-1.586	0.113
2	2:139206041:T:C	139206041	C	ADD	1536	14.95	9.427	-3.527	33.43	1.586	0.113
2	2:194772881:C:T	194772881	T	ADD	1536	-10.55	6.655	-23.6	2.489	-1.586	0.113
2	2:194775261:A:G	194775261	G	ADD	1536	-10.55	6.655	-23.6	2.489	-1.586	0.113
2	2:204927980:G:A	204927980	A	ADD	1536	12.86	8.11	-3.036	28.75	1.586	0.113
2	2:204928132:G:A	204928132	A	ADD	1536	12.86	8.11	-3.036	28.75	1.586	0.113
3	3:10374314:G:A	10374314	A	ADD	1536	-12.52	7.892	-27.98	2.952	-1.586	0.113
3	3:10374986:C:T	10374986	T	ADD	1536	-12.52	7.892	-27.98	2.952	-1.586	0.113
3	3:66683903:G:A	66683903	A	ADD	1536	11.98	7.555	-2.826	26.79	1.586	0.113
3	3:66685384:A:T	66685384	T	ADD	1536	11.98	7.555	-2.826	26.79	1.586	0.113
3	3:166384798:A:G	166384798	G	ADD	1536	8.705	5.49	-2.054	19.46	1.586	0.113
3	3:166385046:G:A	166385046	A	ADD	1536	8.705	5.49	-2.054	19.46	1.586	0.113
4	4:146809578:G:T	146809578	T	ADD	1536	6.747	4.254	-1.591	15.09	1.586	0.113
4	4:146812843:C:G	146812843	G	ADD	1536	6.747	4.254	-1.591	15.09	1.586	0.113
4	4:146821410:C:A	146821410	A	ADD	1536	6.747	4.254	-1.591	15.09	1.586	0.113
4	4:161464225:A:G	161464225	G	ADD	1536	-8.085	5.098	-18.08	1.907	-1.586	0.113
4	4:161464432:A:G	161464432	G	ADD	1536	-8.085	5.098	-18.08	1.907	-1.586	0.113
4	4:161465166:T:C	161465166	C	ADD	1536	-8.085	5.098	-18.08	1.907	-1.586	0.113
5	5:124825264:A:T	124825264	T	ADD	1536	-6.826	4.304	-15.26	1.61	-1.586	0.113
5	5:157369533:A:G	157369533	G	ADD	1536	7.044	4.443	-1.663	15.75	1.586	0.113
6	6:34923864:G:A	34923864	A	ADD	1536	-7.824	4.934	-17.49	1.846	-1.586	0.113
6	6:34938809:T:C	34938809	C	ADD	1536	-7.824	4.934	-17.49	1.846	-1.586	0.113
6	6:53019512:T:C	53019512	C	ADD	1536	-9.748	6.146	-21.79	2.299	-1.586	0.113
6	6:53019778:G:A	53019778	A	ADD	1536	-9.748	6.146	-21.79	2.299	-1.586	0.113
6	6:81797142:A:G	81797142	G	ADD	1536	7.595	4.79	-1.793	16.98	1.586	0.113
7	7:9178021:C:T	9178021	T	ADD	1536	7.136	4.499	-1.683	15.95	1.586	0.113
7	7:9178462:A:G	9178462	G	ADD	1536	7.136	4.499	-1.683	15.95	1.586	0.113
7	7:24770694:T:C	24770694	C	ADD	1536	14.07	8.874	-3.321	31.47	1.586	0.113
7	7:24772409:C:T	24772409	T	ADD	1536	14.07	8.874	-3.321	31.47	1.586	0.113
7	7:26183594:C:T	26183594	C	ADD	1536	-6.933	4.372	-15.5	1.635	-1.586	0.113
7	7:30076067:G:C	30076067	C	ADD	1536	14.44	9.106	-3.407	32.29	1.586	0.113
8	8:3285533:T:C	3285533	C	ADD	1536	7.639	4.817	-1.802	17.08	1.586	0.113
8	8:4003216:C:T	4003216	T	ADD	1536	-7.108	4.482	-15.89	1.676	-1.586	0.113
8	8:13804099:T:G	13804099	G	ADD	1536	10.04	6.332	-2.371	22.45	1.586	0.113
8	8:14092342:G:A	14092342	A	ADD	1536	6.871	4.333	-1.621	15.36	1.586	0.113
8	8:97562109:G:A	97562109	G	ADD	1536	7.462	4.706	-1.762	16.69	1.586	0.113
9	9:8890946:G:A	8890946	G	ADD	1536	-10.71	6.756	-23.95	2.528	-1.586	0.113
9	9:100946062:C:T	100946062	T	ADD	1536	-8.298	5.233	-18.56	1.958	-1.586	0.113
9	9:119730709:A:G	119730709	G	ADD	1536	-7.503	4.731	-16.77	1.77	-1.586	0.113
9	9:132272430:C:T	132272430	T	ADD	1536	-8.716	5.496	-19.49	2.055	-1.586	0.113
9	9:132275069:G:A	132275069	A	ADD	1536	-8.716	5.496	-19.49	2.055	-1.586	0.113
9	9:132275448:G:A	132275448	A	ADD	1536	-8.716	5.496	-19.49	2.055	-1.586	0.113
9	9:132276691:G:A	132276691	A	ADD	1536	-8.716	5.496	-19.49	2.055	-1.586	0.113
10	10:71870973:T:C	71870973	C	ADD	1536	8.062	5.083	-1.901	18.03	1.586	0.113
12	12:6176025:A:C	6176025	A	ADD	1536	7.193	4.536	-1.696	16.08	1.586	0.113
13	13:73018751:G:C	73018751	C	ADD	1536	9.133	5.759	-2.154	20.42	1.586	0.113
13	13:73019970:C:T	73019970	T	ADD	1536	9.133	5.759	-2.154	20.42	1.586	0.113
14	14:43149766:T:C	43149766	C	ADD	1536	-7.978	5.031	-17.84	1.883	-1.586	0.113
14	14:46835806:T:C	46835806	C	ADD	1536	7.15	4.509	-1.687	15.99	1.586	0.113
14	14:60989237:G:A	60989237	G	ADD	1536	-10.14	6.392	-22.67	2.391	-1.586	0.113
15	15:71811069:G:A	71811069	A	ADD	1536	8.131	5.127	-1.918	18.18	1.586	0.113
16	16:80224630:G:A	80224630	A	ADD	1536	8.731	5.507	-2.062	19.52	1.586	0.113
17	17:5346446:C:T	5346446	C	ADD	1536	6.855	4.323	-1.618	15.33	1.586	0.113
17	17:5347576:G:A	5347576	G	ADD	1536	6.855	4.323	-1.618	15.33	1.586	0.113
17	17:13190587:A:G	13190587	G	ADD	1536	6.656	4.197	-1.569	14.88	1.586	0.113
17	17:76300568:C:A	76300568	C	ADD	1536	7.316	4.613	-1.725	16.36	1.586	0.113
18	18:43629630:T:G	43629630	G	ADD	1536	-7.045	4.442	-15.75	1.662	-1.586	0.113
18	18:43631107:C:G	43631107	G	ADD	1536	-7.045	4.442	-15.75	1.662	-1.586	0.113
18	18:43631858:G:A	43631858	A	ADD	1536	-7.045	4.442	-15.75	1.662	-1.586	0.113
18	18:43633311:G:A	43633311	A	ADD	1536	-7.045	4.442	-15.75	1.662	-1.586	0.113
18	18:43633982:A:G	43633982	G	ADD	1536	-7.045	4.442	-15.75	1.662	-1.586	0.113
19	19:52712828:G:A	52712828	A	ADD	1536	7.615	4.802	-1.797	17.03	1.586	0.113
19	19:57250593:A:G	57250593	G	ADD	1536	-14.63	9.228	-32.72	3.453	-1.586	0.113
20	20:745963:G:A	745963	A	ADD	1536	-8.223	5.186	-18.39	1.941	-1.586	0.113
21	21:37661405:G:A	37661405	A	ADD	1536	-10.4	6.559	-23.26	2.455	-1.586	0.113
22	22:39298776:G:A	39298776	A	ADD	1536	12.07	7.61	-2.846	26.98	1.586	0.113
1	1:95342350:A:G	95342350	G	ADD	1536	-8.901	5.614	-19.91	2.103	-1.585	0.1131
1	1:111793010:A:G	111793010	G	ADD	1536	7.185	4.532	-1.698	16.07	1.585	0.1131
1	1:218990423:A:T	218990423	T	ADD	1536	9.224	5.818	-2.179	20.63	1.585	0.1131
1	1:227134039:A:G	227134039	G	ADD	1536	7.372	4.65	-1.742	16.49	1.585	0.1131
1	1:245851289:G:T	245851289	T	ADD	1536	10.22	6.443	-2.413	22.84	1.585	0.1131
2	2:49914910:G:C	49914910	G	ADD	1536	-7.195	4.538	-16.09	1.7	-1.585	0.1131
2	2:158905300:C:T	158905300	T	ADD	1536	-6.644	4.191	-14.86	1.57	-1.585	0.1131
2	2:168733814:A:G	168733814	G	ADD	1536	-7.151	4.511	-15.99	1.689	-1.585	0.1131
2	2:234851861:A:G	234851861	G	ADD	1536	-9.355	5.901	-20.92	2.211	-1.585	0.1131
2	2:235948314:T:C	235948314	C	ADD	1536	6.797	4.287	-1.606	15.2	1.585	0.1131
2	2:235948387:T:A	235948387	A	ADD	1536	6.797	4.287	-1.606	15.2	1.585	0.1131
2	2:235948456:G:A	235948456	A	ADD	1536	6.797	4.287	-1.606	15.2	1.585	0.1131
3	3:1861689:G:C	1861689	C	ADD	1536	6.709	4.232	-1.585	15	1.585	0.1131
3	3:53905099:C:T	53905099	T	ADD	1536	9.854	6.216	-2.33	22.04	1.585	0.1131
3	3:53908012:C:T	53908012	T	ADD	1536	9.854	6.216	-2.33	22.04	1.585	0.1131
3	3:53908041:C:T	53908041	T	ADD	1536	9.854	6.216	-2.33	22.04	1.585	0.1131
3	3:53909542:T:G	53909542	G	ADD	1536	9.854	6.216	-2.33	22.04	1.585	0.1131
3	3:53914093:G:A	53914093	A	ADD	1536	9.854	6.216	-2.33	22.04	1.585	0.1131
3	3:64905663:G:A	64905663	A	ADD	1536	-8.669	5.468	-19.39	2.049	-1.585	0.1131
3	3:64907375:C:T	64907375	T	ADD	1536	-8.669	5.468	-19.39	2.049	-1.585	0.1131
3	3:165814933:A:G	165814933	G	ADD	1536	9.889	6.238	-2.338	22.12	1.585	0.1131
3	3:165816817:G:T	165816817	T	ADD	1536	9.889	6.238	-2.338	22.12	1.585	0.1131
3	3:190368831:C:T	190368831	T	ADD	1536	7.369	4.649	-1.742	16.48	1.585	0.1131
3	3:190369427:G:A	190369427	A	ADD	1536	7.369	4.649	-1.742	16.48	1.585	0.1131
4	4:37320711:T:C	37320711	T	ADD	1536	-6.951	4.384	-15.54	1.642	-1.585	0.1131
4	4:153922742:G:T	153922742	T	ADD	1536	-7.33	4.624	-16.39	1.733	-1.585	0.1131
5	5:55968209:G:A	55968209	A	ADD	1536	9.481	5.981	-2.242	21.2	1.585	0.1131
5	5:79180247:C:T	79180247	T	ADD	1536	8.263	5.212	-1.952	18.48	1.585	0.1131
5	5:172366155:A:G	172366155	G	ADD	1536	11.31	7.135	-2.675	25.3	1.585	0.1131
6	6:441043:G:A	441043	A	ADD	1536	-7.569	4.774	-16.93	1.788	-1.586	0.1131
6	6:28197886:C:T	28197886	T	ADD	1536	8.341	5.261	-1.971	18.65	1.585	0.1131
6	6:29664269:G:A	29664269	A	ADD	1536	9.064	5.717	-2.141	20.27	1.586	0.1131
6	6:29812896:G:A	29812896	A	ADD	1536	9.687	6.11	-2.288	21.66	1.585	0.1131
6	6:29812958:G:A	29812958	A	ADD	1536	9.687	6.11	-2.288	21.66	1.585	0.1131
6	6:29813430:C:T	29813430	T	ADD	1536	9.687	6.11	-2.288	21.66	1.585	0.1131
6	6:29813489:C:T	29813489	T	ADD	1536	9.687	6.11	-2.288	21.66	1.585	0.1131
6	6:29813565:C:T	29813565	T	ADD	1536	9.687	6.11	-2.288	21.66	1.585	0.1131
6	6:29813798:A:G	29813798	G	ADD	1536	9.687	6.11	-2.288	21.66	1.585	0.1131
6	6:29813836:C:A	29813836	A	ADD	1536	9.687	6.11	-2.288	21.66	1.585	0.1131
6	6:29813855:A:G	29813855	G	ADD	1536	9.687	6.11	-2.288	21.66	1.585	0.1131
6	6:29813870:A:G	29813870	G	ADD	1536	9.687	6.11	-2.288	21.66	1.585	0.1131
6	6:29814364:A:G	29814364	G	ADD	1536	9.687	6.11	-2.288	21.66	1.585	0.1131
6	6:29814553:A:G	29814553	G	ADD	1536	9.687	6.11	-2.288	21.66	1.585	0.1131
6	6:29814986:C:T	29814986	T	ADD	1536	9.687	6.11	-2.288	21.66	1.585	0.1131
6	6:29815057:G:T	29815057	T	ADD	1536	9.687	6.11	-2.288	21.66	1.585	0.1131
6	6:29815107:C:G	29815107	G	ADD	1536	9.687	6.11	-2.288	21.66	1.585	0.1131
6	6:29820977:C:T	29820977	T	ADD	1536	9.687	6.11	-2.288	21.66	1.585	0.1131
6	6:29821018:G:T	29821018	T	ADD	1536	9.687	6.11	-2.288	21.66	1.585	0.1131
6	6:29821221:G:A	29821221	A	ADD	1536	9.687	6.11	-2.288	21.66	1.585	0.1131
6	6:29821439:C:T	29821439	T	ADD	1536	9.687	6.11	-2.288	21.66	1.585	0.1131
6	6:29821683:G:A	29821683	A	ADD	1536	9.687	6.11	-2.288	21.66	1.585	0.1131
6	6:29822200:G:T	29822200	T	ADD	1536	9.687	6.11	-2.288	21.66	1.585	0.1131
6	6:29822726:G:A	29822726	A	ADD	1536	9.687	6.11	-2.288	21.66	1.585	0.1131
6	6:29828316:G:A	29828316	A	ADD	1536	9.687	6.11	-2.288	21.66	1.585	0.1131
6	6:29829450:C:G	29829450	G	ADD	1536	9.687	6.11	-2.288	21.66	1.585	0.1131
6	6:29829494:G:A	29829494	A	ADD	1536	9.687	6.11	-2.288	21.66	1.585	0.1131
6	6:29830777:A:G	29830777	G	ADD	1536	9.687	6.11	-2.288	21.66	1.585	0.1131
6	6:31321916:A:C	31321916	C	ADD	1536	-15.79	9.963	-35.32	3.732	-1.585	0.1131
6	6:31321917:G:A	31321917	A	ADD	1536	-15.79	9.963	-35.32	3.732	-1.585	0.1131
6	6:31321961:G:A	31321961	A	ADD	1536	-15.79	9.963	-35.32	3.732	-1.585	0.1131
6	6:31450923:G:C	31450923	C	ADD	1536	-8.748	5.518	-19.56	2.066	-1.585	0.1131
6	6:31452103:A:G	31452103	G	ADD	1536	-8.748	5.518	-19.56	2.066	-1.585	0.1131
7	7:613647:C:T	613647	T	ADD	1536	10.12	6.382	-2.391	22.63	1.585	0.1131
7	7:30894983:T:C	30894983	C	ADD	1536	-6.762	4.266	-15.12	1.598	-1.585	0.1131
7	7:88353447:A:T	88353447	T	ADD	1536	-9.739	6.144	-21.78	2.303	-1.585	0.1131
8	8:95060072:A:G	95060072	G	ADD	1536	6.668	4.207	-1.576	14.91	1.585	0.1131
8	8:130762291:G:A	130762291	A	ADD	1536	-7.683	4.847	-17.18	1.816	-1.585	0.1131
9	9:105998675:G:A	105998675	A	ADD	1536	-9.145	5.769	-20.45	2.162	-1.585	0.1131
9	9:107270148:C:T	107270148	T	ADD	1536	-13.95	8.801	-31.2	3.296	-1.585	0.1131
9	9:107275034:A:C	107275034	C	ADD	1536	-13.95	8.801	-31.2	3.296	-1.585	0.1131
9	9:123852320:A:T	123852320	T	ADD	1536	-9.211	5.81	-20.6	2.176	-1.585	0.1131
9	9:123852321:G:T	123852321	T	ADD	1536	-9.211	5.81	-20.6	2.176	-1.585	0.1131
10	10:2085825:C:T	2085825	T	ADD	1536	14.57	9.191	-3.443	32.58	1.585	0.1131
10	10:123340824:G:A	123340824	A	ADD	1536	-10.32	6.511	-23.09	2.438	-1.585	0.1131
10	10:129209943:A:G	129209943	A	ADD	1536	6.863	4.33	-1.623	15.35	1.585	0.1131
11	11:5578343:A:G	5578343	A	ADD	1536	-8.944	5.642	-20	2.113	-1.585	0.1131
11	11:17665647:G:A	17665647	A	ADD	1536	9.963	6.285	-2.355	22.28	1.585	0.1131
11	11:42954923:T:G	42954923	G	ADD	1536	7.593	4.79	-1.795	16.98	1.585	0.1131
11	11:42955130:G:A	42955130	A	ADD	1536	7.593	4.79	-1.795	16.98	1.585	0.1131
11	11:42955630:G:A	42955630	A	ADD	1536	7.593	4.79	-1.795	16.98	1.585	0.1131
11	11:42955741:A:T	42955741	T	ADD	1536	7.593	4.79	-1.795	16.98	1.585	0.1131
11	11:42955794:A:C	42955794	C	ADD	1536	7.593	4.79	-1.795	16.98	1.585	0.1131
11	11:42955973:C:T	42955973	T	ADD	1536	7.593	4.79	-1.795	16.98	1.585	0.1131
11	11:63301208:A:C	63301208	C	ADD	1536	7.736	4.88	-1.828	17.3	1.585	0.1131
11	11:92553286:G:T	92553286	T	ADD	1536	9.514	6.002	-2.25	21.28	1.585	0.1131
11	11:92558342:G:A	92558342	A	ADD	1536	9.514	6.002	-2.25	21.28	1.585	0.1131
12	12:50304588:A:T	50304588	T	ADD	1536	-7.056	4.451	-15.78	1.667	-1.585	0.1131
12	12:61407578:C:A	61407578	A	ADD	1536	7.565	4.772	-1.788	16.92	1.585	0.1131
12	12:61408054:G:A	61408054	A	ADD	1536	7.565	4.772	-1.788	16.92	1.585	0.1131
12	12:61414400:G:A	61414400	A	ADD	1536	7.565	4.772	-1.788	16.92	1.585	0.1131
12	12:95880811:G:A	95880811	A	ADD	1536	11.66	7.353	-2.753	26.07	1.586	0.1131
13	13:24512403:A:G	24512403	A	ADD	1536	-7.348	4.635	-16.43	1.735	-1.586	0.1131
13	13:44778182:A:G	44778182	G	ADD	1536	-11.34	7.154	-25.36	2.68	-1.585	0.1131
13	13:44780087:C:T	44780087	T	ADD	1536	-11.34	7.154	-25.36	2.68	-1.585	0.1131
13	13:44780506:T:C	44780506	C	ADD	1536	-11.34	7.154	-25.36	2.68	-1.585	0.1131
13	13:101547882:T:C	101547882	T	ADD	1536	6.825	4.306	-1.614	15.26	1.585	0.1131
13	13:108477913:T:C	108477913	C	ADD	1536	-7.336	4.627	-16.41	1.733	-1.585	0.1131
13	13:108480646:C:G	108480646	G	ADD	1536	-7.336	4.627	-16.41	1.733	-1.585	0.1131
14	14:52509788:A:G	52509788	G	ADD	1536	-8.535	5.383	-19.09	2.016	-1.585	0.1131
16	16:64048983:A:G	64048983	G	ADD	1536	9.627	6.073	-2.276	21.53	1.585	0.1131
16	16:78186811:T:A	78186811	T	ADD	1536	6.597	4.161	-1.559	14.75	1.585	0.1131
16	16:81082278:C:A	81082278	A	ADD	1536	-8.115	5.119	-18.15	1.918	-1.585	0.1131
16	16:81082279:A:C	81082279	C	ADD	1536	-8.115	5.119	-18.15	1.918	-1.585	0.1131
17	17:413728:T:G	413728	G	ADD	1536	7.944	5.012	-1.879	17.77	1.585	0.1131
17	17:413729:G:A	413729	A	ADD	1536	7.944	5.012	-1.879	17.77	1.585	0.1131
17	17:418919:G:A	418919	A	ADD	1536	7.944	5.012	-1.879	17.77	1.585	0.1131
17	17:74629867:A:G	74629867	A	ADD	1536	6.773	4.272	-1.601	15.15	1.585	0.1131
18	18:62029370:C:T	62029370	T	ADD	1536	-9.631	6.075	-21.54	2.275	-1.585	0.1131
19	19:33750314:G:A	33750314	A	ADD	1536	12.76	8.048	-3.017	28.53	1.585	0.1131
20	20:7627294:G:A	7627294	A	ADD	1536	-12.33	7.779	-27.58	2.914	-1.585	0.1131
20	20:46810358:G:A	46810358	G	ADD	1536	7.359	4.642	-1.74	16.46	1.585	0.1131
1	1:82169697:C:T	82169697	T	ADD	1536	7.927	5.002	-1.876	17.73	1.585	0.1132
1	1:109751667:G:A	109751667	A	ADD	1536	6.688	4.22	-1.583	14.96	1.585	0.1132
1	1:237945870:T:C	237945870	C	ADD	1536	-12.48	7.873	-27.91	2.952	-1.585	0.1132
1	1:238705817:C:T	238705817	T	ADD	1536	-12.25	7.732	-27.41	2.899	-1.585	0.1132
2	2:56420822:A:G	56420822	G	ADD	1536	-9.878	6.233	-22.09	2.338	-1.585	0.1132
2	2:56422980:T:C	56422980	C	ADD	1536	-9.878	6.233	-22.09	2.338	-1.585	0.1132
2	2:62666220:T:C	62666220	C	ADD	1536	-6.83	4.31	-15.28	1.617	-1.585	0.1132
2	2:170693044:G:A	170693044	A	ADD	1536	-10.37	6.545	-23.2	2.455	-1.585	0.1132
2	2:170694047:T:C	170694047	C	ADD	1536	-10.37	6.545	-23.2	2.455	-1.585	0.1132
2	2:170708983:C:A	170708983	A	ADD	1536	-10.37	6.545	-23.2	2.455	-1.585	0.1132
2	2:170731442:C:T	170731442	T	ADD	1536	-10.37	6.545	-23.2	2.455	-1.585	0.1132
2	2:182944498:C:G	182944498	G	ADD	1536	-15.02	9.475	-33.59	3.552	-1.585	0.1132
2	2:216534235:A:G	216534235	A	ADD	1536	8.754	5.523	-2.071	19.58	1.585	0.1132
3	3:2751953:G:A	2751953	G	ADD	1536	6.866	4.332	-1.626	15.36	1.585	0.1132
3	3:5331384:T:C	5331384	T	ADD	1536	7.34	4.631	-1.737	16.42	1.585	0.1132
3	3:5331388:G:C	5331388	G	ADD	1536	7.34	4.631	-1.737	16.42	1.585	0.1132
3	3:21275326:G:A	21275326	A	ADD	1536	-13.35	8.424	-29.86	3.158	-1.585	0.1132
3	3:60547602:C:A	60547602	C	ADD	1536	12.06	7.612	-2.856	26.98	1.585	0.1132
3	3:119111808:A:G	119111808	G	ADD	1536	-7.498	4.731	-16.77	1.775	-1.585	0.1132
4	4:57960784:C:T	57960784	T	ADD	1536	-8.399	5.3	-18.79	1.988	-1.585	0.1132
5	5:172611648:G:A	172611648	A	ADD	1536	-7.32	4.619	-16.37	1.732	-1.585	0.1132
5	5:172616210:A:C	172616210	C	ADD	1536	-7.32	4.619	-16.37	1.732	-1.585	0.1132
5	5:179709154:T:C	179709154	T	ADD	1536	6.706	4.231	-1.587	15	1.585	0.1132
7	7:9778902:T:G	9778902	G	ADD	1536	-8.134	5.132	-18.19	1.925	-1.585	0.1132
7	7:155641885:G:A	155641885	A	ADD	1536	-7.171	4.525	-16.04	1.698	-1.585	0.1132
8	8:2638595:G:A	2638595	A	ADD	1536	-8.236	5.197	-18.42	1.949	-1.585	0.1132
8	8:18834423:T:G	18834423	G	ADD	1536	7.067	4.459	-1.672	15.81	1.585	0.1132
8	8:143701732:G:A	143701732	A	ADD	1536	-7.191	4.538	-16.08	1.703	-1.585	0.1132
9	9:90650069:G:A	90650069	A	ADD	1536	-11.63	7.341	-26.02	2.753	-1.585	0.1132
10	10:60726740:A:G	60726740	G	ADD	1536	8.91	5.622	-2.108	19.93	1.585	0.1132
10	10:80223615:G:A	80223615	A	ADD	1536	8.253	5.208	-1.954	18.46	1.585	0.1132
11	11:99035893:G:A	99035893	A	ADD	1536	-7.326	4.622	-16.38	1.733	-1.585	0.1132
12	12:7874682:C:T	7874682	T	ADD	1536	8.204	5.176	-1.941	18.35	1.585	0.1132
12	12:7874700:G:T	7874700	T	ADD	1536	8.204	5.176	-1.941	18.35	1.585	0.1132
12	12:116059793:C:A	116059793	A	ADD	1536	-11.16	7.039	-24.95	2.64	-1.585	0.1132
13	13:39236673:A:G	39236673	G	ADD	1536	-7.078	4.466	-15.83	1.675	-1.585	0.1132
14	14:47428456:G:A	47428456	A	ADD	1536	9.186	5.796	-2.175	20.55	1.585	0.1132
15	15:35122648:G:A	35122648	A	ADD	1536	8.788	5.545	-2.081	19.66	1.585	0.1132
15	15:69580516:C:G	69580516	G	ADD	1536	-7.47	4.714	-16.71	1.769	-1.585	0.1132
15	15:69580607:C:T	69580607	T	ADD	1536	-7.47	4.714	-16.71	1.769	-1.585	0.1132
15	15:69581618:A:G	69581618	G	ADD	1536	-7.47	4.714	-16.71	1.769	-1.585	0.1132
16	16:55093814:G:A	55093814	A	ADD	1536	11.2	7.066	-2.649	25.05	1.585	0.1132
18	18:24682239:A:C	24682239	C	ADD	1536	6.776	4.276	-1.604	15.16	1.585	0.1132
18	18:46319685:G:A	46319685	A	ADD	1536	7.26	4.581	-1.718	16.24	1.585	0.1132
1	1:104863390:T:C	104863390	C	ADD	1536	6.926	4.371	-1.641	15.49	1.584	0.1133
2	2:54269114:C:T	54269114	T	ADD	1536	7.431	4.691	-1.762	16.63	1.584	0.1133
2	2:113848923:T:C	113848923	C	ADD	1536	-7.61	4.803	-17.02	1.803	-1.585	0.1133
2	2:113854016:G:A	113854016	A	ADD	1536	-7.61	4.803	-17.02	1.803	-1.585	0.1133
2	2:167279922:C:A	167279922	C	ADD	1536	-7.242	4.571	-16.2	1.717	-1.584	0.1133
2	2:179261664:T:A	179261664	A	ADD	1536	10.03	6.333	-2.378	22.45	1.584	0.1133
2	2:179262044:T:A	179262044	A	ADD	1536	10.03	6.333	-2.378	22.45	1.584	0.1133
2	2:179262899:C:T	179262899	T	ADD	1536	10.03	6.333	-2.378	22.45	1.584	0.1133
2	2:179263693:C:A	179263693	A	ADD	1536	10.03	6.333	-2.378	22.45	1.584	0.1133
2	2:179271075:A:G	179271075	G	ADD	1536	10.03	6.333	-2.378	22.45	1.584	0.1133
2	2:179271202:A:C	179271202	C	ADD	1536	10.03	6.333	-2.378	22.45	1.584	0.1133
2	2:179271355:A:G	179271355	G	ADD	1536	10.03	6.333	-2.378	22.45	1.584	0.1133
2	2:238505853:G:A	238505853	A	ADD	1536	-6.896	4.352	-15.42	1.633	-1.585	0.1133
3	3:37627149:G:A	37627149	A	ADD	1536	-6.646	4.194	-14.87	1.575	-1.584	0.1133
3	3:55000870:C:T	55000870	T	ADD	1536	-8.469	5.344	-18.94	2.006	-1.585	0.1133
3	3:103943698:A:G	103943698	A	ADD	1536	-7.85	4.955	-17.56	1.861	-1.584	0.1133
4	4:32446408:G:C	32446408	C	ADD	1536	-11.78	7.432	-26.35	2.79	-1.585	0.1133
4	4:82282233:T:C	82282233	C	ADD	1536	8.867	5.597	-2.103	19.84	1.584	0.1133
4	4:97662454:T:G	97662454	T	ADD	1536	7.169	4.524	-1.698	16.04	1.585	0.1133
4	4:113996954:A:G	113996954	G	ADD	1536	-11.91	7.513	-26.63	2.82	-1.585	0.1133
5	5:40123344:G:A	40123344	A	ADD	1536	7.196	4.542	-1.706	16.1	1.584	0.1133
5	5:53481993:C:T	53481993	T	ADD	1536	9.704	6.126	-2.302	21.71	1.584	0.1133
5	5:79971810:G:A	79971810	A	ADD	1536	6.743	4.256	-1.599	15.08	1.584	0.1133
5	5:79971882:C:T	79971882	T	ADD	1536	6.743	4.256	-1.599	15.08	1.584	0.1133
5	5:174717368:T:C	174717368	C	ADD	1536	-11.16	7.04	-24.95	2.642	-1.585	0.1133
6	6:33040098:C:T	33040098	C	ADD	1536	-6.992	4.413	-15.64	1.657	-1.584	0.1133
6	6:73580412:C:T	73580412	C	ADD	1536	8.358	5.275	-1.981	18.7	1.584	0.1133
6	6:123020612:T:A	123020612	A	ADD	1536	6.645	4.194	-1.575	14.86	1.584	0.1133
6	6:123024245:G:A	123024245	A	ADD	1536	6.645	4.194	-1.575	14.86	1.584	0.1133
6	6:123027077:G:A	123027077	A	ADD	1536	6.645	4.194	-1.575	14.86	1.584	0.1133
6	6:123029873:G:A	123029873	A	ADD	1536	6.645	4.194	-1.575	14.86	1.584	0.1133
6	6:123030722:A:G	123030722	G	ADD	1536	6.645	4.194	-1.575	14.86	1.584	0.1133
7	7:7791155:C:G	7791155	G	ADD	1536	-8.616	5.438	-19.27	2.041	-1.585	0.1133
7	7:8075684:A:T	8075684	T	ADD	1536	-7.729	4.878	-17.29	1.833	-1.584	0.1133
7	7:8076887:A:C	8076887	C	ADD	1536	-7.729	4.878	-17.29	1.833	-1.584	0.1133
7	7:8076975:C:T	8076975	T	ADD	1536	-7.729	4.878	-17.29	1.833	-1.584	0.1133
7	7:18740090:G:A	18740090	A	ADD	1536	7.583	4.785	-1.796	16.96	1.585	0.1133
7	7:42151721:A:G	42151721	A	ADD	1536	-7.198	4.542	-16.1	1.706	-1.585	0.1133
8	8:15563616:G:C	15563616	C	ADD	1536	-9.048	5.71	-20.24	2.143	-1.585	0.1133
8	8:23399644:T:C	23399644	T	ADD	1536	7.062	4.457	-1.674	15.8	1.584	0.1133
8	8:23400764:T:C	23400764	T	ADD	1536	7.062	4.457	-1.674	15.8	1.584	0.1133
8	8:23401048:G:A	23401048	G	ADD	1536	7.062	4.457	-1.674	15.8	1.584	0.1133
8	8:25052151:G:A	25052151	G	ADD	1536	-7.034	4.439	-15.74	1.667	-1.584	0.1133
8	8:109279148:A:T	109279148	T	ADD	1536	6.779	4.279	-1.607	15.17	1.584	0.1133
9	9:10640942:C:T	10640942	T	ADD	1536	7.128	4.498	-1.688	15.94	1.585	0.1133
9	9:26307220:T:C	26307220	C	ADD	1536	-11.25	7.1	-25.16	2.667	-1.584	0.1133
9	9:110472430:G:A	110472430	A	ADD	1536	8.131	5.131	-1.926	18.19	1.585	0.1133
9	9:110472896:A:T	110472896	T	ADD	1536	8.131	5.131	-1.926	18.19	1.585	0.1133
10	10:123550479:G:A	123550479	A	ADD	1536	7.837	4.947	-1.858	17.53	1.584	0.1133
11	11:13114955:G:A	13114955	A	ADD	1536	11.07	6.988	-2.625	24.77	1.584	0.1133
11	11:13120482:A:C	13120482	C	ADD	1536	11.07	6.988	-2.625	24.77	1.584	0.1133
11	11:116488610:G:A	116488610	A	ADD	1536	6.931	4.375	-1.643	15.5	1.584	0.1133
12	12:32232164:G:A	32232164	A	ADD	1536	-9.137	5.766	-20.44	2.164	-1.585	0.1133
14	14:65282953:C:A	65282953	A	ADD	1536	9.686	6.114	-2.297	21.67	1.584	0.1133
14	14:79641418:G:C	79641418	C	ADD	1536	8.464	5.341	-2.005	18.93	1.585	0.1133
14	14:95849639:G:T	95849639	T	ADD	1536	-6.795	4.288	-15.2	1.609	-1.585	0.1133
15	15:94323126:T:C	94323126	C	ADD	1536	-6.912	4.363	-15.46	1.639	-1.584	0.1133
16	16:80259009:A:T	80259009	T	ADD	1536	8.774	5.537	-2.079	19.63	1.584	0.1133
16	16:80261254:T:C	80261254	C	ADD	1536	8.774	5.537	-2.079	19.63	1.584	0.1133
17	17:68185586:G:A	68185586	G	ADD	1536	-6.924	4.37	-15.49	1.641	-1.585	0.1133
17	17:72632910:A:G	72632910	G	ADD	1536	-8.151	5.144	-18.23	1.931	-1.585	0.1133
17	17:72632948:C:T	72632948	T	ADD	1536	-8.151	5.144	-18.23	1.931	-1.585	0.1133
18	18:59515764:G:A	59515764	A	ADD	1536	-7.536	4.756	-16.86	1.786	-1.584	0.1133
18	18:62025088:A:G	62025088	G	ADD	1536	-9.615	6.069	-21.51	2.28	-1.584	0.1133
18	18:62028943:A:G	62028943	G	ADD	1536	-9.615	6.069	-21.51	2.28	-1.584	0.1133
18	18:62031885:G:A	62031885	A	ADD	1536	-9.615	6.069	-21.51	2.28	-1.584	0.1133
19	19:41397988:A:G	41397988	G	ADD	1536	-8.309	5.245	-18.59	1.97	-1.584	0.1133
19	19:57247164:A:G	57247164	G	ADD	1536	7.228	4.561	-1.712	16.17	1.585	0.1133
20	20:9362134:C:T	9362134	T	ADD	1536	7.476	4.718	-1.772	16.72	1.584	0.1133
20	20:9366507:G:A	9366507	A	ADD	1536	7.476	4.718	-1.772	16.72	1.584	0.1133
20	20:9369782:C:T	9369782	T	ADD	1536	7.476	4.718	-1.772	16.72	1.584	0.1133
21	21:43157877:A:T	43157877	A	ADD	1536	6.756	4.265	-1.602	15.12	1.584	0.1133
22	22:49777680:G:A	49777680	G	ADD	1536	-7.258	4.581	-16.24	1.72	-1.584	0.1133
1	1:92194664:C:T	92194664	C	ADD	1536	6.611	4.174	-1.569	14.79	1.584	0.1134
2	2:107450333:C:T	107450333	T	ADD	1536	-6.746	4.259	-15.09	1.601	-1.584	0.1134
2	2:122566039:G:A	122566039	A	ADD	1536	11.25	7.099	-2.668	25.16	1.584	0.1134
2	2:173757986:A:G	173757986	G	ADD	1536	11.49	7.252	-2.728	25.7	1.584	0.1134
3	3:2167403:G:A	2167403	A	ADD	1536	-7.704	4.864	-17.24	1.829	-1.584	0.1134
3	3:33115776:A:C	33115776	C	ADD	1536	-6.674	4.213	-14.93	1.584	-1.584	0.1134
3	3:53903169:G:A	53903169	A	ADD	1536	9.86	6.225	-2.34	22.06	1.584	0.1134
3	3:60054700:C:T	60054700	T	ADD	1536	-8.308	5.245	-18.59	1.973	-1.584	0.1134
3	3:89048472:G:C	89048472	C	ADD	1536	7.057	4.455	-1.674	15.79	1.584	0.1134
3	3:89068586:C:T	89068586	T	ADD	1536	8.076	5.099	-1.918	18.07	1.584	0.1134
3	3:174859341:G:A	174859341	A	ADD	1536	13.01	8.212	-3.089	29.1	1.584	0.1134
4	4:66658538:G:T	66658538	T	ADD	1536	8.591	5.423	-2.038	19.22	1.584	0.1134
4	4:66658852:T:C	66658852	C	ADD	1536	8.591	5.423	-2.038	19.22	1.584	0.1134
4	4:99430799:T:C	99430799	C	ADD	1536	-10.78	6.807	-24.12	2.56	-1.584	0.1134
5	5:71400416:G:A	71400416	A	ADD	1536	-7.169	4.527	-16.04	1.703	-1.584	0.1134
5	5:80291972:G:A	80291972	A	ADD	1536	6.633	4.187	-1.574	14.84	1.584	0.1134
5	5:113727049:T:G	113727049	G	ADD	1536	-11.11	7.011	-24.85	2.636	-1.584	0.1134
5	5:113732385:A:G	113732385	G	ADD	1536	-11.11	7.011	-24.85	2.636	-1.584	0.1134
5	5:113744706:C:T	113744706	T	ADD	1536	-11.11	7.011	-24.85	2.636	-1.584	0.1134
5	5:116094020:A:G	116094020	G	ADD	1536	9.358	5.907	-2.22	20.94	1.584	0.1134
6	6:27971958:C:T	27971958	T	ADD	1536	-7.591	4.793	-16.98	1.803	-1.584	0.1134
6	6:73588327:G:A	73588327	A	ADD	1536	8.425	5.319	-2.001	18.85	1.584	0.1134
6	6:136985212:G:A	136985212	A	ADD	1536	-7.613	4.806	-17.03	1.806	-1.584	0.1134
6	6:136985244:T:C	136985244	C	ADD	1536	-7.613	4.806	-17.03	1.806	-1.584	0.1134
7	7:17778882:A:T	17778882	T	ADD	1536	-10.45	6.595	-23.37	2.478	-1.584	0.1134
7	7:17779693:C:T	17779693	T	ADD	1536	-10.45	6.595	-23.37	2.478	-1.584	0.1134
7	7:17783339:T:C	17783339	C	ADD	1536	-10.45	6.595	-23.37	2.478	-1.584	0.1134
7	7:21500613:A:G	21500613	G	ADD	1536	-6.827	4.31	-15.27	1.619	-1.584	0.1134
7	7:44280623:A:G	44280623	G	ADD	1536	-7.651	4.83	-17.12	1.817	-1.584	0.1134
7	7:44280948:G:A	44280948	A	ADD	1536	-7.651	4.83	-17.12	1.817	-1.584	0.1134
7	7:76028163:C:T	76028163	T	ADD	1536	-12.59	7.951	-28.18	2.989	-1.584	0.1134
7	7:76033544:T:C	76033544	C	ADD	1536	-12.59	7.951	-28.18	2.989	-1.584	0.1134
7	7:76033805:A:T	76033805	T	ADD	1536	-12.59	7.951	-28.18	2.989	-1.584	0.1134
8	8:2975448:C:A	2975448	A	ADD	1536	6.754	4.264	-1.602	15.11	1.584	0.1134
8	8:57313136:C:A	57313136	A	ADD	1536	14.33	9.049	-3.403	32.07	1.584	0.1134
8	8:132930694:G:A	132930694	A	ADD	1536	-7.696	4.858	-17.22	1.826	-1.584	0.1134
9	9:73422925:C:A	73422925	A	ADD	1536	-9.716	6.134	-21.74	2.306	-1.584	0.1134
9	9:101728521:C:A	101728521	A	ADD	1536	6.948	4.386	-1.649	15.54	1.584	0.1134
9	9:124127335:C:T	124127335	T	ADD	1536	8.931	5.638	-2.12	19.98	1.584	0.1134
9	9:124128047:C:T	124128047	T	ADD	1536	8.931	5.638	-2.12	19.98	1.584	0.1134
9	9:124129588:C:T	124129588	T	ADD	1536	8.931	5.638	-2.12	19.98	1.584	0.1134
10	10:55850935:A:G	55850935	G	ADD	1536	-11.32	7.146	-25.32	2.687	-1.584	0.1134
11	11:9807253:A:G	9807253	G	ADD	1536	7.176	4.53	-1.702	16.05	1.584	0.1134
11	11:67408090:A:G	67408090	G	ADD	1536	-9.674	6.107	-21.64	2.295	-1.584	0.1134
13	13:49183429:C:A	49183429	A	ADD	1536	-7.424	4.687	-16.61	1.762	-1.584	0.1134
13	13:49189875:A:G	49189875	G	ADD	1536	-7.424	4.687	-16.61	1.762	-1.584	0.1134
13	13:49190391:T:C	49190391	C	ADD	1536	-7.424	4.687	-16.61	1.762	-1.584	0.1134
13	13:49191348:G:A	49191348	A	ADD	1536	-7.424	4.687	-16.61	1.762	-1.584	0.1134
15	15:40032749:C:T	40032749	T	ADD	1536	7.415	4.681	-1.76	16.59	1.584	0.1134
15	15:57812528:A:G	57812528	G	ADD	1536	-7.797	4.922	-17.44	1.85	-1.584	0.1134
15	15:95736103:G:C	95736103	C	ADD	1536	7.116	4.492	-1.688	15.92	1.584	0.1134
16	16:20082592:T:C	20082592	T	ADD	1536	6.491	4.098	-1.54	14.52	1.584	0.1134
17	17:47195968:C:T	47195968	T	ADD	1536	-12.03	7.596	-26.92	2.856	-1.584	0.1134
18	18:25391461:C:A	25391461	A	ADD	1536	-8.061	5.089	-18.03	1.913	-1.584	0.1134
18	18:25392744:T:A	25392744	A	ADD	1536	-8.061	5.089	-18.03	1.913	-1.584	0.1134
18	18:25393182:G:T	25393182	T	ADD	1536	-8.061	5.089	-18.03	1.913	-1.584	0.1134
18	18:25393211:G:A	25393211	A	ADD	1536	-8.061	5.089	-18.03	1.913	-1.584	0.1134
18	18:62222706:G:A	62222706	A	ADD	1536	-8.683	5.482	-19.43	2.062	-1.584	0.1134
18	18:74315609:A:G	74315609	G	ADD	1536	-14.22	8.98	-31.82	3.378	-1.584	0.1134
18	18:75084342:T:C	75084342	T	ADD	1536	-10.23	6.456	-22.88	2.427	-1.584	0.1134
18	18:75084377:A:C	75084377	A	ADD	1536	-10.23	6.456	-22.88	2.427	-1.584	0.1134
18	18:75828780:G:C	75828780	C	ADD	1536	-7.647	4.828	-17.11	1.815	-1.584	0.1134
19	19:11278847:A:G	11278847	G	ADD	1536	-8.338	5.264	-18.66	1.98	-1.584	0.1134
19	19:44323949:G:A	44323949	G	ADD	1536	-6.916	4.366	-15.47	1.642	-1.584	0.1134
22	22:17656508:T:A	17656508	A	ADD	1536	8.676	5.477	-2.059	19.41	1.584	0.1134
1	1:108074669:C:G	108074669	G	ADD	1536	8.156	5.15	-1.938	18.25	1.584	0.1135
1	1:210516953:G:A	210516953	A	ADD	1536	-6.786	4.286	-15.19	1.613	-1.583	0.1135
1	1:214603952:T:G	214603952	G	ADD	1536	9.467	5.978	-2.25	21.18	1.584	0.1135
2	2:13685790:A:G	13685790	G	ADD	1536	8.295	5.238	-1.971	18.56	1.584	0.1135
2	2:19123490:C:G	19123490	C	ADD	1536	-6.65	4.199	-14.88	1.579	-1.584	0.1135
2	2:34238100:G:A	34238100	G	ADD	1536	8.466	5.346	-2.012	18.94	1.584	0.1135
2	2:106221862:G:A	106221862	A	ADD	1536	8.767	5.537	-2.085	19.62	1.583	0.1135
2	2:106222243:C:T	106222243	T	ADD	1536	8.767	5.537	-2.085	19.62	1.583	0.1135
2	2:106229645:G:A	106229645	A	ADD	1536	8.767	5.537	-2.085	19.62	1.583	0.1135
2	2:106229857:G:A	106229857	A	ADD	1536	8.767	5.537	-2.085	19.62	1.583	0.1135
2	2:106230463:C:G	106230463	G	ADD	1536	8.767	5.537	-2.085	19.62	1.583	0.1135
2	2:106231200:C:T	106231200	T	ADD	1536	8.767	5.537	-2.085	19.62	1.583	0.1135
2	2:140288376:C:T	140288376	T	ADD	1536	-7.215	4.556	-16.15	1.714	-1.584	0.1135
2	2:237174611:A:G	237174611	G	ADD	1536	13.7	8.648	-3.254	30.64	1.584	0.1135
3	3:144621687:C:A	144621687	A	ADD	1536	8.076	5.099	-1.919	18.07	1.584	0.1135
4	4:79251151:T:C	79251151	T	ADD	1536	6.853	4.328	-1.628	15.34	1.584	0.1135
5	5:164840098:G:A	164840098	A	ADD	1536	6.917	4.368	-1.645	15.48	1.583	0.1135
6	6:5039861:G:A	5039861	A	ADD	1536	14.45	9.127	-3.435	32.34	1.584	0.1135
6	6:32401534:C:T	32401534	T	ADD	1536	-9.789	6.182	-21.91	2.328	-1.583	0.1135
6	6:132376202:A:C	132376202	C	ADD	1536	-8.49	5.361	-19	2.017	-1.584	0.1135
7	7:157061642:C:A	157061642	C	ADD	1536	6.803	4.296	-1.617	15.22	1.584	0.1135
8	8:4535508:G:C	4535508	C	ADD	1536	12.2	7.704	-2.901	27.3	1.583	0.1135
8	8:4535521:G:C	4535521	C	ADD	1536	12.2	7.704	-2.901	27.3	1.583	0.1135
8	8:5852000:G:A	5852000	A	ADD	1536	7.681	4.85	-1.824	17.19	1.584	0.1135
8	8:21216240:C:G	21216240	G	ADD	1536	13.95	8.809	-3.317	31.21	1.583	0.1135
8	8:21217286:A:T	21217286	T	ADD	1536	13.95	8.809	-3.317	31.21	1.583	0.1135
9	9:95899771:G:A	95899771	G	ADD	1536	7.085	4.474	-1.684	15.85	1.584	0.1135
10	10:16632182:G:A	16632182	A	ADD	1536	-11.98	7.567	-26.82	2.847	-1.584	0.1135
11	11:12123206:A:G	12123206	A	ADD	1536	-6.967	4.4	-15.59	1.656	-1.584	0.1135
11	11:57049587:C:T	57049587	T	ADD	1536	-8.609	5.436	-19.26	2.046	-1.584	0.1135
11	11:57056852:C:T	57056852	T	ADD	1536	-8.609	5.436	-19.26	2.046	-1.584	0.1135
11	11:88133201:A:C	88133201	A	ADD	1536	-8.949	5.651	-20.02	2.126	-1.584	0.1135
12	12:31050186:G:A	31050186	A	ADD	1536	-7.111	4.49	-15.91	1.689	-1.584	0.1135
12	12:67207196:G:A	67207196	A	ADD	1536	-8.618	5.443	-19.29	2.05	-1.583	0.1135
12	12:81153362:G:A	81153362	G	ADD	1536	-6.794	4.291	-15.2	1.615	-1.584	0.1135
12	12:81154121:C:A	81154121	C	ADD	1536	-6.794	4.291	-15.2	1.615	-1.584	0.1135
12	12:81282466:T:A	81282466	A	ADD	1536	8.985	5.674	-2.136	20.11	1.584	0.1135
12	12:81291080:T:G	81291080	G	ADD	1536	8.985	5.674	-2.136	20.11	1.584	0.1135
12	12:81292161:A:G	81292161	G	ADD	1536	8.985	5.674	-2.136	20.11	1.584	0.1135
12	12:81296813:C:T	81296813	T	ADD	1536	8.985	5.674	-2.136	20.11	1.584	0.1135
12	12:114197243:G:A	114197243	A	ADD	1536	6.807	4.298	-1.617	15.23	1.584	0.1135
12	12:119756517:A:G	119756517	G	ADD	1536	-11.07	6.992	-24.78	2.632	-1.584	0.1135
12	12:120911786:G:A	120911786	A	ADD	1536	-7.954	5.023	-17.8	1.892	-1.583	0.1135
13	13:24762957:A:G	24762957	A	ADD	1536	-7.291	4.605	-16.32	1.734	-1.583	0.1135
13	13:70386329:A:G	70386329	G	ADD	1536	7.635	4.822	-1.815	17.09	1.584	0.1135
14	14:27891263:G:T	27891263	T	ADD	1536	-8.534	5.389	-19.1	2.028	-1.584	0.1135
14	14:27893040:T:C	27893040	C	ADD	1536	-8.534	5.389	-19.1	2.028	-1.584	0.1135
14	14:78667077:T:G	78667077	G	ADD	1536	10.55	6.66	-2.508	23.6	1.583	0.1135
14	14:103563421:G:A	103563421	G	ADD	1536	-7.12	4.497	-15.93	1.693	-1.583	0.1135
15	15:89077679:A:G	89077679	A	ADD	1536	-7.688	4.855	-17.2	1.827	-1.584	0.1135
18	18:66133573:T:A	66133573	A	ADD	1536	7	4.42	-1.663	15.66	1.584	0.1135
1	1:25354020:A:G	25354020	G	ADD	1536	-8.332	5.263	-18.65	1.982	-1.583	0.1136
1	1:25354274:T:G	25354274	G	ADD	1536	-8.332	5.263	-18.65	1.982	-1.583	0.1136
1	1:177987839:C:G	177987839	G	ADD	1536	-7.815	4.936	-17.49	1.86	-1.583	0.1136
2	2:13792156:T:C	13792156	C	ADD	1536	-7.264	4.588	-16.26	1.728	-1.583	0.1136
2	2:13792883:C:T	13792883	T	ADD	1536	-7.264	4.588	-16.26	1.728	-1.583	0.1136
3	3:4029984:A:G	4029984	G	ADD	1536	12.66	7.999	-3.013	28.34	1.583	0.1136
3	3:4033464:G:A	4033464	A	ADD	1536	12.66	7.999	-3.013	28.34	1.583	0.1136
3	3:4034368:T:A	4034368	A	ADD	1536	12.66	7.999	-3.013	28.34	1.583	0.1136
3	3:4034656:C:T	4034656	T	ADD	1536	12.66	7.999	-3.013	28.34	1.583	0.1136
3	3:4035648:C:T	4035648	T	ADD	1536	12.66	7.999	-3.013	28.34	1.583	0.1136
3	3:4036006:T:C	4036006	C	ADD	1536	12.66	7.999	-3.013	28.34	1.583	0.1136
3	3:42394422:T:G	42394422	G	ADD	1536	13.25	8.372	-3.155	29.66	1.583	0.1136
3	3:135557915:C:A	135557915	A	ADD	1536	9.627	6.08	-2.29	21.54	1.583	0.1136
4	4:146897620:T:C	146897620	C	ADD	1536	6.79	4.289	-1.616	15.2	1.583	0.1136
5	5:56079353:T:G	56079353	G	ADD	1536	-7.037	4.445	-15.75	1.675	-1.583	0.1136
5	5:56083556:T:C	56083556	C	ADD	1536	-7.037	4.445	-15.75	1.675	-1.583	0.1136
5	5:56092585:C:A	56092585	A	ADD	1536	-7.037	4.445	-15.75	1.675	-1.583	0.1136
5	5:56099438:T:C	56099438	C	ADD	1536	-7.037	4.445	-15.75	1.675	-1.583	0.1136
5	5:56120355:A:G	56120355	G	ADD	1536	-7.037	4.445	-15.75	1.675	-1.583	0.1136
5	5:99730534:G:A	99730534	A	ADD	1536	8.287	5.234	-1.971	18.55	1.583	0.1136
5	5:99741222:G:A	99741222	A	ADD	1536	8.287	5.234	-1.971	18.55	1.583	0.1136
5	5:99780010:C:A	99780010	A	ADD	1536	8.287	5.234	-1.971	18.55	1.583	0.1136
5	5:99783690:T:C	99783690	C	ADD	1536	8.287	5.234	-1.971	18.55	1.583	0.1136
5	5:99795930:C:G	99795930	G	ADD	1536	8.287	5.234	-1.971	18.55	1.583	0.1136
5	5:99806419:G:C	99806419	C	ADD	1536	8.287	5.234	-1.971	18.55	1.583	0.1136
5	5:116866543:A:G	116866543	G	ADD	1536	-9.52	6.014	-21.31	2.266	-1.583	0.1136
5	5:116868169:G:A	116868169	A	ADD	1536	-9.52	6.014	-21.31	2.266	-1.583	0.1136
5	5:133101137:T:C	133101137	C	ADD	1536	6.687	4.224	-1.592	14.97	1.583	0.1136
5	5:165794926:A:C	165794926	C	ADD	1536	8.302	5.243	-1.975	18.58	1.583	0.1136
5	5:167620433:G:A	167620433	A	ADD	1536	8.594	5.429	-2.046	19.23	1.583	0.1136
5	5:179721688:C:A	179721688	C	ADD	1536	7.317	4.622	-1.741	16.38	1.583	0.1136
6	6:22355216:A:G	22355216	G	ADD	1536	-7.947	5.02	-17.79	1.892	-1.583	0.1136
6	6:100213156:G:A	100213156	G	ADD	1536	7.889	4.983	-1.877	17.65	1.583	0.1136
6	6:100213975:G:A	100213975	G	ADD	1536	7.889	4.983	-1.877	17.65	1.583	0.1136
6	6:100214895:G:A	100214895	G	ADD	1536	7.889	4.983	-1.877	17.65	1.583	0.1136
6	6:100215504:T:C	100215504	T	ADD	1536	7.889	4.983	-1.877	17.65	1.583	0.1136
6	6:100218259:T:C	100218259	T	ADD	1536	7.889	4.983	-1.877	17.65	1.583	0.1136
6	6:100218361:C:A	100218361	C	ADD	1536	7.889	4.983	-1.877	17.65	1.583	0.1136
6	6:100218532:A:G	100218532	A	ADD	1536	7.889	4.983	-1.877	17.65	1.583	0.1136
6	6:100219684:G:A	100219684	G	ADD	1536	7.889	4.983	-1.877	17.65	1.583	0.1136
6	6:144591955:G:A	144591955	G	ADD	1536	-7.282	4.6	-16.3	1.732	-1.583	0.1136
7	7:82901858:G:A	82901858	G	ADD	1536	6.985	4.413	-1.664	15.63	1.583	0.1136
7	7:138974951:A:T	138974951	T	ADD	1536	-11.23	7.097	-25.14	2.675	-1.583	0.1136
7	7:138975148:A:C	138975148	C	ADD	1536	-11.23	7.097	-25.14	2.675	-1.583	0.1136
7	7:138975444:T:C	138975444	C	ADD	1536	-11.23	7.097	-25.14	2.675	-1.583	0.1136
7	7:138977012:C:T	138977012	T	ADD	1536	-11.23	7.097	-25.14	2.675	-1.583	0.1136
7	7:138994102:G:A	138994102	A	ADD	1536	-11.23	7.097	-25.14	2.675	-1.583	0.1136
7	7:138994388:C:G	138994388	G	ADD	1536	-11.23	7.097	-25.14	2.675	-1.583	0.1136
7	7:138994486:A:G	138994486	G	ADD	1536	-11.23	7.097	-25.14	2.675	-1.583	0.1136
8	8:1135414:G:A	1135414	A	ADD	1536	-9.748	6.157	-21.82	2.319	-1.583	0.1136
8	8:1135530:G:A	1135530	A	ADD	1536	-9.748	6.157	-21.82	2.319	-1.583	0.1136
8	8:1135778:G:T	1135778	T	ADD	1536	-9.748	6.157	-21.82	2.319	-1.583	0.1136
8	8:1136127:C:T	1136127	T	ADD	1536	-9.748	6.157	-21.82	2.319	-1.583	0.1136
8	8:1137161:T:C	1137161	C	ADD	1536	-9.748	6.157	-21.82	2.319	-1.583	0.1136
8	8:1137220:C:T	1137220	T	ADD	1536	-9.748	6.157	-21.82	2.319	-1.583	0.1136
8	8:1137547:C:T	1137547	T	ADD	1536	-9.748	6.157	-21.82	2.319	-1.583	0.1136
8	8:23404214:C:A	23404214	C	ADD	1536	7.067	4.464	-1.683	15.82	1.583	0.1136
9	9:7426221:A:G	7426221	G	ADD	1536	8.775	5.543	-2.089	19.64	1.583	0.1136
9	9:29618472:C:T	29618472	T	ADD	1536	-10.36	6.546	-23.2	2.466	-1.583	0.1136
9	9:30877016:A:G	30877016	G	ADD	1536	-7.114	4.494	-15.92	1.694	-1.583	0.1136
9	9:36999901:T:C	36999901	T	ADD	1536	-8.631	5.452	-19.32	2.055	-1.583	0.1136
10	10:6750960:A:G	6750960	A	ADD	1536	10.21	6.452	-2.432	22.86	1.583	0.1136
10	10:61795908:A:G	61795908	G	ADD	1536	8.691	5.489	-2.068	19.45	1.583	0.1136
10	10:129708977:G:A	129708977	A	ADD	1536	-11.8	7.452	-26.4	2.808	-1.583	0.1136
11	11:5450387:G:A	5450387	A	ADD	1536	-7.137	4.508	-15.97	1.698	-1.583	0.1136
11	11:7508816:C:T	7508816	T	ADD	1536	-9.413	5.945	-21.06	2.239	-1.583	0.1136
11	11:7509566:A:T	7509566	T	ADD	1536	-9.413	5.945	-21.06	2.239	-1.583	0.1136
11	11:7509682:G:A	7509682	A	ADD	1536	-9.413	5.945	-21.06	2.239	-1.583	0.1136
11	11:7510330:A:G	7510330	G	ADD	1536	-9.413	5.945	-21.06	2.239	-1.583	0.1136
11	11:10029619:G:A	10029619	A	ADD	1536	7.928	5.009	-1.888	17.74	1.583	0.1136
11	11:11129688:T:C	11129688	C	ADD	1536	-8.644	5.459	-19.34	2.056	-1.583	0.1136
11	11:20358124:G:A	20358124	G	ADD	1536	6.817	4.306	-1.623	15.26	1.583	0.1136
11	11:113504913:A:G	113504913	A	ADD	1536	-7.103	4.486	-15.9	1.69	-1.583	0.1136
12	12:26987504:G:A	26987504	A	ADD	1536	8.454	5.34	-2.011	18.92	1.583	0.1136
12	12:26987670:A:G	26987670	G	ADD	1536	8.454	5.34	-2.011	18.92	1.583	0.1136
12	12:26987931:C:G	26987931	G	ADD	1536	8.454	5.34	-2.011	18.92	1.583	0.1136
12	12:26989775:A:G	26989775	G	ADD	1536	8.454	5.34	-2.011	18.92	1.583	0.1136
12	12:26989980:G:T	26989980	T	ADD	1536	8.454	5.34	-2.011	18.92	1.583	0.1136
12	12:26990004:C:G	26990004	G	ADD	1536	8.454	5.34	-2.011	18.92	1.583	0.1136
12	12:26990539:G:C	26990539	C	ADD	1536	8.454	5.34	-2.011	18.92	1.583	0.1136
12	12:26995004:C:T	26995004	T	ADD	1536	8.454	5.34	-2.011	18.92	1.583	0.1136
12	12:95348226:C:G	95348226	G	ADD	1536	7.272	4.593	-1.73	16.28	1.583	0.1136
12	12:130519756:T:C	130519756	T	ADD	1536	-6.69	4.226	-14.97	1.593	-1.583	0.1136
13	13:21523271:A:G	21523271	A	ADD	1536	-6.779	4.282	-15.17	1.613	-1.583	0.1136
13	13:83708064:T:A	83708064	A	ADD	1536	-7.412	4.683	-16.59	1.766	-1.583	0.1136
13	13:101542201:T:C	101542201	T	ADD	1536	6.945	4.387	-1.654	15.54	1.583	0.1136
13	13:101545052:G:A	101545052	G	ADD	1536	6.945	4.387	-1.654	15.54	1.583	0.1136
13	13:113231478:C:A	113231478	A	ADD	1536	-8.602	5.434	-19.25	2.048	-1.583	0.1136
16	16:55242460:C:A	55242460	A	ADD	1536	-9.611	6.07	-21.51	2.286	-1.583	0.1136
16	16:72617333:G:A	72617333	A	ADD	1536	-9.583	6.054	-21.45	2.282	-1.583	0.1136
18	18:2444885:T:G	2444885	G	ADD	1536	11.32	7.151	-2.694	25.34	1.583	0.1136
18	18:23500096:T:C	23500096	T	ADD	1536	7.199	4.547	-1.713	16.11	1.583	0.1136
18	18:50608436:C:T	50608436	T	ADD	1536	6.815	4.304	-1.621	15.25	1.583	0.1136
19	19:40669124:G:C	40669124	C	ADD	1536	-7.607	4.806	-17.03	1.811	-1.583	0.1136
19	19:56047448:A:G	56047448	A	ADD	1536	-10.16	6.418	-22.74	2.417	-1.583	0.1136
21	21:41137256:G:A	41137256	A	ADD	1536	8.22	5.192	-1.956	18.4	1.583	0.1136
21	21:41137416:T:C	41137416	C	ADD	1536	8.22	5.192	-1.956	18.4	1.583	0.1136
1	1:7618117:A:C	7618117	C	ADD	1536	-6.693	4.229	-14.98	1.595	-1.583	0.1137
1	1:14480119:A:G	14480119	G	ADD	1536	-6.868	4.339	-15.37	1.636	-1.583	0.1137
1	1:15046970:G:A	15046970	G	ADD	1536	7.35	4.643	-1.751	16.45	1.583	0.1137
2	2:38122631:G:A	38122631	A	ADD	1536	-10.33	6.529	-23.13	2.465	-1.582	0.1137
2	2:38122953:A:C	38122953	C	ADD	1536	-10.33	6.529	-23.13	2.465	-1.582	0.1137
2	2:38126963:A:C	38126963	C	ADD	1536	-10.33	6.529	-23.13	2.465	-1.582	0.1137
2	2:42214495:A:G	42214495	G	ADD	1536	6.702	4.235	-1.598	15	1.583	0.1137
2	2:49119792:T:C	49119792	C	ADD	1536	-7.665	4.844	-17.16	1.828	-1.583	0.1137
2	2:106139293:A:G	106139293	A	ADD	1536	-6.974	4.406	-15.61	1.662	-1.583	0.1137
2	2:106139675:T:C	106139675	T	ADD	1536	-6.974	4.406	-15.61	1.662	-1.583	0.1137
2	2:202995625:C:T	202995625	C	ADD	1536	-6.689	4.227	-14.97	1.595	-1.583	0.1137
2	2:202995831:G:A	202995831	G	ADD	1536	-6.689	4.227	-14.97	1.595	-1.583	0.1137
2	2:202997082:A:G	202997082	A	ADD	1536	-6.689	4.227	-14.97	1.595	-1.583	0.1137
2	2:202997283:G:A	202997283	G	ADD	1536	-6.689	4.227	-14.97	1.595	-1.583	0.1137
2	2:202997636:G:A	202997636	G	ADD	1536	-6.689	4.227	-14.97	1.595	-1.583	0.1137
2	2:234606162:A:T	234606162	T	ADD	1536	13.12	8.29	-3.127	29.37	1.583	0.1137
3	3:3547546:G:A	3547546	A	ADD	1536	-8.095	5.115	-18.12	1.93	-1.583	0.1137
3	3:7246745:G:T	7246745	T	ADD	1536	9.009	5.692	-2.147	20.16	1.583	0.1137
3	3:73281120:A:G	73281120	A	ADD	1536	6.925	4.376	-1.651	15.5	1.583	0.1137
3	3:88321217:G:A	88321217	A	ADD	1536	-11.05	6.984	-24.74	2.635	-1.583	0.1137
3	3:118409090:T:C	118409090	C	ADD	1536	-6.958	4.396	-15.57	1.658	-1.583	0.1137
3	3:118409396:A:G	118409396	G	ADD	1536	-6.958	4.396	-15.57	1.658	-1.583	0.1137
3	3:191072493:C:G	191072493	G	ADD	1536	-6.755	4.268	-15.12	1.61	-1.583	0.1137
3	3:193794023:A:G	193794023	A	ADD	1536	-7.06	4.461	-15.8	1.683	-1.583	0.1137
4	4:1290780:C:G	1290780	G	ADD	1536	-6.8	4.296	-15.22	1.62	-1.583	0.1137
4	4:1290788:C:T	1290788	T	ADD	1536	-6.8	4.296	-15.22	1.62	-1.583	0.1137
4	4:1290833:C:T	1290833	T	ADD	1536	-6.8	4.296	-15.22	1.62	-1.583	0.1137
4	4:81543568:G:A	81543568	A	ADD	1536	10.26	6.485	-2.447	22.98	1.583	0.1137
4	4:93540772:C:A	93540772	A	ADD	1536	-12.99	8.207	-29.08	3.096	-1.583	0.1137
4	4:165974407:G:C	165974407	C	ADD	1536	9.114	5.758	-2.172	20.4	1.583	0.1137
4	4:186241606:A:G	186241606	G	ADD	1536	8.833	5.581	-2.104	19.77	1.583	0.1137
5	5:59660059:G:A	59660059	A	ADD	1536	10.53	6.654	-2.511	23.57	1.583	0.1137
5	5:59660060:G:T	59660060	T	ADD	1536	10.53	6.654	-2.511	23.57	1.583	0.1137
5	5:59661858:A:G	59661858	G	ADD	1536	10.53	6.654	-2.511	23.57	1.583	0.1137
5	5:110498972:G:A	110498972	A	ADD	1536	-8.128	5.136	-18.19	1.938	-1.583	0.1137
5	5:110501239:G:C	110501239	C	ADD	1536	-8.128	5.136	-18.19	1.938	-1.583	0.1137
5	5:110501259:C:T	110501259	T	ADD	1536	-8.128	5.136	-18.19	1.938	-1.583	0.1137
5	5:111941838:C:G	111941838	G	ADD	1536	-7.926	5.008	-17.74	1.889	-1.583	0.1137
6	6:29946715:T:C	29946715	C	ADD	1536	12.5	7.9	-2.982	27.99	1.583	0.1137
6	6:29947128:T:A	29947128	A	ADD	1536	12.5	7.9	-2.982	27.99	1.583	0.1137
6	6:29947339:C:A	29947339	A	ADD	1536	12.5	7.9	-2.982	27.99	1.583	0.1137
6	6:104230129:G:A	104230129	G	ADD	1536	-8.981	5.675	-20.1	2.142	-1.583	0.1137
7	7:37308230:A:G	37308230	G	ADD	1536	10.56	6.672	-2.518	23.64	1.583	0.1137
7	7:39447726:G:A	39447726	G	ADD	1536	-6.988	4.416	-15.64	1.667	-1.582	0.1137
7	7:104098139:G:C	104098139	C	ADD	1536	7.725	4.88	-1.84	17.29	1.583	0.1137
7	7:128363768:A:G	128363768	A	ADD	1536	7.674	4.849	-1.829	17.18	1.583	0.1137
7	7:128364080:G:T	128364080	G	ADD	1536	7.674	4.849	-1.829	17.18	1.583	0.1137
7	7:147570863:C:T	147570863	T	ADD	1536	10.02	6.328	-2.386	22.42	1.583	0.1137
8	8:27083792:A:T	27083792	T	ADD	1536	-6.939	4.384	-15.53	1.654	-1.583	0.1137
8	8:67372743:G:T	67372743	T	ADD	1536	8.339	5.269	-1.989	18.67	1.583	0.1137
8	8:67375349:A:T	67375349	T	ADD	1536	8.339	5.269	-1.989	18.67	1.583	0.1137
8	8:67380737:C:A	67380737	A	ADD	1536	8.339	5.269	-1.989	18.67	1.583	0.1137
8	8:72089172:C:A	72089172	A	ADD	1536	9.671	6.11	-2.305	21.65	1.583	0.1137
8	8:79284507:A:C	79284507	A	ADD	1536	7.266	4.591	-1.732	16.26	1.583	0.1137
8	8:105425019:C:T	105425019	T	ADD	1536	-8.318	5.256	-18.62	1.984	-1.583	0.1137
9	9:83253280:A:G	83253280	G	ADD	1536	-10.49	6.631	-23.49	2.503	-1.582	0.1137
10	10:11409107:T:C	11409107	C	ADD	1536	7.975	5.039	-1.902	17.85	1.582	0.1137
10	10:69073503:C:A	69073503	C	ADD	1536	-6.856	4.331	-15.35	1.634	-1.583	0.1137
11	11:20313979:T:G	20313979	G	ADD	1536	8.251	5.213	-1.966	18.47	1.583	0.1137
11	11:118791394:G:C	118791394	C	ADD	1536	-10.58	6.682	-23.67	2.52	-1.583	0.1137
12	12:98851551:G:A	98851551	A	ADD	1536	6.781	4.284	-1.616	15.18	1.583	0.1137
12	12:114087988:C:A	114087988	A	ADD	1536	7.869	4.971	-1.874	17.61	1.583	0.1137
12	12:128527971:G:A	128527971	A	ADD	1536	-7.534	4.76	-16.86	1.795	-1.583	0.1137
12	12:130892163:G:A	130892163	A	ADD	1536	12.01	7.588	-2.863	26.88	1.583	0.1137
13	13:70800690:T:C	70800690	T	ADD	1536	6.74	4.258	-1.606	15.09	1.583	0.1137
14	14:20723578:G:A	20723578	A	ADD	1536	8.33	5.263	-1.985	18.65	1.583	0.1137
14	14:22213691:G:T	22213691	T	ADD	1536	6.886	4.351	-1.642	15.41	1.583	0.1137
14	14:43791937:G:T	43791937	T	ADD	1536	-10.44	6.599	-23.38	2.49	-1.583	0.1137
14	14:43792990:G:T	43792990	T	ADD	1536	-10.44	6.599	-23.38	2.49	-1.583	0.1137
14	14:43793371:C:T	43793371	T	ADD	1536	-10.44	6.599	-23.38	2.49	-1.583	0.1137
14	14:43795492:T:C	43795492	C	ADD	1536	-10.44	6.599	-23.38	2.49	-1.583	0.1137
14	14:43798460:T:A	43798460	A	ADD	1536	-10.44	6.599	-23.38	2.49	-1.583	0.1137
14	14:43799609:T:C	43799609	C	ADD	1536	-10.44	6.599	-23.38	2.49	-1.583	0.1137
14	14:83003173:T:C	83003173	C	ADD	1536	10.66	6.732	-2.539	23.85	1.583	0.1137
14	14:94605240:G:A	94605240	A	ADD	1536	-9.132	5.769	-20.44	2.175	-1.583	0.1137
15	15:98666810:A:G	98666810	G	ADD	1536	-6.756	4.269	-15.12	1.611	-1.583	0.1137
16	16:1048796:G:A	1048796	A	ADD	1536	-12.99	8.206	-29.07	3.095	-1.583	0.1137
16	16:26801758:C:G	26801758	G	ADD	1536	7.579	4.789	-1.807	16.96	1.583	0.1137
16	16:26801847:A:G	26801847	G	ADD	1536	7.579	4.789	-1.807	16.96	1.583	0.1137
18	18:23498839:C:T	23498839	T	ADD	1536	-7.6	4.802	-17.01	1.812	-1.583	0.1137
18	18:27458810:A:G	27458810	G	ADD	1536	11.01	6.956	-2.626	24.64	1.582	0.1137
18	18:39931347:C:T	39931347	T	ADD	1536	-9.657	6.102	-21.62	2.302	-1.583	0.1137
18	18:39932209:T:C	39932209	C	ADD	1536	-9.657	6.102	-21.62	2.302	-1.583	0.1137
18	18:39932541:G:A	39932541	A	ADD	1536	-9.657	6.102	-21.62	2.302	-1.583	0.1137
18	18:54049240:T:C	54049240	T	ADD	1536	-6.835	4.319	-15.3	1.629	-1.583	0.1137
19	19:51595583:G:A	51595583	G	ADD	1536	-7.705	4.869	-17.25	1.837	-1.583	0.1137
1	1:177985024:G:A	177985024	A	ADD	1536	-7.781	4.917	-17.42	1.857	-1.582	0.1138
1	1:231368406:A:G	231368406	G	ADD	1536	-7.032	4.444	-15.74	1.678	-1.582	0.1138
1	1:246244336:C:T	246244336	T	ADD	1536	6.737	4.259	-1.609	15.08	1.582	0.1138
1	1:246245776:C:T	246245776	T	ADD	1536	6.737	4.259	-1.609	15.08	1.582	0.1138
2	2:28756862:C:G	28756862	G	ADD	1536	8.122	5.134	-1.94	18.18	1.582	0.1138
2	2:49656289:T:C	49656289	C	ADD	1536	9.437	5.964	-2.253	21.13	1.582	0.1138
2	2:66915326:T:C	66915326	C	ADD	1536	7.126	4.504	-1.702	15.95	1.582	0.1138
2	2:240071845:C:T	240071845	T	ADD	1536	-9.224	5.83	-20.65	2.202	-1.582	0.1138
3	3:78104708:G:A	78104708	A	ADD	1536	-6.847	4.327	-15.33	1.634	-1.582	0.1138
4	4:21111988:C:T	21111988	T	ADD	1536	8.038	5.08	-1.919	18	1.582	0.1138
4	4:21112052:A:G	21112052	G	ADD	1536	8.038	5.08	-1.919	18	1.582	0.1138
4	4:21112424:C:T	21112424	T	ADD	1536	8.038	5.08	-1.919	18	1.582	0.1138
4	4:21113113:C:T	21113113	T	ADD	1536	8.038	5.08	-1.919	18	1.582	0.1138
4	4:21113901:A:C	21113901	C	ADD	1536	8.038	5.08	-1.919	18	1.582	0.1138
4	4:21113932:G:C	21113932	C	ADD	1536	8.038	5.08	-1.919	18	1.582	0.1138
4	4:21114297:T:C	21114297	C	ADD	1536	8.038	5.08	-1.919	18	1.582	0.1138
4	4:21114304:T:C	21114304	C	ADD	1536	8.038	5.08	-1.919	18	1.582	0.1138
4	4:21115726:T:C	21115726	C	ADD	1536	8.038	5.08	-1.919	18	1.582	0.1138
4	4:21116392:T:A	21116392	A	ADD	1536	8.038	5.08	-1.919	18	1.582	0.1138
4	4:21117763:G:C	21117763	C	ADD	1536	8.038	5.08	-1.919	18	1.582	0.1138
4	4:21118336:T:C	21118336	C	ADD	1536	8.038	5.08	-1.919	18	1.582	0.1138
4	4:21119239:G:A	21119239	A	ADD	1536	8.038	5.08	-1.919	18	1.582	0.1138
4	4:21119681:C:G	21119681	G	ADD	1536	8.038	5.08	-1.919	18	1.582	0.1138
4	4:21121194:A:G	21121194	G	ADD	1536	8.038	5.08	-1.919	18	1.582	0.1138
4	4:21121700:G:C	21121700	C	ADD	1536	8.038	5.08	-1.919	18	1.582	0.1138
4	4:21121717:G:A	21121717	A	ADD	1536	8.038	5.08	-1.919	18	1.582	0.1138
4	4:21122114:T:A	21122114	A	ADD	1536	8.038	5.08	-1.919	18	1.582	0.1138
4	4:21122635:T:C	21122635	C	ADD	1536	8.038	5.08	-1.919	18	1.582	0.1138
4	4:76207570:A:C	76207570	A	ADD	1536	7.199	4.55	-1.718	16.12	1.582	0.1138
5	5:53466201:T:C	53466201	C	ADD	1536	9.592	6.062	-2.288	21.47	1.582	0.1138
5	5:53466338:T:C	53466338	C	ADD	1536	9.592	6.062	-2.288	21.47	1.582	0.1138
5	5:53467060:A:T	53467060	T	ADD	1536	9.592	6.062	-2.288	21.47	1.582	0.1138
5	5:53468276:A:G	53468276	G	ADD	1536	9.592	6.062	-2.288	21.47	1.582	0.1138
5	5:53469059:A:G	53469059	G	ADD	1536	9.592	6.062	-2.288	21.47	1.582	0.1138
5	5:177370086:A:G	177370086	G	ADD	1536	-11.09	7.011	-24.83	2.649	-1.582	0.1138
5	5:177371183:G:A	177371183	A	ADD	1536	-11.09	7.011	-24.83	2.649	-1.582	0.1138
5	5:177372479:C:T	177372479	T	ADD	1536	-11.09	7.011	-24.83	2.649	-1.582	0.1138
5	5:177372827:C:T	177372827	T	ADD	1536	-11.09	7.011	-24.83	2.649	-1.582	0.1138
5	5:177373150:C:G	177373150	G	ADD	1536	-11.09	7.011	-24.83	2.649	-1.582	0.1138
5	5:177373258:C:T	177373258	T	ADD	1536	-11.09	7.011	-24.83	2.649	-1.582	0.1138
5	5:177376637:A:G	177376637	G	ADD	1536	-11.09	7.011	-24.83	2.649	-1.582	0.1138
6	6:26158993:T:C	26158993	C	ADD	1536	8.868	5.605	-2.118	19.85	1.582	0.1138
6	6:26167710:G:T	26167710	T	ADD	1536	9.301	5.878	-2.219	20.82	1.582	0.1138
6	6:104411627:G:T	104411627	T	ADD	1536	6.801	4.299	-1.624	15.23	1.582	0.1138
6	6:104411931:A:C	104411931	C	ADD	1536	6.801	4.299	-1.624	15.23	1.582	0.1138
6	6:104412274:A:G	104412274	G	ADD	1536	6.801	4.299	-1.624	15.23	1.582	0.1138
6	6:104412356:T:C	104412356	C	ADD	1536	6.801	4.299	-1.624	15.23	1.582	0.1138
6	6:104413043:T:A	104413043	A	ADD	1536	6.801	4.299	-1.624	15.23	1.582	0.1138
6	6:104416883:G:C	104416883	C	ADD	1536	6.801	4.299	-1.624	15.23	1.582	0.1138
7	7:5146319:A:G	5146319	A	ADD	1536	-6.954	4.394	-15.57	1.659	-1.582	0.1138
7	7:21687925:G:C	21687925	C	ADD	1536	7.116	4.497	-1.698	15.93	1.582	0.1138
7	7:29481888:G:A	29481888	A	ADD	1536	-7.833	4.95	-17.53	1.869	-1.582	0.1138
7	7:104085379:T:G	104085379	G	ADD	1536	9.677	6.117	-2.312	21.67	1.582	0.1138
7	7:139691838:C:A	139691838	A	ADD	1536	-11.23	7.097	-25.14	2.68	-1.582	0.1138
8	8:73485349:C:A	73485349	A	ADD	1536	7.584	4.793	-1.811	16.98	1.582	0.1138
9	9:10617380:A:T	10617380	T	ADD	1536	8.268	5.226	-1.975	18.51	1.582	0.1138
9	9:78718893:A:G	78718893	G	ADD	1536	6.943	4.388	-1.657	15.54	1.582	0.1138
9	9:117103973:A:G	117103973	A	ADD	1536	6.649	4.202	-1.588	14.89	1.582	0.1138
10	10:15338612:C:A	15338612	C	ADD	1536	11.86	7.493	-2.83	26.54	1.582	0.1138
10	10:17469859:G:A	17469859	A	ADD	1536	-12.95	8.186	-29	3.094	-1.582	0.1138
10	10:17478497:C:A	17478497	A	ADD	1536	-12.95	8.186	-29	3.094	-1.582	0.1138
10	10:17478507:G:T	17478507	T	ADD	1536	-12.95	8.186	-29	3.094	-1.582	0.1138
10	10:17479003:G:A	17479003	A	ADD	1536	-12.95	8.186	-29	3.094	-1.582	0.1138
10	10:28358339:C:T	28358339	T	ADD	1536	-7.064	4.464	-15.81	1.685	-1.582	0.1138
10	10:28359340:A:G	28359340	G	ADD	1536	-7.064	4.464	-15.81	1.685	-1.582	0.1138
10	10:81039475:T:C	81039475	T	ADD	1536	7.535	4.763	-1.8	16.87	1.582	0.1138
11	11:13109671:T:C	13109671	C	ADD	1536	6.541	4.134	-1.562	14.64	1.582	0.1138
11	11:44059601:C:T	44059601	T	ADD	1536	-9.719	6.143	-21.76	2.322	-1.582	0.1138
11	11:44060432:C:G	44060432	G	ADD	1536	-9.719	6.143	-21.76	2.322	-1.582	0.1138
11	11:44060514:G:T	44060514	T	ADD	1536	-9.719	6.143	-21.76	2.322	-1.582	0.1138
11	11:44060950:G:A	44060950	A	ADD	1536	-9.719	6.143	-21.76	2.322	-1.582	0.1138
11	11:44061609:G:A	44061609	A	ADD	1536	-9.719	6.143	-21.76	2.322	-1.582	0.1138
11	11:44061684:G:A	44061684	A	ADD	1536	-9.719	6.143	-21.76	2.322	-1.582	0.1138
11	11:44061775:T:C	44061775	C	ADD	1536	-9.719	6.143	-21.76	2.322	-1.582	0.1138
11	11:44061790:C:T	44061790	T	ADD	1536	-9.719	6.143	-21.76	2.322	-1.582	0.1138
11	11:44061931:G:A	44061931	A	ADD	1536	-9.719	6.143	-21.76	2.322	-1.582	0.1138
11	11:44062174:T:G	44062174	G	ADD	1536	-9.719	6.143	-21.76	2.322	-1.582	0.1138
11	11:44062193:T:G	44062193	G	ADD	1536	-9.719	6.143	-21.76	2.322	-1.582	0.1138
11	11:44062255:A:G	44062255	G	ADD	1536	-9.719	6.143	-21.76	2.322	-1.582	0.1138
11	11:44062309:G:T	44062309	T	ADD	1536	-9.719	6.143	-21.76	2.322	-1.582	0.1138
11	11:44062402:G:A	44062402	A	ADD	1536	-9.719	6.143	-21.76	2.322	-1.582	0.1138
11	11:44062449:G:A	44062449	A	ADD	1536	-9.719	6.143	-21.76	2.322	-1.582	0.1138
11	11:44062458:G:T	44062458	T	ADD	1536	-9.719	6.143	-21.76	2.322	-1.582	0.1138
11	11:44062501:C:T	44062501	T	ADD	1536	-9.719	6.143	-21.76	2.322	-1.582	0.1138
11	11:44062504:A:G	44062504	G	ADD	1536	-9.719	6.143	-21.76	2.322	-1.582	0.1138
11	11:44063435:G:T	44063435	T	ADD	1536	-9.719	6.143	-21.76	2.322	-1.582	0.1138
11	11:44063506:G:T	44063506	T	ADD	1536	-9.719	6.143	-21.76	2.322	-1.582	0.1138
11	11:44063516:A:G	44063516	G	ADD	1536	-9.719	6.143	-21.76	2.322	-1.582	0.1138
11	11:44063736:G:A	44063736	A	ADD	1536	-9.719	6.143	-21.76	2.322	-1.582	0.1138
11	11:44064085:G:C	44064085	C	ADD	1536	-9.719	6.143	-21.76	2.322	-1.582	0.1138
12	12:29017079:G:C	29017079	C	ADD	1536	10.74	6.788	-2.563	24.04	1.582	0.1138
12	12:42913792:G:A	42913792	G	ADD	1536	-7.239	4.575	-16.21	1.729	-1.582	0.1138
12	12:107001287:G:A	107001287	A	ADD	1536	11.47	7.251	-2.739	25.69	1.582	0.1138
12	12:124090802:G:T	124090802	T	ADD	1536	-11.53	7.289	-25.82	2.754	-1.582	0.1138
13	13:59373516:C:T	59373516	T	ADD	1536	7.943	5.021	-1.897	17.78	1.582	0.1138
13	13:83714254:C:T	83714254	T	ADD	1536	-7.407	4.681	-16.58	1.768	-1.582	0.1138
13	13:83717241:C:T	83717241	T	ADD	1536	-7.407	4.681	-16.58	1.768	-1.582	0.1138
13	13:83721683:A:T	83721683	T	ADD	1536	-7.407	4.681	-16.58	1.768	-1.582	0.1138
17	17:710221:A:G	710221	A	ADD	1536	-8.818	5.573	-19.74	2.106	-1.582	0.1138
17	17:17715101:G:A	17715101	G	ADD	1536	9.778	6.18	-2.334	21.89	1.582	0.1138
20	20:75254:C:A	75254	A	ADD	1536	7.77	4.911	-1.856	17.39	1.582	0.1138
20	20:10600436:A:C	10600436	C	ADD	1536	-6.738	4.258	-15.08	1.608	-1.582	0.1138
1	1:196598216:G:T	196598216	T	ADD	1536	-13.4	8.473	-30.01	3.204	-1.582	0.1139
2	2:69198388:T:C	69198388	C	ADD	1536	7.708	4.873	-1.842	17.26	1.582	0.1139
2	2:130543746:C:A	130543746	C	ADD	1536	-10.07	6.368	-22.55	2.409	-1.582	0.1139
2	2:137592604:A:G	137592604	G	ADD	1536	-8.156	5.156	-18.26	1.949	-1.582	0.1139
2	2:139222901:A:C	139222901	C	ADD	1536	14.66	9.269	-3.506	32.83	1.582	0.1139
2	2:227350603:C:T	227350603	C	ADD	1536	6.865	4.34	-1.642	15.37	1.582	0.1139
3	3:1283220:C:T	1283220	T	ADD	1536	10.01	6.326	-2.393	22.41	1.582	0.1139
3	3:1283980:G:C	1283980	C	ADD	1536	10.01	6.326	-2.393	22.41	1.582	0.1139
3	3:1284009:T:C	1284009	C	ADD	1536	10.01	6.326	-2.393	22.41	1.582	0.1139
3	3:1284038:G:T	1284038	T	ADD	1536	10.01	6.326	-2.393	22.41	1.582	0.1139
3	3:1284040:G:A	1284040	A	ADD	1536	10.01	6.326	-2.393	22.41	1.582	0.1139
3	3:1284186:A:G	1284186	G	ADD	1536	10.01	6.326	-2.393	22.41	1.582	0.1139
3	3:20378153:A:G	20378153	G	ADD	1536	-6.92	4.375	-15.49	1.655	-1.582	0.1139
3	3:33115057:A:G	33115057	G	ADD	1536	-6.796	4.296	-15.22	1.624	-1.582	0.1139
3	3:172208888:T:G	172208888	G	ADD	1536	-6.696	4.233	-14.99	1.6	-1.582	0.1139
3	3:172209035:A:G	172209035	G	ADD	1536	-6.696	4.233	-14.99	1.6	-1.582	0.1139
4	4:21598542:A:G	21598542	G	ADD	1536	-9.296	5.876	-20.81	2.221	-1.582	0.1139
4	4:100740434:C:T	100740434	T	ADD	1536	-6.933	4.383	-15.52	1.657	-1.582	0.1139
4	4:167452542:C:T	167452542	T	ADD	1536	7.581	4.792	-1.811	16.97	1.582	0.1139
4	4:167454287:C:T	167454287	T	ADD	1536	7.581	4.792	-1.811	16.97	1.582	0.1139
4	4:187818466:G:A	187818466	A	ADD	1536	7.176	4.536	-1.715	16.07	1.582	0.1139
6	6:22252831:G:A	22252831	A	ADD	1536	6.875	4.346	-1.643	15.39	1.582	0.1139
6	6:30345969:G:A	30345969	A	ADD	1536	7.546	4.77	-1.803	16.89	1.582	0.1139
6	6:30346125:G:A	30346125	A	ADD	1536	7.546	4.77	-1.803	16.89	1.582	0.1139
6	6:30347368:G:A	30347368	A	ADD	1536	7.546	4.77	-1.803	16.89	1.582	0.1139
6	6:30347833:T:C	30347833	C	ADD	1536	7.546	4.77	-1.803	16.89	1.582	0.1139
6	6:33039507:A:G	33039507	A	ADD	1536	-6.824	4.314	-15.28	1.632	-1.582	0.1139
6	6:97083651:T:C	97083651	C	ADD	1536	-7.65	4.836	-17.13	1.828	-1.582	0.1139
6	6:97086057:C:T	97086057	T	ADD	1536	-7.65	4.836	-17.13	1.828	-1.582	0.1139
6	6:97088846:G:A	97088846	A	ADD	1536	-7.65	4.836	-17.13	1.828	-1.582	0.1139
6	6:97089776:G:A	97089776	A	ADD	1536	-7.65	4.836	-17.13	1.828	-1.582	0.1139
6	6:110103836:T:C	110103836	C	ADD	1536	10.66	6.739	-2.547	23.87	1.582	0.1139
6	6:110104703:A:T	110104703	T	ADD	1536	10.66	6.739	-2.547	23.87	1.582	0.1139
6	6:110105097:G:A	110105097	A	ADD	1536	10.66	6.739	-2.547	23.87	1.582	0.1139
6	6:117763592:C:T	117763592	T	ADD	1536	-7.346	4.643	-16.45	1.755	-1.582	0.1139
7	7:19861022:G:A	19861022	A	ADD	1536	-6.887	4.353	-15.42	1.646	-1.582	0.1139
7	7:25826549:C:A	25826549	A	ADD	1536	10.04	6.345	-2.399	22.48	1.582	0.1139
7	7:148308179:G:A	148308179	G	ADD	1536	6.789	4.292	-1.623	15.2	1.582	0.1139
7	7:154461112:A:G	154461112	A	ADD	1536	9.168	5.796	-2.191	20.53	1.582	0.1139
8	8:15566760:A:C	15566760	C	ADD	1536	-8.443	5.338	-18.91	2.019	-1.582	0.1139
8	8:23918453:C:T	23918453	T	ADD	1536	11.22	7.094	-2.684	25.13	1.582	0.1139
8	8:73484807:G:A	73484807	A	ADD	1536	7.581	4.793	-1.813	16.98	1.582	0.1139
8	8:75217901:C:T	75217901	T	ADD	1536	7.333	4.636	-1.754	16.42	1.582	0.1139
8	8:106040931:A:G	106040931	G	ADD	1536	8.038	5.081	-1.921	18	1.582	0.1139
9	9:9977113:A:G	9977113	A	ADD	1536	6.674	4.219	-1.596	14.94	1.582	0.1139
10	10:66543831:G:A	66543831	A	ADD	1536	-8.882	5.614	-19.89	2.122	-1.582	0.1139
10	10:66544059:G:A	66544059	A	ADD	1536	-8.882	5.614	-19.89	2.122	-1.582	0.1139
11	11:2772951:C:T	2772951	T	ADD	1536	-9.053	5.724	-20.27	2.165	-1.582	0.1139
11	11:7868782:A:G	7868782	G	ADD	1536	-10.66	6.737	-23.86	2.548	-1.582	0.1139
12	12:669022:G:A	669022	A	ADD	1536	-9.158	5.79	-20.51	2.19	-1.582	0.1139
13	13:77184408:G:A	77184408	A	ADD	1536	11.21	7.089	-2.68	25.11	1.582	0.1139
13	13:77197993:A:G	77197993	G	ADD	1536	11.21	7.089	-2.68	25.11	1.582	0.1139
13	13:77200163:C:T	77200163	T	ADD	1536	11.21	7.089	-2.68	25.11	1.582	0.1139
13	13:77204840:C:A	77204840	A	ADD	1536	11.21	7.089	-2.68	25.11	1.582	0.1139
14	14:41803008:C:T	41803008	T	ADD	1536	11.86	7.496	-2.835	26.55	1.582	0.1139
14	14:41804593:T:C	41804593	C	ADD	1536	11.86	7.496	-2.835	26.55	1.582	0.1139
14	14:41806640:T:C	41806640	C	ADD	1536	11.86	7.496	-2.835	26.55	1.582	0.1139
14	14:41807198:G:A	41807198	A	ADD	1536	11.86	7.496	-2.835	26.55	1.582	0.1139
14	14:41809444:G:T	41809444	T	ADD	1536	11.86	7.496	-2.835	26.55	1.582	0.1139
14	14:41809833:T:C	41809833	C	ADD	1536	11.86	7.496	-2.835	26.55	1.582	0.1139
14	14:41809912:C:T	41809912	T	ADD	1536	11.86	7.496	-2.835	26.55	1.582	0.1139
14	14:41813763:G:A	41813763	A	ADD	1536	11.86	7.496	-2.835	26.55	1.582	0.1139
14	14:41817870:A:G	41817870	G	ADD	1536	11.86	7.496	-2.835	26.55	1.582	0.1139
14	14:41828377:A:G	41828377	G	ADD	1536	11.86	7.496	-2.835	26.55	1.582	0.1139
14	14:41830227:C:T	41830227	T	ADD	1536	11.86	7.496	-2.835	26.55	1.582	0.1139
16	16:13696829:T:A	13696829	A	ADD	1536	9.577	6.054	-2.29	21.44	1.582	0.1139
16	16:13698305:G:C	13698305	C	ADD	1536	9.577	6.054	-2.29	21.44	1.582	0.1139
16	16:13698706:A:G	13698706	G	ADD	1536	9.577	6.054	-2.29	21.44	1.582	0.1139
16	16:13700068:C:T	13700068	T	ADD	1536	9.577	6.054	-2.29	21.44	1.582	0.1139
16	16:13700395:T:C	13700395	C	ADD	1536	9.577	6.054	-2.29	21.44	1.582	0.1139
16	16:13700726:A:G	13700726	G	ADD	1536	9.577	6.054	-2.29	21.44	1.582	0.1139
20	20:9361577:A:G	9361577	G	ADD	1536	7.452	4.711	-1.782	16.69	1.582	0.1139
20	20:9363005:A:G	9363005	G	ADD	1536	7.452	4.711	-1.782	16.69	1.582	0.1139
20	20:9363218:T:C	9363218	C	ADD	1536	7.452	4.711	-1.782	16.69	1.582	0.1139
20	20:9363565:A:G	9363565	G	ADD	1536	7.452	4.711	-1.782	16.69	1.582	0.1139
20	20:40638821:C:T	40638821	T	ADD	1536	-9.542	6.032	-21.36	2.281	-1.582	0.1139
20	20:40638937:G:T	40638937	T	ADD	1536	-9.542	6.032	-21.36	2.281	-1.582	0.1139
1	1:6199924:G:A	6199924	A	ADD	1536	-6.839	4.326	-15.32	1.638	-1.581	0.114
1	1:209989522:G:A	209989522	A	ADD	1536	11.63	7.356	-2.785	26.05	1.581	0.114
2	2:55156399:T:A	55156399	A	ADD	1536	-7.459	4.717	-16.7	1.787	-1.581	0.114
2	2:196201958:C:G	196201958	G	ADD	1536	-6.933	4.384	-15.53	1.659	-1.582	0.114
3	3:58188263:G:A	58188263	A	ADD	1536	-6.9	4.363	-15.45	1.652	-1.581	0.114
3	3:95385887:A:G	95385887	G	ADD	1536	13.57	8.579	-3.249	30.38	1.581	0.114
3	3:95388500:C:T	95388500	T	ADD	1536	13.57	8.579	-3.249	30.38	1.581	0.114
3	3:95389510:C:T	95389510	T	ADD	1536	13.57	8.579	-3.249	30.38	1.581	0.114
3	3:95390844:A:C	95390844	C	ADD	1536	13.57	8.579	-3.249	30.38	1.581	0.114
3	3:95392213:G:C	95392213	C	ADD	1536	13.57	8.579	-3.249	30.38	1.581	0.114
3	3:95395323:G:A	95395323	A	ADD	1536	13.57	8.579	-3.249	30.38	1.581	0.114
3	3:95395761:T:C	95395761	C	ADD	1536	13.57	8.579	-3.249	30.38	1.581	0.114
3	3:95396845:C:T	95396845	T	ADD	1536	13.57	8.579	-3.249	30.38	1.581	0.114
3	3:95400016:A:G	95400016	G	ADD	1536	13.57	8.579	-3.249	30.38	1.581	0.114
3	3:95401033:T:A	95401033	A	ADD	1536	13.57	8.579	-3.249	30.38	1.581	0.114
3	3:95405183:G:A	95405183	A	ADD	1536	13.57	8.579	-3.249	30.38	1.581	0.114
3	3:95407031:A:T	95407031	T	ADD	1536	13.57	8.579	-3.249	30.38	1.581	0.114
3	3:95407212:G:A	95407212	A	ADD	1536	13.57	8.579	-3.249	30.38	1.581	0.114
3	3:95410832:C:A	95410832	A	ADD	1536	13.57	8.579	-3.249	30.38	1.581	0.114
3	3:95412532:A:G	95412532	G	ADD	1536	13.57	8.579	-3.249	30.38	1.581	0.114
3	3:112742253:A:G	112742253	G	ADD	1536	-9.474	5.99	-21.21	2.267	-1.582	0.114
4	4:15537977:T:C	15537977	C	ADD	1536	7.976	5.044	-1.91	17.86	1.581	0.114
4	4:15539202:T:C	15539202	C	ADD	1536	7.976	5.044	-1.91	17.86	1.581	0.114
5	5:179711184:C:T	179711184	T	ADD	1536	7.706	4.873	-1.844	17.26	1.582	0.114
6	6:30046005:G:A	30046005	A	ADD	1536	12.48	7.892	-2.988	27.95	1.581	0.114
6	6:30046011:C:T	30046011	T	ADD	1536	12.48	7.892	-2.988	27.95	1.581	0.114
6	6:30046376:A:G	30046376	G	ADD	1536	12.48	7.892	-2.988	27.95	1.581	0.114
6	6:30046429:G:T	30046429	T	ADD	1536	12.48	7.892	-2.988	27.95	1.581	0.114
6	6:152671175:G:A	152671175	A	ADD	1536	9.305	5.884	-2.227	20.84	1.581	0.114
7	7:78200397:G:C	78200397	C	ADD	1536	12.11	7.66	-2.899	27.13	1.582	0.114
7	7:79046770:A:G	79046770	A	ADD	1536	6.646	4.202	-1.591	14.88	1.581	0.114
7	7:146757913:G:A	146757913	G	ADD	1536	-6.834	4.321	-15.3	1.635	-1.582	0.114
8	8:40739249:T:C	40739249	C	ADD	1536	11.88	7.515	-2.845	26.61	1.581	0.114
9	9:23686123:C:A	23686123	A	ADD	1536	6.948	4.393	-1.663	15.56	1.581	0.114
9	9:26451188:A:G	26451188	G	ADD	1536	8.008	5.064	-1.918	17.93	1.581	0.114
9	9:72417239:A:G	72417239	G	ADD	1536	-7.106	4.494	-15.91	1.702	-1.581	0.114
10	10:4628616:C:T	4628616	T	ADD	1536	-6.888	4.356	-15.43	1.65	-1.581	0.114
10	10:67977211:T:C	67977211	C	ADD	1536	-14.68	9.284	-32.88	3.515	-1.581	0.114
10	10:67977657:C:T	67977657	T	ADD	1536	-14.68	9.284	-32.88	3.515	-1.581	0.114
12	12:32074022:G:A	32074022	A	ADD	1536	6.714	4.245	-1.606	15.03	1.582	0.114
12	12:32075184:T:A	32075184	A	ADD	1536	6.714	4.245	-1.606	15.03	1.582	0.114
12	12:80834659:T:A	80834659	A	ADD	1536	-13.69	8.656	-30.65	3.278	-1.581	0.114
12	12:80835395:A:T	80835395	T	ADD	1536	-13.69	8.656	-30.65	3.278	-1.581	0.114
13	13:28007325:G:A	28007325	A	ADD	1536	-12.57	7.949	-28.15	3.008	-1.582	0.114
14	14:64686125:G:T	64686125	T	ADD	1536	9.882	6.249	-2.366	22.13	1.581	0.114
14	14:70636741:C:T	70636741	T	ADD	1536	-7.065	4.468	-15.82	1.691	-1.581	0.114
14	14:70638378:G:A	70638378	A	ADD	1536	-7.065	4.468	-15.82	1.691	-1.581	0.114
14	14:78673381:G:A	78673381	G	ADD	1536	-6.871	4.345	-15.39	1.644	-1.582	0.114
14	14:78674225:G:A	78674225	G	ADD	1536	-6.871	4.345	-15.39	1.644	-1.582	0.114
14	14:78674433:G:C	78674433	G	ADD	1536	-6.871	4.345	-15.39	1.644	-1.582	0.114
16	16:52288698:A:G	52288698	G	ADD	1536	-7.307	4.622	-16.37	1.751	-1.581	0.114
17	17:10838701:G:A	10838701	A	ADD	1536	-11.34	7.169	-25.39	2.715	-1.581	0.114
18	18:23054508:A:G	23054508	G	ADD	1536	7.455	4.715	-1.785	16.7	1.581	0.114
18	18:66813539:A:G	66813539	G	ADD	1536	7.747	4.899	-1.854	17.35	1.581	0.114
21	21:47384175:G:A	47384175	A	ADD	1536	-10.17	6.432	-22.78	2.435	-1.581	0.114
1	1:57434233:C:T	57434233	T	ADD	1536	-14.6	9.237	-32.71	3.499	-1.581	0.1141
1	1:57434497:A:G	57434497	G	ADD	1536	-14.6	9.237	-32.71	3.499	-1.581	0.1141
1	1:62435141:G:A	62435141	G	ADD	1536	-9.141	5.782	-20.47	2.193	-1.581	0.1141
1	1:104948829:G:T	104948829	T	ADD	1536	-6.806	4.304	-15.24	1.63	-1.581	0.1141
1	1:104949264:T:C	104949264	C	ADD	1536	-6.806	4.304	-15.24	1.63	-1.581	0.1141
1	1:104949453:T:C	104949453	C	ADD	1536	-6.806	4.304	-15.24	1.63	-1.581	0.1141
1	1:104949725:C:G	104949725	G	ADD	1536	-6.806	4.304	-15.24	1.63	-1.581	0.1141
1	1:104951156:G:A	104951156	A	ADD	1536	-6.806	4.304	-15.24	1.63	-1.581	0.1141
1	1:104951237:A:G	104951237	G	ADD	1536	-6.806	4.304	-15.24	1.63	-1.581	0.1141
1	1:104951589:G:A	104951589	A	ADD	1536	-6.806	4.304	-15.24	1.63	-1.581	0.1141
1	1:104951691:T:C	104951691	C	ADD	1536	-6.806	4.304	-15.24	1.63	-1.581	0.1141
1	1:175061938:C:A	175061938	A	ADD	1536	-6.84	4.326	-15.32	1.64	-1.581	0.1141
1	1:242177310:G:T	242177310	T	ADD	1536	7.173	4.536	-1.718	16.06	1.581	0.1141
2	2:21135577:A:G	21135577	A	ADD	1536	7.477	4.729	-1.791	16.75	1.581	0.1141
2	2:52925346:C:T	52925346	T	ADD	1536	6.848	4.332	-1.643	15.34	1.581	0.1141
2	2:239769642:A:G	239769642	G	ADD	1536	11.99	7.585	-2.876	26.86	1.581	0.1141
3	3:158671082:C:T	158671082	T	ADD	1536	-8.379	5.3	-18.77	2.009	-1.581	0.1141
4	4:1297229:A:G	1297229	G	ADD	1536	-6.779	4.287	-15.18	1.625	-1.581	0.1141
4	4:1297240:G:C	1297240	C	ADD	1536	-6.779	4.287	-15.18	1.625	-1.581	0.1141
4	4:1297260:T:C	1297260	C	ADD	1536	-6.779	4.287	-15.18	1.625	-1.581	0.1141
4	4:45132047:C:T	45132047	T	ADD	1536	-7.86	4.971	-17.6	1.883	-1.581	0.1141
4	4:45132116:G:A	45132116	A	ADD	1536	-7.86	4.971	-17.6	1.883	-1.581	0.1141
4	4:45133240:A:G	45133240	G	ADD	1536	-7.86	4.971	-17.6	1.883	-1.581	0.1141
4	4:45133699:T:C	45133699	C	ADD	1536	-7.86	4.971	-17.6	1.883	-1.581	0.1141
4	4:45137930:T:C	45137930	C	ADD	1536	-7.86	4.971	-17.6	1.883	-1.581	0.1141
4	4:117790236:C:T	117790236	C	ADD	1536	7.17	4.535	-1.719	16.06	1.581	0.1141
4	4:117795632:A:G	117795632	A	ADD	1536	7.17	4.535	-1.719	16.06	1.581	0.1141
5	5:161533925:T:C	161533925	T	ADD	1536	8.04	5.086	-1.929	18.01	1.581	0.1141
6	6:38817348:C:G	38817348	C	ADD	1536	-7.215	4.563	-16.16	1.729	-1.581	0.1141
6	6:38820451:G:A	38820451	G	ADD	1536	-7.215	4.563	-16.16	1.729	-1.581	0.1141
6	6:69077820:A:G	69077820	A	ADD	1536	6.768	4.281	-1.623	15.16	1.581	0.1141
7	7:52780213:A:G	52780213	A	ADD	1536	-7.331	4.637	-16.42	1.758	-1.581	0.1141
7	7:76918922:A:G	76918922	G	ADD	1536	-10.14	6.417	-22.72	2.433	-1.581	0.1141
7	7:76920566:T:C	76920566	C	ADD	1536	-10.14	6.417	-22.72	2.433	-1.581	0.1141
7	7:87174504:C:T	87174504	T	ADD	1536	-7.279	4.604	-16.3	1.745	-1.581	0.1141
8	8:70463628:A:G	70463628	G	ADD	1536	7.542	4.771	-1.808	16.89	1.581	0.1141
9	9:118650412:T:C	118650412	C	ADD	1536	9.314	5.891	-2.234	20.86	1.581	0.1141
9	9:137216737:G:A	137216737	A	ADD	1536	9.355	5.917	-2.242	20.95	1.581	0.1141
11	11:23256175:A:G	23256175	G	ADD	1536	-10.04	6.352	-22.49	2.407	-1.581	0.1141
11	11:81235150:G:T	81235150	T	ADD	1536	-7.389	4.673	-16.55	1.77	-1.581	0.1141
12	12:28901414:G:A	28901414	A	ADD	1536	13.95	8.825	-3.347	31.25	1.581	0.1141
12	12:28909812:T:A	28909812	A	ADD	1536	13.95	8.825	-3.347	31.25	1.581	0.1141
12	12:61403588:C:T	61403588	T	ADD	1536	7.557	4.78	-1.811	16.93	1.581	0.1141
12	12:61409111:A:G	61409111	G	ADD	1536	7.557	4.78	-1.811	16.93	1.581	0.1141
12	12:61413866:C:T	61413866	T	ADD	1536	7.557	4.78	-1.811	16.93	1.581	0.1141
12	12:83601995:A:G	83601995	G	ADD	1536	-7.618	4.819	-17.06	1.826	-1.581	0.1141
12	12:83607274:C:A	83607274	A	ADD	1536	-7.618	4.819	-17.06	1.826	-1.581	0.1141
12	12:117059049:A:T	117059049	T	ADD	1536	8.413	5.322	-2.017	18.84	1.581	0.1141
12	12:117059624:C:T	117059624	T	ADD	1536	8.413	5.322	-2.017	18.84	1.581	0.1141
14	14:38236345:T:A	38236345	A	ADD	1536	7.087	4.483	-1.699	15.87	1.581	0.1141
14	14:99321646:A:G	99321646	G	ADD	1536	-8.648	5.47	-19.37	2.073	-1.581	0.1141
15	15:38704057:T:C	38704057	C	ADD	1536	7.388	4.673	-1.771	16.55	1.581	0.1141
15	15:40705417:G:A	40705417	A	ADD	1536	10.65	6.734	-2.553	23.84	1.581	0.1141
15	15:94838829:A:G	94838829	A	ADD	1536	7.206	4.558	-1.728	16.14	1.581	0.1141
16	16:48941006:G:A	48941006	G	ADD	1536	6.971	4.409	-1.67	15.61	1.581	0.1141
20	20:44530634:A:G	44530634	G	ADD	1536	-7.65	4.839	-17.13	1.834	-1.581	0.1141
21	21:36675294:A:C	36675294	C	ADD	1536	-6.861	4.339	-15.37	1.644	-1.581	0.1141
1	1:15584347:G:C	15584347	C	ADD	1536	10.91	6.902	-2.618	24.44	1.581	0.1142
1	1:111582839:G:T	111582839	T	ADD	1536	12.5	7.91	-3.001	28.01	1.581	0.1142
2	2:28756883:A:C	28756883	C	ADD	1536	8.151	5.157	-1.957	18.26	1.581	0.1142
2	2:46645278:T:C	46645278	C	ADD	1536	-6.719	4.251	-15.05	1.613	-1.581	0.1142
2	2:70949978:A:C	70949978	C	ADD	1536	7.711	4.878	-1.851	17.27	1.581	0.1142
3	3:60604363:A:G	60604363	A	ADD	1536	6.799	4.302	-1.633	15.23	1.58	0.1142
3	3:99383628:A:G	99383628	G	ADD	1536	11.94	7.556	-2.868	26.75	1.58	0.1142
3	3:111654671:G:A	111654671	A	ADD	1536	-11.58	7.326	-25.94	2.779	-1.581	0.1142
3	3:111657828:T:G	111657828	G	ADD	1536	-11.58	7.326	-25.94	2.779	-1.581	0.1142
3	3:141111009:A:C	141111009	C	ADD	1536	-7.513	4.753	-16.83	1.803	-1.581	0.1142
3	3:161679833:T:A	161679833	A	ADD	1536	-6.643	4.203	-14.88	1.595	-1.581	0.1142
3	3:161681798:C:T	161681798	T	ADD	1536	-6.643	4.203	-14.88	1.595	-1.581	0.1142
4	4:57911084:T:C	57911084	T	ADD	1536	6.876	4.35	-1.65	15.4	1.581	0.1142
4	4:96939274:G:T	96939274	T	ADD	1536	6.949	4.397	-1.669	15.57	1.58	0.1142
4	4:186389722:A:G	186389722	G	ADD	1536	11.83	7.483	-2.84	26.49	1.581	0.1142
4	4:189449669:G:A	189449669	A	ADD	1536	7.614	4.818	-1.829	17.06	1.58	0.1142
5	5:35892550:A:T	35892550	T	ADD	1536	-6.713	4.248	-15.04	1.612	-1.58	0.1142
5	5:53462968:C:T	53462968	T	ADD	1536	9.605	6.077	-2.305	21.51	1.581	0.1142
5	5:79035571:C:T	79035571	T	ADD	1536	8.325	5.267	-1.998	18.65	1.581	0.1142
5	5:93468258:G:A	93468258	A	ADD	1536	9.772	6.182	-2.345	21.89	1.581	0.1142
5	5:93473099:A:G	93473099	G	ADD	1536	9.772	6.182	-2.345	21.89	1.581	0.1142
5	5:93496083:T:C	93496083	C	ADD	1536	9.772	6.182	-2.345	21.89	1.581	0.1142
5	5:93496281:T:A	93496281	A	ADD	1536	9.772	6.182	-2.345	21.89	1.581	0.1142
5	5:104272839:C:A	104272839	C	ADD	1536	6.938	4.39	-1.666	15.54	1.581	0.1142
5	5:131925174:A:C	131925174	C	ADD	1536	-9.02	5.708	-20.21	2.167	-1.58	0.1142
5	5:131929594:G:T	131929594	T	ADD	1536	-9.02	5.708	-20.21	2.167	-1.58	0.1142
6	6:7552020:A:G	7552020	G	ADD	1536	-14.17	8.965	-31.74	3.404	-1.58	0.1142
6	6:29476508:G:T	29476508	T	ADD	1536	8.827	5.584	-2.118	19.77	1.581	0.1142
6	6:31016660:C:T	31016660	T	ADD	1536	-7.822	4.949	-17.52	1.878	-1.581	0.1142
6	6:114032236:C:T	114032236	C	ADD	1536	-6.699	4.239	-15.01	1.609	-1.58	0.1142
6	6:114034332:A:G	114034332	A	ADD	1536	-6.699	4.239	-15.01	1.609	-1.58	0.1142
7	7:38504905:C:A	38504905	C	ADD	1536	6.744	4.267	-1.62	15.11	1.58	0.1142
7	7:88548493:T:C	88548493	T	ADD	1536	7.066	4.471	-1.697	15.83	1.58	0.1142
7	7:129233226:A:T	129233226	T	ADD	1536	-9.561	6.049	-21.42	2.295	-1.581	0.1142
7	7:129233227:T:A	129233227	A	ADD	1536	-9.561	6.049	-21.42	2.295	-1.581	0.1142
8	8:4001405:G:C	4001405	C	ADD	1536	7.598	4.807	-1.823	17.02	1.581	0.1142
8	8:14127697:T:C	14127697	C	ADD	1536	-6.715	4.248	-15.04	1.612	-1.581	0.1142
8	8:17674459:A:G	17674459	G	ADD	1536	-6.71	4.246	-15.03	1.612	-1.58	0.1142
8	8:64752825:C:T	64752825	T	ADD	1536	10.74	6.792	-2.576	24.05	1.581	0.1142
9	9:96228897:T:A	96228897	A	ADD	1536	-11.46	7.248	-25.66	2.749	-1.581	0.1142
10	10:18249732:G:A	18249732	A	ADD	1536	6.501	4.113	-1.56	14.56	1.581	0.1142
11	11:2797440:G:C	2797440	C	ADD	1536	-9.401	5.948	-21.06	2.258	-1.58	0.1142
11	11:4443472:A:G	4443472	A	ADD	1536	7.665	4.85	-1.841	17.17	1.58	0.1142
11	11:12454642:G:A	12454642	A	ADD	1536	-7.425	4.698	-16.63	1.783	-1.581	0.1142
11	11:116488591:T:G	116488591	G	ADD	1536	6.908	4.371	-1.659	15.47	1.58	0.1142
12	12:21230890:A:T	21230890	T	ADD	1536	10.55	6.676	-2.534	23.64	1.58	0.1142
13	13:39985804:G:C	39985804	C	ADD	1536	6.954	4.4	-1.671	15.58	1.58	0.1142
13	13:57651826:C:A	57651826	A	ADD	1536	-7.486	4.737	-16.77	1.798	-1.58	0.1142
13	13:57652082:A:G	57652082	G	ADD	1536	-7.486	4.737	-16.77	1.798	-1.58	0.1142
13	13:57652248:A:C	57652248	C	ADD	1536	-7.486	4.737	-16.77	1.798	-1.58	0.1142
13	13:57652530:T:G	57652530	G	ADD	1536	-7.486	4.737	-16.77	1.798	-1.58	0.1142
13	13:57653103:T:C	57653103	C	ADD	1536	-7.486	4.737	-16.77	1.798	-1.58	0.1142
13	13:57654023:A:C	57654023	C	ADD	1536	-7.486	4.737	-16.77	1.798	-1.58	0.1142
13	13:57654245:G:C	57654245	C	ADD	1536	-7.486	4.737	-16.77	1.798	-1.58	0.1142
13	13:57654722:G:T	57654722	T	ADD	1536	-7.486	4.737	-16.77	1.798	-1.58	0.1142
13	13:57655361:T:C	57655361	C	ADD	1536	-7.486	4.737	-16.77	1.798	-1.58	0.1142
13	13:57655598:C:T	57655598	T	ADD	1536	-7.486	4.737	-16.77	1.798	-1.58	0.1142
13	13:57656545:T:G	57656545	G	ADD	1536	-7.486	4.737	-16.77	1.798	-1.58	0.1142
13	13:57657217:A:G	57657217	G	ADD	1536	-7.486	4.737	-16.77	1.798	-1.58	0.1142
13	13:57657697:A:C	57657697	C	ADD	1536	-7.486	4.737	-16.77	1.798	-1.58	0.1142
13	13:57658075:T:C	57658075	C	ADD	1536	-7.486	4.737	-16.77	1.798	-1.58	0.1142
13	13:57658397:C:G	57658397	G	ADD	1536	-7.486	4.737	-16.77	1.798	-1.58	0.1142
13	13:57659699:A:C	57659699	C	ADD	1536	-7.486	4.737	-16.77	1.798	-1.58	0.1142
13	13:57659845:A:G	57659845	G	ADD	1536	-7.486	4.737	-16.77	1.798	-1.58	0.1142
13	13:57659847:A:G	57659847	G	ADD	1536	-7.486	4.737	-16.77	1.798	-1.58	0.1142
13	13:57659974:C:T	57659974	T	ADD	1536	-7.486	4.737	-16.77	1.798	-1.58	0.1142
13	13:57660185:G:A	57660185	A	ADD	1536	-7.486	4.737	-16.77	1.798	-1.58	0.1142
13	13:57660393:G:T	57660393	T	ADD	1536	-7.486	4.737	-16.77	1.798	-1.58	0.1142
13	13:57661685:A:C	57661685	C	ADD	1536	-7.486	4.737	-16.77	1.798	-1.58	0.1142
13	13:57661999:G:A	57661999	A	ADD	1536	-7.486	4.737	-16.77	1.798	-1.58	0.1142
13	13:57662152:G:A	57662152	A	ADD	1536	-7.486	4.737	-16.77	1.798	-1.58	0.1142
13	13:57662537:T:C	57662537	C	ADD	1536	-7.486	4.737	-16.77	1.798	-1.58	0.1142
14	14:32695421:G:A	32695421	A	ADD	1536	-9.122	5.772	-20.43	2.191	-1.58	0.1142
15	15:82091225:C:T	82091225	T	ADD	1536	8.128	5.142	-1.95	18.21	1.581	0.1142
16	16:74905986:A:G	74905986	A	ADD	1536	-9.382	5.937	-21.02	2.254	-1.58	0.1142
16	16:86930189:G:A	86930189	A	ADD	1536	14.96	9.467	-3.594	33.52	1.58	0.1142
19	19:57620592:G:C	57620592	C	ADD	1536	-6.826	4.319	-15.29	1.639	-1.58	0.1142
20	20:2421742:A:G	2421742	A	ADD	1536	-6.712	4.247	-15.04	1.613	-1.58	0.1142
20	20:9357437:G:A	9357437	A	ADD	1536	7.496	4.743	-1.801	16.79	1.58	0.1142
21	21:29293960:C:T	29293960	T	ADD	1536	6.898	4.365	-1.657	15.45	1.58	0.1142
21	21:29295826:C:T	29295826	T	ADD	1536	6.898	4.365	-1.657	15.45	1.58	0.1142
21	21:29297616:T:C	29297616	C	ADD	1536	6.898	4.365	-1.657	15.45	1.58	0.1142
21	21:29298735:T:C	29298735	C	ADD	1536	6.898	4.365	-1.657	15.45	1.58	0.1142
21	21:29298806:T:G	29298806	G	ADD	1536	6.898	4.365	-1.657	15.45	1.58	0.1142
21	21:29299312:A:G	29299312	G	ADD	1536	6.898	4.365	-1.657	15.45	1.58	0.1142
22	22:32772645:G:A	32772645	A	ADD	1536	-12.95	8.196	-29.02	3.111	-1.58	0.1142
2	2:2439638:G:A	2439638	G	ADD	1536	-6.865	4.344	-15.38	1.649	-1.58	0.1143
2	2:46385339:A:G	46385339	A	ADD	1536	-9.563	6.052	-21.43	2.299	-1.58	0.1143
2	2:175565217:A:G	175565217	G	ADD	1536	-11.54	7.302	-25.85	2.773	-1.58	0.1143
2	2:175567557:C:T	175567557	T	ADD	1536	-11.54	7.302	-25.85	2.773	-1.58	0.1143
2	2:229286671:A:C	229286671	A	ADD	1536	-7.511	4.755	-16.83	1.807	-1.58	0.1143
2	2:229293106:C:T	229293106	C	ADD	1536	-7.511	4.755	-16.83	1.807	-1.58	0.1143
3	3:86992222:T:C	86992222	T	ADD	1536	6.712	4.248	-1.614	15.04	1.58	0.1143
3	3:86994763:A:C	86994763	A	ADD	1536	6.712	4.248	-1.614	15.04	1.58	0.1143
3	3:86996762:C:T	86996762	C	ADD	1536	6.712	4.248	-1.614	15.04	1.58	0.1143
4	4:23730539:C:T	23730539	T	ADD	1536	11.46	7.254	-2.757	25.68	1.58	0.1143
4	4:37614246:G:A	37614246	A	ADD	1536	-7.442	4.71	-16.67	1.79	-1.58	0.1143
4	4:41208285:A:C	41208285	C	ADD	1536	-8.551	5.412	-19.16	2.055	-1.58	0.1143
4	4:110887254:T:C	110887254	C	ADD	1536	-9.565	6.053	-21.43	2.299	-1.58	0.1143
4	4:188465099:C:T	188465099	T	ADD	1536	13.44	8.507	-3.231	30.12	1.58	0.1143
5	5:178425714:T:C	178425714	T	ADD	1536	6.9	4.366	-1.658	15.46	1.58	0.1143
6	6:22677783:T:A	22677783	T	ADD	1536	-7.161	4.532	-16.04	1.721	-1.58	0.1143
6	6:27694421:C:T	27694421	C	ADD	1536	7.216	4.567	-1.735	16.17	1.58	0.1143
6	6:29396725:A:G	29396725	G	ADD	1536	15.38	9.733	-3.696	34.46	1.58	0.1143
6	6:30348542:T:C	30348542	T	ADD	1536	-7.707	4.877	-17.27	1.852	-1.58	0.1143
6	6:32788449:C:G	32788449	G	ADD	1536	-14.49	9.174	-32.48	3.487	-1.58	0.1143
6	6:32788511:T:C	32788511	C	ADD	1536	-14.49	9.174	-32.48	3.487	-1.58	0.1143
6	6:32788566:G:T	32788566	T	ADD	1536	-14.49	9.174	-32.48	3.487	-1.58	0.1143
6	6:32788987:A:C	32788987	C	ADD	1536	-14.49	9.174	-32.48	3.487	-1.58	0.1143
6	6:75404931:T:C	75404931	C	ADD	1536	7.589	4.803	-1.825	17	1.58	0.1143
8	8:2618346:T:C	2618346	C	ADD	1536	13.63	8.628	-3.278	30.54	1.58	0.1143
8	8:128966876:G:A	128966876	A	ADD	1536	-9.669	6.12	-21.66	2.326	-1.58	0.1143
9	9:18273224:G:T	18273224	T	ADD	1536	-7.267	4.599	-16.28	1.747	-1.58	0.1143
9	9:31257450:C:T	31257450	T	ADD	1536	-10.56	6.686	-23.67	2.539	-1.58	0.1143
9	9:33624429:A:C	33624429	C	ADD	1536	-12.61	7.983	-28.26	3.031	-1.58	0.1143
9	9:110987236:G:T	110987236	T	ADD	1536	-6.601	4.178	-14.79	1.587	-1.58	0.1143
10	10:30014723:G:A	30014723	G	ADD	1536	14.78	9.352	-3.555	33.11	1.58	0.1143
10	10:63233671:G:C	63233671	C	ADD	1536	7.557	4.782	-1.816	16.93	1.58	0.1143
10	10:86373820:A:T	86373820	T	ADD	1536	-13.59	8.605	-30.46	3.271	-1.58	0.1143
11	11:100913651:C:T	100913651	T	ADD	1536	8.528	5.397	-2.05	19.11	1.58	0.1143
11	11:117429728:C:T	117429728	T	ADD	1536	7.41	4.689	-1.781	16.6	1.58	0.1143
13	13:23507999:C:T	23507999	T	ADD	1536	-8.088	5.119	-18.12	1.946	-1.58	0.1143
14	14:32928828:C:T	32928828	T	ADD	1536	7.497	4.745	-1.802	16.8	1.58	0.1143
14	14:59320652:C:T	59320652	T	ADD	1536	-9.091	5.753	-20.37	2.185	-1.58	0.1143
15	15:61313539:G:A	61313539	A	ADD	1536	-8.587	5.435	-19.24	2.065	-1.58	0.1143
15	15:67091032:A:G	67091032	A	ADD	1536	-6.797	4.302	-15.23	1.635	-1.58	0.1143
16	16:84065833:G:T	84065833	T	ADD	1536	-10.22	6.467	-22.89	2.458	-1.58	0.1143
18	18:14352092:A:G	14352092	G	ADD	1536	6.529	4.132	-1.57	14.63	1.58	0.1143
18	18:44746997:G:A	44746997	A	ADD	1536	-7.944	5.027	-17.8	1.909	-1.58	0.1143
20	20:40507392:G:T	40507392	T	ADD	1536	-9.381	5.937	-21.02	2.256	-1.58	0.1143
1	1:18702487:C:G	18702487	G	ADD	1536	-6.878	4.354	-15.41	1.657	-1.58	0.1144
1	1:20208783:T:C	20208783	C	ADD	1536	-9.164	5.801	-20.53	2.205	-1.58	0.1144
1	1:210509146:C:T	210509146	T	ADD	1536	-11.69	7.401	-26.2	2.816	-1.58	0.1144
2	2:40680149:T:G	40680149	G	ADD	1536	9.267	5.867	-2.231	20.77	1.58	0.1144
2	2:49030238:C:T	49030238	T	ADD	1536	8.737	5.53	-2.102	19.58	1.58	0.1144
2	2:67532676:G:T	67532676	T	ADD	1536	15.04	9.521	-3.621	33.7	1.58	0.1144
2	2:86403814:C:G	86403814	G	ADD	1536	-6.675	4.226	-14.96	1.608	-1.579	0.1144
2	2:86411982:G:A	86411982	A	ADD	1536	-6.675	4.226	-14.96	1.608	-1.579	0.1144
2	2:234852008:T:C	234852008	C	ADD	1536	-9.323	5.901	-20.89	2.243	-1.58	0.1144
2	2:234926008:C:T	234926008	T	ADD	1536	12.54	7.94	-3.022	28.1	1.579	0.1144
2	2:234928517:G:A	234928517	A	ADD	1536	12.54	7.94	-3.022	28.1	1.579	0.1144
3	3:5514280:G:A	5514280	A	ADD	1536	7.684	4.864	-1.85	17.22	1.58	0.1144
3	3:62731267:G:A	62731267	A	ADD	1536	-10.49	6.644	-23.51	2.527	-1.58	0.1144
3	3:124253137:A:G	124253137	G	ADD	1536	6.998	4.43	-1.684	15.68	1.58	0.1144
3	3:173679838:T:A	173679838	A	ADD	1536	-7.322	4.635	-16.41	1.762	-1.58	0.1144
3	3:174125840:A:G	174125840	G	ADD	1536	7.135	4.517	-1.718	15.99	1.58	0.1144
4	4:79240674:C:T	79240674	T	ADD	1536	-7.814	4.947	-17.51	1.881	-1.58	0.1144
4	4:79242860:A:G	79242860	G	ADD	1536	-7.814	4.947	-17.51	1.881	-1.58	0.1144
4	4:79247325:G:A	79247325	A	ADD	1536	-7.814	4.947	-17.51	1.881	-1.58	0.1144
4	4:79247529:C:G	79247529	G	ADD	1536	-7.814	4.947	-17.51	1.881	-1.58	0.1144
4	4:118344536:C:T	118344536	T	ADD	1536	-6.868	4.348	-15.39	1.654	-1.58	0.1144
4	4:118345049:T:C	118345049	C	ADD	1536	-6.868	4.348	-15.39	1.654	-1.58	0.1144
4	4:118346009:T:G	118346009	G	ADD	1536	-6.868	4.348	-15.39	1.654	-1.58	0.1144
4	4:118348884:C:T	118348884	T	ADD	1536	-6.868	4.348	-15.39	1.654	-1.58	0.1144
4	4:118350807:G:C	118350807	C	ADD	1536	-6.868	4.348	-15.39	1.654	-1.58	0.1144
4	4:118350834:C:T	118350834	T	ADD	1536	-6.868	4.348	-15.39	1.654	-1.58	0.1144
4	4:118353315:G:A	118353315	A	ADD	1536	-6.868	4.348	-15.39	1.654	-1.58	0.1144
4	4:118353964:A:G	118353964	G	ADD	1536	-6.868	4.348	-15.39	1.654	-1.58	0.1144
4	4:118355398:G:A	118355398	A	ADD	1536	-6.868	4.348	-15.39	1.654	-1.58	0.1144
4	4:118356576:T:C	118356576	C	ADD	1536	-6.868	4.348	-15.39	1.654	-1.58	0.1144
4	4:118356708:C:G	118356708	G	ADD	1536	-6.868	4.348	-15.39	1.654	-1.58	0.1144
4	4:152069090:A:G	152069090	G	ADD	1536	-14.72	9.317	-32.98	3.542	-1.58	0.1144
4	4:161230023:T:C	161230023	C	ADD	1536	-8.314	5.263	-18.63	2.001	-1.58	0.1144
4	4:161323274:C:A	161323274	A	ADD	1536	-6.658	4.215	-14.92	1.602	-1.58	0.1144
4	4:185877443:A:G	185877443	A	ADD	1536	-7.046	4.461	-15.79	1.697	-1.579	0.1144
5	5:131935477:C:T	131935477	T	ADD	1536	-8.927	5.652	-20	2.15	-1.579	0.1144
5	5:131937845:T:A	131937845	A	ADD	1536	-8.927	5.652	-20	2.15	-1.579	0.1144
5	5:131944129:G:A	131944129	A	ADD	1536	-8.927	5.652	-20	2.15	-1.579	0.1144
5	5:131948526:T:A	131948526	A	ADD	1536	-8.927	5.652	-20	2.15	-1.579	0.1144
5	5:131952222:T:C	131952222	C	ADD	1536	-8.927	5.652	-20	2.15	-1.579	0.1144
5	5:131953066:T:A	131953066	A	ADD	1536	-8.927	5.652	-20	2.15	-1.579	0.1144
5	5:171538376:G:A	171538376	A	ADD	1536	9.518	6.026	-2.292	21.33	1.58	0.1144
5	5:171539658:C:A	171539658	A	ADD	1536	9.518	6.026	-2.292	21.33	1.58	0.1144
5	5:171540187:G:A	171540187	A	ADD	1536	9.518	6.026	-2.292	21.33	1.58	0.1144
5	5:171540210:T:C	171540210	C	ADD	1536	9.518	6.026	-2.292	21.33	1.58	0.1144
5	5:171541582:G:A	171541582	A	ADD	1536	9.518	6.026	-2.292	21.33	1.58	0.1144
5	5:171542078:G:A	171542078	A	ADD	1536	9.518	6.026	-2.292	21.33	1.58	0.1144
5	5:171542877:A:C	171542877	C	ADD	1536	9.518	6.026	-2.292	21.33	1.58	0.1144
5	5:178410914:C:T	178410914	T	ADD	1536	-9.336	5.909	-20.92	2.247	-1.58	0.1144
6	6:33633940:G:A	33633940	A	ADD	1536	-6.813	4.312	-15.26	1.64	-1.58	0.1144
6	6:54193860:C:A	54193860	A	ADD	1536	-6.631	4.198	-14.86	1.596	-1.58	0.1144
6	6:72654432:G:A	72654432	A	ADD	1536	-6.71	4.248	-15.04	1.616	-1.579	0.1144
6	6:74437300:A:G	74437300	G	ADD	1536	-11.58	7.329	-25.94	2.788	-1.58	0.1144
7	7:51136337:T:C	51136337	C	ADD	1536	-6.951	4.4	-15.58	1.673	-1.58	0.1144
7	7:104112838:A:G	104112838	G	ADD	1536	8.018	5.076	-1.931	17.97	1.58	0.1144
7	7:121336541:A:C	121336541	C	ADD	1536	-9.926	6.283	-22.24	2.388	-1.58	0.1144
7	7:156781405:G:A	156781405	A	ADD	1536	6.688	4.234	-1.611	14.99	1.579	0.1144
9	9:30293037:T:C	30293037	C	ADD	1536	-9.124	5.776	-20.44	2.196	-1.58	0.1144
9	9:30293886:T:G	30293886	G	ADD	1536	-9.124	5.776	-20.44	2.196	-1.58	0.1144
9	9:110371479:A:G	110371479	G	ADD	1536	-6.518	4.126	-14.61	1.569	-1.58	0.1144
10	10:10605766:C:T	10605766	T	ADD	1536	11.87	7.515	-2.858	26.6	1.58	0.1144
10	10:127152944:G:T	127152944	G	ADD	1536	-6.705	4.245	-15.02	1.615	-1.579	0.1144
11	11:2305813:C:T	2305813	T	ADD	1536	6.784	4.294	-1.633	15.2	1.58	0.1144
11	11:5450493:T:A	5450493	A	ADD	1536	6.771	4.286	-1.63	15.17	1.58	0.1144
11	11:20435147:G:C	20435147	C	ADD	1536	-8.432	5.338	-18.89	2.03	-1.58	0.1144
11	11:41926498:A:G	41926498	G	ADD	1536	8.033	5.086	-1.935	18	1.58	0.1144
11	11:41928806:G:A	41928806	A	ADD	1536	8.033	5.086	-1.935	18	1.58	0.1144
11	11:41932593:C:T	41932593	T	ADD	1536	8.033	5.086	-1.935	18	1.58	0.1144
11	11:41933671:C:T	41933671	T	ADD	1536	8.033	5.086	-1.935	18	1.58	0.1144
11	11:81193276:A:G	81193276	G	ADD	1536	7.635	4.833	-1.837	17.11	1.58	0.1144
12	12:59507893:A:G	59507893	A	ADD	1536	-9.09	5.754	-20.37	2.189	-1.58	0.1144
13	13:73666771:G:A	73666771	A	ADD	1536	-12.95	8.196	-29.01	3.118	-1.58	0.1144
13	13:73666793:C:T	73666793	T	ADD	1536	-12.95	8.196	-29.01	3.118	-1.58	0.1144
13	13:73769284:G:A	73769284	A	ADD	1536	8.214	5.2	-1.978	18.41	1.58	0.1144
15	15:36733240:A:G	36733240	G	ADD	1536	9.622	6.09	-2.315	21.56	1.58	0.1144
15	15:36736770:A:T	36736770	T	ADD	1536	9.622	6.09	-2.315	21.56	1.58	0.1144
15	15:98678041:A:C	98678041	C	ADD	1536	6.635	4.2	-1.597	14.87	1.58	0.1144
16	16:85195422:A:G	85195422	G	ADD	1536	9.126	5.777	-2.196	20.45	1.58	0.1144
18	18:1601197:T:C	1601197	C	ADD	1536	8.509	5.387	-2.049	19.07	1.58	0.1144
18	18:39261631:C:A	39261631	A	ADD	1536	7.265	4.6	-1.75	16.28	1.579	0.1144
18	18:39263937:A:G	39263937	G	ADD	1536	7.265	4.6	-1.75	16.28	1.579	0.1144
18	18:39266964:G:A	39266964	A	ADD	1536	7.265	4.6	-1.75	16.28	1.579	0.1144
18	18:39268575:G:T	39268575	T	ADD	1536	7.265	4.6	-1.75	16.28	1.579	0.1144
18	18:39269815:C:T	39269815	T	ADD	1536	7.265	4.6	-1.75	16.28	1.579	0.1144
18	18:39270149:T:A	39270149	A	ADD	1536	7.265	4.6	-1.75	16.28	1.579	0.1144
18	18:39270164:G:A	39270164	A	ADD	1536	7.265	4.6	-1.75	16.28	1.579	0.1144
1	1:34035481:G:A	34035481	A	ADD	1536	-9.631	6.099	-21.58	2.322	-1.579	0.1145
1	1:77937473:G:T	77937473	T	ADD	1536	11.12	7.04	-2.682	24.91	1.579	0.1145
1	1:77938665:G:A	77938665	A	ADD	1536	11.12	7.04	-2.682	24.91	1.579	0.1145
1	1:77939190:A:C	77939190	C	ADD	1536	11.12	7.04	-2.682	24.91	1.579	0.1145
1	1:77939339:G:A	77939339	A	ADD	1536	11.12	7.04	-2.682	24.91	1.579	0.1145
1	1:77940173:T:C	77940173	C	ADD	1536	11.12	7.04	-2.682	24.91	1.579	0.1145
1	1:77940384:A:G	77940384	G	ADD	1536	11.12	7.04	-2.682	24.91	1.579	0.1145
1	1:77941811:T:C	77941811	C	ADD	1536	11.12	7.04	-2.682	24.91	1.579	0.1145
1	1:77942278:G:C	77942278	C	ADD	1536	11.12	7.04	-2.682	24.91	1.579	0.1145
1	1:77943012:C:T	77943012	T	ADD	1536	11.12	7.04	-2.682	24.91	1.579	0.1145
1	1:77943126:T:C	77943126	C	ADD	1536	11.12	7.04	-2.682	24.91	1.579	0.1145
1	1:90991477:T:C	90991477	C	ADD	1536	-7.181	4.547	-16.09	1.731	-1.579	0.1145
1	1:101643168:A:G	101643168	A	ADD	1536	6.662	4.218	-1.605	14.93	1.579	0.1145
1	1:104955393:G:A	104955393	A	ADD	1536	-6.766	4.284	-15.16	1.631	-1.579	0.1145
1	1:228536775:C:T	228536775	T	ADD	1536	11.21	7.099	-2.703	25.12	1.579	0.1145
2	2:43128133:G:C	43128133	C	ADD	1536	-7.471	4.731	-16.74	1.802	-1.579	0.1145
2	2:69178471:T:G	69178471	G	ADD	1536	10.13	6.416	-2.444	22.71	1.579	0.1145
2	2:137975161:G:A	137975161	A	ADD	1536	6.858	4.343	-1.655	15.37	1.579	0.1145
2	2:233708227:C:T	233708227	T	ADD	1536	-6.609	4.185	-14.81	1.594	-1.579	0.1145
3	3:20330143:A:C	20330143	C	ADD	1536	-12.58	7.969	-28.2	3.036	-1.579	0.1145
3	3:20335581:C:G	20335581	G	ADD	1536	-12.58	7.969	-28.2	3.036	-1.579	0.1145
3	3:20340962:C:A	20340962	A	ADD	1536	-12.58	7.969	-28.2	3.036	-1.579	0.1145
3	3:20341491:G:A	20341491	A	ADD	1536	-12.58	7.969	-28.2	3.036	-1.579	0.1145
3	3:20342248:G:T	20342248	T	ADD	1536	-12.58	7.969	-28.2	3.036	-1.579	0.1145
3	3:167435492:A:G	167435492	G	ADD	1536	7.437	4.71	-1.794	16.67	1.579	0.1145
3	3:167441991:A:C	167441991	C	ADD	1536	7.437	4.71	-1.794	16.67	1.579	0.1145
4	4:1289462:C:T	1289462	T	ADD	1536	-6.765	4.284	-15.16	1.631	-1.579	0.1145
4	4:30483315:T:C	30483315	T	ADD	1536	6.746	4.272	-1.626	15.12	1.579	0.1145
4	4:38189688:C:T	38189688	T	ADD	1536	-13.21	8.361	-29.59	3.182	-1.579	0.1145
4	4:40420763:A:G	40420763	G	ADD	1536	15.16	9.599	-3.656	33.97	1.579	0.1145
4	4:95969759:G:A	95969759	A	ADD	1536	9.522	6.029	-2.296	21.34	1.579	0.1145
4	4:106105299:A:G	106105299	A	ADD	1536	8.107	5.134	-1.955	18.17	1.579	0.1145
4	4:106108032:G:C	106108032	G	ADD	1536	8.107	5.134	-1.955	18.17	1.579	0.1145
4	4:109750936:G:T	109750936	T	ADD	1536	-7.937	5.027	-17.79	1.914	-1.579	0.1145
4	4:119912159:C:A	119912159	A	ADD	1536	7.474	4.733	-1.803	16.75	1.579	0.1145
4	4:187461706:G:A	187461706	A	ADD	1536	-7.069	4.476	-15.84	1.704	-1.579	0.1145
5	5:32507768:G:C	32507768	C	ADD	1536	10.89	6.897	-2.627	24.41	1.579	0.1145
5	5:32508024:G:A	32508024	A	ADD	1536	10.89	6.897	-2.627	24.41	1.579	0.1145
5	5:168172696:C:T	168172696	T	ADD	1536	-7.742	4.903	-17.35	1.868	-1.579	0.1145
6	6:87338453:G:A	87338453	A	ADD	1536	7.141	4.521	-1.721	16	1.579	0.1145
6	6:151007388:C:G	151007388	G	ADD	1536	-7.399	4.686	-16.58	1.785	-1.579	0.1145
7	7:18703751:G:A	18703751	A	ADD	1536	8.218	5.205	-1.983	18.42	1.579	0.1145
8	8:4214026:G:A	4214026	A	ADD	1536	-13.87	8.782	-31.08	3.345	-1.579	0.1145
8	8:13817906:C:T	13817906	T	ADD	1536	10.46	6.625	-2.524	23.45	1.579	0.1145
8	8:17090339:C:T	17090339	T	ADD	1536	-6.935	4.392	-15.54	1.673	-1.579	0.1145
8	8:102553903:A:G	102553903	G	ADD	1536	8.314	5.265	-2.006	18.63	1.579	0.1145
8	8:124094433:G:A	124094433	A	ADD	1536	10.36	6.559	-2.497	23.21	1.579	0.1145
9	9:20818519:A:G	20818519	G	ADD	1536	-6.671	4.225	-14.95	1.609	-1.579	0.1145
9	9:32145793:T:C	32145793	C	ADD	1536	-7.474	4.733	-16.75	1.803	-1.579	0.1145
9	9:32148378:T:C	32148378	C	ADD	1536	-7.474	4.733	-16.75	1.803	-1.579	0.1145
9	9:32149108:C:T	32149108	T	ADD	1536	-7.474	4.733	-16.75	1.803	-1.579	0.1145
9	9:32149233:G:A	32149233	A	ADD	1536	-7.474	4.733	-16.75	1.803	-1.579	0.1145
9	9:32150307:A:T	32150307	T	ADD	1536	-7.474	4.733	-16.75	1.803	-1.579	0.1145
9	9:32150403:G:A	32150403	A	ADD	1536	-7.474	4.733	-16.75	1.803	-1.579	0.1145
10	10:79167461:A:G	79167461	A	ADD	1536	-9.467	5.994	-21.21	2.281	-1.579	0.1145
11	11:92556100:G:A	92556100	A	ADD	1536	9.495	6.012	-2.288	21.28	1.579	0.1145
11	11:92558024:C:T	92558024	T	ADD	1536	9.495	6.012	-2.288	21.28	1.579	0.1145
11	11:115424719:G:A	115424719	A	ADD	1536	-9.301	5.89	-20.85	2.244	-1.579	0.1145
11	11:121606715:G:A	121606715	G	ADD	1536	9.715	6.152	-2.342	21.77	1.579	0.1145
11	11:123713011:T:C	123713011	T	ADD	1536	7.713	4.884	-1.859	17.29	1.579	0.1145
11	11:123713388:T:C	123713388	T	ADD	1536	7.713	4.884	-1.859	17.29	1.579	0.1145
11	11:123717398:G:A	123717398	G	ADD	1536	7.713	4.884	-1.859	17.29	1.579	0.1145
11	11:123718266:G:A	123718266	G	ADD	1536	7.713	4.884	-1.859	17.29	1.579	0.1145
11	11:123721748:T:C	123721748	T	ADD	1536	7.713	4.884	-1.859	17.29	1.579	0.1145
11	11:123724347:T:C	123724347	T	ADD	1536	7.713	4.884	-1.859	17.29	1.579	0.1145
11	11:123725097:A:G	123725097	A	ADD	1536	7.713	4.884	-1.859	17.29	1.579	0.1145
11	11:123728065:C:G	123728065	C	ADD	1536	7.713	4.884	-1.859	17.29	1.579	0.1145
11	11:123733108:G:A	123733108	G	ADD	1536	7.713	4.884	-1.859	17.29	1.579	0.1145
11	11:123735055:T:C	123735055	T	ADD	1536	7.713	4.884	-1.859	17.29	1.579	0.1145
12	12:16240381:G:A	16240381	A	ADD	1536	-6.716	4.253	-15.05	1.62	-1.579	0.1145
12	12:16240656:A:G	16240656	G	ADD	1536	-6.716	4.253	-15.05	1.62	-1.579	0.1145
12	12:16243248:A:G	16243248	G	ADD	1536	-6.716	4.253	-15.05	1.62	-1.579	0.1145
12	12:114795443:G:A	114795443	G	ADD	1536	6.619	4.192	-1.596	14.83	1.579	0.1145
12	12:114796688:T:C	114796688	T	ADD	1536	6.619	4.192	-1.596	14.83	1.579	0.1145
12	12:129761834:G:A	129761834	A	ADD	1536	-7.194	4.555	-16.12	1.734	-1.579	0.1145
13	13:102832531:A:G	102832531	A	ADD	1536	6.956	4.405	-1.677	15.59	1.579	0.1145
13	13:102832550:A:T	102832550	A	ADD	1536	6.956	4.405	-1.677	15.59	1.579	0.1145
16	16:14376243:G:A	14376243	G	ADD	1536	7.303	4.624	-1.76	16.37	1.579	0.1145
16	16:20083207:T:C	20083207	T	ADD	1536	6.471	4.097	-1.56	14.5	1.579	0.1145
16	16:27376217:A:G	27376217	G	ADD	1536	-6.577	4.165	-14.74	1.587	-1.579	0.1145
17	17:17116576:C:T	17116576	T	ADD	1536	-9.374	5.937	-21.01	2.261	-1.579	0.1145
18	18:28852522:G:A	28852522	A	ADD	1536	-9.905	6.272	-22.2	2.387	-1.579	0.1145
19	19:277717:G:A	277717	A	ADD	1536	12.85	8.139	-3.097	28.81	1.579	0.1145
19	19:51482459:G:A	51482459	A	ADD	1536	7.163	4.536	-1.727	16.05	1.579	0.1145
19	19:51828848:G:A	51828848	A	ADD	1536	-7.425	4.702	-16.64	1.791	-1.579	0.1145
22	22:48837867:G:A	48837867	A	ADD	1536	7.285	4.614	-1.757	16.33	1.579	0.1145
1	1:35299304:C:G	35299304	G	ADD	1536	6.78	4.295	-1.638	15.2	1.579	0.1146
1	1:55046095:A:C	55046095	C	ADD	1536	-7.053	4.467	-15.81	1.702	-1.579	0.1146
2	2:69273664:T:C	69273664	C	ADD	1536	6.84	4.333	-1.652	15.33	1.579	0.1146
2	2:119027277:T:C	119027277	C	ADD	1536	10.5	6.655	-2.538	23.55	1.579	0.1146
2	2:200129042:G:A	200129042	A	ADD	1536	8.473	5.366	-2.045	18.99	1.579	0.1146
2	2:200130614:T:A	200130614	A	ADD	1536	8.473	5.366	-2.045	18.99	1.579	0.1146
3	3:3547473:G:A	3547473	A	ADD	1536	-8.076	5.115	-18.1	1.949	-1.579	0.1146
3	3:23140670:C:A	23140670	A	ADD	1536	7.119	4.509	-1.719	15.96	1.579	0.1146
3	3:23143280:G:C	23143280	C	ADD	1536	7.119	4.509	-1.719	15.96	1.579	0.1146
3	3:23143518:C:T	23143518	T	ADD	1536	7.119	4.509	-1.719	15.96	1.579	0.1146
3	3:23143676:C:T	23143676	T	ADD	1536	7.119	4.509	-1.719	15.96	1.579	0.1146
3	3:29639529:C:T	29639529	T	ADD	1536	7.285	4.615	-1.76	16.33	1.579	0.1146
3	3:29643594:G:A	29643594	A	ADD	1536	7.285	4.615	-1.76	16.33	1.579	0.1146
3	3:29643799:C:T	29643799	T	ADD	1536	7.285	4.615	-1.76	16.33	1.579	0.1146
3	3:29644234:C:T	29644234	T	ADD	1536	7.285	4.615	-1.76	16.33	1.579	0.1146
3	3:29644315:G:A	29644315	A	ADD	1536	7.285	4.615	-1.76	16.33	1.579	0.1146
3	3:29644319:G:A	29644319	A	ADD	1536	7.285	4.615	-1.76	16.33	1.579	0.1146
3	3:29644688:C:T	29644688	T	ADD	1536	7.285	4.615	-1.76	16.33	1.579	0.1146
3	3:29644700:G:A	29644700	A	ADD	1536	7.285	4.615	-1.76	16.33	1.579	0.1146
3	3:29644809:A:G	29644809	G	ADD	1536	7.285	4.615	-1.76	16.33	1.579	0.1146
3	3:29644927:A:G	29644927	G	ADD	1536	7.285	4.615	-1.76	16.33	1.579	0.1146
3	3:29646688:A:G	29646688	G	ADD	1536	7.285	4.615	-1.76	16.33	1.579	0.1146
3	3:29646891:C:T	29646891	T	ADD	1536	7.285	4.615	-1.76	16.33	1.579	0.1146
3	3:29648162:T:G	29648162	G	ADD	1536	7.285	4.615	-1.76	16.33	1.579	0.1146
3	3:29648366:T:C	29648366	C	ADD	1536	7.285	4.615	-1.76	16.33	1.579	0.1146
3	3:29649781:G:A	29649781	A	ADD	1536	7.285	4.615	-1.76	16.33	1.579	0.1146
3	3:51790343:G:A	51790343	A	ADD	1536	12.12	7.673	-2.924	27.16	1.579	0.1146
3	3:111679072:A:G	111679072	G	ADD	1536	-11.21	7.103	-25.13	2.708	-1.579	0.1146
3	3:111680304:A:G	111680304	G	ADD	1536	-11.21	7.103	-25.13	2.708	-1.579	0.1146
3	3:193409726:T:C	193409726	C	ADD	1536	-11.41	7.23	-25.59	2.757	-1.579	0.1146
4	4:11132123:T:C	11132123	C	ADD	1536	-7.641	4.84	-17.13	1.845	-1.579	0.1146
5	5:130151602:A:C	130151602	C	ADD	1536	7.962	5.043	-1.923	17.85	1.579	0.1146
6	6:22556583:T:C	22556583	C	ADD	1536	-8.089	5.124	-18.13	1.954	-1.579	0.1146
6	6:24666739:C:T	24666739	T	ADD	1536	6.896	4.369	-1.666	15.46	1.579	0.1146
6	6:32154285:A:G	32154285	G	ADD	1536	8.789	5.567	-2.123	19.7	1.579	0.1146
6	6:32739174:T:A	32739174	A	ADD	1536	-8.102	5.132	-18.16	1.955	-1.579	0.1146
6	6:80208110:A:G	80208110	G	ADD	1536	-8.104	5.133	-18.16	1.957	-1.579	0.1146
6	6:80213518:C:T	80213518	T	ADD	1536	-8.104	5.133	-18.16	1.957	-1.579	0.1146
6	6:80214751:G:A	80214751	A	ADD	1536	-8.104	5.133	-18.16	1.957	-1.579	0.1146
6	6:80216981:T:C	80216981	C	ADD	1536	-8.104	5.133	-18.16	1.957	-1.579	0.1146
6	6:81420831:C:T	81420831	T	ADD	1536	10.74	6.803	-2.593	24.07	1.579	0.1146
6	6:81427927:G:A	81427927	A	ADD	1536	10.74	6.803	-2.593	24.07	1.579	0.1146
6	6:104413660:C:A	104413660	A	ADD	1536	6.785	4.297	-1.637	15.21	1.579	0.1146
6	6:104414090:A:T	104414090	T	ADD	1536	6.785	4.297	-1.637	15.21	1.579	0.1146
6	6:133043198:A:G	133043198	G	ADD	1536	9.931	6.29	-2.396	22.26	1.579	0.1146
6	6:133043603:A:G	133043603	G	ADD	1536	9.931	6.29	-2.396	22.26	1.579	0.1146
6	6:133047023:G:A	133047023	A	ADD	1536	9.931	6.29	-2.396	22.26	1.579	0.1146
6	6:133048259:G:A	133048259	A	ADD	1536	9.931	6.29	-2.396	22.26	1.579	0.1146
6	6:133051311:C:A	133051311	A	ADD	1536	9.931	6.29	-2.396	22.26	1.579	0.1146
6	6:133053064:G:A	133053064	A	ADD	1536	9.931	6.29	-2.396	22.26	1.579	0.1146
6	6:133055471:T:C	133055471	C	ADD	1536	9.931	6.29	-2.396	22.26	1.579	0.1146
6	6:136966619:G:C	136966619	C	ADD	1536	-6.967	4.412	-15.62	1.681	-1.579	0.1146
6	6:164658134:A:G	164658134	G	ADD	1536	-13.57	8.593	-30.41	3.276	-1.579	0.1146
7	7:19601867:G:A	19601867	A	ADD	1536	-8.26	5.232	-18.51	1.994	-1.579	0.1146
8	8:14128451:C:T	14128451	T	ADD	1536	11.28	7.145	-2.725	25.28	1.579	0.1146
8	8:60763956:C:G	60763956	G	ADD	1536	-6.733	4.265	-15.09	1.625	-1.579	0.1146
8	8:97549459:T:G	97549459	G	ADD	1536	-6.809	4.313	-15.26	1.645	-1.579	0.1146
10	10:8371494:A:G	8371494	A	ADD	1536	10.33	6.54	-2.492	23.15	1.579	0.1146
10	10:11730910:G:A	11730910	A	ADD	1536	11.52	7.296	-2.781	25.82	1.579	0.1146
10	10:57059690:A:G	57059690	G	ADD	1536	8.935	5.66	-2.157	20.03	1.579	0.1146
10	10:83797395:A:G	83797395	A	ADD	1536	6.645	4.209	-1.605	14.9	1.579	0.1146
11	11:65197393:G:A	65197393	G	ADD	1536	7.648	4.844	-1.847	17.14	1.579	0.1146
12	12:97460464:C:T	97460464	T	ADD	1536	9.14	5.789	-2.206	20.49	1.579	0.1146
12	12:97461056:A:C	97461056	C	ADD	1536	9.14	5.789	-2.206	20.49	1.579	0.1146
12	12:97463908:T:C	97463908	C	ADD	1536	9.14	5.789	-2.206	20.49	1.579	0.1146
12	12:97465401:A:G	97465401	G	ADD	1536	9.14	5.789	-2.206	20.49	1.579	0.1146
12	12:108871858:A:T	108871858	T	ADD	1536	8.008	5.073	-1.934	17.95	1.579	0.1146
12	12:108872265:C:T	108872265	T	ADD	1536	8.008	5.073	-1.934	17.95	1.579	0.1146
12	12:115346424:C:T	115346424	T	ADD	1536	-6.678	4.23	-14.97	1.612	-1.579	0.1146
14	14:72602995:T:G	72602995	G	ADD	1536	-9.16	5.801	-20.53	2.211	-1.579	0.1146
14	14:103229494:C:A	103229494	A	ADD	1536	7.372	4.669	-1.78	16.52	1.579	0.1146
15	15:39992929:C:T	39992929	T	ADD	1536	12.02	7.613	-2.903	26.94	1.579	0.1146
16	16:13760217:G:A	13760217	A	ADD	1536	-10.58	6.702	-23.72	2.553	-1.579	0.1146
20	20:41280637:G:A	41280637	A	ADD	1536	-6.695	4.241	-15.01	1.617	-1.579	0.1146
20	20:41281104:C:T	41281104	T	ADD	1536	-6.695	4.241	-15.01	1.617	-1.579	0.1146
1	1:18331242:A:G	18331242	A	ADD	1536	-7.284	4.615	-16.33	1.762	-1.578	0.1147
1	1:21035252:T:G	21035252	G	ADD	1536	-6.86	4.346	-15.38	1.658	-1.578	0.1147
1	1:231429366:A:C	231429366	C	ADD	1536	12.73	8.065	-3.078	28.54	1.578	0.1147
1	1:231433442:A:G	231433442	G	ADD	1536	12.73	8.065	-3.078	28.54	1.578	0.1147
1	1:231435655:G:A	231435655	A	ADD	1536	12.73	8.065	-3.078	28.54	1.578	0.1147
1	1:231435842:C:A	231435842	A	ADD	1536	12.73	8.065	-3.078	28.54	1.578	0.1147
2	2:113838569:C:T	113838569	T	ADD	1536	-7.604	4.818	-17.05	1.839	-1.578	0.1147
2	2:152171951:C:T	152171951	T	ADD	1536	12.24	7.757	-2.959	27.45	1.578	0.1147
2	2:152176379:A:G	152176379	G	ADD	1536	12.24	7.757	-2.959	27.45	1.578	0.1147
2	2:152178973:A:T	152178973	T	ADD	1536	12.24	7.757	-2.959	27.45	1.578	0.1147
2	2:152179129:T:C	152179129	C	ADD	1536	12.24	7.757	-2.959	27.45	1.578	0.1147
2	2:152179227:T:C	152179227	C	ADD	1536	12.24	7.757	-2.959	27.45	1.578	0.1147
2	2:152179538:T:A	152179538	A	ADD	1536	12.24	7.757	-2.959	27.45	1.578	0.1147
2	2:152180754:G:A	152180754	A	ADD	1536	12.24	7.757	-2.959	27.45	1.578	0.1147
2	2:152184524:G:A	152184524	A	ADD	1536	12.24	7.757	-2.959	27.45	1.578	0.1147
2	2:160394584:C:T	160394584	T	ADD	1536	-8.422	5.336	-18.88	2.037	-1.578	0.1147
2	2:200499243:T:A	200499243	A	ADD	1536	13.05	8.271	-3.157	29.26	1.578	0.1147
2	2:201531782:T:C	201531782	C	ADD	1536	-7.614	4.824	-17.07	1.84	-1.578	0.1147
2	2:241830296:A:C	241830296	A	ADD	1536	7.081	4.487	-1.713	15.88	1.578	0.1147
2	2:241830763:A:T	241830763	A	ADD	1536	7.081	4.487	-1.713	15.88	1.578	0.1147
2	2:241831560:A:G	241831560	A	ADD	1536	7.081	4.487	-1.713	15.88	1.578	0.1147
3	3:55300666:G:A	55300666	A	ADD	1536	11.33	7.176	-2.739	25.39	1.578	0.1147
3	3:59699628:A:G	59699628	G	ADD	1536	-9.07	5.747	-20.33	2.194	-1.578	0.1147
3	3:59699947:C:T	59699947	T	ADD	1536	-9.07	5.747	-20.33	2.194	-1.578	0.1147
3	3:59700279:A:G	59700279	G	ADD	1536	-9.07	5.747	-20.33	2.194	-1.578	0.1147
3	3:59700342:T:A	59700342	A	ADD	1536	-9.07	5.747	-20.33	2.194	-1.578	0.1147
3	3:59700603:A:G	59700603	G	ADD	1536	-9.07	5.747	-20.33	2.194	-1.578	0.1147
3	3:59700629:T:G	59700629	G	ADD	1536	-9.07	5.747	-20.33	2.194	-1.578	0.1147
3	3:101784657:A:C	101784657	A	ADD	1536	9.226	5.846	-2.232	20.68	1.578	0.1147
4	4:1313575:G:T	1313575	T	ADD	1536	-6.777	4.294	-15.19	1.639	-1.578	0.1147
6	6:100157223:C:G	100157223	G	ADD	1536	7.589	4.808	-1.835	17.01	1.578	0.1147
7	7:74138121:A:C	74138121	C	ADD	1536	-14.97	9.484	-33.56	3.619	-1.578	0.1147
7	7:96928363:C:A	96928363	A	ADD	1536	6.734	4.267	-1.628	15.1	1.578	0.1147
7	7:96929460:A:G	96929460	G	ADD	1536	6.734	4.267	-1.628	15.1	1.578	0.1147
7	7:96930200:C:T	96930200	T	ADD	1536	6.734	4.267	-1.628	15.1	1.578	0.1147
7	7:96930837:A:G	96930837	G	ADD	1536	6.734	4.267	-1.628	15.1	1.578	0.1147
7	7:96931526:C:A	96931526	A	ADD	1536	6.734	4.267	-1.628	15.1	1.578	0.1147
8	8:13809603:C:G	13809603	G	ADD	1536	10.25	6.496	-2.48	22.99	1.578	0.1147
8	8:30121037:T:C	30121037	C	ADD	1536	7.223	4.577	-1.747	16.19	1.578	0.1147
8	8:56589428:C:A	56589428	A	ADD	1536	6.811	4.316	-1.648	15.27	1.578	0.1147
8	8:96739017:C:A	96739017	A	ADD	1536	9.879	6.26	-2.39	22.15	1.578	0.1147
10	10:26625316:G:A	26625316	A	ADD	1536	-7.24	4.587	-16.23	1.751	-1.578	0.1147
10	10:78500388:T:A	78500388	A	ADD	1536	-6.892	4.366	-15.45	1.666	-1.578	0.1147
10	10:104610926:G:T	104610926	G	ADD	1536	6.752	4.277	-1.632	15.14	1.578	0.1147
11	11:7838441:A:C	7838441	C	ADD	1536	-10.41	6.598	-23.35	2.517	-1.578	0.1147
11	11:7844127:C:A	7844127	A	ADD	1536	-10.41	6.598	-23.35	2.517	-1.578	0.1147
11	11:32444020:A:G	32444020	A	ADD	1536	-7.488	4.744	-16.78	1.81	-1.578	0.1147
11	11:117424390:G:A	117424390	A	ADD	1536	12.33	7.815	-2.982	27.65	1.578	0.1147
12	12:7871112:A:C	7871112	C	ADD	1536	8.166	5.174	-1.976	18.31	1.578	0.1147
12	12:116054865:A:G	116054865	G	ADD	1536	-10.5	6.651	-23.53	2.539	-1.578	0.1147
12	12:116056547:A:C	116056547	C	ADD	1536	-10.5	6.651	-23.53	2.539	-1.578	0.1147
12	12:116057902:A:G	116057902	G	ADD	1536	-10.5	6.651	-23.53	2.539	-1.578	0.1147
13	13:89257839:G:T	89257839	T	ADD	1536	-8.457	5.358	-18.96	2.045	-1.578	0.1147
14	14:99325601:G:C	99325601	C	ADD	1536	-8.632	5.47	-19.35	2.088	-1.578	0.1147
14	14:99325619:C:A	99325619	A	ADD	1536	-8.632	5.47	-19.35	2.088	-1.578	0.1147
14	14:99336650:A:G	99336650	G	ADD	1536	-8.652	5.482	-19.4	2.093	-1.578	0.1147
15	15:41181097:C:T	41181097	T	ADD	1536	8.208	5.2	-1.984	18.4	1.578	0.1147
17	17:2912719:A:G	2912719	A	ADD	1536	6.691	4.24	-1.619	15	1.578	0.1147
20	20:36945536:A:G	36945536	A	ADD	1536	7.597	4.813	-1.837	17.03	1.578	0.1147
21	21:36580771:G:C	36580771	C	ADD	1536	6.664	4.223	-1.612	14.94	1.578	0.1147
21	21:36581921:G:A	36581921	A	ADD	1536	6.664	4.223	-1.612	14.94	1.578	0.1147
22	22:17616151:G:A	17616151	A	ADD	1536	9.16	5.804	-2.215	20.53	1.578	0.1147
22	22:17619368:G:A	17619368	A	ADD	1536	9.16	5.804	-2.215	20.53	1.578	0.1147
1	1:14230687:A:G	14230687	G	ADD	1536	-7.03	4.456	-15.76	1.703	-1.578	0.1148
1	1:55226739:C:T	55226739	T	ADD	1536	-9.615	6.094	-21.56	2.329	-1.578	0.1148
1	1:55227294:C:T	55227294	T	ADD	1536	-9.615	6.094	-21.56	2.329	-1.578	0.1148
1	1:55228276:G:C	55228276	C	ADD	1536	-9.615	6.094	-21.56	2.329	-1.578	0.1148
1	1:91605533:G:A	91605533	A	ADD	1536	7.185	4.554	-1.741	16.11	1.578	0.1148
1	1:91605951:T:C	91605951	C	ADD	1536	7.185	4.554	-1.741	16.11	1.578	0.1148
1	1:91606251:A:T	91606251	T	ADD	1536	7.185	4.554	-1.741	16.11	1.578	0.1148
1	1:91609135:G:A	91609135	A	ADD	1536	7.185	4.554	-1.741	16.11	1.578	0.1148
1	1:114653761:C:T	114653761	T	ADD	1536	-7.175	4.548	-16.09	1.738	-1.578	0.1148
1	1:246383812:T:C	246383812	C	ADD	1536	6.891	4.367	-1.669	15.45	1.578	0.1148
1	1:246383813:G:C	246383813	C	ADD	1536	6.891	4.367	-1.669	15.45	1.578	0.1148
1	1:246383858:T:G	246383858	G	ADD	1536	6.891	4.367	-1.669	15.45	1.578	0.1148
2	2:7590185:G:A	7590185	G	ADD	1536	-6.552	4.152	-14.69	1.587	-1.578	0.1148
2	2:51891997:C:T	51891997	C	ADD	1536	-7.014	4.446	-15.73	1.699	-1.578	0.1148
2	2:196201822:C:T	196201822	T	ADD	1536	-6.919	4.386	-15.52	1.676	-1.578	0.1148
2	2:196204741:C:T	196204741	T	ADD	1536	-6.919	4.386	-15.52	1.676	-1.578	0.1148
2	2:233456262:G:A	233456262	A	ADD	1536	6.954	4.408	-1.685	15.59	1.578	0.1148
2	2:242925578:C:T	242925578	T	ADD	1536	-8.017	5.081	-17.97	1.94	-1.578	0.1148
3	3:28812560:A:T	28812560	T	ADD	1536	8.079	5.119	-1.955	18.11	1.578	0.1148
3	3:87591859:C:T	87591859	C	ADD	1536	7.253	4.597	-1.756	16.26	1.578	0.1148
3	3:176041876:T:G	176041876	G	ADD	1536	-10.88	6.898	-24.4	2.636	-1.578	0.1148
4	4:21515454:C:T	21515454	T	ADD	1536	9.1	5.766	-2.202	20.4	1.578	0.1148
5	5:1983710:C:T	1983710	T	ADD	1536	-7.254	4.598	-16.26	1.758	-1.578	0.1148
5	5:5110692:G:A	5110692	A	ADD	1536	6.735	4.268	-1.63	15.1	1.578	0.1148
5	5:5110730:G:A	5110730	A	ADD	1536	6.735	4.268	-1.63	15.1	1.578	0.1148
5	5:17194395:G:A	17194395	G	ADD	1536	-7.865	4.984	-17.63	1.903	-1.578	0.1148
5	5:38347804:C:T	38347804	T	ADD	1536	-11.51	7.298	-25.82	2.79	-1.578	0.1148
5	5:73095736:T:C	73095736	C	ADD	1536	7.868	4.986	-1.904	17.64	1.578	0.1148
5	5:73095891:G:A	73095891	A	ADD	1536	7.868	4.986	-1.904	17.64	1.578	0.1148
5	5:77549476:G:C	77549476	C	ADD	1536	10.2	6.462	-2.468	22.86	1.578	0.1148
5	5:80290947:T:C	80290947	C	ADD	1536	6.595	4.18	-1.597	14.79	1.578	0.1148
5	5:169151824:T:C	169151824	C	ADD	1536	-13.37	8.477	-29.99	3.241	-1.578	0.1148
5	5:169152096:C:T	169152096	T	ADD	1536	-13.37	8.477	-29.99	3.241	-1.578	0.1148
5	5:169157105:C:A	169157105	A	ADD	1536	-13.37	8.477	-29.99	3.241	-1.578	0.1148
5	5:170613163:G:C	170613163	C	ADD	1536	10.8	6.846	-2.615	24.22	1.578	0.1148
6	6:24658394:A:C	24658394	C	ADD	1536	6.902	4.375	-1.672	15.48	1.578	0.1148
6	6:25336402:T:C	25336402	T	ADD	1536	7.962	5.046	-1.929	17.85	1.578	0.1148
6	6:32414433:C:T	32414433	C	ADD	1536	-7.469	4.733	-16.75	1.808	-1.578	0.1148
6	6:93588687:G:A	93588687	G	ADD	1536	-11.84	7.504	-26.55	2.866	-1.578	0.1148
7	7:54182781:G:T	54182781	T	ADD	1536	8.4	5.323	-2.033	18.83	1.578	0.1148
7	7:54182952:C:T	54182952	T	ADD	1536	8.4	5.323	-2.033	18.83	1.578	0.1148
9	9:118280196:G:C	118280196	C	ADD	1536	10.43	6.612	-2.527	23.39	1.578	0.1148
10	10:2360847:T:G	2360847	G	ADD	1536	8.752	5.547	-2.12	19.62	1.578	0.1148
10	10:2363103:T:C	2363103	C	ADD	1536	8.752	5.547	-2.12	19.62	1.578	0.1148
10	10:2364477:A:G	2364477	G	ADD	1536	8.752	5.547	-2.12	19.62	1.578	0.1148
10	10:2364572:T:C	2364572	C	ADD	1536	8.752	5.547	-2.12	19.62	1.578	0.1148
10	10:2364611:A:G	2364611	G	ADD	1536	8.752	5.547	-2.12	19.62	1.578	0.1148
11	11:115080042:C:G	115080042	G	ADD	1536	-6.686	4.237	-14.99	1.619	-1.578	0.1148
12	12:4289941:A:C	4289941	A	ADD	1536	8.942	5.668	-2.166	20.05	1.578	0.1148
12	12:130525892:C:T	130525892	T	ADD	1536	7.096	4.497	-1.717	15.91	1.578	0.1148
13	13:55230115:G:T	55230115	T	ADD	1536	-15.23	9.655	-34.16	3.691	-1.578	0.1148
13	13:55233048:C:A	55233048	A	ADD	1536	-15.23	9.655	-34.16	3.691	-1.578	0.1148
13	13:55238757:A:G	55238757	G	ADD	1536	-15.23	9.655	-34.16	3.691	-1.578	0.1148
13	13:83155775:G:A	83155775	A	ADD	1536	-6.997	4.435	-15.69	1.694	-1.578	0.1148
14	14:65617109:T:A	65617109	A	ADD	1536	-7.097	4.498	-15.91	1.718	-1.578	0.1148
14	14:68396528:T:G	68396528	G	ADD	1536	-11.67	7.394	-26.16	2.824	-1.578	0.1148
14	14:83747259:G:A	83747259	A	ADD	1536	-12.76	8.085	-28.6	3.088	-1.578	0.1148
18	18:27460348:G:C	27460348	C	ADD	1536	10.96	6.947	-2.655	24.58	1.578	0.1148
22	22:29368096:G:T	29368096	T	ADD	1536	-12.84	8.136	-28.79	3.108	-1.578	0.1148
22	22:29375978:G:A	29375978	A	ADD	1536	-12.84	8.136	-28.79	3.108	-1.578	0.1148
1	1:5035614:G:A	5035614	A	ADD	1536	-12.12	7.682	-27.17	2.94	-1.577	0.1149
1	1:5036234:G:A	5036234	A	ADD	1536	-12.12	7.682	-27.17	2.94	-1.577	0.1149
1	1:104955666:T:C	104955666	C	ADD	1536	-6.754	4.281	-15.15	1.637	-1.578	0.1149
2	2:30145359:G:A	30145359	A	ADD	1536	-9.617	6.096	-21.57	2.331	-1.578	0.1149
2	2:80808420:C:T	80808420	T	ADD	1536	13.16	8.343	-3.193	29.51	1.577	0.1149
2	2:115838758:T:C	115838758	C	ADD	1536	8.46	5.363	-2.052	18.97	1.577	0.1149
2	2:181597512:C:A	181597512	A	ADD	1536	-7.381	4.68	-16.55	1.791	-1.577	0.1149
3	3:5914589:G:T	5914589	T	ADD	1536	-14.79	9.374	-33.16	3.585	-1.578	0.1149
3	3:5914591:C:T	5914591	T	ADD	1536	-14.79	9.374	-33.16	3.585	-1.578	0.1149
3	3:11635778:A:G	11635778	G	ADD	1536	-7.684	4.871	-17.23	1.863	-1.578	0.1149
3	3:53849762:G:C	53849762	C	ADD	1536	-14.5	9.191	-32.51	3.517	-1.577	0.1149
3	3:53850571:A:G	53850571	G	ADD	1536	-14.5	9.191	-32.51	3.517	-1.577	0.1149
4	4:4732604:A:G	4732604	A	ADD	1536	-10.62	6.733	-23.82	2.575	-1.577	0.1149
4	4:4733094:C:T	4733094	C	ADD	1536	-10.62	6.733	-23.82	2.575	-1.577	0.1149
4	4:30454957:T:C	30454957	T	ADD	1536	-7.835	4.967	-17.57	1.899	-1.578	0.1149
4	4:140577920:C:A	140577920	A	ADD	1536	-7.418	4.703	-16.64	1.8	-1.577	0.1149
4	4:169582451:C:T	169582451	T	ADD	1536	-7.597	4.816	-17.04	1.841	-1.578	0.1149
5	5:95980644:C:T	95980644	T	ADD	1536	-8.964	5.682	-20.1	2.172	-1.578	0.1149
5	5:95980708:C:A	95980708	A	ADD	1536	-8.964	5.682	-20.1	2.172	-1.578	0.1149
6	6:33120847:C:T	33120847	C	ADD	1536	7.011	4.445	-1.7	15.72	1.577	0.1149
7	7:8144306:G:T	8144306	T	ADD	1536	-10.9	6.913	-24.45	2.646	-1.577	0.1149
7	7:18717565:T:A	18717565	A	ADD	1536	8.209	5.203	-1.989	18.41	1.578	0.1149
7	7:26440614:A:G	26440614	G	ADD	1536	-7.165	4.541	-16.07	1.736	-1.578	0.1149
7	7:26442566:C:T	26442566	T	ADD	1536	-7.165	4.541	-16.07	1.736	-1.578	0.1149
7	7:26443991:T:C	26443991	C	ADD	1536	-7.165	4.541	-16.07	1.736	-1.578	0.1149
7	7:26444126:C:G	26444126	G	ADD	1536	-7.165	4.541	-16.07	1.736	-1.578	0.1149
7	7:36875408:G:A	36875408	A	ADD	1536	-7.807	4.95	-17.51	1.894	-1.577	0.1149
7	7:36913498:A:G	36913498	G	ADD	1536	-12.44	7.884	-27.89	3.015	-1.578	0.1149
7	7:44281475:T:A	44281475	A	ADD	1536	-7.621	4.831	-17.09	1.847	-1.578	0.1149
7	7:44281702:A:G	44281702	G	ADD	1536	-7.621	4.831	-17.09	1.847	-1.578	0.1149
7	7:53137853:A:G	53137853	G	ADD	1536	-6.92	4.387	-15.52	1.678	-1.577	0.1149
7	7:81941462:A:T	81941462	T	ADD	1536	12.96	8.217	-3.144	29.06	1.577	0.1149
7	7:150657890:A:C	150657890	A	ADD	1536	7.244	4.592	-1.756	16.24	1.578	0.1149
9	9:7074821:A:G	7074821	G	ADD	1536	-6.621	4.198	-14.85	1.606	-1.577	0.1149
9	9:28503578:A:G	28503578	G	ADD	1536	-11.77	7.463	-26.4	2.854	-1.578	0.1149
10	10:18262069:G:T	18262069	T	ADD	1536	-7.678	4.867	-17.22	1.861	-1.578	0.1149
10	10:71865408:T:G	71865408	G	ADD	1536	8.163	5.175	-1.979	18.31	1.578	0.1149
11	11:74406530:A:C	74406530	C	ADD	1536	-7.008	4.442	-15.71	1.699	-1.578	0.1149
11	11:80999142:T:C	80999142	T	ADD	1536	6.946	4.403	-1.684	15.58	1.578	0.1149
11	11:110770460:T:C	110770460	C	ADD	1536	-8.224	5.213	-18.44	1.994	-1.577	0.1149
11	11:115404662:A:T	115404662	T	ADD	1536	-11.24	7.126	-25.21	2.725	-1.578	0.1149
11	11:115404764:G:A	115404764	A	ADD	1536	-11.24	7.126	-25.21	2.725	-1.578	0.1149
12	12:25733275:T:C	25733275	C	ADD	1536	7.147	4.531	-1.734	16.03	1.577	0.1149
12	12:25733769:C:A	25733769	A	ADD	1536	7.147	4.531	-1.734	16.03	1.577	0.1149
12	12:25735987:G:A	25735987	A	ADD	1536	7.147	4.531	-1.734	16.03	1.577	0.1149
12	12:53820956:C:T	53820956	T	ADD	1536	8.971	5.687	-2.176	20.12	1.577	0.1149
13	13:73019896:A:G	73019896	G	ADD	1536	9.109	5.774	-2.208	20.43	1.578	0.1149
13	13:73019967:G:A	73019967	A	ADD	1536	9.109	5.774	-2.208	20.43	1.578	0.1149
13	13:76668715:T:G	76668715	G	ADD	1536	-7.505	4.758	-16.83	1.821	-1.577	0.1149
13	13:76669334:C:A	76669334	A	ADD	1536	-7.505	4.758	-16.83	1.821	-1.577	0.1149
13	13:76669422:G:C	76669422	C	ADD	1536	-7.505	4.758	-16.83	1.821	-1.577	0.1149
13	13:76669457:T:A	76669457	A	ADD	1536	-7.505	4.758	-16.83	1.821	-1.577	0.1149
13	13:82959386:G:A	82959386	G	ADD	1536	-6.795	4.308	-15.24	1.648	-1.577	0.1149
13	13:90877894:T:C	90877894	C	ADD	1536	-9.914	6.285	-22.23	2.404	-1.577	0.1149
14	14:37431693:C:G	37431693	G	ADD	1536	8.528	5.407	-2.069	19.13	1.577	0.1149
15	15:73834508:T:C	73834508	C	ADD	1536	-8.686	5.505	-19.48	2.105	-1.578	0.1149
16	16:24261468:G:A	24261468	G	ADD	1536	-7.37	4.673	-16.53	1.788	-1.577	0.1149
16	16:85669302:G:A	85669302	A	ADD	1536	9.054	5.739	-2.194	20.3	1.578	0.1149
17	17:11602807:G:T	11602807	T	ADD	1536	12.16	7.711	-2.951	27.28	1.577	0.1149
17	17:12052610:C:T	12052610	T	ADD	1536	6.688	4.239	-1.621	15	1.578	0.1149
17	17:55537263:G:A	55537263	A	ADD	1536	10.39	6.587	-2.52	23.3	1.577	0.1149
17	17:55537264:C:A	55537264	A	ADD	1536	10.39	6.587	-2.52	23.3	1.577	0.1149
17	17:74892854:A:C	74892854	C	ADD	1536	11.03	6.989	-2.672	24.72	1.578	0.1149
18	18:10297344:C:A	10297344	A	ADD	1536	-10.66	6.759	-23.91	2.584	-1.578	0.1149
19	19:19779012:G:A	19779012	A	ADD	1536	-8.476	5.373	-19.01	2.056	-1.577	0.1149
20	20:15287967:G:A	15287967	A	ADD	1536	-6.777	4.296	-15.2	1.643	-1.578	0.1149
20	20:15287968:C:T	15287968	T	ADD	1536	-6.777	4.296	-15.2	1.643	-1.578	0.1149
22	22:26159289:G:A	26159289	G	ADD	1536	-9.318	5.907	-20.9	2.259	-1.578	0.1149
1	1:90259555:A:G	90259555	A	ADD	1536	-6.88	4.362	-15.43	1.67	-1.577	0.115
1	1:152801416:C:A	152801416	A	ADD	1536	-10.84	6.876	-24.32	2.633	-1.577	0.115
1	1:240183909:G:A	240183909	A	ADD	1536	-10.4	6.593	-23.32	2.526	-1.577	0.115
2	2:25347391:T:C	25347391	T	ADD	1536	6.887	4.368	-1.673	15.45	1.577	0.115
2	2:46647092:C:G	46647092	C	ADD	1536	6.694	4.245	-1.626	15.01	1.577	0.115
2	2:73792786:G:A	73792786	G	ADD	1536	14.48	9.181	-3.516	32.47	1.577	0.115
2	2:169498919:G:C	169498919	C	ADD	1536	-7.148	4.532	-16.03	1.735	-1.577	0.115
2	2:169498986:C:A	169498986	A	ADD	1536	-7.148	4.532	-16.03	1.735	-1.577	0.115
2	2:169499314:A:G	169499314	G	ADD	1536	-7.148	4.532	-16.03	1.735	-1.577	0.115
2	2:169499335:G:A	169499335	A	ADD	1536	-7.148	4.532	-16.03	1.735	-1.577	0.115
2	2:169499665:A:G	169499665	G	ADD	1536	-7.148	4.532	-16.03	1.735	-1.577	0.115
2	2:169499747:C:T	169499747	T	ADD	1536	-7.148	4.532	-16.03	1.735	-1.577	0.115
2	2:210977321:G:A	210977321	A	ADD	1536	12.68	8.039	-3.078	28.43	1.577	0.115
2	2:224947253:T:C	224947253	C	ADD	1536	7.002	4.44	-1.701	15.71	1.577	0.115
3	3:28924777:A:G	28924777	G	ADD	1536	-11.3	7.165	-25.34	2.744	-1.577	0.115
3	3:37520793:A:G	37520793	A	ADD	1536	-6.871	4.357	-15.41	1.669	-1.577	0.115
3	3:40598087:T:A	40598087	A	ADD	1536	-12.72	8.067	-28.53	3.089	-1.577	0.115
3	3:190957115:A:G	190957115	G	ADD	1536	7.922	5.023	-1.923	17.77	1.577	0.115
4	4:42291959:A:C	42291959	A	ADD	1536	-7.797	4.944	-17.49	1.894	-1.577	0.115
4	4:48015035:A:G	48015035	A	ADD	1536	6.676	4.233	-1.621	14.97	1.577	0.115
4	4:67385990:C:T	67385990	T	ADD	1536	7.044	4.467	-1.712	15.8	1.577	0.115
4	4:94016215:A:G	94016215	G	ADD	1536	8.74	5.543	-2.124	19.6	1.577	0.115
4	4:121471924:A:G	121471924	A	ADD	1536	6.667	4.228	-1.62	14.95	1.577	0.115
4	4:144014857:G:A	144014857	A	ADD	1536	-8.453	5.36	-18.96	2.053	-1.577	0.115
5	5:24321046:A:G	24321046	G	ADD	1536	7.443	4.72	-1.808	16.69	1.577	0.115
5	5:24321938:T:C	24321938	C	ADD	1536	7.443	4.72	-1.808	16.69	1.577	0.115
5	5:37675851:A:T	37675851	T	ADD	1536	6.767	4.291	-1.644	15.18	1.577	0.115
5	5:37676109:G:A	37676109	A	ADD	1536	6.767	4.291	-1.644	15.18	1.577	0.115
5	5:37684691:C:T	37684691	T	ADD	1536	6.767	4.291	-1.644	15.18	1.577	0.115
5	5:37685825:G:A	37685825	A	ADD	1536	6.767	4.291	-1.644	15.18	1.577	0.115
5	5:37685995:G:A	37685995	A	ADD	1536	6.767	4.291	-1.644	15.18	1.577	0.115
5	5:37688094:C:T	37688094	T	ADD	1536	6.767	4.291	-1.644	15.18	1.577	0.115
5	5:124666245:A:G	124666245	A	ADD	1536	-6.58	4.172	-14.76	1.598	-1.577	0.115
6	6:15273862:T:G	15273862	G	ADD	1536	6.592	4.18	-1.6	14.78	1.577	0.115
6	6:43365360:A:G	43365360	G	ADD	1536	8.057	5.109	-1.957	18.07	1.577	0.115
7	7:7786122:G:A	7786122	A	ADD	1536	-8.092	5.131	-18.15	1.964	-1.577	0.115
7	7:12676187:C:T	12676187	T	ADD	1536	-6.942	4.401	-15.57	1.685	-1.577	0.115
7	7:52697584:C:G	52697584	G	ADD	1536	7.584	4.809	-1.842	17.01	1.577	0.115
8	8:2360883:G:A	2360883	A	ADD	1536	-9.121	5.785	-20.46	2.216	-1.577	0.115
8	8:18260239:G:T	18260239	T	ADD	1536	-8.044	5.101	-18.04	1.954	-1.577	0.115
8	8:94548603:C:T	94548603	T	ADD	1536	6.698	4.248	-1.627	15.02	1.577	0.115
9	9:25037697:A:C	25037697	C	ADD	1536	-10.25	6.498	-22.98	2.488	-1.577	0.115
9	9:77760543:G:A	77760543	A	ADD	1536	6.809	4.318	-1.654	15.27	1.577	0.115
10	10:18441848:G:A	18441848	A	ADD	1536	7.31	4.635	-1.775	16.39	1.577	0.115
10	10:57499265:G:A	57499265	G	ADD	1536	-6.542	4.149	-14.67	1.589	-1.577	0.115
11	11:76005086:C:A	76005086	C	ADD	1536	12.94	8.205	-3.143	29.02	1.577	0.115
11	11:107668788:G:A	107668788	A	ADD	1536	9.238	5.858	-2.244	20.72	1.577	0.115
11	11:107669550:C:T	107669550	T	ADD	1536	9.238	5.858	-2.244	20.72	1.577	0.115
11	11:107670529:C:T	107670529	T	ADD	1536	9.238	5.858	-2.244	20.72	1.577	0.115
11	11:107670771:T:A	107670771	A	ADD	1536	9.238	5.858	-2.244	20.72	1.577	0.115
11	11:107670909:C:T	107670909	T	ADD	1536	9.238	5.858	-2.244	20.72	1.577	0.115
11	11:107673925:C:T	107673925	T	ADD	1536	9.238	5.858	-2.244	20.72	1.577	0.115
11	11:107674674:C:G	107674674	G	ADD	1536	9.238	5.858	-2.244	20.72	1.577	0.115
11	11:107676260:C:T	107676260	T	ADD	1536	9.238	5.858	-2.244	20.72	1.577	0.115
11	11:107676501:C:G	107676501	G	ADD	1536	9.238	5.858	-2.244	20.72	1.577	0.115
11	11:107676650:G:A	107676650	A	ADD	1536	9.238	5.858	-2.244	20.72	1.577	0.115
11	11:107677066:T:G	107677066	G	ADD	1536	9.238	5.858	-2.244	20.72	1.577	0.115
12	12:26986984:A:G	26986984	G	ADD	1536	8.421	5.339	-2.043	18.88	1.577	0.115
12	12:107323060:T:A	107323060	A	ADD	1536	-8.1	5.136	-18.17	1.967	-1.577	0.115
12	12:117486221:G:A	117486221	A	ADD	1536	6.827	4.329	-1.659	15.31	1.577	0.115
13	13:51529793:C:T	51529793	T	ADD	1536	-6.547	4.152	-14.68	1.59	-1.577	0.115
15	15:54342514:A:C	54342514	C	ADD	1536	-7.495	4.753	-16.81	1.82	-1.577	0.115
15	15:87326335:T:A	87326335	A	ADD	1536	10	6.341	-2.427	22.43	1.577	0.115
15	15:87333293:G:A	87333293	A	ADD	1536	10	6.341	-2.427	22.43	1.577	0.115
15	15:87335118:C:T	87335118	T	ADD	1536	10	6.341	-2.427	22.43	1.577	0.115
17	17:34406906:G:A	34406906	A	ADD	1536	-8.546	5.419	-19.17	2.075	-1.577	0.115
20	20:59270540:A:G	59270540	A	ADD	1536	6.724	4.264	-1.633	15.08	1.577	0.115
1	1:110253241:A:C	110253241	A	ADD	1536	7.207	4.571	-1.753	16.17	1.577	0.1151
1	1:227588019:A:C	227588019	C	ADD	1536	7.055	4.474	-1.715	15.82	1.577	0.1151
2	2:25343468:G:A	25343468	G	ADD	1536	6.881	4.364	-1.673	15.43	1.577	0.1151
2	2:25343469:C:T	25343469	C	ADD	1536	6.881	4.364	-1.673	15.43	1.577	0.1151
2	2:25373298:G:A	25373298	G	ADD	1536	-7.323	4.645	-16.43	1.781	-1.577	0.1151
2	2:52925262:C:T	52925262	T	ADD	1536	6.82	4.326	-1.659	15.3	1.577	0.1151
2	2:77531528:T:A	77531528	T	ADD	1536	-6.863	4.353	-15.39	1.669	-1.577	0.1151
2	2:150572567:A:G	150572567	G	ADD	1536	6.873	4.359	-1.672	15.42	1.577	0.1151
2	2:233459663:C:T	233459663	T	ADD	1536	6.947	4.407	-1.69	15.58	1.576	0.1151
2	2:233459738:A:C	233459738	C	ADD	1536	6.947	4.407	-1.69	15.58	1.576	0.1151
2	2:233459862:A:G	233459862	G	ADD	1536	6.947	4.407	-1.69	15.58	1.576	0.1151
3	3:24729694:A:G	24729694	G	ADD	1536	-7.057	4.475	-15.83	1.715	-1.577	0.1151
3	3:80393900:T:C	80393900	T	ADD	1536	6.635	4.209	-1.614	14.88	1.577	0.1151
5	5:79933093:A:G	79933093	G	ADD	1536	-7.091	4.498	-15.91	1.725	-1.576	0.1151
5	5:79947431:A:G	79947431	G	ADD	1536	-7.091	4.498	-15.91	1.725	-1.576	0.1151
5	5:79950781:A:G	79950781	A	ADD	1536	-7.091	4.498	-15.91	1.725	-1.576	0.1151
5	5:117953625:G:A	117953625	A	ADD	1536	6.83	4.332	-1.66	15.32	1.577	0.1151
5	5:168510933:C:A	168510933	A	ADD	1536	7.687	4.875	-1.868	17.24	1.577	0.1151
5	5:172067513:C:G	172067513	G	ADD	1536	7.389	4.687	-1.798	16.58	1.576	0.1151
6	6:25675764:T:G	25675764	T	ADD	1536	10.04	6.371	-2.443	22.53	1.577	0.1151
6	6:57112128:G:A	57112128	G	ADD	1536	8.11	5.144	-1.973	18.19	1.576	0.1151
6	6:93224180:G:C	93224180	C	ADD	1536	7.081	4.491	-1.722	15.88	1.577	0.1151
7	7:8144554:C:T	8144554	T	ADD	1536	-10.92	6.929	-24.5	2.657	-1.576	0.1151
7	7:8144656:T:C	8144656	C	ADD	1536	-10.92	6.929	-24.5	2.657	-1.576	0.1151
7	7:141636563:C:A	141636563	A	ADD	1536	6.577	4.172	-1.6	14.75	1.576	0.1151
7	7:156431731:C:T	156431731	T	ADD	1536	6.806	4.317	-1.656	15.27	1.576	0.1151
8	8:4552692:C:G	4552692	C	ADD	1536	-7.571	4.803	-16.98	1.842	-1.577	0.1151
8	8:15267427:T:A	15267427	A	ADD	1536	-7.734	4.906	-17.35	1.881	-1.577	0.1151
8	8:17118140:T:C	17118140	C	ADD	1536	-12.56	7.964	-28.17	3.054	-1.577	0.1151
8	8:17120352:A:T	17120352	T	ADD	1536	-12.56	7.964	-28.17	3.054	-1.577	0.1151
8	8:17130335:A:G	17130335	G	ADD	1536	-12.56	7.964	-28.17	3.054	-1.577	0.1151
9	9:1838891:A:C	1838891	C	ADD	1536	-11.52	7.305	-25.83	2.8	-1.577	0.1151
9	9:82597429:G:C	82597429	G	ADD	1536	-6.828	4.33	-15.31	1.659	-1.577	0.1151
9	9:107728373:T:C	107728373	C	ADD	1536	-7.034	4.462	-15.78	1.712	-1.576	0.1151
9	9:111562863:A:G	111562863	G	ADD	1536	7.72	4.897	-1.878	17.32	1.576	0.1151
9	9:116140446:T:A	116140446	A	ADD	1536	7.107	4.508	-1.729	15.94	1.576	0.1151
9	9:138615966:A:G	138615966	A	ADD	1536	7.452	4.727	-1.812	16.72	1.577	0.1151
10	10:61801235:G:A	61801235	A	ADD	1536	9.277	5.884	-2.255	20.81	1.577	0.1151
10	10:99822587:A:C	99822587	C	ADD	1536	-7.096	4.501	-15.92	1.726	-1.576	0.1151
10	10:129249914:T:C	129249914	C	ADD	1536	6.77	4.294	-1.645	15.19	1.577	0.1151
10	10:129249925:T:C	129249925	C	ADD	1536	6.77	4.294	-1.645	15.19	1.577	0.1151
11	11:43215277:T:C	43215277	C	ADD	1536	-6.907	4.381	-15.49	1.68	-1.577	0.1151
11	11:127198071:C:T	127198071	T	ADD	1536	7.441	4.719	-1.808	16.69	1.577	0.1151
12	12:74790320:T:C	74790320	C	ADD	1536	9.652	6.122	-2.346	21.65	1.577	0.1151
12	12:74794944:T:C	74794944	C	ADD	1536	9.652	6.122	-2.346	21.65	1.577	0.1151
12	12:81171573:G:A	81171573	G	ADD	1536	-6.777	4.298	-15.2	1.647	-1.577	0.1151
13	13:62530872:A:C	62530872	C	ADD	1536	-14.32	9.086	-32.13	3.484	-1.577	0.1151
13	13:80389472:G:A	80389472	A	ADD	1536	-9.503	6.028	-21.32	2.311	-1.577	0.1151
14	14:95854309:T:C	95854309	C	ADD	1536	10.94	6.941	-2.662	24.55	1.576	0.1151
15	15:62281344:C:T	62281344	T	ADD	1536	10.9	6.915	-2.653	24.45	1.576	0.1151
15	15:62281417:C:T	62281417	T	ADD	1536	10.9	6.915	-2.653	24.45	1.576	0.1151
15	15:62281871:T:A	62281871	A	ADD	1536	10.9	6.915	-2.653	24.45	1.576	0.1151
15	15:62283526:G:A	62283526	A	ADD	1536	10.9	6.915	-2.653	24.45	1.576	0.1151
15	15:62284065:C:T	62284065	T	ADD	1536	10.9	6.915	-2.653	24.45	1.576	0.1151
15	15:62292457:A:T	62292457	T	ADD	1536	10.9	6.915	-2.653	24.45	1.576	0.1151
15	15:62292956:T:G	62292956	G	ADD	1536	10.9	6.915	-2.653	24.45	1.576	0.1151
15	15:62293587:T:C	62293587	C	ADD	1536	10.9	6.915	-2.653	24.45	1.576	0.1151
15	15:62293611:G:A	62293611	A	ADD	1536	10.9	6.915	-2.653	24.45	1.576	0.1151
15	15:62294324:A:G	62294324	G	ADD	1536	10.9	6.915	-2.653	24.45	1.576	0.1151
15	15:62296546:C:G	62296546	G	ADD	1536	10.9	6.915	-2.653	24.45	1.576	0.1151
15	15:72554391:A:G	72554391	G	ADD	1536	-6.623	4.201	-14.86	1.612	-1.576	0.1151
16	16:17939136:G:T	17939136	T	ADD	1536	-8.265	5.243	-18.54	2.011	-1.576	0.1151
16	16:17939209:G:T	17939209	T	ADD	1536	-8.265	5.243	-18.54	2.011	-1.576	0.1151
16	16:17940318:G:A	17940318	A	ADD	1536	-8.265	5.243	-18.54	2.011	-1.576	0.1151
16	16:65416211:G:A	65416211	A	ADD	1536	-6.767	4.292	-15.18	1.646	-1.576	0.1151
17	17:32052997:C:A	32052997	A	ADD	1536	9.046	5.738	-2.2	20.29	1.577	0.1151
17	17:38813824:G:A	38813824	G	ADD	1536	7.703	4.886	-1.872	17.28	1.577	0.1151
17	17:50381798:G:A	50381798	A	ADD	1536	-12.79	8.116	-28.7	3.113	-1.576	0.1151
17	17:50390157:C:T	50390157	T	ADD	1536	-12.79	8.116	-28.7	3.113	-1.576	0.1151
17	17:50393241:G:T	50393241	T	ADD	1536	-12.79	8.116	-28.7	3.113	-1.576	0.1151
17	17:50396968:T:C	50396968	C	ADD	1536	-12.79	8.116	-28.7	3.113	-1.576	0.1151
17	17:50404432:C:A	50404432	A	ADD	1536	-12.79	8.116	-28.7	3.113	-1.576	0.1151
17	17:50411419:A:G	50411419	G	ADD	1536	-12.79	8.116	-28.7	3.113	-1.576	0.1151
18	18:44887223:G:A	44887223	A	ADD	1536	10.84	6.876	-2.635	24.32	1.577	0.1151
18	18:44887611:A:T	44887611	T	ADD	1536	10.84	6.876	-2.635	24.32	1.577	0.1151
18	18:44887902:C:T	44887902	T	ADD	1536	10.84	6.876	-2.635	24.32	1.577	0.1151
18	18:44888342:G:A	44888342	A	ADD	1536	10.84	6.876	-2.635	24.32	1.577	0.1151
1	1:29170206:T:C	29170206	C	ADD	1536	-13.58	8.614	-30.46	3.306	-1.576	0.1152
1	1:29170458:C:T	29170458	T	ADD	1536	-13.58	8.614	-30.46	3.306	-1.576	0.1152
1	1:29170495:C:T	29170495	T	ADD	1536	-13.58	8.614	-30.46	3.306	-1.576	0.1152
1	1:175068011:T:A	175068011	A	ADD	1536	-6.821	4.327	-15.3	1.661	-1.576	0.1152
1	1:219056019:A:G	219056019	G	ADD	1536	-8.514	5.402	-19.1	2.073	-1.576	0.1152
1	1:222746567:C:T	222746567	T	ADD	1536	10.37	6.578	-2.524	23.26	1.576	0.1152
1	1:222748565:T:A	222748565	A	ADD	1536	10.37	6.578	-2.524	23.26	1.576	0.1152
1	1:222748924:G:T	222748924	T	ADD	1536	10.37	6.578	-2.524	23.26	1.576	0.1152
1	1:222749003:T:A	222749003	A	ADD	1536	10.37	6.578	-2.524	23.26	1.576	0.1152
2	2:45841104:A:G	45841104	G	ADD	1536	-9.535	6.05	-21.39	2.323	-1.576	0.1152
2	2:215781903:G:A	215781903	A	ADD	1536	9.497	6.026	-2.313	21.31	1.576	0.1152
2	2:215783217:G:A	215783217	A	ADD	1536	9.497	6.026	-2.313	21.31	1.576	0.1152
3	3:24921767:G:A	24921767	A	ADD	1536	9.395	5.961	-2.288	21.08	1.576	0.1152
3	3:24926454:T:C	24926454	C	ADD	1536	9.395	5.961	-2.288	21.08	1.576	0.1152
3	3:64872982:G:A	64872982	A	ADD	1536	8.704	5.523	-2.12	19.53	1.576	0.1152
3	3:190963882:G:T	190963882	T	ADD	1536	7.92	5.025	-1.93	17.77	1.576	0.1152
3	3:190963892:A:G	190963892	G	ADD	1536	7.92	5.025	-1.93	17.77	1.576	0.1152
4	4:31356254:C:T	31356254	T	ADD	1536	7.721	4.898	-1.879	17.32	1.576	0.1152
4	4:31356612:T:A	31356612	A	ADD	1536	7.721	4.898	-1.879	17.32	1.576	0.1152
4	4:31356638:A:T	31356638	T	ADD	1536	7.721	4.898	-1.879	17.32	1.576	0.1152
4	4:31356711:C:A	31356711	A	ADD	1536	7.721	4.898	-1.879	17.32	1.576	0.1152
4	4:31356944:A:G	31356944	G	ADD	1536	7.721	4.898	-1.879	17.32	1.576	0.1152
4	4:31357407:G:A	31357407	A	ADD	1536	7.721	4.898	-1.879	17.32	1.576	0.1152
4	4:31357511:A:C	31357511	C	ADD	1536	7.721	4.898	-1.879	17.32	1.576	0.1152
4	4:31357836:G:T	31357836	T	ADD	1536	7.721	4.898	-1.879	17.32	1.576	0.1152
4	4:31730586:C:G	31730586	G	ADD	1536	-12.63	8.012	-28.33	3.074	-1.576	0.1152
4	4:31731119:A:G	31731119	G	ADD	1536	-12.63	8.012	-28.33	3.074	-1.576	0.1152
4	4:31731713:G:C	31731713	C	ADD	1536	-12.63	8.012	-28.33	3.074	-1.576	0.1152
4	4:77835905:G:A	77835905	G	ADD	1536	-11.32	7.182	-25.39	2.758	-1.576	0.1152
4	4:188023943:C:A	188023943	A	ADD	1536	11.84	7.51	-2.882	26.56	1.576	0.1152
4	4:188028584:A:G	188028584	G	ADD	1536	11.84	7.51	-2.882	26.56	1.576	0.1152
6	6:28038117:C:G	28038117	G	ADD	1536	-11.07	7.024	-24.84	2.696	-1.576	0.1152
6	6:28038966:C:T	28038966	T	ADD	1536	-11.07	7.024	-24.84	2.696	-1.576	0.1152
6	6:28040695:A:G	28040695	G	ADD	1536	-11.07	7.024	-24.84	2.696	-1.576	0.1152
6	6:28041857:T:A	28041857	A	ADD	1536	-11.07	7.024	-24.84	2.696	-1.576	0.1152
6	6:31101904:C:T	31101904	T	ADD	1536	-23.13	14.68	-51.9	5.636	-1.576	0.1152
6	6:31228600:C:T	31228600	T	ADD	1536	-20.5	13.01	-46	4.992	-1.576	0.1152
6	6:136169223:A:C	136169223	C	ADD	1536	8.895	5.643	-2.165	19.96	1.576	0.1152
6	6:136171427:C:A	136171427	A	ADD	1536	8.895	5.643	-2.165	19.96	1.576	0.1152
6	6:136175634:T:A	136175634	A	ADD	1536	8.895	5.643	-2.165	19.96	1.576	0.1152
6	6:136176728:C:T	136176728	T	ADD	1536	8.895	5.643	-2.165	19.96	1.576	0.1152
6	6:136177965:G:C	136177965	C	ADD	1536	8.895	5.643	-2.165	19.96	1.576	0.1152
6	6:161374894:T:C	161374894	C	ADD	1536	-6.716	4.26	-15.07	1.634	-1.576	0.1152
7	7:8145720:A:G	8145720	G	ADD	1536	-11.23	7.125	-25.19	2.734	-1.576	0.1152
7	7:30805849:A:C	30805849	A	ADD	1536	-8.691	5.514	-19.5	2.117	-1.576	0.1152
7	7:36938977:A:T	36938977	T	ADD	1536	-12.39	7.861	-27.8	3.018	-1.576	0.1152
7	7:70126767:T:C	70126767	T	ADD	1536	-6.511	4.131	-14.61	1.585	-1.576	0.1152
8	8:3994994:T:A	3994994	A	ADD	1536	-6.941	4.403	-15.57	1.689	-1.576	0.1152
8	8:3995001:T:A	3995001	A	ADD	1536	-6.941	4.403	-15.57	1.689	-1.576	0.1152
8	8:18739580:T:C	18739580	C	ADD	1536	8.737	5.543	-2.127	19.6	1.576	0.1152
8	8:83343532:C:G	83343532	G	ADD	1536	8.504	5.396	-2.072	19.08	1.576	0.1152
8	8:83347934:C:G	83347934	G	ADD	1536	8.504	5.396	-2.072	19.08	1.576	0.1152
8	8:95068998:G:A	95068998	A	ADD	1536	6.642	4.214	-1.617	14.9	1.576	0.1152
8	8:101117734:A:G	101117734	A	ADD	1536	7.133	4.526	-1.737	16	1.576	0.1152
8	8:140948694:G:A	140948694	A	ADD	1536	-12.74	8.08	-28.57	3.1	-1.576	0.1152
8	8:140951122:G:C	140951122	C	ADD	1536	-12.74	8.08	-28.57	3.1	-1.576	0.1152
9	9:9990598:A:G	9990598	A	ADD	1536	6.637	4.211	-1.617	14.89	1.576	0.1152
9	9:22770044:A:G	22770044	G	ADD	1536	8.528	5.411	-2.077	19.13	1.576	0.1152
9	9:83850679:T:C	83850679	C	ADD	1536	-7.79	4.943	-17.48	1.898	-1.576	0.1152
10	10:78617536:C:A	78617536	C	ADD	1536	-6.815	4.324	-15.29	1.66	-1.576	0.1152
10	10:86002950:G:A	86002950	A	ADD	1536	-10.21	6.476	-22.9	2.486	-1.576	0.1152
10	10:129251628:C:T	129251628	T	ADD	1536	6.804	4.316	-1.656	15.26	1.576	0.1152
11	11:42833008:A:G	42833008	G	ADD	1536	9.664	6.132	-2.354	21.68	1.576	0.1152
11	11:42934816:C:T	42934816	T	ADD	1536	7.473	4.741	-1.819	16.77	1.576	0.1152
11	11:42935999:G:A	42935999	A	ADD	1536	7.473	4.741	-1.819	16.77	1.576	0.1152
11	11:42936804:G:A	42936804	A	ADD	1536	7.473	4.741	-1.819	16.77	1.576	0.1152
11	11:42936937:G:T	42936937	T	ADD	1536	7.473	4.741	-1.819	16.77	1.576	0.1152
11	11:42936991:C:G	42936991	G	ADD	1536	7.473	4.741	-1.819	16.77	1.576	0.1152
11	11:42937498:G:T	42937498	T	ADD	1536	7.473	4.741	-1.819	16.77	1.576	0.1152
11	11:42937766:A:G	42937766	G	ADD	1536	7.473	4.741	-1.819	16.77	1.576	0.1152
11	11:42938192:A:C	42938192	C	ADD	1536	7.473	4.741	-1.819	16.77	1.576	0.1152
11	11:42939076:C:T	42939076	T	ADD	1536	7.473	4.741	-1.819	16.77	1.576	0.1152
11	11:42939337:A:T	42939337	T	ADD	1536	7.473	4.741	-1.819	16.77	1.576	0.1152
11	11:42939446:C:A	42939446	A	ADD	1536	7.473	4.741	-1.819	16.77	1.576	0.1152
11	11:42942046:C:T	42942046	T	ADD	1536	7.473	4.741	-1.819	16.77	1.576	0.1152
11	11:42943109:C:T	42943109	T	ADD	1536	7.473	4.741	-1.819	16.77	1.576	0.1152
11	11:99043407:A:G	99043407	G	ADD	1536	-7.274	4.615	-16.32	1.772	-1.576	0.1152
11	11:131354471:T:G	131354471	T	ADD	1536	7.067	4.484	-1.721	15.86	1.576	0.1152
12	12:27010517:G:A	27010517	A	ADD	1536	9.751	6.187	-2.375	21.88	1.576	0.1152
12	12:27011425:A:T	27011425	T	ADD	1536	9.751	6.187	-2.375	21.88	1.576	0.1152
12	12:29004359:T:C	29004359	C	ADD	1536	10.76	6.827	-2.621	24.14	1.576	0.1152
12	12:98067409:A:C	98067409	A	ADD	1536	-7.162	4.543	-16.07	1.743	-1.576	0.1152
12	12:104831170:G:A	104831170	A	ADD	1536	-7.553	4.793	-16.95	1.84	-1.576	0.1152
13	13:32739145:C:T	32739145	T	ADD	1536	7.236	4.59	-1.761	16.23	1.576	0.1152
13	13:81299935:A:G	81299935	G	ADD	1536	-6.996	4.439	-15.7	1.704	-1.576	0.1152
13	13:81300050:G:A	81300050	A	ADD	1536	-6.996	4.439	-15.7	1.704	-1.576	0.1152
13	13:112335811:C:G	112335811	G	ADD	1536	6.847	4.344	-1.668	15.36	1.576	0.1152
14	14:86105238:G:T	86105238	T	ADD	1536	11.15	7.072	-2.715	25.01	1.576	0.1152
14	14:86106439:G:A	86106439	A	ADD	1536	11.15	7.072	-2.715	25.01	1.576	0.1152
16	16:7220579:A:T	7220579	T	ADD	1536	6.651	4.22	-1.62	14.92	1.576	0.1152
16	16:13211464:C:G	13211464	G	ADD	1536	10.46	6.638	-2.548	23.47	1.576	0.1152
16	16:69716384:T:G	69716384	G	ADD	1536	-6.814	4.323	-15.29	1.66	-1.576	0.1152
16	16:69716532:T:G	69716532	G	ADD	1536	-6.814	4.323	-15.29	1.66	-1.576	0.1152
17	17:13540397:A:G	13540397	G	ADD	1536	-7.333	4.652	-16.45	1.785	-1.576	0.1152
18	18:33165849:G:A	33165849	A	ADD	1536	-11.53	7.317	-25.87	2.807	-1.576	0.1152
20	20:12655849:G:A	12655849	A	ADD	1536	8.654	5.49	-2.107	19.41	1.576	0.1152
20	20:15818142:G:A	15818142	A	ADD	1536	12.01	7.62	-2.924	26.94	1.576	0.1152
20	20:51292189:G:A	51292189	A	ADD	1536	9.933	6.302	-2.418	22.28	1.576	0.1152
21	21:31059705:T:C	31059705	C	ADD	1536	-14.19	9.006	-31.85	3.456	-1.576	0.1152
21	21:31066877:A:G	31066877	G	ADD	1536	9.246	5.865	-2.25	20.74	1.576	0.1152
21	21:31067818:G:T	31067818	T	ADD	1536	9.246	5.865	-2.25	20.74	1.576	0.1152
21	21:31071867:T:A	31071867	A	ADD	1536	9.246	5.865	-2.25	20.74	1.576	0.1152
22	22:17619393:A:G	17619393	G	ADD	1536	7.98	5.063	-1.943	17.9	1.576	0.1152
22	22:18262517:A:G	18262517	G	ADD	1536	6.855	4.349	-1.669	15.38	1.576	0.1152
2	2:240072797:A:G	240072797	G	ADD	1536	-9.19	5.832	-20.62	2.24	-1.576	0.1153
3	3:29636547:G:A	29636547	A	ADD	1536	7.276	4.618	-1.774	16.33	1.576	0.1153
3	3:29636654:C:T	29636654	T	ADD	1536	7.276	4.618	-1.774	16.33	1.576	0.1153
3	3:29636725:T:G	29636725	G	ADD	1536	7.276	4.618	-1.774	16.33	1.576	0.1153
3	3:29636876:T:C	29636876	C	ADD	1536	7.276	4.618	-1.774	16.33	1.576	0.1153
3	3:29637028:C:T	29637028	T	ADD	1536	7.276	4.618	-1.774	16.33	1.576	0.1153
3	3:29637121:G:C	29637121	C	ADD	1536	7.276	4.618	-1.774	16.33	1.576	0.1153
3	3:29637339:T:C	29637339	C	ADD	1536	7.276	4.618	-1.774	16.33	1.576	0.1153
3	3:29637487:A:T	29637487	T	ADD	1536	7.276	4.618	-1.774	16.33	1.576	0.1153
3	3:29637661:T:G	29637661	G	ADD	1536	7.276	4.618	-1.774	16.33	1.576	0.1153
3	3:29637794:A:C	29637794	C	ADD	1536	7.276	4.618	-1.774	16.33	1.576	0.1153
3	3:29638073:A:G	29638073	G	ADD	1536	7.276	4.618	-1.774	16.33	1.576	0.1153
3	3:29638641:T:G	29638641	G	ADD	1536	7.276	4.618	-1.774	16.33	1.576	0.1153
3	3:29638730:G:C	29638730	C	ADD	1536	7.276	4.618	-1.774	16.33	1.576	0.1153
3	3:29639165:T:C	29639165	C	ADD	1536	7.276	4.618	-1.774	16.33	1.576	0.1153
3	3:29639280:A:G	29639280	G	ADD	1536	7.276	4.618	-1.774	16.33	1.576	0.1153
3	3:29640211:A:G	29640211	G	ADD	1536	7.276	4.618	-1.774	16.33	1.576	0.1153
3	3:29640632:G:A	29640632	A	ADD	1536	7.276	4.618	-1.774	16.33	1.576	0.1153
3	3:108908462:C:T	108908462	T	ADD	1536	-9.424	5.98	-21.15	2.298	-1.576	0.1153
3	3:108910917:C:T	108910917	T	ADD	1536	-9.424	5.98	-21.15	2.298	-1.576	0.1153
3	3:112632113:G:A	112632113	A	ADD	1536	-9.521	6.043	-21.36	2.322	-1.576	0.1153
3	3:156173393:A:G	156173393	G	ADD	1536	13.25	8.41	-3.232	29.73	1.576	0.1153
3	3:158682540:T:C	158682540	C	ADD	1536	-8.324	5.282	-18.68	2.029	-1.576	0.1153
3	3:183205100:C:T	183205100	T	ADD	1536	8.564	5.435	-2.088	19.22	1.576	0.1153
3	3:183205937:G:T	183205937	T	ADD	1536	8.564	5.435	-2.088	19.22	1.576	0.1153
4	4:89732752:G:C	89732752	C	ADD	1536	6.893	4.375	-1.682	15.47	1.576	0.1153
4	4:115166765:A:G	115166765	G	ADD	1536	7.171	4.551	-1.749	16.09	1.576	0.1153
4	4:131678709:T:C	131678709	C	ADD	1536	-11.67	7.406	-26.19	2.844	-1.576	0.1153
4	4:157442684:C:G	157442684	G	ADD	1536	7.452	4.729	-1.816	16.72	1.576	0.1153
4	4:157443482:G:C	157443482	C	ADD	1536	7.452	4.729	-1.816	16.72	1.576	0.1153
4	4:157443684:A:G	157443684	G	ADD	1536	7.452	4.729	-1.816	16.72	1.576	0.1153
5	5:80124801:G:A	80124801	A	ADD	1536	6.691	4.246	-1.631	15.01	1.576	0.1153
5	5:141479065:A:C	141479065	A	ADD	1536	9.587	6.085	-2.34	21.51	1.576	0.1153
5	5:173393917:G:T	173393917	T	ADD	1536	9.031	5.732	-2.203	20.27	1.576	0.1153
6	6:8077297:T:C	8077297	C	ADD	1536	-8.367	5.31	-18.77	2.04	-1.576	0.1153
6	6:23237776:A:C	23237776	A	ADD	1536	-7.65	4.854	-17.16	1.864	-1.576	0.1153
6	6:34434455:G:A	34434455	A	ADD	1536	7.496	4.757	-1.828	16.82	1.576	0.1153
6	6:55618190:T:C	55618190	C	ADD	1536	8.801	5.586	-2.147	19.75	1.576	0.1153
6	6:55620251:C:T	55620251	T	ADD	1536	8.801	5.586	-2.147	19.75	1.576	0.1153
6	6:70959799:A:G	70959799	G	ADD	1536	9.551	6.062	-2.329	21.43	1.576	0.1153
6	6:70960010:G:A	70960010	A	ADD	1536	9.551	6.062	-2.329	21.43	1.576	0.1153
6	6:70960235:C:G	70960235	G	ADD	1536	9.551	6.062	-2.329	21.43	1.576	0.1153
6	6:70960305:G:C	70960305	C	ADD	1536	9.551	6.062	-2.329	21.43	1.576	0.1153
6	6:70960428:T:C	70960428	C	ADD	1536	9.551	6.062	-2.329	21.43	1.576	0.1153
6	6:70960441:T:C	70960441	C	ADD	1536	9.551	6.062	-2.329	21.43	1.576	0.1153
6	6:70960444:G:A	70960444	A	ADD	1536	9.551	6.062	-2.329	21.43	1.576	0.1153
6	6:70960628:T:A	70960628	A	ADD	1536	9.551	6.062	-2.329	21.43	1.576	0.1153
6	6:70960663:C:G	70960663	G	ADD	1536	9.551	6.062	-2.329	21.43	1.576	0.1153
6	6:70960726:C:T	70960726	T	ADD	1536	9.551	6.062	-2.329	21.43	1.576	0.1153
6	6:70960791:C:T	70960791	T	ADD	1536	9.551	6.062	-2.329	21.43	1.576	0.1153
6	6:70960890:A:C	70960890	C	ADD	1536	9.551	6.062	-2.329	21.43	1.576	0.1153
6	6:70960908:A:C	70960908	C	ADD	1536	9.551	6.062	-2.329	21.43	1.576	0.1153
6	6:70961117:A:G	70961117	G	ADD	1536	9.551	6.062	-2.329	21.43	1.576	0.1153
6	6:80201120:A:G	80201120	G	ADD	1536	-8.091	5.134	-18.15	1.972	-1.576	0.1153
6	6:80203253:G:A	80203253	A	ADD	1536	-8.091	5.134	-18.15	1.972	-1.576	0.1153
6	6:80204495:G:T	80204495	T	ADD	1536	-8.091	5.134	-18.15	1.972	-1.576	0.1153
6	6:80204754:C:A	80204754	A	ADD	1536	-8.091	5.134	-18.15	1.972	-1.576	0.1153
6	6:151660544:G:A	151660544	A	ADD	1536	-9.219	5.851	-20.69	2.249	-1.576	0.1153
7	7:6515150:A:G	6515150	G	ADD	1536	7.651	4.856	-1.867	17.17	1.576	0.1153
7	7:13779291:A:T	13779291	T	ADD	1536	-6.825	4.332	-15.31	1.665	-1.576	0.1153
8	8:2669227:A:G	2669227	G	ADD	1536	6.791	4.31	-1.656	15.24	1.576	0.1153
9	9:30891474:G:C	30891474	C	ADD	1536	-7.099	4.506	-15.93	1.732	-1.576	0.1153
10	10:122285398:A:C	122285398	A	ADD	1536	6.712	4.26	-1.637	15.06	1.576	0.1153
11	11:7854828:T:C	7854828	C	ADD	1536	-10.56	6.703	-23.7	2.576	-1.576	0.1153
11	11:7865551:A:G	7865551	G	ADD	1536	-10.56	6.703	-23.7	2.576	-1.576	0.1153
11	11:7871901:T:C	7871901	C	ADD	1536	-10.56	6.703	-23.7	2.576	-1.576	0.1153
11	11:7872445:G:A	7872445	A	ADD	1536	-10.56	6.703	-23.7	2.576	-1.576	0.1153
11	11:7876081:A:G	7876081	G	ADD	1536	-10.56	6.703	-23.7	2.576	-1.576	0.1153
11	11:23252272:T:C	23252272	C	ADD	1536	-9.907	6.287	-22.23	2.415	-1.576	0.1153
11	11:23258125:A:T	23258125	T	ADD	1536	-9.907	6.287	-22.23	2.415	-1.576	0.1153
11	11:88659114:C:T	88659114	T	ADD	1536	11.48	7.288	-2.8	25.77	1.576	0.1153
11	11:88661332:A:T	88661332	T	ADD	1536	11.48	7.288	-2.8	25.77	1.576	0.1153
11	11:88664235:T:G	88664235	G	ADD	1536	11.48	7.288	-2.8	25.77	1.576	0.1153
12	12:61178116:G:A	61178116	A	ADD	1536	-7.039	4.468	-15.8	1.717	-1.576	0.1153
12	12:98850195:C:T	98850195	T	ADD	1536	6.748	4.283	-1.647	15.14	1.575	0.1153
12	12:98851005:A:G	98851005	G	ADD	1536	6.748	4.283	-1.647	15.14	1.575	0.1153
12	12:108865550:C:T	108865550	T	ADD	1536	12.35	7.841	-3.014	27.72	1.576	0.1153
13	13:59631786:C:T	59631786	T	ADD	1536	6.906	4.382	-1.683	15.5	1.576	0.1153
13	13:70830318:G:A	70830318	G	ADD	1536	7.256	4.605	-1.769	16.28	1.576	0.1153
13	13:81224290:G:A	81224290	A	ADD	1536	-7.046	4.472	-15.81	1.719	-1.576	0.1153
13	13:81229110:C:T	81229110	T	ADD	1536	-7.067	4.486	-15.86	1.724	-1.576	0.1153
14	14:37772992:G:A	37772992	A	ADD	1536	9.858	6.256	-2.403	22.12	1.576	0.1153
14	14:41879859:T:C	41879859	C	ADD	1536	11.85	7.518	-2.888	26.58	1.576	0.1153
14	14:41880756:A:T	41880756	T	ADD	1536	11.85	7.518	-2.888	26.58	1.576	0.1153
14	14:41881110:G:A	41881110	A	ADD	1536	11.85	7.518	-2.888	26.58	1.576	0.1153
14	14:41881622:T:C	41881622	C	ADD	1536	11.85	7.518	-2.888	26.58	1.576	0.1153
14	14:46563472:T:C	46563472	C	ADD	1536	8.402	5.333	-2.05	18.85	1.576	0.1153
14	14:99289756:G:A	99289756	A	ADD	1536	-8.562	5.434	-19.21	2.088	-1.576	0.1153
15	15:96712226:T:G	96712226	G	ADD	1536	-6.614	4.197	-14.84	1.612	-1.576	0.1153
16	16:69721415:G:A	69721415	A	ADD	1536	-6.814	4.324	-15.29	1.661	-1.576	0.1153
17	17:77938751:A:C	77938751	C	ADD	1536	-13.57	8.613	-30.45	3.31	-1.576	0.1153
1	1:60350616:G:A	60350616	A	ADD	1536	9.732	6.177	-2.376	21.84	1.575	0.1154
1	1:61625048:A:G	61625048	G	ADD	1536	-12.12	7.694	-27.2	2.96	-1.575	0.1154
1	1:88641737:T:C	88641737	C	ADD	1536	-6.888	4.372	-15.46	1.681	-1.575	0.1154
1	1:228585562:C:A	228585562	A	ADD	1536	-7.27	4.616	-16.32	1.776	-1.575	0.1154
2	2:10454622:G:A	10454622	G	ADD	1536	-8.632	5.479	-19.37	2.107	-1.575	0.1154
2	2:62578859:A:G	62578859	G	ADD	1536	-11.15	7.077	-25.02	2.723	-1.575	0.1154
2	2:62579134:C:T	62579134	T	ADD	1536	-11.15	7.077	-25.02	2.723	-1.575	0.1154
2	2:62582524:T:G	62582524	G	ADD	1536	-11.15	7.077	-25.02	2.723	-1.575	0.1154
3	3:53889000:C:A	53889000	A	ADD	1536	-9.652	6.128	-21.66	2.358	-1.575	0.1154
4	4:127488471:T:A	127488471	A	ADD	1536	-7.966	5.056	-17.88	1.944	-1.575	0.1154
4	4:127491094:T:G	127491094	G	ADD	1536	-7.966	5.056	-17.88	1.944	-1.575	0.1154
4	4:127493340:T:A	127493340	A	ADD	1536	-7.966	5.056	-17.88	1.944	-1.575	0.1154
4	4:171847608:A:G	171847608	G	ADD	1536	7.723	4.903	-1.886	17.33	1.575	0.1154
4	4:171848005:T:G	171848005	G	ADD	1536	7.723	4.903	-1.886	17.33	1.575	0.1154
4	4:171852424:A:G	171852424	G	ADD	1536	7.723	4.903	-1.886	17.33	1.575	0.1154
4	4:171853059:A:G	171853059	G	ADD	1536	7.723	4.903	-1.886	17.33	1.575	0.1154
4	4:171859056:T:C	171859056	C	ADD	1536	7.723	4.903	-1.886	17.33	1.575	0.1154
5	5:35863443:A:G	35863443	G	ADD	1536	-6.68	4.24	-14.99	1.63	-1.575	0.1154
5	5:35864019:T:C	35864019	C	ADD	1536	-6.68	4.24	-14.99	1.63	-1.575	0.1154
5	5:35865999:T:C	35865999	C	ADD	1536	-6.68	4.24	-14.99	1.63	-1.575	0.1154
5	5:35866129:C:T	35866129	T	ADD	1536	-6.68	4.24	-14.99	1.63	-1.575	0.1154
5	5:35866265:T:C	35866265	C	ADD	1536	-6.68	4.24	-14.99	1.63	-1.575	0.1154
5	5:35866696:G:A	35866696	A	ADD	1536	-6.68	4.24	-14.99	1.63	-1.575	0.1154
5	5:35866930:A:G	35866930	G	ADD	1536	-6.68	4.24	-14.99	1.63	-1.575	0.1154
5	5:35868056:C:G	35868056	G	ADD	1536	-6.68	4.24	-14.99	1.63	-1.575	0.1154
5	5:35868518:G:T	35868518	T	ADD	1536	-6.68	4.24	-14.99	1.63	-1.575	0.1154
5	5:35868669:C:G	35868669	G	ADD	1536	-6.68	4.24	-14.99	1.63	-1.575	0.1154
5	5:35869037:C:A	35869037	A	ADD	1536	-6.68	4.24	-14.99	1.63	-1.575	0.1154
5	5:35869359:A:T	35869359	T	ADD	1536	-6.68	4.24	-14.99	1.63	-1.575	0.1154
5	5:35869818:G:A	35869818	A	ADD	1536	-6.68	4.24	-14.99	1.63	-1.575	0.1154
5	5:35871190:G:A	35871190	A	ADD	1536	-6.68	4.24	-14.99	1.63	-1.575	0.1154
5	5:165300970:C:A	165300970	A	ADD	1536	7.27	4.615	-1.774	16.31	1.575	0.1154
5	5:165301345:A:G	165301345	G	ADD	1536	7.27	4.615	-1.774	16.31	1.575	0.1154
5	5:165301400:G:A	165301400	A	ADD	1536	7.27	4.615	-1.774	16.31	1.575	0.1154
5	5:165301451:G:A	165301451	A	ADD	1536	7.27	4.615	-1.774	16.31	1.575	0.1154
6	6:13474062:T:G	13474062	G	ADD	1536	8.907	5.654	-2.174	19.99	1.575	0.1154
6	6:13474277:C:G	13474277	G	ADD	1536	8.907	5.654	-2.174	19.99	1.575	0.1154
6	6:33546837:T:C	33546837	T	ADD	1536	-8.524	5.411	-19.13	2.081	-1.575	0.1154
6	6:33546930:T:C	33546930	T	ADD	1536	-8.524	5.411	-19.13	2.081	-1.575	0.1154
6	6:43412865:T:C	43412865	C	ADD	1536	10.67	6.775	-2.605	23.95	1.575	0.1154
6	6:80222804:G:C	80222804	C	ADD	1536	-8.101	5.142	-18.18	1.978	-1.575	0.1154
6	6:82442277:T:G	82442277	G	ADD	1536	7.989	5.071	-1.951	17.93	1.575	0.1154
6	6:104423651:C:T	104423651	T	ADD	1536	6.796	4.314	-1.66	15.25	1.575	0.1154
6	6:149457705:C:T	149457705	T	ADD	1536	8.523	5.411	-2.081	19.13	1.575	0.1154
7	7:14023291:G:T	14023291	G	ADD	1536	-6.89	4.374	-15.46	1.683	-1.575	0.1154
7	7:26116505:G:A	26116505	A	ADD	1536	6.856	4.352	-1.674	15.39	1.575	0.1154
7	7:39508462:C:T	39508462	C	ADD	1536	-6.562	4.166	-14.73	1.603	-1.575	0.1154
8	8:5124208:C:T	5124208	T	ADD	1536	-7.196	4.568	-16.15	1.758	-1.575	0.1154
8	8:14384037:T:A	14384037	A	ADD	1536	11.26	7.15	-2.751	25.28	1.575	0.1154
8	8:17662664:G:C	17662664	C	ADD	1536	-6.694	4.249	-15.02	1.635	-1.575	0.1154
8	8:57423673:G:A	57423673	G	ADD	1536	-7.159	4.544	-16.06	1.747	-1.575	0.1154
9	9:10009451:C:A	10009451	A	ADD	1536	-6.782	4.305	-15.22	1.655	-1.575	0.1154
9	9:10009556:A:G	10009556	G	ADD	1536	-6.782	4.305	-15.22	1.655	-1.575	0.1154
9	9:10010107:C:G	10010107	G	ADD	1536	-6.782	4.305	-15.22	1.655	-1.575	0.1154
10	10:3332438:A:G	3332438	G	ADD	1536	-15.01	9.531	-33.69	3.668	-1.575	0.1154
10	10:23012291:G:C	23012291	C	ADD	1536	13.07	8.296	-3.19	29.33	1.575	0.1154
10	10:67475011:G:C	67475011	G	ADD	1536	6.745	4.283	-1.648	15.14	1.575	0.1154
11	11:11129986:G:A	11129986	A	ADD	1536	-8.603	5.462	-19.31	2.102	-1.575	0.1154
11	11:117090558:C:T	117090558	C	ADD	1536	-7.393	4.693	-16.59	1.805	-1.575	0.1154
12	12:5790164:A:G	5790164	G	ADD	1536	-8.443	5.359	-18.95	2.06	-1.575	0.1154
12	12:61456558:A:G	61456558	G	ADD	1536	9.99	6.341	-2.439	22.42	1.575	0.1154
12	12:61460081:T:C	61460081	C	ADD	1536	9.99	6.341	-2.439	22.42	1.575	0.1154
13	13:71948305:G:T	71948305	T	ADD	1536	7.081	4.496	-1.73	15.89	1.575	0.1154
13	13:104753328:G:A	104753328	A	ADD	1536	7.797	4.95	-1.904	17.5	1.575	0.1154
15	15:89037134:G:A	89037134	A	ADD	1536	9.036	5.736	-2.206	20.28	1.575	0.1154
16	16:7651591:A:C	7651591	C	ADD	1536	-6.946	4.41	-15.59	1.696	-1.575	0.1154
16	16:19355747:C:T	19355747	T	ADD	1536	7.315	4.644	-1.787	16.42	1.575	0.1154
16	16:19356005:G:A	19356005	A	ADD	1536	7.315	4.644	-1.787	16.42	1.575	0.1154
17	17:4868231:T:C	4868231	C	ADD	1536	-15.45	9.805	-34.67	3.771	-1.575	0.1154
1	1:82327743:G:A	82327743	A	ADD	1536	-12.76	8.103	-28.64	3.122	-1.575	0.1155
1	1:154349563:A:T	154349563	T	ADD	1536	-14.5	9.207	-32.55	3.547	-1.575	0.1155
1	1:154351952:C:A	154351952	A	ADD	1536	-14.5	9.207	-32.55	3.547	-1.575	0.1155
1	1:154351984:G:A	154351984	A	ADD	1536	-14.5	9.207	-32.55	3.547	-1.575	0.1155
1	1:179557130:T:A	179557130	A	ADD	1536	6.895	4.378	-1.685	15.48	1.575	0.1155
2	2:2459804:G:A	2459804	A	ADD	1536	7.928	5.035	-1.94	17.8	1.575	0.1155
2	2:2460993:G:A	2460993	A	ADD	1536	7.928	5.035	-1.94	17.8	1.575	0.1155
2	2:153088372:A:G	153088372	G	ADD	1536	12.2	7.747	-2.982	27.39	1.575	0.1155
2	2:191870624:C:T	191870624	T	ADD	1536	9.612	6.104	-2.352	21.58	1.575	0.1155
3	3:46414035:A:G	46414035	A	ADD	1536	6.61	4.197	-1.616	14.84	1.575	0.1155
3	3:55281622:G:A	55281622	G	ADD	1536	-6.669	4.235	-14.97	1.631	-1.575	0.1155
4	4:32501040:C:T	32501040	T	ADD	1536	6.802	4.32	-1.664	15.27	1.575	0.1155
4	4:32501762:T:G	32501762	G	ADD	1536	6.802	4.32	-1.664	15.27	1.575	0.1155
4	4:32502436:C:A	32502436	A	ADD	1536	6.802	4.32	-1.664	15.27	1.575	0.1155
4	4:47546171:T:C	47546171	C	ADD	1536	-13.41	8.517	-30.11	3.279	-1.575	0.1155
4	4:78459361:A:G	78459361	G	ADD	1536	7.521	4.776	-1.84	16.88	1.575	0.1155
5	5:131952398:G:A	131952398	A	ADD	1536	-8.98	5.702	-20.16	2.197	-1.575	0.1155
5	5:140722130:G:C	140722130	C	ADD	1536	-8.109	5.15	-18.2	1.984	-1.575	0.1155
6	6:97515780:C:T	97515780	T	ADD	1536	14.14	8.98	-3.459	31.74	1.575	0.1155
6	6:97515784:T:C	97515784	C	ADD	1536	14.14	8.98	-3.459	31.74	1.575	0.1155
6	6:97515873:A:G	97515873	G	ADD	1536	14.14	8.98	-3.459	31.74	1.575	0.1155
6	6:97517071:A:C	97517071	C	ADD	1536	14.14	8.98	-3.459	31.74	1.575	0.1155
6	6:97517414:C:T	97517414	T	ADD	1536	14.14	8.98	-3.459	31.74	1.575	0.1155
6	6:97517429:A:C	97517429	C	ADD	1536	14.14	8.98	-3.459	31.74	1.575	0.1155
6	6:124603763:A:G	124603763	G	ADD	1536	-10.97	6.965	-24.62	2.682	-1.575	0.1155
6	6:137959118:T:C	137959118	C	ADD	1536	7.179	4.558	-1.755	16.11	1.575	0.1155
7	7:132660520:G:A	132660520	A	ADD	1536	12.42	7.882	-3.034	27.86	1.575	0.1155
8	8:17522350:C:T	17522350	T	ADD	1536	-8.307	5.275	-18.65	2.031	-1.575	0.1155
8	8:17522445:C:T	17522445	T	ADD	1536	-8.307	5.275	-18.65	2.031	-1.575	0.1155
8	8:18206080:G:A	18206080	A	ADD	1536	7.131	4.528	-1.743	16	1.575	0.1155
8	8:18208003:A:G	18208003	A	ADD	1536	7.131	4.528	-1.743	16	1.575	0.1155
8	8:18208087:T:C	18208087	T	ADD	1536	7.131	4.528	-1.743	16	1.575	0.1155
8	8:18208341:C:G	18208341	C	ADD	1536	7.131	4.528	-1.743	16	1.575	0.1155
8	8:64729913:C:T	64729913	T	ADD	1536	10.76	6.832	-2.631	24.15	1.575	0.1155
8	8:64735494:A:G	64735494	G	ADD	1536	10.76	6.832	-2.631	24.15	1.575	0.1155
8	8:94671725:C:T	94671725	T	ADD	1536	7.222	4.586	-1.766	16.21	1.575	0.1155
9	9:7076096:A:T	7076096	T	ADD	1536	-6.614	4.2	-14.85	1.618	-1.575	0.1155
9	9:20586400:G:A	20586400	G	ADD	1536	-6.657	4.227	-14.94	1.628	-1.575	0.1155
9	9:30410970:G:A	30410970	A	ADD	1536	-6.948	4.412	-15.6	1.7	-1.575	0.1155
9	9:30412619:G:C	30412619	C	ADD	1536	-6.948	4.412	-15.6	1.7	-1.575	0.1155
9	9:73142838:C:T	73142838	T	ADD	1536	-10.93	6.94	-24.53	2.672	-1.575	0.1155
10	10:95030453:A:C	95030453	A	ADD	1536	8.073	5.126	-1.974	18.12	1.575	0.1155
11	11:2779722:T:C	2779722	C	ADD	1536	-8.977	5.7	-20.15	2.194	-1.575	0.1155
11	11:37648776:T:C	37648776	C	ADD	1536	9.438	5.994	-2.309	21.19	1.575	0.1155
11	11:93239843:G:A	93239843	A	ADD	1536	11.28	7.164	-2.76	25.32	1.575	0.1155
11	11:93240836:T:C	93240836	C	ADD	1536	11.28	7.164	-2.76	25.32	1.575	0.1155
11	11:93240847:G:T	93240847	T	ADD	1536	11.28	7.164	-2.76	25.32	1.575	0.1155
11	11:111160491:T:C	111160491	T	ADD	1536	-6.652	4.224	-14.93	1.627	-1.575	0.1155
11	11:111160753:C:T	111160753	C	ADD	1536	-6.652	4.224	-14.93	1.627	-1.575	0.1155
12	12:3944022:G:A	3944022	G	ADD	1536	6.862	4.357	-1.677	15.4	1.575	0.1155
12	12:125109428:C:T	125109428	T	ADD	1536	-9.859	6.26	-22.13	2.41	-1.575	0.1155
12	12:125126126:G:A	125126126	A	ADD	1536	7.259	4.609	-1.775	16.29	1.575	0.1155
12	12:125127676:C:T	125127676	T	ADD	1536	7.259	4.609	-1.775	16.29	1.575	0.1155
12	12:125127958:A:G	125127958	G	ADD	1536	7.259	4.609	-1.775	16.29	1.575	0.1155
15	15:92924449:A:G	92924449	G	ADD	1536	-9.823	6.238	-22.05	2.403	-1.575	0.1155
16	16:80256141:T:C	80256141	C	ADD	1536	8.661	5.499	-2.117	19.44	1.575	0.1155
19	19:33095508:G:A	33095508	A	ADD	1536	10.99	6.976	-2.688	24.66	1.575	0.1155
19	19:33095871:G:A	33095871	A	ADD	1536	10.99	6.976	-2.688	24.66	1.575	0.1155
20	20:5321459:T:C	5321459	C	ADD	1536	-8.191	5.202	-18.39	2.004	-1.575	0.1155
20	20:5329782:C:T	5329782	T	ADD	1536	-8.191	5.202	-18.39	2.004	-1.575	0.1155
20	20:5330751:T:A	5330751	A	ADD	1536	-8.191	5.202	-18.39	2.004	-1.575	0.1155
21	21:39913147:G:A	39913147	A	ADD	1536	8.391	5.328	-2.052	18.83	1.575	0.1155
21	21:47445791:A:G	47445791	G	ADD	1536	-11.92	7.567	-26.75	2.913	-1.575	0.1155
1	1:8412989:A:G	8412989	A	ADD	1536	-14.19	9.011	-31.85	3.473	-1.575	0.1156
1	1:96946674:T:C	96946674	C	ADD	1536	-6.921	4.395	-15.54	1.694	-1.575	0.1156
1	1:96946785:T:C	96946785	C	ADD	1536	-6.921	4.395	-15.54	1.694	-1.575	0.1156
1	1:228104257:A:G	228104257	G	ADD	1536	13.08	8.307	-3.204	29.36	1.574	0.1156
1	1:228104340:T:C	228104340	C	ADD	1536	13.08	8.307	-3.204	29.36	1.574	0.1156
1	1:228104611:C:T	228104611	T	ADD	1536	13.08	8.307	-3.204	29.36	1.574	0.1156
1	1:228565445:C:A	228565445	A	ADD	1536	-7.276	4.622	-16.33	1.783	-1.574	0.1156
2	2:619535:G:A	619535	A	ADD	1536	-6.81	4.326	-15.29	1.669	-1.574	0.1156
2	2:619630:A:G	619630	G	ADD	1536	-6.81	4.326	-15.29	1.669	-1.574	0.1156
2	2:619686:A:T	619686	T	ADD	1536	-6.81	4.326	-15.29	1.669	-1.574	0.1156
2	2:619754:G:A	619754	A	ADD	1536	-6.81	4.326	-15.29	1.669	-1.574	0.1156
2	2:58813525:A:G	58813525	G	ADD	1536	-9.74	6.186	-21.86	2.384	-1.575	0.1156
2	2:107476813:T:C	107476813	C	ADD	1536	-6.705	4.259	-15.05	1.643	-1.574	0.1156
3	3:88318509:G:C	88318509	C	ADD	1536	-11.02	6.999	-24.74	2.699	-1.574	0.1156
3	3:88325542:A:G	88325542	G	ADD	1536	-11.02	6.999	-24.74	2.699	-1.574	0.1156
3	3:88328861:G:T	88328861	T	ADD	1536	-11.02	6.999	-24.74	2.699	-1.574	0.1156
3	3:194634572:C:A	194634572	A	ADD	1536	9.986	6.343	-2.446	22.42	1.574	0.1156
3	3:194635872:T:C	194635872	C	ADD	1536	9.986	6.343	-2.446	22.42	1.574	0.1156
3	3:194636815:G:A	194636815	A	ADD	1536	9.986	6.343	-2.446	22.42	1.574	0.1156
3	3:194637037:G:A	194637037	A	ADD	1536	9.986	6.343	-2.446	22.42	1.574	0.1156
3	3:194637135:T:C	194637135	C	ADD	1536	9.986	6.343	-2.446	22.42	1.574	0.1156
3	3:194638461:G:T	194638461	T	ADD	1536	9.986	6.343	-2.446	22.42	1.574	0.1156
3	3:194639133:C:T	194639133	T	ADD	1536	9.986	6.343	-2.446	22.42	1.574	0.1156
3	3:194640134:T:C	194640134	C	ADD	1536	9.986	6.343	-2.446	22.42	1.574	0.1156
3	3:194640291:C:T	194640291	T	ADD	1536	9.986	6.343	-2.446	22.42	1.574	0.1156
3	3:194640424:T:A	194640424	A	ADD	1536	9.986	6.343	-2.446	22.42	1.574	0.1156
3	3:194640426:T:A	194640426	A	ADD	1536	9.986	6.343	-2.446	22.42	1.574	0.1156
3	3:194640610:T:C	194640610	C	ADD	1536	9.986	6.343	-2.446	22.42	1.574	0.1156
3	3:194640894:C:T	194640894	T	ADD	1536	9.986	6.343	-2.446	22.42	1.574	0.1156
3	3:194641281:C:A	194641281	A	ADD	1536	9.986	6.343	-2.446	22.42	1.574	0.1156
3	3:194641282:A:G	194641282	G	ADD	1536	9.986	6.343	-2.446	22.42	1.574	0.1156
3	3:194641297:A:G	194641297	G	ADD	1536	9.986	6.343	-2.446	22.42	1.574	0.1156
3	3:194641636:A:G	194641636	G	ADD	1536	9.986	6.343	-2.446	22.42	1.574	0.1156
3	3:194641721:A:G	194641721	G	ADD	1536	9.986	6.343	-2.446	22.42	1.574	0.1156
3	3:194641849:C:T	194641849	T	ADD	1536	9.986	6.343	-2.446	22.42	1.574	0.1156
3	3:194641944:C:T	194641944	T	ADD	1536	9.986	6.343	-2.446	22.42	1.574	0.1156
3	3:194642075:C:T	194642075	T	ADD	1536	9.986	6.343	-2.446	22.42	1.574	0.1156
3	3:194642264:C:T	194642264	T	ADD	1536	9.986	6.343	-2.446	22.42	1.574	0.1156
3	3:194642956:G:A	194642956	A	ADD	1536	9.986	6.343	-2.446	22.42	1.574	0.1156
3	3:194643056:C:T	194643056	T	ADD	1536	9.986	6.343	-2.446	22.42	1.574	0.1156
3	3:194643304:G:A	194643304	A	ADD	1536	9.986	6.343	-2.446	22.42	1.574	0.1156
3	3:194643512:A:G	194643512	G	ADD	1536	9.986	6.343	-2.446	22.42	1.574	0.1156
3	3:194643576:A:G	194643576	G	ADD	1536	9.986	6.343	-2.446	22.42	1.574	0.1156
3	3:194643638:T:G	194643638	G	ADD	1536	9.986	6.343	-2.446	22.42	1.574	0.1156
3	3:194643886:A:G	194643886	G	ADD	1536	9.986	6.343	-2.446	22.42	1.574	0.1156
3	3:194644031:A:G	194644031	G	ADD	1536	9.986	6.343	-2.446	22.42	1.574	0.1156
3	3:194644425:C:T	194644425	T	ADD	1536	9.986	6.343	-2.446	22.42	1.574	0.1156
3	3:194644615:A:G	194644615	G	ADD	1536	9.986	6.343	-2.446	22.42	1.574	0.1156
3	3:194644716:T:C	194644716	C	ADD	1536	9.986	6.343	-2.446	22.42	1.574	0.1156
3	3:194645019:A:G	194645019	G	ADD	1536	9.986	6.343	-2.446	22.42	1.574	0.1156
3	3:194645569:C:T	194645569	T	ADD	1536	9.986	6.343	-2.446	22.42	1.574	0.1156
3	3:194645628:C:T	194645628	T	ADD	1536	9.986	6.343	-2.446	22.42	1.574	0.1156
3	3:194645631:C:T	194645631	T	ADD	1536	9.986	6.343	-2.446	22.42	1.574	0.1156
3	3:194645781:C:A	194645781	A	ADD	1536	9.986	6.343	-2.446	22.42	1.574	0.1156
3	3:194646091:T:C	194646091	C	ADD	1536	9.986	6.343	-2.446	22.42	1.574	0.1156
3	3:194646439:G:A	194646439	A	ADD	1536	9.986	6.343	-2.446	22.42	1.574	0.1156
3	3:194646558:T:A	194646558	A	ADD	1536	9.986	6.343	-2.446	22.42	1.574	0.1156
3	3:194646581:G:A	194646581	A	ADD	1536	9.986	6.343	-2.446	22.42	1.574	0.1156
3	3:194646704:C:T	194646704	T	ADD	1536	9.986	6.343	-2.446	22.42	1.574	0.1156
3	3:194647136:T:A	194647136	A	ADD	1536	9.986	6.343	-2.446	22.42	1.574	0.1156
3	3:194647139:T:G	194647139	G	ADD	1536	9.986	6.343	-2.446	22.42	1.574	0.1156
3	3:194647820:C:G	194647820	G	ADD	1536	9.986	6.343	-2.446	22.42	1.574	0.1156
3	3:194648120:G:A	194648120	A	ADD	1536	9.986	6.343	-2.446	22.42	1.574	0.1156
3	3:194648134:A:G	194648134	G	ADD	1536	9.986	6.343	-2.446	22.42	1.574	0.1156
3	3:194648187:C:T	194648187	T	ADD	1536	9.986	6.343	-2.446	22.42	1.574	0.1156
3	3:194648402:T:C	194648402	C	ADD	1536	9.986	6.343	-2.446	22.42	1.574	0.1156
3	3:194648652:T:C	194648652	C	ADD	1536	9.986	6.343	-2.446	22.42	1.574	0.1156
4	4:48450508:A:G	48450508	A	ADD	1536	6.572	4.174	-1.608	14.75	1.575	0.1156
4	4:60895855:G:T	60895855	T	ADD	1536	7.7	4.891	-1.886	17.29	1.574	0.1156
4	4:60896323:C:T	60896323	T	ADD	1536	7.7	4.891	-1.886	17.29	1.574	0.1156
4	4:60896361:T:C	60896361	C	ADD	1536	7.7	4.891	-1.886	17.29	1.574	0.1156
4	4:60896957:T:A	60896957	A	ADD	1536	7.7	4.891	-1.886	17.29	1.574	0.1156
4	4:60901915:G:A	60901915	A	ADD	1536	7.7	4.891	-1.886	17.29	1.574	0.1156
4	4:177469451:A:G	177469451	G	ADD	1536	12.67	8.047	-3.101	28.44	1.575	0.1156
4	4:177469458:A:T	177469458	T	ADD	1536	12.67	8.047	-3.101	28.44	1.575	0.1156
4	4:177470578:C:A	177470578	A	ADD	1536	12.67	8.047	-3.101	28.44	1.575	0.1156
4	4:181912396:T:C	181912396	T	ADD	1536	-6.659	4.23	-14.95	1.631	-1.574	0.1156
5	5:26819302:C:T	26819302	T	ADD	1536	14.08	8.943	-3.449	31.6	1.574	0.1156
5	5:111874447:C:G	111874447	G	ADD	1536	-7.51	4.77	-16.86	1.838	-1.575	0.1156
5	5:111874760:C:T	111874760	T	ADD	1536	-7.51	4.77	-16.86	1.838	-1.575	0.1156
5	5:111874947:A:G	111874947	G	ADD	1536	-7.51	4.77	-16.86	1.838	-1.575	0.1156
5	5:111876466:C:T	111876466	T	ADD	1536	-7.51	4.77	-16.86	1.838	-1.575	0.1156
5	5:111876686:T:C	111876686	C	ADD	1536	-7.51	4.77	-16.86	1.838	-1.575	0.1156
5	5:111876836:T:C	111876836	C	ADD	1536	-7.51	4.77	-16.86	1.838	-1.575	0.1156
5	5:111876888:G:A	111876888	A	ADD	1536	-7.51	4.77	-16.86	1.838	-1.575	0.1156
5	5:111876993:G:A	111876993	A	ADD	1536	-7.51	4.77	-16.86	1.838	-1.575	0.1156
5	5:111877542:G:A	111877542	A	ADD	1536	-7.51	4.77	-16.86	1.838	-1.575	0.1156
5	5:111877571:C:T	111877571	T	ADD	1536	-7.51	4.77	-16.86	1.838	-1.575	0.1156
5	5:111877745:G:A	111877745	A	ADD	1536	-7.51	4.77	-16.86	1.838	-1.575	0.1156
5	5:111877818:C:A	111877818	A	ADD	1536	-7.51	4.77	-16.86	1.838	-1.575	0.1156
5	5:111877952:T:C	111877952	C	ADD	1536	-7.51	4.77	-16.86	1.838	-1.575	0.1156
5	5:111878320:T:A	111878320	A	ADD	1536	-7.51	4.77	-16.86	1.838	-1.575	0.1156
5	5:111878462:G:A	111878462	A	ADD	1536	-7.51	4.77	-16.86	1.838	-1.575	0.1156
5	5:133098897:T:C	133098897	C	ADD	1536	6.658	4.229	-1.631	14.95	1.574	0.1156
5	5:173284933:G:A	173284933	A	ADD	1536	7.106	4.514	-1.74	15.95	1.574	0.1156
5	5:173287362:C:A	173287362	A	ADD	1536	7.106	4.514	-1.74	15.95	1.574	0.1156
5	5:173859463:A:G	173859463	G	ADD	1536	-9.224	5.858	-20.71	2.258	-1.574	0.1156
6	6:73604461:A:G	73604461	G	ADD	1536	6.713	4.263	-1.643	15.07	1.575	0.1156
6	6:73604937:A:G	73604937	G	ADD	1536	6.713	4.263	-1.643	15.07	1.575	0.1156
6	6:153384438:A:T	153384438	A	ADD	1536	-6.681	4.244	-15	1.637	-1.574	0.1156
6	6:153384633:A:G	153384633	A	ADD	1536	-6.681	4.244	-15	1.637	-1.574	0.1156
6	6:153385637:C:T	153385637	C	ADD	1536	-6.681	4.244	-15	1.637	-1.574	0.1156
6	6:153386932:C:G	153386932	C	ADD	1536	-6.681	4.244	-15	1.637	-1.574	0.1156
6	6:153387288:G:A	153387288	G	ADD	1536	-6.681	4.244	-15	1.637	-1.574	0.1156
6	6:153387390:A:T	153387390	A	ADD	1536	-6.681	4.244	-15	1.637	-1.574	0.1156
6	6:153387430:A:G	153387430	A	ADD	1536	-6.681	4.244	-15	1.637	-1.574	0.1156
6	6:153388095:T:A	153388095	T	ADD	1536	-6.681	4.244	-15	1.637	-1.574	0.1156
6	6:153388414:A:G	153388414	A	ADD	1536	-6.681	4.244	-15	1.637	-1.574	0.1156
6	6:153388522:C:T	153388522	C	ADD	1536	-6.681	4.244	-15	1.637	-1.574	0.1156
6	6:153388815:T:A	153388815	T	ADD	1536	-6.681	4.244	-15	1.637	-1.574	0.1156
6	6:153389837:G:A	153389837	G	ADD	1536	-6.681	4.244	-15	1.637	-1.574	0.1156
6	6:153390453:A:G	153390453	A	ADD	1536	-6.681	4.244	-15	1.637	-1.574	0.1156
6	6:153390496:A:G	153390496	A	ADD	1536	-6.681	4.244	-15	1.637	-1.574	0.1156
6	6:153390797:T:C	153390797	T	ADD	1536	-6.681	4.244	-15	1.637	-1.574	0.1156
6	6:153391358:C:T	153391358	C	ADD	1536	-6.681	4.244	-15	1.637	-1.574	0.1156
6	6:153392002:G:A	153392002	G	ADD	1536	-6.681	4.244	-15	1.637	-1.574	0.1156
6	6:153392908:T:C	153392908	T	ADD	1536	-6.681	4.244	-15	1.637	-1.574	0.1156
7	7:36848821:A:G	36848821	G	ADD	1536	-12.97	8.24	-29.12	3.175	-1.575	0.1156
7	7:53185615:A:G	53185615	G	ADD	1536	-6.579	4.179	-14.77	1.611	-1.575	0.1156
7	7:104539240:T:C	104539240	C	ADD	1536	-6.876	4.368	-15.44	1.684	-1.574	0.1156
7	7:104540187:T:A	104540187	A	ADD	1536	-6.876	4.368	-15.44	1.684	-1.574	0.1156
8	8:62851273:T:C	62851273	C	ADD	1536	8.228	5.225	-2.014	18.47	1.575	0.1156
8	8:73441745:T:A	73441745	A	ADD	1536	7.611	4.835	-1.865	17.09	1.574	0.1156
8	8:90462979:T:C	90462979	C	ADD	1536	9.74	6.186	-2.384	21.86	1.575	0.1156
8	8:144041240:C:T	144041240	T	ADD	1536	-7.652	4.86	-17.18	1.874	-1.574	0.1156
9	9:20033087:A:G	20033087	A	ADD	1536	-14.48	9.2	-32.52	3.549	-1.574	0.1156
10	10:20886675:A:G	20886675	G	ADD	1536	-12.37	7.857	-27.77	3.028	-1.575	0.1156
10	10:44161143:A:G	44161143	A	ADD	1536	8.265	5.249	-2.023	18.55	1.575	0.1156
10	10:86003243:A:T	86003243	T	ADD	1536	-10.19	6.471	-22.87	2.495	-1.574	0.1156
11	11:116544872:T:G	116544872	G	ADD	1536	-7.521	4.777	-16.88	1.841	-1.575	0.1156
12	12:42720268:G:A	42720268	A	ADD	1536	14.73	9.355	-3.608	33.06	1.574	0.1156
12	12:42736868:T:A	42736868	A	ADD	1536	14.73	9.355	-3.608	33.06	1.574	0.1156
12	12:42782971:G:A	42782971	A	ADD	1536	14.73	9.355	-3.608	33.06	1.574	0.1156
12	12:90679426:C:G	90679426	G	ADD	1536	-7.534	4.785	-16.91	1.845	-1.574	0.1156
12	12:130783406:G:A	130783406	A	ADD	1536	-7.229	4.592	-16.23	1.771	-1.574	0.1156
13	13:34847737:C:T	34847737	T	ADD	1536	7.533	4.784	-1.844	16.91	1.575	0.1156
13	13:34849209:T:C	34849209	C	ADD	1536	7.533	4.784	-1.844	16.91	1.575	0.1156
13	13:34849905:G:A	34849905	A	ADD	1536	7.533	4.784	-1.844	16.91	1.575	0.1156
13	13:34850703:A:T	34850703	T	ADD	1536	7.533	4.784	-1.844	16.91	1.575	0.1156
13	13:62156715:A:G	62156715	G	ADD	1536	-7.539	4.789	-16.93	1.846	-1.574	0.1156
13	13:64013844:A:G	64013844	A	ADD	1536	10.38	6.593	-2.541	23.3	1.574	0.1156
15	15:70245268:C:A	70245268	A	ADD	1536	11.72	7.446	-2.872	26.32	1.574	0.1156
15	15:70246865:C:T	70246865	T	ADD	1536	11.72	7.446	-2.872	26.32	1.574	0.1156
15	15:70248888:C:T	70248888	T	ADD	1536	11.72	7.446	-2.872	26.32	1.574	0.1156
15	15:70251776:C:G	70251776	G	ADD	1536	11.72	7.446	-2.872	26.32	1.574	0.1156
16	16:19534925:C:T	19534925	T	ADD	1536	-8.953	5.686	-20.1	2.191	-1.575	0.1156
16	16:19550161:C:T	19550161	T	ADD	1536	-8.953	5.686	-20.1	2.191	-1.575	0.1156
16	16:19551716:A:G	19551716	G	ADD	1536	-8.953	5.686	-20.1	2.191	-1.575	0.1156
16	16:19559049:G:A	19559049	A	ADD	1536	-8.953	5.686	-20.1	2.191	-1.575	0.1156
17	17:428860:G:C	428860	C	ADD	1536	-13.45	8.542	-30.19	3.292	-1.575	0.1156
18	18:59622558:G:A	59622558	A	ADD	1536	-13.08	8.306	-29.36	3.202	-1.574	0.1156
19	19:1185924:A:G	1185924	G	ADD	1536	11.14	7.075	-2.728	25	1.574	0.1156
2	2:102679286:G:T	102679286	G	ADD	1536	6.577	4.179	-1.614	14.77	1.574	0.1157
2	2:116049252:T:C	116049252	C	ADD	1536	7.985	5.073	-1.957	17.93	1.574	0.1157
2	2:116058192:T:C	116058192	C	ADD	1536	7.985	5.073	-1.957	17.93	1.574	0.1157
2	2:194671821:A:C	194671821	C	ADD	1536	-11.06	7.026	-24.83	2.711	-1.574	0.1157
2	2:194679102:T:C	194679102	C	ADD	1536	-11.06	7.026	-24.83	2.711	-1.574	0.1157
2	2:211735094:T:G	211735094	G	ADD	1536	-7.019	4.46	-15.76	1.721	-1.574	0.1157
3	3:111671862:G:A	111671862	A	ADD	1536	-11.27	7.162	-25.31	2.763	-1.574	0.1157
3	3:157998207:G:A	157998207	A	ADD	1536	8.582	5.453	-2.106	19.27	1.574	0.1157
4	4:1300258:A:G	1300258	G	ADD	1536	-6.75	4.288	-15.15	1.654	-1.574	0.1157
4	4:89100937:A:T	89100937	T	ADD	1536	15.14	9.617	-3.713	33.99	1.574	0.1157
5	5:64691256:A:G	64691256	G	ADD	1536	12.35	7.847	-3.029	27.73	1.574	0.1157
5	5:64694098:G:A	64694098	A	ADD	1536	12.35	7.847	-3.029	27.73	1.574	0.1157
5	5:64695786:C:T	64695786	T	ADD	1536	12.35	7.847	-3.029	27.73	1.574	0.1157
5	5:64695955:C:T	64695955	T	ADD	1536	12.35	7.847	-3.029	27.73	1.574	0.1157
5	5:165814721:G:A	165814721	A	ADD	1536	8.255	5.244	-2.023	18.53	1.574	0.1157
5	5:173225764:T:C	173225764	C	ADD	1536	8.237	5.233	-2.021	18.49	1.574	0.1157
5	5:173226941:A:G	173226941	G	ADD	1536	8.237	5.233	-2.021	18.49	1.574	0.1157
5	5:178424340:G:A	178424340	A	ADD	1536	6.907	4.388	-1.693	15.51	1.574	0.1157
5	5:178912401:C:T	178912401	T	ADD	1536	8.761	5.566	-2.147	19.67	1.574	0.1157
5	5:178912412:T:C	178912412	C	ADD	1536	8.761	5.566	-2.147	19.67	1.574	0.1157
5	5:178912416:G:C	178912416	C	ADD	1536	8.761	5.566	-2.147	19.67	1.574	0.1157
6	6:4961634:G:A	4961634	G	ADD	1536	10.11	6.424	-2.478	22.7	1.574	0.1157
6	6:9842204:A:G	9842204	A	ADD	1536	7.092	4.506	-1.74	15.92	1.574	0.1157
6	6:30399018:A:G	30399018	G	ADD	1536	15.56	9.887	-3.817	34.94	1.574	0.1157
6	6:30399190:C:T	30399190	T	ADD	1536	15.56	9.887	-3.817	34.94	1.574	0.1157
6	6:30768583:A:G	30768583	G	ADD	1536	-7.33	4.656	-16.46	1.797	-1.574	0.1157
6	6:31239577:A:C	31239577	A	ADD	1536	7.612	4.836	-1.867	17.09	1.574	0.1157
6	6:73746516:C:A	73746516	C	ADD	1536	-6.721	4.27	-15.09	1.648	-1.574	0.1157
6	6:82643844:C:T	82643844	T	ADD	1536	-8.946	5.683	-20.08	2.193	-1.574	0.1157
6	6:129425564:A:C	129425564	A	ADD	1536	-8.368	5.317	-18.79	2.053	-1.574	0.1157
7	7:19869379:C:G	19869379	G	ADD	1536	-6.858	4.357	-15.4	1.682	-1.574	0.1157
7	7:104426693:G:A	104426693	A	ADD	1536	-6.888	4.376	-15.47	1.689	-1.574	0.1157
7	7:131295088:G:A	131295088	A	ADD	1536	11.38	7.23	-2.791	25.55	1.574	0.1157
8	8:4012166:G:A	4012166	A	ADD	1536	7.697	4.89	-1.887	17.28	1.574	0.1157
8	8:73716117:C:T	73716117	T	ADD	1536	6.721	4.27	-1.649	15.09	1.574	0.1157
8	8:97559977:A:T	97559977	A	ADD	1536	7.446	4.731	-1.826	16.72	1.574	0.1157
9	9:24853029:A:G	24853029	G	ADD	1536	13.41	8.52	-3.29	30.11	1.574	0.1157
9	9:132282765:C:A	132282765	A	ADD	1536	-8.741	5.553	-19.62	2.143	-1.574	0.1157
9	9:132287276:C:T	132287276	T	ADD	1536	-8.741	5.553	-19.62	2.143	-1.574	0.1157
9	9:132288920:C:T	132288920	T	ADD	1536	-8.741	5.553	-19.62	2.143	-1.574	0.1157
10	10:2394389:T:C	2394389	T	ADD	1536	6.738	4.281	-1.652	15.13	1.574	0.1157
11	11:7485244:A:G	7485244	G	ADD	1536	-14.4	9.152	-32.34	3.533	-1.574	0.1157
11	11:7485402:T:C	7485402	C	ADD	1536	-14.4	9.152	-32.34	3.533	-1.574	0.1157
11	11:17520965:G:A	17520965	A	ADD	1536	7.853	4.99	-1.927	17.63	1.574	0.1157
11	11:83686802:T:C	83686802	C	ADD	1536	-7.26	4.612	-16.3	1.78	-1.574	0.1157
11	11:83688582:T:C	83688582	C	ADD	1536	-7.26	4.612	-16.3	1.78	-1.574	0.1157
12	12:49312593:A:G	49312593	A	ADD	1536	6.671	4.238	-1.635	14.98	1.574	0.1157
12	12:82395008:C:G	82395008	G	ADD	1536	6.886	4.375	-1.69	15.46	1.574	0.1157
13	13:26758011:T:C	26758011	C	ADD	1536	-6.929	4.403	-15.56	1.7	-1.574	0.1157
13	13:57690361:G:A	57690361	A	ADD	1536	9.637	6.122	-2.362	21.64	1.574	0.1157
13	13:71564271:G:C	71564271	C	ADD	1536	7.936	5.043	-1.947	17.82	1.574	0.1157
13	13:71564607:T:G	71564607	G	ADD	1536	7.936	5.043	-1.947	17.82	1.574	0.1157
13	13:71564616:T:C	71564616	C	ADD	1536	7.936	5.043	-1.947	17.82	1.574	0.1157
13	13:71570858:A:C	71570858	C	ADD	1536	7.936	5.043	-1.947	17.82	1.574	0.1157
13	13:71571270:G:A	71571270	A	ADD	1536	7.936	5.043	-1.947	17.82	1.574	0.1157
13	13:81205228:G:A	81205228	A	ADD	1536	-7.014	4.456	-15.75	1.719	-1.574	0.1157
13	13:81205229:C:A	81205229	A	ADD	1536	-7.014	4.456	-15.75	1.719	-1.574	0.1157
13	13:81206204:G:T	81206204	T	ADD	1536	-7.014	4.456	-15.75	1.719	-1.574	0.1157
13	13:81210749:T:C	81210749	C	ADD	1536	-7.014	4.456	-15.75	1.719	-1.574	0.1157
13	13:81211133:T:C	81211133	C	ADD	1536	-7.014	4.456	-15.75	1.719	-1.574	0.1157
13	13:90398129:C:A	90398129	A	ADD	1536	7.542	4.791	-1.849	16.93	1.574	0.1157
14	14:86688540:A:G	86688540	G	ADD	1536	-8.757	5.565	-19.66	2.149	-1.574	0.1157
16	16:13224044:A:G	13224044	G	ADD	1536	-14.04	8.921	-31.52	3.444	-1.574	0.1157
16	16:78187138:G:A	78187138	G	ADD	1536	6.56	4.167	-1.608	14.73	1.574	0.1157
1	1:90979689:T:C	90979689	C	ADD	1536	-7.119	4.525	-15.99	1.749	-1.573	0.1158
1	1:116713779:A:C	116713779	A	ADD	1536	-6.616	4.205	-14.86	1.624	-1.574	0.1158
2	2:71447893:A:G	71447893	G	ADD	1536	-8.882	5.645	-19.95	2.182	-1.573	0.1158
2	2:167951599:T:G	167951599	G	ADD	1536	-6.767	4.3	-15.2	1.661	-1.574	0.1158
3	3:194878430:G:A	194878430	G	ADD	1536	-6.782	4.311	-15.23	1.666	-1.573	0.1158
4	4:48772680:G:C	48772680	C	ADD	1536	6.575	4.179	-1.615	14.76	1.574	0.1158
4	4:82189748:T:A	82189748	A	ADD	1536	8.704	5.531	-2.137	19.54	1.574	0.1158
4	4:82192994:G:A	82192994	A	ADD	1536	8.704	5.531	-2.137	19.54	1.574	0.1158
4	4:82194542:A:G	82194542	G	ADD	1536	8.704	5.531	-2.137	19.54	1.574	0.1158
4	4:82195102:T:C	82195102	C	ADD	1536	8.704	5.531	-2.137	19.54	1.574	0.1158
4	4:82195346:G:C	82195346	C	ADD	1536	8.704	5.531	-2.137	19.54	1.574	0.1158
4	4:82195349:T:C	82195349	C	ADD	1536	8.704	5.531	-2.137	19.54	1.574	0.1158
4	4:82197308:T:C	82197308	C	ADD	1536	8.704	5.531	-2.137	19.54	1.574	0.1158
4	4:82199268:A:C	82199268	C	ADD	1536	8.704	5.531	-2.137	19.54	1.574	0.1158
4	4:109737103:G:T	109737103	G	ADD	1536	6.669	4.238	-1.637	14.98	1.574	0.1158
4	4:109737431:A:G	109737431	A	ADD	1536	6.669	4.238	-1.637	14.98	1.574	0.1158
4	4:109737589:A:G	109737589	A	ADD	1536	6.669	4.238	-1.637	14.98	1.574	0.1158
4	4:123188501:A:G	123188501	G	ADD	1536	-6.707	4.262	-15.06	1.647	-1.574	0.1158
4	4:185274835:G:A	185274835	A	ADD	1536	-8.179	5.198	-18.37	2.01	-1.573	0.1158
5	5:80191705:T:C	80191705	T	ADD	1536	-6.84	4.347	-15.36	1.68	-1.573	0.1158
6	6:529119:C:A	529119	A	ADD	1536	6.82	4.334	-1.674	15.31	1.574	0.1158
6	6:33040478:C:A	33040478	A	ADD	1536	-13.52	8.593	-30.36	3.32	-1.574	0.1158
6	6:89240643:C:G	89240643	C	ADD	1536	-6.818	4.332	-15.31	1.673	-1.574	0.1158
6	6:157751034:C:T	157751034	T	ADD	1536	9.393	5.97	-2.308	21.09	1.573	0.1158
6	6:165343080:A:T	165343080	T	ADD	1536	-10.91	6.933	-24.5	2.68	-1.573	0.1158
6	6:165352387:C:T	165352387	T	ADD	1536	-10.91	6.933	-24.5	2.68	-1.573	0.1158
7	7:12695507:A:G	12695507	G	ADD	1536	10.06	6.392	-2.47	22.59	1.573	0.1158
8	8:3334499:C:T	3334499	T	ADD	1536	-7.054	4.482	-15.84	1.732	-1.574	0.1158
8	8:3334501:A:C	3334501	C	ADD	1536	-7.054	4.482	-15.84	1.732	-1.574	0.1158
8	8:14320377:A:T	14320377	T	ADD	1536	12.11	7.699	-2.976	27.2	1.573	0.1158
8	8:49747264:G:A	49747264	A	ADD	1536	-8.056	5.12	-18.09	1.978	-1.574	0.1158
8	8:72052809:C:T	72052809	T	ADD	1536	9.745	6.193	-2.392	21.88	1.574	0.1158
9	9:18485434:A:G	18485434	A	ADD	1536	6.724	4.273	-1.651	15.1	1.574	0.1158
9	9:96361585:T:C	96361585	C	ADD	1536	8.162	5.188	-2.005	18.33	1.573	0.1158
9	9:96362205:G:A	96362205	A	ADD	1536	8.162	5.188	-2.005	18.33	1.573	0.1158
9	9:96362455:C:G	96362455	G	ADD	1536	8.162	5.188	-2.005	18.33	1.573	0.1158
9	9:96362629:G:A	96362629	A	ADD	1536	8.162	5.188	-2.005	18.33	1.573	0.1158
9	9:96363918:T:C	96363918	C	ADD	1536	8.162	5.188	-2.005	18.33	1.573	0.1158
9	9:96364456:T:C	96364456	C	ADD	1536	8.162	5.188	-2.005	18.33	1.573	0.1158
9	9:126834975:A:G	126834975	G	ADD	1536	6.838	4.346	-1.68	15.36	1.573	0.1158
10	10:2085902:T:C	2085902	C	ADD	1536	6.619	4.206	-1.625	14.86	1.574	0.1158
10	10:2397726:C:A	2397726	C	ADD	1536	6.731	4.277	-1.653	15.11	1.574	0.1158
10	10:29206106:T:G	29206106	G	ADD	1536	-7.492	4.761	-16.82	1.84	-1.574	0.1158
10	10:45423917:T:C	45423917	C	ADD	1536	13.08	8.31	-3.212	29.36	1.573	0.1158
10	10:45426499:G:C	45426499	C	ADD	1536	13.08	8.31	-3.212	29.36	1.573	0.1158
10	10:67669406:C:T	67669406	T	ADD	1536	-9.563	6.078	-21.48	2.35	-1.573	0.1158
10	10:119460525:G:A	119460525	A	ADD	1536	6.563	4.171	-1.611	14.74	1.574	0.1158
10	10:119974827:G:A	119974827	G	ADD	1536	7.158	4.55	-1.759	16.07	1.573	0.1158
12	12:98852534:T:C	98852534	C	ADD	1536	6.744	4.286	-1.657	15.15	1.573	0.1158
12	12:98854444:T:A	98854444	A	ADD	1536	6.744	4.286	-1.657	15.15	1.573	0.1158
12	12:125159355:A:T	125159355	T	ADD	1536	-8.067	5.127	-18.12	1.982	-1.573	0.1158
13	13:113206992:A:G	113206992	G	ADD	1536	-8.54	5.428	-19.18	2.097	-1.574	0.1158
13	13:113207024:A:T	113207024	T	ADD	1536	-8.54	5.428	-19.18	2.097	-1.574	0.1158
13	13:113207632:T:C	113207632	C	ADD	1536	-8.54	5.428	-19.18	2.097	-1.574	0.1158
13	13:113207635:G:A	113207635	A	ADD	1536	-8.54	5.428	-19.18	2.097	-1.574	0.1158
13	13:113207915:T:A	113207915	A	ADD	1536	-8.54	5.428	-19.18	2.097	-1.574	0.1158
13	13:113209732:T:G	113209732	G	ADD	1536	-8.54	5.428	-19.18	2.097	-1.574	0.1158
13	13:113210292:T:C	113210292	C	ADD	1536	-8.54	5.428	-19.18	2.097	-1.574	0.1158
13	13:113211224:C:T	113211224	T	ADD	1536	-8.54	5.428	-19.18	2.097	-1.574	0.1158
13	13:113211300:G:C	113211300	C	ADD	1536	-8.54	5.428	-19.18	2.097	-1.574	0.1158
13	13:113213160:G:A	113213160	A	ADD	1536	-8.54	5.428	-19.18	2.097	-1.574	0.1158
13	13:113213605:G:T	113213605	T	ADD	1536	-8.54	5.428	-19.18	2.097	-1.574	0.1158
13	13:113214028:T:C	113214028	C	ADD	1536	-8.54	5.428	-19.18	2.097	-1.574	0.1158
13	13:113214029:G:A	113214029	A	ADD	1536	-8.54	5.428	-19.18	2.097	-1.574	0.1158
13	13:113215059:T:G	113215059	G	ADD	1536	-8.54	5.428	-19.18	2.097	-1.574	0.1158
13	13:113215123:C:T	113215123	T	ADD	1536	-8.54	5.428	-19.18	2.097	-1.574	0.1158
13	13:113215629:C:T	113215629	T	ADD	1536	-8.54	5.428	-19.18	2.097	-1.574	0.1158
13	13:113215823:G:A	113215823	A	ADD	1536	-8.54	5.428	-19.18	2.097	-1.574	0.1158
13	13:113215951:A:T	113215951	T	ADD	1536	-8.54	5.428	-19.18	2.097	-1.574	0.1158
13	13:113216574:G:A	113216574	A	ADD	1536	-8.54	5.428	-19.18	2.097	-1.574	0.1158
13	13:113216760:T:G	113216760	G	ADD	1536	-8.54	5.428	-19.18	2.097	-1.574	0.1158
13	13:113216966:A:G	113216966	G	ADD	1536	-8.54	5.428	-19.18	2.097	-1.574	0.1158
13	13:113216970:G:A	113216970	A	ADD	1536	-8.54	5.428	-19.18	2.097	-1.574	0.1158
13	13:113217184:C:T	113217184	T	ADD	1536	-8.54	5.428	-19.18	2.097	-1.574	0.1158
13	13:113217638:T:C	113217638	C	ADD	1536	-8.54	5.428	-19.18	2.097	-1.574	0.1158
13	13:113217994:C:G	113217994	G	ADD	1536	-8.54	5.428	-19.18	2.097	-1.574	0.1158
13	13:113218688:G:A	113218688	A	ADD	1536	-8.54	5.428	-19.18	2.097	-1.574	0.1158
13	13:113219022:G:A	113219022	A	ADD	1536	-8.54	5.428	-19.18	2.097	-1.574	0.1158
13	13:113219203:T:A	113219203	A	ADD	1536	-8.54	5.428	-19.18	2.097	-1.574	0.1158
13	13:113219525:C:T	113219525	T	ADD	1536	-8.54	5.428	-19.18	2.097	-1.574	0.1158
13	13:113220113:T:G	113220113	G	ADD	1536	-8.54	5.428	-19.18	2.097	-1.574	0.1158
13	13:113220115:A:G	113220115	G	ADD	1536	-8.54	5.428	-19.18	2.097	-1.574	0.1158
13	13:113220122:A:G	113220122	G	ADD	1536	-8.54	5.428	-19.18	2.097	-1.574	0.1158
13	13:113220556:A:G	113220556	G	ADD	1536	-8.54	5.428	-19.18	2.097	-1.574	0.1158
13	13:113221272:C:T	113221272	T	ADD	1536	-8.54	5.428	-19.18	2.097	-1.574	0.1158
13	13:113224389:C:T	113224389	T	ADD	1536	-8.54	5.428	-19.18	2.097	-1.574	0.1158
13	13:113224771:A:T	113224771	T	ADD	1536	-8.54	5.428	-19.18	2.097	-1.574	0.1158
13	13:113225408:G:A	113225408	A	ADD	1536	-8.54	5.428	-19.18	2.097	-1.574	0.1158
13	13:113225686:C:T	113225686	T	ADD	1536	-8.54	5.428	-19.18	2.097	-1.574	0.1158
13	13:113225715:C:T	113225715	T	ADD	1536	-8.54	5.428	-19.18	2.097	-1.574	0.1158
13	13:113226090:T:A	113226090	A	ADD	1536	-8.54	5.428	-19.18	2.097	-1.574	0.1158
13	13:113226393:T:C	113226393	C	ADD	1536	-8.54	5.428	-19.18	2.097	-1.574	0.1158
13	13:113226627:C:A	113226627	A	ADD	1536	-8.54	5.428	-19.18	2.097	-1.574	0.1158
13	13:113229852:C:A	113229852	A	ADD	1536	-8.54	5.428	-19.18	2.097	-1.574	0.1158
13	13:113229962:G:A	113229962	A	ADD	1536	-8.54	5.428	-19.18	2.097	-1.574	0.1158
13	13:113230413:A:G	113230413	G	ADD	1536	-8.54	5.428	-19.18	2.097	-1.574	0.1158
18	18:59592196:C:T	59592196	T	ADD	1536	-14.31	9.097	-32.14	3.517	-1.573	0.1158
20	20:5355703:A:G	5355703	G	ADD	1536	-6.612	4.202	-14.85	1.624	-1.574	0.1158
21	21:28446988:C:G	28446988	G	ADD	1536	-8.932	5.677	-20.06	2.194	-1.573	0.1158
22	22:33007374:G:T	33007374	T	ADD	1536	7.285	4.629	-1.788	16.36	1.574	0.1158
1	1:175056933:A:G	175056933	G	ADD	1536	-6.807	4.327	-15.29	1.675	-1.573	0.1159
1	1:175057376:T:G	175057376	G	ADD	1536	-6.807	4.327	-15.29	1.675	-1.573	0.1159
1	1:175057573:C:A	175057573	A	ADD	1536	-6.807	4.327	-15.29	1.675	-1.573	0.1159
1	1:175057762:T:C	175057762	C	ADD	1536	-6.807	4.327	-15.29	1.675	-1.573	0.1159
1	1:175057782:A:G	175057782	G	ADD	1536	-6.807	4.327	-15.29	1.675	-1.573	0.1159
1	1:175057950:T:G	175057950	G	ADD	1536	-6.807	4.327	-15.29	1.675	-1.573	0.1159
1	1:175058122:C:T	175058122	T	ADD	1536	-6.807	4.327	-15.29	1.675	-1.573	0.1159
1	1:175058526:G:A	175058526	A	ADD	1536	-6.807	4.327	-15.29	1.675	-1.573	0.1159
1	1:175059087:G:C	175059087	C	ADD	1536	-6.807	4.327	-15.29	1.675	-1.573	0.1159
1	1:175059283:C:T	175059283	T	ADD	1536	-6.807	4.327	-15.29	1.675	-1.573	0.1159
1	1:175059473:T:G	175059473	G	ADD	1536	-6.807	4.327	-15.29	1.675	-1.573	0.1159
1	1:175059550:G:T	175059550	T	ADD	1536	-6.807	4.327	-15.29	1.675	-1.573	0.1159
1	1:175059636:C:T	175059636	T	ADD	1536	-6.807	4.327	-15.29	1.675	-1.573	0.1159
1	1:175059637:A:G	175059637	G	ADD	1536	-6.807	4.327	-15.29	1.675	-1.573	0.1159
1	1:175059740:A:G	175059740	G	ADD	1536	-6.807	4.327	-15.29	1.675	-1.573	0.1159
1	1:175059764:G:C	175059764	C	ADD	1536	-6.807	4.327	-15.29	1.675	-1.573	0.1159
1	1:175059792:T:C	175059792	C	ADD	1536	-6.807	4.327	-15.29	1.675	-1.573	0.1159
1	1:175060506:G:T	175060506	T	ADD	1536	-6.807	4.327	-15.29	1.675	-1.573	0.1159
1	1:175060794:A:G	175060794	G	ADD	1536	-6.807	4.327	-15.29	1.675	-1.573	0.1159
1	1:175060819:G:A	175060819	A	ADD	1536	-6.807	4.327	-15.29	1.675	-1.573	0.1159
1	1:175060916:C:G	175060916	G	ADD	1536	-6.807	4.327	-15.29	1.675	-1.573	0.1159
1	1:175061372:T:A	175061372	A	ADD	1536	-6.807	4.327	-15.29	1.675	-1.573	0.1159
1	1:175061431:C:G	175061431	G	ADD	1536	-6.807	4.327	-15.29	1.675	-1.573	0.1159
1	1:175061659:C:A	175061659	A	ADD	1536	-6.807	4.327	-15.29	1.675	-1.573	0.1159
1	1:175062103:T:G	175062103	G	ADD	1536	-6.807	4.327	-15.29	1.675	-1.573	0.1159
1	1:175062192:C:T	175062192	T	ADD	1536	-6.807	4.327	-15.29	1.675	-1.573	0.1159
1	1:175062538:T:C	175062538	C	ADD	1536	-6.807	4.327	-15.29	1.675	-1.573	0.1159
1	1:175062664:A:G	175062664	G	ADD	1536	-6.807	4.327	-15.29	1.675	-1.573	0.1159
1	1:175062691:C:T	175062691	T	ADD	1536	-6.807	4.327	-15.29	1.675	-1.573	0.1159
1	1:222073103:C:T	222073103	T	ADD	1536	-12.27	7.799	-27.56	3.016	-1.573	0.1159
1	1:222074654:G:A	222074654	A	ADD	1536	-12.27	7.799	-27.56	3.016	-1.573	0.1159
2	2:59915232:C:T	59915232	C	ADD	1536	-7.567	4.811	-17	1.861	-1.573	0.1159
2	2:60219363:T:C	60219363	C	ADD	1536	8.675	5.515	-2.133	19.48	1.573	0.1159
2	2:119185272:C:T	119185272	T	ADD	1536	13.2	8.392	-3.248	29.65	1.573	0.1159
2	2:119186714:C:T	119186714	T	ADD	1536	13.2	8.392	-3.248	29.65	1.573	0.1159
2	2:174666821:G:A	174666821	A	ADD	1536	-7.222	4.591	-16.22	1.777	-1.573	0.1159
2	2:200115147:A:G	200115147	G	ADD	1536	8.097	5.147	-1.991	18.19	1.573	0.1159
2	2:200115323:G:C	200115323	C	ADD	1536	8.097	5.147	-1.991	18.19	1.573	0.1159
2	2:200115482:G:A	200115482	A	ADD	1536	8.097	5.147	-1.991	18.19	1.573	0.1159
2	2:200115508:G:A	200115508	A	ADD	1536	8.097	5.147	-1.991	18.19	1.573	0.1159
2	2:200116436:A:G	200116436	G	ADD	1536	8.097	5.147	-1.991	18.19	1.573	0.1159
2	2:200116749:T:A	200116749	A	ADD	1536	8.097	5.147	-1.991	18.19	1.573	0.1159
2	2:200116915:C:A	200116915	A	ADD	1536	8.097	5.147	-1.991	18.19	1.573	0.1159
2	2:200117035:T:A	200117035	A	ADD	1536	8.097	5.147	-1.991	18.19	1.573	0.1159
2	2:201525909:A:G	201525909	G	ADD	1536	-7.457	4.741	-16.75	1.835	-1.573	0.1159
2	2:201527977:A:G	201527977	G	ADD	1536	-7.457	4.741	-16.75	1.835	-1.573	0.1159
2	2:201528745:G:A	201528745	A	ADD	1536	-7.457	4.741	-16.75	1.835	-1.573	0.1159
2	2:233659553:C:A	233659553	A	ADD	1536	-7.746	4.924	-17.4	1.905	-1.573	0.1159
2	2:233671530:A:G	233671530	G	ADD	1536	-7.746	4.924	-17.4	1.905	-1.573	0.1159
2	2:233678473:G:A	233678473	A	ADD	1536	-7.746	4.924	-17.4	1.905	-1.573	0.1159
3	3:124092103:C:T	124092103	T	ADD	1536	9.536	6.062	-2.346	21.42	1.573	0.1159
3	3:124092104:T:C	124092104	C	ADD	1536	9.536	6.062	-2.346	21.42	1.573	0.1159
3	3:140485443:C:T	140485443	T	ADD	1536	-6.667	4.238	-14.97	1.64	-1.573	0.1159
4	4:54459081:C:T	54459081	T	ADD	1536	11.33	7.203	-2.786	25.45	1.573	0.1159
4	4:127479650:A:C	127479650	C	ADD	1536	-7.94	5.047	-17.83	1.953	-1.573	0.1159
4	4:127479726:G:T	127479726	T	ADD	1536	-7.94	5.047	-17.83	1.953	-1.573	0.1159
4	4:127482061:C:T	127482061	T	ADD	1536	-7.94	5.047	-17.83	1.953	-1.573	0.1159
4	4:127483585:C:T	127483585	T	ADD	1536	-7.94	5.047	-17.83	1.953	-1.573	0.1159
4	4:182866163:A:T	182866163	T	ADD	1536	-7.232	4.597	-16.24	1.778	-1.573	0.1159
5	5:123954834:A:G	123954834	G	ADD	1536	-14.68	9.333	-32.97	3.612	-1.573	0.1159
5	5:169338324:T:C	169338324	T	ADD	1536	-6.631	4.215	-14.89	1.63	-1.573	0.1159
6	6:570294:T:C	570294	C	ADD	1536	6.928	4.404	-1.704	15.56	1.573	0.1159
6	6:79115925:G:A	79115925	A	ADD	1536	-11.9	7.562	-26.72	2.926	-1.573	0.1159
6	6:118445740:G:A	118445740	A	ADD	1536	8.371	5.321	-2.058	18.8	1.573	0.1159
6	6:148684620:C:T	148684620	T	ADD	1536	10.52	6.689	-2.587	23.63	1.573	0.1159
7	7:25728704:C:T	25728704	T	ADD	1536	10.82	6.876	-2.66	24.29	1.573	0.1159
7	7:25733067:T:C	25733067	C	ADD	1536	10.82	6.876	-2.66	24.29	1.573	0.1159
7	7:25733224:A:C	25733224	C	ADD	1536	10.82	6.876	-2.66	24.29	1.573	0.1159
7	7:69966192:G:A	69966192	A	ADD	1536	-12.84	8.161	-28.83	3.158	-1.573	0.1159
7	7:76882420:C:A	76882420	A	ADD	1536	9.74	6.191	-2.395	21.87	1.573	0.1159
7	7:107893504:A:G	107893504	G	ADD	1536	11.88	7.553	-2.923	26.68	1.573	0.1159
8	8:14117920:C:T	14117920	T	ADD	1536	7.452	4.737	-1.833	16.74	1.573	0.1159
8	8:14120793:C:T	14120793	T	ADD	1536	7.452	4.737	-1.833	16.74	1.573	0.1159
8	8:14121501:C:T	14121501	T	ADD	1536	7.452	4.737	-1.833	16.74	1.573	0.1159
8	8:57312327:T:C	57312327	C	ADD	1536	14.3	9.093	-3.519	32.12	1.573	0.1159
8	8:57312363:A:T	57312363	T	ADD	1536	14.3	9.093	-3.519	32.12	1.573	0.1159
8	8:57312938:C:T	57312938	T	ADD	1536	14.3	9.093	-3.519	32.12	1.573	0.1159
8	8:57313620:T:A	57313620	A	ADD	1536	14.3	9.093	-3.519	32.12	1.573	0.1159
8	8:57315303:C:T	57315303	T	ADD	1536	14.3	9.093	-3.519	32.12	1.573	0.1159
8	8:140954090:G:A	140954090	A	ADD	1536	-12.9	8.2	-28.97	3.174	-1.573	0.1159
9	9:107735568:C:T	107735568	T	ADD	1536	-6.94	4.412	-15.59	1.707	-1.573	0.1159
10	10:16312899:C:A	16312899	A	ADD	1536	-9.424	5.991	-21.17	2.319	-1.573	0.1159
10	10:16313555:T:C	16313555	C	ADD	1536	-9.424	5.991	-21.17	2.319	-1.573	0.1159
10	10:16313972:C:T	16313972	T	ADD	1536	-9.424	5.991	-21.17	2.319	-1.573	0.1159
10	10:16314753:C:T	16314753	T	ADD	1536	-9.424	5.991	-21.17	2.319	-1.573	0.1159
10	10:18415552:C:A	18415552	A	ADD	1536	-12.87	8.179	-28.9	3.165	-1.573	0.1159
10	10:53864402:G:A	53864402	A	ADD	1536	6.911	4.393	-1.699	15.52	1.573	0.1159
10	10:63263294:T:G	63263294	G	ADD	1536	9.196	5.846	-2.262	20.65	1.573	0.1159
10	10:81215872:A:C	81215872	C	ADD	1536	8.364	5.317	-2.057	18.78	1.573	0.1159
10	10:124298861:A:G	124298861	G	ADD	1536	-9.221	5.861	-20.71	2.266	-1.573	0.1159
10	10:124298944:A:G	124298944	G	ADD	1536	-9.221	5.861	-20.71	2.266	-1.573	0.1159
10	10:124299042:T:A	124299042	A	ADD	1536	-9.221	5.861	-20.71	2.266	-1.573	0.1159
10	10:124299049:G:A	124299049	A	ADD	1536	-9.221	5.861	-20.71	2.266	-1.573	0.1159
10	10:129688467:G:A	129688467	A	ADD	1536	-12.07	7.676	-27.12	2.971	-1.573	0.1159
10	10:129694674:T:C	129694674	C	ADD	1536	-12.07	7.676	-27.12	2.971	-1.573	0.1159
10	10:133521074:A:G	133521074	G	ADD	1536	-6.923	4.4	-15.55	1.702	-1.573	0.1159
11	11:10019101:A:G	10019101	G	ADD	1536	7.686	4.886	-1.891	17.26	1.573	0.1159
11	11:10024883:T:C	10024883	C	ADD	1536	7.686	4.886	-1.891	17.26	1.573	0.1159
11	11:10024972:T:C	10024972	C	ADD	1536	7.686	4.886	-1.891	17.26	1.573	0.1159
11	11:10040886:C:T	10040886	T	ADD	1536	7.686	4.886	-1.891	17.26	1.573	0.1159
11	11:10044104:C:G	10044104	G	ADD	1536	7.686	4.886	-1.891	17.26	1.573	0.1159
11	11:10044629:T:C	10044629	C	ADD	1536	7.686	4.886	-1.891	17.26	1.573	0.1159
11	11:10048319:A:G	10048319	G	ADD	1536	7.686	4.886	-1.891	17.26	1.573	0.1159
11	11:36790539:C:A	36790539	A	ADD	1536	-10.26	6.52	-23.03	2.523	-1.573	0.1159
11	11:36793249:G:A	36793249	A	ADD	1536	-10.26	6.52	-23.03	2.523	-1.573	0.1159
12	12:235760:G:A	235760	A	ADD	1536	6.687	4.251	-1.645	15.02	1.573	0.1159
12	12:17606007:A:G	17606007	G	ADD	1536	10.73	6.819	-2.639	24.09	1.573	0.1159
13	13:27961583:C:T	27961583	T	ADD	1536	-10.49	6.666	-23.55	2.578	-1.573	0.1159
14	14:64699450:C:A	64699450	A	ADD	1536	9.815	6.24	-2.415	22.05	1.573	0.1159
16	16:13952327:G:A	13952327	A	ADD	1536	7.798	4.957	-1.917	17.51	1.573	0.1159
17	17:72633815:A:G	72633815	G	ADD	1536	-8.094	5.146	-18.18	1.991	-1.573	0.1159
17	17:72634434:T:C	72634434	C	ADD	1536	-8.094	5.146	-18.18	1.991	-1.573	0.1159
17	17:72634817:G:T	72634817	T	ADD	1536	-8.06	5.124	-18.1	1.982	-1.573	0.1159
19	19:55223383:G:A	55223383	G	ADD	1536	-6.543	4.159	-14.69	1.609	-1.573	0.1159
2	2:5303541:A:C	5303541	C	ADD	1536	-9.769	6.213	-21.95	2.407	-1.573	0.116
2	2:106239354:T:C	106239354	C	ADD	1536	8.398	5.34	-2.067	18.86	1.573	0.116
3	3:18419859:G:A	18419859	G	ADD	1536	-12.51	7.953	-28.1	3.079	-1.573	0.116
3	3:189604160:T:C	189604160	T	ADD	1536	6.835	4.346	-1.682	15.35	1.573	0.116
4	4:37437352:T:G	37437352	G	ADD	1536	13.05	8.295	-3.213	29.3	1.573	0.116
4	4:100743145:C:A	100743145	A	ADD	1536	-6.899	4.387	-15.5	1.7	-1.572	0.116
4	4:114077563:A:G	114077563	A	ADD	1536	6.669	4.241	-1.643	14.98	1.573	0.116
4	4:118355139:G:A	118355139	A	ADD	1536	-6.834	4.346	-15.35	1.684	-1.573	0.116
4	4:118355603:G:T	118355603	T	ADD	1536	-6.834	4.346	-15.35	1.684	-1.573	0.116
4	4:161318783:A:G	161318783	G	ADD	1536	-6.621	4.21	-14.87	1.631	-1.573	0.116
5	5:170615290:C:G	170615290	G	ADD	1536	10.78	6.853	-2.653	24.21	1.573	0.116
6	6:27150854:C:T	27150854	T	ADD	1536	13.18	8.383	-3.247	29.62	1.573	0.116
6	6:30304293:G:A	30304293	A	ADD	1536	7.583	4.821	-1.867	17.03	1.573	0.116
6	6:33826111:G:A	33826111	A	ADD	1536	-9.415	5.986	-21.15	2.317	-1.573	0.116
6	6:33828455:G:A	33828455	A	ADD	1536	-9.415	5.986	-21.15	2.317	-1.573	0.116
6	6:33828825:T:C	33828825	C	ADD	1536	-9.415	5.986	-21.15	2.317	-1.573	0.116
6	6:33829298:T:A	33829298	A	ADD	1536	-9.415	5.986	-21.15	2.317	-1.573	0.116
6	6:33829715:T:C	33829715	C	ADD	1536	-9.415	5.986	-21.15	2.317	-1.573	0.116
6	6:33829954:A:G	33829954	G	ADD	1536	-9.415	5.986	-21.15	2.317	-1.573	0.116
6	6:33829962:T:C	33829962	C	ADD	1536	-9.415	5.986	-21.15	2.317	-1.573	0.116
6	6:33830170:T:C	33830170	C	ADD	1536	-9.415	5.986	-21.15	2.317	-1.573	0.116
6	6:33830298:G:A	33830298	A	ADD	1536	-9.415	5.986	-21.15	2.317	-1.573	0.116
6	6:33830362:T:C	33830362	C	ADD	1536	-9.415	5.986	-21.15	2.317	-1.573	0.116
6	6:33830415:T:C	33830415	C	ADD	1536	-9.415	5.986	-21.15	2.317	-1.573	0.116
6	6:33830643:C:A	33830643	A	ADD	1536	-9.415	5.986	-21.15	2.317	-1.573	0.116
6	6:33830734:A:T	33830734	T	ADD	1536	-9.415	5.986	-21.15	2.317	-1.573	0.116
6	6:33831239:G:A	33831239	A	ADD	1536	-9.415	5.986	-21.15	2.317	-1.573	0.116
6	6:33831301:T:G	33831301	G	ADD	1536	-9.415	5.986	-21.15	2.317	-1.573	0.116
6	6:33831711:A:G	33831711	G	ADD	1536	-9.415	5.986	-21.15	2.317	-1.573	0.116
6	6:33831821:T:C	33831821	C	ADD	1536	-9.415	5.986	-21.15	2.317	-1.573	0.116
6	6:33832286:G:T	33832286	T	ADD	1536	-9.415	5.986	-21.15	2.317	-1.573	0.116
6	6:33832443:C:T	33832443	T	ADD	1536	-9.415	5.986	-21.15	2.317	-1.573	0.116
6	6:33832569:C:T	33832569	T	ADD	1536	-9.415	5.986	-21.15	2.317	-1.573	0.116
6	6:33832627:T:C	33832627	C	ADD	1536	-9.415	5.986	-21.15	2.317	-1.573	0.116
6	6:33832661:T:G	33832661	G	ADD	1536	-9.415	5.986	-21.15	2.317	-1.573	0.116
6	6:33832672:G:A	33832672	A	ADD	1536	-9.415	5.986	-21.15	2.317	-1.573	0.116
6	6:33833315:G:A	33833315	A	ADD	1536	-9.415	5.986	-21.15	2.317	-1.573	0.116
6	6:33833433:T:C	33833433	C	ADD	1536	-9.415	5.986	-21.15	2.317	-1.573	0.116
6	6:33833517:A:G	33833517	G	ADD	1536	-9.415	5.986	-21.15	2.317	-1.573	0.116
6	6:97084774:A:G	97084774	G	ADD	1536	-7.605	4.836	-17.08	1.874	-1.573	0.116
6	6:97086453:T:C	97086453	C	ADD	1536	-7.605	4.836	-17.08	1.874	-1.573	0.116
6	6:139960833:A:G	139960833	G	ADD	1536	6.652	4.229	-1.638	14.94	1.573	0.116
7	7:71363049:A:G	71363049	G	ADD	1536	6.747	4.289	-1.66	15.15	1.573	0.116
7	7:77075311:G:A	77075311	G	ADD	1536	-15.09	9.594	-33.89	3.716	-1.573	0.116
8	8:4017172:G:A	4017172	A	ADD	1536	10.46	6.652	-2.577	23.5	1.573	0.116
8	8:138230869:T:C	138230869	C	ADD	1536	-13.61	8.654	-30.57	3.35	-1.573	0.116
8	8:138231135:A:G	138231135	G	ADD	1536	-13.61	8.654	-30.57	3.35	-1.573	0.116
8	8:138232185:C:A	138232185	A	ADD	1536	-13.61	8.654	-30.57	3.35	-1.573	0.116
8	8:138233155:A:C	138233155	C	ADD	1536	-13.61	8.654	-30.57	3.35	-1.573	0.116
8	8:138234488:C:A	138234488	A	ADD	1536	-13.61	8.654	-30.57	3.35	-1.573	0.116
8	8:138235078:T:A	138235078	A	ADD	1536	-13.61	8.654	-30.57	3.35	-1.573	0.116
8	8:138235204:G:A	138235204	A	ADD	1536	-13.61	8.654	-30.57	3.35	-1.573	0.116
8	8:138235415:C:A	138235415	A	ADD	1536	-13.61	8.654	-30.57	3.35	-1.573	0.116
8	8:138235945:G:A	138235945	A	ADD	1536	-13.61	8.654	-30.57	3.35	-1.573	0.116
8	8:138236051:C:A	138236051	A	ADD	1536	-13.61	8.654	-30.57	3.35	-1.573	0.116
8	8:138236062:C:T	138236062	T	ADD	1536	-13.61	8.654	-30.57	3.35	-1.573	0.116
8	8:138236068:A:T	138236068	T	ADD	1536	-13.61	8.654	-30.57	3.35	-1.573	0.116
8	8:138236510:A:C	138236510	C	ADD	1536	-13.61	8.654	-30.57	3.35	-1.573	0.116
8	8:138236711:C:G	138236711	G	ADD	1536	-13.61	8.654	-30.57	3.35	-1.573	0.116
8	8:138236795:G:A	138236795	A	ADD	1536	-13.61	8.654	-30.57	3.35	-1.573	0.116
10	10:18509220:A:G	18509220	G	ADD	1536	-7.688	4.889	-17.27	1.894	-1.573	0.116
10	10:18509456:T:G	18509456	G	ADD	1536	-7.688	4.889	-17.27	1.894	-1.573	0.116
10	10:18509461:G:T	18509461	T	ADD	1536	-7.688	4.889	-17.27	1.894	-1.573	0.116
10	10:78499508:T:G	78499508	G	ADD	1536	-6.832	4.344	-15.35	1.683	-1.573	0.116
10	10:80218096:C:A	80218096	A	ADD	1536	-7.815	4.969	-17.55	1.925	-1.573	0.116
11	11:41097318:T:C	41097318	C	ADD	1536	11.74	7.464	-2.892	26.37	1.573	0.116
11	11:81023955:A:C	81023955	C	ADD	1536	13.71	8.714	-3.373	30.78	1.573	0.116
12	12:27631116:G:A	27631116	A	ADD	1536	11.64	7.403	-2.869	26.15	1.572	0.116
12	12:114766720:G:C	114766720	C	ADD	1536	-6.704	4.263	-15.06	1.652	-1.572	0.116
12	12:114768312:A:G	114768312	G	ADD	1536	-6.704	4.263	-15.06	1.652	-1.572	0.116
12	12:121182774:T:C	121182774	C	ADD	1536	9.648	6.134	-2.374	21.67	1.573	0.116
14	14:96003069:A:C	96003069	C	ADD	1536	6.958	4.425	-1.714	15.63	1.573	0.116
15	15:40745594:T:C	40745594	C	ADD	1536	9.737	6.191	-2.397	21.87	1.573	0.116
16	16:80497601:C:A	80497601	A	ADD	1536	6.832	4.344	-1.682	15.35	1.573	0.116
17	17:72633434:G:T	72633434	T	ADD	1536	-8.046	5.115	-18.07	1.98	-1.573	0.116
18	18:23501282:T:C	23501282	T	ADD	1536	7.145	4.543	-1.759	16.05	1.573	0.116
18	18:44898912:A:G	44898912	G	ADD	1536	10.82	6.877	-2.663	24.29	1.573	0.116
18	18:44903105:G:C	44903105	C	ADD	1536	10.82	6.877	-2.663	24.29	1.573	0.116
19	19:30214794:T:A	30214794	A	ADD	1536	11.71	7.443	-2.881	26.29	1.573	0.116
20	20:40603015:G:A	40603015	A	ADD	1536	-9.312	5.921	-20.92	2.292	-1.573	0.116
21	21:19093255:C:G	19093255	G	ADD	1536	-7.926	5.04	-17.8	1.952	-1.573	0.116
1	1:156818448:A:G	156818448	G	ADD	1536	10.09	6.416	-2.488	22.66	1.572	0.1161
1	1:171071848:G:C	171071848	C	ADD	1536	7.931	5.044	-1.955	17.82	1.572	0.1161
1	1:171072318:G:A	171072318	A	ADD	1536	7.931	5.044	-1.955	17.82	1.572	0.1161
1	1:171072798:G:A	171072798	A	ADD	1536	7.931	5.044	-1.955	17.82	1.572	0.1161
1	1:171073578:A:C	171073578	C	ADD	1536	7.931	5.044	-1.955	17.82	1.572	0.1161
1	1:183117760:A:G	183117760	G	ADD	1536	7.561	4.808	-1.863	16.98	1.572	0.1161
1	1:211705317:A:G	211705317	A	ADD	1536	6.788	4.318	-1.675	15.25	1.572	0.1161
1	1:211705342:T:C	211705342	T	ADD	1536	6.788	4.318	-1.675	15.25	1.572	0.1161
1	1:211705386:T:C	211705386	T	ADD	1536	6.788	4.318	-1.675	15.25	1.572	0.1161
1	1:211705754:C:T	211705754	C	ADD	1536	6.788	4.318	-1.675	15.25	1.572	0.1161
1	1:211705817:C:A	211705817	C	ADD	1536	6.788	4.318	-1.675	15.25	1.572	0.1161
1	1:211705970:C:T	211705970	C	ADD	1536	6.788	4.318	-1.675	15.25	1.572	0.1161
1	1:211705973:A:G	211705973	A	ADD	1536	6.788	4.318	-1.675	15.25	1.572	0.1161
1	1:211706240:A:G	211706240	A	ADD	1536	6.788	4.318	-1.675	15.25	1.572	0.1161
1	1:211706313:G:C	211706313	G	ADD	1536	6.788	4.318	-1.675	15.25	1.572	0.1161
1	1:211706324:T:C	211706324	T	ADD	1536	6.788	4.318	-1.675	15.25	1.572	0.1161
1	1:211706368:C:T	211706368	C	ADD	1536	6.788	4.318	-1.675	15.25	1.572	0.1161
1	1:211706517:T:C	211706517	T	ADD	1536	6.788	4.318	-1.675	15.25	1.572	0.1161
1	1:211707185:A:G	211707185	A	ADD	1536	6.788	4.318	-1.675	15.25	1.572	0.1161
1	1:211707326:G:A	211707326	G	ADD	1536	6.788	4.318	-1.675	15.25	1.572	0.1161
1	1:211707351:A:G	211707351	A	ADD	1536	6.788	4.318	-1.675	15.25	1.572	0.1161
1	1:211707410:C:T	211707410	C	ADD	1536	6.788	4.318	-1.675	15.25	1.572	0.1161
1	1:211707481:G:A	211707481	G	ADD	1536	6.788	4.318	-1.675	15.25	1.572	0.1161
1	1:211707562:G:A	211707562	G	ADD	1536	6.788	4.318	-1.675	15.25	1.572	0.1161
1	1:246212668:A:T	246212668	T	ADD	1536	6.754	4.296	-1.666	15.18	1.572	0.1161
2	2:1383392:G:A	1383392	A	ADD	1536	7.552	4.804	-1.863	16.97	1.572	0.1161
2	2:1384059:G:A	1384059	A	ADD	1536	7.552	4.804	-1.863	16.97	1.572	0.1161
2	2:1384083:A:G	1384083	G	ADD	1536	7.552	4.804	-1.863	16.97	1.572	0.1161
2	2:1385111:G:T	1385111	T	ADD	1536	7.552	4.804	-1.863	16.97	1.572	0.1161
2	2:1385286:C:T	1385286	T	ADD	1536	7.552	4.804	-1.863	16.97	1.572	0.1161
2	2:1385589:A:G	1385589	G	ADD	1536	7.552	4.804	-1.863	16.97	1.572	0.1161
2	2:1389972:C:G	1389972	G	ADD	1536	7.552	4.804	-1.863	16.97	1.572	0.1161
2	2:1390310:G:C	1390310	C	ADD	1536	7.552	4.804	-1.863	16.97	1.572	0.1161
2	2:1390764:A:C	1390764	C	ADD	1536	7.552	4.804	-1.863	16.97	1.572	0.1161
2	2:1390795:T:A	1390795	A	ADD	1536	7.552	4.804	-1.863	16.97	1.572	0.1161
2	2:1391787:C:A	1391787	A	ADD	1536	7.552	4.804	-1.863	16.97	1.572	0.1161
2	2:36958408:C:G	36958408	G	ADD	1536	-7.625	4.85	-17.13	1.881	-1.572	0.1161
2	2:134600209:C:T	134600209	T	ADD	1536	6.915	4.398	-1.705	15.53	1.572	0.1161
2	2:147554860:A:G	147554860	A	ADD	1536	-6.982	4.441	-15.68	1.722	-1.572	0.1161
2	2:186060465:G:C	186060465	C	ADD	1536	6.894	4.385	-1.701	15.49	1.572	0.1161
2	2:242072280:G:A	242072280	A	ADD	1536	13.09	8.328	-3.228	29.42	1.572	0.1161
2	2:242072691:A:C	242072691	C	ADD	1536	13.09	8.328	-3.228	29.42	1.572	0.1161
2	2:242072696:C:T	242072696	T	ADD	1536	13.09	8.328	-3.228	29.42	1.572	0.1161
2	2:242072698:T:G	242072698	G	ADD	1536	13.09	8.328	-3.228	29.42	1.572	0.1161
2	2:242072906:A:C	242072906	C	ADD	1536	13.09	8.328	-3.228	29.42	1.572	0.1161
2	2:242073060:T:A	242073060	A	ADD	1536	13.09	8.328	-3.228	29.42	1.572	0.1161
3	3:130157249:G:A	130157249	A	ADD	1536	-7.251	4.611	-16.29	1.787	-1.572	0.1161
4	4:108744575:T:C	108744575	C	ADD	1536	-8.899	5.661	-19.99	2.196	-1.572	0.1161
4	4:148005660:G:A	148005660	A	ADD	1536	7.064	4.492	-1.741	15.87	1.572	0.1161
4	4:167488326:A:G	167488326	G	ADD	1536	-7.557	4.807	-16.98	1.864	-1.572	0.1161
4	4:167491491:C:T	167491491	T	ADD	1536	-7.557	4.807	-16.98	1.864	-1.572	0.1161
4	4:167498755:G:A	167498755	A	ADD	1536	-7.557	4.807	-16.98	1.864	-1.572	0.1161
6	6:31176860:A:G	31176860	G	ADD	1536	-8.002	5.09	-17.98	1.974	-1.572	0.1161
6	6:31176980:C:A	31176980	A	ADD	1536	-8.002	5.09	-17.98	1.974	-1.572	0.1161
6	6:31177034:G:A	31177034	A	ADD	1536	-8.002	5.09	-17.98	1.974	-1.572	0.1161
6	6:31177298:A:G	31177298	G	ADD	1536	-8.002	5.09	-17.98	1.974	-1.572	0.1161
6	6:31177342:C:T	31177342	T	ADD	1536	-8.002	5.09	-17.98	1.974	-1.572	0.1161
6	6:31177525:C:T	31177525	T	ADD	1536	-8.002	5.09	-17.98	1.974	-1.572	0.1161
6	6:31177764:C:T	31177764	T	ADD	1536	-8.002	5.09	-17.98	1.974	-1.572	0.1161
6	6:31178371:T:G	31178371	G	ADD	1536	-8.002	5.09	-17.98	1.974	-1.572	0.1161
6	6:152566105:A:G	152566105	A	ADD	1536	-10.34	6.58	-23.24	2.552	-1.572	0.1161
6	6:152567445:A:G	152567445	A	ADD	1536	-10.34	6.58	-23.24	2.552	-1.572	0.1161
7	7:9188925:G:A	9188925	A	ADD	1536	7.066	4.494	-1.742	15.87	1.572	0.1161
7	7:33269665:T:C	33269665	C	ADD	1536	-9.22	5.864	-20.71	2.274	-1.572	0.1161
7	7:33556126:G:A	33556126	G	ADD	1536	6.742	4.288	-1.663	15.15	1.572	0.1161
8	8:13886828:C:T	13886828	C	ADD	1536	-7.142	4.542	-16.04	1.761	-1.572	0.1161
8	8:29972672:T:C	29972672	C	ADD	1536	13.27	8.438	-3.273	29.81	1.572	0.1161
8	8:29973224:T:A	29973224	A	ADD	1536	13.27	8.438	-3.273	29.81	1.572	0.1161
8	8:133925118:A:G	133925118	G	ADD	1536	-6.863	4.365	-15.42	1.693	-1.572	0.1161
9	9:83870633:G:A	83870633	A	ADD	1536	-7.386	4.698	-16.59	1.821	-1.572	0.1161
10	10:18518619:T:C	18518619	C	ADD	1536	-9.74	6.196	-21.88	2.403	-1.572	0.1161
10	10:79545961:C:A	79545961	A	ADD	1536	-7.931	5.045	-17.82	1.957	-1.572	0.1161
10	10:128400509:C:G	128400509	G	ADD	1536	7.412	4.715	-1.829	16.65	1.572	0.1161
11	11:88636024:C:T	88636024	T	ADD	1536	11.52	7.325	-2.841	25.87	1.572	0.1161
11	11:117447373:A:G	117447373	A	ADD	1536	-6.75	4.294	-15.17	1.665	-1.572	0.1161
12	12:43650044:C:T	43650044	C	ADD	1536	6.897	4.387	-1.701	15.5	1.572	0.1161
12	12:83562772:G:A	83562772	A	ADD	1536	-6.887	4.38	-15.47	1.699	-1.572	0.1161
12	12:107314539:T:A	107314539	A	ADD	1536	-7.935	5.047	-17.83	1.957	-1.572	0.1161
12	12:107316934:T:A	107316934	A	ADD	1536	-7.935	5.047	-17.83	1.957	-1.572	0.1161
12	12:107318583:T:C	107318583	C	ADD	1536	-7.935	5.047	-17.83	1.957	-1.572	0.1161
12	12:114798082:C:T	114798082	C	ADD	1536	6.579	4.185	-1.623	14.78	1.572	0.1161
13	13:23337187:T:C	23337187	C	ADD	1536	6.94	4.414	-1.712	15.59	1.572	0.1161
13	13:73654020:A:G	73654020	G	ADD	1536	-12.31	7.826	-27.64	3.034	-1.572	0.1161
13	13:104127101:C:A	104127101	A	ADD	1536	8.376	5.327	-2.065	18.82	1.572	0.1161
13	13:104129932:A:G	104129932	G	ADD	1536	8.376	5.327	-2.065	18.82	1.572	0.1161
14	14:32919779:T:C	32919779	C	ADD	1536	6.776	4.31	-1.672	15.22	1.572	0.1161
14	14:34574483:G:A	34574483	G	ADD	1536	-6.736	4.284	-15.13	1.661	-1.572	0.1161
14	14:66432561:A:G	66432561	G	ADD	1536	6.607	4.202	-1.629	14.84	1.572	0.1161
15	15:53357822:C:T	53357822	T	ADD	1536	-9.721	6.183	-21.84	2.397	-1.572	0.1161
19	19:7479290:C:A	7479290	A	ADD	1536	-8.221	5.229	-18.47	2.028	-1.572	0.1161
19	19:55648270:G:A	55648270	A	ADD	1536	8.088	5.145	-1.995	18.17	1.572	0.1161
2	2:13165929:A:C	13165929	C	ADD	1536	-8.129	5.171	-18.26	2.006	-1.572	0.1162
2	2:49096214:A:G	49096214	G	ADD	1536	6.979	4.44	-1.723	15.68	1.572	0.1162
2	2:111730852:C:T	111730852	T	ADD	1536	6.481	4.123	-1.601	14.56	1.572	0.1162
2	2:170610511:A:G	170610511	G	ADD	1536	-8.39	5.338	-18.85	2.072	-1.572	0.1162
2	2:170610943:G:A	170610943	A	ADD	1536	-8.39	5.338	-18.85	2.072	-1.572	0.1162
2	2:170611029:A:G	170611029	G	ADD	1536	-8.39	5.338	-18.85	2.072	-1.572	0.1162
2	2:170611388:T:C	170611388	C	ADD	1536	-8.39	5.338	-18.85	2.072	-1.572	0.1162
2	2:170612246:A:G	170612246	G	ADD	1536	-8.39	5.338	-18.85	2.072	-1.572	0.1162
2	2:170613342:G:A	170613342	A	ADD	1536	-8.39	5.338	-18.85	2.072	-1.572	0.1162
2	2:170613698:G:T	170613698	T	ADD	1536	-8.39	5.338	-18.85	2.072	-1.572	0.1162
2	2:225153266:T:C	225153266	C	ADD	1536	7.659	4.873	-1.891	17.21	1.572	0.1162
2	2:232196564:C:T	232196564	T	ADD	1536	-7.772	4.945	-17.46	1.919	-1.572	0.1162
3	3:143831886:A:G	143831886	G	ADD	1536	6.808	4.331	-1.681	15.3	1.572	0.1162
3	3:143836193:T:G	143836193	G	ADD	1536	6.808	4.331	-1.681	15.3	1.572	0.1162
3	3:165800605:G:A	165800605	A	ADD	1536	6.966	4.432	-1.72	15.65	1.572	0.1162
3	3:169094407:A:C	169094407	A	ADD	1536	7.517	4.783	-1.856	16.89	1.572	0.1162
3	3:169094887:C:T	169094887	C	ADD	1536	7.517	4.783	-1.856	16.89	1.572	0.1162
3	3:169099907:T:C	169099907	C	ADD	1536	7.517	4.783	-1.856	16.89	1.572	0.1162
3	3:169102083:C:T	169102083	T	ADD	1536	7.517	4.783	-1.856	16.89	1.572	0.1162
3	3:169102689:G:A	169102689	A	ADD	1536	7.517	4.783	-1.856	16.89	1.572	0.1162
4	4:108750997:G:T	108750997	T	ADD	1536	-8.918	5.674	-20.04	2.203	-1.572	0.1162
4	4:125488421:G:C	125488421	C	ADD	1536	-9.978	6.349	-22.42	2.465	-1.572	0.1162
4	4:125492255:G:A	125492255	A	ADD	1536	-9.978	6.349	-22.42	2.465	-1.572	0.1162
4	4:167488773:G:A	167488773	A	ADD	1536	-7.297	4.643	-16.4	1.803	-1.572	0.1162
5	5:32509774:G:A	32509774	A	ADD	1536	10.86	6.911	-2.681	24.41	1.572	0.1162
5	5:80292144:G:C	80292144	C	ADD	1536	6.578	4.185	-1.624	14.78	1.572	0.1162
5	5:110977277:G:T	110977277	T	ADD	1536	-12.45	7.92	-27.97	3.073	-1.572	0.1162
5	5:112755462:T:G	112755462	G	ADD	1536	-8.85	5.63	-19.89	2.186	-1.572	0.1162
5	5:112755485:G:A	112755485	A	ADD	1536	-8.85	5.63	-19.89	2.186	-1.572	0.1162
5	5:112755500:T:C	112755500	C	ADD	1536	-8.85	5.63	-19.89	2.186	-1.572	0.1162
5	5:131945745:T:G	131945745	G	ADD	1536	-8.789	5.592	-19.75	2.171	-1.572	0.1162
5	5:163000085:C:T	163000085	T	ADD	1536	-7.635	4.858	-17.16	1.886	-1.572	0.1162
5	5:163000320:A:G	163000320	G	ADD	1536	-7.635	4.858	-17.16	1.886	-1.572	0.1162
5	5:163000485:T:A	163000485	A	ADD	1536	-7.635	4.858	-17.16	1.886	-1.572	0.1162
5	5:163000831:T:A	163000831	A	ADD	1536	-7.635	4.858	-17.16	1.886	-1.572	0.1162
5	5:163003685:T:C	163003685	C	ADD	1536	-7.635	4.858	-17.16	1.886	-1.572	0.1162
6	6:449451:C:T	449451	T	ADD	1536	-6.658	4.235	-14.96	1.643	-1.572	0.1162
6	6:3447277:A:G	3447277	A	ADD	1536	7.263	4.621	-1.794	16.32	1.572	0.1162
6	6:31448563:C:T	31448563	T	ADD	1536	-8.657	5.508	-19.45	2.138	-1.572	0.1162
6	6:42111321:G:A	42111321	G	ADD	1536	7.713	4.907	-1.905	17.33	1.572	0.1162
6	6:49710105:G:A	49710105	G	ADD	1536	-6.748	4.293	-15.16	1.667	-1.572	0.1162
7	7:20680007:T:C	20680007	C	ADD	1536	9.591	6.102	-2.368	21.55	1.572	0.1162
7	7:71437104:A:G	71437104	A	ADD	1536	-8.354	5.315	-18.77	2.062	-1.572	0.1162
8	8:1256927:A:G	1256927	G	ADD	1536	9.841	6.262	-2.432	22.11	1.572	0.1162
8	8:3997855:C:G	3997855	G	ADD	1536	-6.948	4.42	-15.61	1.715	-1.572	0.1162
8	8:3998185:G:T	3998185	T	ADD	1536	-6.948	4.42	-15.61	1.715	-1.572	0.1162
8	8:32390061:G:T	32390061	G	ADD	1536	6.773	4.309	-1.671	15.22	1.572	0.1162
8	8:32390558:A:G	32390558	A	ADD	1536	6.773	4.309	-1.671	15.22	1.572	0.1162
8	8:83369443:G:T	83369443	T	ADD	1536	8.471	5.39	-2.093	19.03	1.572	0.1162
8	8:83369444:A:G	83369444	G	ADD	1536	8.471	5.39	-2.093	19.03	1.572	0.1162
9	9:119731045:T:G	119731045	G	ADD	1536	-7.446	4.737	-16.73	1.839	-1.572	0.1162
9	9:119731359:T:C	119731359	C	ADD	1536	-7.446	4.737	-16.73	1.839	-1.572	0.1162
9	9:119731871:C:T	119731871	T	ADD	1536	-7.446	4.737	-16.73	1.839	-1.572	0.1162
9	9:119732360:A:G	119732360	G	ADD	1536	-7.446	4.737	-16.73	1.839	-1.572	0.1162
9	9:119733639:T:C	119733639	C	ADD	1536	-7.446	4.737	-16.73	1.839	-1.572	0.1162
9	9:119733957:C:G	119733957	G	ADD	1536	-7.446	4.737	-16.73	1.839	-1.572	0.1162
9	9:119734264:T:C	119734264	C	ADD	1536	-7.446	4.737	-16.73	1.839	-1.572	0.1162
11	11:69628706:T:G	69628706	T	ADD	1536	6.909	4.395	-1.706	15.52	1.572	0.1162
11	11:117068504:A:G	117068504	G	ADD	1536	-6.683	4.252	-15.02	1.651	-1.572	0.1162
11	11:117068977:A:G	117068977	G	ADD	1536	-6.683	4.252	-15.02	1.651	-1.572	0.1162
12	12:76078947:C:T	76078947	T	ADD	1536	-6.842	4.353	-15.37	1.69	-1.572	0.1162
12	12:81270585:T:C	81270585	C	ADD	1536	11.47	7.299	-2.833	25.78	1.572	0.1162
13	13:104026274:A:C	104026274	C	ADD	1536	13.24	8.423	-3.269	29.75	1.572	0.1162
13	13:104177512:C:A	104177512	A	ADD	1536	-8.085	5.144	-18.17	1.997	-1.572	0.1162
14	14:23558259:G:A	23558259	A	ADD	1536	6.934	4.411	-1.712	15.58	1.572	0.1162
14	14:23558280:C:T	23558280	T	ADD	1536	6.934	4.411	-1.712	15.58	1.572	0.1162
15	15:27051045:A:G	27051045	A	ADD	1536	-8.162	5.192	-18.34	2.015	-1.572	0.1162
15	15:97277632:G:A	97277632	A	ADD	1536	8.722	5.549	-2.154	19.6	1.572	0.1162
17	17:32505821:G:A	32505821	A	ADD	1536	7.116	4.527	-1.757	15.99	1.572	0.1162
18	18:49888823:G:A	49888823	A	ADD	1536	6.935	4.412	-1.713	15.58	1.572	0.1162
18	18:50613595:A:C	50613595	C	ADD	1536	6.766	4.305	-1.671	15.2	1.572	0.1162
18	18:50627680:T:C	50627680	C	ADD	1536	6.766	4.305	-1.671	15.2	1.572	0.1162
18	18:50637158:T:G	50637158	G	ADD	1536	6.766	4.305	-1.671	15.2	1.572	0.1162
18	18:50639540:G:A	50639540	A	ADD	1536	6.766	4.305	-1.671	15.2	1.572	0.1162
18	18:50642307:G:A	50642307	A	ADD	1536	6.766	4.305	-1.671	15.2	1.572	0.1162
19	19:51850290:G:A	51850290	A	ADD	1536	7.099	4.517	-1.753	15.95	1.572	0.1162
1	1:80283732:C:G	80283732	G	ADD	1536	8.518	5.421	-2.106	19.14	1.571	0.1163
1	1:158183942:G:A	158183942	G	ADD	1536	6.657	4.236	-1.646	14.96	1.571	0.1163
1	1:171971950:G:T	171971950	T	ADD	1536	-9.043	5.755	-20.32	2.237	-1.571	0.1163
1	1:226929364:G:A	226929364	A	ADD	1536	-7.656	4.871	-17.2	1.892	-1.572	0.1163
1	1:246227917:A:G	246227917	G	ADD	1536	6.732	4.283	-1.664	15.13	1.572	0.1163
1	1:246227918:T:C	246227918	C	ADD	1536	6.732	4.283	-1.664	15.13	1.572	0.1163
2	2:69158982:C:G	69158982	C	ADD	1536	-8.306	5.286	-18.67	2.054	-1.571	0.1163
2	2:69159098:A:G	69159098	A	ADD	1536	-8.306	5.286	-18.67	2.054	-1.571	0.1163
2	2:158979468:G:A	158979468	A	ADD	1536	-9.742	6.2	-21.89	2.408	-1.571	0.1163
2	2:158981076:C:G	158981076	G	ADD	1536	-9.742	6.2	-21.89	2.408	-1.571	0.1163
2	2:158981091:G:A	158981091	A	ADD	1536	-9.742	6.2	-21.89	2.408	-1.571	0.1163
2	2:163453334:C:G	163453334	G	ADD	1536	10.43	6.639	-2.579	23.44	1.572	0.1163
2	2:200468914:C:T	200468914	T	ADD	1536	-6.661	4.238	-14.97	1.646	-1.571	0.1163
2	2:234328302:C:T	234328302	T	ADD	1536	7.805	4.967	-1.93	17.54	1.571	0.1163
2	2:241834008:A:G	241834008	A	ADD	1536	7.048	4.486	-1.744	15.84	1.571	0.1163
2	2:241834501:G:C	241834501	G	ADD	1536	7.048	4.486	-1.744	15.84	1.571	0.1163
2	2:241834770:A:G	241834770	A	ADD	1536	7.048	4.486	-1.744	15.84	1.571	0.1163
2	2:241837332:T:C	241837332	T	ADD	1536	7.048	4.486	-1.744	15.84	1.571	0.1163
2	2:241837452:A:G	241837452	A	ADD	1536	7.048	4.486	-1.744	15.84	1.571	0.1163
2	2:241840417:A:G	241840417	A	ADD	1536	7.048	4.486	-1.744	15.84	1.571	0.1163
2	2:241842326:T:C	241842326	T	ADD	1536	7.048	4.486	-1.744	15.84	1.571	0.1163
3	3:3712668:A:G	3712668	A	ADD	1536	7.133	4.539	-1.764	16.03	1.571	0.1163
3	3:5298448:A:G	5298448	A	ADD	1536	-6.578	4.186	-14.78	1.626	-1.571	0.1163
3	3:7904650:C:T	7904650	T	ADD	1536	6.616	4.211	-1.637	14.87	1.571	0.1163
3	3:22481055:G:A	22481055	A	ADD	1536	-7.425	4.725	-16.69	1.836	-1.571	0.1163
3	3:28907035:T:C	28907035	C	ADD	1536	-10.98	6.986	-24.67	2.716	-1.571	0.1163
3	3:28907429:A:G	28907429	G	ADD	1536	-10.98	6.986	-24.67	2.716	-1.571	0.1163
3	3:190162556:C:A	190162556	A	ADD	1536	-10.29	6.546	-23.12	2.545	-1.571	0.1163
4	4:11151629:G:C	11151629	C	ADD	1536	-7.55	4.805	-16.97	1.868	-1.571	0.1163
4	4:48790336:C:T	48790336	T	ADD	1536	6.563	4.177	-1.623	14.75	1.571	0.1163
4	4:121466298:A:T	121466298	A	ADD	1536	6.63	4.219	-1.639	14.9	1.572	0.1163
4	4:121467037:A:G	121467037	A	ADD	1536	6.63	4.219	-1.639	14.9	1.572	0.1163
4	4:121467049:A:T	121467049	A	ADD	1536	6.63	4.219	-1.639	14.9	1.572	0.1163
4	4:121467602:G:T	121467602	G	ADD	1536	6.63	4.219	-1.639	14.9	1.572	0.1163
4	4:121468625:A:G	121468625	A	ADD	1536	6.63	4.219	-1.639	14.9	1.572	0.1163
4	4:121469750:C:T	121469750	C	ADD	1536	6.63	4.219	-1.639	14.9	1.572	0.1163
4	4:121470360:A:C	121470360	A	ADD	1536	6.63	4.219	-1.639	14.9	1.572	0.1163
4	4:121470836:G:A	121470836	G	ADD	1536	6.63	4.219	-1.639	14.9	1.572	0.1163
4	4:121471049:C:T	121471049	C	ADD	1536	6.63	4.219	-1.639	14.9	1.572	0.1163
4	4:121471249:G:T	121471249	G	ADD	1536	6.63	4.219	-1.639	14.9	1.572	0.1163
4	4:121471459:C:T	121471459	C	ADD	1536	6.63	4.219	-1.639	14.9	1.572	0.1163
4	4:121471673:G:C	121471673	G	ADD	1536	6.63	4.219	-1.639	14.9	1.572	0.1163
5	5:3191196:G:C	3191196	G	ADD	1536	-7.206	4.586	-16.19	1.782	-1.571	0.1163
5	5:18588190:T:C	18588190	C	ADD	1536	7.671	4.882	-1.897	17.24	1.571	0.1163
5	5:31431497:G:A	31431497	A	ADD	1536	8.12	5.168	-2.009	18.25	1.571	0.1163
5	5:66799242:A:G	66799242	A	ADD	1536	-9.431	6.001	-21.19	2.331	-1.572	0.1163
6	6:31113106:A:G	31113106	A	ADD	1536	8.38	5.332	-2.071	18.83	1.572	0.1163
6	6:32956720:T:C	32956720	C	ADD	1536	-6.761	4.303	-15.19	1.672	-1.571	0.1163
6	6:32956787:T:C	32956787	C	ADD	1536	-6.761	4.303	-15.19	1.672	-1.571	0.1163
6	6:38760114:T:C	38760114	T	ADD	1536	-10.16	6.466	-22.83	2.514	-1.571	0.1163
6	6:38761090:T:C	38761090	T	ADD	1536	-10.16	6.466	-22.83	2.514	-1.571	0.1163
6	6:38770027:G:C	38770027	G	ADD	1536	-10.16	6.466	-22.83	2.514	-1.571	0.1163
6	6:38895149:G:C	38895149	G	ADD	1536	-6.976	4.44	-15.68	1.725	-1.571	0.1163
6	6:38895358:G:A	38895358	G	ADD	1536	-6.976	4.44	-15.68	1.725	-1.571	0.1163
6	6:38897048:C:A	38897048	C	ADD	1536	-6.976	4.44	-15.68	1.725	-1.571	0.1163
6	6:54256214:A:G	54256214	A	ADD	1536	-6.827	4.345	-15.34	1.689	-1.571	0.1163
6	6:158722034:A:G	158722034	A	ADD	1536	10.41	6.624	-2.573	23.39	1.571	0.1163
7	7:19844809:A:G	19844809	G	ADD	1536	8.446	5.375	-2.09	18.98	1.571	0.1163
7	7:19845745:A:C	19845745	C	ADD	1536	8.446	5.375	-2.09	18.98	1.571	0.1163
7	7:19845746:C:A	19845746	A	ADD	1536	8.446	5.375	-2.09	18.98	1.571	0.1163
7	7:19846339:A:T	19846339	T	ADD	1536	8.446	5.375	-2.09	18.98	1.571	0.1163
7	7:19847903:T:C	19847903	C	ADD	1536	8.446	5.375	-2.09	18.98	1.571	0.1163
7	7:19847937:T:C	19847937	C	ADD	1536	8.446	5.375	-2.09	18.98	1.571	0.1163
7	7:19849093:A:G	19849093	G	ADD	1536	8.446	5.375	-2.09	18.98	1.571	0.1163
7	7:35275038:G:A	35275038	A	ADD	1536	-7.878	5.013	-17.7	1.948	-1.571	0.1163
7	7:53179493:G:A	53179493	A	ADD	1536	-6.575	4.184	-14.77	1.625	-1.572	0.1163
8	8:138176222:A:G	138176222	G	ADD	1536	9.083	5.781	-2.247	20.41	1.571	0.1163
8	8:138188163:C:T	138188163	T	ADD	1536	9.083	5.781	-2.247	20.41	1.571	0.1163
8	8:138189660:C:T	138189660	T	ADD	1536	9.083	5.781	-2.247	20.41	1.571	0.1163
9	9:72407219:G:A	72407219	A	ADD	1536	14.31	9.105	-3.538	32.15	1.571	0.1163
12	12:27734073:T:C	27734073	T	ADD	1536	-7.233	4.603	-16.25	1.788	-1.571	0.1163
12	12:32938584:G:T	32938584	G	ADD	1536	6.752	4.297	-1.669	15.17	1.571	0.1163
12	12:33064825:A:G	33064825	A	ADD	1536	9.63	6.129	-2.382	21.64	1.571	0.1163
12	12:33085304:A:G	33085304	A	ADD	1536	6.973	4.437	-1.724	15.67	1.572	0.1163
12	12:125179033:G:A	125179033	A	ADD	1536	6.713	4.272	-1.66	15.09	1.571	0.1163
13	13:66781224:C:G	66781224	G	ADD	1536	13.61	8.662	-3.365	30.59	1.571	0.1163
13	13:66784032:T:C	66784032	C	ADD	1536	13.61	8.662	-3.365	30.59	1.571	0.1163
13	13:66784392:A:G	66784392	G	ADD	1536	13.61	8.662	-3.365	30.59	1.571	0.1163
13	13:66784618:A:T	66784618	T	ADD	1536	13.61	8.662	-3.365	30.59	1.571	0.1163
13	13:66787812:C:G	66787812	G	ADD	1536	13.61	8.662	-3.365	30.59	1.571	0.1163
13	13:66788355:T:C	66788355	C	ADD	1536	13.61	8.662	-3.365	30.59	1.571	0.1163
13	13:66789965:C:T	66789965	T	ADD	1536	13.61	8.662	-3.365	30.59	1.571	0.1163
13	13:66790446:C:T	66790446	T	ADD	1536	13.61	8.662	-3.365	30.59	1.571	0.1163
13	13:66790621:C:T	66790621	T	ADD	1536	13.61	8.662	-3.365	30.59	1.571	0.1163
13	13:66793864:G:T	66793864	T	ADD	1536	13.61	8.662	-3.365	30.59	1.571	0.1163
13	13:99084418:C:A	99084418	A	ADD	1536	-9.19	5.848	-20.65	2.271	-1.572	0.1163
14	14:32920028:G:A	32920028	A	ADD	1536	6.777	4.313	-1.677	15.23	1.571	0.1163
14	14:83017701:C:T	83017701	T	ADD	1536	10.42	6.633	-2.578	23.42	1.571	0.1163
14	14:83018180:T:C	83018180	C	ADD	1536	10.42	6.633	-2.578	23.42	1.571	0.1163
14	14:83023236:G:C	83023236	C	ADD	1536	10.42	6.633	-2.578	23.42	1.571	0.1163
14	14:83023803:G:T	83023803	T	ADD	1536	10.42	6.633	-2.578	23.42	1.571	0.1163
14	14:83025702:T:C	83025702	C	ADD	1536	10.42	6.633	-2.578	23.42	1.571	0.1163
16	16:6746177:G:A	6746177	A	ADD	1536	6.851	4.36	-1.695	15.4	1.571	0.1163
16	16:80202955:A:C	80202955	C	ADD	1536	8.935	5.686	-2.21	20.08	1.571	0.1163
17	17:15138026:G:A	15138026	A	ADD	1536	8.622	5.487	-2.132	19.38	1.571	0.1163
17	17:38038389:A:T	38038389	T	ADD	1536	-7.26	4.62	-16.32	1.796	-1.571	0.1163
18	18:10473726:A:G	10473726	G	ADD	1536	-6.559	4.174	-14.74	1.623	-1.571	0.1163
18	18:13050169:G:T	13050169	T	ADD	1536	-7.421	4.722	-16.68	1.834	-1.572	0.1163
18	18:13050610:G:A	13050610	A	ADD	1536	-7.421	4.722	-16.68	1.834	-1.572	0.1163
18	18:13050995:T:C	13050995	C	ADD	1536	-7.421	4.722	-16.68	1.834	-1.572	0.1163
18	18:13054382:G:A	13054382	A	ADD	1536	-7.421	4.722	-16.68	1.834	-1.572	0.1163
18	18:13056682:G:A	13056682	A	ADD	1536	-7.421	4.722	-16.68	1.834	-1.572	0.1163
18	18:13060180:G:A	13060180	A	ADD	1536	-7.421	4.722	-16.68	1.834	-1.572	0.1163
18	18:13061012:T:A	13061012	A	ADD	1536	-7.421	4.722	-16.68	1.834	-1.572	0.1163
18	18:13061541:A:G	13061541	G	ADD	1536	-7.421	4.722	-16.68	1.834	-1.572	0.1163
18	18:13061994:T:C	13061994	C	ADD	1536	-7.421	4.722	-16.68	1.834	-1.572	0.1163
18	18:13064878:G:A	13064878	A	ADD	1536	-7.421	4.722	-16.68	1.834	-1.572	0.1163
20	20:8572225:G:A	8572225	A	ADD	1536	7.845	4.993	-1.941	17.63	1.571	0.1163
20	20:24344071:G:A	24344071	A	ADD	1536	6.985	4.444	-1.726	15.7	1.572	0.1163
21	21:35664962:A:G	35664962	A	ADD	1536	-6.62	4.212	-14.88	1.636	-1.572	0.1163
1	1:30565919:G:A	30565919	A	ADD	1536	-7.12	4.532	-16	1.762	-1.571	0.1164
1	1:30566046:C:G	30566046	G	ADD	1536	-7.12	4.532	-16	1.762	-1.571	0.1164
1	1:180496582:G:A	180496582	A	ADD	1536	6.957	4.429	-1.723	15.64	1.571	0.1164
2	2:130202481:G:A	130202481	A	ADD	1536	-13.55	8.626	-30.46	3.354	-1.571	0.1164
2	2:130202868:G:A	130202868	A	ADD	1536	-13.55	8.626	-30.46	3.354	-1.571	0.1164
2	2:130207113:C:G	130207113	G	ADD	1536	-13.55	8.626	-30.46	3.354	-1.571	0.1164
2	2:130207318:A:T	130207318	T	ADD	1536	-13.55	8.626	-30.46	3.354	-1.571	0.1164
2	2:204966684:C:T	204966684	T	ADD	1536	12.62	8.033	-3.125	28.36	1.571	0.1164
2	2:232193588:A:G	232193588	G	ADD	1536	-7.754	4.936	-17.43	1.919	-1.571	0.1164
2	2:232193589:C:A	232193589	A	ADD	1536	-7.754	4.936	-17.43	1.919	-1.571	0.1164
2	2:232193812:C:A	232193812	A	ADD	1536	-7.754	4.936	-17.43	1.919	-1.571	0.1164
3	3:24647555:C:G	24647555	G	ADD	1536	-6.801	4.33	-15.29	1.685	-1.571	0.1164
3	3:118941892:T:C	118941892	C	ADD	1536	-14.7	9.358	-33.04	3.64	-1.571	0.1164
3	3:124078608:A:T	124078608	T	ADD	1536	7.893	5.024	-1.954	17.74	1.571	0.1164
3	3:188312561:G:A	188312561	A	ADD	1536	-8.468	5.39	-19.03	2.096	-1.571	0.1164
3	3:192428726:C:T	192428726	T	ADD	1536	-8.609	5.481	-19.35	2.133	-1.571	0.1164
3	3:194414147:C:A	194414147	A	ADD	1536	-6.817	4.339	-15.32	1.688	-1.571	0.1164
4	4:15819707:A:G	15819707	G	ADD	1536	-8.392	5.342	-18.86	2.077	-1.571	0.1164
4	4:21116763:G:A	21116763	A	ADD	1536	7.967	5.071	-1.972	17.91	1.571	0.1164
4	4:76209646:A:G	76209646	G	ADD	1536	11.24	7.156	-2.785	25.27	1.571	0.1164
5	5:2007150:G:T	2007150	T	ADD	1536	-11.24	7.153	-25.26	2.783	-1.571	0.1164
5	5:147107549:A:G	147107549	G	ADD	1536	6.863	4.369	-1.699	15.43	1.571	0.1164
5	5:147112357:G:C	147112357	C	ADD	1536	6.863	4.369	-1.699	15.43	1.571	0.1164
5	5:164321412:T:A	164321412	A	ADD	1536	7.189	4.576	-1.779	16.16	1.571	0.1164
6	6:21955544:A:G	21955544	G	ADD	1536	7.794	4.961	-1.93	17.52	1.571	0.1164
6	6:30981307:C:T	30981307	C	ADD	1536	-7.411	4.717	-16.66	1.835	-1.571	0.1164
6	6:75030426:A:G	75030426	G	ADD	1536	7.018	4.467	-1.737	15.77	1.571	0.1164
6	6:75030430:T:C	75030430	C	ADD	1536	7.018	4.467	-1.737	15.77	1.571	0.1164
6	6:104352556:G:C	104352556	C	ADD	1536	7.321	4.66	-1.813	16.46	1.571	0.1164
6	6:127447589:C:A	127447589	A	ADD	1536	13.68	8.708	-3.387	30.75	1.571	0.1164
7	7:8638038:C:A	8638038	A	ADD	1536	-9.681	6.163	-21.76	2.397	-1.571	0.1164
7	7:8638047:G:A	8638047	A	ADD	1536	-9.681	6.163	-21.76	2.397	-1.571	0.1164
8	8:13737722:G:A	13737722	A	ADD	1536	9.33	5.939	-2.31	20.97	1.571	0.1164
8	8:17738243:C:A	17738243	A	ADD	1536	9.229	5.875	-2.286	20.74	1.571	0.1164
8	8:94656907:A:G	94656907	G	ADD	1536	7.174	4.567	-1.777	16.13	1.571	0.1164
9	9:30313607:T:A	30313607	A	ADD	1536	-9.07	5.773	-20.39	2.245	-1.571	0.1164
9	9:107715223:G:A	107715223	A	ADD	1536	-6.928	4.411	-15.57	1.717	-1.571	0.1164
10	10:18430855:C:T	18430855	T	ADD	1536	-6.881	4.381	-15.47	1.705	-1.571	0.1164
10	10:73066841:A:G	73066841	G	ADD	1536	6.911	4.4	-1.713	15.53	1.571	0.1164
11	11:45724222:A:G	45724222	A	ADD	1536	-6.816	4.339	-15.32	1.687	-1.571	0.1164
11	11:117520752:G:A	117520752	A	ADD	1536	11.4	7.258	-2.825	25.63	1.571	0.1164
11	11:129781016:C:T	129781016	T	ADD	1536	-6.906	4.396	-15.52	1.711	-1.571	0.1164
12	12:20103757:C:A	20103757	A	ADD	1536	-10.84	6.9	-24.36	2.685	-1.571	0.1164
13	13:72649964:G:A	72649964	G	ADD	1536	13.69	8.715	-3.39	30.77	1.571	0.1164
13	13:94904806:G:A	94904806	A	ADD	1536	6.845	4.357	-1.694	15.38	1.571	0.1164
13	13:107003883:A:G	107003883	A	ADD	1536	6.999	4.455	-1.733	15.73	1.571	0.1164
14	14:65453063:G:C	65453063	C	ADD	1536	-6.779	4.315	-15.24	1.679	-1.571	0.1164
15	15:69584803:T:C	69584803	C	ADD	1536	-7.418	4.722	-16.67	1.837	-1.571	0.1164
16	16:7223485:A:T	7223485	T	ADD	1536	6.625	4.217	-1.641	14.89	1.571	0.1164
16	16:7223624:G:A	7223624	A	ADD	1536	6.625	4.217	-1.641	14.89	1.571	0.1164
16	16:49593939:C:G	49593939	G	ADD	1536	-7.541	4.8	-16.95	1.868	-1.571	0.1164
17	17:53425663:A:G	53425663	A	ADD	1536	7.983	5.081	-1.976	17.94	1.571	0.1164
17	17:69493928:A:G	69493928	G	ADD	1536	-9.283	5.908	-20.86	2.297	-1.571	0.1164
17	17:77273513:G:A	77273513	A	ADD	1536	8.882	5.654	-2.2	19.96	1.571	0.1164
18	18:55227838:G:A	55227838	A	ADD	1536	-8.985	5.72	-20.19	2.226	-1.571	0.1164
18	18:55229077:G:A	55229077	A	ADD	1536	-8.985	5.72	-20.19	2.226	-1.571	0.1164
18	18:55230945:T:C	55230945	C	ADD	1536	-8.985	5.72	-20.19	2.226	-1.571	0.1164
18	18:55231818:A:G	55231818	G	ADD	1536	-8.985	5.72	-20.19	2.226	-1.571	0.1164
18	18:55232161:C:A	55232161	A	ADD	1536	-8.985	5.72	-20.19	2.226	-1.571	0.1164
18	18:55233378:C:T	55233378	T	ADD	1536	-8.985	5.72	-20.19	2.226	-1.571	0.1164
20	20:17453135:G:A	17453135	A	ADD	1536	9.039	5.753	-2.237	20.31	1.571	0.1164
20	20:17453780:C:T	17453780	T	ADD	1536	9.039	5.753	-2.237	20.31	1.571	0.1164
20	20:17453987:C:T	17453987	T	ADD	1536	9.039	5.753	-2.237	20.31	1.571	0.1164
20	20:17454990:C:T	17454990	T	ADD	1536	9.039	5.753	-2.237	20.31	1.571	0.1164
20	20:17455799:G:C	17455799	C	ADD	1536	9.039	5.753	-2.237	20.31	1.571	0.1164
20	20:17456128:G:A	17456128	A	ADD	1536	9.039	5.753	-2.237	20.31	1.571	0.1164
20	20:17456955:G:C	17456955	C	ADD	1536	9.039	5.753	-2.237	20.31	1.571	0.1164
20	20:17458454:G:T	17458454	T	ADD	1536	9.039	5.753	-2.237	20.31	1.571	0.1164
20	20:17459584:T:C	17459584	C	ADD	1536	9.039	5.753	-2.237	20.31	1.571	0.1164
20	20:17459905:G:A	17459905	A	ADD	1536	9.039	5.753	-2.237	20.31	1.571	0.1164
20	20:17460132:A:T	17460132	T	ADD	1536	9.039	5.753	-2.237	20.31	1.571	0.1164
20	20:17460365:C:G	17460365	G	ADD	1536	9.039	5.753	-2.237	20.31	1.571	0.1164
20	20:17460366:C:G	17460366	G	ADD	1536	9.039	5.753	-2.237	20.31	1.571	0.1164
20	20:17460471:T:C	17460471	C	ADD	1536	9.039	5.753	-2.237	20.31	1.571	0.1164
21	21:39425846:G:A	39425846	G	ADD	1536	7.552	4.807	-1.87	16.97	1.571	0.1164
22	22:27161035:A:G	27161035	A	ADD	1536	8.763	5.578	-2.17	19.7	1.571	0.1164
1	1:64970327:G:A	64970327	A	ADD	1536	14.37	9.151	-3.566	32.31	1.57	0.1165
1	1:76745825:G:T	76745825	T	ADD	1536	7.04	4.482	-1.745	15.83	1.571	0.1165
1	1:76746750:T:C	76746750	C	ADD	1536	7.04	4.482	-1.745	15.83	1.571	0.1165
1	1:76746909:G:A	76746909	A	ADD	1536	7.04	4.482	-1.745	15.83	1.571	0.1165
1	1:76747760:A:C	76747760	C	ADD	1536	7.04	4.482	-1.745	15.83	1.571	0.1165
2	2:66898267:G:T	66898267	T	ADD	1536	7.049	4.488	-1.749	15.85	1.57	0.1165
2	2:135022365:C:T	135022365	T	ADD	1536	7.937	5.053	-1.967	17.84	1.571	0.1165
2	2:179273418:A:T	179273418	T	ADD	1536	9.954	6.339	-2.47	22.38	1.57	0.1165
2	2:200602354:A:C	200602354	C	ADD	1536	-9.354	5.956	-21.03	2.319	-1.571	0.1165
2	2:227589780:A:G	227589780	G	ADD	1536	-7.269	4.628	-16.34	1.802	-1.571	0.1165
3	3:55018520:T:C	55018520	C	ADD	1536	7.225	4.6	-1.792	16.24	1.57	0.1165
3	3:88476314:G:T	88476314	T	ADD	1536	8.606	5.48	-2.135	19.35	1.57	0.1165
3	3:166374570:A:G	166374570	G	ADD	1536	8.587	5.468	-2.129	19.3	1.571	0.1165
4	4:5324491:G:A	5324491	A	ADD	1536	-9.797	6.238	-22.02	2.429	-1.571	0.1165
4	4:53846571:G:A	53846571	A	ADD	1536	-8.094	5.153	-18.19	2.007	-1.571	0.1165
4	4:100741805:T:G	100741805	G	ADD	1536	-6.888	4.386	-15.48	1.708	-1.57	0.1165
5	5:21588931:C:A	21588931	A	ADD	1536	7.591	4.833	-1.881	17.06	1.571	0.1165
5	5:80250190:G:A	80250190	A	ADD	1536	6.601	4.204	-1.638	14.84	1.57	0.1165
5	5:81958653:A:G	81958653	G	ADD	1536	11.47	7.303	-2.844	25.78	1.571	0.1165
6	6:24652677:C:A	24652677	A	ADD	1536	6.86	4.368	-1.702	15.42	1.57	0.1165
6	6:29778240:T:C	29778240	C	ADD	1536	-7.6	4.84	-17.09	1.886	-1.57	0.1165
6	6:31152541:T:C	31152541	C	ADD	1536	23.41	14.91	-5.802	52.63	1.571	0.1165
6	6:31154830:G:T	31154830	T	ADD	1536	23.41	14.91	-5.802	52.63	1.571	0.1165
6	6:38746556:T:A	38746556	A	ADD	1536	6.78	4.316	-1.68	15.24	1.571	0.1165
6	6:38746557:A:T	38746557	T	ADD	1536	6.78	4.316	-1.68	15.24	1.571	0.1165
6	6:101596025:C:A	101596025	A	ADD	1536	-7.057	4.494	-15.86	1.751	-1.57	0.1165
6	6:117777804:G:A	117777804	A	ADD	1536	-6.543	4.166	-14.71	1.622	-1.571	0.1165
6	6:117780158:T:A	117780158	A	ADD	1536	-6.543	4.166	-14.71	1.622	-1.571	0.1165
6	6:117781276:T:C	117781276	C	ADD	1536	-6.543	4.166	-14.71	1.622	-1.571	0.1165
6	6:117785308:A:T	117785308	T	ADD	1536	-6.543	4.166	-14.71	1.622	-1.571	0.1165
6	6:117786180:C:A	117786180	A	ADD	1536	-6.543	4.166	-14.71	1.622	-1.571	0.1165
6	6:117789497:G:C	117789497	C	ADD	1536	-6.543	4.166	-14.71	1.622	-1.571	0.1165
6	6:136242607:G:C	136242607	C	ADD	1536	-6.917	4.404	-15.55	1.716	-1.57	0.1165
6	6:136242778:C:A	136242778	A	ADD	1536	-6.917	4.404	-15.55	1.716	-1.57	0.1165
7	7:18407464:A:C	18407464	C	ADD	1536	-8.536	5.435	-19.19	2.116	-1.571	0.1165
7	7:104439570:G:A	104439570	A	ADD	1536	-6.88	4.381	-15.47	1.706	-1.571	0.1165
7	7:155819301:G:A	155819301	A	ADD	1536	-6.576	4.186	-14.78	1.63	-1.571	0.1165
8	8:14374843:T:C	14374843	C	ADD	1536	11.15	7.097	-2.764	25.06	1.571	0.1165
10	10:44576255:G:A	44576255	A	ADD	1536	-9.07	5.775	-20.39	2.25	-1.57	0.1165
10	10:44581562:T:A	44581562	A	ADD	1536	-9.07	5.775	-20.39	2.25	-1.57	0.1165
10	10:130420476:G:A	130420476	A	ADD	1536	10.12	6.444	-2.51	22.75	1.571	0.1165
11	11:10027901:T:C	10027901	C	ADD	1536	7.674	4.886	-1.902	17.25	1.571	0.1165
11	11:132458871:A:G	132458871	G	ADD	1536	-8.636	5.498	-19.41	2.141	-1.571	0.1165
12	12:61294788:A:T	61294788	T	ADD	1536	-9.978	6.353	-22.43	2.474	-1.571	0.1165
13	13:54114469:G:A	54114469	A	ADD	1536	11.08	7.059	-2.75	24.92	1.57	0.1165
14	14:43152763:A:G	43152763	A	ADD	1536	-7.901	5.031	-17.76	1.96	-1.57	0.1165
15	15:62576303:C:A	62576303	C	ADD	1536	-12.64	8.046	-28.4	3.134	-1.57	0.1165
15	15:69579227:T:C	69579227	C	ADD	1536	-7.403	4.713	-16.64	1.835	-1.571	0.1165
15	15:92677376:C:T	92677376	T	ADD	1536	7.162	4.561	-1.777	16.1	1.57	0.1165
16	16:54105971:G:A	54105971	A	ADD	1536	9.173	5.841	-2.276	20.62	1.57	0.1165
16	16:54106943:T:G	54106943	G	ADD	1536	9.173	5.841	-2.276	20.62	1.57	0.1165
16	16:56986207:G:A	56986207	A	ADD	1536	-15.08	9.598	-33.89	3.736	-1.571	0.1165
20	20:56460774:G:A	56460774	A	ADD	1536	-12.17	7.753	-27.37	3.02	-1.57	0.1165
22	22:32764175:C:T	32764175	T	ADD	1536	-12.64	8.048	-28.41	3.136	-1.57	0.1165
1	1:53600988:A:G	53600988	G	ADD	1536	-7.051	4.491	-15.85	1.752	-1.57	0.1166
2	2:140257028:T:C	140257028	C	ADD	1536	-7.157	4.558	-16.09	1.777	-1.57	0.1166
2	2:140260056:A:G	140260056	G	ADD	1536	-7.157	4.558	-16.09	1.777	-1.57	0.1166
2	2:241695614:A:G	241695614	A	ADD	1536	6.609	4.21	-1.642	14.86	1.57	0.1166
3	3:28968275:G:T	28968275	T	ADD	1536	-7.938	5.055	-17.85	1.97	-1.57	0.1166
3	3:28972338:G:T	28972338	T	ADD	1536	-7.938	5.055	-17.85	1.97	-1.57	0.1166
3	3:147848176:T:C	147848176	C	ADD	1536	-6.838	4.355	-15.37	1.697	-1.57	0.1166
3	3:147848927:C:T	147848927	T	ADD	1536	-6.838	4.355	-15.37	1.697	-1.57	0.1166
3	3:161660437:A:G	161660437	G	ADD	1536	-6.594	4.2	-14.83	1.637	-1.57	0.1166
3	3:172591359:G:A	172591359	G	ADD	1536	-7.044	4.486	-15.84	1.749	-1.57	0.1166
4	4:38131255:A:G	38131255	G	ADD	1536	-7.032	4.478	-15.81	1.745	-1.57	0.1166
4	4:80750928:T:C	80750928	C	ADD	1536	-7.248	4.616	-16.29	1.799	-1.57	0.1166
4	4:80751289:G:A	80751289	A	ADD	1536	-7.248	4.616	-16.29	1.799	-1.57	0.1166
5	5:38013828:T:G	38013828	G	ADD	1536	-10.45	6.658	-23.5	2.596	-1.57	0.1166
5	5:38015333:T:C	38015333	C	ADD	1536	-10.45	6.658	-23.5	2.596	-1.57	0.1166
5	5:38016441:T:C	38016441	C	ADD	1536	-10.45	6.658	-23.5	2.596	-1.57	0.1166
5	5:38016542:T:C	38016542	C	ADD	1536	-10.45	6.658	-23.5	2.596	-1.57	0.1166
5	5:38016784:G:C	38016784	C	ADD	1536	-10.45	6.658	-23.5	2.596	-1.57	0.1166
5	5:74402482:T:A	74402482	A	ADD	1536	9.883	6.294	-2.453	22.22	1.57	0.1166
5	5:131966973:G:A	131966973	A	ADD	1536	-8.928	5.686	-20.07	2.216	-1.57	0.1166
5	5:148237855:G:C	148237855	C	ADD	1536	7.51	4.783	-1.864	16.89	1.57	0.1166
6	6:90975999:G:A	90975999	A	ADD	1536	-6.625	4.22	-14.9	1.646	-1.57	0.1166
6	6:117792143:C:T	117792143	T	ADD	1536	-10.12	6.447	-22.76	2.512	-1.57	0.1166
7	7:7289543:T:C	7289543	C	ADD	1536	-6.881	4.383	-15.47	1.709	-1.57	0.1166
7	7:7293899:A:G	7293899	G	ADD	1536	-6.679	4.254	-15.02	1.659	-1.57	0.1166
8	8:13832398:G:T	13832398	T	ADD	1536	10.48	6.672	-2.601	23.55	1.57	0.1166
8	8:17661541:G:T	17661541	T	ADD	1536	-6.641	4.23	-14.93	1.65	-1.57	0.1166
9	9:20827114:G:C	20827114	C	ADD	1536	-6.641	4.23	-14.93	1.649	-1.57	0.1166
9	9:33957669:G:A	33957669	A	ADD	1536	-11.76	7.488	-26.43	2.92	-1.57	0.1166
9	9:118268636:T:C	118268636	C	ADD	1536	10.33	6.581	-2.565	23.23	1.57	0.1166
9	9:118268988:A:C	118268988	C	ADD	1536	10.33	6.581	-2.565	23.23	1.57	0.1166
9	9:118272878:T:C	118272878	C	ADD	1536	10.33	6.581	-2.565	23.23	1.57	0.1166
10	10:11196369:T:C	11196369	C	ADD	1536	-12.49	7.953	-28.07	3.101	-1.57	0.1166
10	10:11197282:C:T	11197282	T	ADD	1536	-12.49	7.953	-28.07	3.101	-1.57	0.1166
10	10:18249664:T:A	18249664	A	ADD	1536	6.467	4.118	-1.605	14.54	1.57	0.1166
10	10:104595719:C:T	104595719	C	ADD	1536	6.713	4.276	-1.667	15.09	1.57	0.1166
10	10:104596396:C:T	104596396	C	ADD	1536	6.713	4.276	-1.667	15.09	1.57	0.1166
10	10:104596924:C:A	104596924	C	ADD	1536	6.713	4.276	-1.667	15.09	1.57	0.1166
10	10:104597152:A:G	104597152	A	ADD	1536	6.713	4.276	-1.667	15.09	1.57	0.1166
10	10:104599323:G:A	104599323	G	ADD	1536	6.713	4.276	-1.667	15.09	1.57	0.1166
10	10:104602215:T:C	104602215	T	ADD	1536	6.713	4.276	-1.667	15.09	1.57	0.1166
10	10:104603588:A:G	104603588	A	ADD	1536	6.713	4.276	-1.667	15.09	1.57	0.1166
10	10:104605892:G:A	104605892	G	ADD	1536	6.713	4.276	-1.667	15.09	1.57	0.1166
10	10:104606060:T:C	104606060	T	ADD	1536	6.713	4.276	-1.667	15.09	1.57	0.1166
11	11:4893093:G:A	4893093	A	ADD	1536	7.53	4.795	-1.869	16.93	1.57	0.1166
11	11:7379647:T:G	7379647	G	ADD	1536	12.84	8.18	-3.189	28.88	1.57	0.1166
11	11:42559049:A:T	42559049	T	ADD	1536	12.72	8.102	-3.158	28.6	1.57	0.1166
11	11:42573838:A:G	42573838	G	ADD	1536	12.72	8.102	-3.158	28.6	1.57	0.1166
11	11:42583783:G:T	42583783	T	ADD	1536	12.72	8.102	-3.158	28.6	1.57	0.1166
11	11:42583809:C:T	42583809	T	ADD	1536	12.72	8.102	-3.158	28.6	1.57	0.1166
11	11:42585957:C:T	42585957	T	ADD	1536	12.72	8.102	-3.158	28.6	1.57	0.1166
11	11:42589366:G:A	42589366	A	ADD	1536	12.72	8.102	-3.158	28.6	1.57	0.1166
11	11:60529466:G:A	60529466	A	ADD	1536	-7.364	4.691	-16.56	1.829	-1.57	0.1166
11	11:68842450:C:T	68842450	T	ADD	1536	10.43	6.642	-2.589	23.45	1.57	0.1166
11	11:88383164:G:T	88383164	T	ADD	1536	14.72	9.378	-3.656	33.11	1.57	0.1166
11	11:88384819:C:T	88384819	T	ADD	1536	14.72	9.378	-3.656	33.11	1.57	0.1166
11	11:88385531:T:C	88385531	C	ADD	1536	14.72	9.378	-3.656	33.11	1.57	0.1166
11	11:88386161:A:G	88386161	G	ADD	1536	14.72	9.378	-3.656	33.11	1.57	0.1166
11	11:88386300:C:T	88386300	T	ADD	1536	14.72	9.378	-3.656	33.11	1.57	0.1166
11	11:88391398:C:T	88391398	T	ADD	1536	14.72	9.378	-3.656	33.11	1.57	0.1166
11	11:88394992:T:G	88394992	G	ADD	1536	14.72	9.378	-3.656	33.11	1.57	0.1166
11	11:94282014:G:A	94282014	A	ADD	1536	6.968	4.437	-1.729	15.67	1.57	0.1166
11	11:95687192:C:T	95687192	T	ADD	1536	7.175	4.569	-1.781	16.13	1.57	0.1166
12	12:4918910:A:G	4918910	G	ADD	1536	-6.659	4.24	-14.97	1.652	-1.57	0.1166
12	12:67339747:C:A	67339747	A	ADD	1536	7.142	4.548	-1.772	16.06	1.57	0.1166
12	12:70274101:G:A	70274101	A	ADD	1536	8.178	5.208	-2.029	18.38	1.57	0.1166
12	12:84922431:G:T	84922431	T	ADD	1536	7.695	4.902	-1.912	17.3	1.57	0.1166
13	13:70342292:A:G	70342292	G	ADD	1536	7.508	4.782	-1.865	16.88	1.57	0.1166
17	17:409201:A:G	409201	G	ADD	1536	-13.47	8.575	-30.27	3.342	-1.57	0.1166
17	17:14915020:G:A	14915020	A	ADD	1536	-10.27	6.542	-23.09	2.551	-1.57	0.1166
18	18:35765665:A:G	35765665	G	ADD	1536	-10.62	6.766	-23.88	2.638	-1.57	0.1166
18	18:38632582:G:A	38632582	A	ADD	1536	-7.712	4.913	-17.34	1.916	-1.57	0.1166
18	18:38636481:T:C	38636481	C	ADD	1536	-7.712	4.913	-17.34	1.916	-1.57	0.1166
18	18:38640278:T:C	38640278	C	ADD	1536	-7.712	4.913	-17.34	1.916	-1.57	0.1166
18	18:38641743:T:C	38641743	C	ADD	1536	-7.712	4.913	-17.34	1.916	-1.57	0.1166
18	18:38641750:A:G	38641750	G	ADD	1536	-7.712	4.913	-17.34	1.916	-1.57	0.1166
18	18:38651436:C:T	38651436	T	ADD	1536	-7.712	4.913	-17.34	1.916	-1.57	0.1166
18	18:38653807:A:G	38653807	G	ADD	1536	-7.712	4.913	-17.34	1.916	-1.57	0.1166
18	18:38655503:T:C	38655503	C	ADD	1536	-7.712	4.913	-17.34	1.916	-1.57	0.1166
18	18:38657153:G:A	38657153	A	ADD	1536	-7.712	4.913	-17.34	1.916	-1.57	0.1166
20	20:49672439:G:T	49672439	T	ADD	1536	14.96	9.53	-3.714	33.64	1.57	0.1166
1	1:83057803:G:A	83057803	A	ADD	1536	-6.755	4.303	-15.19	1.68	-1.57	0.1167
1	1:237670140:A:G	237670140	A	ADD	1536	-7.212	4.595	-16.22	1.794	-1.569	0.1167
2	2:49643184:G:A	49643184	A	ADD	1536	9.231	5.881	-2.296	20.76	1.57	0.1167
2	2:65900422:A:T	65900422	T	ADD	1536	8.376	5.336	-2.082	18.83	1.57	0.1167
2	2:86857824:G:A	86857824	G	ADD	1536	-8.686	5.533	-19.53	2.159	-1.57	0.1167
2	2:148072166:T:C	148072166	C	ADD	1536	-9.67	6.161	-21.74	2.405	-1.57	0.1167
2	2:200586379:G:C	200586379	C	ADD	1536	-9.35	5.957	-21.03	2.325	-1.57	0.1167
3	3:56920401:A:G	56920401	G	ADD	1536	-8.081	5.148	-18.17	2.008	-1.57	0.1167
4	4:1288069:C:G	1288069	G	ADD	1536	-6.721	4.282	-15.11	1.672	-1.569	0.1167
4	4:35286011:T:C	35286011	C	ADD	1536	8.724	5.558	-2.169	19.62	1.57	0.1167
4	4:35287219:G:A	35287219	A	ADD	1536	8.724	5.558	-2.169	19.62	1.57	0.1167
4	4:35289039:C:G	35289039	G	ADD	1536	8.724	5.558	-2.169	19.62	1.57	0.1167
4	4:35290934:T:C	35290934	C	ADD	1536	8.724	5.558	-2.169	19.62	1.57	0.1167
4	4:66043834:C:A	66043834	A	ADD	1536	-12.91	8.222	-29.02	3.209	-1.57	0.1167
4	4:96939135:T:G	96939135	G	ADD	1536	6.894	4.392	-1.715	15.5	1.57	0.1167
4	4:96939206:A:G	96939206	G	ADD	1536	6.894	4.392	-1.715	15.5	1.57	0.1167
4	4:96940187:A:G	96940187	G	ADD	1536	6.894	4.392	-1.715	15.5	1.57	0.1167
4	4:162406039:C:A	162406039	C	ADD	1536	8.67	5.523	-2.155	19.5	1.57	0.1167
5	5:24463300:A:G	24463300	G	ADD	1536	-7.647	4.872	-17.2	1.901	-1.57	0.1167
5	5:29583131:G:T	29583131	T	ADD	1536	-6.612	4.212	-14.87	1.644	-1.57	0.1167
5	5:150564634:C:T	150564634	T	ADD	1536	8.02	5.11	-1.995	18.04	1.57	0.1167
6	6:32965062:A:G	32965062	G	ADD	1536	11.54	7.355	-2.872	25.96	1.57	0.1167
7	7:19792483:G:A	19792483	A	ADD	1536	-6.662	4.244	-14.98	1.657	-1.57	0.1167
7	7:20684335:C:A	20684335	A	ADD	1536	9.868	6.287	-2.455	22.19	1.57	0.1167
7	7:20685251:A:G	20685251	G	ADD	1536	9.868	6.287	-2.455	22.19	1.57	0.1167
7	7:42810378:C:A	42810378	C	ADD	1536	7.873	5.015	-1.957	17.7	1.57	0.1167
8	8:32394147:T:A	32394147	T	ADD	1536	6.804	4.334	-1.691	15.3	1.57	0.1167
8	8:125295256:A:G	125295256	G	ADD	1536	14.9	9.495	-3.705	33.51	1.57	0.1167
8	8:138237965:T:A	138237965	A	ADD	1536	-13.46	8.573	-30.26	3.348	-1.569	0.1167
8	8:138238681:A:G	138238681	G	ADD	1536	-13.46	8.573	-30.26	3.348	-1.569	0.1167
8	8:138238988:C:A	138238988	A	ADD	1536	-13.46	8.573	-30.26	3.348	-1.569	0.1167
8	8:138239388:A:G	138239388	G	ADD	1536	-13.46	8.573	-30.26	3.348	-1.569	0.1167
8	8:138243979:G:A	138243979	A	ADD	1536	-13.46	8.573	-30.26	3.348	-1.569	0.1167
9	9:12510515:A:G	12510515	G	ADD	1536	-8.091	5.154	-18.19	2.011	-1.57	0.1167
9	9:137148118:C:A	137148118	C	ADD	1536	6.539	4.165	-1.625	14.7	1.57	0.1167
10	10:34266223:G:A	34266223	A	ADD	1536	-9.178	5.846	-20.64	2.281	-1.57	0.1167
12	12:82399657:C:T	82399657	T	ADD	1536	6.71	4.275	-1.669	15.09	1.57	0.1167
12	12:82400772:C:T	82400772	T	ADD	1536	6.71	4.275	-1.669	15.09	1.57	0.1167
12	12:82403368:A:T	82403368	T	ADD	1536	6.71	4.275	-1.669	15.09	1.57	0.1167
12	12:82404358:G:T	82404358	T	ADD	1536	6.71	4.275	-1.669	15.09	1.57	0.1167
12	12:82408685:C:T	82408685	T	ADD	1536	6.71	4.275	-1.669	15.09	1.57	0.1167
12	12:82409559:T:G	82409559	G	ADD	1536	6.71	4.275	-1.669	15.09	1.57	0.1167
12	12:82410687:G:T	82410687	T	ADD	1536	6.71	4.275	-1.669	15.09	1.57	0.1167
12	12:101182133:C:T	101182133	T	ADD	1536	6.763	4.308	-1.681	15.21	1.57	0.1167
13	13:21516420:T:C	21516420	T	ADD	1536	-6.746	4.298	-15.17	1.677	-1.57	0.1167
13	13:54890716:C:T	54890716	T	ADD	1536	-13.01	8.289	-29.26	3.235	-1.57	0.1167
13	13:54897297:A:G	54897297	G	ADD	1536	-13.01	8.289	-29.26	3.235	-1.57	0.1167
13	13:54897860:C:G	54897860	G	ADD	1536	-13.01	8.289	-29.26	3.235	-1.57	0.1167
13	13:54899891:T:C	54899891	C	ADD	1536	-13.01	8.289	-29.26	3.235	-1.57	0.1167
13	13:109964057:T:G	109964057	G	ADD	1536	10.3	6.561	-2.56	23.16	1.57	0.1167
13	13:109964671:A:G	109964671	G	ADD	1536	10.3	6.561	-2.56	23.16	1.57	0.1167
14	14:72694374:T:C	72694374	C	ADD	1536	-6.937	4.419	-15.6	1.725	-1.57	0.1167
16	16:78899778:A:G	78899778	G	ADD	1536	-6.833	4.353	-15.37	1.699	-1.57	0.1167
16	16:84543451:A:G	84543451	G	ADD	1536	7.55	4.81	-1.878	16.98	1.57	0.1167
17	17:70662101:T:A	70662101	T	ADD	1536	6.741	4.294	-1.676	15.16	1.57	0.1167
18	18:313250:C:T	313250	T	ADD	1536	-7.358	4.687	-16.54	1.83	-1.57	0.1167
18	18:3958843:A:G	3958843	G	ADD	1536	-10.57	6.733	-23.76	2.628	-1.57	0.1167
18	18:47125372:G:A	47125372	A	ADD	1536	-10.33	6.58	-23.23	2.568	-1.57	0.1167
18	18:47126999:A:G	47126999	G	ADD	1536	-10.33	6.58	-23.23	2.568	-1.57	0.1167
18	18:47128176:T:C	47128176	C	ADD	1536	-10.33	6.58	-23.23	2.568	-1.57	0.1167
18	18:47130342:G:A	47130342	A	ADD	1536	-10.33	6.58	-23.23	2.568	-1.57	0.1167
20	20:37361905:G:A	37361905	A	ADD	1536	7.059	4.497	-1.755	15.87	1.57	0.1167
20	20:37366218:C:T	37366218	T	ADD	1536	7.059	4.497	-1.755	15.87	1.57	0.1167
20	20:37366737:A:T	37366737	T	ADD	1536	7.059	4.497	-1.755	15.87	1.57	0.1167
1	1:90996080:C:T	90996080	T	ADD	1536	-7.109	4.53	-15.99	1.769	-1.569	0.1168
1	1:219658075:A:G	219658075	G	ADD	1536	-7.839	4.995	-17.63	1.952	-1.569	0.1168
1	1:236191189:G:A	236191189	A	ADD	1536	-15.25	9.719	-34.3	3.796	-1.569	0.1168
2	2:19940086:T:C	19940086	T	ADD	1536	6.72	4.282	-1.673	15.11	1.569	0.1168
2	2:29224444:G:A	29224444	A	ADD	1536	8.595	5.477	-2.141	19.33	1.569	0.1168
2	2:116010149:C:T	116010149	T	ADD	1536	8.007	5.102	-1.993	18.01	1.569	0.1168
4	4:6256911:T:G	6256911	G	ADD	1536	-9.222	5.877	-20.74	2.297	-1.569	0.1168
4	4:22398964:T:C	22398964	C	ADD	1536	7.001	4.462	-1.744	15.75	1.569	0.1168
4	4:67367103:A:T	67367103	T	ADD	1536	7.007	4.465	-1.744	15.76	1.569	0.1168
4	4:67369257:A:G	67369257	G	ADD	1536	7.007	4.465	-1.744	15.76	1.569	0.1168
4	4:120175808:C:T	120175808	T	ADD	1536	14.76	9.408	-3.674	33.2	1.569	0.1168
4	4:120179727:G:T	120179727	T	ADD	1536	14.76	9.408	-3.674	33.2	1.569	0.1168
4	4:120183183:T:C	120183183	C	ADD	1536	14.76	9.408	-3.674	33.2	1.569	0.1168
4	4:120194799:G:A	120194799	A	ADD	1536	14.76	9.408	-3.674	33.2	1.569	0.1168
4	4:120202817:A:C	120202817	C	ADD	1536	14.76	9.408	-3.674	33.2	1.569	0.1168
4	4:161471323:G:C	161471323	C	ADD	1536	9.409	5.996	-2.343	21.16	1.569	0.1168
5	5:36340938:C:T	36340938	T	ADD	1536	8.417	5.364	-2.097	18.93	1.569	0.1168
5	5:36341612:C:T	36341612	T	ADD	1536	8.417	5.364	-2.097	18.93	1.569	0.1168
5	5:55831021:A:G	55831021	G	ADD	1536	-14.64	9.33	-32.93	3.646	-1.569	0.1168
6	6:23915870:A:G	23915870	G	ADD	1536	7.492	4.775	-1.867	16.85	1.569	0.1168
6	6:33104762:A:G	33104762	A	ADD	1536	6.939	4.422	-1.728	15.61	1.569	0.1168
6	6:61946608:C:T	61946608	T	ADD	1536	15.08	9.61	-3.753	33.92	1.569	0.1168
6	6:61973244:A:G	61973244	G	ADD	1536	15.08	9.61	-3.753	33.92	1.569	0.1168
6	6:70828856:G:C	70828856	C	ADD	1536	7.86	5.008	-1.956	17.68	1.569	0.1168
6	6:74868631:G:T	74868631	T	ADD	1536	7.202	4.59	-1.794	16.2	1.569	0.1168
6	6:74869529:A:G	74869529	G	ADD	1536	7.202	4.59	-1.794	16.2	1.569	0.1168
6	6:120735667:C:T	120735667	T	ADD	1536	10.08	6.426	-2.51	22.68	1.569	0.1168
7	7:13779946:G:A	13779946	A	ADD	1536	-6.639	4.23	-14.93	1.652	-1.569	0.1168
7	7:78354930:C:T	78354930	T	ADD	1536	7.174	4.571	-1.785	16.13	1.569	0.1168
7	7:130741356:A:G	130741356	G	ADD	1536	12.91	8.225	-3.214	29.03	1.569	0.1168
8	8:1139204:A:C	1139204	C	ADD	1536	-9.669	6.161	-21.74	2.407	-1.569	0.1168
8	8:1139797:G:A	1139797	A	ADD	1536	-9.669	6.161	-21.74	2.407	-1.569	0.1168
8	8:1140526:C:G	1140526	G	ADD	1536	-9.669	6.161	-21.74	2.407	-1.569	0.1168
8	8:17263891:C:T	17263891	T	ADD	1536	-6.875	4.381	-15.46	1.711	-1.569	0.1168
8	8:17724142:T:C	17724142	C	ADD	1536	9.215	5.872	-2.293	20.72	1.569	0.1168
8	8:17726994:G:C	17726994	C	ADD	1536	9.215	5.872	-2.293	20.72	1.569	0.1168
8	8:23994296:G:T	23994296	T	ADD	1536	11.64	7.418	-2.899	26.18	1.569	0.1168
8	8:23994418:G:A	23994418	A	ADD	1536	11.64	7.418	-2.899	26.18	1.569	0.1168
8	8:23994535:G:A	23994535	A	ADD	1536	11.64	7.418	-2.899	26.18	1.569	0.1168
8	8:23995393:C:T	23995393	T	ADD	1536	11.64	7.418	-2.899	26.18	1.569	0.1168
8	8:79849482:A:T	79849482	T	ADD	1536	-9.862	6.285	-22.18	2.457	-1.569	0.1168
8	8:80324763:C:T	80324763	T	ADD	1536	9.778	6.231	-2.435	21.99	1.569	0.1168
8	8:80325695:A:G	80325695	G	ADD	1536	9.778	6.231	-2.435	21.99	1.569	0.1168
8	8:80325944:G:A	80325944	A	ADD	1536	9.778	6.231	-2.435	21.99	1.569	0.1168
8	8:80328245:G:A	80328245	A	ADD	1536	9.778	6.231	-2.435	21.99	1.569	0.1168
8	8:80329294:T:A	80329294	A	ADD	1536	9.778	6.231	-2.435	21.99	1.569	0.1168
8	8:80331150:G:A	80331150	A	ADD	1536	9.778	6.231	-2.435	21.99	1.569	0.1168
8	8:80332614:G:A	80332614	A	ADD	1536	9.778	6.231	-2.435	21.99	1.569	0.1168
8	8:80342314:G:A	80342314	A	ADD	1536	9.778	6.231	-2.435	21.99	1.569	0.1168
8	8:80349311:A:G	80349311	G	ADD	1536	9.778	6.231	-2.435	21.99	1.569	0.1168
8	8:80350055:T:C	80350055	C	ADD	1536	9.778	6.231	-2.435	21.99	1.569	0.1168
8	8:80350092:A:G	80350092	G	ADD	1536	9.778	6.231	-2.435	21.99	1.569	0.1168
8	8:80353500:A:G	80353500	G	ADD	1536	9.778	6.231	-2.435	21.99	1.569	0.1168
8	8:80354937:T:C	80354937	C	ADD	1536	9.778	6.231	-2.435	21.99	1.569	0.1168
8	8:80357494:C:T	80357494	T	ADD	1536	9.778	6.231	-2.435	21.99	1.569	0.1168
8	8:114926686:C:T	114926686	T	ADD	1536	7.715	4.916	-1.921	17.35	1.569	0.1168
9	9:83829357:G:A	83829357	A	ADD	1536	-7.403	4.718	-16.65	1.844	-1.569	0.1168
9	9:123751800:A:G	123751800	A	ADD	1536	-7.944	5.063	-17.87	1.979	-1.569	0.1168
10	10:2537682:G:A	2537682	A	ADD	1536	10.95	6.976	-2.726	24.62	1.569	0.1168
10	10:33260699:G:A	33260699	A	ADD	1536	-9.149	5.83	-20.58	2.277	-1.569	0.1168
10	10:33263864:G:A	33263864	A	ADD	1536	-9.149	5.83	-20.58	2.277	-1.569	0.1168
10	10:34428832:G:A	34428832	A	ADD	1536	10.66	6.793	-2.655	23.97	1.569	0.1168
10	10:43589649:C:G	43589649	G	ADD	1536	-7.329	4.671	-16.48	1.826	-1.569	0.1168
10	10:43590240:T:C	43590240	C	ADD	1536	-7.329	4.671	-16.48	1.826	-1.569	0.1168
11	11:5547957:C:T	5547957	T	ADD	1536	-6.849	4.365	-15.4	1.706	-1.569	0.1168
11	11:71012776:G:A	71012776	A	ADD	1536	-12.26	7.813	-27.57	3.052	-1.569	0.1168
11	11:80038214:G:A	80038214	A	ADD	1536	-7.034	4.482	-15.82	1.75	-1.569	0.1168
11	11:129438975:C:A	129438975	A	ADD	1536	-6.623	4.22	-14.89	1.648	-1.569	0.1168
13	13:21514724:T:C	21514724	T	ADD	1536	-6.756	4.305	-15.19	1.681	-1.569	0.1168
13	13:21515488:T:C	21515488	T	ADD	1536	-6.756	4.305	-15.19	1.681	-1.569	0.1168
13	13:21516068:T:G	21516068	T	ADD	1536	-6.756	4.305	-15.19	1.681	-1.569	0.1168
13	13:34243657:A:G	34243657	G	ADD	1536	-7.853	5.004	-17.66	1.956	-1.569	0.1168
13	13:66687796:A:G	66687796	G	ADD	1536	10.81	6.89	-2.693	24.32	1.569	0.1168
13	13:66689179:G:A	66689179	A	ADD	1536	10.81	6.89	-2.693	24.32	1.569	0.1168
13	13:66689913:C:T	66689913	T	ADD	1536	10.81	6.89	-2.693	24.32	1.569	0.1168
13	13:66691581:T:C	66691581	C	ADD	1536	10.81	6.89	-2.693	24.32	1.569	0.1168
13	13:66692499:T:G	66692499	G	ADD	1536	10.81	6.89	-2.693	24.32	1.569	0.1168
13	13:66694671:T:C	66694671	C	ADD	1536	10.81	6.89	-2.693	24.32	1.569	0.1168
13	13:66696755:G:A	66696755	A	ADD	1536	10.81	6.89	-2.693	24.32	1.569	0.1168
13	13:66696945:C:G	66696945	G	ADD	1536	10.81	6.89	-2.693	24.32	1.569	0.1168
13	13:66697758:C:G	66697758	G	ADD	1536	10.81	6.89	-2.693	24.32	1.569	0.1168
13	13:66697962:C:T	66697962	T	ADD	1536	10.81	6.89	-2.693	24.32	1.569	0.1168
13	13:66698854:G:C	66698854	C	ADD	1536	10.81	6.89	-2.693	24.32	1.569	0.1168
13	13:66699246:G:T	66699246	T	ADD	1536	10.81	6.89	-2.693	24.32	1.569	0.1168
13	13:66699967:C:T	66699967	T	ADD	1536	10.81	6.89	-2.693	24.32	1.569	0.1168
13	13:66701437:C:T	66701437	T	ADD	1536	10.81	6.89	-2.693	24.32	1.569	0.1168
13	13:66702385:C:T	66702385	T	ADD	1536	10.81	6.89	-2.693	24.32	1.569	0.1168
13	13:66705071:C:T	66705071	T	ADD	1536	10.81	6.89	-2.693	24.32	1.569	0.1168
13	13:66705707:C:T	66705707	T	ADD	1536	10.81	6.89	-2.693	24.32	1.569	0.1168
13	13:66705842:G:A	66705842	A	ADD	1536	10.81	6.89	-2.693	24.32	1.569	0.1168
13	13:83157801:C:T	83157801	T	ADD	1536	-6.724	4.285	-15.12	1.675	-1.569	0.1168
15	15:59005774:A:G	59005774	G	ADD	1536	10.68	6.807	-2.659	24.02	1.569	0.1168
15	15:92699665:A:G	92699665	G	ADD	1536	7.347	4.682	-1.83	16.52	1.569	0.1168
16	16:13694048:A:G	13694048	G	ADD	1536	9.444	6.019	-2.353	21.24	1.569	0.1168
16	16:13694281:T:A	13694281	A	ADD	1536	9.444	6.019	-2.353	21.24	1.569	0.1168
16	16:13694343:C:T	13694343	T	ADD	1536	9.444	6.019	-2.353	21.24	1.569	0.1168
16	16:13694705:A:C	13694705	C	ADD	1536	9.444	6.019	-2.353	21.24	1.569	0.1168
16	16:78884839:G:A	78884839	A	ADD	1536	-8.958	5.709	-20.15	2.232	-1.569	0.1168
17	17:69257833:G:A	69257833	G	ADD	1536	6.838	4.358	-1.703	15.38	1.569	0.1168
17	17:70685185:A:G	70685185	G	ADD	1536	-15.28	9.736	-34.36	3.803	-1.569	0.1168
18	18:50598423:C:T	50598423	T	ADD	1536	6.885	4.387	-1.715	15.48	1.569	0.1168
18	18:50600552:C:A	50600552	A	ADD	1536	6.885	4.387	-1.715	15.48	1.569	0.1168
18	18:50605642:G:A	50605642	A	ADD	1536	6.885	4.387	-1.715	15.48	1.569	0.1168
20	20:52584902:T:C	52584902	C	ADD	1536	-9.666	6.159	-21.74	2.405	-1.569	0.1168
22	22:45676678:A:G	45676678	G	ADD	1536	6.797	4.331	-1.692	15.29	1.569	0.1168
22	22:45677816:C:T	45677816	T	ADD	1536	6.797	4.331	-1.692	15.29	1.569	0.1168
1	1:172148538:T:G	172148538	G	ADD	1536	-8.252	5.26	-18.56	2.057	-1.569	0.1169
1	1:240308767:A:G	240308767	G	ADD	1536	8.964	5.714	-2.235	20.16	1.569	0.1169
1	1:242113715:A:G	242113715	G	ADD	1536	8.677	5.531	-2.164	19.52	1.569	0.1169
2	2:50733094:A:C	50733094	C	ADD	1536	-12.02	7.665	-27.05	3	-1.569	0.1169
2	2:51899205:C:T	51899205	C	ADD	1536	-6.981	4.45	-15.7	1.741	-1.569	0.1169
2	2:116024219:T:A	116024219	A	ADD	1536	7.965	5.077	-1.985	17.92	1.569	0.1169
3	3:66697791:C:A	66697791	A	ADD	1536	10.04	6.402	-2.503	22.59	1.569	0.1169
3	3:69205583:A:C	69205583	A	ADD	1536	-7.346	4.682	-16.52	1.831	-1.569	0.1169
3	3:155308872:C:A	155308872	A	ADD	1536	-7.586	4.835	-17.06	1.891	-1.569	0.1169
4	4:115133607:G:C	115133607	G	ADD	1536	-6.909	4.404	-15.54	1.722	-1.569	0.1169
4	4:115135010:G:C	115135010	G	ADD	1536	-6.909	4.404	-15.54	1.722	-1.569	0.1169
4	4:115138756:A:G	115138756	A	ADD	1536	-6.909	4.404	-15.54	1.722	-1.569	0.1169
4	4:115139947:G:A	115139947	G	ADD	1536	-6.909	4.404	-15.54	1.722	-1.569	0.1169
4	4:115140274:T:C	115140274	T	ADD	1536	-6.909	4.404	-15.54	1.722	-1.569	0.1169
4	4:115143263:A:G	115143263	A	ADD	1536	-6.909	4.404	-15.54	1.722	-1.569	0.1169
4	4:166827805:T:A	166827805	T	ADD	1536	-6.651	4.239	-14.96	1.658	-1.569	0.1169
5	5:116261947:G:A	116261947	A	ADD	1536	-13.76	8.772	-30.96	3.431	-1.569	0.1169
6	6:15245144:C:T	15245144	T	ADD	1536	9.306	5.931	-2.319	20.93	1.569	0.1169
6	6:28247638:A:T	28247638	T	ADD	1536	-12.25	7.808	-27.55	3.055	-1.569	0.1169
6	6:28248594:A:T	28248594	T	ADD	1536	-12.25	7.808	-27.55	3.055	-1.569	0.1169
6	6:28683843:A:G	28683843	G	ADD	1536	-12.07	7.694	-27.15	3.01	-1.569	0.1169
6	6:28684286:A:G	28684286	G	ADD	1536	-12.07	7.694	-27.15	3.01	-1.569	0.1169
6	6:28684360:T:A	28684360	A	ADD	1536	-12.07	7.694	-27.15	3.01	-1.569	0.1169
6	6:28684754:G:A	28684754	A	ADD	1536	-12.07	7.694	-27.15	3.01	-1.569	0.1169
6	6:28685118:T:C	28685118	C	ADD	1536	-12.07	7.694	-27.15	3.01	-1.569	0.1169
6	6:28685279:C:T	28685279	T	ADD	1536	-12.07	7.694	-27.15	3.01	-1.569	0.1169
6	6:28686298:A:G	28686298	G	ADD	1536	-12.07	7.694	-27.15	3.01	-1.569	0.1169
6	6:28687765:A:G	28687765	G	ADD	1536	-12.07	7.694	-27.15	3.01	-1.569	0.1169
6	6:28688843:G:C	28688843	C	ADD	1536	-12.07	7.694	-27.15	3.01	-1.569	0.1169
6	6:28688921:G:A	28688921	A	ADD	1536	-12.07	7.694	-27.15	3.01	-1.569	0.1169
6	6:28689661:A:C	28689661	C	ADD	1536	-12.07	7.694	-27.15	3.01	-1.569	0.1169
6	6:28689712:C:A	28689712	A	ADD	1536	-12.07	7.694	-27.15	3.01	-1.569	0.1169
6	6:28689758:G:T	28689758	T	ADD	1536	-12.07	7.694	-27.15	3.01	-1.569	0.1169
6	6:28689980:A:T	28689980	T	ADD	1536	-12.07	7.694	-27.15	3.01	-1.569	0.1169
6	6:28690649:T:C	28690649	C	ADD	1536	-12.07	7.694	-27.15	3.01	-1.569	0.1169
6	6:28692738:A:G	28692738	G	ADD	1536	-12.07	7.694	-27.15	3.01	-1.569	0.1169
6	6:28693903:C:G	28693903	G	ADD	1536	-12.07	7.694	-27.15	3.01	-1.569	0.1169
6	6:28694770:G:T	28694770	T	ADD	1536	-12.07	7.694	-27.15	3.01	-1.569	0.1169
6	6:28695299:T:C	28695299	C	ADD	1536	-12.07	7.694	-27.15	3.01	-1.569	0.1169
6	6:28695430:A:C	28695430	C	ADD	1536	-12.07	7.694	-27.15	3.01	-1.569	0.1169
6	6:28695668:T:A	28695668	A	ADD	1536	-12.07	7.694	-27.15	3.01	-1.569	0.1169
6	6:28696524:G:A	28696524	A	ADD	1536	-12.07	7.694	-27.15	3.01	-1.569	0.1169
6	6:28703149:T:G	28703149	G	ADD	1536	-12.07	7.694	-27.15	3.01	-1.569	0.1169
6	6:28716345:A:G	28716345	G	ADD	1536	-12.07	7.694	-27.15	3.01	-1.569	0.1169
6	6:28731086:C:T	28731086	T	ADD	1536	-12.07	7.694	-27.15	3.01	-1.569	0.1169
6	6:28731263:C:T	28731263	T	ADD	1536	-12.07	7.694	-27.15	3.01	-1.569	0.1169
6	6:28731385:A:G	28731385	G	ADD	1536	-12.07	7.694	-27.15	3.01	-1.569	0.1169
6	6:28731671:C:T	28731671	T	ADD	1536	-12.07	7.694	-27.15	3.01	-1.569	0.1169
6	6:28732364:C:A	28732364	A	ADD	1536	-12.07	7.694	-27.15	3.01	-1.569	0.1169
6	6:28732869:G:T	28732869	T	ADD	1536	-12.07	7.694	-27.15	3.01	-1.569	0.1169
6	6:28733724:C:T	28733724	T	ADD	1536	-12.07	7.694	-27.15	3.01	-1.569	0.1169
6	6:28733787:A:G	28733787	G	ADD	1536	-12.07	7.694	-27.15	3.01	-1.569	0.1169
6	6:28734031:A:C	28734031	C	ADD	1536	-12.07	7.694	-27.15	3.01	-1.569	0.1169
6	6:28735192:C:T	28735192	T	ADD	1536	-12.07	7.694	-27.15	3.01	-1.569	0.1169
6	6:28735357:T:C	28735357	C	ADD	1536	-12.07	7.694	-27.15	3.01	-1.569	0.1169
6	6:28736070:A:G	28736070	G	ADD	1536	-12.07	7.694	-27.15	3.01	-1.569	0.1169
6	6:28736189:A:G	28736189	G	ADD	1536	-12.07	7.694	-27.15	3.01	-1.569	0.1169
6	6:28736485:G:A	28736485	A	ADD	1536	-12.07	7.694	-27.15	3.01	-1.569	0.1169
6	6:28736597:C:T	28736597	T	ADD	1536	-12.07	7.694	-27.15	3.01	-1.569	0.1169
6	6:28736648:C:T	28736648	T	ADD	1536	-12.07	7.694	-27.15	3.01	-1.569	0.1169
6	6:28737976:T:C	28737976	C	ADD	1536	-12.07	7.694	-27.15	3.01	-1.569	0.1169
6	6:28738320:A:G	28738320	G	ADD	1536	-12.07	7.694	-27.15	3.01	-1.569	0.1169
6	6:28739132:A:G	28739132	G	ADD	1536	-12.07	7.694	-27.15	3.01	-1.569	0.1169
6	6:28739322:A:G	28739322	G	ADD	1536	-12.07	7.694	-27.15	3.01	-1.569	0.1169
6	6:28740425:T:C	28740425	C	ADD	1536	-12.07	7.694	-27.15	3.01	-1.569	0.1169
6	6:28740500:A:G	28740500	G	ADD	1536	-12.07	7.694	-27.15	3.01	-1.569	0.1169
6	6:28740622:T:C	28740622	C	ADD	1536	-12.07	7.694	-27.15	3.01	-1.569	0.1169
6	6:28744045:A:G	28744045	G	ADD	1536	-12.07	7.694	-27.15	3.01	-1.569	0.1169
6	6:28744668:G:A	28744668	A	ADD	1536	-12.07	7.694	-27.15	3.01	-1.569	0.1169
6	6:28746797:C:G	28746797	G	ADD	1536	-12.07	7.694	-27.15	3.01	-1.569	0.1169
6	6:28746841:C:G	28746841	G	ADD	1536	-12.07	7.694	-27.15	3.01	-1.569	0.1169
6	6:28747985:C:A	28747985	A	ADD	1536	-12.07	7.694	-27.15	3.01	-1.569	0.1169
6	6:28747997:G:T	28747997	T	ADD	1536	-12.07	7.694	-27.15	3.01	-1.569	0.1169
6	6:28749012:C:T	28749012	T	ADD	1536	-12.07	7.694	-27.15	3.01	-1.569	0.1169
6	6:28749477:A:T	28749477	T	ADD	1536	-12.07	7.694	-27.15	3.01	-1.569	0.1169
6	6:28751979:T:C	28751979	C	ADD	1536	-12.07	7.694	-27.15	3.01	-1.569	0.1169
6	6:28751985:G:C	28751985	C	ADD	1536	-12.07	7.694	-27.15	3.01	-1.569	0.1169
6	6:28752048:G:C	28752048	C	ADD	1536	-12.07	7.694	-27.15	3.01	-1.569	0.1169
6	6:28752883:A:G	28752883	G	ADD	1536	-12.07	7.694	-27.15	3.01	-1.569	0.1169
6	6:28754237:C:A	28754237	A	ADD	1536	-12.07	7.694	-27.15	3.01	-1.569	0.1169
6	6:28754430:T:C	28754430	C	ADD	1536	-12.07	7.694	-27.15	3.01	-1.569	0.1169
6	6:28754817:C:A	28754817	A	ADD	1536	-12.07	7.694	-27.15	3.01	-1.569	0.1169
6	6:29955088:G:T	29955088	T	ADD	1536	12.34	7.864	-3.077	27.75	1.569	0.1169
6	6:30366175:T:G	30366175	G	ADD	1536	-8.546	5.447	-19.22	2.13	-1.569	0.1169
6	6:156863702:C:T	156863702	T	ADD	1536	11.02	7.022	-2.747	24.78	1.569	0.1169
7	7:78413624:A:G	78413624	G	ADD	1536	-8.33	5.31	-18.74	2.078	-1.569	0.1169
7	7:150466745:G:A	150466745	A	ADD	1536	-6.722	4.285	-15.12	1.676	-1.569	0.1169
7	7:150467240:T:C	150467240	C	ADD	1536	-6.722	4.285	-15.12	1.676	-1.569	0.1169
7	7:150467723:A:G	150467723	G	ADD	1536	-6.722	4.285	-15.12	1.676	-1.569	0.1169
7	7:150468269:T:C	150468269	C	ADD	1536	-6.722	4.285	-15.12	1.676	-1.569	0.1169
7	7:150469508:A:G	150469508	G	ADD	1536	-6.722	4.285	-15.12	1.676	-1.569	0.1169
7	7:150469521:C:T	150469521	T	ADD	1536	-6.722	4.285	-15.12	1.676	-1.569	0.1169
7	7:150470403:C:T	150470403	T	ADD	1536	-6.722	4.285	-15.12	1.676	-1.569	0.1169
7	7:150471566:G:C	150471566	C	ADD	1536	-6.722	4.285	-15.12	1.676	-1.569	0.1169
8	8:73454767:C:A	73454767	A	ADD	1536	7.585	4.836	-1.892	17.06	1.569	0.1169
9	9:121359618:T:C	121359618	C	ADD	1536	-8.97	5.718	-20.18	2.238	-1.569	0.1169
9	9:138862766:G:A	138862766	A	ADD	1536	7.39	4.71	-1.843	16.62	1.569	0.1169
10	10:5817678:G:C	5817678	C	ADD	1536	6.815	4.345	-1.7	15.33	1.569	0.1169
10	10:71026510:C:A	71026510	C	ADD	1536	6.672	4.253	-1.665	15.01	1.569	0.1169
12	12:130782998:C:G	130782998	G	ADD	1536	-7.215	4.599	-16.23	1.798	-1.569	0.1169
12	12:130783291:C:T	130783291	T	ADD	1536	-7.215	4.599	-16.23	1.798	-1.569	0.1169
13	13:26760996:T:G	26760996	G	ADD	1536	-6.893	4.394	-15.5	1.718	-1.569	0.1169
13	13:101986715:A:G	101986715	G	ADD	1536	-7.138	4.55	-16.06	1.78	-1.569	0.1169
14	14:70591703:C:T	70591703	C	ADD	1536	-6.769	4.315	-15.23	1.689	-1.569	0.1169
14	14:92922146:G:A	92922146	A	ADD	1536	7.572	4.826	-1.887	17.03	1.569	0.1169
14	14:92922203:G:C	92922203	C	ADD	1536	7.572	4.826	-1.887	17.03	1.569	0.1169
15	15:94029796:C:A	94029796	A	ADD	1536	-8.217	5.238	-18.48	2.05	-1.569	0.1169
15	15:94030200:C:T	94030200	T	ADD	1536	-8.217	5.238	-18.48	2.05	-1.569	0.1169
17	17:72480467:A:G	72480467	G	ADD	1536	-7.972	5.081	-17.93	1.987	-1.569	0.1169
18	18:10350828:G:A	10350828	A	ADD	1536	9.708	6.188	-2.42	21.84	1.569	0.1169
21	21:43282707:C:T	43282707	T	ADD	1536	-10.35	6.594	-23.27	2.579	-1.569	0.1169
1	1:35130442:C:T	35130442	T	ADD	1536	-13.44	8.566	-30.22	3.353	-1.569	0.117
1	1:104956293:G:A	104956293	A	ADD	1536	-6.709	4.277	-15.09	1.675	-1.568	0.117
1	1:104956499:A:G	104956499	G	ADD	1536	-6.709	4.277	-15.09	1.675	-1.568	0.117
1	1:104956999:C:T	104956999	T	ADD	1536	-6.709	4.277	-15.09	1.675	-1.568	0.117
1	1:104959212:T:G	104959212	G	ADD	1536	-6.709	4.277	-15.09	1.675	-1.568	0.117
1	1:104959536:T:G	104959536	G	ADD	1536	-6.709	4.277	-15.09	1.675	-1.568	0.117
1	1:104960533:T:C	104960533	C	ADD	1536	-6.709	4.277	-15.09	1.675	-1.568	0.117
1	1:104960798:T:C	104960798	C	ADD	1536	-6.709	4.277	-15.09	1.675	-1.568	0.117
2	2:1491381:C:A	1491381	C	ADD	1536	6.731	4.292	-1.68	15.14	1.568	0.117
2	2:1491497:T:C	1491497	T	ADD	1536	6.731	4.292	-1.68	15.14	1.568	0.117
3	3:35232894:T:C	35232894	C	ADD	1536	-7.387	4.709	-16.62	1.843	-1.569	0.117
3	3:53776678:A:G	53776678	G	ADD	1536	6.704	4.275	-1.674	15.08	1.568	0.117
3	3:66687322:C:A	66687322	A	ADD	1536	11.83	7.543	-2.955	26.61	1.568	0.117
3	3:66689446:C:G	66689446	G	ADD	1536	11.83	7.543	-2.955	26.61	1.568	0.117
3	3:88473595:C:G	88473595	G	ADD	1536	8.745	5.576	-2.183	19.67	1.568	0.117
3	3:170268864:A:G	170268864	G	ADD	1536	6.866	4.377	-1.714	15.44	1.568	0.117
3	3:170271003:A:G	170271003	G	ADD	1536	6.866	4.377	-1.714	15.44	1.568	0.117
4	4:41631718:C:T	41631718	T	ADD	1536	12.03	7.673	-3.005	27.07	1.568	0.117
4	4:110857056:C:T	110857056	T	ADD	1536	-9.532	6.077	-21.44	2.379	-1.568	0.117
4	4:110882996:T:C	110882996	C	ADD	1536	-9.487	6.049	-21.34	2.37	-1.568	0.117
4	4:157388155:A:G	157388155	A	ADD	1536	-6.97	4.444	-15.68	1.74	-1.568	0.117
4	4:183081306:C:T	183081306	T	ADD	1536	-6.778	4.321	-15.25	1.691	-1.569	0.117
5	5:36342160:G:A	36342160	A	ADD	1536	8.41	5.363	-2.1	18.92	1.568	0.117
5	5:36342333:C:A	36342333	A	ADD	1536	8.41	5.363	-2.1	18.92	1.568	0.117
5	5:80191905:C:G	80191905	G	ADD	1536	6.828	4.354	-1.706	15.36	1.568	0.117
5	5:140405222:G:T	140405222	T	ADD	1536	13.29	8.474	-3.318	29.9	1.568	0.117
5	5:140405317:G:A	140405317	A	ADD	1536	13.29	8.474	-3.318	29.9	1.568	0.117
6	6:30774239:A:G	30774239	A	ADD	1536	7.745	4.938	-1.934	17.42	1.568	0.117
6	6:31140741:C:G	31140741	G	ADD	1536	-7.727	4.927	-17.38	1.929	-1.568	0.117
6	6:81395338:A:G	81395338	G	ADD	1536	10.62	6.775	-2.654	23.9	1.568	0.117
6	6:81399140:A:G	81399140	G	ADD	1536	10.62	6.775	-2.654	23.9	1.568	0.117
6	6:81415252:G:A	81415252	A	ADD	1536	10.62	6.775	-2.654	23.9	1.568	0.117
6	6:132726705:G:A	132726705	G	ADD	1536	6.754	4.306	-1.686	15.19	1.568	0.117
7	7:8097827:G:C	8097827	C	ADD	1536	-7.907	5.042	-17.79	1.975	-1.568	0.117
7	7:9768928:T:C	9768928	C	ADD	1536	-8.008	5.106	-18.02	2	-1.568	0.117
7	7:9769213:C:G	9769213	G	ADD	1536	-8.008	5.106	-18.02	2	-1.568	0.117
7	7:9769275:T:C	9769275	C	ADD	1536	-8.008	5.106	-18.02	2	-1.568	0.117
7	7:9769507:G:A	9769507	A	ADD	1536	-8.008	5.106	-18.02	2	-1.568	0.117
7	7:9769656:G:A	9769656	A	ADD	1536	-8.008	5.106	-18.02	2	-1.568	0.117
7	7:9769783:A:G	9769783	G	ADD	1536	-8.008	5.106	-18.02	2	-1.568	0.117
7	7:19879812:C:T	19879812	T	ADD	1536	-6.835	4.358	-15.38	1.706	-1.568	0.117
7	7:109752052:G:A	109752052	A	ADD	1536	-8.482	5.408	-19.08	2.117	-1.568	0.117
8	8:4501874:C:G	4501874	G	ADD	1536	14.64	9.335	-3.657	32.94	1.568	0.117
8	8:4502230:G:A	4502230	A	ADD	1536	14.64	9.335	-3.657	32.94	1.568	0.117
8	8:14361844:G:T	14361844	T	ADD	1536	11.13	7.096	-2.78	25.04	1.568	0.117
8	8:14362306:T:G	14362306	G	ADD	1536	11.13	7.096	-2.78	25.04	1.568	0.117
8	8:14999045:G:C	14999045	C	ADD	1536	-10.75	6.857	-24.19	2.686	-1.568	0.117
8	8:15270211:C:T	15270211	T	ADD	1536	7.818	4.985	-1.952	17.59	1.568	0.117
8	8:15270785:T:C	15270785	C	ADD	1536	7.818	4.985	-1.952	17.59	1.568	0.117
8	8:23916446:T:G	23916446	G	ADD	1536	10.39	6.627	-2.595	23.38	1.568	0.117
8	8:104901578:A:G	104901578	G	ADD	1536	-11.18	7.129	-25.15	2.791	-1.568	0.117
10	10:3504440:G:A	3504440	A	ADD	1536	6.542	4.171	-1.633	14.72	1.568	0.117
10	10:44567421:G:A	44567421	A	ADD	1536	-9.144	5.83	-20.57	2.283	-1.568	0.117
10	10:44572403:C:T	44572403	T	ADD	1536	-9.144	5.83	-20.57	2.283	-1.568	0.117
10	10:67052810:G:C	67052810	G	ADD	1536	-6.474	4.128	-14.56	1.616	-1.568	0.117
10	10:98060122:A:C	98060122	A	ADD	1536	-6.482	4.133	-14.58	1.618	-1.568	0.117
10	10:129252568:G:T	129252568	T	ADD	1536	6.767	4.315	-1.69	15.22	1.568	0.117
10	10:129252982:A:G	129252982	G	ADD	1536	6.767	4.315	-1.69	15.22	1.568	0.117
11	11:57014485:A:T	57014485	T	ADD	1536	-8.455	5.391	-19.02	2.11	-1.569	0.117
11	11:130803634:A:G	130803634	G	ADD	1536	-6.708	4.276	-15.09	1.674	-1.568	0.117
12	12:24800607:A:G	24800607	G	ADD	1536	10.03	6.392	-2.502	22.55	1.569	0.117
12	12:93395598:A:G	93395598	G	ADD	1536	-6.668	4.251	-15	1.665	-1.568	0.117
14	14:23600023:C:A	23600023	A	ADD	1536	10.7	6.822	-2.673	24.07	1.568	0.117
14	14:33085717:T:C	33085717	T	ADD	1536	-7.603	4.847	-17.1	1.898	-1.568	0.117
15	15:23004893:A:C	23004893	C	ADD	1536	-6.788	4.328	-15.27	1.695	-1.568	0.117
17	17:14905018:G:C	14905018	C	ADD	1536	-14.53	9.264	-32.69	3.627	-1.568	0.117
18	18:40178434:C:T	40178434	T	ADD	1536	7.361	4.694	-1.838	16.56	1.568	0.117
18	18:40181456:G:A	40181456	A	ADD	1536	7.361	4.694	-1.838	16.56	1.568	0.117
18	18:64328016:G:A	64328016	A	ADD	1536	-9.057	5.774	-20.37	2.26	-1.569	0.117
18	18:74791866:T:C	74791866	C	ADD	1536	-11.14	7.106	-25.07	2.783	-1.568	0.117
18	18:75169284:A:G	75169284	G	ADD	1536	-10.71	6.829	-24.1	2.673	-1.569	0.117
20	20:40636191:G:T	40636191	T	ADD	1536	-9.436	6.016	-21.23	2.355	-1.568	0.117
21	21:19526065:T:A	19526065	A	ADD	1536	7.919	5.049	-1.977	17.81	1.568	0.117
22	22:17651589:C:A	17651589	A	ADD	1536	13.93	8.884	-3.479	31.35	1.568	0.117
1	1:159286310:G:A	159286310	A	ADD	1536	-14.07	8.972	-31.65	3.517	-1.568	0.1171
1	1:159287968:A:G	159287968	G	ADD	1536	-14.07	8.972	-31.65	3.517	-1.568	0.1171
1	1:159290829:G:T	159290829	T	ADD	1536	-14.07	8.972	-31.65	3.517	-1.568	0.1171
1	1:159292221:T:C	159292221	C	ADD	1536	-14.07	8.972	-31.65	3.517	-1.568	0.1171
1	1:159297381:G:T	159297381	T	ADD	1536	-14.07	8.972	-31.65	3.517	-1.568	0.1171
1	1:159297913:C:G	159297913	G	ADD	1536	-14.07	8.972	-31.65	3.517	-1.568	0.1171
1	1:159300341:A:G	159300341	G	ADD	1536	-14.07	8.972	-31.65	3.517	-1.568	0.1171
1	1:159303954:G:T	159303954	T	ADD	1536	-14.07	8.972	-31.65	3.517	-1.568	0.1171
1	1:159306959:C:T	159306959	T	ADD	1536	-14.07	8.972	-31.65	3.517	-1.568	0.1171
1	1:159316023:T:C	159316023	C	ADD	1536	-14.07	8.972	-31.65	3.517	-1.568	0.1171
1	1:198705101:T:G	198705101	G	ADD	1536	-7.635	4.869	-17.18	1.908	-1.568	0.1171
1	1:198705445:C:T	198705445	T	ADD	1536	-7.635	4.869	-17.18	1.908	-1.568	0.1171
1	1:198706629:G:T	198706629	T	ADD	1536	-7.635	4.869	-17.18	1.908	-1.568	0.1171
1	1:198706896:T:C	198706896	C	ADD	1536	-7.635	4.869	-17.18	1.908	-1.568	0.1171
1	1:198706939:T:G	198706939	G	ADD	1536	-7.635	4.869	-17.18	1.908	-1.568	0.1171
1	1:198707729:G:A	198707729	A	ADD	1536	-7.635	4.869	-17.18	1.908	-1.568	0.1171
1	1:198708932:T:C	198708932	C	ADD	1536	-7.635	4.869	-17.18	1.908	-1.568	0.1171
1	1:198708975:C:T	198708975	T	ADD	1536	-7.635	4.869	-17.18	1.908	-1.568	0.1171
1	1:198710214:C:A	198710214	A	ADD	1536	-7.635	4.869	-17.18	1.908	-1.568	0.1171
1	1:198710538:T:C	198710538	C	ADD	1536	-7.635	4.869	-17.18	1.908	-1.568	0.1171
1	1:198710643:A:C	198710643	C	ADD	1536	-7.635	4.869	-17.18	1.908	-1.568	0.1171
1	1:198712469:T:G	198712469	G	ADD	1536	-7.635	4.869	-17.18	1.908	-1.568	0.1171
1	1:198716150:T:G	198716150	G	ADD	1536	-7.635	4.869	-17.18	1.908	-1.568	0.1171
1	1:198718950:A:G	198718950	G	ADD	1536	-7.635	4.869	-17.18	1.908	-1.568	0.1171
1	1:203021807:A:G	203021807	G	ADD	1536	-6.668	4.252	-15	1.667	-1.568	0.1171
1	1:246389545:T:C	246389545	C	ADD	1536	6.837	4.36	-1.709	15.38	1.568	0.1171
2	2:5931005:T:A	5931005	A	ADD	1536	-8.855	5.647	-19.92	2.213	-1.568	0.1171
2	2:5937575:G:A	5937575	A	ADD	1536	-8.855	5.647	-19.92	2.213	-1.568	0.1171
2	2:13806483:T:C	13806483	C	ADD	1536	-7.382	4.708	-16.61	1.846	-1.568	0.1171
2	2:42329329:A:G	42329329	G	ADD	1536	7.01	4.47	-1.752	15.77	1.568	0.1171
2	2:57906216:A:G	57906216	G	ADD	1536	8.591	5.479	-2.147	19.33	1.568	0.1171
2	2:67459307:C:G	67459307	C	ADD	1536	-7.527	4.801	-16.94	1.883	-1.568	0.1171
2	2:107212466:G:C	107212466	C	ADD	1536	7.032	4.484	-1.757	15.82	1.568	0.1171
2	2:107212469:T:G	107212469	G	ADD	1536	7.032	4.484	-1.757	15.82	1.568	0.1171
2	2:107216736:A:G	107216736	G	ADD	1536	7.032	4.484	-1.757	15.82	1.568	0.1171
2	2:107216936:G:A	107216936	A	ADD	1536	7.032	4.484	-1.757	15.82	1.568	0.1171
2	2:107217951:G:A	107217951	A	ADD	1536	7.032	4.484	-1.757	15.82	1.568	0.1171
2	2:107218200:C:T	107218200	T	ADD	1536	7.032	4.484	-1.757	15.82	1.568	0.1171
2	2:174215664:C:T	174215664	T	ADD	1536	-9.343	5.959	-21.02	2.337	-1.568	0.1171
2	2:222219604:G:A	222219604	A	ADD	1536	-8.16	5.204	-18.36	2.04	-1.568	0.1171
3	3:24265142:A:G	24265142	A	ADD	1536	-7.787	4.967	-17.52	1.948	-1.568	0.1171
4	4:37335756:T:C	37335756	C	ADD	1536	-6.699	4.272	-15.07	1.675	-1.568	0.1171
4	4:48481149:A:G	48481149	G	ADD	1536	6.63	4.229	-1.658	14.92	1.568	0.1171
4	4:59807948:G:A	59807948	A	ADD	1536	8.73	5.568	-2.183	19.64	1.568	0.1171
4	4:81646944:G:A	81646944	A	ADD	1536	10.32	6.582	-2.579	23.22	1.568	0.1171
4	4:82170500:G:A	82170500	A	ADD	1536	8.636	5.508	-2.159	19.43	1.568	0.1171
4	4:82172449:T:C	82172449	C	ADD	1536	8.636	5.508	-2.159	19.43	1.568	0.1171
4	4:82173248:G:A	82173248	A	ADD	1536	8.636	5.508	-2.159	19.43	1.568	0.1171
4	4:82173397:C:T	82173397	T	ADD	1536	8.636	5.508	-2.159	19.43	1.568	0.1171
4	4:82173879:C:G	82173879	G	ADD	1536	8.636	5.508	-2.159	19.43	1.568	0.1171
4	4:82174165:A:G	82174165	G	ADD	1536	8.636	5.508	-2.159	19.43	1.568	0.1171
4	4:82174498:G:A	82174498	A	ADD	1536	8.636	5.508	-2.159	19.43	1.568	0.1171
4	4:82174508:A:C	82174508	C	ADD	1536	8.636	5.508	-2.159	19.43	1.568	0.1171
4	4:82175595:C:T	82175595	T	ADD	1536	8.636	5.508	-2.159	19.43	1.568	0.1171
4	4:82177218:T:C	82177218	C	ADD	1536	8.636	5.508	-2.159	19.43	1.568	0.1171
4	4:122536912:G:A	122536912	A	ADD	1536	7.595	4.844	-1.9	17.09	1.568	0.1171
4	4:176428319:T:C	176428319	C	ADD	1536	11.94	7.616	-2.987	26.87	1.568	0.1171
5	5:22985333:G:A	22985333	A	ADD	1536	-6.898	4.399	-15.52	1.724	-1.568	0.1171
5	5:39753969:T:C	39753969	C	ADD	1536	10.25	6.536	-2.563	23.06	1.568	0.1171
5	5:95982299:C:T	95982299	T	ADD	1536	-8.93	5.695	-20.09	2.232	-1.568	0.1171
5	5:99774388:C:T	99774388	T	ADD	1536	8.208	5.234	-2.051	18.47	1.568	0.1171
5	5:147294777:A:T	147294777	T	ADD	1536	-10.49	6.692	-23.61	2.624	-1.568	0.1171
6	6:29749118:G:A	29749118	A	ADD	1536	-7.624	4.863	-17.16	1.907	-1.568	0.1171
6	6:51305930:C:T	51305930	T	ADD	1536	-10.68	6.81	-24.03	2.669	-1.568	0.1171
6	6:143008814:T:C	143008814	C	ADD	1536	-12.63	8.055	-28.42	3.158	-1.568	0.1171
6	6:160692375:G:A	160692375	A	ADD	1536	10.17	6.484	-2.541	22.88	1.568	0.1171
7	7:34285221:A:G	34285221	G	ADD	1536	6.943	4.427	-1.735	15.62	1.568	0.1171
7	7:67320928:A:C	67320928	A	ADD	1536	7.434	4.741	-1.858	16.73	1.568	0.1171
7	7:67594850:C:T	67594850	T	ADD	1536	14.24	9.081	-3.558	32.04	1.568	0.1171
7	7:67595170:G:A	67595170	A	ADD	1536	14.24	9.081	-3.558	32.04	1.568	0.1171
8	8:105078706:A:G	105078706	G	ADD	1536	-9.309	5.938	-20.95	2.329	-1.568	0.1171
8	8:108825670:A:G	108825670	G	ADD	1536	-9.629	6.14	-21.66	2.406	-1.568	0.1171
9	9:18285249:A:G	18285249	A	ADD	1536	-6.814	4.346	-15.33	1.704	-1.568	0.1171
10	10:66520045:A:T	66520045	T	ADD	1536	-8.806	5.617	-19.81	2.203	-1.568	0.1171
10	10:66520949:C:G	66520949	G	ADD	1536	-8.806	5.617	-19.81	2.203	-1.568	0.1171
10	10:66522551:T:C	66522551	C	ADD	1536	-8.806	5.617	-19.81	2.203	-1.568	0.1171
10	10:68023572:C:T	68023572	T	ADD	1536	-6.594	4.205	-14.84	1.647	-1.568	0.1171
10	10:68024502:A:G	68024502	G	ADD	1536	-6.594	4.205	-14.84	1.647	-1.568	0.1171
10	10:68025500:A:G	68025500	G	ADD	1536	-6.594	4.205	-14.84	1.647	-1.568	0.1171
10	10:68029519:G:A	68029519	A	ADD	1536	-6.594	4.205	-14.84	1.647	-1.568	0.1171
10	10:68032840:T:C	68032840	C	ADD	1536	-6.594	4.205	-14.84	1.647	-1.568	0.1171
10	10:68033306:C:T	68033306	T	ADD	1536	-6.594	4.205	-14.84	1.647	-1.568	0.1171
10	10:68035755:T:G	68035755	G	ADD	1536	-6.594	4.205	-14.84	1.647	-1.568	0.1171
10	10:68036491:G:A	68036491	A	ADD	1536	-6.594	4.205	-14.84	1.647	-1.568	0.1171
10	10:68036504:T:G	68036504	G	ADD	1536	-6.594	4.205	-14.84	1.647	-1.568	0.1171
10	10:68040325:C:T	68040325	T	ADD	1536	-6.594	4.205	-14.84	1.647	-1.568	0.1171
10	10:68040839:C:T	68040839	T	ADD	1536	-6.594	4.205	-14.84	1.647	-1.568	0.1171
10	10:68042134:T:C	68042134	C	ADD	1536	-6.594	4.205	-14.84	1.647	-1.568	0.1171
10	10:77678643:G:C	77678643	C	ADD	1536	-7.812	4.983	-17.58	1.954	-1.568	0.1171
10	10:90944216:G:A	90944216	G	ADD	1536	9.854	6.285	-2.464	22.17	1.568	0.1171
11	11:98942385:T:C	98942385	C	ADD	1536	6.712	4.281	-1.678	15.1	1.568	0.1171
11	11:110490414:T:C	110490414	C	ADD	1536	7.236	4.615	-1.81	16.28	1.568	0.1171
12	12:63525638:T:C	63525638	C	ADD	1536	10.09	6.432	-2.522	22.69	1.568	0.1171
12	12:90572347:G:A	90572347	A	ADD	1536	-11	7.018	-24.76	2.752	-1.568	0.1171
12	12:90572415:T:C	90572415	C	ADD	1536	-11	7.018	-24.76	2.752	-1.568	0.1171
12	12:90573134:G:A	90573134	A	ADD	1536	-11	7.018	-24.76	2.752	-1.568	0.1171
12	12:90573400:C:T	90573400	T	ADD	1536	-11	7.018	-24.76	2.752	-1.568	0.1171
12	12:90576124:T:C	90576124	C	ADD	1536	-11	7.018	-24.76	2.752	-1.568	0.1171
12	12:90579526:T:C	90579526	C	ADD	1536	-11	7.018	-24.76	2.752	-1.568	0.1171
12	12:90579615:T:A	90579615	A	ADD	1536	-11	7.018	-24.76	2.752	-1.568	0.1171
12	12:90579711:A:G	90579711	G	ADD	1536	-11	7.018	-24.76	2.752	-1.568	0.1171
12	12:90579948:G:C	90579948	C	ADD	1536	-11	7.018	-24.76	2.752	-1.568	0.1171
12	12:125177711:G:A	125177711	G	ADD	1536	-8.244	5.258	-18.55	2.061	-1.568	0.1171
13	13:37366006:A:G	37366006	G	ADD	1536	-9.992	6.373	-22.48	2.498	-1.568	0.1171
13	13:66652920:G:A	66652920	A	ADD	1536	10.94	6.979	-2.735	24.62	1.568	0.1171
13	13:80390208:T:G	80390208	G	ADD	1536	-9.368	5.974	-21.08	2.341	-1.568	0.1171
13	13:85078528:A:G	85078528	A	ADD	1536	11.32	7.22	-2.829	25.47	1.568	0.1171
14	14:32922601:C:T	32922601	T	ADD	1536	7.423	4.734	-1.856	16.7	1.568	0.1171
14	14:51405420:C:T	51405420	T	ADD	1536	-12.66	8.077	-28.49	3.167	-1.568	0.1171
14	14:65423755:A:G	65423755	G	ADD	1536	-9.8	6.251	-22.05	2.45	-1.568	0.1171
15	15:48595366:A:G	48595366	A	ADD	1536	-6.864	4.377	-15.44	1.715	-1.568	0.1171
16	16:56992842:G:T	56992842	T	ADD	1536	-10.85	6.921	-24.42	2.713	-1.568	0.1171
18	18:9680506:A:G	9680506	G	ADD	1536	-6.677	4.258	-15.02	1.668	-1.568	0.1171
20	20:49032906:A:T	49032906	A	ADD	1536	6.923	4.415	-1.73	15.58	1.568	0.1171
22	22:40322684:G:A	40322684	G	ADD	1536	-7.533	4.805	-16.95	1.883	-1.568	0.1171
1	1:15039411:G:T	15039411	T	ADD	1536	7.791	4.97	-1.95	17.53	1.568	0.1172
1	1:64914437:A:C	64914437	C	ADD	1536	10.77	6.871	-2.697	24.24	1.567	0.1172
1	1:158159393:A:G	158159393	G	ADD	1536	-6.841	4.364	-15.39	1.713	-1.568	0.1172
1	1:177980721:A:G	177980721	G	ADD	1536	-7.694	4.909	-17.32	1.927	-1.567	0.1172
2	2:25342914:A:G	25342914	G	ADD	1536	6.823	4.353	-1.707	15.35	1.568	0.1172
2	2:141335039:G:T	141335039	T	ADD	1536	7.052	4.499	-1.765	15.87	1.568	0.1172
2	2:201316560:C:T	201316560	C	ADD	1536	-7.452	4.754	-16.77	1.866	-1.567	0.1172
3	3:150134948:A:G	150134948	G	ADD	1536	12.17	7.763	-3.047	27.38	1.567	0.1172
3	3:150139693:A:G	150139693	G	ADD	1536	12.17	7.763	-3.047	27.38	1.567	0.1172
3	3:169076465:G:C	169076465	C	ADD	1536	-6.595	4.207	-14.84	1.651	-1.568	0.1172
3	3:190311414:C:G	190311414	G	ADD	1536	-8.82	5.627	-19.85	2.208	-1.568	0.1172
4	4:5278344:T:A	5278344	A	ADD	1536	-11.46	7.311	-25.79	2.871	-1.567	0.1172
4	4:72644858:A:G	72644858	G	ADD	1536	9.604	6.127	-2.405	21.61	1.567	0.1172
4	4:161221393:C:T	161221393	T	ADD	1536	-14.08	8.981	-31.68	3.523	-1.568	0.1172
4	4:161916060:T:C	161916060	C	ADD	1536	7.783	4.965	-1.949	17.51	1.567	0.1172
4	4:189411434:C:T	189411434	T	ADD	1536	8.823	5.629	-2.209	19.85	1.568	0.1172
5	5:29518942:G:A	29518942	G	ADD	1536	8.778	5.6	-2.197	19.75	1.568	0.1172
5	5:30393870:A:G	30393870	G	ADD	1536	9.842	6.278	-2.462	22.15	1.568	0.1172
5	5:71018557:A:T	71018557	T	ADD	1536	-11.44	7.296	-25.74	2.864	-1.567	0.1172
5	5:102760134:T:C	102760134	C	ADD	1536	-6.724	4.289	-15.13	1.683	-1.568	0.1172
5	5:102760314:A:G	102760314	G	ADD	1536	-6.724	4.289	-15.13	1.683	-1.568	0.1172
5	5:109804977:A:G	109804977	G	ADD	1536	7.471	4.766	-1.871	16.81	1.568	0.1172
5	5:115361188:G:A	115361188	G	ADD	1536	7.728	4.93	-1.935	17.39	1.567	0.1172
5	5:128442038:C:A	128442038	A	ADD	1536	9.471	6.042	-2.371	21.31	1.568	0.1172
6	6:27982152:G:A	27982152	G	ADD	1536	7.131	4.549	-1.785	16.05	1.568	0.1172
6	6:31518354:G:A	31518354	G	ADD	1536	-8.112	5.175	-18.26	2.032	-1.567	0.1172
6	6:32768378:G:A	32768378	A	ADD	1536	-7.283	4.647	-16.39	1.824	-1.567	0.1172
6	6:38845359:C:T	38845359	C	ADD	1536	-7.143	4.556	-16.07	1.788	-1.568	0.1172
6	6:38848172:A:C	38848172	A	ADD	1536	-7.143	4.556	-16.07	1.788	-1.568	0.1172
6	6:38848900:G:A	38848900	G	ADD	1536	-6.999	4.465	-15.75	1.752	-1.568	0.1172
6	6:38851308:A:G	38851308	A	ADD	1536	-6.999	4.465	-15.75	1.752	-1.568	0.1172
6	6:38852719:A:G	38852719	A	ADD	1536	-6.999	4.465	-15.75	1.752	-1.568	0.1172
6	6:38852819:C:T	38852819	C	ADD	1536	-7.143	4.556	-16.07	1.788	-1.568	0.1172
6	6:49747462:T:C	49747462	T	ADD	1536	-6.718	4.287	-15.12	1.683	-1.567	0.1172
6	6:74999620:T:C	74999620	C	ADD	1536	6.697	4.272	-1.676	15.07	1.568	0.1172
6	6:81990362:C:A	81990362	A	ADD	1536	-6.857	4.375	-15.43	1.717	-1.567	0.1172
6	6:123010173:A:G	123010173	G	ADD	1536	6.523	4.162	-1.634	14.68	1.567	0.1172
6	6:123010449:G:T	123010449	T	ADD	1536	6.523	4.162	-1.634	14.68	1.567	0.1172
6	6:123010569:T:C	123010569	C	ADD	1536	6.523	4.162	-1.634	14.68	1.567	0.1172
6	6:123010617:C:T	123010617	T	ADD	1536	6.523	4.162	-1.634	14.68	1.567	0.1172
6	6:123011534:C:T	123011534	T	ADD	1536	6.523	4.162	-1.634	14.68	1.567	0.1172
6	6:123014141:G:A	123014141	A	ADD	1536	6.523	4.162	-1.634	14.68	1.567	0.1172
6	6:124192225:C:T	124192225	T	ADD	1536	-10.26	6.547	-23.09	2.57	-1.567	0.1172
6	6:124192767:G:T	124192767	T	ADD	1536	-10.26	6.547	-23.09	2.57	-1.567	0.1172
6	6:161386772:G:A	161386772	G	ADD	1536	6.599	4.21	-1.653	14.85	1.567	0.1172
7	7:24932346:C:T	24932346	T	ADD	1536	7.507	4.789	-1.878	16.89	1.568	0.1172
7	7:146748168:C:T	146748168	C	ADD	1536	-6.821	4.351	-15.35	1.707	-1.568	0.1172
8	8:11071057:A:G	11071057	G	ADD	1536	13.06	8.332	-3.268	29.39	1.568	0.1172
8	8:67249105:C:T	67249105	T	ADD	1536	6.911	4.408	-1.73	15.55	1.568	0.1172
8	8:126630962:T:G	126630962	G	ADD	1536	-7.113	4.538	-16.01	1.782	-1.567	0.1172
8	8:126630967:C:T	126630967	T	ADD	1536	-7.113	4.538	-16.01	1.782	-1.567	0.1172
9	9:30840868:G:A	30840868	A	ADD	1536	-7.115	4.54	-16.01	1.782	-1.567	0.1172
9	9:30844520:T:C	30844520	C	ADD	1536	-7.115	4.54	-16.01	1.782	-1.567	0.1172
9	9:32137678:A:G	32137678	G	ADD	1536	-7.421	4.734	-16.7	1.857	-1.568	0.1172
9	9:32137832:G:C	32137832	C	ADD	1536	-7.421	4.734	-16.7	1.857	-1.568	0.1172
9	9:73909781:A:G	73909781	G	ADD	1536	-7.6	4.849	-17.1	1.904	-1.567	0.1172
9	9:98401512:T:C	98401512	C	ADD	1536	-6.69	4.268	-15.06	1.675	-1.568	0.1172
10	10:1875921:T:C	1875921	C	ADD	1536	12.92	8.242	-3.234	29.08	1.568	0.1172
10	10:129393743:G:A	129393743	A	ADD	1536	-11.33	7.23	-25.5	2.837	-1.568	0.1172
10	10:129394566:A:C	129394566	C	ADD	1536	-11.33	7.23	-25.5	2.837	-1.568	0.1172
11	11:41933994:A:G	41933994	G	ADD	1536	8.034	5.125	-2.012	18.08	1.567	0.1172
11	11:41935534:A:G	41935534	G	ADD	1536	8.034	5.125	-2.012	18.08	1.567	0.1172
11	11:41935631:T:G	41935631	G	ADD	1536	8.034	5.125	-2.012	18.08	1.567	0.1172
11	11:41941266:A:T	41941266	T	ADD	1536	8.034	5.125	-2.012	18.08	1.567	0.1172
11	11:68832221:G:A	68832221	A	ADD	1536	10.38	6.624	-2.599	23.37	1.568	0.1172
12	12:778692:G:A	778692	A	ADD	1536	12.22	7.794	-3.059	27.49	1.567	0.1172
14	14:70607157:T:A	70607157	A	ADD	1536	-6.602	4.212	-14.86	1.653	-1.567	0.1172
15	15:96399514:G:C	96399514	C	ADD	1536	11.01	7.024	-2.755	24.78	1.568	0.1172
17	17:60169667:G:A	60169667	A	ADD	1536	8.409	5.364	-2.105	18.92	1.568	0.1172
1	1:21031046:C:T	21031046	T	ADD	1536	-6.835	4.361	-15.38	1.713	-1.567	0.1173
1	1:147225947:C:T	147225947	T	ADD	1536	-7.696	4.911	-17.32	1.93	-1.567	0.1173
1	1:147226986:G:A	147226986	A	ADD	1536	-7.696	4.911	-17.32	1.93	-1.567	0.1173
1	1:147231534:G:A	147231534	A	ADD	1536	-7.696	4.911	-17.32	1.93	-1.567	0.1173
1	1:147232169:G:A	147232169	A	ADD	1536	-7.696	4.911	-17.32	1.93	-1.567	0.1173
1	1:159269663:C:T	159269663	C	ADD	1536	6.726	4.292	-1.686	15.14	1.567	0.1173
2	2:5920176:G:A	5920176	A	ADD	1536	-7.232	4.615	-16.28	1.813	-1.567	0.1173
2	2:49938133:A:C	49938133	C	ADD	1536	-8.607	5.492	-19.37	2.158	-1.567	0.1173
2	2:52942290:A:G	52942290	G	ADD	1536	7.573	4.833	-1.899	17.05	1.567	0.1173
2	2:62996645:G:A	62996645	A	ADD	1536	7.371	4.703	-1.847	16.59	1.567	0.1173
2	2:164140006:G:T	164140006	T	ADD	1536	6.859	4.377	-1.719	15.44	1.567	0.1173
2	2:195965105:A:C	195965105	C	ADD	1536	9.466	6.04	-2.373	21.3	1.567	0.1173
3	3:99312456:T:A	99312456	A	ADD	1536	10.05	6.411	-2.519	22.61	1.567	0.1173
3	3:99315392:A:G	99315392	G	ADD	1536	10.05	6.411	-2.519	22.61	1.567	0.1173
3	3:99321234:G:A	99321234	A	ADD	1536	10.05	6.411	-2.519	22.61	1.567	0.1173
3	3:99321795:A:T	99321795	T	ADD	1536	10.05	6.411	-2.519	22.61	1.567	0.1173
3	3:99322833:C:T	99322833	T	ADD	1536	10.05	6.411	-2.519	22.61	1.567	0.1173
3	3:99324266:A:T	99324266	T	ADD	1536	10.05	6.411	-2.519	22.61	1.567	0.1173
3	3:99325015:T:C	99325015	C	ADD	1536	10.05	6.411	-2.519	22.61	1.567	0.1173
3	3:99327370:G:T	99327370	T	ADD	1536	10.05	6.411	-2.519	22.61	1.567	0.1173
3	3:99327456:C:T	99327456	T	ADD	1536	10.05	6.411	-2.519	22.61	1.567	0.1173
3	3:99327834:T:A	99327834	A	ADD	1536	10.05	6.411	-2.519	22.61	1.567	0.1173
3	3:99328145:C:A	99328145	A	ADD	1536	10.05	6.411	-2.519	22.61	1.567	0.1173
3	3:99329797:C:A	99329797	A	ADD	1536	10.05	6.411	-2.519	22.61	1.567	0.1173
3	3:99329851:C:T	99329851	T	ADD	1536	10.05	6.411	-2.519	22.61	1.567	0.1173
3	3:99337805:G:A	99337805	A	ADD	1536	10.05	6.411	-2.519	22.61	1.567	0.1173
3	3:99338496:C:T	99338496	T	ADD	1536	10.05	6.411	-2.519	22.61	1.567	0.1173
3	3:99339057:T:A	99339057	A	ADD	1536	10.05	6.411	-2.519	22.61	1.567	0.1173
3	3:99339119:C:T	99339119	T	ADD	1536	10.05	6.411	-2.519	22.61	1.567	0.1173
3	3:99339513:T:C	99339513	C	ADD	1536	10.05	6.411	-2.519	22.61	1.567	0.1173
3	3:99342155:G:A	99342155	A	ADD	1536	10.05	6.411	-2.519	22.61	1.567	0.1173
3	3:168615210:A:G	168615210	A	ADD	1536	-6.592	4.206	-14.84	1.652	-1.567	0.1173
4	4:21094742:A:G	21094742	G	ADD	1536	11.72	7.476	-2.938	26.37	1.567	0.1173
4	4:47984076:G:A	47984076	G	ADD	1536	6.556	4.184	-1.644	14.76	1.567	0.1173
4	4:72624501:T:C	72624501	C	ADD	1536	-11.9	7.591	-26.78	2.981	-1.567	0.1173
4	4:133463823:G:T	133463823	T	ADD	1536	-8.509	5.429	-19.15	2.132	-1.567	0.1173
4	4:133463841:T:C	133463841	C	ADD	1536	-8.509	5.429	-19.15	2.132	-1.567	0.1173
4	4:133464978:G:A	133464978	A	ADD	1536	-8.509	5.429	-19.15	2.132	-1.567	0.1173
4	4:133470510:T:C	133470510	C	ADD	1536	-8.509	5.429	-19.15	2.132	-1.567	0.1173
4	4:133471315:A:G	133471315	G	ADD	1536	-8.509	5.429	-19.15	2.132	-1.567	0.1173
4	4:133476015:C:G	133476015	G	ADD	1536	-8.509	5.429	-19.15	2.132	-1.567	0.1173
4	4:133478239:A:C	133478239	C	ADD	1536	-8.509	5.429	-19.15	2.132	-1.567	0.1173
4	4:133478409:T:C	133478409	C	ADD	1536	-8.509	5.429	-19.15	2.132	-1.567	0.1173
4	4:133479086:A:G	133479086	G	ADD	1536	-8.509	5.429	-19.15	2.132	-1.567	0.1173
4	4:133480543:T:C	133480543	C	ADD	1536	-8.509	5.429	-19.15	2.132	-1.567	0.1173
4	4:183081313:G:T	183081313	T	ADD	1536	-6.758	4.312	-15.21	1.695	-1.567	0.1173
4	4:183081530:G:A	183081530	A	ADD	1536	-6.758	4.312	-15.21	1.695	-1.567	0.1173
6	6:15341191:C:T	15341191	T	ADD	1536	8.471	5.405	-2.123	19.07	1.567	0.1173
6	6:29824610:C:A	29824610	A	ADD	1536	-7.514	4.795	-16.91	1.884	-1.567	0.1173
6	6:29830706:A:G	29830706	G	ADD	1536	-7.514	4.795	-16.91	1.884	-1.567	0.1173
6	6:29831983:C:A	29831983	A	ADD	1536	-7.514	4.795	-16.91	1.884	-1.567	0.1173
6	6:31230136:T:C	31230136	T	ADD	1536	8.875	5.663	-2.225	19.98	1.567	0.1173
6	6:37958983:C:T	37958983	T	ADD	1536	-8.702	5.552	-19.58	2.18	-1.567	0.1173
6	6:38014475:T:C	38014475	C	ADD	1536	-8.702	5.552	-19.58	2.18	-1.567	0.1173
6	6:44065311:G:A	44065311	A	ADD	1536	7.612	4.858	-1.909	17.13	1.567	0.1173
6	6:156000520:C:A	156000520	C	ADD	1536	-6.871	4.385	-15.47	1.724	-1.567	0.1173
7	7:14023243:T:C	14023243	T	ADD	1536	-6.852	4.372	-15.42	1.718	-1.567	0.1173
7	7:14023462:A:G	14023462	A	ADD	1536	-6.852	4.372	-15.42	1.718	-1.567	0.1173
7	7:14024173:G:A	14024173	G	ADD	1536	-6.852	4.372	-15.42	1.718	-1.567	0.1173
7	7:14024231:C:T	14024231	C	ADD	1536	-6.852	4.372	-15.42	1.718	-1.567	0.1173
8	8:13490995:A:G	13490995	A	ADD	1536	9.131	5.827	-2.29	20.55	1.567	0.1173
8	8:69142573:G:T	69142573	T	ADD	1536	6.71	4.282	-1.682	15.1	1.567	0.1173
11	11:107567717:G:A	107567717	G	ADD	1536	-7	4.467	-15.76	1.756	-1.567	0.1173
11	11:125172593:A:G	125172593	A	ADD	1536	6.538	4.172	-1.64	14.71	1.567	0.1173
12	12:50327635:A:G	50327635	A	ADD	1536	-6.857	4.375	-15.43	1.718	-1.567	0.1173
13	13:66625991:C:T	66625991	T	ADD	1536	10.92	6.971	-2.74	24.59	1.567	0.1173
13	13:66626055:G:C	66626055	C	ADD	1536	10.92	6.971	-2.74	24.59	1.567	0.1173
13	13:66626853:T:C	66626853	C	ADD	1536	10.92	6.971	-2.74	24.59	1.567	0.1173
13	13:66628191:C:G	66628191	G	ADD	1536	10.92	6.971	-2.74	24.59	1.567	0.1173
13	13:66628454:G:T	66628454	T	ADD	1536	10.92	6.971	-2.74	24.59	1.567	0.1173
13	13:66628961:C:T	66628961	T	ADD	1536	10.92	6.971	-2.74	24.59	1.567	0.1173
13	13:66631109:C:T	66631109	T	ADD	1536	10.92	6.971	-2.74	24.59	1.567	0.1173
13	13:66631514:C:A	66631514	A	ADD	1536	10.92	6.971	-2.74	24.59	1.567	0.1173
13	13:66633770:T:C	66633770	C	ADD	1536	10.92	6.971	-2.74	24.59	1.567	0.1173
13	13:66639519:A:C	66639519	C	ADD	1536	10.92	6.971	-2.74	24.59	1.567	0.1173
13	13:66640175:G:C	66640175	C	ADD	1536	10.92	6.971	-2.74	24.59	1.567	0.1173
13	13:66640578:C:T	66640578	T	ADD	1536	10.92	6.971	-2.74	24.59	1.567	0.1173
13	13:66641295:T:C	66641295	C	ADD	1536	10.92	6.971	-2.74	24.59	1.567	0.1173
13	13:66643182:G:A	66643182	A	ADD	1536	10.92	6.971	-2.74	24.59	1.567	0.1173
13	13:66645524:A:G	66645524	G	ADD	1536	10.92	6.971	-2.74	24.59	1.567	0.1173
13	13:66646761:C:T	66646761	T	ADD	1536	10.92	6.971	-2.74	24.59	1.567	0.1173
13	13:66647914:T:A	66647914	A	ADD	1536	10.92	6.971	-2.74	24.59	1.567	0.1173
14	14:106015461:A:G	106015461	G	ADD	1536	10.03	6.398	-2.514	22.57	1.567	0.1173
14	14:106015729:G:A	106015729	A	ADD	1536	10.03	6.398	-2.514	22.57	1.567	0.1173
14	14:106017585:C:T	106017585	T	ADD	1536	10.03	6.398	-2.514	22.57	1.567	0.1173
14	14:106020220:A:G	106020220	G	ADD	1536	10.03	6.398	-2.514	22.57	1.567	0.1173
14	14:106020295:A:G	106020295	G	ADD	1536	10.03	6.398	-2.514	22.57	1.567	0.1173
14	14:106023189:C:T	106023189	T	ADD	1536	10.03	6.398	-2.514	22.57	1.567	0.1173
14	14:106024187:C:T	106024187	T	ADD	1536	10.03	6.398	-2.514	22.57	1.567	0.1173
14	14:106024816:A:G	106024816	G	ADD	1536	10.03	6.398	-2.514	22.57	1.567	0.1173
14	14:106029590:T:C	106029590	C	ADD	1536	10.03	6.398	-2.514	22.57	1.567	0.1173
14	14:106029666:G:A	106029666	A	ADD	1536	10.03	6.398	-2.514	22.57	1.567	0.1173
15	15:87167047:T:A	87167047	A	ADD	1536	12.27	7.83	-3.077	27.61	1.567	0.1173
17	17:34296011:C:T	34296011	T	ADD	1536	-10.61	6.772	-23.89	2.661	-1.567	0.1173
20	20:55139149:A:G	55139149	G	ADD	1536	-6.604	4.213	-14.86	1.655	-1.567	0.1173
21	21:15680339:G:A	15680339	A	ADD	1536	-7.665	4.891	-17.25	1.921	-1.567	0.1173
1	1:85346387:C:A	85346387	A	ADD	1536	7.814	4.988	-1.963	17.59	1.567	0.1174
1	1:165016712:C:A	165016712	C	ADD	1536	6.923	4.419	-1.739	15.59	1.566	0.1174
1	1:204116452:G:A	204116452	A	ADD	1536	7.43	4.743	-1.866	16.72	1.567	0.1174
2	2:33686059:G:A	33686059	G	ADD	1536	8.644	5.517	-2.17	19.46	1.567	0.1174
3	3:29651996:T:C	29651996	C	ADD	1536	7.401	4.724	-1.859	16.66	1.567	0.1174
3	3:46410936:G:T	46410936	G	ADD	1536	6.564	4.19	-1.649	14.78	1.566	0.1174
3	3:46411840:G:T	46411840	G	ADD	1536	6.564	4.19	-1.649	14.78	1.566	0.1174
3	3:46412308:A:G	46412308	A	ADD	1536	6.564	4.19	-1.649	14.78	1.566	0.1174
3	3:46413418:C:T	46413418	C	ADD	1536	6.564	4.19	-1.649	14.78	1.566	0.1174
3	3:46413743:C:T	46413743	C	ADD	1536	6.564	4.19	-1.649	14.78	1.566	0.1174
3	3:46413950:G:A	46413950	G	ADD	1536	6.564	4.19	-1.649	14.78	1.566	0.1174
3	3:46416470:G:T	46416470	G	ADD	1536	6.564	4.19	-1.649	14.78	1.566	0.1174
4	4:35112561:G:A	35112561	G	ADD	1536	8.794	5.614	-2.208	19.8	1.567	0.1174
4	4:54401753:C:T	54401753	C	ADD	1536	7.422	4.737	-1.863	16.71	1.567	0.1174
4	4:162295835:T:C	162295835	C	ADD	1536	8.91	5.687	-2.236	20.06	1.567	0.1174
5	5:25781857:T:C	25781857	C	ADD	1536	-7.018	4.479	-15.8	1.762	-1.567	0.1174
5	5:110941584:T:C	110941584	C	ADD	1536	-10.8	6.897	-24.32	2.714	-1.566	0.1174
5	5:124834212:T:C	124834212	C	ADD	1536	-6.871	4.385	-15.47	1.724	-1.567	0.1174
5	5:124834274:T:C	124834274	C	ADD	1536	-6.871	4.385	-15.47	1.724	-1.567	0.1174
5	5:124834276:A:T	124834276	T	ADD	1536	-6.871	4.385	-15.47	1.724	-1.567	0.1174
5	5:142273947:A:G	142273947	G	ADD	1536	-7.091	4.526	-15.96	1.78	-1.567	0.1174
5	5:142274458:T:A	142274458	A	ADD	1536	-7.091	4.526	-15.96	1.78	-1.567	0.1174
5	5:175282343:G:A	175282343	A	ADD	1536	-6.576	4.198	-14.8	1.652	-1.567	0.1174
6	6:19243337:G:A	19243337	A	ADD	1536	8.939	5.707	-2.246	20.12	1.566	0.1174
6	6:73179465:G:C	73179465	C	ADD	1536	-9.323	5.951	-20.99	2.341	-1.567	0.1174
7	7:29137631:G:A	29137631	A	ADD	1536	-10.15	6.478	-22.84	2.548	-1.567	0.1174
7	7:30761852:A:G	30761852	G	ADD	1536	-7.251	4.627	-16.32	1.819	-1.567	0.1174
7	7:36987889:G:A	36987889	A	ADD	1536	-7.179	4.583	-16.16	1.803	-1.566	0.1174
7	7:94023646:C:A	94023646	A	ADD	1536	7.253	4.629	-1.82	16.33	1.567	0.1174
7	7:101381300:G:A	101381300	A	ADD	1536	10.56	6.743	-2.652	23.78	1.567	0.1174
7	7:101396648:C:T	101396648	T	ADD	1536	10.56	6.743	-2.652	23.78	1.567	0.1174
8	8:17258719:A:C	17258719	C	ADD	1536	-6.889	4.397	-15.51	1.729	-1.567	0.1174
8	8:17258738:A:G	17258738	G	ADD	1536	-6.889	4.397	-15.51	1.729	-1.567	0.1174
8	8:17258798:A:G	17258798	G	ADD	1536	-6.889	4.397	-15.51	1.729	-1.567	0.1174
8	8:18434758:T:C	18434758	C	ADD	1536	11.14	7.108	-2.795	25.07	1.567	0.1174
8	8:138122260:T:C	138122260	T	ADD	1536	-6.868	4.384	-15.46	1.725	-1.567	0.1174
10	10:61796546:G:T	61796546	T	ADD	1536	8.628	5.508	-2.167	19.42	1.567	0.1174
10	10:72064976:C:A	72064976	A	ADD	1536	-7.255	4.632	-16.33	1.822	-1.567	0.1174
10	10:99581226:A:C	99581226	A	ADD	1536	7.003	4.471	-1.759	15.77	1.567	0.1174
10	10:129208894:A:G	129208894	A	ADD	1536	7.721	4.929	-1.938	17.38	1.567	0.1174
11	11:11127551:C:T	11127551	T	ADD	1536	-8.555	5.46	-19.26	2.147	-1.567	0.1174
11	11:80905621:G:C	80905621	C	ADD	1536	6.952	4.437	-1.745	15.65	1.567	0.1174
11	11:82401684:G:A	82401684	A	ADD	1536	-8.487	5.417	-19.1	2.13	-1.567	0.1174
11	11:116439949:T:C	116439949	C	ADD	1536	7.478	4.773	-1.878	16.83	1.567	0.1174
11	11:119943201:A:G	119943201	G	ADD	1536	10.17	6.493	-2.555	22.9	1.566	0.1174
12	12:415480:C:A	415480	A	ADD	1536	12.75	8.135	-3.199	28.69	1.567	0.1174
12	12:16230443:G:A	16230443	A	ADD	1536	-6.662	4.252	-15	1.672	-1.567	0.1174
12	12:32938452:A:G	32938452	G	ADD	1536	8.78	5.605	-2.205	19.77	1.567	0.1174
12	12:47293193:C:G	47293193	G	ADD	1536	6.927	4.421	-1.738	15.59	1.567	0.1174
13	13:83334236:A:G	83334236	G	ADD	1536	-7.625	4.867	-17.16	1.914	-1.567	0.1174
13	13:83334697:T:C	83334697	C	ADD	1536	-7.625	4.867	-17.16	1.914	-1.567	0.1174
13	13:83348175:T:C	83348175	C	ADD	1536	-7.625	4.867	-17.16	1.914	-1.567	0.1174
13	13:83352657:T:C	83352657	C	ADD	1536	-7.625	4.867	-17.16	1.914	-1.567	0.1174
13	13:108476953:G:A	108476953	A	ADD	1536	-7.247	4.626	-16.31	1.82	-1.567	0.1174
13	13:108477245:A:G	108477245	G	ADD	1536	-7.247	4.626	-16.31	1.82	-1.567	0.1174
15	15:47895214:T:C	47895214	C	ADD	1536	-8.592	5.484	-19.34	2.157	-1.567	0.1174
15	15:47895505:C:T	47895505	T	ADD	1536	-8.592	5.484	-19.34	2.157	-1.567	0.1174
17	17:6366943:A:G	6366943	G	ADD	1536	-9.214	5.881	-20.74	2.312	-1.567	0.1174
17	17:15305309:G:A	15305309	A	ADD	1536	-7.878	5.028	-17.73	1.977	-1.567	0.1174
18	18:6568416:A:G	6568416	A	ADD	1536	6.832	4.361	-1.716	15.38	1.567	0.1174
18	18:24680562:G:C	24680562	C	ADD	1536	6.704	4.279	-1.684	15.09	1.567	0.1174
18	18:57117680:G:A	57117680	A	ADD	1536	-8.159	5.208	-18.37	2.049	-1.567	0.1174
18	18:57117682:C:T	57117682	T	ADD	1536	-8.159	5.208	-18.37	2.049	-1.567	0.1174
18	18:57118333:A:C	57118333	C	ADD	1536	-8.159	5.208	-18.37	2.049	-1.567	0.1174
19	19:11347598:T:C	11347598	C	ADD	1536	11.46	7.313	-2.875	25.79	1.567	0.1174
19	19:15727275:G:A	15727275	A	ADD	1536	-10.65	6.796	-23.97	2.673	-1.567	0.1174
1	1:44349405:G:A	44349405	G	ADD	1536	-7.611	4.859	-17.13	1.913	-1.566	0.1175
2	2:114987326:G:A	114987326	G	ADD	1536	-7.638	4.877	-17.2	1.92	-1.566	0.1175
3	3:3535441:G:A	3535441	A	ADD	1536	9.568	6.109	-2.405	21.54	1.566	0.1175
3	3:78245085:A:G	78245085	G	ADD	1536	9.783	6.246	-2.459	22.02	1.566	0.1175
3	3:124926453:A:T	124926453	A	ADD	1536	-6.732	4.298	-15.16	1.693	-1.566	0.1175
3	3:124926692:C:T	124926692	C	ADD	1536	-6.732	4.298	-15.16	1.693	-1.566	0.1175
3	3:124926703:G:A	124926703	G	ADD	1536	-6.732	4.298	-15.16	1.693	-1.566	0.1175
3	3:124926704:A:G	124926704	A	ADD	1536	-6.732	4.298	-15.16	1.693	-1.566	0.1175
3	3:124926748:G:C	124926748	G	ADD	1536	-6.732	4.298	-15.16	1.693	-1.566	0.1175
3	3:124926976:A:G	124926976	A	ADD	1536	-6.732	4.298	-15.16	1.693	-1.566	0.1175
3	3:135278522:G:A	135278522	A	ADD	1536	-9.357	5.975	-21.07	2.354	-1.566	0.1175
3	3:160682221:A:G	160682221	G	ADD	1536	14.61	9.33	-3.675	32.9	1.566	0.1175
4	4:36812830:C:T	36812830	T	ADD	1536	9.329	5.956	-2.344	21	1.566	0.1175
4	4:36824022:T:C	36824022	C	ADD	1536	9.329	5.956	-2.344	21	1.566	0.1175
4	4:36825284:G:A	36825284	A	ADD	1536	9.329	5.956	-2.344	21	1.566	0.1175
4	4:36825301:G:T	36825301	T	ADD	1536	9.329	5.956	-2.344	21	1.566	0.1175
4	4:36825453:C:G	36825453	G	ADD	1536	9.329	5.956	-2.344	21	1.566	0.1175
4	4:36825825:C:T	36825825	T	ADD	1536	9.329	5.956	-2.344	21	1.566	0.1175
4	4:36826047:C:T	36826047	T	ADD	1536	9.329	5.956	-2.344	21	1.566	0.1175
4	4:36827076:T:A	36827076	A	ADD	1536	9.329	5.956	-2.344	21	1.566	0.1175
4	4:36827623:G:A	36827623	A	ADD	1536	9.329	5.956	-2.344	21	1.566	0.1175
4	4:36829410:C:A	36829410	A	ADD	1536	9.329	5.956	-2.344	21	1.566	0.1175
4	4:36829823:C:T	36829823	T	ADD	1536	9.329	5.956	-2.344	21	1.566	0.1175
4	4:36834165:A:G	36834165	G	ADD	1536	9.329	5.956	-2.344	21	1.566	0.1175
4	4:36834653:G:T	36834653	T	ADD	1536	9.329	5.956	-2.344	21	1.566	0.1175
4	4:115075724:A:G	115075724	A	ADD	1536	-6.841	4.368	-15.4	1.72	-1.566	0.1175
4	4:175007543:C:T	175007543	T	ADD	1536	-9.713	6.202	-21.87	2.443	-1.566	0.1175
5	5:11357227:T:C	11357227	C	ADD	1536	10.43	6.656	-2.62	23.47	1.566	0.1175
5	5:24812268:G:A	24812268	G	ADD	1536	7.539	4.814	-1.896	16.97	1.566	0.1175
5	5:29499089:G:A	29499089	A	ADD	1536	7.884	5.034	-1.983	17.75	1.566	0.1175
5	5:168172943:G:T	168172943	T	ADD	1536	7.073	4.516	-1.778	15.92	1.566	0.1175
6	6:30697616:C:T	30697616	T	ADD	1536	-13.36	8.531	-30.08	3.359	-1.566	0.1175
6	6:30789799:C:T	30789799	T	ADD	1536	-7.297	4.659	-16.43	1.833	-1.566	0.1175
6	6:31313637:T:C	31313637	C	ADD	1536	11.37	7.258	-2.857	25.6	1.566	0.1175
6	6:31313926:G:T	31313926	T	ADD	1536	11.37	7.258	-2.857	25.6	1.566	0.1175
6	6:31313990:T:G	31313990	G	ADD	1536	11.37	7.258	-2.857	25.6	1.566	0.1175
6	6:31314372:T:C	31314372	C	ADD	1536	11.37	7.258	-2.857	25.6	1.566	0.1175
6	6:31315015:T:C	31315015	C	ADD	1536	11.37	7.258	-2.857	25.6	1.566	0.1175
6	6:32193449:T:C	32193449	T	ADD	1536	7.296	4.658	-1.834	16.43	1.566	0.1175
6	6:32339076:A:G	32339076	G	ADD	1536	7.103	4.535	-1.785	15.99	1.566	0.1175
6	6:83790061:C:T	83790061	T	ADD	1536	12.17	7.77	-3.058	27.4	1.566	0.1175
6	6:169235822:G:A	169235822	A	ADD	1536	-11.94	7.621	-26.87	2.999	-1.566	0.1175
7	7:13268996:G:C	13268996	C	ADD	1536	-7.432	4.745	-16.73	1.869	-1.566	0.1175
7	7:22386924:C:A	22386924	C	ADD	1536	-7.386	4.717	-16.63	1.858	-1.566	0.1175
7	7:78316766:G:A	78316766	A	ADD	1536	7.042	4.496	-1.771	15.85	1.566	0.1175
7	7:81950969:C:G	81950969	G	ADD	1536	12.81	8.18	-3.221	28.85	1.566	0.1175
7	7:93624179:C:T	93624179	T	ADD	1536	-6.571	4.196	-14.8	1.653	-1.566	0.1175
8	8:10317298:G:A	10317298	G	ADD	1536	-6.912	4.413	-15.56	1.738	-1.566	0.1175
8	8:17211875:A:C	17211875	C	ADD	1536	-10.66	6.806	-24	2.679	-1.566	0.1175
9	9:4645935:A:G	4645935	A	ADD	1536	7.243	4.624	-1.821	16.31	1.566	0.1175
9	9:8835388:A:G	8835388	A	ADD	1536	8.373	5.347	-2.106	18.85	1.566	0.1175
9	9:38431667:G:A	38431667	A	ADD	1536	-8.415	5.373	-18.95	2.116	-1.566	0.1175
9	9:107699686:T:C	107699686	C	ADD	1536	9.762	6.233	-2.455	21.98	1.566	0.1175
10	10:68480613:G:C	68480613	C	ADD	1536	8.012	5.116	-2.015	18.04	1.566	0.1175
11	11:2774250:G:C	2774250	C	ADD	1536	-8.995	5.744	-20.25	2.262	-1.566	0.1175
11	11:95684859:C:A	95684859	A	ADD	1536	7.145	4.562	-1.797	16.09	1.566	0.1175
11	11:95688008:T:C	95688008	C	ADD	1536	7.145	4.562	-1.797	16.09	1.566	0.1175
11	11:117407301:G:A	117407301	A	ADD	1536	7.2	4.597	-1.809	16.21	1.566	0.1175
12	12:108870587:A:G	108870587	G	ADD	1536	7.941	5.07	-1.996	17.88	1.566	0.1175
12	12:108871824:T:C	108871824	C	ADD	1536	7.941	5.07	-1.996	17.88	1.566	0.1175
12	12:108872261:A:G	108872261	G	ADD	1536	7.941	5.07	-1.996	17.88	1.566	0.1175
12	12:115094260:A:G	115094260	G	ADD	1536	6.728	4.295	-1.691	15.15	1.566	0.1175
13	13:57708749:C:T	57708749	T	ADD	1536	9.22	5.887	-2.318	20.76	1.566	0.1175
13	13:57712738:A:G	57712738	G	ADD	1536	9.22	5.887	-2.318	20.76	1.566	0.1175
13	13:57714410:C:A	57714410	A	ADD	1536	9.22	5.887	-2.318	20.76	1.566	0.1175
14	14:106029985:T:C	106029985	C	ADD	1536	10.01	6.388	-2.515	22.53	1.566	0.1175
16	16:7223406:G:A	7223406	A	ADD	1536	6.599	4.214	-1.659	14.86	1.566	0.1175
16	16:7223529:C:T	7223529	T	ADD	1536	6.599	4.214	-1.659	14.86	1.566	0.1175
16	16:7223586:A:G	7223586	G	ADD	1536	6.599	4.214	-1.659	14.86	1.566	0.1175
17	17:35288713:G:A	35288713	A	ADD	1536	-8.721	5.568	-19.63	2.192	-1.566	0.1175
18	18:4852606:G:A	4852606	A	ADD	1536	9.453	6.035	-2.376	21.28	1.566	0.1175
20	20:926397:G:A	926397	A	ADD	1536	-7.443	4.752	-16.76	1.871	-1.566	0.1175
21	21:43832856:G:C	43832856	C	ADD	1536	7.427	4.742	-1.867	16.72	1.566	0.1175
21	21:43835542:G:A	43835542	A	ADD	1536	7.427	4.742	-1.867	16.72	1.566	0.1175
1	1:18882489:G:A	18882489	A	ADD	1536	11.27	7.194	-2.835	25.37	1.566	0.1176
1	1:70869116:G:A	70869116	G	ADD	1536	-10.92	6.976	-24.6	2.749	-1.566	0.1176
1	1:175059977:T:C	175059977	C	ADD	1536	-6.779	4.329	-15.26	1.706	-1.566	0.1176
1	1:175059987:A:G	175059987	G	ADD	1536	-6.779	4.329	-15.26	1.706	-1.566	0.1176
1	1:189768826:C:A	189768826	A	ADD	1536	-8.835	5.643	-19.9	2.225	-1.566	0.1176
1	1:198708952:G:A	198708952	A	ADD	1536	-7.679	4.904	-17.29	1.932	-1.566	0.1176
1	1:200902407:C:T	200902407	T	ADD	1536	-9.926	6.338	-22.35	2.497	-1.566	0.1176
2	2:1495090:A:C	1495090	A	ADD	1536	6.707	4.284	-1.689	15.1	1.566	0.1176
2	2:35107705:A:T	35107705	T	ADD	1536	-8.366	5.343	-18.84	2.107	-1.566	0.1176
2	2:60354781:G:A	60354781	A	ADD	1536	-13.14	8.389	-29.58	3.307	-1.566	0.1176
2	2:113852193:A:G	113852193	G	ADD	1536	-7.519	4.803	-16.93	1.894	-1.566	0.1176
2	2:150133140:G:A	150133140	A	ADD	1536	-6.954	4.441	-15.66	1.75	-1.566	0.1176
3	3:1557033:A:C	1557033	C	ADD	1536	-6.865	4.384	-15.46	1.729	-1.566	0.1176
3	3:29522191:A:C	29522191	C	ADD	1536	9.67	6.175	-2.433	21.77	1.566	0.1176
3	3:29522766:A:G	29522766	G	ADD	1536	9.67	6.175	-2.433	21.77	1.566	0.1176
3	3:119165162:G:A	119165162	A	ADD	1536	-7.44	4.751	-16.75	1.872	-1.566	0.1176
3	3:192379662:C:T	192379662	T	ADD	1536	-9.69	6.188	-21.82	2.439	-1.566	0.1176
3	3:192380095:C:T	192380095	T	ADD	1536	-9.69	6.188	-21.82	2.439	-1.566	0.1176
4	4:15527043:A:T	15527043	T	ADD	1536	7.507	4.794	-1.889	16.9	1.566	0.1176
4	4:57914256:C:T	57914256	T	ADD	1536	-6.791	4.337	-15.29	1.71	-1.566	0.1176
4	4:57914318:C:T	57914318	T	ADD	1536	-6.791	4.337	-15.29	1.71	-1.566	0.1176
4	4:186641213:G:A	186641213	A	ADD	1536	7.429	4.745	-1.871	16.73	1.566	0.1176
5	5:13905149:T:C	13905149	C	ADD	1536	10.53	6.727	-2.65	23.72	1.566	0.1176
5	5:56073744:G:A	56073744	A	ADD	1536	-7.238	4.623	-16.3	1.822	-1.566	0.1176
5	5:73037501:T:C	73037501	C	ADD	1536	9.706	6.199	-2.443	21.86	1.566	0.1176
5	5:73037533:T:C	73037533	C	ADD	1536	9.706	6.199	-2.443	21.86	1.566	0.1176
5	5:115590902:A:G	115590902	G	ADD	1536	7.54	4.816	-1.898	16.98	1.566	0.1176
5	5:127252108:G:A	127252108	A	ADD	1536	-7.409	4.732	-16.68	1.866	-1.566	0.1176
5	5:127252958:G:T	127252958	T	ADD	1536	-7.409	4.732	-16.68	1.866	-1.566	0.1176
5	5:127253377:G:A	127253377	A	ADD	1536	-7.409	4.732	-16.68	1.866	-1.566	0.1176
5	5:141194653:C:T	141194653	T	ADD	1536	-11.94	7.624	-26.88	3.006	-1.566	0.1176
5	5:165244680:A:G	165244680	A	ADD	1536	-8.989	5.741	-20.24	2.263	-1.566	0.1176
5	5:170055978:T:C	170055978	C	ADD	1536	14.12	9.015	-3.553	31.79	1.566	0.1176
6	6:31142265:C:G	31142265	G	ADD	1536	-7.534	4.812	-16.97	1.897	-1.566	0.1176
6	6:32385414:A:C	32385414	C	ADD	1536	25.64	16.37	-6.45	57.72	1.566	0.1176
6	6:32389614:C:T	32389614	T	ADD	1536	13.74	8.773	-3.457	30.93	1.566	0.1176
6	6:32389618:A:G	32389618	G	ADD	1536	13.74	8.773	-3.457	30.93	1.566	0.1176
6	6:36978834:A:G	36978834	A	ADD	1536	-6.686	4.27	-15.06	1.684	-1.566	0.1176
6	6:99643330:T:C	99643330	C	ADD	1536	-6.743	4.307	-15.18	1.698	-1.566	0.1176
6	6:99644339:G:C	99644339	C	ADD	1536	-6.743	4.307	-15.18	1.698	-1.566	0.1176
6	6:99649218:G:A	99649218	A	ADD	1536	-6.743	4.307	-15.18	1.698	-1.566	0.1176
7	7:157854278:T:G	157854278	G	ADD	1536	10.02	6.399	-2.523	22.56	1.566	0.1176
8	8:13886269:G:A	13886269	G	ADD	1536	-7.093	4.53	-15.97	1.786	-1.566	0.1176
8	8:23405380:A:G	23405380	A	ADD	1536	6.958	4.444	-1.752	15.67	1.566	0.1176
8	8:24205142:A:G	24205142	G	ADD	1536	-10.59	6.763	-23.84	2.667	-1.566	0.1176
9	9:20822666:A:C	20822666	C	ADD	1536	-6.619	4.226	-14.9	1.665	-1.566	0.1176
9	9:79751368:G:T	79751368	T	ADD	1536	9.892	6.316	-2.489	22.27	1.566	0.1176
9	9:79752300:G:A	79752300	A	ADD	1536	9.892	6.316	-2.489	22.27	1.566	0.1176
9	9:79752849:G:A	79752849	A	ADD	1536	9.892	6.316	-2.489	22.27	1.566	0.1176
9	9:117273021:A:T	117273021	T	ADD	1536	-11.29	7.208	-25.41	2.841	-1.566	0.1176
10	10:17533490:A:G	17533490	G	ADD	1536	-10.04	6.414	-22.62	2.528	-1.566	0.1176
10	10:129338169:C:A	129338169	A	ADD	1536	6.915	4.417	-1.741	15.57	1.566	0.1176
11	11:2068717:A:G	2068717	A	ADD	1536	6.628	4.234	-1.669	14.93	1.566	0.1176
11	11:2787061:G:T	2787061	G	ADD	1536	-6.584	4.205	-14.83	1.658	-1.566	0.1176
11	11:79112878:G:A	79112878	A	ADD	1536	-9.136	5.835	-20.57	2.3	-1.566	0.1176
13	13:30720049:A:T	30720049	T	ADD	1536	7.208	4.603	-1.814	16.23	1.566	0.1176
13	13:58242538:T:C	58242538	C	ADD	1536	-9.509	6.073	-21.41	2.394	-1.566	0.1176
13	13:58245221:C:G	58245221	G	ADD	1536	-9.509	6.073	-21.41	2.394	-1.566	0.1176
13	13:65648674:G:A	65648674	A	ADD	1536	-13.98	8.927	-31.47	3.519	-1.566	0.1176
15	15:36242808:A:G	36242808	A	ADD	1536	9.108	5.816	-2.292	20.51	1.566	0.1176
16	16:10582624:G:A	10582624	A	ADD	1536	-8.598	5.491	-19.36	2.164	-1.566	0.1176
16	16:12653549:G:A	12653549	A	ADD	1536	9.035	5.771	-2.275	20.35	1.566	0.1176
21	21:35644787:C:G	35644787	G	ADD	1536	6.732	4.3	-1.695	15.16	1.566	0.1176
1	1:66610736:A:C	66610736	C	ADD	1536	11.82	7.554	-2.982	26.63	1.565	0.1177
1	1:66613556:G:A	66613556	A	ADD	1536	11.82	7.554	-2.982	26.63	1.565	0.1177
1	1:66614746:G:C	66614746	C	ADD	1536	11.82	7.554	-2.982	26.63	1.565	0.1177
1	1:172133033:A:G	172133033	G	ADD	1536	-8.23	5.258	-18.53	2.075	-1.565	0.1177
1	1:172136529:T:C	172136529	C	ADD	1536	-8.23	5.258	-18.53	2.075	-1.565	0.1177
1	1:172137094:G:A	172137094	A	ADD	1536	-8.23	5.258	-18.53	2.075	-1.565	0.1177
1	1:172144692:C:T	172144692	T	ADD	1536	-8.23	5.258	-18.53	2.075	-1.565	0.1177
1	1:198119794:T:C	198119794	C	ADD	1536	8.964	5.726	-2.259	20.19	1.565	0.1177
2	2:172379936:G:A	172379936	G	ADD	1536	9.339	5.966	-2.354	21.03	1.565	0.1177
2	2:204310070:A:G	204310070	G	ADD	1536	-9.315	5.951	-20.98	2.348	-1.565	0.1177
3	3:32871848:C:T	32871848	T	ADD	1536	-9.745	6.225	-21.95	2.456	-1.565	0.1177
3	3:35938795:A:G	35938795	A	ADD	1536	6.691	4.274	-1.686	15.07	1.565	0.1177
3	3:39235505:G:A	39235505	A	ADD	1536	11.02	7.039	-2.778	24.81	1.565	0.1177
3	3:112751914:C:T	112751914	T	ADD	1536	-9.388	5.997	-21.14	2.367	-1.565	0.1177
3	3:124204946:T:C	124204946	C	ADD	1536	-6.74	4.306	-15.18	1.7	-1.565	0.1177
3	3:125909525:G:T	125909525	T	ADD	1536	-8.27	5.284	-18.63	2.085	-1.565	0.1177
3	3:192114633:G:A	192114633	A	ADD	1536	-7.934	5.069	-17.87	2	-1.565	0.1177
4	4:7421936:C:T	7421936	T	ADD	1536	6.886	4.399	-1.735	15.51	1.566	0.1177
4	4:121458321:G:A	121458321	G	ADD	1536	6.618	4.228	-1.668	14.9	1.565	0.1177
4	4:121462792:A:T	121462792	A	ADD	1536	6.618	4.228	-1.668	14.9	1.565	0.1177
5	5:40859489:C:A	40859489	A	ADD	1536	7.018	4.484	-1.77	15.81	1.565	0.1177
5	5:173218973:C:A	173218973	A	ADD	1536	8.448	5.396	-2.128	19.02	1.566	0.1177
5	5:173219398:C:T	173219398	T	ADD	1536	8.448	5.396	-2.128	19.02	1.566	0.1177
6	6:66682340:G:C	66682340	C	ADD	1536	7.584	4.845	-1.913	17.08	1.565	0.1177
6	6:66684431:C:T	66684431	T	ADD	1536	7.584	4.845	-1.913	17.08	1.565	0.1177
6	6:66686673:C:T	66686673	T	ADD	1536	7.584	4.845	-1.913	17.08	1.565	0.1177
6	6:75945548:A:C	75945548	A	ADD	1536	-10.67	6.813	-24.02	2.687	-1.566	0.1177
6	6:93147503:T:G	93147503	G	ADD	1536	-6.639	4.241	-14.95	1.673	-1.565	0.1177
7	7:9177158:T:C	9177158	C	ADD	1536	7.047	4.502	-1.777	15.87	1.565	0.1177
7	7:81811878:G:T	81811878	T	ADD	1536	-6.742	4.307	-15.18	1.699	-1.565	0.1177
7	7:101155898:G:A	101155898	A	ADD	1536	-14.35	9.168	-32.32	3.618	-1.565	0.1177
8	8:58369026:G:A	58369026	A	ADD	1536	13.22	8.443	-3.331	29.77	1.565	0.1177
8	8:97549700:A:G	97549700	G	ADD	1536	-6.759	4.317	-15.22	1.703	-1.565	0.1177
8	8:97551053:G:T	97551053	T	ADD	1536	-6.759	4.317	-15.22	1.703	-1.565	0.1177
8	8:97551317:C:T	97551317	T	ADD	1536	-6.759	4.317	-15.22	1.703	-1.565	0.1177
8	8:97551542:T:G	97551542	G	ADD	1536	-6.759	4.317	-15.22	1.703	-1.565	0.1177
8	8:97551778:G:C	97551778	C	ADD	1536	-6.759	4.317	-15.22	1.703	-1.565	0.1177
8	8:97551921:C:T	97551921	T	ADD	1536	-6.759	4.317	-15.22	1.703	-1.565	0.1177
8	8:97552397:A:G	97552397	G	ADD	1536	-6.759	4.317	-15.22	1.703	-1.565	0.1177
8	8:97552408:G:A	97552408	A	ADD	1536	-6.759	4.317	-15.22	1.703	-1.565	0.1177
8	8:97552758:T:C	97552758	C	ADD	1536	-6.759	4.317	-15.22	1.703	-1.565	0.1177
8	8:97552759:G:A	97552759	A	ADD	1536	-6.759	4.317	-15.22	1.703	-1.565	0.1177
8	8:97553335:C:G	97553335	G	ADD	1536	-6.759	4.317	-15.22	1.703	-1.565	0.1177
8	8:97553386:C:T	97553386	T	ADD	1536	-6.759	4.317	-15.22	1.703	-1.565	0.1177
10	10:24668435:G:A	24668435	A	ADD	1536	8.502	5.432	-2.144	19.15	1.565	0.1177
10	10:68224290:A:G	68224290	G	ADD	1536	7.515	4.801	-1.895	16.92	1.565	0.1177
12	12:13721649:A:T	13721649	T	ADD	1536	-13.62	8.703	-30.68	3.434	-1.565	0.1177
12	12:53139402:A:G	53139402	G	ADD	1536	-7.247	4.629	-16.32	1.827	-1.565	0.1177
12	12:53140383:G:A	53140383	A	ADD	1536	-7.247	4.629	-16.32	1.827	-1.565	0.1177
12	12:67275953:T:C	67275953	C	ADD	1536	7.455	4.762	-1.878	16.79	1.566	0.1177
12	12:83277025:T:C	83277025	C	ADD	1536	11.49	7.34	-2.895	25.88	1.566	0.1177
13	13:23537086:C:T	23537086	T	ADD	1536	-7.693	4.914	-17.32	1.938	-1.565	0.1177
13	13:27985210:C:G	27985210	G	ADD	1536	7.705	4.922	-1.943	17.35	1.565	0.1177
13	13:27985904:G:A	27985904	A	ADD	1536	7.705	4.922	-1.943	17.35	1.565	0.1177
13	13:114884363:T:C	114884363	C	ADD	1536	7.756	4.955	-1.955	17.47	1.565	0.1177
14	14:33053563:T:G	33053563	G	ADD	1536	7.865	5.024	-1.981	17.71	1.566	0.1177
15	15:53336146:G:A	53336146	A	ADD	1536	-9.594	6.128	-21.6	2.417	-1.566	0.1177
15	15:86201056:T:C	86201056	C	ADD	1536	-9.209	5.883	-20.74	2.321	-1.565	0.1177
15	15:100461734:C:T	100461734	T	ADD	1536	13.18	8.416	-3.319	29.67	1.566	0.1177
15	15:100462178:A:G	100462178	G	ADD	1536	13.18	8.416	-3.319	29.67	1.566	0.1177
15	15:100463421:C:G	100463421	G	ADD	1536	13.18	8.416	-3.319	29.67	1.566	0.1177
16	16:1131393:A:G	1131393	A	ADD	1536	8.359	5.34	-2.107	18.82	1.565	0.1177
16	16:17882020:T:C	17882020	C	ADD	1536	-8.23	5.257	-18.53	2.074	-1.565	0.1177
16	16:72503321:C:T	72503321	T	ADD	1536	-7.662	4.894	-17.26	1.93	-1.566	0.1177
16	16:72503354:C:A	72503354	A	ADD	1536	-7.662	4.894	-17.26	1.93	-1.566	0.1177
18	18:33340310:G:A	33340310	A	ADD	1536	-8.683	5.547	-19.55	2.188	-1.565	0.1177
20	20:34025756:A:G	34025756	G	ADD	1536	-7.39	4.721	-16.64	1.862	-1.565	0.1177
21	21:22879687:A:C	22879687	C	ADD	1536	6.554	4.187	-1.653	14.76	1.565	0.1177
22	22:42733867:C:T	42733867	T	ADD	1536	7.694	4.915	-1.939	17.33	1.565	0.1177
1	1:104858379:G:C	104858379	C	ADD	1536	6.851	4.378	-1.73	15.43	1.565	0.1178
1	1:104864142:A:G	104864142	G	ADD	1536	6.851	4.378	-1.73	15.43	1.565	0.1178
1	1:183652130:T:A	183652130	A	ADD	1536	-11.73	7.493	-26.41	2.959	-1.565	0.1178
1	1:183652368:G:A	183652368	A	ADD	1536	-11.73	7.493	-26.41	2.959	-1.565	0.1178
1	1:183652612:A:T	183652612	T	ADD	1536	-11.73	7.493	-26.41	2.959	-1.565	0.1178
1	1:183652625:G:T	183652625	T	ADD	1536	-11.73	7.493	-26.41	2.959	-1.565	0.1178
1	1:183652656:A:T	183652656	T	ADD	1536	-11.73	7.493	-26.41	2.959	-1.565	0.1178
1	1:183652657:C:G	183652657	G	ADD	1536	-11.73	7.493	-26.41	2.959	-1.565	0.1178
1	1:226006098:G:A	226006098	G	ADD	1536	6.612	4.225	-1.669	14.89	1.565	0.1178
1	1:226941088:G:A	226941088	A	ADD	1536	-7.611	4.863	-17.14	1.92	-1.565	0.1178
1	1:231439336:C:T	231439336	T	ADD	1536	12.79	8.175	-3.23	28.82	1.565	0.1178
2	2:607566:A:G	607566	G	ADD	1536	-6.789	4.338	-15.29	1.713	-1.565	0.1178
2	2:1508685:A:G	1508685	A	ADD	1536	6.721	4.295	-1.697	15.14	1.565	0.1178
2	2:70176616:A:G	70176616	G	ADD	1536	6.933	4.43	-1.75	15.62	1.565	0.1178
2	2:148078493:T:C	148078493	C	ADD	1536	-9.381	5.994	-21.13	2.367	-1.565	0.1178
3	3:11627199:T:C	11627199	C	ADD	1536	-7.654	4.891	-17.24	1.933	-1.565	0.1178
3	3:11628813:G:A	11628813	A	ADD	1536	-7.654	4.891	-17.24	1.933	-1.565	0.1178
3	3:11631579:G:C	11631579	C	ADD	1536	-7.654	4.891	-17.24	1.933	-1.565	0.1178
3	3:54659057:A:G	54659057	A	ADD	1536	-7.206	4.604	-16.23	1.818	-1.565	0.1178
3	3:102585782:C:A	102585782	C	ADD	1536	-7.817	4.995	-17.61	1.972	-1.565	0.1178
3	3:129311568:T:A	129311568	A	ADD	1536	8.051	5.144	-2.031	18.13	1.565	0.1178
3	3:173647636:G:A	173647636	A	ADD	1536	-7.076	4.522	-15.94	1.787	-1.565	0.1178
3	3:173647668:G:A	173647668	A	ADD	1536	-7.076	4.522	-15.94	1.787	-1.565	0.1178
3	3:173648991:G:A	173648991	A	ADD	1536	-7.076	4.522	-15.94	1.787	-1.565	0.1178
4	4:115166424:T:C	115166424	C	ADD	1536	6.929	4.428	-1.75	15.61	1.565	0.1178
4	4:152213113:A:G	152213113	G	ADD	1536	7.101	4.537	-1.793	15.99	1.565	0.1178
4	4:152213345:G:A	152213345	A	ADD	1536	7.101	4.537	-1.793	15.99	1.565	0.1178
4	4:152217226:C:G	152217226	G	ADD	1536	7.101	4.537	-1.793	15.99	1.565	0.1178
4	4:152217359:C:A	152217359	A	ADD	1536	7.101	4.537	-1.793	15.99	1.565	0.1178
4	4:152217498:G:C	152217498	C	ADD	1536	7.101	4.537	-1.793	15.99	1.565	0.1178
4	4:152219371:G:A	152219371	A	ADD	1536	7.101	4.537	-1.793	15.99	1.565	0.1178
4	4:152219635:C:T	152219635	T	ADD	1536	7.101	4.537	-1.793	15.99	1.565	0.1178
4	4:152219728:G:A	152219728	A	ADD	1536	7.101	4.537	-1.793	15.99	1.565	0.1178
4	4:152219814:T:C	152219814	C	ADD	1536	7.101	4.537	-1.793	15.99	1.565	0.1178
4	4:152220971:C:T	152220971	T	ADD	1536	7.101	4.537	-1.793	15.99	1.565	0.1178
4	4:152221171:C:A	152221171	A	ADD	1536	7.101	4.537	-1.793	15.99	1.565	0.1178
4	4:152221295:G:A	152221295	A	ADD	1536	7.101	4.537	-1.793	15.99	1.565	0.1178
4	4:152221949:G:C	152221949	C	ADD	1536	7.101	4.537	-1.793	15.99	1.565	0.1178
4	4:154424560:A:G	154424560	G	ADD	1536	-8.174	5.224	-18.41	2.064	-1.565	0.1178
4	4:174995742:T:G	174995742	T	ADD	1536	-7.567	4.836	-17.04	1.911	-1.565	0.1178
5	5:40904992:G:A	40904992	A	ADD	1536	-8.934	5.709	-20.12	2.256	-1.565	0.1178
5	5:65880337:C:T	65880337	T	ADD	1536	-6.706	4.284	-15.1	1.692	-1.565	0.1178
5	5:129694697:C:T	129694697	T	ADD	1536	6.536	4.177	-1.651	14.72	1.565	0.1178
5	5:169152967:A:C	169152967	C	ADD	1536	-7.965	5.089	-17.94	2.01	-1.565	0.1178
5	5:169155480:G:A	169155480	A	ADD	1536	-7.965	5.089	-17.94	2.01	-1.565	0.1178
5	5:169157449:C:G	169157449	G	ADD	1536	-7.965	5.089	-17.94	2.01	-1.565	0.1178
5	5:169157491:T:C	169157491	C	ADD	1536	-7.965	5.089	-17.94	2.01	-1.565	0.1178
5	5:169157875:T:C	169157875	C	ADD	1536	-7.965	5.089	-17.94	2.01	-1.565	0.1178
5	5:169158063:A:G	169158063	G	ADD	1536	-7.965	5.089	-17.94	2.01	-1.565	0.1178
5	5:169158318:C:T	169158318	T	ADD	1536	-7.965	5.089	-17.94	2.01	-1.565	0.1178
5	5:169158319:A:G	169158319	G	ADD	1536	-7.965	5.089	-17.94	2.01	-1.565	0.1178
5	5:169158446:G:C	169158446	C	ADD	1536	-7.965	5.089	-17.94	2.01	-1.565	0.1178
5	5:169158509:A:C	169158509	C	ADD	1536	-7.965	5.089	-17.94	2.01	-1.565	0.1178
5	5:169158537:T:C	169158537	C	ADD	1536	-7.965	5.089	-17.94	2.01	-1.565	0.1178
5	5:169158563:A:G	169158563	G	ADD	1536	-7.965	5.089	-17.94	2.01	-1.565	0.1178
5	5:169159016:G:A	169159016	A	ADD	1536	-7.965	5.089	-17.94	2.01	-1.565	0.1178
5	5:169159020:A:G	169159020	G	ADD	1536	-7.965	5.089	-17.94	2.01	-1.565	0.1178
5	5:169990496:C:T	169990496	C	ADD	1536	7.144	4.565	-1.803	16.09	1.565	0.1178
6	6:29793310:A:G	29793310	A	ADD	1536	-7.322	4.678	-16.49	1.847	-1.565	0.1178
6	6:104356572:T:G	104356572	G	ADD	1536	7.265	4.642	-1.833	16.36	1.565	0.1178
6	6:145247784:G:A	145247784	A	ADD	1536	-6.797	4.343	-15.31	1.715	-1.565	0.1178
6	6:166713038:G:C	166713038	C	ADD	1536	7.333	4.686	-1.852	16.52	1.565	0.1178
6	6:169599944:G:A	169599944	A	ADD	1536	7.953	5.082	-2.008	17.91	1.565	0.1178
7	7:16448338:A:G	16448338	G	ADD	1536	-10.57	6.757	-23.82	2.668	-1.565	0.1178
7	7:16452779:T:C	16452779	C	ADD	1536	-10.57	6.757	-23.82	2.668	-1.565	0.1178
7	7:16457888:T:C	16457888	C	ADD	1536	-10.57	6.757	-23.82	2.668	-1.565	0.1178
7	7:16458392:C:T	16458392	T	ADD	1536	-10.57	6.757	-23.82	2.668	-1.565	0.1178
7	7:16458636:C:T	16458636	T	ADD	1536	-10.57	6.757	-23.82	2.668	-1.565	0.1178
7	7:16459171:C:A	16459171	A	ADD	1536	-10.57	6.757	-23.82	2.668	-1.565	0.1178
7	7:73470714:G:A	73470714	A	ADD	1536	10.27	6.561	-2.592	23.13	1.565	0.1178
8	8:143751864:G:A	143751864	A	ADD	1536	7.265	4.642	-1.833	16.36	1.565	0.1178
10	10:63136698:G:A	63136698	A	ADD	1536	13.93	8.902	-3.518	31.38	1.565	0.1178
11	11:5648406:G:A	5648406	A	ADD	1536	9.057	5.787	-2.285	20.4	1.565	0.1178
11	11:105846123:G:A	105846123	A	ADD	1536	8.103	5.178	-2.046	18.25	1.565	0.1178
12	12:50917794:A:G	50917794	G	ADD	1536	-8.808	5.628	-19.84	2.222	-1.565	0.1178
13	13:55013831:G:A	55013831	A	ADD	1536	-7.311	4.672	-16.47	1.846	-1.565	0.1178
13	13:55015707:C:G	55015707	G	ADD	1536	-7.311	4.672	-16.47	1.846	-1.565	0.1178
13	13:55017661:C:T	55017661	T	ADD	1536	-7.311	4.672	-16.47	1.846	-1.565	0.1178
13	13:55017912:C:A	55017912	A	ADD	1536	-7.311	4.672	-16.47	1.846	-1.565	0.1178
13	13:55022212:G:A	55022212	A	ADD	1536	-7.311	4.672	-16.47	1.846	-1.565	0.1178
13	13:55022436:C:T	55022436	T	ADD	1536	-7.311	4.672	-16.47	1.846	-1.565	0.1178
13	13:55022772:T:G	55022772	G	ADD	1536	-7.311	4.672	-16.47	1.846	-1.565	0.1178
14	14:61704043:T:C	61704043	C	ADD	1536	-6.768	4.325	-15.25	1.709	-1.565	0.1178
14	14:70753475:C:T	70753475	T	ADD	1536	7.402	4.73	-1.868	16.67	1.565	0.1178
15	15:54722335:A:G	54722335	G	ADD	1536	10.55	6.743	-2.663	23.77	1.565	0.1178
17	17:16885846:A:G	16885846	A	ADD	1536	6.567	4.196	-1.657	14.79	1.565	0.1178
19	19:34676538:G:A	34676538	A	ADD	1536	10.44	6.67	-2.635	23.51	1.565	0.1178
19	19:38438505:A:G	38438505	A	ADD	1536	-7.163	4.577	-16.13	1.808	-1.565	0.1178
1	1:10790797:C:A	10790797	A	ADD	1536	9.133	5.837	-2.307	20.57	1.565	0.1179
1	1:43081130:C:T	43081130	T	ADD	1536	8.527	5.45	-2.155	19.21	1.565	0.1179
1	1:109752204:T:C	109752204	C	ADD	1536	6.605	4.222	-1.669	14.88	1.565	0.1179
1	1:109752511:A:C	109752511	C	ADD	1536	6.605	4.222	-1.669	14.88	1.565	0.1179
1	1:109754220:G:A	109754220	A	ADD	1536	6.605	4.222	-1.669	14.88	1.565	0.1179
1	1:109759776:A:G	109759776	G	ADD	1536	6.605	4.222	-1.669	14.88	1.565	0.1179
1	1:224811853:C:T	224811853	C	ADD	1536	6.544	4.183	-1.654	14.74	1.564	0.1179
2	2:5938741:C:A	5938741	A	ADD	1536	-8.725	5.576	-19.65	2.204	-1.565	0.1179
2	2:57755938:A:T	57755938	T	ADD	1536	-7.599	4.856	-17.12	1.92	-1.565	0.1179
2	2:57756138:A:G	57756138	G	ADD	1536	-7.599	4.856	-17.12	1.92	-1.565	0.1179
2	2:61165366:C:T	61165366	T	ADD	1536	-10.77	6.882	-24.26	2.721	-1.565	0.1179
2	2:144052606:T:C	144052606	C	ADD	1536	-10.35	6.616	-23.32	2.615	-1.565	0.1179
2	2:200116883:C:A	200116883	A	ADD	1536	8.067	5.156	-2.038	18.17	1.565	0.1179
2	2:234204599:T:C	234204599	T	ADD	1536	-6.678	4.268	-15.04	1.687	-1.565	0.1179
3	3:158664659:A:G	158664659	G	ADD	1536	-8.268	5.284	-18.62	2.09	-1.565	0.1179
3	3:175761413:T:C	175761413	C	ADD	1536	7.807	4.99	-1.974	17.59	1.564	0.1179
4	4:7338619:G:A	7338619	A	ADD	1536	6.663	4.258	-1.684	15.01	1.565	0.1179
4	4:183417126:G:A	183417126	G	ADD	1536	-6.734	4.304	-15.17	1.702	-1.564	0.1179
4	4:189940916:G:C	189940916	C	ADD	1536	12.47	7.973	-3.152	28.1	1.565	0.1179
4	4:189943016:G:T	189943016	T	ADD	1536	12.47	7.973	-3.152	28.1	1.565	0.1179
4	4:189944806:C:A	189944806	A	ADD	1536	12.47	7.973	-3.152	28.1	1.565	0.1179
4	4:189944916:G:A	189944916	A	ADD	1536	12.47	7.973	-3.152	28.1	1.565	0.1179
4	4:189945785:A:T	189945785	T	ADD	1536	12.47	7.973	-3.152	28.1	1.565	0.1179
5	5:1985747:T:C	1985747	C	ADD	1536	-6.654	4.254	-14.99	1.683	-1.564	0.1179
5	5:1986472:T:C	1986472	C	ADD	1536	-6.654	4.254	-14.99	1.683	-1.564	0.1179
5	5:1987497:T:C	1987497	C	ADD	1536	-6.654	4.254	-14.99	1.683	-1.564	0.1179
5	5:1987633:G:A	1987633	A	ADD	1536	-6.654	4.254	-14.99	1.683	-1.564	0.1179
5	5:77553577:T:C	77553577	C	ADD	1536	10.06	6.431	-2.542	22.67	1.565	0.1179
5	5:165725049:G:T	165725049	G	ADD	1536	6.778	4.332	-1.712	15.27	1.565	0.1179
6	6:31329734:C:T	31329734	T	ADD	1536	-12.95	8.277	-29.17	3.274	-1.564	0.1179
6	6:33825469:G:C	33825469	C	ADD	1536	-9.436	6.031	-21.26	2.386	-1.564	0.1179
6	6:37492432:C:T	37492432	T	ADD	1536	-10.45	6.68	-23.54	2.643	-1.564	0.1179
6	6:37493453:G:A	37493453	A	ADD	1536	-10.45	6.68	-23.54	2.643	-1.564	0.1179
6	6:37493602:G:A	37493602	A	ADD	1536	-10.45	6.68	-23.54	2.643	-1.564	0.1179
6	6:41979564:T:C	41979564	C	ADD	1536	10.42	6.663	-2.634	23.48	1.565	0.1179
6	6:108414225:G:A	108414225	A	ADD	1536	-10.43	6.665	-23.49	2.636	-1.564	0.1179
7	7:9192506:C:T	9192506	T	ADD	1536	7.032	4.495	-1.778	15.84	1.564	0.1179
7	7:30898697:G:C	30898697	C	ADD	1536	-10.42	6.661	-23.48	2.635	-1.564	0.1179
7	7:30899074:A:G	30899074	G	ADD	1536	-10.42	6.661	-23.48	2.635	-1.564	0.1179
7	7:30899702:G:A	30899702	A	ADD	1536	-10.42	6.661	-23.48	2.635	-1.564	0.1179
10	10:1877057:C:T	1877057	T	ADD	1536	12.96	8.283	-3.276	29.19	1.564	0.1179
10	10:78237630:C:G	78237630	G	ADD	1536	13.36	8.541	-3.376	30.11	1.565	0.1179
10	10:78240182:A:G	78240182	G	ADD	1536	13.36	8.541	-3.376	30.11	1.565	0.1179
10	10:78240340:T:C	78240340	C	ADD	1536	13.36	8.541	-3.376	30.11	1.565	0.1179
10	10:78241727:A:G	78241727	G	ADD	1536	13.36	8.541	-3.376	30.11	1.565	0.1179
10	10:78247567:A:C	78247567	C	ADD	1536	13.36	8.541	-3.376	30.11	1.565	0.1179
11	11:48050995:A:G	48050995	G	ADD	1536	8.973	5.734	-2.267	20.21	1.565	0.1179
13	13:44371107:T:A	44371107	A	ADD	1536	7.597	4.855	-1.919	17.11	1.565	0.1179
13	13:57603233:G:A	57603233	A	ADD	1536	9.315	5.953	-2.353	20.98	1.565	0.1179
13	13:57615731:G:A	57615731	A	ADD	1536	9.315	5.953	-2.353	20.98	1.565	0.1179
13	13:70356564:C:T	70356564	T	ADD	1536	7.546	4.824	-1.908	17	1.564	0.1179
13	13:70358227:G:A	70358227	A	ADD	1536	7.546	4.824	-1.908	17	1.564	0.1179
13	13:70363593:G:A	70363593	A	ADD	1536	7.546	4.824	-1.908	17	1.564	0.1179
13	13:83056697:C:T	83056697	T	ADD	1536	-6.743	4.31	-15.19	1.704	-1.565	0.1179
13	13:83057089:T:C	83057089	C	ADD	1536	-6.743	4.31	-15.19	1.704	-1.565	0.1179
13	13:83059161:C:T	83059161	T	ADD	1536	-6.743	4.31	-15.19	1.704	-1.565	0.1179
13	13:83062109:T:G	83062109	G	ADD	1536	-6.743	4.31	-15.19	1.704	-1.565	0.1179
13	13:109970209:A:C	109970209	C	ADD	1536	10.33	6.599	-2.608	23.26	1.565	0.1179
13	13:109970277:G:A	109970277	A	ADD	1536	10.33	6.599	-2.608	23.26	1.565	0.1179
13	13:109970359:C:T	109970359	T	ADD	1536	10.33	6.599	-2.608	23.26	1.565	0.1179
13	13:109970580:G:C	109970580	C	ADD	1536	10.33	6.599	-2.608	23.26	1.565	0.1179
13	13:109973330:A:T	109973330	T	ADD	1536	10.33	6.599	-2.608	23.26	1.565	0.1179
13	13:109974785:A:G	109974785	G	ADD	1536	10.26	6.558	-2.593	23.11	1.565	0.1179
13	13:109978267:T:C	109978267	C	ADD	1536	10.26	6.558	-2.593	23.11	1.565	0.1179
13	13:109978466:G:A	109978466	A	ADD	1536	10.26	6.558	-2.593	23.11	1.565	0.1179
14	14:52504950:T:C	52504950	C	ADD	1536	6.501	4.155	-1.643	14.64	1.565	0.1179
15	15:36747462:T:C	36747462	C	ADD	1536	-8.87	5.67	-19.98	2.243	-1.564	0.1179
15	15:52194469:G:A	52194469	A	ADD	1536	6.656	4.254	-1.682	14.99	1.565	0.1179
16	16:72930839:G:A	72930839	A	ADD	1536	-8.483	5.421	-19.11	2.143	-1.565	0.1179
16	16:78261501:C:T	78261501	T	ADD	1536	9.116	5.827	-2.305	20.54	1.564	0.1179
16	16:84046137:G:A	84046137	A	ADD	1536	12.59	8.044	-3.182	28.35	1.564	0.1179
16	16:84046490:G:A	84046490	A	ADD	1536	12.59	8.044	-3.182	28.35	1.564	0.1179
17	17:43082671:C:G	43082671	G	ADD	1536	10.3	6.587	-2.605	23.21	1.564	0.1179
17	17:72411423:T:C	72411423	C	ADD	1536	-10.21	6.529	-23.01	2.583	-1.564	0.1179
18	18:1645263:G:C	1645263	G	ADD	1536	6.572	4.201	-1.661	14.8	1.564	0.1179
18	18:1647924:T:G	1647924	T	ADD	1536	6.572	4.201	-1.661	14.8	1.564	0.1179
18	18:1649010:A:T	1649010	A	ADD	1536	6.572	4.201	-1.661	14.8	1.564	0.1179
18	18:1659671:G:A	1659671	G	ADD	1536	6.572	4.201	-1.661	14.8	1.564	0.1179
18	18:1666022:G:A	1666022	G	ADD	1536	6.572	4.201	-1.661	14.8	1.564	0.1179
18	18:1666184:G:T	1666184	G	ADD	1536	6.572	4.201	-1.661	14.8	1.564	0.1179
18	18:1666774:A:C	1666774	A	ADD	1536	6.572	4.201	-1.661	14.8	1.564	0.1179
20	20:44529974:C:T	44529974	T	ADD	1536	-7.639	4.882	-17.21	1.931	-1.565	0.1179
1	1:18689362:G:A	18689362	A	ADD	1536	-8.265	5.284	-18.62	2.09	-1.564	0.118
1	1:18689607:G:T	18689607	T	ADD	1536	-8.265	5.284	-18.62	2.09	-1.564	0.118
1	1:18689874:G:A	18689874	A	ADD	1536	-8.265	5.284	-18.62	2.09	-1.564	0.118
1	1:198564651:G:T	198564651	T	ADD	1536	9.283	5.935	-2.349	20.92	1.564	0.118
1	1:220886447:A:T	220886447	T	ADD	1536	-8.7	5.562	-19.6	2.202	-1.564	0.118
1	1:220886479:C:A	220886479	A	ADD	1536	-8.7	5.562	-19.6	2.202	-1.564	0.118
1	1:220887172:A:C	220887172	C	ADD	1536	-8.7	5.562	-19.6	2.202	-1.564	0.118
1	1:220887698:T:C	220887698	C	ADD	1536	-8.7	5.562	-19.6	2.202	-1.564	0.118
2	2:25348492:A:G	25348492	A	ADD	1536	6.822	4.362	-1.727	15.37	1.564	0.118
2	2:42213484:T:A	42213484	A	ADD	1536	6.622	4.233	-1.675	14.92	1.564	0.118
2	2:58780507:T:C	58780507	C	ADD	1536	-9.75	6.233	-21.97	2.467	-1.564	0.118
2	2:190999907:T:C	190999907	C	ADD	1536	-7.627	4.876	-17.18	1.93	-1.564	0.118
2	2:234760474:C:T	234760474	C	ADD	1536	-6.59	4.213	-14.85	1.667	-1.564	0.118
3	3:21893999:G:A	21893999	A	ADD	1536	6.781	4.335	-1.715	15.28	1.564	0.118
3	3:40464005:C:A	40464005	A	ADD	1536	-11.61	7.422	-26.16	2.94	-1.564	0.118
3	3:40469051:G:A	40469051	A	ADD	1536	-11.61	7.422	-26.16	2.94	-1.564	0.118
3	3:113229428:C:T	113229428	T	ADD	1536	-12.53	8.008	-28.22	3.171	-1.564	0.118
3	3:113233952:G:A	113233952	A	ADD	1536	-12.53	8.008	-28.22	3.171	-1.564	0.118
3	3:113237822:G:A	113237822	A	ADD	1536	-12.53	8.008	-28.22	3.171	-1.564	0.118
3	3:113240429:A:G	113240429	G	ADD	1536	-12.53	8.008	-28.22	3.171	-1.564	0.118
4	4:54430834:T:C	54430834	C	ADD	1536	-6.69	4.277	-15.07	1.693	-1.564	0.118
4	4:54430852:C:G	54430852	G	ADD	1536	-6.69	4.277	-15.07	1.693	-1.564	0.118
4	4:54430861:A:G	54430861	G	ADD	1536	-6.69	4.277	-15.07	1.693	-1.564	0.118
4	4:162087251:G:A	162087251	G	ADD	1536	7.775	4.971	-1.968	17.52	1.564	0.118
4	4:162089946:A:T	162089946	A	ADD	1536	7.775	4.971	-1.968	17.52	1.564	0.118
4	4:171620047:C:T	171620047	T	ADD	1536	-11.71	7.485	-26.38	2.964	-1.564	0.118
4	4:171620682:A:C	171620682	C	ADD	1536	-11.71	7.485	-26.38	2.964	-1.564	0.118
4	4:171622789:C:T	171622789	T	ADD	1536	-11.71	7.485	-26.38	2.964	-1.564	0.118
4	4:171623025:C:G	171623025	G	ADD	1536	-11.71	7.485	-26.38	2.964	-1.564	0.118
4	4:174686001:A:G	174686001	G	ADD	1536	-7.201	4.604	-16.22	1.822	-1.564	0.118
4	4:174686346:G:A	174686346	A	ADD	1536	-7.201	4.604	-16.22	1.822	-1.564	0.118
4	4:175854023:G:A	175854023	G	ADD	1536	-6.653	4.254	-14.99	1.684	-1.564	0.118
4	4:176583244:A:G	176583244	G	ADD	1536	-10.74	6.868	-24.2	2.718	-1.564	0.118
5	5:118691476:T:C	118691476	C	ADD	1536	10.47	6.697	-2.651	23.6	1.564	0.118
5	5:118691784:T:C	118691784	C	ADD	1536	10.47	6.697	-2.651	23.6	1.564	0.118
5	5:118691888:A:C	118691888	C	ADD	1536	10.47	6.697	-2.651	23.6	1.564	0.118
6	6:2449872:G:A	2449872	G	ADD	1536	8.093	5.175	-2.049	18.23	1.564	0.118
6	6:20661837:C:A	20661837	A	ADD	1536	6.788	4.34	-1.719	15.3	1.564	0.118
6	6:20665081:G:A	20665081	A	ADD	1536	6.785	4.339	-1.718	15.29	1.564	0.118
6	6:20665591:G:A	20665591	A	ADD	1536	6.785	4.339	-1.718	15.29	1.564	0.118
6	6:20665730:T:C	20665730	C	ADD	1536	6.785	4.339	-1.718	15.29	1.564	0.118
6	6:120865222:G:A	120865222	A	ADD	1536	14.12	9.026	-3.571	31.81	1.564	0.118
6	6:143015234:G:A	143015234	A	ADD	1536	7.415	4.741	-1.878	16.71	1.564	0.118
7	7:18433827:T:C	18433827	C	ADD	1536	-8.636	5.522	-19.46	2.186	-1.564	0.118
8	8:14383570:G:C	14383570	C	ADD	1536	11.17	7.142	-2.827	25.17	1.564	0.118
8	8:14383670:C:A	14383670	A	ADD	1536	11.17	7.142	-2.827	25.17	1.564	0.118
8	8:14384276:G:C	14384276	C	ADD	1536	11.17	7.142	-2.827	25.17	1.564	0.118
8	8:87076520:C:A	87076520	C	ADD	1536	-6.636	4.243	-14.95	1.679	-1.564	0.118
10	10:29229683:C:T	29229683	T	ADD	1536	-7.594	4.855	-17.11	1.921	-1.564	0.118
10	10:68440666:G:C	68440666	C	ADD	1536	8.963	5.731	-2.269	20.19	1.564	0.118
10	10:68447091:T:C	68447091	C	ADD	1536	8.963	5.731	-2.269	20.19	1.564	0.118
10	10:68447695:T:C	68447695	C	ADD	1536	8.963	5.731	-2.269	20.19	1.564	0.118
10	10:73076098:T:C	73076098	C	ADD	1536	6.778	4.333	-1.715	15.27	1.564	0.118
10	10:73514364:G:A	73514364	A	ADD	1536	-8.99	5.747	-20.25	2.275	-1.564	0.118
10	10:104493444:C:T	104493444	T	ADD	1536	-10.14	6.483	-22.85	2.566	-1.564	0.118
11	11:114927935:A:C	114927935	C	ADD	1536	-6.603	4.222	-14.88	1.672	-1.564	0.118
12	12:63005588:T:A	63005588	T	ADD	1536	-6.597	4.218	-14.86	1.67	-1.564	0.118
13	13:34839913:T:C	34839913	C	ADD	1536	7.459	4.769	-1.887	16.81	1.564	0.118
13	13:34839919:C:G	34839919	G	ADD	1536	7.459	4.769	-1.887	16.81	1.564	0.118
13	13:106074365:A:G	106074365	A	ADD	1536	-8.509	5.439	-19.17	2.152	-1.564	0.118
15	15:95259793:G:A	95259793	G	ADD	1536	6.521	4.169	-1.651	14.69	1.564	0.118
16	16:13702864:T:G	13702864	G	ADD	1536	9.475	6.058	-2.398	21.35	1.564	0.118
16	16:66398525:A:G	66398525	G	ADD	1536	8.675	5.545	-2.194	19.54	1.564	0.118
17	17:73374945:G:A	73374945	G	ADD	1536	-11.55	7.386	-26.03	2.925	-1.564	0.118
20	20:59531689:T:A	59531689	A	ADD	1536	-7.569	4.839	-17.05	1.916	-1.564	0.118
21	21:15909363:A:G	15909363	G	ADD	1536	6.81	4.353	-1.722	15.34	1.564	0.118
21	21:29310072:T:G	29310072	G	ADD	1536	8.548	5.466	-2.165	19.26	1.564	0.118
21	21:29311416:T:C	29311416	C	ADD	1536	8.548	5.466	-2.165	19.26	1.564	0.118
21	21:36578363:C:T	36578363	T	ADD	1536	7.059	4.514	-1.788	15.91	1.564	0.118
1	1:90945085:G:A	90945085	G	ADD	1536	11.72	7.497	-2.97	26.42	1.564	0.1181
1	1:225462887:G:C	225462887	G	ADD	1536	8.227	5.262	-2.086	18.54	1.564	0.1181
2	2:23787723:A:G	23787723	G	ADD	1536	-8.303	5.31	-18.71	2.104	-1.564	0.1181
3	3:148610330:C:T	148610330	T	ADD	1536	-9.931	6.351	-22.38	2.518	-1.564	0.1181
3	3:189533150:A:G	189533150	G	ADD	1536	6.784	4.339	-1.72	15.29	1.564	0.1181
4	4:3437308:C:T	3437308	T	ADD	1536	-7.247	4.635	-16.33	1.837	-1.564	0.1181
4	4:36370220:A:G	36370220	G	ADD	1536	7.773	4.971	-1.971	17.52	1.564	0.1181
4	4:37272376:G:T	37272376	G	ADD	1536	-6.631	4.241	-14.94	1.681	-1.564	0.1181
5	5:75840515:A:G	75840515	G	ADD	1536	-14.39	9.202	-32.42	3.648	-1.564	0.1181
5	5:168690635:C:T	168690635	T	ADD	1536	-7.432	4.753	-16.75	1.884	-1.564	0.1181
5	5:168691585:C:T	168691585	T	ADD	1536	-7.432	4.753	-16.75	1.884	-1.564	0.1181
5	5:168692750:G:A	168692750	A	ADD	1536	-7.432	4.753	-16.75	1.884	-1.564	0.1181
6	6:8222083:C:T	8222083	T	ADD	1536	-6.798	4.347	-15.32	1.722	-1.564	0.1181
6	6:8223161:T:C	8223161	C	ADD	1536	-6.798	4.347	-15.32	1.722	-1.564	0.1181
6	6:30359606:T:G	30359606	T	ADD	1536	-8.585	5.491	-19.35	2.176	-1.564	0.1181
6	6:31247871:T:C	31247871	C	ADD	1536	8.093	5.176	-2.051	18.24	1.564	0.1181
6	6:33105740:A:G	33105740	A	ADD	1536	6.919	4.425	-1.754	15.59	1.563	0.1181
6	6:33105755:A:G	33105755	A	ADD	1536	6.919	4.425	-1.754	15.59	1.563	0.1181
6	6:33105995:T:A	33105995	T	ADD	1536	6.919	4.425	-1.754	15.59	1.563	0.1181
6	6:33106094:C:T	33106094	C	ADD	1536	6.919	4.425	-1.754	15.59	1.563	0.1181
6	6:33106109:A:G	33106109	A	ADD	1536	6.919	4.425	-1.754	15.59	1.563	0.1181
6	6:35118804:G:A	35118804	A	ADD	1536	11.54	7.376	-2.922	25.99	1.564	0.1181
6	6:101294431:G:A	101294431	A	ADD	1536	-7.096	4.538	-15.99	1.797	-1.564	0.1181
6	6:101295873:A:G	101295873	G	ADD	1536	-7.096	4.538	-15.99	1.797	-1.564	0.1181
6	6:101300038:T:C	101300038	C	ADD	1536	-7.096	4.538	-15.99	1.797	-1.564	0.1181
6	6:101302260:C:T	101302260	T	ADD	1536	-7.096	4.538	-15.99	1.797	-1.564	0.1181
6	6:101307131:C:T	101307131	T	ADD	1536	-7.096	4.538	-15.99	1.797	-1.564	0.1181
6	6:101323078:T:C	101323078	C	ADD	1536	-7.096	4.538	-15.99	1.797	-1.564	0.1181
6	6:101329428:G:A	101329428	A	ADD	1536	-7.096	4.538	-15.99	1.797	-1.564	0.1181
7	7:83495319:G:T	83495319	T	ADD	1536	-9.273	5.93	-20.9	2.349	-1.564	0.1181
7	7:92745289:G:A	92745289	A	ADD	1536	9.406	6.015	-2.383	21.19	1.564	0.1181
7	7:156033932:A:T	156033932	T	ADD	1536	-8.662	5.54	-19.52	2.196	-1.564	0.1181
8	8:18203966:A:C	18203966	C	ADD	1536	7.08	4.528	-1.794	15.95	1.564	0.1181
8	8:106049819:C:A	106049819	A	ADD	1536	8.084	5.17	-2.049	18.22	1.564	0.1181
8	8:136695089:A:G	136695089	G	ADD	1536	11.68	7.468	-2.959	26.31	1.564	0.1181
8	8:136695516:G:A	136695516	A	ADD	1536	11.68	7.468	-2.959	26.31	1.564	0.1181
9	9:135616378:G:A	135616378	A	ADD	1536	9.388	6.004	-2.38	21.16	1.564	0.1181
10	10:18456816:G:A	18456816	A	ADD	1536	8.826	5.644	-2.236	19.89	1.564	0.1181
10	10:33243751:G:A	33243751	A	ADD	1536	-8.991	5.749	-20.26	2.277	-1.564	0.1181
10	10:61795872:G:A	61795872	A	ADD	1536	8.592	5.494	-2.177	19.36	1.564	0.1181
10	10:61795904:G:A	61795904	A	ADD	1536	8.592	5.494	-2.177	19.36	1.564	0.1181
10	10:72520259:C:T	72520259	T	ADD	1536	-9.972	6.378	-22.47	2.528	-1.564	0.1181
10	10:127946649:T:C	127946649	C	ADD	1536	6.7	4.285	-1.698	15.1	1.564	0.1181
11	11:10148856:C:T	10148856	T	ADD	1536	-9.03	5.774	-20.35	2.287	-1.564	0.1181
11	11:93874414:A:C	93874414	C	ADD	1536	9.969	6.376	-2.528	22.47	1.563	0.1181
11	11:93875634:G:T	93875634	T	ADD	1536	9.969	6.376	-2.528	22.47	1.563	0.1181
13	13:93619743:G:A	93619743	A	ADD	1536	8.253	5.277	-2.09	18.6	1.564	0.1181
14	14:32913332:C:T	32913332	T	ADD	1536	7.395	4.729	-1.874	16.66	1.564	0.1181
14	14:32914154:G:A	32914154	A	ADD	1536	7.395	4.729	-1.874	16.66	1.564	0.1181
14	14:32915242:G:T	32915242	T	ADD	1536	7.395	4.729	-1.874	16.66	1.564	0.1181
16	16:57720563:T:C	57720563	T	ADD	1536	7.048	4.507	-1.785	15.88	1.564	0.1181
18	18:43601250:C:A	43601250	A	ADD	1536	-6.707	4.289	-15.11	1.7	-1.564	0.1181
18	18:43601763:A:T	43601763	T	ADD	1536	-6.707	4.289	-15.11	1.7	-1.564	0.1181
18	18:43605941:G:A	43605941	A	ADD	1536	-6.707	4.289	-15.11	1.7	-1.564	0.1181
19	19:1107335:A:G	1107335	G	ADD	1536	6.691	4.279	-1.696	15.08	1.564	0.1181
19	19:23484390:T:C	23484390	C	ADD	1536	7.583	4.849	-1.921	17.09	1.564	0.1181
19	19:23485178:G:A	23485178	A	ADD	1536	7.583	4.849	-1.921	17.09	1.564	0.1181
20	20:3684022:A:G	3684022	A	ADD	1536	-7.098	4.54	-16	1.799	-1.564	0.1181
20	20:19440513:C:T	19440513	T	ADD	1536	-6.723	4.299	-15.15	1.704	-1.564	0.1181
21	21:35647780:A:T	35647780	T	ADD	1536	6.74	4.31	-1.707	15.19	1.564	0.1181
1	1:76739856:A:G	76739856	G	ADD	1536	7.003	4.48	-1.777	15.78	1.563	0.1182
1	1:76740013:G:C	76740013	C	ADD	1536	7.003	4.48	-1.777	15.78	1.563	0.1182
1	1:76741516:C:T	76741516	T	ADD	1536	7.003	4.48	-1.777	15.78	1.563	0.1182
1	1:76741583:G:A	76741583	A	ADD	1536	7.003	4.48	-1.777	15.78	1.563	0.1182
1	1:76742302:T:C	76742302	C	ADD	1536	7.003	4.48	-1.777	15.78	1.563	0.1182
1	1:76742367:A:T	76742367	T	ADD	1536	7.003	4.48	-1.777	15.78	1.563	0.1182
1	1:76742942:T:C	76742942	C	ADD	1536	7.003	4.48	-1.777	15.78	1.563	0.1182
1	1:76743320:C:T	76743320	T	ADD	1536	7.003	4.48	-1.777	15.78	1.563	0.1182
1	1:76743887:T:C	76743887	C	ADD	1536	7.003	4.48	-1.777	15.78	1.563	0.1182
1	1:76744141:G:C	76744141	C	ADD	1536	7.003	4.48	-1.777	15.78	1.563	0.1182
1	1:92196655:C:T	92196655	T	ADD	1536	7.709	4.932	-1.957	17.38	1.563	0.1182
1	1:205220639:T:G	205220639	T	ADD	1536	6.653	4.256	-1.689	15	1.563	0.1182
1	1:205220661:T:C	205220661	T	ADD	1536	6.653	4.256	-1.689	15	1.563	0.1182
1	1:219633869:A:G	219633869	G	ADD	1536	-7.828	5.008	-17.64	1.987	-1.563	0.1182
1	1:219636541:G:T	219636541	T	ADD	1536	-7.828	5.008	-17.64	1.987	-1.563	0.1182
2	2:148321813:G:A	148321813	A	ADD	1536	7.08	4.529	-1.797	15.96	1.563	0.1182
3	3:20607113:C:G	20607113	G	ADD	1536	7.887	5.045	-2.002	17.78	1.563	0.1182
3	3:147889283:T:C	147889283	C	ADD	1536	-7.495	4.795	-16.89	1.903	-1.563	0.1182
3	3:147894103:C:G	147894103	G	ADD	1536	-7.495	4.795	-16.89	1.903	-1.563	0.1182
3	3:147898520:C:T	147898520	T	ADD	1536	-7.495	4.795	-16.89	1.903	-1.563	0.1182
3	3:168654234:G:C	168654234	C	ADD	1536	-6.567	4.201	-14.8	1.667	-1.563	0.1182
4	4:167014603:G:A	167014603	A	ADD	1536	6.869	4.394	-1.742	15.48	1.563	0.1182
4	4:182065770:G:A	182065770	G	ADD	1536	7.453	4.768	-1.892	16.8	1.563	0.1182
5	5:29529004:C:A	29529004	C	ADD	1536	8.785	5.62	-2.229	19.8	1.563	0.1182
5	5:29529013:T:G	29529013	T	ADD	1536	8.785	5.62	-2.229	19.8	1.563	0.1182
5	5:75718667:G:T	75718667	T	ADD	1536	6.622	4.236	-1.68	14.92	1.563	0.1182
5	5:75719360:C:A	75719360	A	ADD	1536	6.622	4.236	-1.68	14.92	1.563	0.1182
5	5:75719426:A:G	75719426	G	ADD	1536	6.622	4.236	-1.68	14.92	1.563	0.1182
5	5:159046619:T:C	159046619	T	ADD	1536	6.517	4.169	-1.654	14.69	1.563	0.1182
6	6:31442782:G:A	31442782	A	ADD	1536	20.36	13.03	-5.17	45.9	1.563	0.1182
6	6:32427572:C:G	32427572	G	ADD	1536	7.24	4.632	-1.837	16.32	1.563	0.1182
6	6:51276726:C:G	51276726	G	ADD	1536	-7.608	4.867	-17.15	1.932	-1.563	0.1182
6	6:54408887:A:G	54408887	G	ADD	1536	6.666	4.264	-1.692	15.02	1.563	0.1182
6	6:54410248:C:T	54410248	T	ADD	1536	6.666	4.264	-1.692	15.02	1.563	0.1182
6	6:54411633:C:T	54411633	T	ADD	1536	6.666	4.264	-1.692	15.02	1.563	0.1182
6	6:54411913:T:C	54411913	C	ADD	1536	6.666	4.264	-1.692	15.02	1.563	0.1182
6	6:54414091:C:T	54414091	T	ADD	1536	6.666	4.264	-1.692	15.02	1.563	0.1182
6	6:54416616:A:T	54416616	T	ADD	1536	6.666	4.264	-1.692	15.02	1.563	0.1182
6	6:104402626:T:C	104402626	C	ADD	1536	7.302	4.671	-1.853	16.46	1.563	0.1182
6	6:104407559:T:C	104407559	C	ADD	1536	7.302	4.671	-1.853	16.46	1.563	0.1182
6	6:104408694:A:G	104408694	G	ADD	1536	7.302	4.671	-1.853	16.46	1.563	0.1182
6	6:162083237:G:A	162083237	A	ADD	1536	-13.84	8.85	-31.18	3.51	-1.563	0.1182
7	7:12675546:A:G	12675546	G	ADD	1536	-6.867	4.392	-15.48	1.742	-1.563	0.1182
9	9:132050683:A:G	132050683	G	ADD	1536	14.8	9.469	-3.758	33.36	1.563	0.1182
9	9:132050706:G:T	132050706	T	ADD	1536	14.8	9.469	-3.758	33.36	1.563	0.1182
9	9:132050832:C:T	132050832	T	ADD	1536	14.8	9.469	-3.758	33.36	1.563	0.1182
9	9:132051365:C:T	132051365	T	ADD	1536	14.8	9.469	-3.758	33.36	1.563	0.1182
10	10:7163565:A:G	7163565	G	ADD	1536	8.677	5.55	-2.201	19.56	1.563	0.1182
10	10:7163693:G:A	7163693	A	ADD	1536	8.677	5.55	-2.201	19.56	1.563	0.1182
10	10:10571424:C:T	10571424	T	ADD	1536	8.118	5.193	-2.06	18.3	1.563	0.1182
10	10:77794088:C:T	77794088	T	ADD	1536	7.54	4.824	-1.914	16.99	1.563	0.1182
10	10:106609900:A:G	106609900	A	ADD	1536	-7.848	5.02	-17.69	1.992	-1.563	0.1182
10	10:115098923:G:T	115098923	T	ADD	1536	-6.799	4.349	-15.32	1.724	-1.563	0.1182
11	11:6201594:C:T	6201594	T	ADD	1536	9.12	5.834	-2.315	20.55	1.563	0.1182
11	11:110742362:C:A	110742362	A	ADD	1536	-8.195	5.242	-18.47	2.08	-1.563	0.1182
12	12:8315255:G:A	8315255	G	ADD	1536	6.556	4.194	-1.664	14.78	1.563	0.1182
12	12:47421358:G:A	47421358	A	ADD	1536	-9.102	5.823	-20.52	2.311	-1.563	0.1182
12	12:102108301:T:C	102108301	C	ADD	1536	8.645	5.53	-2.194	19.48	1.563	0.1182
13	13:80280241:A:G	80280241	G	ADD	1536	-10.86	6.948	-24.48	2.758	-1.563	0.1182
14	14:78635449:G:A	78635449	A	ADD	1536	13.42	8.584	-3.407	30.24	1.563	0.1182
14	14:90038821:G:A	90038821	A	ADD	1536	-11.58	7.41	-26.11	2.938	-1.563	0.1182
15	15:87218480:C:T	87218480	T	ADD	1536	13.57	8.679	-3.443	30.58	1.563	0.1182
16	16:20404822:A:G	20404822	G	ADD	1536	-12.67	8.104	-28.55	3.216	-1.563	0.1182
16	16:20405191:A:T	20405191	T	ADD	1536	-12.67	8.104	-28.55	3.216	-1.563	0.1182
16	16:64126553:T:C	64126553	C	ADD	1536	9.203	5.887	-2.336	20.74	1.563	0.1182
16	16:64133173:C:T	64133173	T	ADD	1536	9.203	5.887	-2.336	20.74	1.563	0.1182
16	16:64133828:A:C	64133828	C	ADD	1536	9.203	5.887	-2.336	20.74	1.563	0.1182
16	16:64136006:T:C	64136006	C	ADD	1536	9.203	5.887	-2.336	20.74	1.563	0.1182
16	16:64138894:A:G	64138894	G	ADD	1536	9.203	5.887	-2.336	20.74	1.563	0.1182
17	17:59366049:G:A	59366049	G	ADD	1536	-8.155	5.216	-18.38	2.069	-1.563	0.1182
20	20:52538473:A:G	52538473	G	ADD	1536	12.01	7.684	-3.048	27.07	1.563	0.1182
22	22:45677125:T:C	45677125	C	ADD	1536	6.775	4.334	-1.719	15.27	1.563	0.1182
1	1:99246786:A:G	99246786	G	ADD	1536	6.918	4.427	-1.758	15.59	1.563	0.1183
1	1:99247684:A:G	99247684	G	ADD	1536	6.918	4.427	-1.758	15.59	1.563	0.1183
1	1:99247927:A:G	99247927	G	ADD	1536	6.918	4.427	-1.758	15.59	1.563	0.1183
1	1:99247941:C:G	99247941	G	ADD	1536	6.918	4.427	-1.758	15.59	1.563	0.1183
1	1:164552662:A:C	164552662	C	ADD	1536	-7.279	4.657	-16.41	1.849	-1.563	0.1183
2	2:49125588:G:A	49125588	A	ADD	1536	-7.546	4.828	-17.01	1.917	-1.563	0.1183
2	2:85443924:G:A	85443924	A	ADD	1536	-12.12	7.754	-27.32	3.078	-1.563	0.1183
2	2:85446486:A:G	85446486	G	ADD	1536	-12.12	7.754	-27.32	3.078	-1.563	0.1183
2	2:229256945:G:A	229256945	A	ADD	1536	8.714	5.575	-2.213	19.64	1.563	0.1183
3	3:116336800:C:G	116336800	G	ADD	1536	-6.981	4.467	-15.74	1.774	-1.563	0.1183
3	3:124334603:A:G	124334603	G	ADD	1536	10.37	6.635	-2.636	23.37	1.563	0.1183
4	4:5256705:G:A	5256705	A	ADD	1536	-10.91	6.982	-24.59	2.773	-1.563	0.1183
4	4:45848791:C:T	45848791	T	ADD	1536	-7.45	4.766	-16.79	1.892	-1.563	0.1183
4	4:99079237:G:A	99079237	A	ADD	1536	7.328	4.689	-1.862	16.52	1.563	0.1183
4	4:99079932:A:C	99079932	C	ADD	1536	7.328	4.689	-1.862	16.52	1.563	0.1183
4	4:99081188:C:T	99081188	T	ADD	1536	7.328	4.689	-1.862	16.52	1.563	0.1183
4	4:99081261:G:A	99081261	A	ADD	1536	7.328	4.689	-1.862	16.52	1.563	0.1183
4	4:99082799:G:A	99082799	A	ADD	1536	7.328	4.689	-1.862	16.52	1.563	0.1183
5	5:18852401:A:G	18852401	G	ADD	1536	8.111	5.19	-2.061	18.28	1.563	0.1183
5	5:36359599:T:C	36359599	C	ADD	1536	-15.21	9.734	-34.29	3.866	-1.563	0.1183
5	5:60499131:A:G	60499131	A	ADD	1536	8.283	5.3	-2.105	18.67	1.563	0.1183
5	5:113670474:C:T	113670474	T	ADD	1536	-11.85	7.579	-26.7	3.009	-1.563	0.1183
6	6:31237255:G:A	31237255	G	ADD	1536	8.898	5.693	-2.261	20.06	1.563	0.1183
6	6:38827863:C:T	38827863	C	ADD	1536	-7.129	4.562	-16.07	1.811	-1.563	0.1183
6	6:70314977:T:C	70314977	C	ADD	1536	11.87	7.599	-3.019	26.77	1.563	0.1183
6	6:82656229:G:A	82656229	A	ADD	1536	-8.886	5.685	-20.03	2.257	-1.563	0.1183
7	7:12680454:A:G	12680454	G	ADD	1536	-6.795	4.348	-15.32	1.728	-1.563	0.1183
7	7:81723706:T:C	81723706	C	ADD	1536	-7.789	4.985	-17.56	1.981	-1.563	0.1183
7	7:81724717:G:A	81724717	A	ADD	1536	-7.789	4.985	-17.56	1.981	-1.563	0.1183
7	7:82906342:G:A	82906342	A	ADD	1536	6.903	4.417	-1.754	15.56	1.563	0.1183
7	7:82906662:C:T	82906662	T	ADD	1536	6.903	4.417	-1.754	15.56	1.563	0.1183
7	7:109279682:A:G	109279682	G	ADD	1536	7.836	5.014	-1.992	17.66	1.563	0.1183
8	8:18045270:A:G	18045270	G	ADD	1536	-7.168	4.587	-16.16	1.821	-1.563	0.1183
8	8:23931634:A:G	23931634	G	ADD	1536	10.5	6.717	-2.667	23.66	1.563	0.1183
8	8:23932868:T:C	23932868	C	ADD	1536	10.5	6.717	-2.667	23.66	1.563	0.1183
8	8:23933257:T:A	23933257	A	ADD	1536	10.5	6.717	-2.667	23.66	1.563	0.1183
8	8:23939944:C:T	23939944	T	ADD	1536	10.5	6.717	-2.667	23.66	1.563	0.1183
8	8:23942670:C:T	23942670	T	ADD	1536	10.5	6.717	-2.667	23.66	1.563	0.1183
8	8:23944543:G:T	23944543	T	ADD	1536	10.5	6.717	-2.667	23.66	1.563	0.1183
8	8:23945529:C:G	23945529	G	ADD	1536	10.5	6.717	-2.667	23.66	1.563	0.1183
8	8:23954422:G:A	23954422	A	ADD	1536	10.5	6.717	-2.667	23.66	1.563	0.1183
8	8:59773256:G:A	59773256	A	ADD	1536	-10.09	6.459	-22.75	2.564	-1.563	0.1183
8	8:59776965:C:T	59776965	T	ADD	1536	-10.09	6.459	-22.75	2.564	-1.563	0.1183
9	9:25934932:A:G	25934932	A	ADD	1536	6.769	4.331	-1.72	15.26	1.563	0.1183
10	10:4632562:G:A	4632562	A	ADD	1536	-6.796	4.348	-15.32	1.726	-1.563	0.1183
10	10:10780749:T:C	10780749	C	ADD	1536	-14.64	9.369	-33.01	3.722	-1.563	0.1183
10	10:14518072:G:A	14518072	A	ADD	1536	-6.761	4.326	-15.24	1.719	-1.563	0.1183
10	10:14518889:A:G	14518889	G	ADD	1536	-6.761	4.326	-15.24	1.719	-1.563	0.1183
10	10:102609006:A:G	102609006	A	ADD	1536	-8.426	5.392	-18.99	2.142	-1.563	0.1183
12	12:13859584:G:A	13859584	A	ADD	1536	9.125	5.838	-2.318	20.57	1.563	0.1183
13	13:41094729:A:G	41094729	G	ADD	1536	6.763	4.328	-1.719	15.25	1.563	0.1183
13	13:54302585:G:A	54302585	A	ADD	1536	-9.033	5.78	-20.36	2.296	-1.563	0.1183
13	13:54308253:G:A	54308253	A	ADD	1536	-9.033	5.78	-20.36	2.296	-1.563	0.1183
13	13:54308351:A:G	54308351	G	ADD	1536	-9.033	5.78	-20.36	2.296	-1.563	0.1183
13	13:109955415:T:C	109955415	C	ADD	1536	10.3	6.593	-2.618	23.23	1.563	0.1183
13	13:109957400:C:T	109957400	T	ADD	1536	10.3	6.593	-2.618	23.23	1.563	0.1183
13	13:109961975:C:T	109961975	T	ADD	1536	10.3	6.593	-2.618	23.23	1.563	0.1183
13	13:109963667:T:C	109963667	C	ADD	1536	10.3	6.593	-2.618	23.23	1.563	0.1183
13	13:109963674:T:C	109963674	C	ADD	1536	10.3	6.593	-2.618	23.23	1.563	0.1183
13	13:109963737:C:T	109963737	T	ADD	1536	10.3	6.593	-2.618	23.23	1.563	0.1183
13	13:109963741:C:T	109963741	T	ADD	1536	10.3	6.593	-2.618	23.23	1.563	0.1183
13	13:112334749:A:G	112334749	G	ADD	1536	6.756	4.323	-1.717	15.23	1.563	0.1183
14	14:55981598:G:A	55981598	A	ADD	1536	7.885	5.046	-2.005	17.77	1.563	0.1183
14	14:59848979:C:T	59848979	T	ADD	1536	-9.92	6.348	-22.36	2.521	-1.563	0.1183
14	14:65423670:G:A	65423670	A	ADD	1536	-9.774	6.255	-22.03	2.485	-1.563	0.1183
14	14:78800188:T:G	78800188	G	ADD	1536	-7.075	4.527	-15.95	1.797	-1.563	0.1183
14	14:88332904:C:T	88332904	T	ADD	1536	-12.96	8.294	-29.22	3.293	-1.563	0.1183
14	14:88333308:C:T	88333308	T	ADD	1536	-12.96	8.294	-29.22	3.293	-1.563	0.1183
14	14:88333565:G:A	88333565	A	ADD	1536	-12.96	8.294	-29.22	3.293	-1.563	0.1183
14	14:88333718:C:G	88333718	G	ADD	1536	-12.96	8.294	-29.22	3.293	-1.563	0.1183
14	14:88334167:G:T	88334167	T	ADD	1536	-12.96	8.294	-29.22	3.293	-1.563	0.1183
14	14:88334865:C:A	88334865	A	ADD	1536	-12.96	8.294	-29.22	3.293	-1.563	0.1183
14	14:88334945:A:G	88334945	G	ADD	1536	-12.96	8.294	-29.22	3.293	-1.563	0.1183
14	14:88335589:G:A	88335589	A	ADD	1536	-12.96	8.294	-29.22	3.293	-1.563	0.1183
15	15:48771309:G:T	48771309	T	ADD	1536	-7.852	5.024	-17.7	1.995	-1.563	0.1183
15	15:48775249:T:C	48775249	C	ADD	1536	-7.852	5.024	-17.7	1.995	-1.563	0.1183
15	15:48779530:G:C	48779530	C	ADD	1536	-7.852	5.024	-17.7	1.995	-1.563	0.1183
15	15:48781206:A:G	48781206	G	ADD	1536	-7.852	5.024	-17.7	1.995	-1.563	0.1183
15	15:48785653:G:A	48785653	A	ADD	1536	-7.852	5.024	-17.7	1.995	-1.563	0.1183
15	15:48787194:C:T	48787194	T	ADD	1536	-7.852	5.024	-17.7	1.995	-1.563	0.1183
15	15:48795356:G:A	48795356	A	ADD	1536	-7.852	5.024	-17.7	1.995	-1.563	0.1183
15	15:48798401:G:A	48798401	A	ADD	1536	-7.852	5.024	-17.7	1.995	-1.563	0.1183
15	15:48798910:A:G	48798910	G	ADD	1536	-7.852	5.024	-17.7	1.995	-1.563	0.1183
15	15:48802502:A:G	48802502	G	ADD	1536	-7.852	5.024	-17.7	1.995	-1.563	0.1183
15	15:48807397:C:G	48807397	G	ADD	1536	-7.852	5.024	-17.7	1.995	-1.563	0.1183
15	15:48812828:T:C	48812828	C	ADD	1536	-7.852	5.024	-17.7	1.995	-1.563	0.1183
15	15:48815229:A:G	48815229	G	ADD	1536	-7.852	5.024	-17.7	1.995	-1.563	0.1183
15	15:48819544:T:A	48819544	A	ADD	1536	-7.852	5.024	-17.7	1.995	-1.563	0.1183
15	15:48820672:T:C	48820672	C	ADD	1536	-7.852	5.024	-17.7	1.995	-1.563	0.1183
15	15:48820707:C:A	48820707	A	ADD	1536	-7.852	5.024	-17.7	1.995	-1.563	0.1183
15	15:48826455:T:C	48826455	C	ADD	1536	-7.852	5.024	-17.7	1.995	-1.563	0.1183
15	15:48827145:G:A	48827145	A	ADD	1536	-7.852	5.024	-17.7	1.995	-1.563	0.1183
15	15:48828551:C:A	48828551	A	ADD	1536	-7.852	5.024	-17.7	1.995	-1.563	0.1183
15	15:48831582:C:G	48831582	G	ADD	1536	-7.852	5.024	-17.7	1.995	-1.563	0.1183
15	15:48831864:T:C	48831864	C	ADD	1536	-7.852	5.024	-17.7	1.995	-1.563	0.1183
15	15:48837298:G:A	48837298	A	ADD	1536	-7.852	5.024	-17.7	1.995	-1.563	0.1183
15	15:48837450:T:A	48837450	A	ADD	1536	-7.852	5.024	-17.7	1.995	-1.563	0.1183
15	15:48837738:A:G	48837738	G	ADD	1536	-7.852	5.024	-17.7	1.995	-1.563	0.1183
15	15:48838003:C:G	48838003	G	ADD	1536	-7.852	5.024	-17.7	1.995	-1.563	0.1183
15	15:48840183:C:G	48840183	G	ADD	1536	-7.852	5.024	-17.7	1.995	-1.563	0.1183
16	16:50712303:A:G	50712303	G	ADD	1536	11.71	7.495	-2.976	26.4	1.563	0.1183
16	16:55758886:A:G	55758886	G	ADD	1536	-8.777	5.616	-19.78	2.231	-1.563	0.1183
16	16:55760338:C:T	55760338	T	ADD	1536	-8.777	5.616	-19.78	2.231	-1.563	0.1183
16	16:55762089:G:A	55762089	A	ADD	1536	-8.777	5.616	-19.78	2.231	-1.563	0.1183
16	16:55765275:G:A	55765275	A	ADD	1536	-8.777	5.616	-19.78	2.231	-1.563	0.1183
16	16:55765774:G:A	55765774	A	ADD	1536	-8.777	5.616	-19.78	2.231	-1.563	0.1183
16	16:55769266:A:G	55769266	G	ADD	1536	-8.777	5.616	-19.78	2.231	-1.563	0.1183
16	16:55774583:T:G	55774583	G	ADD	1536	-8.777	5.616	-19.78	2.231	-1.563	0.1183
16	16:77775672:A:G	77775672	G	ADD	1536	-9.185	5.877	-20.7	2.333	-1.563	0.1183
17	17:1704296:C:A	1704296	A	ADD	1536	-7.033	4.5	-15.85	1.787	-1.563	0.1183
18	18:3170963:A:C	3170963	C	ADD	1536	9.59	6.136	-2.436	21.62	1.563	0.1183
19	19:11348960:G:A	11348960	A	ADD	1536	11.41	7.304	-2.902	25.73	1.563	0.1183
19	19:14719254:C:A	14719254	A	ADD	1536	-7.878	5.041	-17.76	2.002	-1.563	0.1183
21	21:47933255:C:A	47933255	A	ADD	1536	7.051	4.512	-1.793	15.9	1.563	0.1183
21	21:47933353:G:C	47933353	C	ADD	1536	7.051	4.512	-1.793	15.9	1.563	0.1183
21	21:47947528:C:T	47947528	T	ADD	1536	7.051	4.512	-1.793	15.9	1.563	0.1183
1	1:18685713:T:C	18685713	T	ADD	1536	-8.246	5.278	-18.59	2.099	-1.562	0.1184
1	1:115851836:C:T	115851836	T	ADD	1536	-11.54	7.386	-26.02	2.938	-1.562	0.1184
1	1:115853454:G:A	115853454	A	ADD	1536	-11.54	7.386	-26.02	2.938	-1.562	0.1184
1	1:198704294:C:T	198704294	T	ADD	1536	-7.62	4.878	-17.18	1.94	-1.562	0.1184
1	1:198711972:G:A	198711972	A	ADD	1536	-7.62	4.878	-17.18	1.94	-1.562	0.1184
1	1:198714895:C:T	198714895	T	ADD	1536	-7.62	4.878	-17.18	1.94	-1.562	0.1184
2	2:145368438:G:A	145368438	A	ADD	1536	-13.91	8.906	-31.37	3.541	-1.562	0.1184
2	2:145368946:T:C	145368946	C	ADD	1536	-13.91	8.906	-31.37	3.541	-1.562	0.1184
3	3:37514459:A:G	37514459	G	ADD	1536	6.57	4.205	-1.671	14.81	1.563	0.1184
3	3:125917331:G:C	125917331	C	ADD	1536	-10	6.4	-22.55	2.543	-1.563	0.1184
4	4:4736202:A:G	4736202	A	ADD	1536	-10.53	6.74	-23.74	2.68	-1.562	0.1184
4	4:32401270:T:C	32401270	C	ADD	1536	-14.5	9.282	-32.69	3.691	-1.562	0.1184
4	4:95370805:G:A	95370805	A	ADD	1536	-9.147	5.854	-20.62	2.327	-1.562	0.1184
4	4:122536066:A:T	122536066	T	ADD	1536	7.57	4.845	-1.925	17.07	1.563	0.1184
5	5:158531307:G:A	158531307	A	ADD	1536	6.603	4.226	-1.679	14.88	1.563	0.1184
6	6:73174694:A:G	73174694	G	ADD	1536	-9.29	5.946	-20.94	2.365	-1.562	0.1184
6	6:133583355:A:G	133583355	A	ADD	1536	6.825	4.368	-1.736	15.39	1.562	0.1184
6	6:133586425:G:A	133586425	G	ADD	1536	6.825	4.368	-1.736	15.39	1.562	0.1184
7	7:9771704:A:G	9771704	G	ADD	1536	-7.998	5.119	-18.03	2.035	-1.562	0.1184
7	7:17608321:C:T	17608321	T	ADD	1536	8.531	5.461	-2.172	19.23	1.562	0.1184
7	7:21691610:T:G	21691610	G	ADD	1536	7.623	4.879	-1.94	17.19	1.562	0.1184
7	7:22108125:T:C	22108125	C	ADD	1536	7.731	4.948	-1.966	17.43	1.563	0.1184
7	7:129221132:A:G	129221132	G	ADD	1536	-9.445	6.046	-21.29	2.404	-1.562	0.1184
7	7:129223555:A:G	129223555	G	ADD	1536	-9.445	6.046	-21.29	2.404	-1.562	0.1184
7	7:129223675:C:T	129223675	T	ADD	1536	-9.445	6.046	-21.29	2.404	-1.562	0.1184
7	7:129228184:G:T	129228184	T	ADD	1536	-9.445	6.046	-21.29	2.404	-1.562	0.1184
7	7:129235754:G:C	129235754	C	ADD	1536	-9.445	6.046	-21.29	2.404	-1.562	0.1184
7	7:132145069:G:A	132145069	A	ADD	1536	7.625	4.88	-1.94	17.19	1.562	0.1184
8	8:17744768:A:G	17744768	G	ADD	1536	-6.755	4.323	-15.23	1.718	-1.563	0.1184
8	8:94959343:T:G	94959343	G	ADD	1536	-14.3	9.15	-32.23	3.636	-1.563	0.1184
8	8:94970891:A:T	94970891	T	ADD	1536	-7.855	5.027	-17.71	1.997	-1.563	0.1184
8	8:114947681:T:A	114947681	A	ADD	1536	10.32	6.603	-2.625	23.26	1.562	0.1184
8	8:135497385:A:G	135497385	A	ADD	1536	6.735	4.31	-1.713	15.18	1.562	0.1184
10	10:50858186:C:T	50858186	T	ADD	1536	7.015	4.49	-1.786	15.82	1.562	0.1184
10	10:50858346:T:C	50858346	C	ADD	1536	7.015	4.49	-1.786	15.82	1.562	0.1184
11	11:19986469:A:C	19986469	C	ADD	1536	-7.273	4.654	-16.4	1.849	-1.563	0.1184
11	11:20365766:G:A	20365766	A	ADD	1536	7.949	5.088	-2.023	17.92	1.562	0.1184
11	11:110892670:T:C	110892670	C	ADD	1536	12.03	7.701	-3.061	27.12	1.562	0.1184
11	11:110893017:C:A	110893017	A	ADD	1536	12.03	7.701	-3.061	27.12	1.562	0.1184
12	12:29042392:A:C	29042392	A	ADD	1536	-8.486	5.432	-19.13	2.16	-1.562	0.1184
12	12:125174934:G:C	125174934	G	ADD	1536	-8.431	5.396	-19.01	2.144	-1.563	0.1184
14	14:31693121:C:A	31693121	A	ADD	1536	7.867	5.035	-2.001	17.74	1.562	0.1184
16	16:23010921:C:A	23010921	A	ADD	1536	-6.716	4.299	-15.14	1.709	-1.562	0.1184
18	18:7861456:G:A	7861456	A	ADD	1536	-9.986	6.391	-22.51	2.54	-1.562	0.1184
18	18:13058921:C:T	13058921	T	ADD	1536	-7.389	4.729	-16.66	1.88	-1.562	0.1184
18	18:40190981:C:G	40190981	G	ADD	1536	7.355	4.708	-1.872	16.58	1.562	0.1184
20	20:57963275:C:T	57963275	T	ADD	1536	-6.996	4.477	-15.77	1.779	-1.563	0.1184
21	21:21306336:T:C	21306336	C	ADD	1536	9.49	6.074	-2.416	21.39	1.562	0.1184
1	1:30369220:G:A	30369220	G	ADD	1536	9.001	5.762	-2.293	20.29	1.562	0.1185
1	1:79095526:G:A	79095526	A	ADD	1536	-6.732	4.31	-15.18	1.715	-1.562	0.1185
1	1:159356121:C:A	159356121	A	ADD	1536	-14.58	9.336	-32.88	3.716	-1.562	0.1185
1	1:159358946:G:A	159358946	A	ADD	1536	-14.58	9.336	-32.88	3.716	-1.562	0.1185
1	1:166267837:T:C	166267837	C	ADD	1536	-6.947	4.448	-15.66	1.771	-1.562	0.1185
1	1:202945312:C:T	202945312	T	ADD	1536	-7.508	4.807	-16.93	1.913	-1.562	0.1185
1	1:243454014:G:A	243454014	G	ADD	1536	7.487	4.793	-1.906	16.88	1.562	0.1185
2	2:28746799:G:C	28746799	C	ADD	1536	8.091	5.18	-2.061	18.24	1.562	0.1185
2	2:57867574:C:T	57867574	T	ADD	1536	-10.1	6.467	-22.78	2.573	-1.562	0.1185
2	2:113891412:G:A	113891412	A	ADD	1536	7.252	4.644	-1.849	16.35	1.562	0.1185
2	2:235035720:C:A	235035720	C	ADD	1536	6.784	4.343	-1.728	15.3	1.562	0.1185
3	3:21413654:T:C	21413654	C	ADD	1536	10.71	6.853	-2.727	24.14	1.562	0.1185
3	3:21414185:G:T	21414185	T	ADD	1536	10.71	6.853	-2.727	24.14	1.562	0.1185
3	3:21420511:G:A	21420511	A	ADD	1536	10.71	6.853	-2.727	24.14	1.562	0.1185
3	3:24929986:A:G	24929986	G	ADD	1536	-12.76	8.169	-28.77	3.253	-1.562	0.1185
3	3:35167155:C:A	35167155	C	ADD	1536	-6.641	4.251	-14.97	1.691	-1.562	0.1185
4	4:21123603:G:A	21123603	A	ADD	1536	7.919	5.07	-2.018	17.85	1.562	0.1185
4	4:129367343:C:T	129367343	T	ADD	1536	-9.712	6.217	-21.9	2.473	-1.562	0.1185
4	4:189029744:A:G	189029744	G	ADD	1536	9.617	6.157	-2.45	21.68	1.562	0.1185
5	5:111402982:C:A	111402982	A	ADD	1536	-6.819	4.365	-15.37	1.737	-1.562	0.1185
5	5:179749984:G:A	179749984	A	ADD	1536	-10.44	6.688	-23.55	2.663	-1.562	0.1185
6	6:12078686:A:G	12078686	G	ADD	1536	8.118	5.197	-2.068	18.3	1.562	0.1185
6	6:136151199:G:A	136151199	A	ADD	1536	8.752	5.603	-2.231	19.73	1.562	0.1185
8	8:23397677:G:C	23397677	C	ADD	1536	-7.194	4.606	-16.22	1.833	-1.562	0.1185
10	10:4624484:T:G	4624484	G	ADD	1536	-6.785	4.344	-15.3	1.729	-1.562	0.1185
10	10:31442836:C:T	31442836	T	ADD	1536	-9.855	6.31	-22.22	2.511	-1.562	0.1185
10	10:31443200:C:T	31443200	T	ADD	1536	-9.855	6.31	-22.22	2.511	-1.562	0.1185
10	10:31443324:G:T	31443324	T	ADD	1536	-9.855	6.31	-22.22	2.511	-1.562	0.1185
10	10:129253077:T:G	129253077	G	ADD	1536	6.739	4.315	-1.718	15.2	1.562	0.1185
11	11:94685335:T:A	94685335	A	ADD	1536	6.958	4.455	-1.773	15.69	1.562	0.1185
11	11:94685628:G:A	94685628	A	ADD	1536	6.958	4.455	-1.773	15.69	1.562	0.1185
11	11:94686109:A:G	94686109	G	ADD	1536	6.958	4.455	-1.773	15.69	1.562	0.1185
11	11:94687006:A:G	94687006	G	ADD	1536	6.958	4.455	-1.773	15.69	1.562	0.1185
12	12:29019850:A:C	29019850	C	ADD	1536	10.42	6.672	-2.656	23.5	1.562	0.1185
12	12:29020084:C:T	29020084	T	ADD	1536	10.42	6.672	-2.656	23.5	1.562	0.1185
12	12:101956310:A:G	101956310	G	ADD	1536	-7.416	4.748	-16.72	1.89	-1.562	0.1185
12	12:101956441:A:G	101956441	G	ADD	1536	-7.416	4.748	-16.72	1.89	-1.562	0.1185
13	13:42674915:C:T	42674915	T	ADD	1536	-15.23	9.749	-34.34	3.879	-1.562	0.1185
13	13:42680146:T:A	42680146	A	ADD	1536	-15.23	9.749	-34.34	3.879	-1.562	0.1185
13	13:60792658:T:C	60792658	C	ADD	1536	-10.6	6.784	-23.89	2.699	-1.562	0.1185
14	14:58305345:A:G	58305345	G	ADD	1536	-9.845	6.302	-22.2	2.507	-1.562	0.1185
14	14:100064674:A:G	100064674	A	ADD	1536	-6.899	4.417	-15.56	1.757	-1.562	0.1185
15	15:87657681:C:A	87657681	A	ADD	1536	-7.263	4.65	-16.38	1.852	-1.562	0.1185
18	18:23458464:G:A	23458464	A	ADD	1536	7.528	4.819	-1.918	16.97	1.562	0.1185
19	19:40686013:T:C	40686013	C	ADD	1536	-8.525	5.458	-19.22	2.173	-1.562	0.1185
19	19:40686066:C:T	40686066	T	ADD	1536	-8.525	5.458	-19.22	2.173	-1.562	0.1185
19	19:40686304:A:G	40686304	G	ADD	1536	-8.525	5.458	-19.22	2.173	-1.562	0.1185
19	19:40686817:C:A	40686817	A	ADD	1536	-8.525	5.458	-19.22	2.173	-1.562	0.1185
19	19:40689580:G:A	40689580	A	ADD	1536	-8.525	5.458	-19.22	2.173	-1.562	0.1185
19	19:57616124:G:A	57616124	A	ADD	1536	-6.684	4.279	-15.07	1.702	-1.562	0.1185
1	1:80683606:A:G	80683606	G	ADD	1536	7.321	4.688	-1.867	16.51	1.562	0.1186
1	1:165358911:G:T	165358911	T	ADD	1536	-10.16	6.504	-22.9	2.592	-1.561	0.1186
2	2:599204:G:A	599204	A	ADD	1536	-6.833	4.376	-15.41	1.743	-1.562	0.1186
2	2:12074453:A:G	12074453	G	ADD	1536	8.995	5.761	-2.296	20.29	1.561	0.1186
2	2:48988149:G:A	48988149	A	ADD	1536	-7.537	4.827	-17	1.924	-1.561	0.1186
2	2:167951368:C:T	167951368	T	ADD	1536	-6.72	4.303	-15.15	1.714	-1.562	0.1186
2	2:234851002:A:G	234851002	G	ADD	1536	-9.25	5.923	-20.86	2.359	-1.562	0.1186
2	2:234851094:A:G	234851094	G	ADD	1536	-9.25	5.923	-20.86	2.359	-1.562	0.1186
3	3:46406367:C:T	46406367	C	ADD	1536	6.541	4.189	-1.67	14.75	1.561	0.1186
3	3:111809286:T:C	111809286	C	ADD	1536	15.17	9.714	-3.871	34.21	1.561	0.1186
3	3:111815689:G:A	111815689	A	ADD	1536	15.17	9.714	-3.871	34.21	1.561	0.1186
3	3:111817644:G:A	111817644	A	ADD	1536	15.17	9.714	-3.871	34.21	1.561	0.1186
3	3:111818601:C:T	111818601	T	ADD	1536	15.17	9.714	-3.871	34.21	1.561	0.1186
3	3:111820143:A:G	111820143	G	ADD	1536	15.17	9.714	-3.871	34.21	1.561	0.1186
3	3:111824381:T:C	111824381	C	ADD	1536	15.17	9.714	-3.871	34.21	1.561	0.1186
3	3:111833670:T:C	111833670	C	ADD	1536	15.17	9.714	-3.871	34.21	1.561	0.1186
3	3:111834248:G:T	111834248	T	ADD	1536	15.17	9.714	-3.871	34.21	1.561	0.1186
3	3:111835020:C:T	111835020	T	ADD	1536	15.17	9.714	-3.871	34.21	1.561	0.1186
3	3:111836355:T:C	111836355	C	ADD	1536	15.17	9.714	-3.871	34.21	1.561	0.1186
3	3:116266905:T:C	116266905	C	ADD	1536	6.73	4.31	-1.718	15.18	1.561	0.1186
3	3:124926000:T:A	124926000	T	ADD	1536	-6.76	4.329	-15.24	1.724	-1.562	0.1186
