## Supplemental Table 5 for "Rethinking Prenatal Folate Assessment: Maternal Folate Receptor Autoantibodies and Child Neurodevelopment" (part 9 of 65)

CHR	SNP	BP	A1	TEST	NMISS	BETA	SE	L95	U95	STAT	P
3	3:168931496:A:G	168931496	G	ADD	1536	-7.295	4.672	-16.45	1.862	-1.561	0.1186
3	3:168933097:G:A	168933097	A	ADD	1536	-7.295	4.672	-16.45	1.862	-1.561	0.1186
3	3:168933691:G:A	168933691	A	ADD	1536	-7.295	4.672	-16.45	1.862	-1.561	0.1186
3	3:168933878:T:C	168933878	C	ADD	1536	-7.295	4.672	-16.45	1.862	-1.561	0.1186
4	4:5160262:C:G	5160262	G	ADD	1536	11.19	7.166	-2.855	25.23	1.562	0.1186
4	4:123264485:T:C	123264485	C	ADD	1536	-6.639	4.252	-14.97	1.694	-1.562	0.1186
4	4:123271668:G:C	123271668	C	ADD	1536	-6.639	4.252	-14.97	1.694	-1.562	0.1186
4	4:166822055:G:T	166822055	G	ADD	1536	-6.622	4.241	-14.94	1.691	-1.561	0.1186
4	4:166824007:G:C	166824007	G	ADD	1536	-6.622	4.241	-14.94	1.691	-1.561	0.1186
5	5:7879950:G:A	7879950	A	ADD	1536	-8.691	5.566	-19.6	2.218	-1.561	0.1186
5	5:40090784:C:T	40090784	T	ADD	1536	7.093	4.542	-1.809	15.99	1.562	0.1186
5	5:40092128:A:G	40092128	G	ADD	1536	7.093	4.542	-1.809	15.99	1.562	0.1186
5	5:40092360:C:A	40092360	A	ADD	1536	7.093	4.542	-1.809	15.99	1.562	0.1186
5	5:40093342:C:T	40093342	T	ADD	1536	7.093	4.542	-1.809	15.99	1.562	0.1186
5	5:40104327:G:A	40104327	A	ADD	1536	7.093	4.542	-1.809	15.99	1.562	0.1186
5	5:40107636:G:A	40107636	A	ADD	1536	7.093	4.542	-1.809	15.99	1.562	0.1186
5	5:40112109:G:A	40112109	A	ADD	1536	7.093	4.542	-1.809	15.99	1.562	0.1186
6	6:106252992:C:A	106252992	A	ADD	1536	-13.73	8.794	-30.97	3.503	-1.562	0.1186
6	6:106253199:C:T	106253199	T	ADD	1536	-13.73	8.794	-30.97	3.503	-1.562	0.1186
7	7:128360997:A:G	128360997	A	ADD	1536	6.854	4.389	-1.748	15.46	1.562	0.1186
8	8:4240216:C:G	4240216	G	ADD	1536	7.274	4.659	-1.856	16.4	1.561	0.1186
8	8:5826979:A:C	5826979	C	ADD	1536	8.113	5.195	-2.069	18.3	1.562	0.1186
8	8:18258103:G:A	18258103	A	ADD	1536	-7.964	5.101	-17.96	2.033	-1.561	0.1186
8	8:18258908:G:A	18258908	A	ADD	1536	-7.964	5.101	-17.96	2.033	-1.561	0.1186
8	8:114963014:C:T	114963014	C	ADD	1536	9.948	6.37	-2.537	22.43	1.562	0.1186
9	9:104915403:C:G	104915403	G	ADD	1536	7.005	4.486	-1.788	15.8	1.561	0.1186
11	11:13346864:C:T	13346864	T	ADD	1536	8.406	5.383	-2.144	18.96	1.562	0.1186
12	12:6332838:A:G	6332838	A	ADD	1536	-6.894	4.415	-15.55	1.758	-1.562	0.1186
12	12:10381259:T:G	10381259	G	ADD	1536	-6.643	4.254	-14.98	1.695	-1.562	0.1186
12	12:42895401:A:G	42895401	A	ADD	1536	-6.581	4.214	-14.84	1.678	-1.562	0.1186
12	12:74652734:C:T	74652734	T	ADD	1536	9.751	6.244	-2.486	21.99	1.562	0.1186
12	12:76293594:A:C	76293594	C	ADD	1536	6.966	4.461	-1.777	15.71	1.562	0.1186
12	12:125941931:A:G	125941931	G	ADD	1536	-12.17	7.796	-27.45	3.105	-1.562	0.1186
13	13:34364900:C:A	34364900	A	ADD	1536	-6.859	4.393	-15.47	1.75	-1.562	0.1186
14	14:52550672:G:C	52550672	G	ADD	1536	6.464	4.14	-1.65	14.58	1.561	0.1186
15	15:39525976:C:G	39525976	C	ADD	1536	6.634	4.248	-1.692	14.96	1.562	0.1186
16	16:6764147:C:G	6764147	C	ADD	1536	6.657	4.264	-1.699	15.01	1.561	0.1186
16	16:50922786:G:A	50922786	A	ADD	1536	-13.67	8.756	-30.83	3.489	-1.562	0.1186
16	16:57702839:A:G	57702839	G	ADD	1536	-7.093	4.542	-16	1.81	-1.561	0.1186
18	18:2584410:T:C	2584410	C	ADD	1536	7.729	4.95	-1.973	17.43	1.561	0.1186
18	18:2585984:C:A	2585984	A	ADD	1536	7.729	4.95	-1.973	17.43	1.561	0.1186
20	20:39495510:C:T	39495510	T	ADD	1536	-8.618	5.519	-19.43	2.199	-1.562	0.1186
20	20:39495656:C:T	39495656	T	ADD	1536	-8.618	5.519	-19.43	2.199	-1.562	0.1186
20	20:39496520:G:A	39496520	A	ADD	1536	-8.618	5.519	-19.43	2.199	-1.562	0.1186
20	20:39498917:C:T	39498917	T	ADD	1536	-8.618	5.519	-19.43	2.199	-1.562	0.1186
20	20:39499103:A:T	39499103	T	ADD	1536	-8.618	5.519	-19.43	2.199	-1.562	0.1186
20	20:39501689:G:A	39501689	A	ADD	1536	-8.618	5.519	-19.43	2.199	-1.562	0.1186
20	20:39501864:C:T	39501864	T	ADD	1536	-8.618	5.519	-19.43	2.199	-1.562	0.1186
20	20:39504643:C:T	39504643	T	ADD	1536	-8.618	5.519	-19.43	2.199	-1.562	0.1186
20	20:39505728:A:T	39505728	T	ADD	1536	-8.618	5.519	-19.43	2.199	-1.562	0.1186
21	21:45116042:A:G	45116042	A	ADD	1536	8.255	5.286	-2.105	18.62	1.562	0.1186
1	1:156143471:G:A	156143471	A	ADD	1536	-12.39	7.935	-27.94	3.165	-1.561	0.1187
1	1:156149169:G:A	156149169	A	ADD	1536	-12.39	7.935	-27.94	3.165	-1.561	0.1187
1	1:182747600:G:A	182747600	A	ADD	1536	-9.153	5.863	-20.64	2.338	-1.561	0.1187
1	1:238555937:G:A	238555937	G	ADD	1536	9.27	5.938	-2.369	20.91	1.561	0.1187
2	2:77529951:A:G	77529951	A	ADD	1536	-6.802	4.357	-15.34	1.737	-1.561	0.1187
2	2:77530920:C:T	77530920	C	ADD	1536	-6.802	4.357	-15.34	1.737	-1.561	0.1187
2	2:127780904:A:G	127780904	G	ADD	1536	6.54	4.19	-1.672	14.75	1.561	0.1187
3	3:87001321:A:G	87001321	A	ADD	1536	6.919	4.431	-1.767	15.6	1.561	0.1187
3	3:112490728:C:A	112490728	A	ADD	1536	-8.835	5.66	-19.93	2.259	-1.561	0.1187
3	3:124926054:A:G	124926054	A	ADD	1536	-6.713	4.3	-15.14	1.714	-1.561	0.1187
3	3:124926129:A:T	124926129	A	ADD	1536	-6.713	4.3	-15.14	1.714	-1.561	0.1187
3	3:124926227:T:C	124926227	T	ADD	1536	-6.713	4.3	-15.14	1.714	-1.561	0.1187
3	3:138913911:G:T	138913911	T	ADD	1536	10.24	6.561	-2.617	23.1	1.561	0.1187
4	4:109739452:A:T	109739452	A	ADD	1536	6.679	4.278	-1.705	15.06	1.561	0.1187
4	4:139304119:C:A	139304119	A	ADD	1536	10.37	6.642	-2.648	23.39	1.561	0.1187
4	4:139304364:G:A	139304364	A	ADD	1536	10.37	6.642	-2.648	23.39	1.561	0.1187
5	5:11371305:A:G	11371305	G	ADD	1536	-7.673	4.915	-17.31	1.961	-1.561	0.1187
5	5:24930124:G:A	24930124	A	ADD	1536	-7.092	4.543	-16	1.811	-1.561	0.1187
5	5:77296281:G:A	77296281	A	ADD	1536	7.265	4.654	-1.856	16.39	1.561	0.1187
5	5:80256339:T:C	80256339	T	ADD	1536	-6.416	4.11	-14.47	1.639	-1.561	0.1187
5	5:96370879:G:A	96370879	G	ADD	1536	-6.847	4.385	-15.44	1.748	-1.561	0.1187
5	5:140396769:T:C	140396769	C	ADD	1536	13.58	8.701	-3.471	30.63	1.561	0.1187
6	6:24090593:A:G	24090593	A	ADD	1536	6.562	4.204	-1.677	14.8	1.561	0.1187
6	6:43975750:G:A	43975750	A	ADD	1536	7.744	4.961	-1.979	17.47	1.561	0.1187
6	6:78154354:A:G	78154354	G	ADD	1536	-8.228	5.27	-18.56	2.101	-1.561	0.1187
6	6:78157227:G:C	78157227	C	ADD	1536	-8.228	5.27	-18.56	2.101	-1.561	0.1187
6	6:114031275:A:G	114031275	A	ADD	1536	-6.616	4.238	-14.92	1.689	-1.561	0.1187
6	6:152681025:G:A	152681025	A	ADD	1536	9.141	5.855	-2.335	20.62	1.561	0.1187
7	7:593215:G:A	593215	A	ADD	1536	10.07	6.449	-2.571	22.71	1.561	0.1187
7	7:17772420:T:C	17772420	C	ADD	1536	-10.28	6.585	-23.19	2.626	-1.561	0.1187
7	7:17774968:C:T	17774968	T	ADD	1536	-10.28	6.585	-23.19	2.626	-1.561	0.1187
7	7:30750354:A:C	30750354	C	ADD	1536	-9.637	6.172	-21.73	2.461	-1.561	0.1187
7	7:134490073:T:C	134490073	C	ADD	1536	-7.549	4.835	-17.03	1.927	-1.561	0.1187
8	8:1163521:G:A	1163521	A	ADD	1536	-10.38	6.652	-23.42	2.654	-1.561	0.1187
8	8:1517711:T:A	1517711	A	ADD	1536	-6.496	4.161	-14.65	1.66	-1.561	0.1187
8	8:5836161:A:T	5836161	T	ADD	1536	8.863	5.678	-2.266	19.99	1.561	0.1187
8	8:138493680:A:G	138493680	A	ADD	1536	8.594	5.505	-2.197	19.38	1.561	0.1187
9	9:2495838:G:C	2495838	C	ADD	1536	-6.676	4.276	-15.06	1.706	-1.561	0.1187
9	9:2495870:C:A	2495870	A	ADD	1536	-6.676	4.276	-15.06	1.706	-1.561	0.1187
9	9:2496315:C:T	2496315	T	ADD	1536	-6.676	4.276	-15.06	1.706	-1.561	0.1187
9	9:2496352:G:A	2496352	A	ADD	1536	-6.676	4.276	-15.06	1.706	-1.561	0.1187
9	9:89443078:C:A	89443078	A	ADD	1536	-9.167	5.871	-20.67	2.341	-1.561	0.1187
9	9:89445263:C:T	89445263	T	ADD	1536	-9.167	5.871	-20.67	2.341	-1.561	0.1187
9	9:89445795:G:A	89445795	A	ADD	1536	-9.167	5.871	-20.67	2.341	-1.561	0.1187
9	9:90785654:A:G	90785654	G	ADD	1536	-6.944	4.448	-15.66	1.773	-1.561	0.1187
9	9:92911851:T:A	92911851	A	ADD	1536	12.72	8.148	-3.251	28.69	1.561	0.1187
10	10:1128812:A:G	1128812	G	ADD	1536	-10.96	7.018	-24.71	2.799	-1.561	0.1187
10	10:83810508:G:A	83810508	A	ADD	1536	-9.425	6.037	-21.26	2.407	-1.561	0.1187
11	11:110024071:C:T	110024071	T	ADD	1536	-10.14	6.497	-22.88	2.592	-1.561	0.1187
11	11:110774299:C:T	110774299	T	ADD	1536	-8.141	5.214	-18.36	2.079	-1.561	0.1187
11	11:125174905:C:G	125174905	G	ADD	1536	-8.496	5.442	-19.16	2.171	-1.561	0.1187
12	12:5466428:A:G	5466428	A	ADD	1536	7.255	4.647	-1.853	16.36	1.561	0.1187
12	12:114226962:A:G	114226962	G	ADD	1536	-7.098	4.546	-16.01	1.812	-1.561	0.1187
13	13:66398056:C:T	66398056	T	ADD	1536	-6.922	4.434	-15.61	1.767	-1.561	0.1187
14	14:63458950:A:C	63458950	C	ADD	1536	9.549	6.117	-2.44	21.54	1.561	0.1187
18	18:46443160:G:A	46443160	A	ADD	1536	7.613	4.876	-1.944	17.17	1.561	0.1187
18	18:50607160:T:G	50607160	G	ADD	1536	6.855	4.391	-1.751	15.46	1.561	0.1187
20	20:17432333:G:T	17432333	T	ADD	1536	9.203	5.894	-2.35	20.76	1.561	0.1187
20	20:58141712:A:G	58141712	G	ADD	1536	6.731	4.312	-1.72	15.18	1.561	0.1187
21	21:15876598:G:A	15876598	A	ADD	1536	10.66	6.828	-2.722	24.04	1.561	0.1187
21	21:15876807:A:G	15876807	G	ADD	1536	10.66	6.828	-2.722	24.04	1.561	0.1187
22	22:49411446:A:G	49411446	G	ADD	1536	6.761	4.331	-1.727	15.25	1.561	0.1187
1	1:4200489:A:G	4200489	G	ADD	1536	14.48	9.281	-3.707	32.67	1.561	0.1188
1	1:4200657:C:A	4200657	A	ADD	1536	14.48	9.281	-3.707	32.67	1.561	0.1188
1	1:4201498:G:A	4201498	A	ADD	1536	14.48	9.281	-3.707	32.67	1.561	0.1188
2	2:1455003:C:T	1455003	T	ADD	1536	-6.839	4.381	-15.43	1.749	-1.561	0.1188
2	2:56420006:A:T	56420006	T	ADD	1536	-9.733	6.237	-21.96	2.491	-1.561	0.1188
2	2:71331663:A:G	71331663	A	ADD	1536	-6.574	4.212	-14.83	1.681	-1.561	0.1188
2	2:160366374:A:G	160366374	G	ADD	1536	-8.326	5.334	-18.78	2.129	-1.561	0.1188
2	2:160366706:T:G	160366706	G	ADD	1536	-8.326	5.334	-18.78	2.129	-1.561	0.1188
2	2:160386903:C:T	160386903	T	ADD	1536	-8.326	5.334	-18.78	2.129	-1.561	0.1188
3	3:3227154:G:A	3227154	A	ADD	1536	-14.73	9.439	-33.23	3.769	-1.561	0.1188
3	3:117492152:G:A	117492152	A	ADD	1536	7.178	4.6	-1.837	16.19	1.561	0.1188
3	3:119519464:G:A	119519464	A	ADD	1536	-6.844	4.385	-15.44	1.75	-1.561	0.1188
3	3:120012083:C:T	120012083	T	ADD	1536	8.745	5.604	-2.238	19.73	1.561	0.1188
3	3:161926538:T:G	161926538	G	ADD	1536	9.049	5.798	-2.316	20.41	1.561	0.1188
3	3:161927159:C:T	161927159	T	ADD	1536	9.049	5.798	-2.316	20.41	1.561	0.1188
3	3:161927763:G:C	161927763	C	ADD	1536	9.049	5.798	-2.316	20.41	1.561	0.1188
3	3:161928886:T:C	161928886	C	ADD	1536	9.049	5.798	-2.316	20.41	1.561	0.1188
4	4:15213012:G:A	15213012	A	ADD	1536	-6.385	4.091	-14.4	1.633	-1.561	0.1188
4	4:31068717:T:C	31068717	C	ADD	1536	-7.059	4.523	-15.92	1.806	-1.561	0.1188
4	4:31070241:C:T	31070241	T	ADD	1536	-7.059	4.523	-15.92	1.806	-1.561	0.1188
4	4:42876878:C:T	42876878	T	ADD	1536	6.878	4.407	-1.76	15.52	1.561	0.1188
4	4:93198845:A:G	93198845	G	ADD	1536	-7.563	4.846	-17.06	1.935	-1.561	0.1188
4	4:176275930:A:T	176275930	T	ADD	1536	-12.76	8.175	-28.78	3.265	-1.561	0.1188
4	4:176282120:G:T	176282120	T	ADD	1536	-12.76	8.175	-28.78	3.265	-1.561	0.1188
4	4:176284118:T:C	176284118	C	ADD	1536	-12.76	8.175	-28.78	3.265	-1.561	0.1188
4	4:176285243:G:A	176285243	A	ADD	1536	-12.76	8.175	-28.78	3.265	-1.561	0.1188
4	4:176288114:A:T	176288114	T	ADD	1536	-12.76	8.175	-28.78	3.265	-1.561	0.1188
4	4:176289500:C:T	176289500	T	ADD	1536	-12.76	8.175	-28.78	3.265	-1.561	0.1188
4	4:176293156:A:G	176293156	G	ADD	1536	-12.76	8.175	-28.78	3.265	-1.561	0.1188
5	5:13905391:T:C	13905391	C	ADD	1536	10.36	6.64	-2.65	23.38	1.561	0.1188
6	6:8219912:A:G	8219912	G	ADD	1536	-6.793	4.353	-15.32	1.738	-1.561	0.1188
6	6:9866900:T:C	9866900	C	ADD	1536	7.133	4.57	-1.824	16.09	1.561	0.1188
6	6:32992068:G:A	32992068	A	ADD	1536	6.777	4.343	-1.735	15.29	1.561	0.1188
6	6:72054568:G:C	72054568	C	ADD	1536	-7.583	4.859	-17.11	1.94	-1.561	0.1188
6	6:93197211:A:G	93197211	G	ADD	1536	-6.772	4.339	-15.28	1.733	-1.561	0.1188
6	6:119918139:A:G	119918139	G	ADD	1536	8.633	5.532	-2.208	19.48	1.561	0.1188
6	6:124328454:G:A	124328454	A	ADD	1536	6.63	4.248	-1.697	14.96	1.561	0.1188
6	6:124328694:T:G	124328694	G	ADD	1536	6.63	4.248	-1.697	14.96	1.561	0.1188
6	6:124330459:T:A	124330459	A	ADD	1536	6.63	4.248	-1.697	14.96	1.561	0.1188
7	7:9184051:G:T	9184051	T	ADD	1536	7.032	4.505	-1.798	15.86	1.561	0.1188
7	7:18722409:C:T	18722409	T	ADD	1536	8.184	5.244	-2.094	18.46	1.561	0.1188
7	7:47887068:G:A	47887068	A	ADD	1536	12.57	8.054	-3.216	28.36	1.561	0.1188
7	7:148995404:A:G	148995404	A	ADD	1536	-7.121	4.562	-16.06	1.821	-1.561	0.1188
7	7:156267540:G:A	156267540	A	ADD	1536	9.221	5.908	-2.359	20.8	1.561	0.1188
8	8:18254575:T:C	18254575	C	ADD	1536	-7.97	5.107	-17.98	2.04	-1.561	0.1188
8	8:106054901:A:T	106054901	T	ADD	1536	7.996	5.124	-2.046	18.04	1.561	0.1188
9	9:96415368:G:A	96415368	A	ADD	1536	-11.19	7.166	-25.23	2.86	-1.561	0.1188
9	9:111567108:T:C	111567108	C	ADD	1536	7.66	4.908	-1.959	17.28	1.561	0.1188
11	11:9905368:C:T	9905368	T	ADD	1536	7.838	5.022	-2.004	17.68	1.561	0.1188
11	11:9906519:C:T	9906519	T	ADD	1536	7.838	5.022	-2.004	17.68	1.561	0.1188
11	11:9908298:A:G	9908298	G	ADD	1536	7.838	5.022	-2.004	17.68	1.561	0.1188
11	11:9913744:C:A	9913744	A	ADD	1536	7.838	5.022	-2.004	17.68	1.561	0.1188
11	11:9919291:A:G	9919291	G	ADD	1536	7.838	5.022	-2.004	17.68	1.561	0.1188
11	11:9919532:A:G	9919532	G	ADD	1536	7.838	5.022	-2.004	17.68	1.561	0.1188
11	11:9920355:T:C	9920355	C	ADD	1536	7.838	5.022	-2.004	17.68	1.561	0.1188
11	11:9922323:G:A	9922323	A	ADD	1536	7.838	5.022	-2.004	17.68	1.561	0.1188
11	11:9922604:T:C	9922604	C	ADD	1536	7.838	5.022	-2.004	17.68	1.561	0.1188
11	11:9924375:G:A	9924375	A	ADD	1536	7.838	5.022	-2.004	17.68	1.561	0.1188
11	11:9924645:G:A	9924645	A	ADD	1536	7.838	5.022	-2.004	17.68	1.561	0.1188
11	11:9926771:T:C	9926771	C	ADD	1536	7.838	5.022	-2.004	17.68	1.561	0.1188
11	11:9927088:G:A	9927088	A	ADD	1536	7.838	5.022	-2.004	17.68	1.561	0.1188
11	11:9929006:A:G	9929006	G	ADD	1536	7.838	5.022	-2.004	17.68	1.561	0.1188
11	11:9931887:C:T	9931887	T	ADD	1536	7.838	5.022	-2.004	17.68	1.561	0.1188
11	11:9932095:G:A	9932095	A	ADD	1536	7.838	5.022	-2.004	17.68	1.561	0.1188
11	11:9932371:G:A	9932371	A	ADD	1536	7.838	5.022	-2.004	17.68	1.561	0.1188
11	11:9932789:C:G	9932789	G	ADD	1536	7.838	5.022	-2.004	17.68	1.561	0.1188
11	11:9933074:A:G	9933074	G	ADD	1536	7.838	5.022	-2.004	17.68	1.561	0.1188
11	11:9933933:A:G	9933933	G	ADD	1536	7.838	5.022	-2.004	17.68	1.561	0.1188
11	11:9936540:G:A	9936540	A	ADD	1536	7.838	5.022	-2.004	17.68	1.561	0.1188
11	11:9936957:G:A	9936957	A	ADD	1536	7.838	5.022	-2.004	17.68	1.561	0.1188
11	11:9937067:T:C	9937067	C	ADD	1536	7.838	5.022	-2.004	17.68	1.561	0.1188
11	11:9937552:A:G	9937552	G	ADD	1536	7.838	5.022	-2.004	17.68	1.561	0.1188
11	11:9937724:T:A	9937724	A	ADD	1536	7.838	5.022	-2.004	17.68	1.561	0.1188
11	11:57032158:G:A	57032158	A	ADD	1536	-8.416	5.393	-18.99	2.154	-1.561	0.1188
11	11:134922936:G:A	134922936	G	ADD	1536	-6.921	4.434	-15.61	1.77	-1.561	0.1188
11	11:134924542:G:A	134924542	G	ADD	1536	-6.921	4.434	-15.61	1.77	-1.561	0.1188
12	12:42930317:G:T	42930317	T	ADD	1536	-7.552	4.838	-17.03	1.931	-1.561	0.1188
12	12:58847800:G:A	58847800	A	ADD	1536	-8.424	5.397	-19	2.154	-1.561	0.1188
13	13:41695100:A:G	41695100	G	ADD	1536	-7.025	4.501	-15.85	1.796	-1.561	0.1188
13	13:55028070:G:A	55028070	A	ADD	1536	-7.3	4.678	-16.47	1.868	-1.561	0.1188
13	13:55031891:A:G	55031891	G	ADD	1536	-7.3	4.678	-16.47	1.868	-1.561	0.1188
13	13:114893318:A:G	114893318	G	ADD	1536	7.976	5.11	-2.039	17.99	1.561	0.1188
14	14:32921867:G:A	32921867	A	ADD	1536	6.744	4.322	-1.726	15.21	1.561	0.1188
14	14:63109788:T:G	63109788	T	ADD	1536	6.562	4.204	-1.678	14.8	1.561	0.1188
14	14:83695525:T:G	83695525	G	ADD	1536	9.933	6.364	-2.54	22.41	1.561	0.1188
15	15:53335509:C:T	53335509	T	ADD	1536	-9.567	6.13	-21.58	2.447	-1.561	0.1188
15	15:53779315:A:G	53779315	G	ADD	1536	8.174	5.237	-2.091	18.44	1.561	0.1188
15	15:92699554:C:T	92699554	T	ADD	1536	7.341	4.703	-1.877	16.56	1.561	0.1188
16	16:11533237:C:T	11533237	T	ADD	1536	9.585	6.141	-2.451	21.62	1.561	0.1188
16	16:23731186:C:A	23731186	A	ADD	1536	7.041	4.511	-1.802	15.88	1.561	0.1188
16	16:78420775:G:A	78420775	A	ADD	1536	-11.99	7.68	-27.04	3.067	-1.561	0.1188
16	16:80221775:G:A	80221775	A	ADD	1536	8.622	5.523	-2.204	19.45	1.561	0.1188
17	17:76734629:A:G	76734629	G	ADD	1536	-8.686	5.565	-19.59	2.222	-1.561	0.1188
18	18:46459323:C:T	46459323	T	ADD	1536	6.771	4.338	-1.732	15.27	1.561	0.1188
20	20:4737266:A:G	4737266	G	ADD	1536	9.273	5.942	-2.374	20.92	1.561	0.1188
20	20:4738474:G:T	4738474	T	ADD	1536	9.273	5.942	-2.374	20.92	1.561	0.1188
20	20:4739356:T:A	4739356	A	ADD	1536	9.273	5.942	-2.374	20.92	1.561	0.1188
1	1:15591290:T:G	15591290	G	ADD	1536	10.74	6.885	-2.752	24.24	1.56	0.1189
1	1:15594032:C:T	15594032	T	ADD	1536	10.74	6.885	-2.752	24.24	1.56	0.1189
1	1:192390633:G:A	192390633	G	ADD	1536	-9.125	5.849	-20.59	2.339	-1.56	0.1189
2	2:86344237:A:G	86344237	G	ADD	1536	-9.217	5.908	-20.8	2.362	-1.56	0.1189
2	2:115613465:G:A	115613465	A	ADD	1536	-10.71	6.862	-24.16	2.744	-1.56	0.1189
2	2:206437632:T:C	206437632	C	ADD	1536	7.52	4.82	-1.927	16.97	1.56	0.1189
3	3:7244174:T:C	7244174	C	ADD	1536	8.909	5.709	-2.281	20.1	1.56	0.1189
3	3:66971762:G:A	66971762	A	ADD	1536	8.825	5.656	-2.261	19.91	1.56	0.1189
3	3:130819147:A:G	130819147	G	ADD	1536	12.21	7.827	-3.128	27.55	1.56	0.1189
3	3:130826220:A:T	130826220	T	ADD	1536	12.21	7.827	-3.128	27.55	1.56	0.1189
3	3:130830868:G:A	130830868	A	ADD	1536	12.21	7.827	-3.128	27.55	1.56	0.1189
3	3:130833722:T:A	130833722	A	ADD	1536	12.21	7.827	-3.128	27.55	1.56	0.1189
3	3:162144661:G:A	162144661	A	ADD	1536	6.578	4.216	-1.686	14.84	1.56	0.1189
3	3:162148071:T:C	162148071	C	ADD	1536	6.578	4.216	-1.686	14.84	1.56	0.1189
3	3:162149532:T:A	162149532	A	ADD	1536	6.578	4.216	-1.686	14.84	1.56	0.1189
3	3:162152761:C:A	162152761	A	ADD	1536	6.578	4.216	-1.686	14.84	1.56	0.1189
3	3:162152768:T:C	162152768	C	ADD	1536	6.578	4.216	-1.686	14.84	1.56	0.1189
3	3:162152832:C:T	162152832	T	ADD	1536	6.578	4.216	-1.686	14.84	1.56	0.1189
3	3:162153376:A:G	162153376	G	ADD	1536	6.578	4.216	-1.686	14.84	1.56	0.1189
3	3:162153383:A:G	162153383	G	ADD	1536	6.578	4.216	-1.686	14.84	1.56	0.1189
3	3:162153642:A:C	162153642	C	ADD	1536	6.578	4.216	-1.686	14.84	1.56	0.1189
3	3:162153716:T:C	162153716	C	ADD	1536	6.578	4.216	-1.686	14.84	1.56	0.1189
3	3:162154316:C:T	162154316	T	ADD	1536	6.578	4.216	-1.686	14.84	1.56	0.1189
3	3:162154720:G:A	162154720	A	ADD	1536	6.578	4.216	-1.686	14.84	1.56	0.1189
3	3:162154995:T:C	162154995	C	ADD	1536	6.578	4.216	-1.686	14.84	1.56	0.1189
3	3:162155076:C:T	162155076	T	ADD	1536	6.578	4.216	-1.686	14.84	1.56	0.1189
3	3:162155399:C:T	162155399	T	ADD	1536	6.578	4.216	-1.686	14.84	1.56	0.1189
3	3:162155553:G:A	162155553	A	ADD	1536	6.578	4.216	-1.686	14.84	1.56	0.1189
3	3:162155755:C:T	162155755	T	ADD	1536	6.578	4.216	-1.686	14.84	1.56	0.1189
3	3:162155964:C:A	162155964	A	ADD	1536	6.578	4.216	-1.686	14.84	1.56	0.1189
3	3:162156113:A:G	162156113	G	ADD	1536	6.578	4.216	-1.686	14.84	1.56	0.1189
3	3:162156124:G:A	162156124	A	ADD	1536	6.578	4.216	-1.686	14.84	1.56	0.1189
3	3:162156198:A:G	162156198	G	ADD	1536	6.578	4.216	-1.686	14.84	1.56	0.1189
3	3:162156204:T:A	162156204	A	ADD	1536	6.578	4.216	-1.686	14.84	1.56	0.1189
3	3:162156574:G:A	162156574	A	ADD	1536	6.578	4.216	-1.686	14.84	1.56	0.1189
3	3:162157024:C:G	162157024	G	ADD	1536	6.578	4.216	-1.686	14.84	1.56	0.1189
3	3:162157221:G:C	162157221	C	ADD	1536	6.578	4.216	-1.686	14.84	1.56	0.1189
3	3:162162319:A:C	162162319	C	ADD	1536	6.578	4.216	-1.686	14.84	1.56	0.1189
4	4:82283404:T:G	82283404	G	ADD	1536	8.665	5.553	-2.218	19.55	1.56	0.1189
4	4:88785158:T:C	88785158	T	ADD	1536	7.008	4.492	-1.796	15.81	1.56	0.1189
4	4:123187869:C:T	123187869	T	ADD	1536	6.844	4.386	-1.752	15.44	1.56	0.1189
5	5:79660190:A:G	79660190	A	ADD	1536	6.5	4.166	-1.666	14.67	1.56	0.1189
5	5:82486756:T:A	82486756	A	ADD	1536	-10.08	6.459	-22.74	2.581	-1.56	0.1189
5	5:131953427:C:T	131953427	T	ADD	1536	-8.899	5.704	-20.08	2.281	-1.56	0.1189
6	6:28043024:T:C	28043024	C	ADD	1536	-10.85	6.956	-24.49	2.779	-1.56	0.1189
6	6:28045449:C:T	28045449	T	ADD	1536	-10.85	6.956	-24.49	2.779	-1.56	0.1189
6	6:28057486:G:C	28057486	C	ADD	1536	-10.85	6.956	-24.49	2.779	-1.56	0.1189
6	6:28058365:T:C	28058365	C	ADD	1536	-10.85	6.956	-24.49	2.779	-1.56	0.1189
6	6:28061174:G:T	28061174	T	ADD	1536	-10.85	6.956	-24.49	2.779	-1.56	0.1189
6	6:28064736:G:A	28064736	A	ADD	1536	-10.85	6.956	-24.49	2.779	-1.56	0.1189
6	6:115061844:T:C	115061844	C	ADD	1536	6.962	4.462	-1.782	15.71	1.56	0.1189
6	6:124616874:C:T	124616874	T	ADD	1536	-10.68	6.847	-24.1	2.738	-1.56	0.1189
7	7:8062493:C:T	8062493	T	ADD	1536	-11.47	7.349	-25.87	2.937	-1.56	0.1189
7	7:54007838:A:C	54007838	C	ADD	1536	13.16	8.434	-3.372	29.69	1.56	0.1189
7	7:54011868:A:G	54011868	G	ADD	1536	13.16	8.434	-3.372	29.69	1.56	0.1189
7	7:54019207:A:C	54019207	C	ADD	1536	13.16	8.434	-3.372	29.69	1.56	0.1189
7	7:54024618:C:A	54024618	A	ADD	1536	13.16	8.434	-3.372	29.69	1.56	0.1189
7	7:54028695:T:A	54028695	A	ADD	1536	13.16	8.434	-3.372	29.69	1.56	0.1189
7	7:86885682:A:G	86885682	A	ADD	1536	6.966	4.464	-1.784	15.72	1.56	0.1189
8	8:711727:C:T	711727	T	ADD	1536	-6.744	4.322	-15.21	1.727	-1.56	0.1189
8	8:17738003:G:A	17738003	A	ADD	1536	9.153	5.866	-2.344	20.65	1.56	0.1189
8	8:17738241:T:C	17738241	C	ADD	1536	9.153	5.866	-2.344	20.65	1.56	0.1189
8	8:17751691:C:T	17751691	T	ADD	1536	-6.772	4.34	-15.28	1.734	-1.56	0.1189
8	8:27636114:G:C	27636114	C	ADD	1536	11	7.047	-2.817	24.81	1.56	0.1189
8	8:27636357:G:A	27636357	A	ADD	1536	11	7.047	-2.817	24.81	1.56	0.1189
8	8:79454633:T:C	79454633	C	ADD	1536	11.51	7.375	-2.949	25.96	1.56	0.1189
8	8:79454823:T:C	79454823	C	ADD	1536	11.51	7.375	-2.949	25.96	1.56	0.1189
8	8:143309627:A:G	143309627	G	ADD	1536	10.6	6.794	-2.714	23.92	1.56	0.1189
9	9:7010125:T:C	7010125	C	ADD	1536	-11.6	7.433	-26.17	2.97	-1.56	0.1189
9	9:7010400:A:C	7010400	C	ADD	1536	-11.6	7.433	-26.17	2.97	-1.56	0.1189
9	9:96322719:T:C	96322719	C	ADD	1536	13.72	8.795	-3.515	30.96	1.56	0.1189
9	9:96332705:C:T	96332705	T	ADD	1536	13.72	8.795	-3.515	30.96	1.56	0.1189
9	9:96333867:C:T	96333867	T	ADD	1536	13.72	8.795	-3.515	30.96	1.56	0.1189
9	9:96334788:G:C	96334788	C	ADD	1536	13.72	8.795	-3.515	30.96	1.56	0.1189
10	10:31448076:C:T	31448076	T	ADD	1536	-9.877	6.33	-22.28	2.53	-1.56	0.1189
11	11:17458730:A:G	17458730	G	ADD	1536	11.79	7.556	-3.021	26.6	1.56	0.1189
11	11:36455766:T:C	36455766	T	ADD	1536	-6.701	4.295	-15.12	1.716	-1.56	0.1189
12	12:46514300:T:C	46514300	C	ADD	1536	8.573	5.495	-2.197	19.34	1.56	0.1189
12	12:70291888:A:G	70291888	G	ADD	1536	-12.54	8.039	-28.3	3.213	-1.56	0.1189
12	12:119443487:C:T	119443487	C	ADD	1536	-6.622	4.244	-14.94	1.697	-1.56	0.1189
13	13:78032193:A:G	78032193	G	ADD	1536	9.298	5.96	-2.383	20.98	1.56	0.1189
13	13:83730949:T:C	83730949	C	ADD	1536	-7.292	4.673	-16.45	1.868	-1.56	0.1189
14	14:32905038:G:T	32905038	T	ADD	1536	7.379	4.729	-1.889	16.65	1.56	0.1189
14	14:32906954:C:T	32906954	T	ADD	1536	7.379	4.729	-1.889	16.65	1.56	0.1189
14	14:63723482:C:T	63723482	T	ADD	1536	14.44	9.258	-3.702	32.59	1.56	0.1189
14	14:83608855:C:T	83608855	C	ADD	1536	-6.681	4.281	-15.07	1.71	-1.56	0.1189
14	14:83614843:C:T	83614843	C	ADD	1536	-6.681	4.281	-15.07	1.71	-1.56	0.1189
15	15:47883408:G:A	47883408	A	ADD	1536	-8.559	5.486	-19.31	2.194	-1.56	0.1189
15	15:47883572:C:T	47883572	T	ADD	1536	-8.559	5.486	-19.31	2.194	-1.56	0.1189
15	15:47885253:C:T	47885253	T	ADD	1536	-8.559	5.486	-19.31	2.194	-1.56	0.1189
15	15:47885265:A:G	47885265	G	ADD	1536	-8.559	5.486	-19.31	2.194	-1.56	0.1189
15	15:47886012:G:A	47886012	A	ADD	1536	-8.559	5.486	-19.31	2.194	-1.56	0.1189
15	15:47886057:G:C	47886057	C	ADD	1536	-8.559	5.486	-19.31	2.194	-1.56	0.1189
15	15:47886932:A:G	47886932	G	ADD	1536	-8.559	5.486	-19.31	2.194	-1.56	0.1189
15	15:47887001:A:G	47887001	G	ADD	1536	-8.559	5.486	-19.31	2.194	-1.56	0.1189
15	15:47888559:G:A	47888559	A	ADD	1536	-8.559	5.486	-19.31	2.194	-1.56	0.1189
15	15:47888607:A:T	47888607	T	ADD	1536	-8.559	5.486	-19.31	2.194	-1.56	0.1189
15	15:47888810:C:G	47888810	G	ADD	1536	-8.559	5.486	-19.31	2.194	-1.56	0.1189
15	15:47890007:T:A	47890007	A	ADD	1536	-8.559	5.486	-19.31	2.194	-1.56	0.1189
15	15:47890143:T:C	47890143	C	ADD	1536	-8.559	5.486	-19.31	2.194	-1.56	0.1189
15	15:47890210:A:G	47890210	G	ADD	1536	-8.559	5.486	-19.31	2.194	-1.56	0.1189
15	15:47890229:T:C	47890229	C	ADD	1536	-8.559	5.486	-19.31	2.194	-1.56	0.1189
15	15:47891232:C:T	47891232	T	ADD	1536	-8.559	5.486	-19.31	2.194	-1.56	0.1189
15	15:47891249:G:A	47891249	A	ADD	1536	-8.559	5.486	-19.31	2.194	-1.56	0.1189
15	15:47891921:T:A	47891921	A	ADD	1536	-8.559	5.486	-19.31	2.194	-1.56	0.1189
15	15:47891932:A:G	47891932	G	ADD	1536	-8.559	5.486	-19.31	2.194	-1.56	0.1189
15	15:47892218:A:G	47892218	G	ADD	1536	-8.559	5.486	-19.31	2.194	-1.56	0.1189
15	15:47894536:G:A	47894536	A	ADD	1536	-8.559	5.486	-19.31	2.194	-1.56	0.1189
15	15:48082151:C:T	48082151	T	ADD	1536	6.707	4.299	-1.718	15.13	1.56	0.1189
16	16:50711334:G:A	50711334	A	ADD	1536	10.82	6.933	-2.772	24.4	1.56	0.1189
17	17:16833750:G:A	16833750	A	ADD	1536	-6.888	4.415	-15.54	1.764	-1.56	0.1189
20	20:45196999:C:T	45196999	T	ADD	1536	-7.241	4.641	-16.34	1.854	-1.56	0.1189
1	1:4187916:T:C	4187916	C	ADD	1536	14.89	9.546	-3.818	33.6	1.56	0.119
1	1:4188046:G:C	4188046	C	ADD	1536	14.89	9.546	-3.818	33.6	1.56	0.119
1	1:4188222:C:G	4188222	G	ADD	1536	14.89	9.546	-3.818	33.6	1.56	0.119
1	1:4188338:C:T	4188338	T	ADD	1536	14.89	9.546	-3.818	33.6	1.56	0.119
1	1:4188356:G:C	4188356	C	ADD	1536	14.89	9.546	-3.818	33.6	1.56	0.119
1	1:4188508:C:G	4188508	G	ADD	1536	14.89	9.546	-3.818	33.6	1.56	0.119
1	1:4188737:T:C	4188737	C	ADD	1536	14.89	9.546	-3.818	33.6	1.56	0.119
1	1:4188857:G:A	4188857	A	ADD	1536	14.89	9.546	-3.818	33.6	1.56	0.119
1	1:4188921:T:C	4188921	C	ADD	1536	14.89	9.546	-3.818	33.6	1.56	0.119
1	1:4188931:A:T	4188931	T	ADD	1536	14.89	9.546	-3.818	33.6	1.56	0.119
1	1:4189226:C:T	4189226	T	ADD	1536	14.89	9.546	-3.818	33.6	1.56	0.119
1	1:4189319:T:C	4189319	C	ADD	1536	14.89	9.546	-3.818	33.6	1.56	0.119
1	1:4189359:T:C	4189359	C	ADD	1536	14.89	9.546	-3.818	33.6	1.56	0.119
1	1:4189422:T:G	4189422	G	ADD	1536	14.89	9.546	-3.818	33.6	1.56	0.119
1	1:4189443:G:A	4189443	A	ADD	1536	14.89	9.546	-3.818	33.6	1.56	0.119
1	1:4189484:C:G	4189484	G	ADD	1536	14.89	9.546	-3.818	33.6	1.56	0.119
1	1:4189507:C:G	4189507	G	ADD	1536	14.89	9.546	-3.818	33.6	1.56	0.119
1	1:4189599:A:T	4189599	T	ADD	1536	14.89	9.546	-3.818	33.6	1.56	0.119
1	1:4189621:G:A	4189621	A	ADD	1536	14.89	9.546	-3.818	33.6	1.56	0.119
1	1:4189690:T:C	4189690	C	ADD	1536	14.89	9.546	-3.818	33.6	1.56	0.119
1	1:4190004:T:A	4190004	A	ADD	1536	14.89	9.546	-3.818	33.6	1.56	0.119
1	1:4190167:G:A	4190167	A	ADD	1536	14.89	9.546	-3.818	33.6	1.56	0.119
1	1:4190195:T:C	4190195	C	ADD	1536	14.89	9.546	-3.818	33.6	1.56	0.119
1	1:4190242:A:G	4190242	G	ADD	1536	14.89	9.546	-3.818	33.6	1.56	0.119
1	1:4190257:G:A	4190257	A	ADD	1536	14.89	9.546	-3.818	33.6	1.56	0.119
1	1:4190982:C:T	4190982	T	ADD	1536	14.89	9.546	-3.818	33.6	1.56	0.119
1	1:4190983:T:C	4190983	C	ADD	1536	14.89	9.546	-3.818	33.6	1.56	0.119
1	1:4191047:A:T	4191047	T	ADD	1536	14.89	9.546	-3.818	33.6	1.56	0.119
1	1:4191529:G:A	4191529	A	ADD	1536	14.89	9.546	-3.818	33.6	1.56	0.119
1	1:4194778:A:C	4194778	C	ADD	1536	14.89	9.546	-3.818	33.6	1.56	0.119
1	1:205272330:C:T	205272330	T	ADD	1536	13.71	8.79	-3.516	30.94	1.56	0.119
1	1:234100050:A:G	234100050	G	ADD	1536	-9.142	5.861	-20.63	2.346	-1.56	0.119
2	2:3461320:T:A	3461320	A	ADD	1536	12.26	7.861	-3.144	27.67	1.56	0.119
2	2:5888893:C:G	5888893	G	ADD	1536	-7.156	4.587	-16.15	1.835	-1.56	0.119
2	2:139149823:A:T	139149823	T	ADD	1536	12.71	8.152	-3.263	28.69	1.56	0.119
2	2:139170297:G:A	139170297	A	ADD	1536	12.71	8.152	-3.263	28.69	1.56	0.119
3	3:66766565:A:G	66766565	G	ADD	1536	-8.698	5.576	-19.63	2.231	-1.56	0.119
4	4:15194225:T:A	15194225	A	ADD	1536	-6.475	4.151	-14.61	1.661	-1.56	0.119
4	4:35934885:G:A	35934885	A	ADD	1536	8.344	5.349	-2.141	18.83	1.56	0.119
4	4:35937115:A:G	35937115	G	ADD	1536	8.344	5.349	-2.141	18.83	1.56	0.119
4	4:185202848:G:A	185202848	A	ADD	1536	-6.745	4.325	-15.22	1.731	-1.56	0.119
5	5:41263091:G:A	41263091	A	ADD	1536	7.234	4.637	-1.854	16.32	1.56	0.119
5	5:76425971:G:A	76425971	G	ADD	1536	8.565	5.491	-2.197	19.33	1.56	0.119
6	6:15371967:G:A	15371967	A	ADD	1536	8.962	5.746	-2.299	20.22	1.56	0.119
6	6:29740166:A:C	29740166	C	ADD	1536	-7.569	4.852	-17.08	1.941	-1.56	0.119
6	6:29742257:T:G	29742257	G	ADD	1536	-7.569	4.852	-17.08	1.941	-1.56	0.119
6	6:29744623:T:A	29744623	A	ADD	1536	-7.569	4.852	-17.08	1.941	-1.56	0.119
6	6:29745075:G:T	29745075	T	ADD	1536	-7.569	4.852	-17.08	1.941	-1.56	0.119
6	6:29745175:A:G	29745175	G	ADD	1536	-7.569	4.852	-17.08	1.941	-1.56	0.119
6	6:29745350:C:T	29745350	T	ADD	1536	-7.569	4.852	-17.08	1.941	-1.56	0.119
6	6:31221299:G:A	31221299	A	ADD	1536	-10.69	6.853	-24.12	2.743	-1.56	0.119
6	6:78162213:G:A	78162213	A	ADD	1536	-8.223	5.272	-18.56	2.109	-1.56	0.119
6	6:78162517:A:G	78162517	G	ADD	1536	-8.223	5.272	-18.56	2.109	-1.56	0.119
6	6:139017780:G:A	139017780	A	ADD	1536	-8.054	5.163	-18.17	2.065	-1.56	0.119
6	6:160695773:C:G	160695773	G	ADD	1536	6.415	4.112	-1.645	14.48	1.56	0.119
7	7:92688980:A:G	92688980	G	ADD	1536	8.797	5.64	-2.256	19.85	1.56	0.119
8	8:6556446:A:C	6556446	C	ADD	1536	12.49	8.008	-3.205	28.19	1.56	0.119
9	9:116140586:G:C	116140586	C	ADD	1536	7.032	4.508	-1.803	15.87	1.56	0.119
9	9:116140604:T:C	116140604	C	ADD	1536	7.032	4.508	-1.803	15.87	1.56	0.119
9	9:134899743:G:A	134899743	A	ADD	1536	7.568	4.852	-1.941	17.08	1.56	0.119
11	11:10388782:A:G	10388782	G	ADD	1536	-6.691	4.29	-15.1	1.717	-1.56	0.119
11	11:115421617:G:A	115421617	A	ADD	1536	-9.177	5.882	-20.71	2.352	-1.56	0.119
11	11:119881745:A:G	119881745	G	ADD	1536	6.654	4.266	-1.708	15.02	1.56	0.119
11	11:125176646:G:A	125176646	A	ADD	1536	-8.491	5.443	-19.16	2.178	-1.56	0.119
13	13:112293543:T:C	112293543	C	ADD	1536	-7.241	4.642	-16.34	1.857	-1.56	0.119
14	14:45594495:C:A	45594495	A	ADD	1536	9.921	6.361	-2.545	22.39	1.56	0.119
14	14:91134791:G:A	91134791	A	ADD	1536	10.86	6.962	-2.785	24.51	1.56	0.119
15	15:61312651:T:C	61312651	C	ADD	1536	-8.481	5.437	-19.14	2.175	-1.56	0.119
17	17:588819:A:G	588819	G	ADD	1536	-12.36	7.925	-27.9	3.172	-1.56	0.119
20	20:46902444:G:A	46902444	A	ADD	1536	8.079	5.179	-2.071	18.23	1.56	0.119
1	1:108369483:G:A	108369483	A	ADD	1536	-7.578	4.859	-17.1	1.945	-1.56	0.1191
1	1:108369872:G:A	108369872	A	ADD	1536	-7.578	4.859	-17.1	1.945	-1.56	0.1191
2	2:46000783:A:G	46000783	A	ADD	1536	8.535	5.473	-2.192	19.26	1.559	0.1191
2	2:104522245:T:C	104522245	C	ADD	1536	-9.619	6.168	-21.71	2.47	-1.56	0.1191
2	2:137632998:T:G	137632998	G	ADD	1536	-12.07	7.742	-27.25	3.1	-1.56	0.1191
2	2:137635028:C:T	137635028	T	ADD	1536	-12.07	7.742	-27.25	3.1	-1.56	0.1191
2	2:154175509:C:T	154175509	T	ADD	1536	-12.32	7.901	-27.81	3.165	-1.559	0.1191
2	2:154176377:G:A	154176377	A	ADD	1536	-12.32	7.901	-27.81	3.165	-1.559	0.1191
2	2:165995621:C:T	165995621	T	ADD	1536	-12.67	8.125	-28.6	3.255	-1.559	0.1191
2	2:233890511:C:G	233890511	G	ADD	1536	10.4	6.668	-2.67	23.47	1.559	0.1191
2	2:233891141:C:T	233891141	T	ADD	1536	10.4	6.668	-2.67	23.47	1.559	0.1191
3	3:3502091:G:A	3502091	G	ADD	1536	6.736	4.319	-1.73	15.2	1.56	0.1191
3	3:100594640:C:T	100594640	T	ADD	1536	-6.711	4.304	-15.15	1.724	-1.559	0.1191
3	3:131743074:C:A	131743074	A	ADD	1536	-6.854	4.395	-15.47	1.761	-1.559	0.1191
4	4:23936434:C:T	23936434	T	ADD	1536	9.674	6.204	-2.486	21.83	1.559	0.1191
4	4:37422817:T:G	37422817	G	ADD	1536	8.275	5.307	-2.127	18.68	1.559	0.1191
4	4:137607492:A:G	137607492	G	ADD	1536	8.363	5.364	-2.149	18.88	1.559	0.1191
4	4:137608148:G:A	137608148	A	ADD	1536	8.363	5.364	-2.149	18.88	1.559	0.1191
6	6:29819330:C:A	29819330	A	ADD	1536	9.528	6.11	-2.446	21.5	1.56	0.1191
6	6:29823191:C:A	29823191	A	ADD	1536	9.528	6.11	-2.446	21.5	1.56	0.1191
6	6:34509447:G:A	34509447	A	ADD	1536	-10.71	6.869	-24.18	2.751	-1.56	0.1191
6	6:34509553:C:T	34509553	T	ADD	1536	-10.71	6.869	-24.18	2.751	-1.56	0.1191
6	6:34509709:A:G	34509709	G	ADD	1536	-10.71	6.869	-24.18	2.751	-1.56	0.1191
6	6:34511107:C:T	34511107	T	ADD	1536	-10.71	6.869	-24.18	2.751	-1.56	0.1191
6	6:34512064:C:T	34512064	T	ADD	1536	-10.71	6.869	-24.18	2.751	-1.56	0.1191
6	6:34514929:C:T	34514929	T	ADD	1536	-10.71	6.869	-24.18	2.751	-1.56	0.1191
6	6:37496291:A:C	37496291	C	ADD	1536	7.75	4.969	-1.989	17.49	1.56	0.1191
6	6:121252327:G:A	121252327	A	ADD	1536	7.367	4.725	-1.893	16.63	1.559	0.1191
6	6:121256344:T:C	121256344	C	ADD	1536	7.367	4.725	-1.893	16.63	1.559	0.1191
6	6:133058512:G:A	133058512	A	ADD	1536	9.812	6.292	-2.521	22.14	1.559	0.1191
6	6:133058554:T:C	133058554	C	ADD	1536	9.812	6.292	-2.521	22.14	1.559	0.1191
6	6:133058831:G:T	133058831	T	ADD	1536	9.812	6.292	-2.521	22.14	1.559	0.1191
6	6:133059135:A:C	133059135	C	ADD	1536	9.812	6.292	-2.521	22.14	1.559	0.1191
6	6:133059674:G:A	133059674	A	ADD	1536	9.812	6.292	-2.521	22.14	1.559	0.1191
6	6:133059705:C:T	133059705	T	ADD	1536	9.812	6.292	-2.521	22.14	1.559	0.1191
6	6:133059979:T:C	133059979	C	ADD	1536	9.812	6.292	-2.521	22.14	1.559	0.1191
6	6:133060200:C:T	133060200	T	ADD	1536	9.812	6.292	-2.521	22.14	1.559	0.1191
6	6:133060426:G:A	133060426	A	ADD	1536	9.812	6.292	-2.521	22.14	1.559	0.1191
6	6:165322986:T:C	165322986	C	ADD	1536	7.464	4.786	-1.917	16.85	1.56	0.1191
7	7:20695734:T:C	20695734	C	ADD	1536	8.522	5.464	-2.188	19.23	1.56	0.1191
7	7:20695902:C:T	20695902	T	ADD	1536	8.522	5.464	-2.188	19.23	1.56	0.1191
7	7:20696103:G:A	20696103	A	ADD	1536	8.522	5.464	-2.188	19.23	1.56	0.1191
7	7:20696589:G:C	20696589	C	ADD	1536	8.522	5.464	-2.188	19.23	1.56	0.1191
7	7:23955000:G:A	23955000	A	ADD	1536	14.35	9.201	-3.685	32.38	1.559	0.1191
7	7:96786625:C:A	96786625	A	ADD	1536	6.488	4.161	-1.667	14.64	1.559	0.1191
8	8:1979555:A:G	1979555	G	ADD	1536	-9.538	6.116	-21.53	2.45	-1.559	0.1191
8	8:3355818:A:G	3355818	A	ADD	1536	-7.179	4.603	-16.2	1.843	-1.56	0.1191
8	8:17751570:T:A	17751570	A	ADD	1536	-6.76	4.335	-15.26	1.737	-1.559	0.1191
8	8:17752059:T:C	17752059	C	ADD	1536	-6.76	4.335	-15.26	1.737	-1.559	0.1191
8	8:17752106:C:G	17752106	G	ADD	1536	-6.76	4.335	-15.26	1.737	-1.559	0.1191
8	8:17752166:G:A	17752166	A	ADD	1536	-6.76	4.335	-15.26	1.737	-1.559	0.1191
8	8:103090018:C:T	103090018	T	ADD	1536	10.34	6.63	-2.655	23.33	1.56	0.1191
8	8:134064375:C:A	134064375	C	ADD	1536	6.618	4.244	-1.699	14.94	1.56	0.1191
9	9:670943:G:C	670943	C	ADD	1536	8.285	5.313	-2.128	18.7	1.559	0.1191
9	9:671196:A:G	671196	G	ADD	1536	8.285	5.313	-2.128	18.7	1.559	0.1191
9	9:672254:A:C	672254	C	ADD	1536	8.285	5.313	-2.128	18.7	1.559	0.1191
9	9:673981:C:A	673981	A	ADD	1536	8.285	5.313	-2.128	18.7	1.559	0.1191
9	9:677141:A:G	677141	G	ADD	1536	8.285	5.313	-2.128	18.7	1.559	0.1191
9	9:677864:C:G	677864	G	ADD	1536	8.285	5.313	-2.128	18.7	1.559	0.1191
9	9:679916:A:G	679916	G	ADD	1536	8.285	5.313	-2.128	18.7	1.559	0.1191
9	9:93606091:C:A	93606091	A	ADD	1536	-7.637	4.897	-17.23	1.961	-1.56	0.1191
9	9:93607014:G:A	93607014	A	ADD	1536	-7.637	4.897	-17.23	1.961	-1.56	0.1191
9	9:106360504:A:G	106360504	G	ADD	1536	10.61	6.805	-2.725	23.95	1.56	0.1191
9	9:106361289:T:G	106361289	G	ADD	1536	10.61	6.805	-2.725	23.95	1.56	0.1191
11	11:5197769:C:T	5197769	T	ADD	1536	10.68	6.849	-2.743	24.1	1.559	0.1191
11	11:5197770:A:G	5197770	G	ADD	1536	10.68	6.849	-2.743	24.1	1.559	0.1191
11	11:42916890:A:T	42916890	T	ADD	1536	6.655	4.267	-1.709	15.02	1.56	0.1191
12	12:9500499:G:A	9500499	A	ADD	1536	-6.65	4.264	-15.01	1.708	-1.559	0.1191
12	12:129460301:A:C	129460301	C	ADD	1536	7.828	5.021	-2.012	17.67	1.559	0.1191
13	13:25095084:G:A	25095084	A	ADD	1536	9.675	6.204	-2.486	21.84	1.559	0.1191
13	13:60727789:G:A	60727789	A	ADD	1536	-13.3	8.529	-30.02	3.416	-1.559	0.1191
13	13:60727984:G:T	60727984	T	ADD	1536	-13.3	8.529	-30.02	3.416	-1.559	0.1191
13	13:60747630:T:C	60747630	C	ADD	1536	-13.3	8.529	-30.02	3.416	-1.559	0.1191
13	13:60748610:C:T	60748610	T	ADD	1536	-13.3	8.529	-30.02	3.416	-1.559	0.1191
13	13:60756710:C:T	60756710	T	ADD	1536	-13.3	8.529	-30.02	3.416	-1.559	0.1191
13	13:60759420:C:T	60759420	T	ADD	1536	-13.3	8.529	-30.02	3.416	-1.559	0.1191
14	14:57090588:A:G	57090588	A	ADD	1536	6.704	4.299	-1.722	15.13	1.559	0.1191
14	14:75403080:G:A	75403080	A	ADD	1536	-7.136	4.576	-16.1	1.833	-1.559	0.1191
20	20:22559601:A:G	22559601	G	ADD	1536	9.112	5.844	-2.342	20.57	1.559	0.1191
21	21:35663205:G:A	35663205	G	ADD	1536	-6.577	4.217	-14.84	1.688	-1.56	0.1191
2	2:45135322:G:A	45135322	A	ADD	1536	10.55	6.769	-2.713	23.82	1.559	0.1192
2	2:46392775:C:T	46392775	T	ADD	1536	-10.75	6.898	-24.27	2.767	-1.559	0.1192
2	2:106148412:T:C	106148412	T	ADD	1536	-6.66	4.272	-15.03	1.714	-1.559	0.1192
2	2:106148673:G:A	106148673	G	ADD	1536	-6.66	4.272	-15.03	1.714	-1.559	0.1192
2	2:115960760:C:A	115960760	A	ADD	1536	8.114	5.205	-2.087	18.32	1.559	0.1192
2	2:120682525:A:C	120682525	A	ADD	1536	-8.62	5.529	-19.46	2.216	-1.559	0.1192
2	2:154884466:A:G	154884466	G	ADD	1536	10.34	6.63	-2.659	23.33	1.559	0.1192
2	2:154886245:G:T	154886245	T	ADD	1536	10.34	6.63	-2.659	23.33	1.559	0.1192
2	2:154887308:G:A	154887308	A	ADD	1536	10.34	6.63	-2.659	23.33	1.559	0.1192
2	2:154891917:G:A	154891917	A	ADD	1536	10.34	6.63	-2.659	23.33	1.559	0.1192
2	2:154892545:C:A	154892545	A	ADD	1536	10.34	6.63	-2.659	23.33	1.559	0.1192
2	2:154904906:C:A	154904906	A	ADD	1536	10.34	6.63	-2.659	23.33	1.559	0.1192
2	2:154916587:G:A	154916587	A	ADD	1536	10.34	6.63	-2.659	23.33	1.559	0.1192
2	2:154932794:A:C	154932794	C	ADD	1536	10.34	6.63	-2.659	23.33	1.559	0.1192
2	2:154933111:C:G	154933111	G	ADD	1536	10.34	6.63	-2.659	23.33	1.559	0.1192
2	2:154945315:G:A	154945315	A	ADD	1536	10.34	6.63	-2.659	23.33	1.559	0.1192
2	2:154950984:G:A	154950984	A	ADD	1536	10.34	6.63	-2.659	23.33	1.559	0.1192
2	2:154960878:C:A	154960878	A	ADD	1536	10.34	6.63	-2.659	23.33	1.559	0.1192
3	3:21401839:C:T	21401839	T	ADD	1536	10.7	6.865	-2.754	24.16	1.559	0.1192
3	3:21404321:T:A	21404321	A	ADD	1536	10.7	6.865	-2.754	24.16	1.559	0.1192
3	3:21405706:T:G	21405706	G	ADD	1536	10.7	6.865	-2.754	24.16	1.559	0.1192
3	3:21405936:C:A	21405936	A	ADD	1536	10.7	6.865	-2.754	24.16	1.559	0.1192
3	3:21407674:C:T	21407674	T	ADD	1536	10.7	6.865	-2.754	24.16	1.559	0.1192
3	3:21408310:C:A	21408310	A	ADD	1536	10.7	6.865	-2.754	24.16	1.559	0.1192
3	3:32195816:G:A	32195816	A	ADD	1536	8.524	5.467	-2.191	19.24	1.559	0.1192
3	3:79488544:C:A	79488544	A	ADD	1536	12.19	7.817	-3.135	27.51	1.559	0.1192
4	4:165975156:G:A	165975156	A	ADD	1536	8.466	5.43	-2.178	19.11	1.559	0.1192
5	5:53911734:A:G	53911734	G	ADD	1536	13.28	8.518	-3.417	29.97	1.559	0.1192
5	5:56188371:C:G	56188371	G	ADD	1536	-6.793	4.357	-15.33	1.747	-1.559	0.1192
5	5:107323016:A:C	107323016	C	ADD	1536	7.169	4.598	-1.843	16.18	1.559	0.1192
5	5:115260621:C:A	115260621	A	ADD	1536	-15.53	9.962	-35.06	3.993	-1.559	0.1192
5	5:150454184:A:G	150454184	G	ADD	1536	12.36	7.93	-3.181	27.9	1.559	0.1192
5	5:150457699:C:T	150457699	T	ADD	1536	12.36	7.93	-3.181	27.9	1.559	0.1192
5	5:150458604:G:A	150458604	A	ADD	1536	12.36	7.93	-3.181	27.9	1.559	0.1192
5	5:150458826:T:A	150458826	A	ADD	1536	12.36	7.93	-3.181	27.9	1.559	0.1192
6	6:39732432:G:A	39732432	A	ADD	1536	11.03	7.072	-2.836	24.89	1.559	0.1192
6	6:73175916:G:A	73175916	A	ADD	1536	-9.268	5.945	-20.92	2.383	-1.559	0.1192
6	6:117798204:C:T	117798204	T	ADD	1536	-6.566	4.211	-14.82	1.688	-1.559	0.1192
6	6:117798509:T:C	117798509	C	ADD	1536	-6.566	4.211	-14.82	1.688	-1.559	0.1192
7	7:8091979:A:G	8091979	G	ADD	1536	-11.16	7.158	-25.19	2.87	-1.559	0.1192
7	7:22847952:G:A	22847952	A	ADD	1536	-9.15	5.87	-20.65	2.354	-1.559	0.1192
7	7:26656905:T:G	26656905	G	ADD	1536	-11.79	7.564	-26.62	3.032	-1.559	0.1192
7	7:92700700:C:T	92700700	T	ADD	1536	8.8	5.644	-2.263	19.86	1.559	0.1192
7	7:128807786:G:A	128807786	A	ADD	1536	-8.314	5.333	-18.77	2.138	-1.559	0.1192
7	7:128808061:G:C	128808061	C	ADD	1536	-8.314	5.333	-18.77	2.138	-1.559	0.1192
7	7:142166888:G:A	142166888	A	ADD	1536	7.566	4.854	-1.947	17.08	1.559	0.1192
8	8:17753657:G:A	17753657	A	ADD	1536	-6.741	4.324	-15.22	1.735	-1.559	0.1192
8	8:17753873:C:T	17753873	T	ADD	1536	-6.741	4.324	-15.22	1.735	-1.559	0.1192
8	8:135947989:C:G	135947989	G	ADD	1536	7.302	4.683	-1.878	16.48	1.559	0.1192
9	9:134908240:C:T	134908240	T	ADD	1536	7.566	4.852	-1.945	17.08	1.559	0.1192
10	10:33246769:G:T	33246769	T	ADD	1536	-8.962	5.749	-20.23	2.306	-1.559	0.1192
10	10:55741252:A:C	55741252	C	ADD	1536	-10.34	6.63	-23.33	2.657	-1.559	0.1192
11	11:3222733:T:A	3222733	A	ADD	1536	6.596	4.23	-1.695	14.89	1.559	0.1192
11	11:4124731:G:C	4124731	C	ADD	1536	13.51	8.668	-3.476	30.5	1.559	0.1192
11	11:4126009:T:G	4126009	G	ADD	1536	13.51	8.668	-3.476	30.5	1.559	0.1192
12	12:4309313:C:T	4309313	T	ADD	1536	6.752	4.331	-1.737	15.24	1.559	0.1192
12	12:13037392:A:G	13037392	A	ADD	1536	-6.684	4.287	-15.09	1.72	-1.559	0.1192
12	12:41958921:A:G	41958921	G	ADD	1536	12.49	8.01	-3.211	28.19	1.559	0.1192
14	14:87823146:G:C	87823146	C	ADD	1536	7.034	4.512	-1.81	15.88	1.559	0.1192
15	15:71970764:G:A	71970764	A	ADD	1536	-6.563	4.21	-14.81	1.688	-1.559	0.1192
15	15:92987128:A:G	92987128	G	ADD	1536	-7.373	4.73	-16.64	1.897	-1.559	0.1192
18	18:74779371:G:A	74779371	A	ADD	1536	-11.19	7.18	-25.26	2.88	-1.559	0.1192
18	18:74779595:C:T	74779595	T	ADD	1536	-11.19	7.18	-25.26	2.88	-1.559	0.1192
19	19:1101992:A:G	1101992	A	ADD	1536	-6.745	4.326	-15.22	1.735	-1.559	0.1192
22	22:45682544:C:T	45682544	T	ADD	1536	6.888	4.418	-1.771	15.55	1.559	0.1192
1	1:22682366:C:T	22682366	T	ADD	1536	6.85	4.395	-1.764	15.46	1.559	0.1193
1	1:36548354:T:C	36548354	C	ADD	1536	-7.795	5.002	-17.6	2.008	-1.559	0.1193
1	1:172146428:C:T	172146428	T	ADD	1536	-8.192	5.255	-18.49	2.108	-1.559	0.1193
1	1:172146935:C:G	172146935	G	ADD	1536	-8.192	5.255	-18.49	2.108	-1.559	0.1193
1	1:204949767:T:C	204949767	C	ADD	1536	7.591	4.87	-1.954	17.14	1.559	0.1193
1	1:231828041:C:T	231828041	T	ADD	1536	-8.859	5.683	-20	2.281	-1.559	0.1193
2	2:36961691:C:A	36961691	A	ADD	1536	-8.471	5.435	-19.12	2.181	-1.559	0.1193
2	2:52890255:C:T	52890255	T	ADD	1536	7.046	4.521	-1.815	15.91	1.558	0.1193
2	2:88913273:G:C	88913273	G	ADD	1536	-6.645	4.263	-15	1.711	-1.559	0.1193
2	2:105786958:G:T	105786958	T	ADD	1536	7.121	4.569	-1.834	16.08	1.558	0.1193
2	2:111729489:G:C	111729489	C	ADD	1536	-7.342	4.71	-16.57	1.89	-1.559	0.1193
2	2:111731713:T:C	111731713	C	ADD	1536	-7.342	4.71	-16.57	1.89	-1.559	0.1193
2	2:166743340:G:A	166743340	A	ADD	1536	-6.844	4.391	-15.45	1.763	-1.558	0.1193
2	2:166743588:C:G	166743588	G	ADD	1536	-6.844	4.391	-15.45	1.763	-1.558	0.1193
2	2:199479235:G:A	199479235	G	ADD	1536	7.246	4.649	-1.866	16.36	1.559	0.1193
2	2:231852656:G:A	231852656	A	ADD	1536	9.601	6.16	-2.473	21.67	1.558	0.1193
3	3:88429194:G:T	88429194	T	ADD	1536	-13.15	8.438	-29.69	3.388	-1.558	0.1193
3	3:88429586:A:T	88429586	T	ADD	1536	-13.15	8.438	-29.69	3.388	-1.558	0.1193
3	3:139704174:T:C	139704174	C	ADD	1536	9.064	5.816	-2.335	20.46	1.558	0.1193
3	3:140494650:C:G	140494650	G	ADD	1536	-6.608	4.24	-14.92	1.702	-1.559	0.1193
3	3:147820716:T:C	147820716	C	ADD	1536	-6.778	4.348	-15.3	1.744	-1.559	0.1193
3	3:147821545:A:G	147821545	G	ADD	1536	-6.778	4.348	-15.3	1.744	-1.559	0.1193
3	3:147821938:C:G	147821938	G	ADD	1536	-6.778	4.348	-15.3	1.744	-1.559	0.1193
3	3:147822134:T:C	147822134	C	ADD	1536	-6.778	4.348	-15.3	1.744	-1.559	0.1193
3	3:147822653:C:G	147822653	G	ADD	1536	-6.778	4.348	-15.3	1.744	-1.559	0.1193
3	3:147822977:T:C	147822977	C	ADD	1536	-6.778	4.348	-15.3	1.744	-1.559	0.1193
3	3:147823901:G:T	147823901	T	ADD	1536	-6.778	4.348	-15.3	1.744	-1.559	0.1193
3	3:147824199:C:T	147824199	T	ADD	1536	-6.778	4.348	-15.3	1.744	-1.559	0.1193
3	3:147824368:A:T	147824368	T	ADD	1536	-6.778	4.348	-15.3	1.744	-1.559	0.1193
3	3:147825261:C:T	147825261	T	ADD	1536	-6.778	4.348	-15.3	1.744	-1.559	0.1193
3	3:147825341:T:A	147825341	A	ADD	1536	-6.778	4.348	-15.3	1.744	-1.559	0.1193
3	3:147825563:A:C	147825563	C	ADD	1536	-6.778	4.348	-15.3	1.744	-1.559	0.1193
3	3:147826795:C:T	147826795	T	ADD	1536	-6.778	4.348	-15.3	1.744	-1.559	0.1193
3	3:147826841:T:C	147826841	C	ADD	1536	-6.778	4.348	-15.3	1.744	-1.559	0.1193
3	3:147827092:T:C	147827092	C	ADD	1536	-6.778	4.348	-15.3	1.744	-1.559	0.1193
3	3:147827201:C:A	147827201	A	ADD	1536	-6.778	4.348	-15.3	1.744	-1.559	0.1193
3	3:147827496:T:C	147827496	C	ADD	1536	-6.778	4.348	-15.3	1.744	-1.559	0.1193
3	3:147827842:T:C	147827842	C	ADD	1536	-6.778	4.348	-15.3	1.744	-1.559	0.1193
3	3:147827946:C:T	147827946	T	ADD	1536	-6.778	4.348	-15.3	1.744	-1.559	0.1193
3	3:147828341:C:T	147828341	T	ADD	1536	-6.778	4.348	-15.3	1.744	-1.559	0.1193
3	3:147828442:A:T	147828442	T	ADD	1536	-6.778	4.348	-15.3	1.744	-1.559	0.1193
3	3:147828530:G:T	147828530	T	ADD	1536	-6.778	4.348	-15.3	1.744	-1.559	0.1193
3	3:147828815:C:T	147828815	T	ADD	1536	-6.778	4.348	-15.3	1.744	-1.559	0.1193
3	3:147828816:A:G	147828816	G	ADD	1536	-6.778	4.348	-15.3	1.744	-1.559	0.1193
3	3:147828821:C:G	147828821	G	ADD	1536	-6.778	4.348	-15.3	1.744	-1.559	0.1193
3	3:147828868:G:A	147828868	A	ADD	1536	-6.778	4.348	-15.3	1.744	-1.559	0.1193
3	3:147828882:C:T	147828882	T	ADD	1536	-6.778	4.348	-15.3	1.744	-1.559	0.1193
3	3:147828965:G:A	147828965	A	ADD	1536	-6.778	4.348	-15.3	1.744	-1.559	0.1193
3	3:147829120:T:A	147829120	A	ADD	1536	-6.778	4.348	-15.3	1.744	-1.559	0.1193
3	3:147829256:T:C	147829256	C	ADD	1536	-6.778	4.348	-15.3	1.744	-1.559	0.1193
3	3:147829820:T:C	147829820	C	ADD	1536	-6.778	4.348	-15.3	1.744	-1.559	0.1193
3	3:147830101:C:A	147830101	A	ADD	1536	-6.778	4.348	-15.3	1.744	-1.559	0.1193
3	3:147830116:A:G	147830116	G	ADD	1536	-6.778	4.348	-15.3	1.744	-1.559	0.1193
3	3:147830357:T:C	147830357	C	ADD	1536	-6.778	4.348	-15.3	1.744	-1.559	0.1193
3	3:147830531:A:G	147830531	G	ADD	1536	-6.778	4.348	-15.3	1.744	-1.559	0.1193
3	3:147830745:C:T	147830745	T	ADD	1536	-6.778	4.348	-15.3	1.744	-1.559	0.1193
3	3:147831303:C:A	147831303	A	ADD	1536	-6.778	4.348	-15.3	1.744	-1.559	0.1193
3	3:147838105:G:A	147838105	A	ADD	1536	-6.778	4.348	-15.3	1.744	-1.559	0.1193
3	3:147838770:C:T	147838770	T	ADD	1536	-6.778	4.348	-15.3	1.744	-1.559	0.1193
3	3:172209149:T:A	172209149	A	ADD	1536	-6.601	4.235	-14.9	1.7	-1.559	0.1193
3	3:172209171:C:A	172209171	A	ADD	1536	-6.601	4.235	-14.9	1.7	-1.559	0.1193
3	3:172209176:T:C	172209176	C	ADD	1536	-6.601	4.235	-14.9	1.7	-1.559	0.1193
3	3:173662094:T:A	173662094	A	ADD	1536	-7.054	4.527	-15.93	1.818	-1.558	0.1193
3	3:173662288:T:A	173662288	A	ADD	1536	-7.054	4.527	-15.93	1.818	-1.558	0.1193
4	4:24004840:C:T	24004840	T	ADD	1536	-7.678	4.926	-17.33	1.978	-1.558	0.1193
4	4:115188383:T:G	115188383	G	ADD	1536	6.973	4.473	-1.795	15.74	1.559	0.1193
4	4:115189588:T:A	115189588	A	ADD	1536	6.973	4.473	-1.795	15.74	1.559	0.1193
4	4:115189821:G:A	115189821	A	ADD	1536	6.973	4.473	-1.795	15.74	1.559	0.1193
4	4:122509464:G:A	122509464	A	ADD	1536	7.697	4.939	-1.983	17.38	1.559	0.1193
4	4:182683492:G:A	182683492	A	ADD	1536	7.637	4.899	-1.966	17.24	1.559	0.1193
5	5:145771821:G:A	145771821	G	ADD	1536	9.23	5.922	-2.378	20.84	1.559	0.1193
5	5:164846121:C:A	164846121	A	ADD	1536	8.864	5.688	-2.284	20.01	1.558	0.1193
5	5:172773703:A:C	172773703	C	ADD	1536	-8.536	5.478	-19.27	2.2	-1.558	0.1193
6	6:33044388:T:C	33044388	C	ADD	1536	-13.14	8.431	-29.66	3.386	-1.558	0.1193
6	6:33060870:G:T	33060870	T	ADD	1536	7.451	4.78	-1.918	16.82	1.559	0.1193
6	6:166254991:G:A	166254991	A	ADD	1536	6.607	4.239	-1.702	14.91	1.559	0.1193
7	7:50813552:C:T	50813552	T	ADD	1536	8.401	5.39	-2.163	18.97	1.559	0.1193
7	7:50814086:C:T	50814086	T	ADD	1536	8.401	5.39	-2.163	18.97	1.559	0.1193
7	7:88546564:A:G	88546564	A	ADD	1536	6.864	4.404	-1.767	15.5	1.559	0.1193
8	8:63056052:A:C	63056052	A	ADD	1536	-6.901	4.427	-15.58	1.776	-1.559	0.1193
8	8:120203046:G:A	120203046	A	ADD	1536	-14.32	9.189	-32.33	3.688	-1.559	0.1193
9	9:12259240:C:T	12259240	T	ADD	1536	-6.865	4.404	-15.5	1.767	-1.559	0.1193
10	10:12323464:A:G	12323464	G	ADD	1536	7.723	4.955	-1.988	17.43	1.559	0.1193
10	10:83790176:A:T	83790176	T	ADD	1536	-9.407	6.035	-21.24	2.422	-1.559	0.1193
11	11:7854150:A:G	7854150	G	ADD	1536	-10.53	6.757	-23.77	2.713	-1.558	0.1193
12	12:47233856:G:A	47233856	A	ADD	1536	-14.03	9.002	-31.68	3.612	-1.559	0.1193
12	12:47237693:C:T	47237693	T	ADD	1536	-14.03	9.002	-31.68	3.612	-1.559	0.1193
12	12:47241584:G:A	47241584	A	ADD	1536	-14.03	9.002	-31.68	3.612	-1.559	0.1193
12	12:47241589:C:T	47241589	T	ADD	1536	-14.03	9.002	-31.68	3.612	-1.559	0.1193
12	12:47249887:T:C	47249887	C	ADD	1536	-14.03	9.002	-31.68	3.612	-1.559	0.1193
12	12:47367923:C:T	47367923	T	ADD	1536	12.09	7.758	-3.112	27.3	1.559	0.1193
13	13:21526255:G:A	21526255	A	ADD	1536	-6.655	4.27	-15.02	1.714	-1.558	0.1193
13	13:54153040:G:A	54153040	A	ADD	1536	-13.95	8.95	-31.49	3.59	-1.559	0.1193
13	13:54160194:T:A	54160194	A	ADD	1536	-13.95	8.95	-31.49	3.59	-1.559	0.1193
13	13:54169485:G:T	54169485	T	ADD	1536	-13.95	8.95	-31.49	3.59	-1.559	0.1193
13	13:54180084:G:C	54180084	C	ADD	1536	-13.95	8.95	-31.49	3.59	-1.559	0.1193
13	13:105786770:G:A	105786770	G	ADD	1536	6.638	4.259	-1.71	14.99	1.559	0.1193
13	13:108521342:C:A	108521342	A	ADD	1536	-7.148	4.587	-16.14	1.842	-1.558	0.1193
14	14:28832783:A:C	28832783	C	ADD	1536	-9.874	6.335	-22.29	2.542	-1.559	0.1193
14	14:70637283:G:C	70637283	C	ADD	1536	-6.959	4.465	-15.71	1.793	-1.559	0.1193
14	14:92920371:C:T	92920371	C	ADD	1536	6.746	4.328	-1.736	15.23	1.559	0.1193
15	15:92717430:C:T	92717430	T	ADD	1536	7.594	4.872	-1.955	17.14	1.559	0.1193
16	16:26983495:G:A	26983495	A	ADD	1536	13.16	8.444	-3.388	29.71	1.559	0.1193
16	16:55929219:A:C	55929219	A	ADD	1536	7.221	4.634	-1.861	16.3	1.558	0.1193
16	16:81638558:A:G	81638558	G	ADD	1536	-7.903	5.071	-17.84	2.036	-1.558	0.1193
19	19:32722798:G:A	32722798	A	ADD	1536	-7.469	4.792	-16.86	1.923	-1.559	0.1193
1	1:153721605:G:A	153721605	A	ADD	1536	-15.48	9.933	-34.95	3.992	-1.558	0.1194
2	2:17384508:G:A	17384508	A	ADD	1536	-10.01	6.425	-22.61	2.582	-1.558	0.1194
2	2:46005696:A:G	46005696	G	ADD	1536	14.47	9.285	-3.732	32.67	1.558	0.1194
2	2:106231788:C:T	106231788	T	ADD	1536	8.622	5.534	-2.223	19.47	1.558	0.1194
2	2:106233026:A:G	106233026	G	ADD	1536	8.622	5.534	-2.223	19.47	1.558	0.1194
2	2:106234103:T:C	106234103	C	ADD	1536	8.622	5.534	-2.223	19.47	1.558	0.1194
2	2:106234249:G:C	106234249	C	ADD	1536	8.622	5.534	-2.223	19.47	1.558	0.1194
2	2:106235211:A:G	106235211	G	ADD	1536	8.622	5.534	-2.223	19.47	1.558	0.1194
2	2:106578509:T:A	106578509	A	ADD	1536	8.167	5.242	-2.107	18.44	1.558	0.1194
2	2:179272448:A:G	179272448	G	ADD	1536	9.877	6.339	-2.547	22.3	1.558	0.1194
2	2:179274891:A:G	179274891	G	ADD	1536	9.877	6.339	-2.547	22.3	1.558	0.1194
2	2:179275401:G:A	179275401	A	ADD	1536	9.877	6.339	-2.547	22.3	1.558	0.1194
2	2:179275624:T:G	179275624	G	ADD	1536	9.877	6.339	-2.547	22.3	1.558	0.1194
2	2:179276200:A:G	179276200	G	ADD	1536	9.877	6.339	-2.547	22.3	1.558	0.1194
2	2:179276885:A:C	179276885	C	ADD	1536	9.877	6.339	-2.547	22.3	1.558	0.1194
2	2:179276950:C:T	179276950	T	ADD	1536	9.877	6.339	-2.547	22.3	1.558	0.1194
2	2:179277208:T:C	179277208	C	ADD	1536	9.877	6.339	-2.547	22.3	1.558	0.1194
2	2:179277559:T:C	179277559	C	ADD	1536	9.877	6.339	-2.547	22.3	1.558	0.1194
2	2:179278077:G:A	179278077	A	ADD	1536	9.877	6.339	-2.547	22.3	1.558	0.1194
2	2:179278339:C:G	179278339	G	ADD	1536	9.877	6.339	-2.547	22.3	1.558	0.1194
2	2:234614705:C:T	234614705	T	ADD	1536	15.67	10.06	-4.041	35.38	1.558	0.1194
3	3:1635485:G:T	1635485	T	ADD	1536	12.43	7.979	-3.206	28.07	1.558	0.1194
3	3:42388026:A:G	42388026	G	ADD	1536	13.21	8.478	-3.408	29.82	1.558	0.1194
3	3:147895516:G:A	147895516	A	ADD	1536	-6.798	4.363	-15.35	1.752	-1.558	0.1194
3	3:147895737:C:T	147895737	T	ADD	1536	-6.798	4.363	-15.35	1.752	-1.558	0.1194
3	3:183631362:T:C	183631362	C	ADD	1536	7.48	4.8	-1.928	16.89	1.558	0.1194
3	3:183631424:T:C	183631424	C	ADD	1536	7.48	4.8	-1.928	16.89	1.558	0.1194
3	3:183631427:C:T	183631427	T	ADD	1536	7.48	4.8	-1.928	16.89	1.558	0.1194
3	3:183631493:C:T	183631493	T	ADD	1536	7.48	4.8	-1.928	16.89	1.558	0.1194
3	3:192026574:C:T	192026574	T	ADD	1536	-6.713	4.308	-15.16	1.73	-1.558	0.1194
3	3:192028670:C:T	192028670	T	ADD	1536	-6.713	4.308	-15.16	1.73	-1.558	0.1194
4	4:3914500:A:G	3914500	G	ADD	1536	12.75	8.184	-3.288	28.79	1.558	0.1194
4	4:41511114:G:T	41511114	T	ADD	1536	10.99	7.053	-2.835	24.81	1.558	0.1194
4	4:67358218:T:C	67358218	C	ADD	1536	7.036	4.515	-1.814	15.89	1.558	0.1194
4	4:67359005:A:G	67359005	G	ADD	1536	7.036	4.515	-1.814	15.89	1.558	0.1194
4	4:106152984:T:C	106152984	C	ADD	1536	7.932	5.09	-2.044	17.91	1.558	0.1194
4	4:167578879:T:C	167578879	C	ADD	1536	6.877	4.413	-1.772	15.53	1.558	0.1194
4	4:189926941:G:T	189926941	T	ADD	1536	12.46	8	-3.214	28.14	1.558	0.1194
5	5:50075654:G:A	50075654	A	ADD	1536	-8.05	5.167	-18.18	2.077	-1.558	0.1194
5	5:59636958:G:T	59636958	T	ADD	1536	10.02	6.434	-2.586	22.63	1.558	0.1194
5	5:59637917:A:G	59637917	G	ADD	1536	10.02	6.434	-2.586	22.63	1.558	0.1194
5	5:59638160:A:G	59638160	G	ADD	1536	10.02	6.434	-2.586	22.63	1.558	0.1194
5	5:158531549:G:C	158531549	C	ADD	1536	6.59	4.229	-1.699	14.88	1.558	0.1194
5	5:165969363:A:G	165969363	G	ADD	1536	-10.27	6.595	-23.2	2.651	-1.558	0.1194
5	5:165969937:G:T	165969937	T	ADD	1536	-10.27	6.595	-23.2	2.651	-1.558	0.1194
7	7:3261768:C:A	3261768	A	ADD	1536	-6.916	4.439	-15.62	1.784	-1.558	0.1194
7	7:9193046:G:C	9193046	C	ADD	1536	6.995	4.49	-1.805	15.79	1.558	0.1194
7	7:11774241:G:A	11774241	A	ADD	1536	-6.619	4.248	-14.95	1.706	-1.558	0.1194
7	7:30758835:A:G	30758835	G	ADD	1536	-9.603	6.164	-21.68	2.478	-1.558	0.1194
8	8:17242216:T:C	17242216	C	ADD	1536	9.099	5.84	-2.348	20.55	1.558	0.1194
8	8:68580393:C:A	68580393	A	ADD	1536	10.83	6.952	-2.793	24.46	1.558	0.1194
8	8:68581521:G:A	68581521	A	ADD	1536	10.83	6.952	-2.793	24.46	1.558	0.1194
8	8:68582472:C:T	68582472	T	ADD	1536	10.83	6.952	-2.793	24.46	1.558	0.1194
8	8:80617721:G:C	80617721	G	ADD	1536	-7.068	4.536	-15.96	1.823	-1.558	0.1194
8	8:97653374:T:A	97653374	T	ADD	1536	-6.757	4.337	-15.26	1.743	-1.558	0.1194
8	8:140928004:A:G	140928004	A	ADD	1536	6.678	4.286	-1.722	15.08	1.558	0.1194
9	9:13014232:A:G	13014232	A	ADD	1536	9.456	6.068	-2.438	21.35	1.558	0.1194
9	9:16801743:C:A	16801743	A	ADD	1536	7.324	4.7	-1.887	16.54	1.558	0.1194
10	10:63131998:G:T	63131998	T	ADD	1536	13.81	8.861	-3.562	31.17	1.558	0.1194
10	10:63137198:G:A	63137198	A	ADD	1536	13.81	8.861	-3.562	31.17	1.558	0.1194
10	10:63137336:G:A	63137336	A	ADD	1536	13.81	8.861	-3.562	31.17	1.558	0.1194
10	10:63138471:G:A	63138471	A	ADD	1536	13.81	8.861	-3.562	31.17	1.558	0.1194
10	10:63138819:C:T	63138819	T	ADD	1536	13.81	8.861	-3.562	31.17	1.558	0.1194
10	10:63140876:G:A	63140876	A	ADD	1536	13.81	8.861	-3.562	31.17	1.558	0.1194
10	10:63141382:T:C	63141382	C	ADD	1536	13.81	8.861	-3.562	31.17	1.558	0.1194
10	10:63145363:A:T	63145363	T	ADD	1536	13.81	8.861	-3.562	31.17	1.558	0.1194
10	10:63153584:G:A	63153584	A	ADD	1536	13.81	8.861	-3.562	31.17	1.558	0.1194
10	10:63154230:G:T	63154230	T	ADD	1536	13.81	8.861	-3.562	31.17	1.558	0.1194
10	10:63154800:G:T	63154800	T	ADD	1536	13.81	8.861	-3.562	31.17	1.558	0.1194
10	10:63154880:C:T	63154880	T	ADD	1536	13.81	8.861	-3.562	31.17	1.558	0.1194
10	10:63154993:C:T	63154993	T	ADD	1536	13.81	8.861	-3.562	31.17	1.558	0.1194
10	10:63157795:G:C	63157795	C	ADD	1536	13.81	8.861	-3.562	31.17	1.558	0.1194
10	10:63158807:G:A	63158807	A	ADD	1536	13.81	8.861	-3.562	31.17	1.558	0.1194
10	10:63159088:T:C	63159088	C	ADD	1536	13.81	8.861	-3.562	31.17	1.558	0.1194
10	10:63161215:T:A	63161215	A	ADD	1536	13.81	8.861	-3.562	31.17	1.558	0.1194
10	10:63162610:A:G	63162610	G	ADD	1536	13.81	8.861	-3.562	31.17	1.558	0.1194
10	10:63172524:T:A	63172524	A	ADD	1536	13.81	8.861	-3.562	31.17	1.558	0.1194
10	10:63172558:G:A	63172558	A	ADD	1536	13.81	8.861	-3.562	31.17	1.558	0.1194
10	10:63172939:G:A	63172939	A	ADD	1536	13.81	8.861	-3.562	31.17	1.558	0.1194
10	10:63179252:A:C	63179252	C	ADD	1536	13.81	8.861	-3.562	31.17	1.558	0.1194
10	10:63183135:T:C	63183135	C	ADD	1536	13.81	8.861	-3.562	31.17	1.558	0.1194
10	10:63190278:C:T	63190278	T	ADD	1536	13.81	8.861	-3.562	31.17	1.558	0.1194
10	10:63192198:A:G	63192198	G	ADD	1536	13.81	8.861	-3.562	31.17	1.558	0.1194
10	10:63192798:A:G	63192798	G	ADD	1536	13.81	8.861	-3.562	31.17	1.558	0.1194
10	10:63192943:G:A	63192943	A	ADD	1536	13.81	8.861	-3.562	31.17	1.558	0.1194
10	10:63196996:A:G	63196996	G	ADD	1536	13.81	8.861	-3.562	31.17	1.558	0.1194
10	10:63199719:C:T	63199719	T	ADD	1536	13.81	8.861	-3.562	31.17	1.558	0.1194
10	10:63200517:G:A	63200517	A	ADD	1536	13.81	8.861	-3.562	31.17	1.558	0.1194
10	10:63200764:G:T	63200764	T	ADD	1536	13.81	8.861	-3.562	31.17	1.558	0.1194
10	10:63201859:T:G	63201859	G	ADD	1536	13.81	8.861	-3.562	31.17	1.558	0.1194
10	10:63203199:G:A	63203199	A	ADD	1536	13.81	8.861	-3.562	31.17	1.558	0.1194
10	10:63204806:C:T	63204806	T	ADD	1536	13.81	8.861	-3.562	31.17	1.558	0.1194
10	10:63210377:A:G	63210377	G	ADD	1536	13.81	8.861	-3.562	31.17	1.558	0.1194
10	10:63212572:G:A	63212572	A	ADD	1536	13.81	8.861	-3.562	31.17	1.558	0.1194
10	10:63216049:A:G	63216049	G	ADD	1536	13.81	8.861	-3.562	31.17	1.558	0.1194
10	10:63219357:A:G	63219357	G	ADD	1536	13.81	8.861	-3.562	31.17	1.558	0.1194
10	10:115211118:C:T	115211118	T	ADD	1536	7.643	4.904	-1.97	17.25	1.558	0.1194
11	11:43231479:T:C	43231479	C	ADD	1536	-12.04	7.727	-27.18	3.105	-1.558	0.1194
12	12:30292846:A:G	30292846	A	ADD	1536	8.943	5.74	-2.306	20.19	1.558	0.1194
12	12:31090755:T:C	31090755	C	ADD	1536	7.268	4.664	-1.874	16.41	1.558	0.1194
12	12:91277345:G:A	91277345	A	ADD	1536	7.858	5.043	-2.025	17.74	1.558	0.1194
14	14:41825875:A:G	41825875	G	ADD	1536	11.34	7.275	-2.922	25.59	1.558	0.1194
14	14:42782876:G:A	42782876	A	ADD	1536	6.757	4.336	-1.743	15.26	1.558	0.1194
14	14:87865876:A:G	87865876	G	ADD	1536	7.346	4.714	-1.894	16.59	1.558	0.1194
14	14:87868273:C:T	87868273	T	ADD	1536	7.346	4.714	-1.894	16.59	1.558	0.1194
14	14:87868510:A:G	87868510	G	ADD	1536	7.346	4.714	-1.894	16.59	1.558	0.1194
14	14:87870085:A:G	87870085	G	ADD	1536	7.346	4.714	-1.894	16.59	1.558	0.1194
14	14:87870304:T:C	87870304	C	ADD	1536	7.346	4.714	-1.894	16.59	1.558	0.1194
14	14:95849727:A:C	95849727	C	ADD	1536	-6.672	4.282	-15.06	1.72	-1.558	0.1194
15	15:51634486:T:G	51634486	G	ADD	1536	7.411	4.757	-1.911	16.73	1.558	0.1194
15	15:51636551:A:C	51636551	C	ADD	1536	7.411	4.757	-1.911	16.73	1.558	0.1194
15	15:58818783:G:A	58818783	G	ADD	1536	6.853	4.398	-1.766	15.47	1.558	0.1194
15	15:100442316:T:C	100442316	C	ADD	1536	11.96	7.672	-3.082	26.99	1.558	0.1194
15	15:100442577:A:G	100442577	G	ADD	1536	11.96	7.672	-3.082	26.99	1.558	0.1194
15	15:100442689:T:C	100442689	C	ADD	1536	11.96	7.672	-3.082	26.99	1.558	0.1194
15	15:100443093:G:A	100443093	A	ADD	1536	11.96	7.672	-3.082	26.99	1.558	0.1194
15	15:100443254:T:C	100443254	C	ADD	1536	11.96	7.672	-3.082	26.99	1.558	0.1194
15	15:100443808:T:C	100443808	C	ADD	1536	11.96	7.672	-3.082	26.99	1.558	0.1194
15	15:100444030:T:C	100444030	C	ADD	1536	11.96	7.672	-3.082	26.99	1.558	0.1194
15	15:100444134:G:T	100444134	T	ADD	1536	11.96	7.672	-3.082	26.99	1.558	0.1194
15	15:100444194:C:T	100444194	T	ADD	1536	11.96	7.672	-3.082	26.99	1.558	0.1194
15	15:100444419:T:G	100444419	G	ADD	1536	11.96	7.672	-3.082	26.99	1.558	0.1194
15	15:100444736:T:A	100444736	A	ADD	1536	11.96	7.672	-3.082	26.99	1.558	0.1194
15	15:100444840:C:T	100444840	T	ADD	1536	11.96	7.672	-3.082	26.99	1.558	0.1194
15	15:100444862:A:G	100444862	G	ADD	1536	11.96	7.672	-3.082	26.99	1.558	0.1194
15	15:100444958:G:T	100444958	T	ADD	1536	11.96	7.672	-3.082	26.99	1.558	0.1194
15	15:100445028:G:A	100445028	A	ADD	1536	11.96	7.672	-3.082	26.99	1.558	0.1194
15	15:100445080:G:A	100445080	A	ADD	1536	11.96	7.672	-3.082	26.99	1.558	0.1194
15	15:100445280:G:A	100445280	A	ADD	1536	11.96	7.672	-3.082	26.99	1.558	0.1194
15	15:100445403:T:C	100445403	C	ADD	1536	11.96	7.672	-3.082	26.99	1.558	0.1194
15	15:100445632:C:A	100445632	A	ADD	1536	11.96	7.672	-3.082	26.99	1.558	0.1194
15	15:100445766:C:T	100445766	T	ADD	1536	11.96	7.672	-3.082	26.99	1.558	0.1194
15	15:100446083:A:T	100446083	T	ADD	1536	11.96	7.672	-3.082	26.99	1.558	0.1194
15	15:100446311:G:A	100446311	A	ADD	1536	11.96	7.672	-3.082	26.99	1.558	0.1194
15	15:100446729:C:T	100446729	T	ADD	1536	11.96	7.672	-3.082	26.99	1.558	0.1194
15	15:100446854:A:C	100446854	C	ADD	1536	11.96	7.672	-3.082	26.99	1.558	0.1194
15	15:100447017:C:T	100447017	T	ADD	1536	11.96	7.672	-3.082	26.99	1.558	0.1194
15	15:100447575:C:T	100447575	T	ADD	1536	11.96	7.672	-3.082	26.99	1.558	0.1194
15	15:100447932:G:A	100447932	A	ADD	1536	11.96	7.672	-3.082	26.99	1.558	0.1194
15	15:100448123:G:A	100448123	A	ADD	1536	11.96	7.672	-3.082	26.99	1.558	0.1194
15	15:100449217:C:T	100449217	T	ADD	1536	11.96	7.672	-3.082	26.99	1.558	0.1194
15	15:100449373:C:G	100449373	G	ADD	1536	11.96	7.672	-3.082	26.99	1.558	0.1194
15	15:100450122:G:T	100450122	T	ADD	1536	11.96	7.672	-3.082	26.99	1.558	0.1194
15	15:100450578:A:C	100450578	C	ADD	1536	11.96	7.672	-3.082	26.99	1.558	0.1194
15	15:100451218:G:A	100451218	A	ADD	1536	11.96	7.672	-3.082	26.99	1.558	0.1194
15	15:100451239:A:G	100451239	G	ADD	1536	11.96	7.672	-3.082	26.99	1.558	0.1194
15	15:100451819:T:G	100451819	G	ADD	1536	11.96	7.672	-3.082	26.99	1.558	0.1194
15	15:100452067:T:C	100452067	C	ADD	1536	11.96	7.672	-3.082	26.99	1.558	0.1194
15	15:100452088:C:G	100452088	G	ADD	1536	11.96	7.672	-3.082	26.99	1.558	0.1194
15	15:100452646:G:A	100452646	A	ADD	1536	11.96	7.672	-3.082	26.99	1.558	0.1194
16	16:19612829:A:T	19612829	T	ADD	1536	-8.883	5.701	-20.06	2.291	-1.558	0.1194
16	16:19617573:G:A	19617573	A	ADD	1536	-8.883	5.701	-20.06	2.291	-1.558	0.1194
16	16:19618863:A:G	19618863	G	ADD	1536	-8.883	5.701	-20.06	2.291	-1.558	0.1194
16	16:19619355:G:C	19619355	C	ADD	1536	-8.883	5.701	-20.06	2.291	-1.558	0.1194
16	16:54110951:C:T	54110951	T	ADD	1536	9.095	5.837	-2.345	20.54	1.558	0.1194
16	16:54111009:C:T	54111009	T	ADD	1536	9.095	5.837	-2.345	20.54	1.558	0.1194
17	17:47208756:G:A	47208756	A	ADD	1536	-11.75	7.543	-26.53	3.032	-1.558	0.1194
19	19:5357682:T:C	5357682	C	ADD	1536	-12.16	7.806	-27.46	3.137	-1.558	0.1194
20	20:49038408:G:A	49038408	A	ADD	1536	13.68	8.776	-3.525	30.88	1.558	0.1194
20	20:49038579:C:T	49038579	T	ADD	1536	13.68	8.776	-3.525	30.88	1.558	0.1194
1	1:34040023:T:C	34040023	C	ADD	1536	-7.741	4.97	-17.48	2	-1.558	0.1195
1	1:86453579:G:C	86453579	C	ADD	1536	8.783	5.638	-2.266	19.83	1.558	0.1195
2	2:51200399:C:T	51200399	T	ADD	1536	12.46	7.999	-3.216	28.14	1.558	0.1195
2	2:121283227:G:A	121283227	A	ADD	1536	8.04	5.161	-2.077	18.16	1.558	0.1195
2	2:170614768:A:G	170614768	G	ADD	1536	-8.317	5.339	-18.78	2.148	-1.558	0.1195
2	2:224791571:G:A	224791571	G	ADD	1536	6.561	4.211	-1.693	14.81	1.558	0.1195
2	2:224791577:A:G	224791577	A	ADD	1536	6.561	4.211	-1.693	14.81	1.558	0.1195
2	2:224791667:C:G	224791667	C	ADD	1536	6.561	4.211	-1.693	14.81	1.558	0.1195
2	2:224792256:G:A	224792256	G	ADD	1536	6.561	4.211	-1.693	14.81	1.558	0.1195
2	2:224792337:G:A	224792337	G	ADD	1536	6.561	4.211	-1.693	14.81	1.558	0.1195
2	2:224794738:G:T	224794738	G	ADD	1536	6.561	4.211	-1.693	14.81	1.558	0.1195
2	2:224794840:C:G	224794840	C	ADD	1536	6.561	4.211	-1.693	14.81	1.558	0.1195
2	2:224794987:C:T	224794987	C	ADD	1536	6.561	4.211	-1.693	14.81	1.558	0.1195
2	2:224795961:G:A	224795961	G	ADD	1536	6.561	4.211	-1.693	14.81	1.558	0.1195
2	2:224795962:C:T	224795962	C	ADD	1536	6.561	4.211	-1.693	14.81	1.558	0.1195
2	2:224799684:C:T	224799684	C	ADD	1536	6.561	4.211	-1.693	14.81	1.558	0.1195
2	2:224802263:C:T	224802263	C	ADD	1536	6.561	4.211	-1.693	14.81	1.558	0.1195
3	3:23048040:T:G	23048040	G	ADD	1536	-6.846	4.395	-15.46	1.769	-1.558	0.1195
3	3:66760847:C:T	66760847	T	ADD	1536	7.776	4.992	-2.009	17.56	1.558	0.1195
3	3:84963531:C:A	84963531	A	ADD	1536	-11.4	7.319	-25.75	2.944	-1.558	0.1195
3	3:84966067:G:A	84966067	A	ADD	1536	-11.4	7.319	-25.75	2.944	-1.558	0.1195
3	3:88325915:A:C	88325915	C	ADD	1536	-10.89	6.99	-24.59	2.812	-1.558	0.1195
3	3:88326690:A:C	88326690	C	ADD	1536	-10.89	6.99	-24.59	2.812	-1.558	0.1195
3	3:88328490:T:C	88328490	C	ADD	1536	-10.89	6.99	-24.59	2.812	-1.558	0.1195
3	3:195477791:G:A	195477791	G	ADD	1536	6.943	4.457	-1.793	15.68	1.558	0.1195
4	4:80740009:G:A	80740009	A	ADD	1536	-7.197	4.621	-16.25	1.859	-1.558	0.1195
4	4:80740452:C:A	80740452	A	ADD	1536	-7.197	4.621	-16.25	1.859	-1.558	0.1195
4	4:106127121:C:T	106127121	T	ADD	1536	8.014	5.144	-2.068	18.1	1.558	0.1195
4	4:118512999:G:T	118512999	T	ADD	1536	8.662	5.561	-2.238	19.56	1.558	0.1195
4	4:118516463:T:C	118516463	C	ADD	1536	8.662	5.561	-2.238	19.56	1.558	0.1195
4	4:165971957:G:A	165971957	A	ADD	1536	8.915	5.724	-2.303	20.13	1.558	0.1195
5	5:23670869:C:T	23670869	T	ADD	1536	7.659	4.916	-1.977	17.29	1.558	0.1195
5	5:23671075:C:T	23671075	T	ADD	1536	7.659	4.916	-1.977	17.29	1.558	0.1195
5	5:23671146:T:A	23671146	A	ADD	1536	7.659	4.916	-1.977	17.29	1.558	0.1195
5	5:85196393:A:G	85196393	G	ADD	1536	-10.05	6.452	-22.7	2.596	-1.558	0.1195
5	5:156811045:A:G	156811045	G	ADD	1536	11.26	7.226	-2.906	25.42	1.558	0.1195
5	5:156811443:G:A	156811443	A	ADD	1536	11.26	7.226	-2.906	25.42	1.558	0.1195
5	5:156811674:G:A	156811674	A	ADD	1536	11.26	7.226	-2.906	25.42	1.558	0.1195
5	5:156818303:T:A	156818303	A	ADD	1536	11.26	7.226	-2.906	25.42	1.558	0.1195
6	6:29725009:G:A	29725009	A	ADD	1536	26.91	17.27	-6.945	60.76	1.558	0.1195
6	6:29730536:C:T	29730536	T	ADD	1536	26.91	17.27	-6.945	60.76	1.558	0.1195
6	6:29731722:G:T	29731722	T	ADD	1536	26.91	17.27	-6.945	60.76	1.558	0.1195
6	6:30981654:G:T	30981654	G	ADD	1536	-7.336	4.71	-16.57	1.895	-1.558	0.1195
6	6:36327859:G:A	36327859	A	ADD	1536	9.323	5.985	-2.408	21.05	1.558	0.1195
6	6:66605257:G:A	66605257	A	ADD	1536	6.857	4.403	-1.771	15.49	1.558	0.1195
6	6:119020091:T:C	119020091	C	ADD	1536	6.876	4.415	-1.776	15.53	1.558	0.1195
6	6:167259424:T:C	167259424	T	ADD	1536	6.708	4.307	-1.733	15.15	1.558	0.1195
7	7:24943693:G:A	24943693	A	ADD	1536	6.932	4.451	-1.791	15.66	1.558	0.1195
7	7:29456491:A:G	29456491	G	ADD	1536	9.981	6.407	-2.577	22.54	1.558	0.1195
8	8:3996328:G:T	3996328	T	ADD	1536	-6.892	4.425	-15.56	1.78	-1.558	0.1195
8	8:3997629:C:G	3997629	G	ADD	1536	-6.884	4.419	-15.55	1.777	-1.558	0.1195
8	8:53318644:A:C	53318644	A	ADD	1536	8.076	5.184	-2.084	18.24	1.558	0.1195
10	10:18239619:A:G	18239619	G	ADD	1536	6.416	4.119	-1.656	14.49	1.558	0.1195
10	10:126512248:A:C	126512248	A	ADD	1536	-7.345	4.715	-16.59	1.896	-1.558	0.1195
12	12:26984542:G:A	26984542	A	ADD	1536	8.257	5.301	-2.132	18.65	1.558	0.1195
12	12:53168743:C:G	53168743	C	ADD	1536	-6.972	4.475	-15.74	1.799	-1.558	0.1195
13	13:34250097:A:G	34250097	G	ADD	1536	-7.796	5.004	-17.6	2.012	-1.558	0.1195
13	13:73672884:C:G	73672884	G	ADD	1536	-12.59	8.084	-28.44	3.251	-1.558	0.1195
14	14:33090982:A:G	33090982	A	ADD	1536	-7.546	4.844	-17.04	1.948	-1.558	0.1195
14	14:33093831:T:A	33093831	T	ADD	1536	-7.546	4.844	-17.04	1.948	-1.558	0.1195
14	14:33093845:T:A	33093845	T	ADD	1536	-7.546	4.844	-17.04	1.948	-1.558	0.1195
15	15:87308293:T:C	87308293	C	ADD	1536	14.04	9.013	-3.624	31.71	1.558	0.1195
15	15:94742999:C:A	94742999	A	ADD	1536	9.466	6.078	-2.446	21.38	1.558	0.1195
18	18:4161847:T:C	4161847	C	ADD	1536	-7.917	5.083	-17.88	2.045	-1.558	0.1195
19	19:11340988:C:G	11340988	G	ADD	1536	11.35	7.285	-2.93	25.63	1.558	0.1195
19	19:33097455:G:A	33097455	A	ADD	1536	10.84	6.961	-2.801	24.49	1.558	0.1195
19	19:33098893:A:T	33098893	T	ADD	1536	10.84	6.961	-2.801	24.49	1.558	0.1195
19	19:33099954:A:G	33099954	G	ADD	1536	10.84	6.961	-2.801	24.49	1.558	0.1195
20	20:14343376:A:C	14343376	C	ADD	1536	-6.688	4.293	-15.1	1.726	-1.558	0.1195
20	20:14345636:A:G	14345636	G	ADD	1536	-6.688	4.293	-15.1	1.726	-1.558	0.1195
20	20:51088245:G:A	51088245	A	ADD	1536	-7.367	4.729	-16.64	1.902	-1.558	0.1195
2	2:46647061:C:G	46647061	C	ADD	1536	6.604	4.241	-1.708	14.92	1.557	0.1196
2	2:155618281:A:T	155618281	T	ADD	1536	-6.55	4.205	-14.79	1.693	-1.557	0.1196
2	2:186055970:G:A	186055970	A	ADD	1536	6.832	4.387	-1.767	15.43	1.557	0.1196
2	2:186061623:G:A	186061623	A	ADD	1536	6.832	4.387	-1.767	15.43	1.557	0.1196
2	2:219278630:A:G	219278630	G	ADD	1536	-9.259	5.946	-20.91	2.394	-1.557	0.1196
3	3:21276312:T:C	21276312	C	ADD	1536	-13.17	8.455	-29.74	3.404	-1.557	0.1196
3	3:32869922:G:A	32869922	A	ADD	1536	-9.707	6.234	-21.93	2.511	-1.557	0.1196
3	3:76184968:T:C	76184968	C	ADD	1536	6.564	4.214	-1.696	14.82	1.558	0.1196
3	3:119130373:G:A	119130373	A	ADD	1536	-7.376	4.736	-16.66	1.907	-1.557	0.1196
3	3:158757009:A:G	158757009	G	ADD	1536	-10.89	6.99	-24.59	2.815	-1.557	0.1196
4	4:3064053:G:A	3064053	A	ADD	1536	12.17	7.814	-3.146	27.48	1.557	0.1196
4	4:100741660:G:A	100741660	A	ADD	1536	-6.825	4.383	-15.42	1.765	-1.557	0.1196
4	4:166279701:G:C	166279701	C	ADD	1536	6.563	4.214	-1.696	14.82	1.557	0.1196
4	4:178970017:C:G	178970017	G	ADD	1536	-6.838	4.391	-15.44	1.767	-1.557	0.1196
4	4:189959592:A:T	189959592	T	ADD	1536	12.37	7.946	-3.199	27.95	1.557	0.1196
5	5:80141214:C:T	80141214	T	ADD	1536	-6.773	4.349	-15.3	1.751	-1.557	0.1196
6	6:17353962:A:G	17353962	G	ADD	1536	11.36	7.295	-2.937	25.66	1.557	0.1196
6	6:17357163:T:A	17357163	A	ADD	1536	11.36	7.295	-2.937	25.66	1.557	0.1196
6	6:17357650:C:T	17357650	T	ADD	1536	11.36	7.295	-2.937	25.66	1.557	0.1196
6	6:25879368:T:C	25879368	C	ADD	1536	-12.94	8.306	-29.22	3.343	-1.558	0.1196
6	6:25881532:G:A	25881532	A	ADD	1536	-12.94	8.306	-29.22	3.343	-1.558	0.1196
6	6:31262289:C:T	31262289	T	ADD	1536	23.32	14.97	-6.029	52.67	1.557	0.1196
6	6:68549473:C:A	68549473	A	ADD	1536	6.728	4.321	-1.74	15.2	1.557	0.1196
6	6:81576107:C:T	81576107	T	ADD	1536	-7.459	4.789	-16.85	1.928	-1.557	0.1196
6	6:81578267:A:G	81578267	G	ADD	1536	-7.459	4.789	-16.85	1.928	-1.557	0.1196
6	6:81583348:A:C	81583348	C	ADD	1536	-7.459	4.789	-16.85	1.928	-1.557	0.1196
6	6:127460156:A:G	127460156	G	ADD	1536	14.09	9.05	-3.646	31.83	1.557	0.1196
6	6:169599888:A:G	169599888	G	ADD	1536	6.568	4.218	-1.699	14.83	1.557	0.1196
6	6:169599966:A:G	169599966	G	ADD	1536	6.568	4.218	-1.699	14.83	1.557	0.1196
6	6:169599967:G:A	169599967	A	ADD	1536	6.568	4.218	-1.699	14.83	1.557	0.1196
6	6:169600610:C:T	169600610	T	ADD	1536	6.568	4.218	-1.699	14.83	1.557	0.1196
6	6:169600942:A:G	169600942	G	ADD	1536	6.568	4.218	-1.699	14.83	1.557	0.1196
6	6:169602043:G:C	169602043	C	ADD	1536	6.568	4.218	-1.699	14.83	1.557	0.1196
7	7:70741190:A:G	70741190	A	ADD	1536	-6.605	4.242	-14.92	1.708	-1.557	0.1196
7	7:114968694:G:A	114968694	A	ADD	1536	6.998	4.493	-1.808	15.8	1.557	0.1196
8	8:5100834:C:G	5100834	G	ADD	1536	6.518	4.185	-1.685	14.72	1.557	0.1196
8	8:11692841:C:T	11692841	T	ADD	1536	-6.861	4.406	-15.5	1.774	-1.557	0.1196
8	8:73452488:A:G	73452488	G	ADD	1536	7.53	4.835	-1.947	17.01	1.557	0.1196
8	8:137369765:G:T	137369765	T	ADD	1536	-6.681	4.29	-15.09	1.727	-1.557	0.1196
9	9:78593852:A:C	78593852	C	ADD	1536	-14.05	9.019	-31.72	3.63	-1.558	0.1196
11	11:2786003:T:A	2786003	A	ADD	1536	-8.897	5.712	-20.09	2.299	-1.558	0.1196
11	11:10147996:A:G	10147996	G	ADD	1536	-8.993	5.774	-20.31	2.324	-1.557	0.1196
12	12:50306148:A:G	50306148	G	ADD	1536	-8.589	5.514	-19.4	2.219	-1.557	0.1196
12	12:66027487:G:A	66027487	A	ADD	1536	-6.902	4.432	-15.59	1.785	-1.557	0.1196
12	12:71425645:G:C	71425645	C	ADD	1536	8.988	5.772	-2.324	20.3	1.557	0.1196
14	14:69197881:C:G	69197881	G	ADD	1536	-7.229	4.642	-16.33	1.869	-1.557	0.1196
16	16:87883089:C:T	87883089	T	ADD	1536	-8.835	5.673	-19.95	2.283	-1.558	0.1196
17	17:29904527:C:T	29904527	T	ADD	1536	13	8.349	-3.363	29.37	1.557	0.1196
18	18:10334466:G:A	10334466	A	ADD	1536	-7.131	4.579	-16.11	1.843	-1.557	0.1196
18	18:28267534:A:G	28267534	G	ADD	1536	6.794	4.362	-1.756	15.34	1.557	0.1196
18	18:38344697:G:A	38344697	A	ADD	1536	7.129	4.577	-1.843	16.1	1.557	0.1196
18	18:68837307:C:T	68837307	T	ADD	1536	-9.142	5.871	-20.65	2.365	-1.557	0.1196
21	21:15875108:C:A	15875108	A	ADD	1536	10.62	6.821	-2.745	23.99	1.557	0.1196
22	22:35358605:T:G	35358605	G	ADD	1536	14.72	9.451	-3.807	33.24	1.557	0.1196
22	22:45458827:G:A	45458827	A	ADD	1536	6.729	4.321	-1.74	15.2	1.557	0.1196
1	1:164383739:A:C	164383739	A	ADD	1536	-7.738	4.971	-17.48	2.004	-1.557	0.1197
2	2:45883832:A:G	45883832	G	ADD	1536	8.514	5.468	-2.204	19.23	1.557	0.1197
2	2:69251974:T:G	69251974	G	ADD	1536	9.632	6.186	-2.492	21.76	1.557	0.1197
3	3:5423750:C:G	5423750	G	ADD	1536	-9.871	6.34	-22.3	2.554	-1.557	0.1197
3	3:195924548:C:A	195924548	A	ADD	1536	-13.35	8.573	-30.15	3.455	-1.557	0.1197
4	4:121465345:G:A	121465345	G	ADD	1536	6.581	4.227	-1.703	14.87	1.557	0.1197
4	4:121465431:A:C	121465431	A	ADD	1536	6.581	4.227	-1.703	14.87	1.557	0.1197
4	4:121465485:A:T	121465485	A	ADD	1536	6.581	4.227	-1.703	14.87	1.557	0.1197
4	4:121465706:C:T	121465706	C	ADD	1536	6.581	4.227	-1.703	14.87	1.557	0.1197
4	4:121465929:G:T	121465929	G	ADD	1536	6.581	4.227	-1.703	14.87	1.557	0.1197
4	4:122556578:A:T	122556578	T	ADD	1536	-9.609	6.171	-21.7	2.486	-1.557	0.1197
5	5:7987240:C:T	7987240	T	ADD	1536	-14.02	9.004	-31.67	3.628	-1.557	0.1197
5	5:7987743:C:T	7987743	T	ADD	1536	-14.02	9.004	-31.67	3.628	-1.557	0.1197
5	5:7988287:G:T	7988287	T	ADD	1536	-14.02	9.004	-31.67	3.628	-1.557	0.1197
5	5:86539982:C:G	86539982	G	ADD	1536	7.924	5.09	-2.052	17.9	1.557	0.1197
5	5:113647445:A:G	113647445	G	ADD	1536	-10.75	6.907	-24.29	2.784	-1.557	0.1197
5	5:178425914:C:T	178425914	T	ADD	1536	6.792	4.362	-1.757	15.34	1.557	0.1197
6	6:91105896:G:A	91105896	G	ADD	1536	-6.941	4.459	-15.68	1.798	-1.557	0.1197
7	7:134516788:C:A	134516788	A	ADD	1536	-7.328	4.707	-16.55	1.897	-1.557	0.1197
8	8:17749622:C:T	17749622	T	ADD	1536	-6.76	4.342	-15.27	1.75	-1.557	0.1197
8	8:129306178:G:A	129306178	A	ADD	1536	6.854	4.402	-1.774	15.48	1.557	0.1197
9	9:10006946:G:A	10006946	A	ADD	1536	-6.72	4.316	-15.18	1.74	-1.557	0.1197
9	9:110370455:A:G	110370455	G	ADD	1536	-6.431	4.13	-14.53	1.664	-1.557	0.1197
10	10:92579949:A:G	92579949	G	ADD	1536	6.591	4.233	-1.706	14.89	1.557	0.1197
10	10:92585041:C:T	92585041	T	ADD	1536	6.591	4.233	-1.706	14.89	1.557	0.1197
10	10:92586205:A:G	92586205	G	ADD	1536	6.591	4.233	-1.706	14.89	1.557	0.1197
10	10:92587180:A:G	92587180	G	ADD	1536	6.591	4.233	-1.706	14.89	1.557	0.1197
10	10:92590233:A:G	92590233	G	ADD	1536	6.591	4.233	-1.706	14.89	1.557	0.1197
10	10:92591992:C:T	92591992	T	ADD	1536	6.591	4.233	-1.706	14.89	1.557	0.1197
10	10:92592468:T:C	92592468	C	ADD	1536	6.591	4.233	-1.706	14.89	1.557	0.1197
10	10:92593800:C:T	92593800	T	ADD	1536	6.591	4.233	-1.706	14.89	1.557	0.1197
10	10:92594121:T:G	92594121	G	ADD	1536	6.591	4.233	-1.706	14.89	1.557	0.1197
10	10:92860286:G:C	92860286	C	ADD	1536	7.048	4.527	-1.824	15.92	1.557	0.1197
11	11:41924714:C:A	41924714	A	ADD	1536	14.85	9.539	-3.843	33.55	1.557	0.1197
11	11:42910644:A:C	42910644	C	ADD	1536	6.647	4.269	-1.721	15.02	1.557	0.1197
12	12:104322214:T:C	104322214	C	ADD	1536	-8.128	5.221	-18.36	2.105	-1.557	0.1197
13	13:21535954:C:G	21535954	C	ADD	1536	-6.595	4.236	-14.9	1.706	-1.557	0.1197
13	13:103707232:C:T	103707232	T	ADD	1536	6.673	4.285	-1.726	15.07	1.557	0.1197
14	14:42603429:A:G	42603429	G	ADD	1536	-7.559	4.855	-17.08	1.956	-1.557	0.1197
14	14:52544615:G:A	52544615	A	ADD	1536	6.465	4.153	-1.674	14.61	1.557	0.1197
16	16:54745610:G:A	54745610	A	ADD	1536	-6.527	4.192	-14.74	1.69	-1.557	0.1197
16	16:59952031:G:A	59952031	A	ADD	1536	8.923	5.731	-2.309	20.16	1.557	0.1197
17	17:428275:T:C	428275	C	ADD	1536	-13.24	8.504	-29.91	3.429	-1.557	0.1197
17	17:428649:C:G	428649	G	ADD	1536	-13.24	8.504	-29.91	3.429	-1.557	0.1197
17	17:431480:T:G	431480	G	ADD	1536	-13.24	8.504	-29.91	3.429	-1.557	0.1197
17	17:436848:C:T	436848	T	ADD	1536	-13.24	8.504	-29.91	3.429	-1.557	0.1197
18	18:38738181:C:T	38738181	T	ADD	1536	12.74	8.186	-3.301	28.79	1.557	0.1197
18	18:38738958:G:T	38738958	T	ADD	1536	12.74	8.186	-3.301	28.79	1.557	0.1197
18	18:38739067:C:A	38739067	A	ADD	1536	12.74	8.186	-3.301	28.79	1.557	0.1197
18	18:38739325:G:A	38739325	A	ADD	1536	12.74	8.186	-3.301	28.79	1.557	0.1197
18	18:38748982:T:A	38748982	A	ADD	1536	12.74	8.186	-3.301	28.79	1.557	0.1197
18	18:38749065:C:T	38749065	T	ADD	1536	12.74	8.186	-3.301	28.79	1.557	0.1197
18	18:38750491:G:A	38750491	A	ADD	1536	12.74	8.186	-3.301	28.79	1.557	0.1197
18	18:57117446:C:T	57117446	T	ADD	1536	-8.125	5.219	-18.35	2.104	-1.557	0.1197
18	18:57119346:T:C	57119346	C	ADD	1536	-8.125	5.219	-18.35	2.104	-1.557	0.1197
18	18:57119686:C:A	57119686	A	ADD	1536	-8.125	5.219	-18.35	2.104	-1.557	0.1197
18	18:71457866:G:A	71457866	A	ADD	1536	-6.98	4.484	-15.77	1.808	-1.557	0.1197
20	20:61502405:A:G	61502405	G	ADD	1536	10.22	6.567	-2.647	23.09	1.557	0.1197
1	1:68102321:T:C	68102321	C	ADD	1536	8.163	5.245	-2.116	18.44	1.556	0.1198
2	2:619575:A:G	619575	G	ADD	1536	-6.739	4.33	-15.23	1.748	-1.556	0.1198
2	2:56069033:C:T	56069033	T	ADD	1536	-13.82	8.876	-31.21	3.58	-1.557	0.1198
2	2:56069151:A:G	56069151	G	ADD	1536	-13.82	8.876	-31.21	3.58	-1.557	0.1198
2	2:164211713:A:G	164211713	G	ADD	1536	11.1	7.132	-2.879	25.08	1.556	0.1198
2	2:164211815:T:A	164211815	A	ADD	1536	11.1	7.132	-2.879	25.08	1.556	0.1198
2	2:164212164:T:C	164212164	C	ADD	1536	11.1	7.132	-2.879	25.08	1.556	0.1198
2	2:164212362:A:C	164212362	C	ADD	1536	11.1	7.132	-2.879	25.08	1.556	0.1198
2	2:164213020:C:T	164213020	T	ADD	1536	11.1	7.132	-2.879	25.08	1.556	0.1198
2	2:164213746:G:A	164213746	A	ADD	1536	11.1	7.132	-2.879	25.08	1.556	0.1198
2	2:164214089:A:C	164214089	C	ADD	1536	11.1	7.132	-2.879	25.08	1.556	0.1198
2	2:164216692:A:G	164216692	G	ADD	1536	11.1	7.132	-2.879	25.08	1.556	0.1198
3	3:28941527:T:A	28941527	A	ADD	1536	-10.99	7.061	-24.83	2.848	-1.557	0.1198
3	3:28945154:G:T	28945154	T	ADD	1536	-10.99	7.061	-24.83	2.848	-1.557	0.1198
3	3:81079720:A:G	81079720	G	ADD	1536	6.827	4.386	-1.77	15.42	1.556	0.1198
3	3:194880989:T:C	194880989	T	ADD	1536	-6.709	4.311	-15.16	1.74	-1.556	0.1198
4	4:26200052:A:G	26200052	G	ADD	1536	-11.57	7.432	-26.13	3	-1.556	0.1198
4	4:80764827:A:G	80764827	G	ADD	1536	-7.204	4.628	-16.28	1.868	-1.556	0.1198
4	4:137797233:A:G	137797233	A	ADD	1536	-7.365	4.732	-16.64	1.91	-1.556	0.1198
4	4:157438862:G:A	157438862	A	ADD	1536	8.778	5.639	-2.275	19.83	1.557	0.1198
4	4:157441245:G:A	157441245	A	ADD	1536	8.778	5.639	-2.275	19.83	1.557	0.1198
4	4:161450898:C:T	161450898	T	ADD	1536	-7.927	5.093	-17.91	2.055	-1.556	0.1198
5	5:51281157:A:G	51281157	G	ADD	1536	11.3	7.259	-2.929	25.53	1.556	0.1198
5	5:51282224:T:G	51282224	G	ADD	1536	11.3	7.259	-2.929	25.53	1.556	0.1198
5	5:51283559:G:A	51283559	A	ADD	1536	11.3	7.259	-2.929	25.53	1.556	0.1198
5	5:103009994:A:G	103009994	G	ADD	1536	7.214	4.634	-1.869	16.3	1.557	0.1198
5	5:170615017:G:A	170615017	A	ADD	1536	10.68	6.859	-2.767	24.12	1.557	0.1198
5	5:170615141:A:T	170615141	T	ADD	1536	10.68	6.859	-2.767	24.12	1.557	0.1198
6	6:70127704:A:G	70127704	G	ADD	1536	9.439	6.064	-2.447	21.32	1.557	0.1198
6	6:70131418:C:T	70131418	T	ADD	1536	9.439	6.064	-2.447	21.32	1.557	0.1198
6	6:70131488:T:A	70131488	A	ADD	1536	9.439	6.064	-2.447	21.32	1.557	0.1198
6	6:70136445:C:T	70136445	T	ADD	1536	9.439	6.064	-2.447	21.32	1.557	0.1198
6	6:70136660:G:T	70136660	T	ADD	1536	9.439	6.064	-2.447	21.32	1.557	0.1198
6	6:70138567:C:T	70138567	T	ADD	1536	9.439	6.064	-2.447	21.32	1.557	0.1198
6	6:70143309:C:T	70143309	T	ADD	1536	9.439	6.064	-2.447	21.32	1.557	0.1198
6	6:70144566:T:C	70144566	C	ADD	1536	9.439	6.064	-2.447	21.32	1.557	0.1198
6	6:70154997:C:T	70154997	T	ADD	1536	9.439	6.064	-2.447	21.32	1.557	0.1198
7	7:53189634:G:A	53189634	A	ADD	1536	-6.505	4.179	-14.7	1.686	-1.557	0.1198
7	7:101160420:C:T	101160420	T	ADD	1536	-11.63	7.474	-26.28	3.015	-1.557	0.1198
7	7:101160643:T:C	101160643	C	ADD	1536	-11.63	7.474	-26.28	3.015	-1.557	0.1198
8	8:5100409:G:C	5100409	G	ADD	1536	6.5	4.176	-1.684	14.68	1.557	0.1198
8	8:13885363:A:C	13885363	A	ADD	1536	-8.777	5.639	-19.83	2.276	-1.556	0.1198
8	8:14355123:C:T	14355123	C	ADD	1536	6.972	4.479	-1.808	15.75	1.556	0.1198
8	8:15259345:G:T	15259345	G	ADD	1536	-7.001	4.498	-15.82	1.816	-1.556	0.1198
8	8:114711108:G:A	114711108	A	ADD	1536	-13.93	8.947	-31.46	3.609	-1.557	0.1198
8	8:139953437:A:G	139953437	G	ADD	1536	-9.476	6.088	-21.41	2.456	-1.557	0.1198
9	9:20255355:A:G	20255355	G	ADD	1536	-8.227	5.286	-18.59	2.132	-1.557	0.1198
9	9:20816127:C:G	20816127	G	ADD	1536	-6.591	4.235	-14.89	1.709	-1.556	0.1198
9	9:93040410:C:T	93040410	T	ADD	1536	-9.635	6.19	-21.77	2.498	-1.556	0.1198
9	9:93042333:A:C	93042333	C	ADD	1536	-9.635	6.19	-21.77	2.498	-1.556	0.1198
9	9:93042602:C:A	93042602	A	ADD	1536	-9.635	6.19	-21.77	2.498	-1.556	0.1198
9	9:93046469:G:A	93046469	A	ADD	1536	-9.635	6.19	-21.77	2.498	-1.556	0.1198
9	9:93048621:G:A	93048621	A	ADD	1536	-9.635	6.19	-21.77	2.498	-1.556	0.1198
9	9:107703923:G:A	107703923	A	ADD	1536	9.696	6.229	-2.513	21.91	1.557	0.1198
10	10:2299702:C:T	2299702	T	ADD	1536	8.896	5.715	-2.305	20.1	1.557	0.1198
10	10:2300335:C:T	2300335	T	ADD	1536	8.896	5.715	-2.305	20.1	1.557	0.1198
10	10:2300635:C:T	2300635	T	ADD	1536	8.896	5.715	-2.305	20.1	1.557	0.1198
10	10:2300800:T:C	2300800	C	ADD	1536	8.896	5.715	-2.305	20.1	1.557	0.1198
10	10:2301039:A:C	2301039	C	ADD	1536	8.896	5.715	-2.305	20.1	1.557	0.1198
10	10:2301071:T:C	2301071	C	ADD	1536	8.896	5.715	-2.305	20.1	1.557	0.1198
10	10:2302099:G:T	2302099	T	ADD	1536	8.896	5.715	-2.305	20.1	1.557	0.1198
10	10:2302468:A:G	2302468	G	ADD	1536	8.896	5.715	-2.305	20.1	1.557	0.1198
10	10:2302731:A:G	2302731	G	ADD	1536	8.896	5.715	-2.305	20.1	1.557	0.1198
10	10:2303366:G:T	2303366	T	ADD	1536	8.896	5.715	-2.305	20.1	1.557	0.1198
10	10:2306308:A:C	2306308	C	ADD	1536	8.896	5.715	-2.305	20.1	1.557	0.1198
10	10:2307472:T:C	2307472	C	ADD	1536	8.896	5.715	-2.305	20.1	1.557	0.1198
10	10:2308073:G:T	2308073	T	ADD	1536	8.896	5.715	-2.305	20.1	1.557	0.1198
10	10:2309694:G:T	2309694	T	ADD	1536	8.896	5.715	-2.305	20.1	1.557	0.1198
10	10:2309754:G:A	2309754	A	ADD	1536	8.896	5.715	-2.305	20.1	1.557	0.1198
10	10:2310173:C:T	2310173	T	ADD	1536	8.896	5.715	-2.305	20.1	1.557	0.1198
10	10:10606698:G:C	10606698	C	ADD	1536	7.561	4.858	-1.959	17.08	1.557	0.1198
11	11:1926938:G:T	1926938	T	ADD	1536	-7.967	5.119	-18	2.065	-1.556	0.1198
11	11:98953892:T:C	98953892	T	ADD	1536	-6.671	4.287	-15.07	1.73	-1.556	0.1198
12	12:5726765:C:T	5726765	C	ADD	1536	6.726	4.322	-1.745	15.2	1.556	0.1198
12	12:21081585:G:A	21081585	A	ADD	1536	7.047	4.527	-1.826	15.92	1.557	0.1198
12	12:67164378:A:G	67164378	G	ADD	1536	-6.986	4.488	-15.78	1.811	-1.556	0.1198
12	12:91260558:A:G	91260558	G	ADD	1536	7.711	4.954	-1.999	17.42	1.556	0.1198
13	13:59437244:A:G	59437244	G	ADD	1536	8.36	5.372	-2.168	18.89	1.556	0.1198
13	13:59437904:G:A	59437904	A	ADD	1536	8.36	5.372	-2.168	18.89	1.556	0.1198
13	13:59438857:A:G	59438857	G	ADD	1536	8.36	5.372	-2.168	18.89	1.556	0.1198
13	13:83178255:T:G	83178255	G	ADD	1536	-6.702	4.305	-15.14	1.736	-1.557	0.1198
13	13:109797376:A:G	109797376	G	ADD	1536	10.47	6.725	-2.715	23.65	1.556	0.1198
14	14:63708570:A:G	63708570	G	ADD	1536	14.44	9.278	-3.742	32.63	1.557	0.1198
14	14:99313250:T:C	99313250	C	ADD	1536	-6.718	4.316	-15.18	1.741	-1.557	0.1198
16	16:57667120:G:A	57667120	A	ADD	1536	8.467	5.439	-2.193	19.13	1.557	0.1198
16	16:80219878:C:T	80219878	T	ADD	1536	8.628	5.544	-2.237	19.49	1.556	0.1198
16	16:85224220:A:G	85224220	G	ADD	1536	-8.752	5.622	-19.77	2.267	-1.557	0.1198
17	17:53226622:G:A	53226622	A	ADD	1536	-7.052	4.531	-15.93	1.829	-1.556	0.1198
18	18:43624593:A:G	43624593	G	ADD	1536	-6.857	4.406	-15.49	1.778	-1.556	0.1198
22	22:17658341:A:G	17658341	G	ADD	1536	8.503	5.463	-2.205	19.21	1.556	0.1198
1	1:72478194:G:A	72478194	A	ADD	1536	7.909	5.082	-2.052	17.87	1.556	0.1199
1	1:72481040:T:G	72481040	G	ADD	1536	7.909	5.082	-2.052	17.87	1.556	0.1199
1	1:72482061:G:A	72482061	A	ADD	1536	7.909	5.082	-2.052	17.87	1.556	0.1199
1	1:72482151:A:T	72482151	T	ADD	1536	7.909	5.082	-2.052	17.87	1.556	0.1199
1	1:72489743:C:G	72489743	G	ADD	1536	7.909	5.082	-2.052	17.87	1.556	0.1199
1	1:72495739:A:C	72495739	C	ADD	1536	7.909	5.082	-2.052	17.87	1.556	0.1199
1	1:72502184:C:G	72502184	G	ADD	1536	7.909	5.082	-2.052	17.87	1.556	0.1199
1	1:72506044:T:A	72506044	A	ADD	1536	7.909	5.082	-2.052	17.87	1.556	0.1199
1	1:72508296:A:G	72508296	G	ADD	1536	7.909	5.082	-2.052	17.87	1.556	0.1199
1	1:104922226:G:A	104922226	A	ADD	1536	6.873	4.417	-1.784	15.53	1.556	0.1199
1	1:106413666:C:A	106413666	A	ADD	1536	-10.31	6.629	-23.31	2.678	-1.556	0.1199
1	1:182942845:T:A	182942845	A	ADD	1536	6.753	4.34	-1.753	15.26	1.556	0.1199
1	1:217229674:T:G	217229674	G	ADD	1536	13.14	8.447	-3.411	29.7	1.556	0.1199
2	2:105788735:G:A	105788735	A	ADD	1536	-7.168	4.606	-16.2	1.861	-1.556	0.1199
3	3:10756497:G:A	10756497	A	ADD	1536	-7.378	4.741	-16.67	1.914	-1.556	0.1199
3	3:30803320:A:G	30803320	G	ADD	1536	-6.892	4.43	-15.57	1.79	-1.556	0.1199
3	3:72663419:T:C	72663419	C	ADD	1536	7.138	4.587	-1.852	16.13	1.556	0.1199
4	4:7229318:C:T	7229318	T	ADD	1536	-7.961	5.116	-17.99	2.067	-1.556	0.1199
4	4:54412175:T:G	54412175	G	ADD	1536	6.947	4.465	-1.803	15.7	1.556	0.1199
5	5:13204650:T:C	13204650	C	ADD	1536	13.03	8.375	-3.381	29.45	1.556	0.1199
5	5:79935092:C:T	79935092	T	ADD	1536	-6.996	4.495	-15.81	1.815	-1.556	0.1199
5	5:126533869:G:T	126533869	T	ADD	1536	-7.337	4.716	-16.58	1.905	-1.556	0.1199
5	5:145214538:G:A	145214538	A	ADD	1536	-9.637	6.193	-21.78	2.502	-1.556	0.1199
5	5:145217933:G:A	145217933	A	ADD	1536	-9.637	6.193	-21.78	2.502	-1.556	0.1199
5	5:151686065:A:G	151686065	G	ADD	1536	-6.594	4.238	-14.9	1.712	-1.556	0.1199
6	6:32784073:G:T	32784073	T	ADD	1536	7.032	4.519	-1.824	15.89	1.556	0.1199
6	6:69907348:A:G	69907348	G	ADD	1536	10.49	6.741	-2.724	23.7	1.556	0.1199
6	6:69913177:G:A	69913177	A	ADD	1536	10.49	6.741	-2.724	23.7	1.556	0.1199
6	6:69915127:G:A	69915127	A	ADD	1536	10.49	6.741	-2.724	23.7	1.556	0.1199
6	6:69916925:G:A	69916925	A	ADD	1536	10.49	6.741	-2.724	23.7	1.556	0.1199
6	6:69918086:G:T	69918086	T	ADD	1536	10.49	6.741	-2.724	23.7	1.556	0.1199
6	6:69920375:C:G	69920375	G	ADD	1536	10.49	6.741	-2.724	23.7	1.556	0.1199
6	6:151820739:C:T	151820739	T	ADD	1536	-6.792	4.365	-15.35	1.764	-1.556	0.1199
6	6:151826249:T:C	151826249	C	ADD	1536	-6.792	4.365	-15.35	1.764	-1.556	0.1199
7	7:104138158:C:T	104138158	T	ADD	1536	12.58	8.083	-3.266	28.42	1.556	0.1199
8	8:13885738:C:T	13885738	C	ADD	1536	-7.056	4.535	-15.94	1.832	-1.556	0.1199
8	8:95235319:G:A	95235319	A	ADD	1536	7.551	4.852	-1.959	17.06	1.556	0.1199
8	8:133918166:T:C	133918166	C	ADD	1536	-6.825	4.386	-15.42	1.771	-1.556	0.1199
10	10:12845428:C:T	12845428	T	ADD	1536	14.37	9.236	-3.732	32.47	1.556	0.1199
10	10:17535771:A:G	17535771	G	ADD	1536	-6.905	4.438	-15.6	1.793	-1.556	0.1199
10	10:17538215:G:A	17538215	A	ADD	1536	-10.01	6.434	-22.62	2.599	-1.556	0.1199
11	11:18788126:G:A	18788126	A	ADD	1536	6.97	4.479	-1.809	15.75	1.556	0.1199
11	11:88537029:G:A	88537029	A	ADD	1536	11.44	7.353	-2.969	25.85	1.556	0.1199
12	12:32076454:C:A	32076454	A	ADD	1536	6.601	4.242	-1.712	14.91	1.556	0.1199
12	12:52763203:A:G	52763203	G	ADD	1536	-9.112	5.856	-20.59	2.366	-1.556	0.1199
13	13:21448497:T:G	21448497	G	ADD	1536	-13.37	8.594	-30.22	3.471	-1.556	0.1199
13	13:27321268:A:G	27321268	G	ADD	1536	-6.806	4.374	-15.38	1.766	-1.556	0.1199
14	14:83736724:T:A	83736724	A	ADD	1536	9.892	6.357	-2.568	22.35	1.556	0.1199
14	14:88303936:A:G	88303936	G	ADD	1536	-8.382	5.386	-18.94	2.175	-1.556	0.1199
14	14:88304232:A:G	88304232	G	ADD	1536	-8.382	5.386	-18.94	2.175	-1.556	0.1199
14	14:88304861:G:A	88304861	A	ADD	1536	-8.382	5.386	-18.94	2.175	-1.556	0.1199
14	14:88306327:T:C	88306327	C	ADD	1536	-8.382	5.386	-18.94	2.175	-1.556	0.1199
14	14:88306628:G:A	88306628	A	ADD	1536	-8.382	5.386	-18.94	2.175	-1.556	0.1199
14	14:88308102:T:C	88308102	C	ADD	1536	-8.382	5.386	-18.94	2.175	-1.556	0.1199
16	16:7318772:C:T	7318772	T	ADD	1536	9.103	5.85	-2.363	20.57	1.556	0.1199
18	18:70251387:C:T	70251387	C	ADD	1536	-6.45	4.145	-14.57	1.674	-1.556	0.1199
19	19:32723756:G:A	32723756	A	ADD	1536	-7.463	4.796	-16.86	1.937	-1.556	0.1199
19	19:51369753:G:T	51369753	T	ADD	1536	-7.876	5.062	-17.8	2.044	-1.556	0.1199
20	20:10591451:C:A	10591451	A	ADD	1536	-6.628	4.259	-14.97	1.72	-1.556	0.1199
20	20:10597222:T:C	10597222	C	ADD	1536	-6.628	4.259	-14.97	1.72	-1.556	0.1199
20	20:19670344:G:A	19670344	A	ADD	1536	14.64	9.405	-3.798	33.07	1.556	0.1199
1	1:34914713:C:G	34914713	G	ADD	1536	7.48	4.809	-1.945	16.91	1.556	0.12
1	1:85700596:G:A	85700596	G	ADD	1536	-13.25	8.519	-29.95	3.445	-1.556	0.12
1	1:118541900:C:T	118541900	T	ADD	1536	7.387	4.748	-1.919	16.69	1.556	0.12
1	1:118543477:C:G	118543477	G	ADD	1536	7.387	4.748	-1.919	16.69	1.556	0.12
1	1:198334138:C:G	198334138	G	ADD	1536	9.013	5.793	-2.342	20.37	1.556	0.12
1	1:222341401:G:A	222341401	G	ADD	1536	-9.145	5.878	-20.67	2.376	-1.556	0.12
1	1:230825447:T:C	230825447	T	ADD	1536	-6.628	4.261	-14.98	1.722	-1.556	0.12
1	1:230828873:A:G	230828873	A	ADD	1536	-6.628	4.261	-14.98	1.722	-1.556	0.12
1	1:230829139:A:G	230829139	A	ADD	1536	-6.628	4.261	-14.98	1.722	-1.556	0.12
1	1:246240038:A:C	246240038	C	ADD	1536	6.617	4.253	-1.719	14.95	1.556	0.12
1	1:246242908:C:T	246242908	T	ADD	1536	6.617	4.253	-1.719	14.95	1.556	0.12
1	1:246245139:T:C	246245139	C	ADD	1536	6.617	4.253	-1.719	14.95	1.556	0.12
1	1:246245693:C:G	246245693	G	ADD	1536	6.617	4.253	-1.719	14.95	1.556	0.12
1	1:246246012:A:G	246246012	G	ADD	1536	6.617	4.253	-1.719	14.95	1.556	0.12
1	1:246246016:T:C	246246016	C	ADD	1536	6.617	4.253	-1.719	14.95	1.556	0.12
1	1:246246018:A:T	246246018	T	ADD	1536	6.617	4.253	-1.719	14.95	1.556	0.12
1	1:246246447:T:G	246246447	G	ADD	1536	6.617	4.253	-1.719	14.95	1.556	0.12
1	1:246246484:C:G	246246484	G	ADD	1536	6.617	4.253	-1.719	14.95	1.556	0.12
2	2:596886:A:G	596886	G	ADD	1536	13.96	8.976	-3.628	31.56	1.556	0.12
2	2:596888:G:A	596888	A	ADD	1536	13.96	8.976	-3.628	31.56	1.556	0.12
2	2:107447214:A:G	107447214	G	ADD	1536	-6.598	4.241	-14.91	1.714	-1.556	0.12
2	2:204923242:G:C	204923242	C	ADD	1536	12.6	8.096	-3.273	28.46	1.556	0.12
2	2:204924058:A:T	204924058	T	ADD	1536	12.6	8.096	-3.273	28.46	1.556	0.12
2	2:204924140:C:T	204924140	T	ADD	1536	12.6	8.096	-3.273	28.46	1.556	0.12
2	2:204924303:A:T	204924303	T	ADD	1536	12.6	8.096	-3.273	28.46	1.556	0.12
2	2:204924566:G:A	204924566	A	ADD	1536	12.6	8.096	-3.273	28.46	1.556	0.12
2	2:204924826:G:A	204924826	A	ADD	1536	12.6	8.096	-3.273	28.46	1.556	0.12
2	2:204925055:G:A	204925055	A	ADD	1536	12.6	8.096	-3.273	28.46	1.556	0.12
2	2:204926368:C:T	204926368	T	ADD	1536	12.6	8.096	-3.273	28.46	1.556	0.12
2	2:204927013:A:T	204927013	T	ADD	1536	12.6	8.096	-3.273	28.46	1.556	0.12
2	2:235383944:G:A	235383944	G	ADD	1536	-10.71	6.882	-24.19	2.783	-1.556	0.12
3	3:53662584:A:G	53662584	G	ADD	1536	10.04	6.453	-2.608	22.69	1.556	0.12
3	3:72660311:G:T	72660311	T	ADD	1536	7.138	4.589	-1.856	16.13	1.556	0.12
3	3:87181148:G:A	87181148	A	ADD	1536	7.185	4.619	-1.868	16.24	1.556	0.12
3	3:87182259:A:T	87182259	T	ADD	1536	7.185	4.619	-1.868	16.24	1.556	0.12
3	3:87184311:T:C	87184311	C	ADD	1536	7.185	4.619	-1.868	16.24	1.556	0.12
3	3:87185759:G:C	87185759	C	ADD	1536	7.185	4.619	-1.868	16.24	1.556	0.12
3	3:104716712:G:A	104716712	A	ADD	1536	13.06	8.396	-3.396	29.52	1.556	0.12
3	3:124327247:A:G	124327247	G	ADD	1536	10.33	6.641	-2.684	23.35	1.556	0.12
3	3:124329306:T:G	124329306	G	ADD	1536	10.33	6.641	-2.684	23.35	1.556	0.12
3	3:141110287:C:G	141110287	G	ADD	1536	-7.384	4.747	-16.69	1.92	-1.555	0.12
3	3:192425395:T:C	192425395	C	ADD	1536	-8.519	5.477	-19.25	2.215	-1.556	0.12
4	4:161991815:T:A	161991815	A	ADD	1536	-8.083	5.196	-18.27	2.101	-1.556	0.12
4	4:161993549:T:C	161993549	C	ADD	1536	-8.083	5.196	-18.27	2.101	-1.556	0.12
4	4:161996191:A:C	161996191	C	ADD	1536	-8.083	5.196	-18.27	2.101	-1.556	0.12
4	4:162005279:C:T	162005279	T	ADD	1536	-8.083	5.196	-18.27	2.101	-1.556	0.12
5	5:1933955:A:T	1933955	T	ADD	1536	-14.53	9.34	-32.84	3.776	-1.556	0.12
5	5:1933964:G:A	1933964	A	ADD	1536	-14.53	9.34	-32.84	3.776	-1.556	0.12
5	5:1934666:A:G	1934666	G	ADD	1536	-14.53	9.34	-32.84	3.776	-1.556	0.12
5	5:8025611:C:G	8025611	G	ADD	1536	-12.59	8.095	-28.46	3.273	-1.556	0.12
5	5:55022038:T:C	55022038	C	ADD	1536	6.83	4.391	-1.776	15.44	1.556	0.12
5	5:159497865:G:A	159497865	A	ADD	1536	-14.26	9.164	-32.22	3.705	-1.556	0.12
6	6:29918887:T:C	29918887	T	ADD	1536	7.769	4.994	-2.019	17.56	1.556	0.12
6	6:29919021:A:C	29919021	A	ADD	1536	7.769	4.994	-2.019	17.56	1.556	0.12
6	6:29919023:G:T	29919023	G	ADD	1536	7.769	4.994	-2.019	17.56	1.556	0.12
6	6:29919064:C:T	29919064	C	ADD	1536	7.769	4.994	-2.019	17.56	1.556	0.12
6	6:29919109:A:G	29919109	A	ADD	1536	7.769	4.994	-2.019	17.56	1.556	0.12
6	6:29919132:T:G	29919132	T	ADD	1536	7.769	4.994	-2.019	17.56	1.556	0.12
6	6:29919516:A:C	29919516	A	ADD	1536	7.769	4.994	-2.019	17.56	1.556	0.12
6	6:29919779:C:A	29919779	C	ADD	1536	7.769	4.994	-2.019	17.56	1.556	0.12
6	6:79134739:T:C	79134739	C	ADD	1536	9.336	6.001	-2.426	21.1	1.556	0.12
6	6:79140127:C:G	79140127	G	ADD	1536	9.336	6.001	-2.426	21.1	1.556	0.12
6	6:79142737:A:C	79142737	C	ADD	1536	9.336	6.001	-2.426	21.1	1.556	0.12
6	6:169599564:G:A	169599564	A	ADD	1536	8.142	5.234	-2.116	18.4	1.556	0.12
7	7:36992720:C:T	36992720	T	ADD	1536	-7.131	4.584	-16.12	1.853	-1.556	0.12
8	8:2003295:G:A	2003295	A	ADD	1536	-7.565	4.863	-17.1	1.967	-1.556	0.12
8	8:59776480:C:T	59776480	T	ADD	1536	-9.694	6.232	-21.91	2.52	-1.556	0.12
9	9:1989233:G:A	1989233	A	ADD	1536	7.577	4.87	-1.968	17.12	1.556	0.12
9	9:83848710:G:T	83848710	T	ADD	1536	-7.311	4.699	-16.52	1.899	-1.556	0.12
9	9:110548197:A:G	110548197	G	ADD	1536	-7.108	4.57	-16.06	1.848	-1.556	0.12
10	10:85971347:G:A	85971347	A	ADD	1536	-12.09	7.77	-27.32	3.14	-1.556	0.12
11	11:12282619:G:T	12282619	T	ADD	1536	8.364	5.377	-2.175	18.9	1.556	0.12
11	11:57771899:T:C	57771899	C	ADD	1536	-7.01	4.505	-15.84	1.821	-1.556	0.12
11	11:57773293:A:C	57773293	C	ADD	1536	-7.01	4.505	-15.84	1.821	-1.556	0.12
11	11:107532971:G:A	107532971	A	ADD	1536	7.096	4.562	-1.845	16.04	1.556	0.12
11	11:122450854:C:T	122450854	T	ADD	1536	6.638	4.267	-1.725	15	1.556	0.12
12	12:54327014:G:A	54327014	G	ADD	1536	-14.61	9.392	-33.02	3.799	-1.556	0.12
12	12:94235846:G:A	94235846	G	ADD	1536	7.135	4.587	-1.856	16.13	1.555	0.12
12	12:107325888:C:T	107325888	T	ADD	1536	-7.936	5.101	-17.93	2.062	-1.556	0.12
12	12:107329747:G:A	107329747	A	ADD	1536	-7.936	5.101	-17.93	2.062	-1.556	0.12
12	12:115647511:A:G	115647511	A	ADD	1536	-10.39	6.678	-23.48	2.7	-1.556	0.12
12	12:125169907:C:T	125169907	T	ADD	1536	6.712	4.315	-1.745	15.17	1.556	0.12
13	13:58727520:T:C	58727520	C	ADD	1536	-10.61	6.82	-23.98	2.756	-1.556	0.12
14	14:77697393:C:A	77697393	A	ADD	1536	-10.9	7.009	-24.64	2.833	-1.556	0.12
14	14:77698358:G:A	77698358	A	ADD	1536	-10.9	7.009	-24.64	2.833	-1.556	0.12
19	19:17646924:G:A	17646924	A	ADD	1536	11.8	7.588	-3.069	26.67	1.556	0.12
20	20:49733539:A:G	49733539	A	ADD	1536	-6.587	4.234	-14.89	1.711	-1.556	0.12
21	21:40289113:G:A	40289113	G	ADD	1536	7.694	4.946	-1.999	17.39	1.556	0.12
22	22:27245485:G:A	27245485	G	ADD	1536	-6.97	4.48	-15.75	1.812	-1.556	0.12
1	1:4067342:C:T	4067342	T	ADD	1536	-9.032	5.807	-20.41	2.349	-1.555	0.1201
1	1:20146186:A:T	20146186	A	ADD	1536	6.771	4.354	-1.762	15.3	1.555	0.1201
1	1:76739046:A:G	76739046	G	ADD	1536	6.977	4.486	-1.815	15.77	1.555	0.1201
1	1:76739467:G:A	76739467	A	ADD	1536	6.977	4.486	-1.815	15.77	1.555	0.1201
1	1:246221360:C:G	246221360	G	ADD	1536	6.663	4.284	-1.734	15.06	1.555	0.1201
1	1:246222443:G:A	246222443	A	ADD	1536	6.663	4.284	-1.734	15.06	1.555	0.1201
1	1:246222941:A:G	246222941	G	ADD	1536	6.663	4.284	-1.734	15.06	1.555	0.1201
1	1:246224322:G:T	246224322	T	ADD	1536	6.663	4.284	-1.734	15.06	1.555	0.1201
1	1:246225155:C:T	246225155	T	ADD	1536	6.663	4.284	-1.734	15.06	1.555	0.1201
1	1:246228653:T:C	246228653	C	ADD	1536	6.663	4.284	-1.734	15.06	1.555	0.1201
1	1:246229264:C:T	246229264	T	ADD	1536	6.663	4.284	-1.734	15.06	1.555	0.1201
1	1:246230312:G:A	246230312	A	ADD	1536	6.663	4.284	-1.734	15.06	1.555	0.1201
2	2:71435289:C:T	71435289	T	ADD	1536	-8.828	5.676	-19.95	2.297	-1.555	0.1201
2	2:71438489:C:T	71438489	T	ADD	1536	-8.828	5.676	-19.95	2.297	-1.555	0.1201
2	2:71439165:G:T	71439165	T	ADD	1536	-8.828	5.676	-19.95	2.297	-1.555	0.1201
2	2:71440203:C:G	71440203	G	ADD	1536	-8.828	5.676	-19.95	2.297	-1.555	0.1201
2	2:71440847:C:T	71440847	T	ADD	1536	-8.828	5.676	-19.95	2.297	-1.555	0.1201
2	2:71441503:C:T	71441503	T	ADD	1536	-8.828	5.676	-19.95	2.297	-1.555	0.1201
2	2:71444268:A:C	71444268	C	ADD	1536	-8.828	5.676	-19.95	2.297	-1.555	0.1201
2	2:71450704:C:G	71450704	G	ADD	1536	-8.828	5.676	-19.95	2.297	-1.555	0.1201
2	2:71452028:T:G	71452028	G	ADD	1536	-8.828	5.676	-19.95	2.297	-1.555	0.1201
2	2:191229200:G:A	191229200	A	ADD	1536	-7.726	4.968	-17.46	2.012	-1.555	0.1201
2	2:234867968:C:T	234867968	T	ADD	1536	13.41	8.62	-3.487	30.3	1.555	0.1201
3	3:1581338:A:G	1581338	G	ADD	1536	-11.56	7.431	-26.12	3.007	-1.555	0.1201
3	3:39902642:C:T	39902642	T	ADD	1536	-7.504	4.825	-16.96	1.952	-1.555	0.1201
3	3:39903967:G:A	39903967	A	ADD	1536	-7.504	4.825	-16.96	1.952	-1.555	0.1201
3	3:124105942:C:G	124105942	G	ADD	1536	9.419	6.057	-2.452	21.29	1.555	0.1201
3	3:190201332:G:A	190201332	A	ADD	1536	-6.917	4.447	-15.63	1.799	-1.555	0.1201
4	4:142699341:G:A	142699341	A	ADD	1536	6.667	4.287	-1.735	15.07	1.555	0.1201
4	4:177904204:C:T	177904204	T	ADD	1536	-11.18	7.189	-25.27	2.909	-1.555	0.1201
4	4:177905287:T:G	177905287	G	ADD	1536	-11.18	7.189	-25.27	2.909	-1.555	0.1201
4	4:177905326:A:G	177905326	G	ADD	1536	-11.18	7.189	-25.27	2.909	-1.555	0.1201
4	4:177906150:A:T	177906150	T	ADD	1536	-11.18	7.189	-25.27	2.909	-1.555	0.1201
4	4:177906575:A:C	177906575	C	ADD	1536	-11.18	7.189	-25.27	2.909	-1.555	0.1201
4	4:177911081:A:G	177911081	G	ADD	1536	-11.18	7.189	-25.27	2.909	-1.555	0.1201
4	4:177911155:G:A	177911155	A	ADD	1536	-11.18	7.189	-25.27	2.909	-1.555	0.1201
4	4:183632181:A:G	183632181	G	ADD	1536	-6.629	4.263	-14.98	1.726	-1.555	0.1201
5	5:16791789:A:G	16791789	G	ADD	1536	10.54	6.779	-2.745	23.83	1.555	0.1201
5	5:100789056:T:C	100789056	C	ADD	1536	14.65	9.421	-3.812	33.12	1.555	0.1201
6	6:16730477:C:T	16730477	T	ADD	1536	-6.789	4.365	-15.34	1.766	-1.555	0.1201
6	6:28671651:A:G	28671651	G	ADD	1536	-12.1	7.782	-27.35	3.151	-1.555	0.1201
6	6:28671723:T:C	28671723	C	ADD	1536	-12.1	7.782	-27.35	3.151	-1.555	0.1201
6	6:28671898:C:T	28671898	T	ADD	1536	-12.1	7.782	-27.35	3.151	-1.555	0.1201
6	6:28672688:T:C	28672688	C	ADD	1536	-12.1	7.782	-27.35	3.151	-1.555	0.1201
6	6:40852739:G:A	40852739	G	ADD	1536	7.17	4.61	-1.866	16.21	1.555	0.1201
6	6:43217731:T:A	43217731	A	ADD	1536	6.582	4.232	-1.712	14.88	1.555	0.1201
6	6:127303905:G:A	127303905	G	ADD	1536	-7.151	4.598	-16.16	1.86	-1.555	0.1201
6	6:145331760:A:G	145331760	G	ADD	1536	6.622	4.258	-1.723	14.97	1.555	0.1201
7	7:14023649:A:C	14023649	A	ADD	1536	-6.811	4.379	-15.39	1.771	-1.555	0.1201
7	7:44741450:C:G	44741450	G	ADD	1536	12.85	8.262	-3.343	29.04	1.555	0.1201
7	7:81749308:G:C	81749308	C	ADD	1536	-10.3	6.624	-23.29	2.68	-1.555	0.1201
7	7:109744927:G:C	109744927	C	ADD	1536	-8.442	5.428	-19.08	2.197	-1.555	0.1201
8	8:24002196:G:A	24002196	A	ADD	1536	11.49	7.389	-2.99	25.97	1.555	0.1201
9	9:8630837:G:C	8630837	C	ADD	1536	8.133	5.229	-2.116	18.38	1.555	0.1201
9	9:32169647:C:A	32169647	C	ADD	1536	8.145	5.237	-2.119	18.41	1.555	0.1201
9	9:78013786:A:G	78013786	G	ADD	1536	9.092	5.846	-2.366	20.55	1.555	0.1201
10	10:2379523:C:G	2379523	G	ADD	1536	-7.469	4.802	-16.88	1.943	-1.555	0.1201
10	10:2379624:C:T	2379624	T	ADD	1536	-7.469	4.802	-16.88	1.943	-1.555	0.1201
10	10:45412713:A:G	45412713	G	ADD	1536	13.04	8.384	-3.393	29.47	1.555	0.1201
10	10:45412789:C:T	45412789	T	ADD	1536	13.04	8.384	-3.393	29.47	1.555	0.1201
10	10:45413109:T:G	45413109	G	ADD	1536	13.04	8.384	-3.393	29.47	1.555	0.1201
10	10:45414506:C:T	45414506	T	ADD	1536	13.04	8.384	-3.393	29.47	1.555	0.1201
10	10:45417288:C:G	45417288	G	ADD	1536	13.04	8.384	-3.393	29.47	1.555	0.1201
10	10:45422058:G:C	45422058	C	ADD	1536	13.04	8.384	-3.393	29.47	1.555	0.1201
10	10:45422093:C:T	45422093	T	ADD	1536	13.04	8.384	-3.393	29.47	1.555	0.1201
10	10:45422194:G:C	45422194	C	ADD	1536	13.04	8.384	-3.393	29.47	1.555	0.1201
10	10:45422528:A:G	45422528	G	ADD	1536	13.04	8.384	-3.393	29.47	1.555	0.1201
10	10:45422952:C:A	45422952	A	ADD	1536	13.04	8.384	-3.393	29.47	1.555	0.1201
10	10:111608455:G:C	111608455	C	ADD	1536	-6.577	4.229	-14.87	1.711	-1.555	0.1201
10	10:123479366:C:A	123479366	A	ADD	1536	6.522	4.194	-1.697	14.74	1.555	0.1201
11	11:45447203:G:C	45447203	C	ADD	1536	11.61	7.463	-3.022	26.23	1.555	0.1201
11	11:45448174:G:A	45448174	A	ADD	1536	11.61	7.463	-3.022	26.23	1.555	0.1201
11	11:45448197:C:T	45448197	T	ADD	1536	11.61	7.463	-3.022	26.23	1.555	0.1201
11	11:45448810:C:A	45448810	A	ADD	1536	11.61	7.463	-3.022	26.23	1.555	0.1201
11	11:45449744:T:A	45449744	A	ADD	1536	11.61	7.463	-3.022	26.23	1.555	0.1201
11	11:45449879:A:T	45449879	T	ADD	1536	11.61	7.463	-3.022	26.23	1.555	0.1201
11	11:45451939:T:C	45451939	C	ADD	1536	11.61	7.463	-3.022	26.23	1.555	0.1201
11	11:116915217:A:G	116915217	G	ADD	1536	-6.6	4.244	-14.92	1.719	-1.555	0.1201
11	11:116915742:C:T	116915742	T	ADD	1536	-6.6	4.244	-14.92	1.719	-1.555	0.1201
11	11:116915819:C:T	116915819	T	ADD	1536	-6.6	4.244	-14.92	1.719	-1.555	0.1201
11	11:116916529:C:T	116916529	T	ADD	1536	-6.6	4.244	-14.92	1.719	-1.555	0.1201
11	11:116917244:T:C	116917244	C	ADD	1536	-6.6	4.244	-14.92	1.719	-1.555	0.1201
11	11:116921397:T:C	116921397	C	ADD	1536	-6.6	4.244	-14.92	1.719	-1.555	0.1201
12	12:31030701:C:A	31030701	A	ADD	1536	7.425	4.775	-1.933	16.78	1.555	0.1201
12	12:119475650:C:A	119475650	A	ADD	1536	7.64	4.912	-1.988	17.27	1.555	0.1201
13	13:71896369:C:T	71896369	C	ADD	1536	-6.622	4.258	-14.97	1.723	-1.555	0.1201
13	13:71896401:C:T	71896401	C	ADD	1536	-6.622	4.258	-14.97	1.723	-1.555	0.1201
13	13:76443405:C:G	76443405	G	ADD	1536	-10.26	6.597	-23.19	2.67	-1.555	0.1201
14	14:78640905:A:G	78640905	G	ADD	1536	11.71	7.533	-3.05	26.48	1.555	0.1201
16	16:13760152:A:G	13760152	G	ADD	1536	-10.42	6.701	-23.56	2.711	-1.555	0.1201
17	17:10976886:G:A	10976886	A	ADD	1536	-9.458	6.081	-21.38	2.461	-1.555	0.1201
22	22:23259859:G:A	23259859	A	ADD	1536	-8.15	5.241	-18.42	2.122	-1.555	0.1201
22	22:29369426:A:T	29369426	T	ADD	1536	-12.32	7.923	-27.85	3.206	-1.555	0.1201
22	22:29379731:C:A	29379731	A	ADD	1536	-12.32	7.923	-27.85	3.206	-1.555	0.1201
22	22:29382386:G:A	29382386	A	ADD	1536	-12.32	7.923	-27.85	3.206	-1.555	0.1201
1	1:162722152:A:G	162722152	G	ADD	1536	9.246	5.947	-2.41	20.9	1.555	0.1202
1	1:198587519:T:G	198587519	G	ADD	1536	9.216	5.927	-2.401	20.83	1.555	0.1202
1	1:198590454:A:C	198590454	C	ADD	1536	9.216	5.927	-2.401	20.83	1.555	0.1202
1	1:198591528:G:C	198591528	C	ADD	1536	9.216	5.927	-2.401	20.83	1.555	0.1202
2	2:106148114:T:C	106148114	C	ADD	1536	6.638	4.27	-1.73	15.01	1.555	0.1202
2	2:106148148:G:A	106148148	A	ADD	1536	6.638	4.27	-1.73	15.01	1.555	0.1202
3	3:1506741:T:C	1506741	C	ADD	1536	-6.932	4.459	-15.67	1.807	-1.555	0.1202
3	3:12383599:T:C	12383599	C	ADD	1536	10.35	6.66	-2.7	23.41	1.555	0.1202
3	3:24917803:A:G	24917803	G	ADD	1536	9.028	5.807	-2.353	20.41	1.555	0.1202
3	3:124133368:C:T	124133368	T	ADD	1536	13.66	8.784	-3.558	30.87	1.555	0.1202
3	3:124137292:T:C	124137292	C	ADD	1536	13.66	8.784	-3.558	30.87	1.555	0.1202
3	3:124339527:G:A	124339527	A	ADD	1536	7.625	4.905	-1.988	17.24	1.555	0.1202
3	3:128038373:C:A	128038373	A	ADD	1536	6.565	4.223	-1.711	14.84	1.555	0.1202
3	3:129337682:C:T	129337682	T	ADD	1536	7.555	4.858	-1.967	17.08	1.555	0.1202
3	3:136814715:C:G	136814715	G	ADD	1536	7.274	4.678	-1.895	16.44	1.555	0.1202
4	4:73651504:T:A	73651504	A	ADD	1536	-7.128	4.585	-16.11	1.858	-1.555	0.1202
4	4:73651524:A:G	73651524	G	ADD	1536	-7.128	4.585	-16.11	1.858	-1.555	0.1202
5	5:125047409:C:A	125047409	A	ADD	1536	7.859	5.054	-2.047	17.76	1.555	0.1202
5	5:174730316:G:A	174730316	A	ADD	1536	-10.83	6.963	-24.47	2.821	-1.555	0.1202
5	5:177381189:T:C	177381189	C	ADD	1536	-10.96	7.049	-24.77	2.857	-1.555	0.1202
6	6:29795145:C:G	29795145	C	ADD	1536	-7.367	4.738	-16.65	1.92	-1.555	0.1202
6	6:29795253:C:A	29795253	C	ADD	1536	-7.367	4.738	-16.65	1.92	-1.555	0.1202
6	6:29795768:T:C	29795768	T	ADD	1536	-7.367	4.738	-16.65	1.92	-1.555	0.1202
6	6:29796257:C:T	29796257	C	ADD	1536	-7.367	4.738	-16.65	1.92	-1.555	0.1202
6	6:29796640:T:C	29796640	T	ADD	1536	-7.367	4.738	-16.65	1.92	-1.555	0.1202
6	6:29797173:A:G	29797173	A	ADD	1536	-7.367	4.738	-16.65	1.92	-1.555	0.1202
6	6:29797696:A:G	29797696	A	ADD	1536	-7.367	4.738	-16.65	1.92	-1.555	0.1202
6	6:29798425:G:T	29798425	G	ADD	1536	-7.367	4.738	-16.65	1.92	-1.555	0.1202
6	6:29798617:G:C	29798617	G	ADD	1536	-7.367	4.738	-16.65	1.92	-1.555	0.1202
6	6:31245080:G:A	31245080	A	ADD	1536	11.67	7.509	-3.043	26.39	1.555	0.1202
6	6:35708634:G:T	35708634	T	ADD	1536	6.834	4.396	-1.782	15.45	1.555	0.1202
6	6:35709880:T:C	35709880	C	ADD	1536	6.834	4.396	-1.782	15.45	1.555	0.1202
6	6:89199871:A:T	89199871	T	ADD	1536	-7.144	4.594	-16.15	1.861	-1.555	0.1202
6	6:89200843:C:T	89200843	T	ADD	1536	-7.144	4.594	-16.15	1.861	-1.555	0.1202
6	6:100482016:G:A	100482016	A	ADD	1536	-10.66	6.854	-24.09	2.776	-1.555	0.1202
6	6:117782634:A:G	117782634	G	ADD	1536	-6.482	4.169	-14.65	1.688	-1.555	0.1202
7	7:44753672:G:A	44753672	A	ADD	1536	12.91	8.305	-3.364	29.19	1.555	0.1202
7	7:44756957:T:A	44756957	A	ADD	1536	12.91	8.305	-3.364	29.19	1.555	0.1202
7	7:44759096:G:A	44759096	A	ADD	1536	12.91	8.305	-3.364	29.19	1.555	0.1202
7	7:44759505:C:T	44759505	T	ADD	1536	12.91	8.305	-3.364	29.19	1.555	0.1202
7	7:47577952:A:G	47577952	G	ADD	1536	6.565	4.223	-1.711	14.84	1.555	0.1202
7	7:83007190:C:A	83007190	C	ADD	1536	-9.802	6.303	-22.16	2.553	-1.555	0.1202
9	9:98981387:C:T	98981387	T	ADD	1536	-12.42	7.991	-28.09	3.239	-1.555	0.1202
10	10:14431512:A:G	14431512	G	ADD	1536	-10.8	6.947	-24.42	2.814	-1.555	0.1202
10	10:128401785:A:G	128401785	G	ADD	1536	10.04	6.458	-2.617	22.7	1.555	0.1202
10	10:129060330:G:A	129060330	A	ADD	1536	7.003	4.505	-1.826	15.83	1.555	0.1202
11	11:110496029:G:T	110496029	T	ADD	1536	7.173	4.613	-1.869	16.22	1.555	0.1202
11	11:110497972:C:T	110497972	T	ADD	1536	7.173	4.613	-1.869	16.22	1.555	0.1202
11	11:110498322:C:T	110498322	T	ADD	1536	7.173	4.613	-1.869	16.22	1.555	0.1202
11	11:116491060:G:A	116491060	A	ADD	1536	6.798	4.372	-1.772	15.37	1.555	0.1202
12	12:15260636:A:G	15260636	G	ADD	1536	-10.06	6.47	-22.74	2.62	-1.555	0.1202
14	14:66559749:C:T	66559749	T	ADD	1536	7.496	4.821	-1.952	16.94	1.555	0.1202
14	14:86109639:C:T	86109639	T	ADD	1536	10.94	7.035	-2.85	24.73	1.555	0.1202
14	14:96050427:C:T	96050427	T	ADD	1536	10.35	6.659	-2.699	23.4	1.555	0.1202
15	15:100438096:C:A	100438096	A	ADD	1536	11.95	7.684	-3.113	27.01	1.555	0.1202
15	15:100438307:C:T	100438307	T	ADD	1536	11.95	7.684	-3.113	27.01	1.555	0.1202
15	15:100438551:T:C	100438551	C	ADD	1536	11.95	7.684	-3.113	27.01	1.555	0.1202
15	15:100439102:A:C	100439102	C	ADD	1536	11.95	7.684	-3.113	27.01	1.555	0.1202
15	15:100440179:A:G	100440179	G	ADD	1536	11.95	7.684	-3.113	27.01	1.555	0.1202
15	15:100440936:A:G	100440936	G	ADD	1536	11.95	7.684	-3.113	27.01	1.555	0.1202
15	15:100441535:T:C	100441535	C	ADD	1536	11.95	7.684	-3.113	27.01	1.555	0.1202
15	15:100441789:C:T	100441789	T	ADD	1536	11.95	7.684	-3.113	27.01	1.555	0.1202
17	17:17326605:A:G	17326605	G	ADD	1536	8.884	5.714	-2.316	20.08	1.555	0.1202
17	17:77879629:A:C	77879629	C	ADD	1536	-8.163	5.25	-18.45	2.126	-1.555	0.1202
18	18:49286404:A:G	49286404	G	ADD	1536	-13.43	8.637	-30.36	3.501	-1.555	0.1202
18	18:49288229:G:T	49288229	T	ADD	1536	-13.43	8.637	-30.36	3.501	-1.555	0.1202
18	18:49290893:T:C	49290893	C	ADD	1536	-13.43	8.637	-30.36	3.501	-1.555	0.1202
18	18:49292097:G:A	49292097	A	ADD	1536	-13.43	8.637	-30.36	3.501	-1.555	0.1202
18	18:49293553:A:G	49293553	G	ADD	1536	-13.43	8.637	-30.36	3.501	-1.555	0.1202
18	18:49293570:T:C	49293570	C	ADD	1536	-13.43	8.637	-30.36	3.501	-1.555	0.1202
19	19:8458145:G:A	8458145	A	ADD	1536	7.401	4.76	-1.928	16.73	1.555	0.1202
19	19:44490042:A:G	44490042	G	ADD	1536	-7.051	4.534	-15.94	1.837	-1.555	0.1202
19	19:51727962:C:A	51727962	A	ADD	1536	8.12	5.223	-2.117	18.36	1.555	0.1202
19	19:55060130:A:G	55060130	G	ADD	1536	6.748	4.34	-1.759	15.26	1.555	0.1202
19	19:55060541:G:T	55060541	T	ADD	1536	6.748	4.34	-1.759	15.26	1.555	0.1202
19	19:55060844:C:T	55060844	T	ADD	1536	6.748	4.34	-1.759	15.26	1.555	0.1202
19	19:55060899:A:G	55060899	G	ADD	1536	6.748	4.34	-1.759	15.26	1.555	0.1202
20	20:4729623:G:A	4729623	A	ADD	1536	-11.79	7.583	-26.65	3.073	-1.555	0.1202
20	20:4743041:C:T	4743041	T	ADD	1536	7.116	4.576	-1.854	16.09	1.555	0.1202
20	20:4743133:G:A	4743133	A	ADD	1536	7.116	4.576	-1.854	16.09	1.555	0.1202
22	22:33007514:G:A	33007514	A	ADD	1536	7.197	4.63	-1.877	16.27	1.555	0.1202
2	2:80185885:A:G	80185885	A	ADD	1536	6.625	4.262	-1.729	14.98	1.554	0.1203
2	2:134456016:G:A	134456016	G	ADD	1536	-6.58	4.233	-14.88	1.717	-1.554	0.1203
2	2:171242960:C:T	171242960	T	ADD	1536	-7.371	4.743	-16.67	1.924	-1.554	0.1203
2	2:240336279:C:T	240336279	T	ADD	1536	6.943	4.466	-1.811	15.7	1.554	0.1203
4	4:1308329:C:G	1308329	G	ADD	1536	-6.666	4.288	-15.07	1.739	-1.555	0.1203
4	4:1308337:A:G	1308337	G	ADD	1536	-6.666	4.288	-15.07	1.739	-1.555	0.1203
4	4:1308536:G:C	1308536	C	ADD	1536	-6.666	4.288	-15.07	1.739	-1.555	0.1203
4	4:1308564:A:G	1308564	G	ADD	1536	-6.666	4.288	-15.07	1.739	-1.555	0.1203
4	4:1309416:C:T	1309416	T	ADD	1536	-6.666	4.288	-15.07	1.739	-1.555	0.1203
4	4:1309901:C:G	1309901	G	ADD	1536	-6.666	4.288	-15.07	1.739	-1.555	0.1203
4	4:1310182:A:C	1310182	C	ADD	1536	-6.666	4.288	-15.07	1.739	-1.555	0.1203
5	5:65882411:G:A	65882411	A	ADD	1536	-6.666	4.289	-15.07	1.74	-1.554	0.1203
5	5:124000794:A:G	124000794	G	ADD	1536	7.004	4.506	-1.828	15.84	1.554	0.1203
5	5:147297107:A:G	147297107	G	ADD	1536	-10.45	6.72	-23.62	2.724	-1.555	0.1203
5	5:147298865:T:C	147298865	C	ADD	1536	-10.45	6.72	-23.62	2.724	-1.555	0.1203
5	5:147299080:G:A	147299080	A	ADD	1536	-10.45	6.72	-23.62	2.724	-1.555	0.1203
5	5:147300816:T:A	147300816	A	ADD	1536	-10.45	6.72	-23.62	2.724	-1.555	0.1203
5	5:147302365:C:A	147302365	A	ADD	1536	-10.45	6.72	-23.62	2.724	-1.555	0.1203
5	5:147303741:C:T	147303741	T	ADD	1536	-10.45	6.72	-23.62	2.724	-1.555	0.1203
5	5:147304599:C:A	147304599	A	ADD	1536	-10.45	6.72	-23.62	2.724	-1.555	0.1203
5	5:147305964:C:A	147305964	A	ADD	1536	-10.45	6.72	-23.62	2.724	-1.555	0.1203
5	5:147306810:C:T	147306810	T	ADD	1536	-10.45	6.72	-23.62	2.724	-1.555	0.1203
5	5:147307432:C:T	147307432	T	ADD	1536	-10.45	6.72	-23.62	2.724	-1.555	0.1203
5	5:147309109:A:T	147309109	T	ADD	1536	-10.45	6.72	-23.62	2.724	-1.555	0.1203
5	5:165974677:T:C	165974677	C	ADD	1536	-10.29	6.621	-23.27	2.684	-1.555	0.1203
5	5:165975073:G:T	165975073	T	ADD	1536	-10.29	6.621	-23.27	2.684	-1.555	0.1203
5	5:165975387:C:A	165975387	A	ADD	1536	-10.29	6.621	-23.27	2.684	-1.555	0.1203
5	5:165976057:G:A	165976057	A	ADD	1536	-10.29	6.621	-23.27	2.684	-1.555	0.1203
6	6:36975231:A:G	36975231	G	ADD	1536	-10.48	6.739	-23.68	2.733	-1.554	0.1203
7	7:126708163:C:A	126708163	A	ADD	1536	-12.35	7.944	-27.92	3.221	-1.555	0.1203
7	7:126709227:A:G	126709227	G	ADD	1536	-12.35	7.944	-27.92	3.221	-1.555	0.1203
8	8:98361032:G:A	98361032	A	ADD	1536	6.952	4.472	-1.813	15.72	1.555	0.1203
9	9:2700883:C:A	2700883	A	ADD	1536	6.607	4.25	-1.723	14.94	1.554	0.1203
9	9:71884930:A:G	71884930	A	ADD	1536	-7.381	4.748	-16.69	1.925	-1.555	0.1203
9	9:74208282:G:A	74208282	A	ADD	1536	-7.292	4.691	-16.49	1.903	-1.554	0.1203
9	9:77650696:G:A	77650696	A	ADD	1536	-6.99	4.497	-15.8	1.824	-1.554	0.1203
9	9:115128545:G:C	115128545	C	ADD	1536	6.666	4.288	-1.739	15.07	1.555	0.1203
10	10:71573082:T:C	71573082	C	ADD	1536	6.659	4.284	-1.737	15.06	1.555	0.1203
10	10:126240870:G:A	126240870	A	ADD	1536	7.66	4.928	-2	17.32	1.554	0.1203
11	11:18435241:C:G	18435241	G	ADD	1536	14.2	9.136	-3.707	32.11	1.554	0.1203
11	11:18443093:G:A	18443093	A	ADD	1536	14.2	9.136	-3.707	32.11	1.554	0.1203
11	11:18445705:C:T	18445705	T	ADD	1536	14.2	9.136	-3.707	32.11	1.554	0.1203
11	11:18447223:A:G	18447223	G	ADD	1536	14.2	9.136	-3.707	32.11	1.554	0.1203
11	11:80935720:T:C	80935720	T	ADD	1536	7.656	4.926	-1.999	17.31	1.554	0.1203
11	11:80935911:A:C	80935911	A	ADD	1536	7.656	4.926	-1.999	17.31	1.554	0.1203
11	11:80937020:T:C	80937020	T	ADD	1536	7.656	4.926	-1.999	17.31	1.554	0.1203
11	11:100646982:A:G	100646982	G	ADD	1536	-8.048	5.177	-18.2	2.099	-1.554	0.1203
12	12:21292129:A:T	21292129	T	ADD	1536	6.801	4.375	-1.773	15.38	1.555	0.1203
12	12:33055910:G:A	33055910	A	ADD	1536	10.25	6.595	-2.674	23.18	1.554	0.1203
13	13:77184716:G:A	77184716	A	ADD	1536	11.01	7.081	-2.872	24.89	1.554	0.1203
13	13:77203109:C:T	77203109	T	ADD	1536	11.01	7.081	-2.872	24.89	1.554	0.1203
13	13:77209727:C:T	77209727	T	ADD	1536	11.01	7.081	-2.872	24.89	1.554	0.1203
13	13:83333238:C:A	83333238	A	ADD	1536	-7.563	4.866	-17.1	1.974	-1.554	0.1203
13	13:83337933:C:T	83337933	T	ADD	1536	-7.563	4.866	-17.1	1.974	-1.554	0.1203
13	13:83337934:T:C	83337934	C	ADD	1536	-7.563	4.866	-17.1	1.974	-1.554	0.1203
13	13:83341015:G:A	83341015	A	ADD	1536	-7.563	4.866	-17.1	1.974	-1.554	0.1203
13	13:83342233:G:A	83342233	A	ADD	1536	-7.563	4.866	-17.1	1.974	-1.554	0.1203
13	13:114876429:C:T	114876429	T	ADD	1536	7.696	4.951	-2.008	17.4	1.554	0.1203
14	14:59317502:C:T	59317502	T	ADD	1536	-8.945	5.755	-20.22	2.334	-1.554	0.1203
16	16:26801747:A:G	26801747	G	ADD	1536	7.444	4.789	-1.943	16.83	1.554	0.1203
16	16:64044794:G:T	64044794	T	ADD	1536	9.435	6.069	-2.461	21.33	1.554	0.1203
17	17:14911130:A:G	14911130	G	ADD	1536	-10.21	6.569	-23.09	2.665	-1.554	0.1203
17	17:14911293:G:A	14911293	A	ADD	1536	-10.21	6.569	-23.09	2.665	-1.554	0.1203
18	18:28989216:A:G	28989216	A	ADD	1536	6.617	4.257	-1.727	14.96	1.554	0.1203
21	21:29896613:A:G	29896613	G	ADD	1536	7.427	4.779	-1.939	16.79	1.554	0.1203
1	1:20494005:G:A	20494005	A	ADD	1536	12.61	8.113	-3.292	28.51	1.554	0.1204
1	1:25372580:G:A	25372580	A	ADD	1536	-6.65	4.279	-15.04	1.737	-1.554	0.1204
1	1:30181505:T:A	30181505	A	ADD	1536	-7.613	4.899	-17.21	1.988	-1.554	0.1204
1	1:62126262:G:A	62126262	A	ADD	1536	7.041	4.531	-1.839	15.92	1.554	0.1204
1	1:80276051:C:T	80276051	T	ADD	1536	8.266	5.32	-2.161	18.69	1.554	0.1204
1	1:80276623:A:T	80276623	T	ADD	1536	8.266	5.32	-2.161	18.69	1.554	0.1204
1	1:80280188:A:G	80280188	G	ADD	1536	8.266	5.32	-2.161	18.69	1.554	0.1204
1	1:205224758:A:G	205224758	A	ADD	1536	6.615	4.256	-1.728	14.96	1.554	0.1204
2	2:106576882:G:A	106576882	A	ADD	1536	8.139	5.238	-2.127	18.41	1.554	0.1204
2	2:225469957:C:A	225469957	A	ADD	1536	9.469	6.093	-2.473	21.41	1.554	0.1204
3	3:129180589:G:A	129180589	G	ADD	1536	6.719	4.324	-1.755	15.19	1.554	0.1204
3	3:144967663:A:G	144967663	G	ADD	1536	-9.515	6.124	-21.52	2.487	-1.554	0.1204
3	3:189578882:G:T	189578882	T	ADD	1536	-6.709	4.317	-15.17	1.752	-1.554	0.1204
3	3:189580993:A:G	189580993	G	ADD	1536	-6.709	4.317	-15.17	1.752	-1.554	0.1204
3	3:189943110:C:T	189943110	T	ADD	1536	-12.94	8.327	-29.26	3.381	-1.554	0.1204
3	3:189956644:A:C	189956644	C	ADD	1536	-12.94	8.327	-29.26	3.381	-1.554	0.1204
4	4:167566752:A:G	167566752	G	ADD	1536	6.912	4.448	-1.806	15.63	1.554	0.1204
5	5:33176567:G:A	33176567	A	ADD	1536	6.832	4.396	-1.785	15.45	1.554	0.1204
5	5:38744451:T:C	38744451	T	ADD	1536	-8.157	5.25	-18.45	2.133	-1.554	0.1204
5	5:79663875:A:G	79663875	G	ADD	1536	-6.47	4.163	-14.63	1.69	-1.554	0.1204
5	5:79664437:A:T	79664437	T	ADD	1536	-6.47	4.163	-14.63	1.69	-1.554	0.1204
5	5:115944495:A:G	115944495	A	ADD	1536	6.594	4.243	-1.723	14.91	1.554	0.1204
5	5:164845366:T:G	164845366	G	ADD	1536	8.765	5.641	-2.29	19.82	1.554	0.1204
5	5:164845609:A:G	164845609	G	ADD	1536	8.765	5.641	-2.29	19.82	1.554	0.1204
6	6:24026030:C:A	24026030	C	ADD	1536	-6.983	4.494	-15.79	1.824	-1.554	0.1204
6	6:25333130:A:G	25333130	G	ADD	1536	-6.653	4.281	-15.04	1.739	-1.554	0.1204
6	6:31102241:G:A	31102241	A	ADD	1536	7.546	4.855	-1.97	17.06	1.554	0.1204
6	6:35713849:T:A	35713849	A	ADD	1536	6.823	4.391	-1.784	15.43	1.554	0.1204
6	6:35715303:G:C	35715303	C	ADD	1536	6.823	4.391	-1.784	15.43	1.554	0.1204
6	6:38822878:G:A	38822878	G	ADD	1536	-7.093	4.564	-16.04	1.853	-1.554	0.1204
6	6:38823797:G:A	38823797	G	ADD	1536	-7.093	4.564	-16.04	1.853	-1.554	0.1204
6	6:38825329:C:T	38825329	C	ADD	1536	-7.093	4.564	-16.04	1.853	-1.554	0.1204
6	6:38825896:G:A	38825896	G	ADD	1536	-7.093	4.564	-16.04	1.853	-1.554	0.1204
6	6:38826199:T:C	38826199	T	ADD	1536	-7.093	4.564	-16.04	1.853	-1.554	0.1204
6	6:38826335:G:A	38826335	G	ADD	1536	-7.093	4.564	-16.04	1.853	-1.554	0.1204
6	6:38827180:G:A	38827180	G	ADD	1536	-7.093	4.564	-16.04	1.853	-1.554	0.1204
6	6:38827844:T:C	38827844	T	ADD	1536	-7.093	4.564	-16.04	1.853	-1.554	0.1204
6	6:38828453:A:T	38828453	A	ADD	1536	-7.093	4.564	-16.04	1.853	-1.554	0.1204
6	6:38828721:C:A	38828721	C	ADD	1536	-7.093	4.564	-16.04	1.853	-1.554	0.1204
6	6:38828776:C:A	38828776	C	ADD	1536	-7.093	4.564	-16.04	1.853	-1.554	0.1204
6	6:38828951:C:A	38828951	C	ADD	1536	-7.093	4.564	-16.04	1.853	-1.554	0.1204
6	6:38829129:G:A	38829129	G	ADD	1536	-7.093	4.564	-16.04	1.853	-1.554	0.1204
6	6:38829555:A:G	38829555	A	ADD	1536	-7.093	4.564	-16.04	1.853	-1.554	0.1204
6	6:38829703:T:A	38829703	T	ADD	1536	-7.093	4.564	-16.04	1.853	-1.554	0.1204
6	6:38829875:G:A	38829875	G	ADD	1536	-7.093	4.564	-16.04	1.853	-1.554	0.1204
6	6:38830529:A:G	38830529	A	ADD	1536	-7.093	4.564	-16.04	1.853	-1.554	0.1204
6	6:38830900:G:C	38830900	G	ADD	1536	-7.093	4.564	-16.04	1.853	-1.554	0.1204
6	6:124194087:A:G	124194087	G	ADD	1536	-10.09	6.491	-22.81	2.636	-1.554	0.1204
6	6:162882710:A:G	162882710	G	ADD	1536	-8.018	5.16	-18.13	2.096	-1.554	0.1204
7	7:131223177:A:G	131223177	A	ADD	1536	-10.12	6.512	-22.88	2.642	-1.554	0.1204
8	8:13864714:A:G	13864714	G	ADD	1536	8.184	5.266	-2.138	18.51	1.554	0.1204
8	8:27082885:A:G	27082885	G	ADD	1536	9.722	6.256	-2.539	21.98	1.554	0.1204
8	8:27083481:C:T	27083481	T	ADD	1536	9.722	6.256	-2.539	21.98	1.554	0.1204
8	8:27083821:G:A	27083821	A	ADD	1536	9.722	6.256	-2.539	21.98	1.554	0.1204
8	8:66079805:G:A	66079805	G	ADD	1536	-6.692	4.306	-15.13	1.748	-1.554	0.1204
8	8:79447414:T:C	79447414	C	ADD	1536	11.47	7.384	-2.999	25.95	1.554	0.1204
8	8:79448158:A:G	79448158	G	ADD	1536	11.47	7.384	-2.999	25.95	1.554	0.1204
8	8:79456346:A:G	79456346	G	ADD	1536	11.47	7.384	-2.999	25.95	1.554	0.1204
8	8:79456473:A:G	79456473	G	ADD	1536	11.47	7.384	-2.999	25.95	1.554	0.1204
8	8:79473721:A:C	79473721	C	ADD	1536	11.47	7.384	-2.999	25.95	1.554	0.1204
9	9:139256468:C:G	139256468	G	ADD	1536	-9.45	6.081	-21.37	2.468	-1.554	0.1204
10	10:66528475:C:G	66528475	G	ADD	1536	-8.722	5.613	-19.72	2.278	-1.554	0.1204
10	10:66529425:G:T	66529425	T	ADD	1536	-8.722	5.613	-19.72	2.278	-1.554	0.1204
10	10:66534752:T:C	66534752	C	ADD	1536	-8.722	5.613	-19.72	2.278	-1.554	0.1204
10	10:66534954:T:G	66534954	G	ADD	1536	-8.722	5.613	-19.72	2.278	-1.554	0.1204
10	10:66535122:T:C	66535122	C	ADD	1536	-8.722	5.613	-19.72	2.278	-1.554	0.1204
10	10:66536480:T:C	66536480	C	ADD	1536	-8.722	5.613	-19.72	2.278	-1.554	0.1204
10	10:66538918:T:C	66538918	C	ADD	1536	-8.722	5.613	-19.72	2.278	-1.554	0.1204
10	10:66540717:G:A	66540717	A	ADD	1536	-8.722	5.613	-19.72	2.278	-1.554	0.1204
10	10:66541186:T:G	66541186	G	ADD	1536	-8.722	5.613	-19.72	2.278	-1.554	0.1204
10	10:68226180:T:C	68226180	T	ADD	1536	7.795	5.017	-2.038	17.63	1.554	0.1204
10	10:78415841:T:C	78415841	C	ADD	1536	12.53	8.063	-3.275	28.33	1.554	0.1204
10	10:90026566:A:G	90026566	G	ADD	1536	7.644	4.92	-1.998	17.29	1.554	0.1204
10	10:90027407:A:G	90027407	G	ADD	1536	7.644	4.92	-1.998	17.29	1.554	0.1204
10	10:115214688:T:C	115214688	C	ADD	1536	7.62	4.904	-1.992	17.23	1.554	0.1204
10	10:115217368:G:A	115217368	A	ADD	1536	7.62	4.904	-1.992	17.23	1.554	0.1204
10	10:115218249:T:G	115218249	G	ADD	1536	7.62	4.904	-1.992	17.23	1.554	0.1204
10	10:115219275:A:G	115219275	G	ADD	1536	7.62	4.904	-1.992	17.23	1.554	0.1204
10	10:132618471:G:A	132618471	A	ADD	1536	9.201	5.921	-2.404	20.81	1.554	0.1204
10	10:132623093:G:A	132623093	A	ADD	1536	9.201	5.921	-2.404	20.81	1.554	0.1204
11	11:7484497:C:T	7484497	T	ADD	1536	-13.83	8.9	-31.27	3.613	-1.554	0.1204
11	11:126884887:A:G	126884887	G	ADD	1536	-6.576	4.231	-14.87	1.718	-1.554	0.1204
12	12:19973008:C:T	19973008	T	ADD	1536	11.5	7.402	-3.005	26.01	1.554	0.1204
12	12:48994214:G:A	48994214	A	ADD	1536	7.225	4.65	-1.888	16.34	1.554	0.1204
13	13:27936526:T:G	27936526	G	ADD	1536	7.681	4.942	-2.006	17.37	1.554	0.1204
13	13:34839777:C:T	34839777	T	ADD	1536	7.411	4.769	-1.936	16.76	1.554	0.1204
13	13:34839779:T:G	34839779	G	ADD	1536	7.411	4.769	-1.936	16.76	1.554	0.1204
13	13:83184098:G:C	83184098	C	ADD	1536	-6.574	4.231	-14.87	1.718	-1.554	0.1204
14	14:55235605:C:A	55235605	C	ADD	1536	-6.554	4.217	-14.82	1.712	-1.554	0.1204
14	14:89382625:A:G	89382625	G	ADD	1536	-13.86	8.92	-31.35	3.621	-1.554	0.1204
17	17:14992358:G:A	14992358	A	ADD	1536	14.96	9.626	-3.909	33.82	1.554	0.1204
17	17:69492517:G:C	69492517	C	ADD	1536	-9.294	5.98	-21.02	2.428	-1.554	0.1204
17	17:69492673:T:G	69492673	G	ADD	1536	-9.294	5.98	-21.02	2.428	-1.554	0.1204
18	18:70939330:G:A	70939330	A	ADD	1536	11.58	7.455	-3.026	26.2	1.554	0.1204
1	1:10929582:A:G	10929582	G	ADD	1536	-11.86	7.637	-26.83	3.104	-1.553	0.1205
1	1:10929589:A:T	10929589	T	ADD	1536	-11.86	7.637	-26.83	3.104	-1.553	0.1205
1	1:208583530:A:C	208583530	C	ADD	1536	-6.606	4.252	-14.94	1.729	-1.553	0.1205
1	1:215862637:G:A	215862637	A	ADD	1536	-11.28	7.257	-25.5	2.948	-1.554	0.1205
1	1:245337496:A:G	245337496	G	ADD	1536	6.842	4.405	-1.791	15.47	1.553	0.1205
1	1:246221487:T:A	246221487	A	ADD	1536	6.652	4.282	-1.741	15.05	1.553	0.1205
2	2:622076:G:A	622076	A	ADD	1536	-6.718	4.324	-15.19	1.757	-1.554	0.1205
2	2:49646383:C:T	49646383	T	ADD	1536	9.329	6.004	-2.44	21.1	1.554	0.1205
2	2:49646672:C:T	49646672	T	ADD	1536	9.329	6.004	-2.44	21.1	1.554	0.1205
2	2:106569445:A:G	106569445	G	ADD	1536	-7.74	4.982	-17.51	2.025	-1.554	0.1205
2	2:106571024:A:G	106571024	G	ADD	1536	-7.74	4.982	-17.51	2.025	-1.554	0.1205
2	2:129666804:C:T	129666804	T	ADD	1536	-8.103	5.215	-18.32	2.119	-1.554	0.1205
2	2:154913886:A:T	154913886	T	ADD	1536	12.12	7.8	-3.169	27.41	1.554	0.1205
2	2:159209654:T:G	159209654	G	ADD	1536	-11.53	7.423	-26.08	3.018	-1.553	0.1205
3	3:32316115:G:A	32316115	A	ADD	1536	-6.703	4.315	-15.16	1.755	-1.553	0.1205
3	3:72141723:G:A	72141723	G	ADD	1536	-7.982	5.137	-18.05	2.087	-1.554	0.1205
4	4:15819851:G:A	15819851	A	ADD	1536	-8.25	5.31	-18.66	2.158	-1.554	0.1205
4	4:96798214:G:A	96798214	G	ADD	1536	-8.404	5.41	-19.01	2.2	-1.553	0.1205
5	5:65860267:T:C	65860267	C	ADD	1536	6.82	4.39	-1.783	15.42	1.554	0.1205
5	5:65860447:T:C	65860447	C	ADD	1536	6.82	4.39	-1.783	15.42	1.554	0.1205
5	5:65860761:C:G	65860761	G	ADD	1536	6.82	4.39	-1.783	15.42	1.554	0.1205
5	5:161280643:A:G	161280643	G	ADD	1536	-7.31	4.705	-16.53	1.912	-1.554	0.1205
6	6:19370271:A:T	19370271	A	ADD	1536	6.542	4.211	-1.71	14.79	1.554	0.1205
6	6:25710763:C:G	25710763	G	ADD	1536	-8.553	5.505	-19.34	2.238	-1.554	0.1205
6	6:38758523:A:C	38758523	A	ADD	1536	-9.914	6.382	-22.42	2.594	-1.554	0.1205
6	6:38760729:C:A	38760729	C	ADD	1536	-9.914	6.382	-22.42	2.594	-1.554	0.1205
6	6:38808850:C:T	38808850	C	ADD	1536	-10.08	6.486	-22.79	2.636	-1.554	0.1205
7	7:15251014:A:G	15251014	G	ADD	1536	6.792	4.372	-1.777	15.36	1.554	0.1205
7	7:16512421:T:A	16512421	A	ADD	1536	-12.92	8.315	-29.21	3.38	-1.554	0.1205
7	7:16512642:C:T	16512642	T	ADD	1536	-12.92	8.315	-29.21	3.38	-1.554	0.1205
7	7:16512944:G:A	16512944	A	ADD	1536	-12.92	8.315	-29.21	3.38	-1.554	0.1205
8	8:19067198:A:G	19067198	G	ADD	1536	-6.643	4.275	-15.02	1.737	-1.554	0.1205
8	8:54277247:G:A	54277247	G	ADD	1536	10.03	6.456	-2.623	22.68	1.554	0.1205
8	8:59867483:G:A	59867483	A	ADD	1536	6.518	4.195	-1.704	14.74	1.554	0.1205
9	9:82907903:G:T	82907903	T	ADD	1536	-6.525	4.201	-14.76	1.708	-1.553	0.1205
10	10:26507847:C:G	26507847	G	ADD	1536	-6.909	4.447	-15.63	1.807	-1.554	0.1205
10	10:86005766:T:C	86005766	C	ADD	1536	-10.02	6.45	-22.66	2.621	-1.554	0.1205
11	11:66675990:A:C	66675990	A	ADD	1536	-6.698	4.311	-15.15	1.752	-1.554	0.1205
11	11:66676732:A:G	66676732	A	ADD	1536	-6.698	4.311	-15.15	1.752	-1.554	0.1205
11	11:66677336:T:C	66677336	T	ADD	1536	-6.698	4.311	-15.15	1.752	-1.554	0.1205
11	11:66677366:T:C	66677366	T	ADD	1536	-6.698	4.311	-15.15	1.752	-1.554	0.1205
11	11:66679738:T:C	66679738	T	ADD	1536	-6.698	4.311	-15.15	1.752	-1.554	0.1205
11	11:66680543:T:C	66680543	T	ADD	1536	-6.698	4.311	-15.15	1.752	-1.554	0.1205
11	11:66681634:T:C	66681634	T	ADD	1536	-6.698	4.311	-15.15	1.752	-1.554	0.1205
11	11:66682860:T:C	66682860	T	ADD	1536	-6.698	4.311	-15.15	1.752	-1.554	0.1205
11	11:117512831:C:T	117512831	C	ADD	1536	6.882	4.43	-1.801	15.56	1.553	0.1205
12	12:26982905:C:T	26982905	T	ADD	1536	13.57	8.734	-3.55	30.69	1.554	0.1205
13	13:36346211:T:C	36346211	C	ADD	1536	7.108	4.576	-1.86	16.08	1.553	0.1205
13	13:36734102:G:A	36734102	A	ADD	1536	-14.17	9.123	-32.06	3.706	-1.554	0.1205
13	13:104754363:T:C	104754363	C	ADD	1536	7.578	4.877	-1.981	17.14	1.554	0.1205
14	14:45057067:A:G	45057067	G	ADD	1536	7.253	4.668	-1.896	16.4	1.554	0.1205
15	15:78978116:T:C	78978116	C	ADD	1536	11.34	7.303	-2.969	25.66	1.553	0.1205
17	17:18927232:A:C	18927232	C	ADD	1536	-7.902	5.086	-17.87	2.066	-1.554	0.1205
17	17:37833600:G:A	37833600	A	ADD	1536	-6.501	4.185	-14.7	1.701	-1.553	0.1205
18	18:36905782:C:A	36905782	A	ADD	1536	-7.415	4.773	-16.77	1.939	-1.554	0.1205
18	18:44275622:A:G	44275622	G	ADD	1536	9.358	6.023	-2.447	21.16	1.554	0.1205
1	1:86442500:A:C	86442500	C	ADD	1536	8.768	5.646	-2.298	19.83	1.553	0.1206
1	1:99257749:T:C	99257749	C	ADD	1536	6.877	4.428	-1.802	15.56	1.553	0.1206
1	1:99263357:G:A	99263357	A	ADD	1536	6.877	4.428	-1.802	15.56	1.553	0.1206
1	1:110253555:C:T	110253555	C	ADD	1536	7.089	4.564	-1.856	16.03	1.553	0.1206
1	1:110253741:A:C	110253741	A	ADD	1536	7.089	4.564	-1.856	16.03	1.553	0.1206
1	1:229360981:A:C	229360981	A	ADD	1536	6.583	4.238	-1.724	14.89	1.553	0.1206
2	2:127144845:G:A	127144845	A	ADD	1536	-7.67	4.938	-17.35	2.009	-1.553	0.1206
2	2:164245665:G:A	164245665	A	ADD	1536	8.053	5.184	-2.108	18.21	1.553	0.1206
2	2:172944480:C:A	172944480	A	ADD	1536	-10.54	6.788	-23.85	2.763	-1.553	0.1206
2	2:172944748:G:A	172944748	A	ADD	1536	-10.54	6.788	-23.85	2.763	-1.553	0.1206
2	2:204885575:G:A	204885575	A	ADD	1536	12.4	7.984	-3.248	28.05	1.553	0.1206
2	2:226636274:A:G	226636274	A	ADD	1536	-8.062	5.191	-18.24	2.112	-1.553	0.1206
3	3:7905067:G:T	7905067	T	ADD	1536	6.528	4.203	-1.709	14.76	1.553	0.1206
3	3:7905467:T:A	7905467	A	ADD	1536	6.528	4.203	-1.709	14.76	1.553	0.1206
3	3:7905524:C:T	7905524	T	ADD	1536	6.528	4.203	-1.709	14.76	1.553	0.1206
3	3:7905601:G:A	7905601	A	ADD	1536	6.528	4.203	-1.709	14.76	1.553	0.1206
3	3:77305420:A:T	77305420	A	ADD	1536	6.674	4.297	-1.747	15.1	1.553	0.1206
3	3:86969653:A:G	86969653	A	ADD	1536	7.05	4.539	-1.847	15.95	1.553	0.1206
3	3:129339470:A:G	129339470	A	ADD	1536	7.523	4.844	-1.971	17.02	1.553	0.1206
3	3:129339615:T:G	129339615	T	ADD	1536	7.523	4.844	-1.971	17.02	1.553	0.1206
3	3:132547802:T:C	132547802	T	ADD	1536	-6.528	4.203	-14.77	1.709	-1.553	0.1206
3	3:132548270:A:G	132548270	A	ADD	1536	-6.528	4.203	-14.77	1.709	-1.553	0.1206
3	3:132548355:C:T	132548355	C	ADD	1536	-6.528	4.203	-14.77	1.709	-1.553	0.1206
3	3:132548562:T:C	132548562	T	ADD	1536	-6.528	4.203	-14.77	1.709	-1.553	0.1206
3	3:132549061:G:A	132549061	G	ADD	1536	-6.528	4.203	-14.77	1.709	-1.553	0.1206
3	3:132549097:T:C	132549097	T	ADD	1536	-6.528	4.203	-14.77	1.709	-1.553	0.1206
3	3:132549705:T:A	132549705	T	ADD	1536	-6.528	4.203	-14.77	1.709	-1.553	0.1206
3	3:132550324:T:G	132550324	T	ADD	1536	-6.528	4.203	-14.77	1.709	-1.553	0.1206
3	3:132550537:G:A	132550537	G	ADD	1536	-6.528	4.203	-14.77	1.709	-1.553	0.1206
3	3:132550631:G:A	132550631	G	ADD	1536	-6.528	4.203	-14.77	1.709	-1.553	0.1206
3	3:132551259:G:C	132551259	G	ADD	1536	-6.528	4.203	-14.77	1.709	-1.553	0.1206
3	3:132551377:A:C	132551377	A	ADD	1536	-6.528	4.203	-14.77	1.709	-1.553	0.1206
3	3:132551714:G:A	132551714	G	ADD	1536	-6.528	4.203	-14.77	1.709	-1.553	0.1206
3	3:132552014:T:C	132552014	T	ADD	1536	-6.528	4.203	-14.77	1.709	-1.553	0.1206
3	3:132552279:A:T	132552279	A	ADD	1536	-6.528	4.203	-14.77	1.709	-1.553	0.1206
3	3:132552439:C:A	132552439	C	ADD	1536	-6.528	4.203	-14.77	1.709	-1.553	0.1206
3	3:132552839:T:C	132552839	T	ADD	1536	-6.528	4.203	-14.77	1.709	-1.553	0.1206
3	3:143674780:C:T	143674780	T	ADD	1536	7.437	4.789	-1.948	16.82	1.553	0.1206
3	3:143677285:C:T	143677285	T	ADD	1536	7.437	4.789	-1.948	16.82	1.553	0.1206
3	3:143678282:T:C	143678282	C	ADD	1536	7.437	4.789	-1.948	16.82	1.553	0.1206
3	3:143679925:A:G	143679925	G	ADD	1536	7.437	4.789	-1.948	16.82	1.553	0.1206
3	3:143680146:T:C	143680146	C	ADD	1536	7.437	4.789	-1.948	16.82	1.553	0.1206
3	3:143685122:G:A	143685122	A	ADD	1536	7.437	4.789	-1.948	16.82	1.553	0.1206
3	3:143688114:A:T	143688114	T	ADD	1536	7.437	4.789	-1.948	16.82	1.553	0.1206
3	3:143688336:C:T	143688336	T	ADD	1536	7.437	4.789	-1.948	16.82	1.553	0.1206
3	3:143688617:T:C	143688617	C	ADD	1536	7.437	4.789	-1.948	16.82	1.553	0.1206
3	3:143690208:C:G	143690208	G	ADD	1536	7.437	4.789	-1.948	16.82	1.553	0.1206
3	3:143691104:T:C	143691104	C	ADD	1536	7.437	4.789	-1.948	16.82	1.553	0.1206
3	3:143694570:T:C	143694570	C	ADD	1536	7.437	4.789	-1.948	16.82	1.553	0.1206
3	3:143696035:C:T	143696035	T	ADD	1536	7.437	4.789	-1.948	16.82	1.553	0.1206
3	3:147817213:A:G	147817213	G	ADD	1536	-6.751	4.347	-15.27	1.769	-1.553	0.1206
3	3:147818788:G:A	147818788	A	ADD	1536	-6.751	4.347	-15.27	1.769	-1.553	0.1206
4	4:29253554:G:A	29253554	A	ADD	1536	-9.162	5.898	-20.72	2.398	-1.553	0.1206
4	4:71651646:T:C	71651646	C	ADD	1536	-8.292	5.339	-18.76	2.172	-1.553	0.1206
4	4:71652458:G:A	71652458	A	ADD	1536	-8.292	5.339	-18.76	2.172	-1.553	0.1206
4	4:71656756:T:C	71656756	C	ADD	1536	-8.292	5.339	-18.76	2.172	-1.553	0.1206
4	4:71659903:C:T	71659903	T	ADD	1536	-8.292	5.339	-18.76	2.172	-1.553	0.1206
4	4:71662079:C:G	71662079	G	ADD	1536	-8.292	5.339	-18.76	2.172	-1.553	0.1206
4	4:71662139:C:T	71662139	T	ADD	1536	-8.292	5.339	-18.76	2.172	-1.553	0.1206
4	4:71663345:A:T	71663345	T	ADD	1536	-8.292	5.339	-18.76	2.172	-1.553	0.1206
4	4:71664147:C:T	71664147	T	ADD	1536	-8.292	5.339	-18.76	2.172	-1.553	0.1206
4	4:71664742:A:G	71664742	G	ADD	1536	-8.292	5.339	-18.76	2.172	-1.553	0.1206
4	4:71665346:G:T	71665346	T	ADD	1536	-8.292	5.339	-18.76	2.172	-1.553	0.1206
4	4:71669387:C:T	71669387	T	ADD	1536	-8.292	5.339	-18.76	2.172	-1.553	0.1206
4	4:71669584:C:T	71669584	T	ADD	1536	-8.292	5.339	-18.76	2.172	-1.553	0.1206
4	4:71670508:C:T	71670508	T	ADD	1536	-8.292	5.339	-18.76	2.172	-1.553	0.1206
4	4:71670857:A:G	71670857	G	ADD	1536	-8.292	5.339	-18.76	2.172	-1.553	0.1206
4	4:71674408:T:C	71674408	C	ADD	1536	-8.292	5.339	-18.76	2.172	-1.553	0.1206
4	4:71675020:A:C	71675020	C	ADD	1536	-8.292	5.339	-18.76	2.172	-1.553	0.1206
4	4:76402611:A:G	76402611	A	ADD	1536	-7.256	4.672	-16.41	1.901	-1.553	0.1206
4	4:76403786:A:G	76403786	A	ADD	1536	-7.256	4.672	-16.41	1.901	-1.553	0.1206
4	4:76404583:T:G	76404583	T	ADD	1536	-7.256	4.672	-16.41	1.901	-1.553	0.1206
4	4:174568998:T:C	174568998	C	ADD	1536	13.35	8.595	-3.498	30.19	1.553	0.1206
4	4:174570513:A:G	174570513	G	ADD	1536	13.35	8.595	-3.498	30.19	1.553	0.1206
4	4:174571045:T:A	174571045	A	ADD	1536	13.35	8.595	-3.498	30.19	1.553	0.1206
4	4:174571498:A:G	174571498	G	ADD	1536	13.35	8.595	-3.498	30.19	1.553	0.1206
4	4:174574406:C:G	174574406	G	ADD	1536	13.35	8.595	-3.498	30.19	1.553	0.1206
4	4:174576979:T:C	174576979	C	ADD	1536	13.35	8.595	-3.498	30.19	1.553	0.1206
5	5:43856684:T:C	43856684	C	ADD	1536	8.435	5.431	-2.21	19.08	1.553	0.1206
5	5:80290758:A:G	80290758	G	ADD	1536	6.506	4.189	-1.704	14.72	1.553	0.1206
6	6:8676410:A:G	8676410	G	ADD	1536	6.61	4.256	-1.732	14.95	1.553	0.1206
6	6:73137836:T:C	73137836	T	ADD	1536	6.77	4.359	-1.773	15.31	1.553	0.1206
6	6:151289840:T:C	151289840	T	ADD	1536	-6.993	4.503	-15.82	1.833	-1.553	0.1206
6	6:151290136:T:C	151290136	T	ADD	1536	-6.993	4.503	-15.82	1.833	-1.553	0.1206
6	6:151290397:T:C	151290397	T	ADD	1536	-6.993	4.503	-15.82	1.833	-1.553	0.1206
6	6:151290707:A:T	151290707	A	ADD	1536	-6.993	4.503	-15.82	1.833	-1.553	0.1206
6	6:151290846:G:A	151290846	G	ADD	1536	-6.993	4.503	-15.82	1.833	-1.553	0.1206
6	6:151291960:G:A	151291960	G	ADD	1536	-6.993	4.503	-15.82	1.833	-1.553	0.1206
7	7:33259324:C:T	33259324	T	ADD	1536	10.43	6.718	-2.734	23.6	1.553	0.1206
9	9:25588101:A:G	25588101	G	ADD	1536	10.34	6.656	-2.708	23.38	1.553	0.1206
10	10:104624072:G:A	104624072	G	ADD	1536	6.635	4.272	-1.737	15.01	1.553	0.1206
10	10:104624475:T:G	104624475	T	ADD	1536	6.635	4.272	-1.737	15.01	1.553	0.1206
10	10:104625178:T:C	104625178	T	ADD	1536	6.635	4.272	-1.737	15.01	1.553	0.1206
10	10:104629465:T:G	104629465	T	ADD	1536	6.635	4.272	-1.737	15.01	1.553	0.1206
10	10:104633114:G:T	104633114	G	ADD	1536	6.635	4.272	-1.737	15.01	1.553	0.1206
10	10:104635344:G:C	104635344	G	ADD	1536	6.635	4.272	-1.737	15.01	1.553	0.1206
10	10:104635595:A:G	104635595	A	ADD	1536	6.635	4.272	-1.737	15.01	1.553	0.1206
13	13:70364274:C:T	70364274	T	ADD	1536	7.491	4.824	-1.963	16.94	1.553	0.1206
13	13:70364741:G:A	70364741	A	ADD	1536	7.491	4.824	-1.963	16.94	1.553	0.1206
13	13:70365629:C:T	70365629	T	ADD	1536	7.491	4.824	-1.963	16.94	1.553	0.1206
13	13:70366117:C:T	70366117	T	ADD	1536	7.491	4.824	-1.963	16.94	1.553	0.1206
14	14:23596621:G:A	23596621	A	ADD	1536	-6.793	4.373	-15.36	1.779	-1.553	0.1206
15	15:47544089:C:T	47544089	C	ADD	1536	6.955	4.478	-1.822	15.73	1.553	0.1206
15	15:53986479:C:T	53986479	T	ADD	1536	6.716	4.324	-1.759	15.19	1.553	0.1206
16	16:185896:A:G	185896	G	ADD	1536	15.18	9.772	-3.976	34.33	1.553	0.1206
16	16:187788:T:G	187788	G	ADD	1536	15.18	9.772	-3.976	34.33	1.553	0.1206
16	16:188331:G:A	188331	A	ADD	1536	15.18	9.772	-3.976	34.33	1.553	0.1206
16	16:188379:G:A	188379	A	ADD	1536	15.18	9.772	-3.976	34.33	1.553	0.1206
16	16:188768:C:T	188768	T	ADD	1536	15.18	9.772	-3.976	34.33	1.553	0.1206
17	17:14386948:A:G	14386948	A	ADD	1536	-6.735	4.337	-15.24	1.765	-1.553	0.1206
18	18:10357388:T:C	10357388	C	ADD	1536	9.549	6.148	-2.502	21.6	1.553	0.1206
18	18:10357433:G:A	10357433	A	ADD	1536	9.549	6.148	-2.502	21.6	1.553	0.1206
20	20:5859576:C:T	5859576	T	ADD	1536	6.797	4.377	-1.781	15.38	1.553	0.1206
20	20:34019579:C:T	34019579	T	ADD	1536	-7.403	4.767	-16.74	1.94	-1.553	0.1206
21	21:43157370:T:C	43157370	T	ADD	1536	6.59	4.243	-1.726	14.91	1.553	0.1206
1	1:38089683:C:T	38089683	T	ADD	1536	7.111	4.58	-1.865	16.09	1.553	0.1207
1	1:38090323:C:T	38090323	T	ADD	1536	7.111	4.58	-1.865	16.09	1.553	0.1207
1	1:165162389:A:G	165162389	G	ADD	1536	11.11	7.154	-2.914	25.13	1.553	0.1207
1	1:246226428:G:A	246226428	A	ADD	1536	6.65	4.283	-1.745	15.04	1.553	0.1207
2	2:599547:A:C	599547	C	ADD	1536	-6.616	4.262	-14.97	1.736	-1.553	0.1207
2	2:1394984:T:C	1394984	C	ADD	1536	7.459	4.804	-1.956	16.87	1.553	0.1207
2	2:234583846:G:A	234583846	A	ADD	1536	-8.19	5.275	-18.53	2.149	-1.553	0.1207
3	3:69422317:G:A	69422317	G	ADD	1536	-6.383	4.111	-14.44	1.674	-1.553	0.1207
3	3:77307669:G:A	77307669	A	ADD	1536	6.891	4.438	-1.807	15.59	1.553	0.1207
3	3:108616134:T:C	108616134	C	ADD	1536	-7.076	4.557	-16.01	1.856	-1.553	0.1207
3	3:108616724:C:T	108616724	T	ADD	1536	-7.076	4.557	-16.01	1.856	-1.553	0.1207
3	3:178223239:G:A	178223239	G	ADD	1536	6.808	4.385	-1.787	15.4	1.553	0.1207
3	3:178228373:G:A	178228373	G	ADD	1536	6.808	4.385	-1.787	15.4	1.553	0.1207
3	3:186613364:A:G	186613364	G	ADD	1536	-6.613	4.259	-14.96	1.734	-1.553	0.1207
3	3:189467575:A:C	189467575	C	ADD	1536	9.001	5.796	-2.36	20.36	1.553	0.1207
3	3:194640064:T:C	194640064	C	ADD	1536	9.856	6.347	-2.584	22.3	1.553	0.1207
4	4:3449781:G:A	3449781	A	ADD	1536	11.8	7.604	-3.098	26.71	1.553	0.1207
4	4:5276863:A:G	5276863	G	ADD	1536	-9.664	6.224	-21.86	2.535	-1.553	0.1207
4	4:36409924:G:A	36409924	A	ADD	1536	-8.916	5.742	-20.17	2.338	-1.553	0.1207
4	4:122558412:C:A	122558412	A	ADD	1536	-9.557	6.155	-21.62	2.507	-1.553	0.1207
4	4:122558900:C:T	122558900	T	ADD	1536	-9.557	6.155	-21.62	2.507	-1.553	0.1207
4	4:146893830:T:C	146893830	C	ADD	1536	6.658	4.288	-1.746	15.06	1.553	0.1207
4	4:167571581:A:G	167571581	G	ADD	1536	6.889	4.436	-1.806	15.58	1.553	0.1207
4	4:167571890:C:A	167571890	A	ADD	1536	6.889	4.436	-1.806	15.58	1.553	0.1207
4	4:167572089:T:C	167572089	C	ADD	1536	6.889	4.436	-1.806	15.58	1.553	0.1207
4	4:167572681:T:C	167572681	C	ADD	1536	6.889	4.436	-1.806	15.58	1.553	0.1207
4	4:169591039:T:C	169591039	C	ADD	1536	-7.207	4.642	-16.31	1.891	-1.553	0.1207
5	5:80257798:G:A	80257798	G	ADD	1536	-6.391	4.116	-14.46	1.676	-1.553	0.1207
5	5:142254679:A:G	142254679	A	ADD	1536	-9.966	6.419	-22.55	2.614	-1.553	0.1207
5	5:169961509:A:G	169961509	G	ADD	1536	8.381	5.398	-2.199	18.96	1.553	0.1207
6	6:120752826:A:G	120752826	G	ADD	1536	9.931	6.396	-2.605	22.47	1.553	0.1207
6	6:120755442:G:C	120755442	C	ADD	1536	9.931	6.396	-2.605	22.47	1.553	0.1207
6	6:137300960:A:G	137300960	A	ADD	1536	-8.238	5.306	-18.64	2.161	-1.553	0.1207
7	7:9769173:A:G	9769173	G	ADD	1536	-7.947	5.118	-17.98	2.084	-1.553	0.1207
7	7:21693264:C:T	21693264	T	ADD	1536	7.591	4.888	-1.99	17.17	1.553	0.1207
7	7:76860097:T:C	76860097	C	ADD	1536	9.709	6.253	-2.546	21.96	1.553	0.1207
7	7:76861139:T:G	76861139	G	ADD	1536	9.709	6.253	-2.546	21.96	1.553	0.1207
8	8:140930849:C:T	140930849	C	ADD	1536	6.46	4.161	-1.695	14.62	1.553	0.1207
8	8:146203412:A:G	146203412	A	ADD	1536	6.591	4.244	-1.728	14.91	1.553	0.1207
9	9:1994871:G:T	1994871	T	ADD	1536	7.52	4.843	-1.972	17.01	1.553	0.1207
9	9:101351305:G:A	101351305	A	ADD	1536	12.84	8.27	-3.37	29.05	1.553	0.1207
9	9:132050461:G:A	132050461	A	ADD	1536	-8.025	5.169	-18.16	2.106	-1.553	0.1207
10	10:101931694:A:T	101931694	T	ADD	1536	7.39	4.76	-1.938	16.72	1.553	0.1207
10	10:115063701:C:T	115063701	T	ADD	1536	-6.587	4.242	-14.9	1.728	-1.553	0.1207
11	11:5713788:C:T	5713788	T	ADD	1536	-7.172	4.619	-16.22	1.881	-1.553	0.1207
11	11:41934123:C:A	41934123	A	ADD	1536	8.698	5.602	-2.281	19.68	1.553	0.1207
11	11:41936622:C:A	41936622	A	ADD	1536	8.698	5.602	-2.281	19.68	1.553	0.1207
11	11:41937400:G:A	41937400	A	ADD	1536	8.698	5.602	-2.281	19.68	1.553	0.1207
11	11:115416894:G:A	115416894	A	ADD	1536	-10.98	7.07	-24.83	2.881	-1.553	0.1207
11	11:115419145:G:A	115419145	A	ADD	1536	-10.98	7.07	-24.83	2.881	-1.553	0.1207
12	12:18773809:G:A	18773809	A	ADD	1536	8.621	5.553	-2.262	19.5	1.553	0.1207
12	12:27669779:T:C	27669779	C	ADD	1536	9.424	6.07	-2.473	21.32	1.553	0.1207
12	12:63313061:A:C	63313061	C	ADD	1536	7.399	4.765	-1.941	16.74	1.553	0.1207
12	12:81157798:A:C	81157798	A	ADD	1536	-6.677	4.301	-15.11	1.752	-1.553	0.1207
12	12:81158853:T:A	81158853	T	ADD	1536	-6.677	4.301	-15.11	1.752	-1.553	0.1207
12	12:81159141:T:C	81159141	T	ADD	1536	-6.677	4.301	-15.11	1.752	-1.553	0.1207
12	12:81161993:A:G	81161993	A	ADD	1536	-6.677	4.301	-15.11	1.752	-1.553	0.1207
12	12:81162942:G:A	81162942	G	ADD	1536	-6.677	4.301	-15.11	1.752	-1.553	0.1207
12	12:81165451:C:T	81165451	C	ADD	1536	-6.677	4.301	-15.11	1.752	-1.553	0.1207
12	12:114500626:G:T	114500626	T	ADD	1536	-7.496	4.828	-16.96	1.966	-1.553	0.1207
12	12:130525911:G:A	130525911	A	ADD	1536	6.982	4.496	-1.83	15.79	1.553	0.1207
13	13:20750262:A:C	20750262	C	ADD	1536	-8.92	5.745	-20.18	2.34	-1.553	0.1207
13	13:49193343:G:A	49193343	A	ADD	1536	-7.276	4.687	-16.46	1.909	-1.553	0.1207
14	14:32919469:T:C	32919469	C	ADD	1536	7.382	4.755	-1.937	16.7	1.553	0.1207
14	14:32920004:C:T	32920004	T	ADD	1536	7.382	4.755	-1.937	16.7	1.553	0.1207
14	14:32922582:C:G	32922582	G	ADD	1536	7.382	4.755	-1.937	16.7	1.553	0.1207
14	14:59160915:G:A	59160915	G	ADD	1536	9.849	6.343	-2.582	22.28	1.553	0.1207
14	14:84815771:T:A	84815771	A	ADD	1536	6.909	4.45	-1.813	15.63	1.553	0.1207
15	15:62275897:C:A	62275897	A	ADD	1536	10.82	6.969	-2.839	24.48	1.553	0.1207
17	17:13560889:C:T	13560889	T	ADD	1536	-7.355	4.737	-16.64	1.929	-1.553	0.1207
17	17:13723365:G:A	13723365	A	ADD	1536	6.77	4.36	-1.775	15.32	1.553	0.1207
18	18:24682569:T:C	24682569	C	ADD	1536	6.637	4.275	-1.742	15.02	1.553	0.1207
18	18:24683823:T:C	24683823	C	ADD	1536	6.637	4.275	-1.742	15.02	1.553	0.1207
18	18:37945673:G:A	37945673	G	ADD	1536	7.578	4.881	-1.988	17.14	1.553	0.1207
19	19:2170954:A:T	2170954	A	ADD	1536	6.616	4.261	-1.735	14.97	1.553	0.1207
22	22:19263962:T:A	19263962	A	ADD	1536	-14.86	9.569	-33.61	3.898	-1.553	0.1207
1	1:227608904:G:A	227608904	A	ADD	1536	7.472	4.814	-1.963	16.91	1.552	0.1208
1	1:228580165:C:T	228580165	T	ADD	1536	-7.197	4.637	-16.28	1.891	-1.552	0.1208
1	1:228580410:C:T	228580410	T	ADD	1536	-7.197	4.637	-16.28	1.891	-1.552	0.1208
1	1:228580454:C:A	228580454	A	ADD	1536	-7.197	4.637	-16.28	1.891	-1.552	0.1208
1	1:228580816:G:T	228580816	T	ADD	1536	-7.197	4.637	-16.28	1.891	-1.552	0.1208
2	2:20252352:A:G	20252352	A	ADD	1536	-7.399	4.766	-16.74	1.943	-1.552	0.1208
2	2:34145755:A:G	34145755	G	ADD	1536	7.523	4.846	-1.974	17.02	1.552	0.1208
2	2:112798941:C:T	112798941	T	ADD	1536	-9.417	6.066	-21.31	2.473	-1.552	0.1208
2	2:112802345:G:A	112802345	A	ADD	1536	-9.417	6.066	-21.31	2.473	-1.552	0.1208
2	2:112808278:G:A	112808278	A	ADD	1536	-9.417	6.066	-21.31	2.473	-1.552	0.1208
2	2:112811022:C:A	112811022	A	ADD	1536	-9.417	6.066	-21.31	2.473	-1.552	0.1208
2	2:112811082:T:C	112811082	C	ADD	1536	-9.417	6.066	-21.31	2.473	-1.552	0.1208
2	2:112813066:G:C	112813066	C	ADD	1536	-9.417	6.066	-21.31	2.473	-1.552	0.1208
2	2:112813163:G:A	112813163	A	ADD	1536	-9.417	6.066	-21.31	2.473	-1.552	0.1208
2	2:141334737:A:C	141334737	C	ADD	1536	6.991	4.504	-1.837	15.82	1.552	0.1208
3	3:28690589:A:G	28690589	G	ADD	1536	-6.679	4.302	-15.11	1.753	-1.552	0.1208
3	3:86999330:G:A	86999330	G	ADD	1536	6.867	4.424	-1.804	15.54	1.552	0.1208
3	3:161678098:T:C	161678098	C	ADD	1536	-6.526	4.204	-14.77	1.714	-1.552	0.1208
3	3:161678123:T:C	161678123	C	ADD	1536	-6.526	4.204	-14.77	1.714	-1.552	0.1208
3	3:187772141:A:G	187772141	G	ADD	1536	-6.665	4.293	-15.08	1.75	-1.552	0.1208
3	3:187773318:C:T	187773318	T	ADD	1536	-6.665	4.293	-15.08	1.75	-1.552	0.1208
3	3:187774115:G:A	187774115	A	ADD	1536	-6.665	4.293	-15.08	1.75	-1.552	0.1208
3	3:187776106:T:C	187776106	C	ADD	1536	-6.665	4.293	-15.08	1.75	-1.552	0.1208
3	3:187776135:T:C	187776135	C	ADD	1536	-6.665	4.293	-15.08	1.75	-1.552	0.1208
3	3:187778095:T:G	187778095	G	ADD	1536	-6.665	4.293	-15.08	1.75	-1.552	0.1208
4	4:38912208:G:C	38912208	G	ADD	1536	-6.626	4.269	-14.99	1.74	-1.552	0.1208
4	4:94912575:G:T	94912575	T	ADD	1536	7.627	4.913	-2.003	17.26	1.552	0.1208
4	4:94913199:G:A	94913199	A	ADD	1536	7.627	4.913	-2.003	17.26	1.552	0.1208
4	4:96932648:T:C	96932648	C	ADD	1536	6.798	4.379	-1.785	15.38	1.552	0.1208
4	4:127436772:G:A	127436772	A	ADD	1536	7.064	4.551	-1.855	15.98	1.552	0.1208
4	4:127437795:C:T	127437795	T	ADD	1536	7.064	4.551	-1.855	15.98	1.552	0.1208
4	4:127439054:T:C	127439054	C	ADD	1536	7.064	4.551	-1.855	15.98	1.552	0.1208
4	4:127441229:C:G	127441229	G	ADD	1536	7.064	4.551	-1.855	15.98	1.552	0.1208
4	4:127441319:C:T	127441319	T	ADD	1536	7.064	4.551	-1.855	15.98	1.552	0.1208
4	4:127441740:C:G	127441740	G	ADD	1536	7.064	4.551	-1.855	15.98	1.552	0.1208
4	4:127442086:G:C	127442086	C	ADD	1536	7.064	4.551	-1.855	15.98	1.552	0.1208
4	4:127443940:T:C	127443940	C	ADD	1536	7.064	4.551	-1.855	15.98	1.552	0.1208
4	4:127444034:C:G	127444034	G	ADD	1536	7.064	4.551	-1.855	15.98	1.552	0.1208
4	4:127446341:G:A	127446341	A	ADD	1536	7.064	4.551	-1.855	15.98	1.552	0.1208
4	4:127446880:G:A	127446880	A	ADD	1536	7.064	4.551	-1.855	15.98	1.552	0.1208
4	4:136754442:G:A	136754442	A	ADD	1536	-6.659	4.29	-15.07	1.749	-1.552	0.1208
5	5:11371038:T:C	11371038	C	ADD	1536	-7.676	4.944	-17.37	2.015	-1.552	0.1208
5	5:14880408:G:A	14880408	A	ADD	1536	-8.643	5.568	-19.56	2.27	-1.552	0.1208
6	6:16750856:G:C	16750856	C	ADD	1536	10.82	6.968	-2.841	24.47	1.552	0.1208
6	6:16752793:T:C	16752793	C	ADD	1536	10.82	6.968	-2.841	24.47	1.552	0.1208
6	6:16753352:A:C	16753352	C	ADD	1536	10.82	6.968	-2.841	24.47	1.552	0.1208
6	6:16755893:A:G	16755893	G	ADD	1536	10.82	6.968	-2.841	24.47	1.552	0.1208
6	6:31141523:C:T	31141523	T	ADD	1536	-18.49	11.91	-41.83	4.853	-1.552	0.1208
6	6:32190406:A:G	32190406	A	ADD	1536	7.082	4.563	-1.86	16.02	1.552	0.1208
6	6:33082729:A:T	33082729	T	ADD	1536	6.932	4.466	-1.821	15.68	1.552	0.1208
6	6:33083121:T:C	33083121	C	ADD	1536	6.932	4.466	-1.821	15.68	1.552	0.1208
6	6:33083202:C:T	33083202	T	ADD	1536	6.932	4.466	-1.821	15.68	1.552	0.1208
7	7:4539501:C:T	4539501	T	ADD	1536	7.91	5.096	-2.078	17.9	1.552	0.1208
7	7:15955097:G:C	15955097	G	ADD	1536	6.597	4.251	-1.733	14.93	1.552	0.1208
7	7:76874775:A:T	76874775	T	ADD	1536	9.526	6.136	-2.501	21.55	1.552	0.1208
7	7:81816757:C:T	81816757	T	ADD	1536	-6.654	4.287	-15.06	1.748	-1.552	0.1208
7	7:141069663:A:G	141069663	G	ADD	1536	-8.396	5.409	-19	2.205	-1.552	0.1208
8	8:4546729:T:C	4546729	T	ADD	1536	-7.457	4.804	-16.87	1.959	-1.552	0.1208
8	8:4546776:T:C	4546776	T	ADD	1536	-7.457	4.804	-16.87	1.959	-1.552	0.1208
8	8:67383327:A:G	67383327	G	ADD	1536	8.177	5.268	-2.148	18.5	1.552	0.1208
8	8:67384025:A:G	67384025	G	ADD	1536	8.177	5.268	-2.148	18.5	1.552	0.1208
8	8:67384122:G:A	67384122	A	ADD	1536	8.177	5.268	-2.148	18.5	1.552	0.1208
9	9:24742988:G:A	24742988	A	ADD	1536	-6.545	4.217	-14.81	1.72	-1.552	0.1208
10	10:2394663:A:G	2394663	G	ADD	1536	-10.07	6.485	-22.78	2.643	-1.552	0.1208
10	10:86118423:C:T	86118423	T	ADD	1536	8.178	5.269	-2.149	18.51	1.552	0.1208
10	10:86152731:A:C	86152731	C	ADD	1536	8.178	5.269	-2.149	18.51	1.552	0.1208
10	10:121379489:C:T	121379489	T	ADD	1536	9.827	6.33	-2.58	22.23	1.552	0.1208
10	10:133936395:G:A	133936395	A	ADD	1536	7.488	4.824	-1.967	16.94	1.552	0.1208
11	11:12456652:G:A	12456652	A	ADD	1536	-7.271	4.684	-16.45	1.91	-1.552	0.1208
11	11:57776956:T:C	57776956	C	ADD	1536	-9.855	6.348	-22.3	2.588	-1.552	0.1208
11	11:57782820:C:T	57782820	T	ADD	1536	-9.855	6.348	-22.3	2.588	-1.552	0.1208
11	11:71049977:G:A	71049977	A	ADD	1536	-8.177	5.267	-18.5	2.146	-1.552	0.1208
11	11:129784456:G:A	129784456	A	ADD	1536	-10.04	6.466	-22.71	2.635	-1.552	0.1208
12	12:129586395:G:A	129586395	A	ADD	1536	-8.339	5.371	-18.87	2.189	-1.552	0.1208
14	14:55224720:C:A	55224720	A	ADD	1536	-8.291	5.341	-18.76	2.178	-1.552	0.1208
15	15:58429121:G:A	58429121	A	ADD	1536	-8.93	5.752	-20.2	2.345	-1.552	0.1208
15	15:58429378:C:G	58429378	G	ADD	1536	-8.93	5.752	-20.2	2.345	-1.552	0.1208
16	16:15966210:A:C	15966210	A	ADD	1536	-8.098	5.217	-18.32	2.128	-1.552	0.1208
17	17:72638572:G:A	72638572	G	ADD	1536	6.988	4.502	-1.835	15.81	1.552	0.1208
18	18:12281322:A:G	12281322	G	ADD	1536	7.338	4.727	-1.928	16.6	1.552	0.1208
18	18:43009469:G:A	43009469	G	ADD	1536	6.686	4.307	-1.755	15.13	1.552	0.1208
18	18:43009513:A:T	43009513	A	ADD	1536	6.686	4.307	-1.755	15.13	1.552	0.1208
18	18:69134089:A:C	69134089	C	ADD	1536	12.98	8.363	-3.408	29.37	1.552	0.1208
19	19:32755790:G:A	32755790	A	ADD	1536	6.655	4.288	-1.748	15.06	1.552	0.1208
22	22:19936209:G:A	19936209	A	ADD	1536	7.214	4.647	-1.894	16.32	1.552	0.1208
1	1:80687832:G:A	80687832	A	ADD	1536	7.287	4.696	-1.917	16.49	1.552	0.1209
1	1:170283751:C:A	170283751	A	ADD	1536	-8.688	5.599	-19.66	2.285	-1.552	0.1209
1	1:246239387:A:C	246239387	C	ADD	1536	6.598	4.252	-1.735	14.93	1.552	0.1209
2	2:2668326:G:A	2668326	A	ADD	1536	7.834	5.047	-2.059	17.73	1.552	0.1209
2	2:106576689:G:A	106576689	A	ADD	1536	-7.648	4.928	-17.31	2.011	-1.552	0.1209
2	2:164124737:A:G	164124737	G	ADD	1536	6.804	4.385	-1.79	15.4	1.552	0.1209
2	2:195959027:A:C	195959027	C	ADD	1536	9.404	6.059	-2.471	21.28	1.552	0.1209
3	3:32314226:C:G	32314226	G	ADD	1536	-6.702	4.319	-15.17	1.762	-1.552	0.1209
3	3:32314910:G:C	32314910	C	ADD	1536	-6.702	4.319	-15.17	1.762	-1.552	0.1209
4	4:121453721:C:T	121453721	C	ADD	1536	6.546	4.218	-1.721	14.81	1.552	0.1209
4	4:121457296:A:G	121457296	A	ADD	1536	6.546	4.218	-1.721	14.81	1.552	0.1209
4	4:121457328:A:T	121457328	A	ADD	1536	6.546	4.218	-1.721	14.81	1.552	0.1209
4	4:121457685:G:A	121457685	G	ADD	1536	6.546	4.218	-1.721	14.81	1.552	0.1209
4	4:121458373:C:A	121458373	C	ADD	1536	6.546	4.218	-1.721	14.81	1.552	0.1209
4	4:121458665:A:G	121458665	A	ADD	1536	6.546	4.218	-1.721	14.81	1.552	0.1209
4	4:121459144:A:G	121459144	A	ADD	1536	6.546	4.218	-1.721	14.81	1.552	0.1209
4	4:121459156:T:C	121459156	T	ADD	1536	6.546	4.218	-1.721	14.81	1.552	0.1209
4	4:121459302:G:T	121459302	G	ADD	1536	6.546	4.218	-1.721	14.81	1.552	0.1209
4	4:121459401:A:G	121459401	A	ADD	1536	6.546	4.218	-1.721	14.81	1.552	0.1209
4	4:121459705:A:C	121459705	A	ADD	1536	6.546	4.218	-1.721	14.81	1.552	0.1209
4	4:121460369:T:C	121460369	T	ADD	1536	6.546	4.218	-1.721	14.81	1.552	0.1209
4	4:121460663:C:A	121460663	C	ADD	1536	6.546	4.218	-1.721	14.81	1.552	0.1209
5	5:140845551:T:C	140845551	C	ADD	1536	9.03	5.818	-2.373	20.43	1.552	0.1209
5	5:140846684:A:G	140846684	G	ADD	1536	9.03	5.818	-2.373	20.43	1.552	0.1209
5	5:148956032:G:A	148956032	A	ADD	1536	-11.81	7.612	-26.73	3.107	-1.552	0.1209
6	6:33827914:T:C	33827914	C	ADD	1536	-9.324	6.008	-21.1	2.451	-1.552	0.1209
7	7:13468436:T:C	13468436	C	ADD	1536	-8.239	5.309	-18.64	2.166	-1.552	0.1209
7	7:13469125:T:C	13469125	C	ADD	1536	-8.239	5.309	-18.64	2.166	-1.552	0.1209
7	7:18441589:G:A	18441589	A	ADD	1536	-8.404	5.416	-19.02	2.211	-1.552	0.1209
7	7:124332986:G:A	124332986	A	ADD	1536	6.514	4.198	-1.714	14.74	1.552	0.1209
8	8:7004173:G:A	7004173	A	ADD	1536	12.98	8.362	-3.413	29.36	1.552	0.1209
8	8:39826418:A:C	39826418	C	ADD	1536	7.015	4.521	-1.845	15.88	1.552	0.1209
8	8:39827267:A:T	39827267	T	ADD	1536	7.015	4.521	-1.845	15.88	1.552	0.1209
8	8:99329605:A:G	99329605	G	ADD	1536	7.733	4.983	-2.033	17.5	1.552	0.1209
8	8:106068280:T:G	106068280	G	ADD	1536	7.937	5.115	-2.088	17.96	1.552	0.1209
8	8:133917904:C:T	133917904	T	ADD	1536	-6.809	4.387	-15.41	1.79	-1.552	0.1209
9	9:7070430:A:G	7070430	G	ADD	1536	-6.449	4.155	-14.59	1.695	-1.552	0.1209
9	9:78804704:G:A	78804704	A	ADD	1536	-11.18	7.203	-25.3	2.939	-1.552	0.1209
9	9:83253316:T:C	83253316	C	ADD	1536	-10.28	6.627	-23.27	2.705	-1.552	0.1209
9	9:83253373:A:C	83253373	C	ADD	1536	-10.28	6.627	-23.27	2.705	-1.552	0.1209
9	9:83834032:A:G	83834032	G	ADD	1536	-7.29	4.697	-16.5	1.916	-1.552	0.1209
10	10:18587968:C:T	18587968	T	ADD	1536	-11.72	7.549	-26.51	3.08	-1.552	0.1209
10	10:61870135:G:A	61870135	G	ADD	1536	13.68	8.813	-3.597	30.95	1.552	0.1209
10	10:103000216:T:C	103000216	C	ADD	1536	12.3	7.928	-3.236	27.84	1.552	0.1209
11	11:7484685:A:T	7484685	T	ADD	1536	-13.83	8.913	-31.3	3.638	-1.552	0.1209
11	11:114328285:A:G	114328285	A	ADD	1536	6.715	4.327	-1.766	15.19	1.552	0.1209
14	14:78773023:G:A	78773023	G	ADD	1536	-8.734	5.628	-19.76	2.297	-1.552	0.1209
14	14:84760216:T:C	84760216	C	ADD	1536	12.62	8.131	-3.318	28.55	1.552	0.1209
15	15:39196605:G:A	39196605	G	ADD	1536	6.687	4.309	-1.759	15.13	1.552	0.1209
15	15:96885142:G:A	96885142	A	ADD	1536	11.1	7.152	-2.919	25.12	1.552	0.1209
16	16:57691409:G:A	57691409	A	ADD	1536	-11.53	7.43	-26.09	3.032	-1.552	0.1209
16	16:87215078:A:G	87215078	G	ADD	1536	-6.981	4.498	-15.8	1.836	-1.552	0.1209
18	18:20617051:C:T	20617051	T	ADD	1536	11.24	7.242	-2.955	25.43	1.552	0.1209
18	18:20617413:G:A	20617413	A	ADD	1536	11.24	7.242	-2.955	25.43	1.552	0.1209
18	18:33324462:C:A	33324462	A	ADD	1536	-8.629	5.561	-19.53	2.271	-1.552	0.1209
18	18:33327954:C:T	33327954	T	ADD	1536	-8.629	5.561	-19.53	2.271	-1.552	0.1209
18	18:33328308:G:A	33328308	A	ADD	1536	-8.629	5.561	-19.53	2.271	-1.552	0.1209
20	20:16962818:G:A	16962818	A	ADD	1536	8.123	5.235	-2.137	18.38	1.552	0.1209
22	22:33006654:C:T	33006654	T	ADD	1536	7.184	4.63	-1.89	16.26	1.552	0.1209
1	1:14479464:G:T	14479464	T	ADD	1536	7.063	4.553	-1.86	15.99	1.551	0.121
1	1:14479520:C:T	14479520	T	ADD	1536	7.063	4.553	-1.86	15.99	1.551	0.121
1	1:80745410:G:A	80745410	A	ADD	1536	-7.665	4.941	-17.35	2.019	-1.551	0.121
1	1:90986845:T:C	90986845	C	ADD	1536	-7.018	4.524	-15.88	1.848	-1.551	0.121
1	1:201784151:G:A	201784151	A	ADD	1536	-7.942	5.12	-17.98	2.092	-1.551	0.121
1	1:201787833:G:A	201787833	A	ADD	1536	-7.942	5.12	-17.98	2.092	-1.551	0.121
1	1:201790826:T:C	201790826	C	ADD	1536	-7.942	5.12	-17.98	2.092	-1.551	0.121
2	2:75786500:A:G	75786500	G	ADD	1536	6.944	4.476	-1.828	15.72	1.551	0.121
2	2:80119095:C:G	80119095	G	ADD	1536	14.43	9.3	-3.798	32.66	1.552	0.121
2	2:80120426:C:G	80120426	G	ADD	1536	14.43	9.3	-3.798	32.66	1.552	0.121
2	2:80328439:C:A	80328439	A	ADD	1536	14.26	9.187	-3.751	32.26	1.552	0.121
2	2:80839203:A:C	80839203	C	ADD	1536	-10.62	6.842	-24.03	2.795	-1.551	0.121
2	2:110256676:A:T	110256676	T	ADD	1536	-7.215	4.65	-16.33	1.899	-1.552	0.121
3	3:11641554:G:C	11641554	C	ADD	1536	-7.583	4.888	-17.16	1.997	-1.551	0.121
3	3:11641604:A:G	11641604	G	ADD	1536	-7.583	4.888	-17.16	1.997	-1.551	0.121
3	3:11641665:A:C	11641665	C	ADD	1536	-7.583	4.888	-17.16	1.997	-1.551	0.121
3	3:11642842:C:T	11642842	T	ADD	1536	-7.583	4.888	-17.16	1.997	-1.551	0.121
3	3:11644268:T:C	11644268	C	ADD	1536	-7.583	4.888	-17.16	1.997	-1.551	0.121
4	4:138406413:A:G	138406413	G	ADD	1536	6.997	4.509	-1.841	15.83	1.552	0.121
4	4:138406607:T:C	138406607	C	ADD	1536	6.997	4.509	-1.841	15.83	1.552	0.121
4	4:138406946:T:C	138406946	C	ADD	1536	6.997	4.509	-1.841	15.83	1.552	0.121
6	6:31112899:C:T	31112899	C	ADD	1536	8.3	5.351	-2.187	18.79	1.551	0.121
6	6:31112925:C:T	31112925	C	ADD	1536	8.3	5.351	-2.187	18.79	1.551	0.121
6	6:32790167:C:G	32790167	G	ADD	1536	7.05	4.545	-1.857	15.96	1.551	0.121
6	6:32986677:G:T	32986677	T	ADD	1536	6.804	4.385	-1.791	15.4	1.552	0.121
6	6:55383523:C:T	55383523	T	ADD	1536	6.545	4.218	-1.723	14.81	1.552	0.121
6	6:89986895:A:G	89986895	G	ADD	1536	6.787	4.375	-1.788	15.36	1.551	0.121
7	7:19660543:G:C	19660543	C	ADD	1536	8.149	5.253	-2.146	18.44	1.551	0.121
7	7:87084403:A:G	87084403	G	ADD	1536	-8.942	5.763	-20.24	2.354	-1.552	0.121
7	7:138970173:G:A	138970173	A	ADD	1536	-11.19	7.215	-25.34	2.946	-1.552	0.121
8	8:2633637:A:G	2633637	G	ADD	1536	-7.671	4.945	-17.36	2.021	-1.551	0.121
8	8:3357609:C:G	3357609	C	ADD	1536	-7.115	4.586	-16.1	1.873	-1.552	0.121
8	8:17071516:G:A	17071516	A	ADD	1536	-8.397	5.412	-19	2.21	-1.552	0.121
8	8:69178875:T:C	69178875	C	ADD	1536	6.716	4.329	-1.769	15.2	1.551	0.121
8	8:80752073:T:C	80752073	C	ADD	1536	11.9	7.671	-3.135	26.94	1.551	0.121
9	9:14639718:T:C	14639718	C	ADD	1536	-13.3	8.573	-30.1	3.503	-1.551	0.121
9	9:38777680:A:G	38777680	G	ADD	1536	-10.39	6.698	-23.52	2.737	-1.551	0.121
9	9:38787691:C:T	38787691	T	ADD	1536	-10.39	6.698	-23.52	2.737	-1.551	0.121
9	9:38791240:A:G	38791240	G	ADD	1536	-10.39	6.698	-23.52	2.737	-1.551	0.121
9	9:38793627:G:A	38793627	A	ADD	1536	-10.39	6.698	-23.52	2.737	-1.551	0.121
9	9:38794572:A:G	38794572	G	ADD	1536	-10.39	6.698	-23.52	2.737	-1.551	0.121
9	9:96388282:C:T	96388282	T	ADD	1536	-14.31	9.222	-32.38	3.767	-1.551	0.121
9	9:96389679:A:G	96389679	G	ADD	1536	-14.31	9.222	-32.38	3.767	-1.551	0.121
9	9:96389800:C:A	96389800	A	ADD	1536	-14.31	9.222	-32.38	3.767	-1.551	0.121
10	10:33885828:A:G	33885828	A	ADD	1536	7.285	4.696	-1.919	16.49	1.551	0.121
10	10:77787667:A:G	77787667	G	ADD	1536	7.496	4.832	-1.973	16.97	1.552	0.121
11	11:80039006:C:A	80039006	A	ADD	1536	-6.984	4.501	-15.81	1.838	-1.552	0.121
12	12:21127518:G:A	21127518	A	ADD	1536	-12.32	7.943	-27.89	3.246	-1.551	0.121
12	12:21127786:C:T	21127786	T	ADD	1536	-12.32	7.943	-27.89	3.246	-1.551	0.121
12	12:21127863:G:A	21127863	A	ADD	1536	-12.32	7.943	-27.89	3.246	-1.551	0.121
12	12:21127913:C:G	21127913	G	ADD	1536	-12.32	7.943	-27.89	3.246	-1.551	0.121
12	12:21128024:G:A	21128024	A	ADD	1536	-12.32	7.943	-27.89	3.246	-1.551	0.121
12	12:21128055:C:A	21128055	A	ADD	1536	-12.32	7.943	-27.89	3.246	-1.551	0.121
12	12:21128278:C:T	21128278	T	ADD	1536	-12.32	7.943	-27.89	3.246	-1.551	0.121
12	12:21128325:G:A	21128325	A	ADD	1536	-12.32	7.943	-27.89	3.246	-1.551	0.121
12	12:21128334:C:T	21128334	T	ADD	1536	-12.32	7.943	-27.89	3.246	-1.551	0.121
12	12:21128351:A:C	21128351	C	ADD	1536	-12.32	7.943	-27.89	3.246	-1.551	0.121
12	12:21128506:G:C	21128506	C	ADD	1536	-12.32	7.943	-27.89	3.246	-1.551	0.121
12	12:21128574:T:C	21128574	C	ADD	1536	-12.32	7.943	-27.89	3.246	-1.551	0.121
12	12:21129167:T:C	21129167	C	ADD	1536	-12.32	7.943	-27.89	3.246	-1.551	0.121
12	12:21129211:C:T	21129211	T	ADD	1536	-12.32	7.943	-27.89	3.246	-1.551	0.121
12	12:21129247:G:C	21129247	C	ADD	1536	-12.32	7.943	-27.89	3.246	-1.551	0.121
12	12:21129260:G:A	21129260	A	ADD	1536	-12.32	7.943	-27.89	3.246	-1.551	0.121
12	12:21129680:A:C	21129680	C	ADD	1536	-12.32	7.943	-27.89	3.246	-1.551	0.121
12	12:21129818:C:T	21129818	T	ADD	1536	-12.32	7.943	-27.89	3.246	-1.551	0.121
12	12:21130034:C:T	21130034	T	ADD	1536	-12.32	7.943	-27.89	3.246	-1.551	0.121
12	12:21130693:T:C	21130693	C	ADD	1536	-12.32	7.943	-27.89	3.246	-1.551	0.121
12	12:21130740:G:A	21130740	A	ADD	1536	-12.32	7.943	-27.89	3.246	-1.551	0.121
12	12:21131467:T:C	21131467	C	ADD	1536	-12.32	7.943	-27.89	3.246	-1.551	0.121
12	12:21131768:A:G	21131768	G	ADD	1536	-12.32	7.943	-27.89	3.246	-1.551	0.121
12	12:21132038:T:C	21132038	C	ADD	1536	-12.32	7.943	-27.89	3.246	-1.551	0.121
12	12:21132076:G:C	21132076	C	ADD	1536	-12.32	7.943	-27.89	3.246	-1.551	0.121
12	12:21132187:A:G	21132187	G	ADD	1536	-12.32	7.943	-27.89	3.246	-1.551	0.121
12	12:21132258:C:A	21132258	A	ADD	1536	-12.32	7.943	-27.89	3.246	-1.551	0.121
12	12:21132277:G:A	21132277	A	ADD	1536	-12.32	7.943	-27.89	3.246	-1.551	0.121
12	12:21132298:T:G	21132298	G	ADD	1536	-12.32	7.943	-27.89	3.246	-1.551	0.121
12	12:21132322:G:A	21132322	A	ADD	1536	-12.32	7.943	-27.89	3.246	-1.551	0.121
12	12:21132363:T:A	21132363	A	ADD	1536	-12.32	7.943	-27.89	3.246	-1.551	0.121
12	12:21132574:A:G	21132574	G	ADD	1536	-12.32	7.943	-27.89	3.246	-1.551	0.121
12	12:21132684:T:C	21132684	C	ADD	1536	-12.32	7.943	-27.89	3.246	-1.551	0.121
12	12:21132703:T:G	21132703	G	ADD	1536	-12.32	7.943	-27.89	3.246	-1.551	0.121
12	12:21133000:C:A	21133000	A	ADD	1536	-12.32	7.943	-27.89	3.246	-1.551	0.121
12	12:21133241:T:G	21133241	G	ADD	1536	-12.32	7.943	-27.89	3.246	-1.551	0.121
12	12:21133467:T:G	21133467	G	ADD	1536	-12.32	7.943	-27.89	3.246	-1.551	0.121
12	12:21133507:A:C	21133507	C	ADD	1536	-12.32	7.943	-27.89	3.246	-1.551	0.121
12	12:21133543:C:T	21133543	T	ADD	1536	-12.32	7.943	-27.89	3.246	-1.551	0.121
12	12:21133623:T:C	21133623	C	ADD	1536	-12.32	7.943	-27.89	3.246	-1.551	0.121
12	12:21134074:G:T	21134074	T	ADD	1536	-12.32	7.943	-27.89	3.246	-1.551	0.121
12	12:21134183:A:G	21134183	G	ADD	1536	-12.32	7.943	-27.89	3.246	-1.551	0.121
12	12:21134268:A:C	21134268	C	ADD	1536	-12.32	7.943	-27.89	3.246	-1.551	0.121
12	12:21134373:A:G	21134373	G	ADD	1536	-12.32	7.943	-27.89	3.246	-1.551	0.121
12	12:21134411:C:T	21134411	T	ADD	1536	-12.32	7.943	-27.89	3.246	-1.551	0.121
12	12:21134442:A:T	21134442	T	ADD	1536	-12.32	7.943	-27.89	3.246	-1.551	0.121
12	12:21134504:C:T	21134504	T	ADD	1536	-12.32	7.943	-27.89	3.246	-1.551	0.121
12	12:21134735:A:G	21134735	G	ADD	1536	-12.32	7.943	-27.89	3.246	-1.551	0.121
12	12:21134883:T:C	21134883	C	ADD	1536	-12.32	7.943	-27.89	3.246	-1.551	0.121
12	12:21135208:C:T	21135208	T	ADD	1536	-12.32	7.943	-27.89	3.246	-1.551	0.121
12	12:21135381:C:T	21135381	T	ADD	1536	-12.32	7.943	-27.89	3.246	-1.551	0.121
12	12:21136094:G:T	21136094	T	ADD	1536	-12.32	7.943	-27.89	3.246	-1.551	0.121
12	12:21136314:G:C	21136314	C	ADD	1536	-12.32	7.943	-27.89	3.246	-1.551	0.121
12	12:21136324:G:A	21136324	A	ADD	1536	-12.32	7.943	-27.89	3.246	-1.551	0.121
12	12:21136464:T:C	21136464	C	ADD	1536	-12.32	7.943	-27.89	3.246	-1.551	0.121
12	12:21137151:A:T	21137151	T	ADD	1536	-12.32	7.943	-27.89	3.246	-1.551	0.121
12	12:21137243:T:C	21137243	C	ADD	1536	-12.32	7.943	-27.89	3.246	-1.551	0.121
12	12:21137244:G:A	21137244	A	ADD	1536	-12.32	7.943	-27.89	3.246	-1.551	0.121
12	12:21137308:T:C	21137308	C	ADD	1536	-12.32	7.943	-27.89	3.246	-1.551	0.121
12	12:21137340:G:T	21137340	T	ADD	1536	-12.32	7.943	-27.89	3.246	-1.551	0.121
12	12:21137457:C:G	21137457	G	ADD	1536	-12.32	7.943	-27.89	3.246	-1.551	0.121
12	12:21137623:C:T	21137623	T	ADD	1536	-12.32	7.943	-27.89	3.246	-1.551	0.121
12	12:21138223:A:G	21138223	G	ADD	1536	-12.32	7.943	-27.89	3.246	-1.551	0.121
12	12:21138408:A:T	21138408	T	ADD	1536	-12.32	7.943	-27.89	3.246	-1.551	0.121
12	12:21138543:T:G	21138543	G	ADD	1536	-12.32	7.943	-27.89	3.246	-1.551	0.121
12	12:21139117:G:A	21139117	A	ADD	1536	-12.32	7.943	-27.89	3.246	-1.551	0.121
12	12:21139169:A:G	21139169	G	ADD	1536	-12.32	7.943	-27.89	3.246	-1.551	0.121
12	12:21139290:T:A	21139290	A	ADD	1536	-12.32	7.943	-27.89	3.246	-1.551	0.121
12	12:21139509:T:A	21139509	A	ADD	1536	-12.32	7.943	-27.89	3.246	-1.551	0.121
12	12:21139876:A:G	21139876	G	ADD	1536	-12.32	7.943	-27.89	3.246	-1.551	0.121
12	12:21140131:T:G	21140131	G	ADD	1536	-12.32	7.943	-27.89	3.246	-1.551	0.121
12	12:21140661:A:G	21140661	G	ADD	1536	-12.32	7.943	-27.89	3.246	-1.551	0.121
12	12:21140691:T:C	21140691	C	ADD	1536	-12.32	7.943	-27.89	3.246	-1.551	0.121
12	12:21140692:A:C	21140692	C	ADD	1536	-12.32	7.943	-27.89	3.246	-1.551	0.121
12	12:21140810:T:C	21140810	C	ADD	1536	-12.32	7.943	-27.89	3.246	-1.551	0.121
12	12:21140862:C:G	21140862	G	ADD	1536	-12.32	7.943	-27.89	3.246	-1.551	0.121
12	12:21141007:A:G	21141007	G	ADD	1536	-12.32	7.943	-27.89	3.246	-1.551	0.121
12	12:21141260:T:C	21141260	C	ADD	1536	-12.32	7.943	-27.89	3.246	-1.551	0.121
12	12:21141544:A:G	21141544	G	ADD	1536	-12.32	7.943	-27.89	3.246	-1.551	0.121
12	12:21141843:T:C	21141843	C	ADD	1536	-12.32	7.943	-27.89	3.246	-1.551	0.121
12	12:21141901:C:A	21141901	A	ADD	1536	-12.32	7.943	-27.89	3.246	-1.551	0.121
12	12:21142054:C:T	21142054	T	ADD	1536	-12.32	7.943	-27.89	3.246	-1.551	0.121
12	12:21142184:G:A	21142184	A	ADD	1536	-12.32	7.943	-27.89	3.246	-1.551	0.121
12	12:21142213:T:A	21142213	A	ADD	1536	-12.32	7.943	-27.89	3.246	-1.551	0.121
12	12:21142361:T:C	21142361	C	ADD	1536	-12.32	7.943	-27.89	3.246	-1.551	0.121
12	12:21142441:A:G	21142441	G	ADD	1536	-12.32	7.943	-27.89	3.246	-1.551	0.121
12	12:21142467:C:G	21142467	G	ADD	1536	-12.32	7.943	-27.89	3.246	-1.551	0.121
12	12:21142912:G:A	21142912	A	ADD	1536	-12.32	7.943	-27.89	3.246	-1.551	0.121
12	12:21142947:C:T	21142947	T	ADD	1536	-12.32	7.943	-27.89	3.246	-1.551	0.121
12	12:21143209:T:G	21143209	G	ADD	1536	-12.32	7.943	-27.89	3.246	-1.551	0.121
12	12:21143450:G:A	21143450	A	ADD	1536	-12.32	7.943	-27.89	3.246	-1.551	0.121
12	12:21143827:C:T	21143827	T	ADD	1536	-12.32	7.943	-27.89	3.246	-1.551	0.121
12	12:21144076:A:G	21144076	G	ADD	1536	-12.32	7.943	-27.89	3.246	-1.551	0.121
12	12:21144202:C:A	21144202	A	ADD	1536	-12.32	7.943	-27.89	3.246	-1.551	0.121
12	12:21144217:T:C	21144217	C	ADD	1536	-12.32	7.943	-27.89	3.246	-1.551	0.121
12	12:21144438:A:G	21144438	G	ADD	1536	-12.32	7.943	-27.89	3.246	-1.551	0.121
12	12:21144458:A:G	21144458	G	ADD	1536	-12.32	7.943	-27.89	3.246	-1.551	0.121
12	12:21144501:C:T	21144501	T	ADD	1536	-12.32	7.943	-27.89	3.246	-1.551	0.121
12	12:21144638:A:T	21144638	T	ADD	1536	-12.32	7.943	-27.89	3.246	-1.551	0.121
12	12:21144772:T:C	21144772	C	ADD	1536	-12.32	7.943	-27.89	3.246	-1.551	0.121
12	12:21145371:A:T	21145371	T	ADD	1536	-12.32	7.943	-27.89	3.246	-1.551	0.121
12	12:21145775:G:A	21145775	A	ADD	1536	-12.32	7.943	-27.89	3.246	-1.551	0.121
12	12:21146375:C:T	21146375	T	ADD	1536	-12.32	7.943	-27.89	3.246	-1.551	0.121
12	12:21146407:T:A	21146407	A	ADD	1536	-12.32	7.943	-27.89	3.246	-1.551	0.121
12	12:21146485:C:A	21146485	A	ADD	1536	-12.32	7.943	-27.89	3.246	-1.551	0.121
12	12:21146512:T:C	21146512	C	ADD	1536	-12.32	7.943	-27.89	3.246	-1.551	0.121
12	12:21147428:G:A	21147428	A	ADD	1536	-12.32	7.943	-27.89	3.246	-1.551	0.121
12	12:21147457:A:T	21147457	T	ADD	1536	-12.32	7.943	-27.89	3.246	-1.551	0.121
12	12:21147503:G:T	21147503	T	ADD	1536	-12.32	7.943	-27.89	3.246	-1.551	0.121
12	12:21147736:G:A	21147736	A	ADD	1536	-12.32	7.943	-27.89	3.246	-1.551	0.121
12	12:21147931:C:G	21147931	G	ADD	1536	-12.32	7.943	-27.89	3.246	-1.551	0.121
12	12:21147955:T:C	21147955	C	ADD	1536	-12.32	7.943	-27.89	3.246	-1.551	0.121
12	12:21148067:A:G	21148067	G	ADD	1536	-12.32	7.943	-27.89	3.246	-1.551	0.121
12	12:21148308:T:C	21148308	C	ADD	1536	-12.32	7.943	-27.89	3.246	-1.551	0.121
12	12:21148323:A:G	21148323	G	ADD	1536	-12.32	7.943	-27.89	3.246	-1.551	0.121
12	12:21148447:G:A	21148447	A	ADD	1536	-12.32	7.943	-27.89	3.246	-1.551	0.121
12	12:21148493:G:A	21148493	A	ADD	1536	-12.32	7.943	-27.89	3.246	-1.551	0.121
12	12:21148619:C:G	21148619	G	ADD	1536	-12.32	7.943	-27.89	3.246	-1.551	0.121
12	12:21148915:A:G	21148915	G	ADD	1536	-12.32	7.943	-27.89	3.246	-1.551	0.121
12	12:21148934:T:C	21148934	C	ADD	1536	-12.32	7.943	-27.89	3.246	-1.551	0.121
12	12:21148941:G:A	21148941	A	ADD	1536	-12.32	7.943	-27.89	3.246	-1.551	0.121
12	12:21149061:C:T	21149061	T	ADD	1536	-12.32	7.943	-27.89	3.246	-1.551	0.121
12	12:21149274:A:G	21149274	G	ADD	1536	-12.32	7.943	-27.89	3.246	-1.551	0.121
12	12:21149661:T:C	21149661	C	ADD	1536	-12.32	7.943	-27.89	3.246	-1.551	0.121
12	12:21149957:C:T	21149957	T	ADD	1536	-12.32	7.943	-27.89	3.246	-1.551	0.121
12	12:21149964:A:G	21149964	G	ADD	1536	-12.32	7.943	-27.89	3.246	-1.551	0.121
12	12:21150062:G:A	21150062	A	ADD	1536	-12.32	7.943	-27.89	3.246	-1.551	0.121
12	12:21150103:A:G	21150103	G	ADD	1536	-12.32	7.943	-27.89	3.246	-1.551	0.121
12	12:21150199:A:G	21150199	G	ADD	1536	-12.32	7.943	-27.89	3.246	-1.551	0.121
12	12:21150265:A:G	21150265	G	ADD	1536	-12.32	7.943	-27.89	3.246	-1.551	0.121
12	12:21150272:G:C	21150272	C	ADD	1536	-12.32	7.943	-27.89	3.246	-1.551	0.121
12	12:21150361:T:A	21150361	A	ADD	1536	-12.32	7.943	-27.89	3.246	-1.551	0.121
12	12:21150556:C:T	21150556	T	ADD	1536	-12.32	7.943	-27.89	3.246	-1.551	0.121
12	12:21151457:T:C	21151457	C	ADD	1536	-12.32	7.943	-27.89	3.246	-1.551	0.121
12	12:21151492:G:A	21151492	A	ADD	1536	-12.32	7.943	-27.89	3.246	-1.551	0.121
12	12:21151635:T:C	21151635	C	ADD	1536	-12.32	7.943	-27.89	3.246	-1.551	0.121
12	12:21152511:C:T	21152511	T	ADD	1536	-12.32	7.943	-27.89	3.246	-1.551	0.121
12	12:21152948:G:A	21152948	A	ADD	1536	-12.32	7.943	-27.89	3.246	-1.551	0.121
12	12:21153465:A:G	21153465	G	ADD	1536	-12.32	7.943	-27.89	3.246	-1.551	0.121
12	12:21153701:C:T	21153701	T	ADD	1536	-12.32	7.943	-27.89	3.246	-1.551	0.121
12	12:21154087:G:A	21154087	A	ADD	1536	-12.32	7.943	-27.89	3.246	-1.551	0.121
12	12:21154215:G:T	21154215	T	ADD	1536	-12.32	7.943	-27.89	3.246	-1.551	0.121
12	12:21154576:G:A	21154576	A	ADD	1536	-12.32	7.943	-27.89	3.246	-1.551	0.121
12	12:21155665:G:A	21155665	A	ADD	1536	-12.32	7.943	-27.89	3.246	-1.551	0.121
12	12:21156062:G:A	21156062	A	ADD	1536	-12.32	7.943	-27.89	3.246	-1.551	0.121
12	12:22992389:C:T	22992389	T	ADD	1536	-6.86	4.422	-15.53	1.807	-1.551	0.121
12	12:55067467:G:A	55067467	G	ADD	1536	-13.42	8.646	-30.36	3.531	-1.552	0.121
13	13:44571884:C:A	44571884	A	ADD	1536	8.255	5.32	-2.172	18.68	1.552	0.121
14	14:78543376:A:C	78543376	C	ADD	1536	-12.07	7.78	-27.32	3.18	-1.551	0.121
14	14:78543704:T:C	78543704	C	ADD	1536	-12.07	7.78	-27.32	3.18	-1.551	0.121
14	14:78544453:T:G	78544453	G	ADD	1536	-12.07	7.78	-27.32	3.18	-1.551	0.121
18	18:33339755:G:T	33339755	T	ADD	1536	-8.636	5.567	-19.55	2.274	-1.551	0.121
18	18:33340112:G:C	33340112	C	ADD	1536	-8.636	5.567	-19.55	2.274	-1.551	0.121
18	18:33340376:G:A	33340376	A	ADD	1536	-8.636	5.567	-19.55	2.274	-1.551	0.121
18	18:33340545:C:A	33340545	A	ADD	1536	-8.636	5.567	-19.55	2.274	-1.551	0.121
18	18:33340580:C:T	33340580	T	ADD	1536	-8.636	5.567	-19.55	2.274	-1.551	0.121
18	18:33341772:A:T	33341772	T	ADD	1536	-8.636	5.567	-19.55	2.274	-1.551	0.121
18	18:33345234:C:T	33345234	T	ADD	1536	-8.636	5.567	-19.55	2.274	-1.551	0.121
18	18:33348345:T:G	33348345	G	ADD	1536	-8.636	5.567	-19.55	2.274	-1.551	0.121
18	18:33348948:C:T	33348948	T	ADD	1536	-8.636	5.567	-19.55	2.274	-1.551	0.121
19	19:33107875:A:G	33107875	G	ADD	1536	10.69	6.891	-2.814	24.2	1.552	0.121
19	19:33108891:C:T	33108891	T	ADD	1536	10.69	6.891	-2.814	24.2	1.552	0.121
19	19:33109977:C:T	33109977	T	ADD	1536	10.69	6.891	-2.814	24.2	1.552	0.121
20	20:42792826:G:A	42792826	A	ADD	1536	-6.827	4.4	-15.45	1.797	-1.552	0.121
21	21:40909706:G:A	40909706	G	ADD	1536	6.634	4.276	-1.747	15.01	1.551	0.121
1	1:208951514:G:A	208951514	A	ADD	1536	12.37	7.974	-3.262	28	1.551	0.1211
2	2:1458001:C:T	1458001	T	ADD	1536	6.623	4.271	-1.747	14.99	1.551	0.1211
2	2:1460280:G:T	1460280	T	ADD	1536	6.623	4.271	-1.747	14.99	1.551	0.1211
2	2:67449899:A:C	67449899	A	ADD	1536	-7.453	4.806	-16.87	1.966	-1.551	0.1211
2	2:202497586:A:C	202497586	A	ADD	1536	-6.895	4.446	-15.61	1.818	-1.551	0.1211
2	2:233885426:T:C	233885426	C	ADD	1536	-6.56	4.23	-14.85	1.73	-1.551	0.1211
2	2:233885475:T:C	233885475	C	ADD	1536	-6.56	4.23	-14.85	1.73	-1.551	0.1211
2	2:234204113:T:C	234204113	T	ADD	1536	-6.617	4.266	-14.98	1.744	-1.551	0.1211
2	2:234204527:T:C	234204527	T	ADD	1536	-6.617	4.266	-14.98	1.744	-1.551	0.1211
3	3:53937264:C:T	53937264	T	ADD	1536	9.598	6.188	-2.53	21.73	1.551	0.1211
3	3:53937699:G:A	53937699	A	ADD	1536	9.598	6.188	-2.53	21.73	1.551	0.1211
3	3:53941096:A:G	53941096	G	ADD	1536	9.598	6.188	-2.53	21.73	1.551	0.1211
3	3:58592208:G:A	58592208	A	ADD	1536	-6.515	4.2	-14.75	1.718	-1.551	0.1211
3	3:58592902:C:T	58592902	T	ADD	1536	-6.515	4.2	-14.75	1.718	-1.551	0.1211
3	3:58594188:A:G	58594188	G	ADD	1536	-6.515	4.2	-14.75	1.718	-1.551	0.1211
3	3:70229761:A:G	70229761	G	ADD	1536	-9.362	6.036	-21.19	2.468	-1.551	0.1211
3	3:88881265:G:A	88881265	A	ADD	1536	-6.852	4.418	-15.51	1.806	-1.551	0.1211
3	3:173651914:T:G	173651914	G	ADD	1536	-7.031	4.533	-15.92	1.854	-1.551	0.1211
4	4:1283608:G:T	1283608	T	ADD	1536	-6.647	4.286	-15.05	1.752	-1.551	0.1211
4	4:30469547:G:A	30469547	G	ADD	1536	6.632	4.276	-1.748	15.01	1.551	0.1211
4	4:36994638:C:A	36994638	C	ADD	1536	10.6	6.831	-2.792	23.98	1.551	0.1211
4	4:37962133:G:A	37962133	A	ADD	1536	-7.08	4.564	-16.03	1.865	-1.551	0.1211
5	5:2376332:A:G	2376332	G	ADD	1536	7.941	5.119	-2.092	17.97	1.551	0.1211
5	5:7323050:G:A	7323050	A	ADD	1536	6.754	4.355	-1.781	15.29	1.551	0.1211
5	5:29593075:A:G	29593075	G	ADD	1536	-6.688	4.312	-15.14	1.763	-1.551	0.1211
5	5:115639627:C:T	115639627	T	ADD	1536	7.47	4.816	-1.968	16.91	1.551	0.1211
6	6:16673629:A:G	16673629	G	ADD	1536	-7.283	4.695	-16.49	1.919	-1.551	0.1211
6	6:32414668:G:A	32414668	G	ADD	1536	-7.335	4.729	-16.6	1.933	-1.551	0.1211
6	6:32415386:G:A	32415386	G	ADD	1536	-7.335	4.729	-16.6	1.933	-1.551	0.1211
6	6:32415422:G:T	32415422	G	ADD	1536	-7.335	4.729	-16.6	1.933	-1.551	0.1211
6	6:32415457:G:A	32415457	G	ADD	1536	-7.335	4.729	-16.6	1.933	-1.551	0.1211
6	6:32415464:A:T	32415464	A	ADD	1536	-7.335	4.729	-16.6	1.933	-1.551	0.1211
6	6:32415540:G:T	32415540	G	ADD	1536	-7.335	4.729	-16.6	1.933	-1.551	0.1211
6	6:32415585:C:A	32415585	C	ADD	1536	-7.335	4.729	-16.6	1.933	-1.551	0.1211
6	6:32416469:G:C	32416469	G	ADD	1536	-7.335	4.729	-16.6	1.933	-1.551	0.1211
6	6:32416826:C:T	32416826	C	ADD	1536	-7.335	4.729	-16.6	1.933	-1.551	0.1211
6	6:32417278:G:A	32417278	G	ADD	1536	-7.335	4.729	-16.6	1.933	-1.551	0.1211
6	6:32417704:C:T	32417704	C	ADD	1536	-7.335	4.729	-16.6	1.933	-1.551	0.1211
6	6:32418157:G:T	32418157	G	ADD	1536	-7.335	4.729	-16.6	1.933	-1.551	0.1211
6	6:32418561:T:C	32418561	T	ADD	1536	-7.335	4.729	-16.6	1.933	-1.551	0.1211
6	6:32419022:T:C	32419022	T	ADD	1536	-7.335	4.729	-16.6	1.933	-1.551	0.1211
6	6:32419291:C:T	32419291	C	ADD	1536	-7.335	4.729	-16.6	1.933	-1.551	0.1211
6	6:32419547:G:T	32419547	G	ADD	1536	-7.335	4.729	-16.6	1.933	-1.551	0.1211
6	6:32419908:A:C	32419908	A	ADD	1536	-7.335	4.729	-16.6	1.933	-1.551	0.1211
6	6:32420372:A:T	32420372	A	ADD	1536	-7.335	4.729	-16.6	1.933	-1.551	0.1211
6	6:32420489:G:A	32420489	G	ADD	1536	-7.335	4.729	-16.6	1.933	-1.551	0.1211
6	6:32420792:G:A	32420792	G	ADD	1536	-7.335	4.729	-16.6	1.933	-1.551	0.1211
6	6:32420866:C:T	32420866	C	ADD	1536	-7.335	4.729	-16.6	1.933	-1.551	0.1211
6	6:32420888:A:G	32420888	A	ADD	1536	-7.335	4.729	-16.6	1.933	-1.551	0.1211
6	6:32421154:A:G	32421154	A	ADD	1536	-7.335	4.729	-16.6	1.933	-1.551	0.1211
6	6:32421328:G:A	32421328	G	ADD	1536	-7.335	4.729	-16.6	1.933	-1.551	0.1211
6	6:32421735:T:C	32421735	T	ADD	1536	-7.335	4.729	-16.6	1.933	-1.551	0.1211
6	6:32422259:A:C	32422259	A	ADD	1536	-7.335	4.729	-16.6	1.933	-1.551	0.1211
6	6:34094141:C:T	34094141	T	ADD	1536	-9.011	5.81	-20.4	2.376	-1.551	0.1211
6	6:66675160:A:T	66675160	T	ADD	1536	7.503	4.837	-1.978	16.98	1.551	0.1211
6	6:66675233:A:G	66675233	G	ADD	1536	7.503	4.837	-1.978	16.98	1.551	0.1211
6	6:66678387:C:T	66678387	T	ADD	1536	7.503	4.837	-1.978	16.98	1.551	0.1211
6	6:93575969:C:T	93575969	T	ADD	1536	11.88	7.66	-3.132	26.89	1.551	0.1211
6	6:93579992:T:A	93579992	A	ADD	1536	11.88	7.66	-3.132	26.89	1.551	0.1211
7	7:76872202:G:A	76872202	A	ADD	1536	9.526	6.141	-2.51	21.56	1.551	0.1211
7	7:76872589:T:C	76872589	C	ADD	1536	9.526	6.141	-2.51	21.56	1.551	0.1211
7	7:76874937:C:T	76874937	T	ADD	1536	9.526	6.141	-2.51	21.56	1.551	0.1211
7	7:132652878:T:C	132652878	C	ADD	1536	12.23	7.885	-3.224	27.68	1.551	0.1211
8	8:63183369:G:A	63183369	A	ADD	1536	13.12	8.46	-3.459	29.7	1.551	0.1211
8	8:67201084:A:C	67201084	A	ADD	1536	-6.852	4.417	-15.51	1.806	-1.551	0.1211
8	8:103647956:G:A	103647956	A	ADD	1536	-7.995	5.154	-18.1	2.107	-1.551	0.1211
8	8:103648375:T:C	103648375	C	ADD	1536	-7.995	5.154	-18.1	2.107	-1.551	0.1211
8	8:144057361:C:T	144057361	T	ADD	1536	-7.539	4.86	-17.06	1.987	-1.551	0.1211
9	9:25471799:T:G	25471799	G	ADD	1536	-7.239	4.667	-16.39	1.909	-1.551	0.1211
9	9:32146316:G:C	32146316	C	ADD	1536	-7.361	4.747	-16.66	1.942	-1.551	0.1211
9	9:119264076:C:A	119264076	A	ADD	1536	-13.71	8.841	-31.04	3.614	-1.551	0.1211
9	9:132081380:G:A	132081380	A	ADD	1536	-7.411	4.778	-16.78	1.955	-1.551	0.1211
10	10:77570440:T:C	77570440	C	ADD	1536	-8.85	5.707	-20.04	2.334	-1.551	0.1211
10	10:77587163:G:C	77587163	C	ADD	1536	-8.85	5.707	-20.04	2.334	-1.551	0.1211
10	10:77587164:A:T	77587164	T	ADD	1536	-8.85	5.707	-20.04	2.334	-1.551	0.1211
11	11:9071106:A:G	9071106	G	ADD	1536	6.712	4.327	-1.769	15.19	1.551	0.1211
11	11:107529940:G:A	107529940	A	ADD	1536	7.065	4.556	-1.864	15.99	1.551	0.1211
11	11:107531917:C:T	107531917	T	ADD	1536	7.065	4.556	-1.864	15.99	1.551	0.1211
11	11:107531926:G:A	107531926	A	ADD	1536	7.065	4.556	-1.864	15.99	1.551	0.1211
11	11:107532837:A:G	107532837	G	ADD	1536	7.065	4.556	-1.864	15.99	1.551	0.1211
12	12:21141377:G:A	21141377	A	ADD	1536	-12.24	7.891	-27.71	3.228	-1.551	0.1211
12	12:97937854:A:G	97937854	G	ADD	1536	-8.303	5.352	-18.79	2.188	-1.551	0.1211
12	12:97937919:T:C	97937919	C	ADD	1536	-8.303	5.352	-18.79	2.188	-1.551	0.1211
12	12:97944059:A:G	97944059	G	ADD	1536	-8.303	5.352	-18.79	2.188	-1.551	0.1211
12	12:97944415:A:G	97944415	G	ADD	1536	-8.303	5.352	-18.79	2.188	-1.551	0.1211
12	12:128377729:A:G	128377729	G	ADD	1536	-6.699	4.319	-15.16	1.767	-1.551	0.1211
12	12:129855566:T:C	129855566	C	ADD	1536	-6.852	4.418	-15.51	1.807	-1.551	0.1211
13	13:34669174:T:C	34669174	C	ADD	1536	-10.85	6.996	-24.56	2.86	-1.551	0.1211
13	13:104125492:A:T	104125492	T	ADD	1536	8.264	5.327	-2.177	18.7	1.551	0.1211
13	13:113205389:G:A	113205389	A	ADD	1536	-8.65	5.576	-19.58	2.279	-1.551	0.1211
14	14:65398783:C:G	65398783	G	ADD	1536	-14.53	9.371	-32.9	3.834	-1.551	0.1211
15	15:73806628:G:T	73806628	T	ADD	1536	-8.55	5.512	-19.35	2.254	-1.551	0.1211
15	15:73808602:T:C	73808602	C	ADD	1536	-8.55	5.512	-19.35	2.254	-1.551	0.1211
15	15:73811912:T:G	73811912	G	ADD	1536	-8.55	5.512	-19.35	2.254	-1.551	0.1211
15	15:73817405:G:C	73817405	C	ADD	1536	-8.55	5.512	-19.35	2.254	-1.551	0.1211
15	15:73829572:G:A	73829572	A	ADD	1536	-8.55	5.512	-19.35	2.254	-1.551	0.1211
16	16:17910632:G:A	17910632	A	ADD	1536	-8.118	5.234	-18.38	2.14	-1.551	0.1211
16	16:17913490:G:A	17913490	A	ADD	1536	-8.118	5.234	-18.38	2.14	-1.551	0.1211
16	16:17918523:C:A	17918523	A	ADD	1536	-8.118	5.234	-18.38	2.14	-1.551	0.1211
16	16:17925204:T:G	17925204	G	ADD	1536	-8.118	5.234	-18.38	2.14	-1.551	0.1211
16	16:17925207:G:A	17925207	A	ADD	1536	-8.118	5.234	-18.38	2.14	-1.551	0.1211
16	16:17925484:A:C	17925484	C	ADD	1536	-8.118	5.234	-18.38	2.14	-1.551	0.1211
16	16:17927294:C:T	17927294	T	ADD	1536	-8.118	5.234	-18.38	2.14	-1.551	0.1211
16	16:17927881:A:C	17927881	C	ADD	1536	-8.118	5.234	-18.38	2.14	-1.551	0.1211
16	16:17928356:T:A	17928356	A	ADD	1536	-8.118	5.234	-18.38	2.14	-1.551	0.1211
16	16:17930532:G:A	17930532	A	ADD	1536	-8.118	5.234	-18.38	2.14	-1.551	0.1211
16	16:17933241:G:A	17933241	A	ADD	1536	-8.118	5.234	-18.38	2.14	-1.551	0.1211
16	16:53795027:G:C	53795027	C	ADD	1536	7.243	4.67	-1.91	16.4	1.551	0.1211
16	16:57132189:G:A	57132189	A	ADD	1536	7.983	5.147	-2.105	18.07	1.551	0.1211
18	18:43644901:A:G	43644901	G	ADD	1536	-6.813	4.392	-15.42	1.796	-1.551	0.1211
18	18:43645757:G:A	43645757	A	ADD	1536	-6.813	4.392	-15.42	1.796	-1.551	0.1211
18	18:75674627:C:T	75674627	T	ADD	1536	8.969	5.782	-2.363	20.3	1.551	0.1211
20	20:4731359:G:A	4731359	A	ADD	1536	9.221	5.946	-2.432	20.87	1.551	0.1211
20	20:4733135:G:T	4733135	T	ADD	1536	9.221	5.946	-2.432	20.87	1.551	0.1211
21	21:20746935:A:G	20746935	G	ADD	1536	-8.008	5.163	-18.13	2.112	-1.551	0.1211
21	21:20759062:T:C	20759062	C	ADD	1536	-8.008	5.163	-18.13	2.112	-1.551	0.1211
21	21:20759787:A:G	20759787	G	ADD	1536	-8.008	5.163	-18.13	2.112	-1.551	0.1211
22	22:44570106:A:G	44570106	G	ADD	1536	-9.087	5.859	-20.57	2.397	-1.551	0.1211
1	1:82149650:C:T	82149650	T	ADD	1536	7.798	5.029	-2.058	17.65	1.551	0.1212
1	1:162003746:A:G	162003746	G	ADD	1536	-8.063	5.2	-18.25	2.128	-1.551	0.1212
1	1:162003999:T:C	162003999	C	ADD	1536	-8.063	5.2	-18.25	2.128	-1.551	0.1212
1	1:240852079:A:G	240852079	G	ADD	1536	-6.446	4.157	-14.59	1.701	-1.551	0.1212
2	2:619325:A:G	619325	G	ADD	1536	6.622	4.271	-1.749	14.99	1.55	0.1212
2	2:1384725:A:G	1384725	G	ADD	1536	7.332	4.728	-1.936	16.6	1.551	0.1212
2	2:36061366:G:A	36061366	A	ADD	1536	-8.911	5.747	-20.17	2.352	-1.551	0.1212
2	2:36061584:C:A	36061584	A	ADD	1536	-8.911	5.747	-20.17	2.352	-1.551	0.1212
2	2:155611799:G:A	155611799	A	ADD	1536	7.852	5.064	-2.074	17.78	1.55	0.1212
3	3:60062636:C:A	60062636	A	ADD	1536	-8.052	5.193	-18.23	2.126	-1.551	0.1212
3	3:64829480:G:A	64829480	A	ADD	1536	8.155	5.259	-2.152	18.46	1.551	0.1212
3	3:68802438:A:C	68802438	C	ADD	1536	-9.576	6.175	-21.68	2.528	-1.551	0.1212
3	3:87251069:T:C	87251069	C	ADD	1536	-9.156	5.905	-20.73	2.417	-1.551	0.1212
3	3:124686733:C:A	124686733	C	ADD	1536	-6.91	4.457	-15.64	1.825	-1.55	0.1212
4	4:5287103:A:C	5287103	C	ADD	1536	-11.17	7.202	-25.28	2.948	-1.551	0.1212
4	4:15189213:G:A	15189213	A	ADD	1536	-6.432	4.147	-14.56	1.697	-1.551	0.1212
4	4:15191532:G:A	15191532	A	ADD	1536	-6.432	4.147	-14.56	1.697	-1.551	0.1212
4	4:121464400:A:G	121464400	A	ADD	1536	6.549	4.223	-1.728	14.83	1.551	0.1212
4	4:168620320:A:C	168620320	C	ADD	1536	-11.05	7.125	-25.01	2.916	-1.551	0.1212
4	4:187166847:G:A	187166847	G	ADD	1536	-6.494	4.188	-14.7	1.714	-1.551	0.1212
5	5:13182408:A:G	13182408	G	ADD	1536	13.03	8.405	-3.441	29.5	1.551	0.1212
5	5:13184429:T:C	13184429	C	ADD	1536	13.03	8.405	-3.441	29.5	1.551	0.1212
5	5:13190324:T:C	13190324	C	ADD	1536	13.03	8.405	-3.441	29.5	1.551	0.1212
5	5:13198652:A:G	13198652	G	ADD	1536	13.03	8.405	-3.441	29.5	1.551	0.1212
5	5:13200500:T:C	13200500	C	ADD	1536	13.03	8.405	-3.441	29.5	1.551	0.1212
5	5:13200998:T:C	13200998	C	ADD	1536	13.03	8.405	-3.441	29.5	1.551	0.1212
5	5:13201285:T:C	13201285	C	ADD	1536	13.03	8.405	-3.441	29.5	1.551	0.1212
5	5:13207066:G:C	13207066	C	ADD	1536	13.03	8.405	-3.441	29.5	1.551	0.1212
5	5:13208198:C:T	13208198	T	ADD	1536	13.03	8.405	-3.441	29.5	1.551	0.1212
5	5:13208498:T:C	13208498	C	ADD	1536	13.03	8.405	-3.441	29.5	1.551	0.1212
5	5:37669998:C:T	37669998	T	ADD	1536	6.655	4.292	-1.757	15.07	1.551	0.1212
5	5:37670970:T:C	37670970	C	ADD	1536	6.655	4.292	-1.757	15.07	1.551	0.1212
5	5:37671746:T:C	37671746	C	ADD	1536	6.655	4.292	-1.757	15.07	1.551	0.1212
5	5:52146861:A:G	52146861	G	ADD	1536	11.89	7.669	-3.14	26.92	1.551	0.1212
5	5:141945931:G:A	141945931	A	ADD	1536	-6.525	4.208	-14.77	1.723	-1.551	0.1212
6	6:38736336:C:T	38736336	T	ADD	1536	6.686	4.311	-1.764	15.14	1.551	0.1212
6	6:38736914:T:C	38736914	C	ADD	1536	6.686	4.311	-1.764	15.14	1.551	0.1212
6	6:162062714:T:A	162062714	A	ADD	1536	-13.93	8.983	-31.54	3.678	-1.551	0.1212
7	7:14178179:A:C	14178179	C	ADD	1536	-7.916	5.105	-17.92	2.091	-1.55	0.1212
7	7:25858614:C:A	25858614	A	ADD	1536	-6.506	4.195	-14.73	1.717	-1.551	0.1212
8	8:23956717:C:T	23956717	T	ADD	1536	10.49	6.763	-2.768	23.74	1.551	0.1212
8	8:23956719:G:A	23956719	A	ADD	1536	10.49	6.763	-2.768	23.74	1.551	0.1212
9	9:96365612:T:G	96365612	G	ADD	1536	8.043	5.187	-2.122	18.21	1.551	0.1212
9	9:139301235:T:A	139301235	A	ADD	1536	-9.848	6.351	-22.3	2.599	-1.551	0.1212
10	10:66534978:G:A	66534978	A	ADD	1536	-8.702	5.612	-19.7	2.298	-1.551	0.1212
10	10:72655450:A:G	72655450	G	ADD	1536	-6.562	4.231	-14.85	1.731	-1.551	0.1212
10	10:73068224:G:A	73068224	A	ADD	1536	14.14	9.118	-3.734	32.01	1.551	0.1212
10	10:79634412:T:C	79634412	C	ADD	1536	-7.021	4.528	-15.9	1.854	-1.55	0.1212
10	10:79637685:G:A	79637685	A	ADD	1536	-7.021	4.528	-15.9	1.854	-1.55	0.1212
10	10:85997105:G:T	85997105	T	ADD	1536	-10.16	6.555	-23.01	2.683	-1.551	0.1212
10	10:126244970:C:T	126244970	T	ADD	1536	7.453	4.807	-1.968	16.87	1.551	0.1212
12	12:569948:C:T	569948	C	ADD	1536	-6.741	4.347	-15.26	1.779	-1.551	0.1212
12	12:83587369:A:G	83587369	G	ADD	1536	-7.097	4.577	-16.07	1.873	-1.551	0.1212
13	13:37488131:G:A	37488131	A	ADD	1536	-6.946	4.479	-15.72	1.833	-1.551	0.1212
13	13:39979997:C:T	39979997	T	ADD	1536	6.821	4.399	-1.802	15.44	1.55	0.1212
13	13:98757090:T:C	98757090	C	ADD	1536	-8.019	5.171	-18.16	2.117	-1.551	0.1212
13	13:109923359:G:A	109923359	G	ADD	1536	-6.489	4.185	-14.69	1.713	-1.551	0.1212
18	18:8218123:A:G	8218123	A	ADD	1536	-8.269	5.333	-18.72	2.184	-1.551	0.1212
21	21:29305612:A:G	29305612	G	ADD	1536	8.45	5.449	-2.23	19.13	1.551	0.1212
21	21:29305615:A:C	29305615	C	ADD	1536	8.45	5.449	-2.23	19.13	1.551	0.1212
21	21:29308234:A:G	29308234	G	ADD	1536	8.45	5.449	-2.23	19.13	1.551	0.1212
21	21:29309723:G:C	29309723	C	ADD	1536	8.45	5.449	-2.23	19.13	1.551	0.1212
21	21:29310238:G:A	29310238	A	ADD	1536	8.45	5.449	-2.23	19.13	1.551	0.1212
21	21:29312360:T:C	29312360	C	ADD	1536	8.45	5.449	-2.23	19.13	1.551	0.1212
21	21:29313306:G:A	29313306	A	ADD	1536	8.45	5.449	-2.23	19.13	1.551	0.1212
21	21:29313354:G:T	29313354	T	ADD	1536	8.45	5.449	-2.23	19.13	1.551	0.1212
1	1:71230547:A:G	71230547	A	ADD	1536	6.694	4.318	-1.77	15.16	1.55	0.1213
1	1:82147289:C:T	82147289	T	ADD	1536	7.809	5.037	-2.065	17.68	1.55	0.1213
1	1:99238868:A:T	99238868	A	ADD	1536	6.911	4.458	-1.827	15.65	1.55	0.1213
1	1:226032018:G:A	226032018	A	ADD	1536	9.521	6.142	-2.518	21.56	1.55	0.1213
2	2:54273547:C:T	54273547	T	ADD	1536	7.272	4.691	-1.922	16.47	1.55	0.1213
2	2:164129054:T:G	164129054	G	ADD	1536	6.785	4.377	-1.793	15.36	1.55	0.1213
2	2:164137742:A:G	164137742	G	ADD	1536	6.785	4.377	-1.793	15.36	1.55	0.1213
2	2:168557601:A:C	168557601	C	ADD	1536	7.31	4.716	-1.932	16.55	1.55	0.1213
3	3:11875969:A:G	11875969	A	ADD	1536	-6.541	4.219	-14.81	1.728	-1.55	0.1213
4	4:36485718:A:T	36485718	T	ADD	1536	8.122	5.24	-2.148	18.39	1.55	0.1213
4	4:140577883:A:C	140577883	C	ADD	1536	-7.127	4.598	-16.14	1.884	-1.55	0.1213
5	5:54006998:A:G	54006998	G	ADD	1536	-6.659	4.295	-15.08	1.759	-1.55	0.1213
6	6:30348674:C:T	30348674	C	ADD	1536	-7.561	4.877	-17.12	1.998	-1.55	0.1213
6	6:30349201:G:A	30349201	G	ADD	1536	-7.561	4.877	-17.12	1.998	-1.55	0.1213
6	6:30349294:G:A	30349294	G	ADD	1536	-7.561	4.877	-17.12	1.998	-1.55	0.1213
6	6:30349382:T:C	30349382	T	ADD	1536	-7.561	4.877	-17.12	1.998	-1.55	0.1213
6	6:30349813:A:G	30349813	A	ADD	1536	-7.561	4.877	-17.12	1.998	-1.55	0.1213
6	6:30349814:G:A	30349814	G	ADD	1536	-7.561	4.877	-17.12	1.998	-1.55	0.1213
6	6:30350087:A:C	30350087	A	ADD	1536	-7.561	4.877	-17.12	1.998	-1.55	0.1213
6	6:30350325:A:T	30350325	A	ADD	1536	-7.561	4.877	-17.12	1.998	-1.55	0.1213
6	6:30350367:A:G	30350367	A	ADD	1536	-7.561	4.877	-17.12	1.998	-1.55	0.1213
6	6:30350590:A:C	30350590	A	ADD	1536	-7.561	4.877	-17.12	1.998	-1.55	0.1213
6	6:30350712:A:T	30350712	A	ADD	1536	-7.561	4.877	-17.12	1.998	-1.55	0.1213
6	6:30350831:A:G	30350831	A	ADD	1536	-7.561	4.877	-17.12	1.998	-1.55	0.1213
6	6:30350955:T:C	30350955	T	ADD	1536	-7.561	4.877	-17.12	1.998	-1.55	0.1213
6	6:30351525:C:A	30351525	C	ADD	1536	-7.561	4.877	-17.12	1.998	-1.55	0.1213
6	6:30351900:A:T	30351900	A	ADD	1536	-7.561	4.877	-17.12	1.998	-1.55	0.1213
6	6:30352281:C:T	30352281	C	ADD	1536	-7.561	4.877	-17.12	1.998	-1.55	0.1213
6	6:30352313:A:C	30352313	A	ADD	1536	-7.561	4.877	-17.12	1.998	-1.55	0.1213
6	6:30352527:C:T	30352527	C	ADD	1536	-7.561	4.877	-17.12	1.998	-1.55	0.1213
6	6:30352788:C:A	30352788	C	ADD	1536	-7.561	4.877	-17.12	1.998	-1.55	0.1213
6	6:30352967:T:C	30352967	T	ADD	1536	-7.561	4.877	-17.12	1.998	-1.55	0.1213
6	6:30353069:A:G	30353069	A	ADD	1536	-7.561	4.877	-17.12	1.998	-1.55	0.1213
6	6:30354067:C:T	30354067	C	ADD	1536	-7.561	4.877	-17.12	1.998	-1.55	0.1213
6	6:30354090:G:A	30354090	G	ADD	1536	-7.561	4.877	-17.12	1.998	-1.55	0.1213
6	6:30354354:C:A	30354354	C	ADD	1536	-7.561	4.877	-17.12	1.998	-1.55	0.1213
6	6:30354642:G:A	30354642	G	ADD	1536	-7.561	4.877	-17.12	1.998	-1.55	0.1213
6	6:30354707:A:T	30354707	A	ADD	1536	-7.561	4.877	-17.12	1.998	-1.55	0.1213
6	6:30354871:T:C	30354871	T	ADD	1536	-7.561	4.877	-17.12	1.998	-1.55	0.1213
6	6:30354925:T:G	30354925	T	ADD	1536	-7.561	4.877	-17.12	1.998	-1.55	0.1213
6	6:30354979:G:T	30354979	G	ADD	1536	-7.561	4.877	-17.12	1.998	-1.55	0.1213
6	6:30355097:C:T	30355097	C	ADD	1536	-7.561	4.877	-17.12	1.998	-1.55	0.1213
6	6:30355785:T:C	30355785	T	ADD	1536	-7.561	4.877	-17.12	1.998	-1.55	0.1213
6	6:30355797:T:A	30355797	T	ADD	1536	-7.561	4.877	-17.12	1.998	-1.55	0.1213
6	6:30356277:G:T	30356277	G	ADD	1536	-7.561	4.877	-17.12	1.998	-1.55	0.1213
6	6:30356668:C:T	30356668	C	ADD	1536	-7.561	4.877	-17.12	1.998	-1.55	0.1213
6	6:30356814:T:C	30356814	T	ADD	1536	-7.561	4.877	-17.12	1.998	-1.55	0.1213
6	6:30356828:T:G	30356828	T	ADD	1536	-7.561	4.877	-17.12	1.998	-1.55	0.1213
6	6:30356970:G:A	30356970	G	ADD	1536	-7.561	4.877	-17.12	1.998	-1.55	0.1213
6	6:30357176:T:C	30357176	T	ADD	1536	-7.561	4.877	-17.12	1.998	-1.55	0.1213
6	6:30358151:A:G	30358151	A	ADD	1536	-7.561	4.877	-17.12	1.998	-1.55	0.1213
6	6:30358216:G:C	30358216	G	ADD	1536	-7.561	4.877	-17.12	1.998	-1.55	0.1213
6	6:30358522:T:C	30358522	T	ADD	1536	-7.561	4.877	-17.12	1.998	-1.55	0.1213
6	6:30359377:C:G	30359377	C	ADD	1536	-7.561	4.877	-17.12	1.998	-1.55	0.1213
6	6:30359402:G:A	30359402	G	ADD	1536	-7.561	4.877	-17.12	1.998	-1.55	0.1213
6	6:30359440:G:A	30359440	G	ADD	1536	-7.561	4.877	-17.12	1.998	-1.55	0.1213
6	6:30359502:T:C	30359502	T	ADD	1536	-7.561	4.877	-17.12	1.998	-1.55	0.1213
6	6:30359702:C:T	30359702	C	ADD	1536	-7.561	4.877	-17.12	1.998	-1.55	0.1213
6	6:30360031:G:A	30360031	G	ADD	1536	-7.561	4.877	-17.12	1.998	-1.55	0.1213
6	6:30360068:C:T	30360068	C	ADD	1536	-7.561	4.877	-17.12	1.998	-1.55	0.1213
6	6:30360100:G:A	30360100	G	ADD	1536	-7.561	4.877	-17.12	1.998	-1.55	0.1213
6	6:30360244:A:G	30360244	A	ADD	1536	-7.561	4.877	-17.12	1.998	-1.55	0.1213
6	6:30360512:C:T	30360512	C	ADD	1536	-7.561	4.877	-17.12	1.998	-1.55	0.1213
6	6:30360602:G:A	30360602	G	ADD	1536	-7.561	4.877	-17.12	1.998	-1.55	0.1213
6	6:30360720:G:A	30360720	G	ADD	1536	-7.561	4.877	-17.12	1.998	-1.55	0.1213
6	6:30360781:A:T	30360781	A	ADD	1536	-7.561	4.877	-17.12	1.998	-1.55	0.1213
6	6:30361193:T:C	30361193	T	ADD	1536	-7.561	4.877	-17.12	1.998	-1.55	0.1213
6	6:30361232:T:C	30361232	T	ADD	1536	-7.561	4.877	-17.12	1.998	-1.55	0.1213
6	6:30361358:G:A	30361358	G	ADD	1536	-7.561	4.877	-17.12	1.998	-1.55	0.1213
6	6:30361418:G:A	30361418	G	ADD	1536	-7.561	4.877	-17.12	1.998	-1.55	0.1213
6	6:30361443:T:G	30361443	T	ADD	1536	-7.561	4.877	-17.12	1.998	-1.55	0.1213
6	6:30361480:G:A	30361480	G	ADD	1536	-7.561	4.877	-17.12	1.998	-1.55	0.1213
6	6:30361544:T:A	30361544	T	ADD	1536	-7.561	4.877	-17.12	1.998	-1.55	0.1213
6	6:30361759:G:A	30361759	G	ADD	1536	-7.561	4.877	-17.12	1.998	-1.55	0.1213
6	6:30361807:G:T	30361807	G	ADD	1536	-7.561	4.877	-17.12	1.998	-1.55	0.1213
6	6:30361893:A:G	30361893	A	ADD	1536	-7.561	4.877	-17.12	1.998	-1.55	0.1213
6	6:30362196:A:G	30362196	A	ADD	1536	-7.561	4.877	-17.12	1.998	-1.55	0.1213
6	6:30362255:G:A	30362255	G	ADD	1536	-7.561	4.877	-17.12	1.998	-1.55	0.1213
6	6:30362425:T:C	30362425	T	ADD	1536	-7.561	4.877	-17.12	1.998	-1.55	0.1213
6	6:30362448:G:C	30362448	G	ADD	1536	-7.561	4.877	-17.12	1.998	-1.55	0.1213
6	6:30362614:T:G	30362614	T	ADD	1536	-7.561	4.877	-17.12	1.998	-1.55	0.1213
6	6:30362751:T:G	30362751	T	ADD	1536	-7.561	4.877	-17.12	1.998	-1.55	0.1213
6	6:30363284:C:T	30363284	C	ADD	1536	-7.561	4.877	-17.12	1.998	-1.55	0.1213
6	6:30363320:T:G	30363320	T	ADD	1536	-7.561	4.877	-17.12	1.998	-1.55	0.1213
6	6:30363428:T:G	30363428	T	ADD	1536	-7.561	4.877	-17.12	1.998	-1.55	0.1213
6	6:30363945:C:T	30363945	C	ADD	1536	-7.561	4.877	-17.12	1.998	-1.55	0.1213
6	6:30364189:C:A	30364189	C	ADD	1536	-7.561	4.877	-17.12	1.998	-1.55	0.1213
6	6:30364302:A:G	30364302	A	ADD	1536	-7.561	4.877	-17.12	1.998	-1.55	0.1213
6	6:31481146:C:A	31481146	C	ADD	1536	-7.867	5.074	-17.81	2.079	-1.55	0.1213
6	6:31481526:G:T	31481526	G	ADD	1536	-7.867	5.074	-17.81	2.079	-1.55	0.1213
6	6:31482714:T:C	31482714	T	ADD	1536	-7.867	5.074	-17.81	2.079	-1.55	0.1213
6	6:31482727:A:G	31482727	A	ADD	1536	-7.867	5.074	-17.81	2.079	-1.55	0.1213
6	6:33866907:C:T	33866907	C	ADD	1536	8.841	5.702	-2.336	20.02	1.55	0.1213
6	6:101513961:C:T	101513961	T	ADD	1536	-14.91	9.621	-33.77	3.943	-1.55	0.1213
6	6:101516379:C:T	101516379	T	ADD	1536	-14.91	9.621	-33.77	3.943	-1.55	0.1213
7	7:2758935:T:G	2758935	G	ADD	1536	-8.256	5.326	-18.69	2.183	-1.55	0.1213
7	7:33234331:A:G	33234331	G	ADD	1536	-9.172	5.916	-20.77	2.423	-1.55	0.1213
7	7:96934434:G:T	96934434	T	ADD	1536	6.577	4.243	-1.739	14.89	1.55	0.1213
7	7:96934760:T:C	96934760	C	ADD	1536	6.577	4.243	-1.739	14.89	1.55	0.1213
7	7:103961726:C:T	103961726	T	ADD	1536	10.85	6.998	-2.868	24.56	1.55	0.1213
7	7:103963336:C:T	103963336	T	ADD	1536	10.85	6.998	-2.868	24.56	1.55	0.1213
7	7:127777890:T:C	127777890	C	ADD	1536	6.756	4.357	-1.785	15.3	1.55	0.1213
8	8:23401534:C:T	23401534	C	ADD	1536	6.921	4.465	-1.83	15.67	1.55	0.1213
8	8:23401592:C:T	23401592	C	ADD	1536	6.921	4.465	-1.83	15.67	1.55	0.1213
8	8:23402028:C:G	23402028	C	ADD	1536	6.921	4.465	-1.83	15.67	1.55	0.1213
8	8:23402275:A:G	23402275	A	ADD	1536	6.921	4.465	-1.83	15.67	1.55	0.1213
8	8:23403387:T:C	23403387	T	ADD	1536	6.921	4.465	-1.83	15.67	1.55	0.1213
8	8:23403424:T:C	23403424	T	ADD	1536	6.921	4.465	-1.83	15.67	1.55	0.1213
8	8:23403482:A:T	23403482	A	ADD	1536	6.921	4.465	-1.83	15.67	1.55	0.1213
8	8:125837565:G:A	125837565	G	ADD	1536	7.101	4.58	-1.876	16.08	1.55	0.1213
9	9:4342066:A:G	4342066	G	ADD	1536	-7.605	4.906	-17.22	2.011	-1.55	0.1213
9	9:111064598:A:T	111064598	A	ADD	1536	6.606	4.262	-1.746	14.96	1.55	0.1213
10	10:6062108:G:A	6062108	A	ADD	1536	-14.93	9.632	-33.81	3.946	-1.55	0.1213
10	10:6062844:G:T	6062844	T	ADD	1536	-14.93	9.632	-33.81	3.946	-1.55	0.1213
10	10:6063508:G:A	6063508	A	ADD	1536	-14.93	9.632	-33.81	3.946	-1.55	0.1213
12	12:70276620:A:G	70276620	A	ADD	1536	8.589	5.54	-2.269	19.45	1.55	0.1213
12	12:70280458:A:G	70280458	A	ADD	1536	8.589	5.54	-2.269	19.45	1.55	0.1213
12	12:70281783:G:A	70281783	A	ADD	1536	8.589	5.54	-2.269	19.45	1.55	0.1213
12	12:117084890:T:G	117084890	G	ADD	1536	-6.69	4.315	-15.15	1.767	-1.55	0.1213
13	13:40885256:G:A	40885256	A	ADD	1536	-9.165	5.913	-20.75	2.424	-1.55	0.1213
13	13:83065743:G:A	83065743	A	ADD	1536	-6.676	4.307	-15.12	1.765	-1.55	0.1213
13	13:83067214:T:G	83067214	G	ADD	1536	-6.676	4.307	-15.12	1.765	-1.55	0.1213
13	13:103714339:C:A	103714339	C	ADD	1536	-8.511	5.491	-19.27	2.251	-1.55	0.1213
14	14:24526895:G:A	24526895	A	ADD	1536	12.58	8.117	-3.325	28.49	1.55	0.1213
15	15:48804818:C:T	48804818	T	ADD	1536	-7.787	5.023	-17.63	2.059	-1.55	0.1213
16	16:25770748:A:G	25770748	A	ADD	1536	6.579	4.244	-1.739	14.9	1.55	0.1213
16	16:58767438:A:G	58767438	G	ADD	1536	-7.509	4.844	-17	1.985	-1.55	0.1213
16	16:58767730:C:T	58767730	T	ADD	1536	-7.509	4.844	-17	1.985	-1.55	0.1213
17	17:12052706:T:C	12052706	C	ADD	1536	6.567	4.236	-1.735	14.87	1.55	0.1213
18	18:42255446:C:T	42255446	T	ADD	1536	8.058	5.198	-2.13	18.25	1.55	0.1213
20	20:2321363:A:G	2321363	A	ADD	1536	-8.488	5.475	-19.22	2.243	-1.55	0.1213
20	20:8840975:A:G	8840975	A	ADD	1536	-7.008	4.521	-15.87	1.853	-1.55	0.1213
20	20:9359068:G:T	9359068	T	ADD	1536	7.359	4.747	-1.945	16.66	1.55	0.1213
21	21:42832796:T:C	42832796	C	ADD	1536	-7.609	4.908	-17.23	2.011	-1.55	0.1213
22	22:32746202:C:G	32746202	G	ADD	1536	-12.65	8.158	-28.64	3.341	-1.55	0.1213
22	22:32746336:T:C	32746336	C	ADD	1536	-12.65	8.158	-28.64	3.341	-1.55	0.1213
22	22:32748269:G:C	32748269	C	ADD	1536	-12.65	8.158	-28.64	3.341	-1.55	0.1213
22	22:32749742:G:A	32749742	A	ADD	1536	-12.65	8.158	-28.64	3.341	-1.55	0.1213
22	22:32750646:G:A	32750646	A	ADD	1536	-12.65	8.158	-28.64	3.341	-1.55	0.1213
22	22:32752044:A:G	32752044	G	ADD	1536	-12.65	8.158	-28.64	3.341	-1.55	0.1213
22	22:32755097:C:A	32755097	A	ADD	1536	-12.65	8.158	-28.64	3.341	-1.55	0.1213
22	22:32756101:C:T	32756101	T	ADD	1536	-12.65	8.158	-28.64	3.341	-1.55	0.1213
22	22:32756970:G:A	32756970	A	ADD	1536	-12.65	8.158	-28.64	3.341	-1.55	0.1213
22	22:32757806:G:A	32757806	A	ADD	1536	-12.65	8.158	-28.64	3.341	-1.55	0.1213
22	22:32758589:T:C	32758589	C	ADD	1536	-12.65	8.158	-28.64	3.341	-1.55	0.1213
22	22:32759799:T:A	32759799	A	ADD	1536	-12.65	8.158	-28.64	3.341	-1.55	0.1213
22	22:32760692:C:T	32760692	T	ADD	1536	-12.65	8.158	-28.64	3.341	-1.55	0.1213
22	22:46858809:G:A	46858809	A	ADD	1536	-8.176	5.273	-18.51	2.16	-1.55	0.1213
1	1:77085067:G:A	77085067	A	ADD	1536	6.968	4.496	-1.844	15.78	1.55	0.1214
1	1:169689472:A:G	169689472	G	ADD	1536	-7.619	4.916	-17.25	2.016	-1.55	0.1214
1	1:202916683:G:C	202916683	C	ADD	1536	-7.877	5.083	-17.84	2.085	-1.55	0.1214
1	1:202917697:T:A	202917697	A	ADD	1536	-7.877	5.083	-17.84	2.085	-1.55	0.1214
1	1:202918039:C:T	202918039	T	ADD	1536	-7.877	5.083	-17.84	2.085	-1.55	0.1214
1	1:202918168:C:T	202918168	T	ADD	1536	-7.877	5.083	-17.84	2.085	-1.55	0.1214
1	1:202918641:G:A	202918641	A	ADD	1536	-7.877	5.083	-17.84	2.085	-1.55	0.1214
1	1:202925356:G:A	202925356	A	ADD	1536	-7.877	5.083	-17.84	2.085	-1.55	0.1214
1	1:202932154:G:A	202932154	A	ADD	1536	-7.877	5.083	-17.84	2.085	-1.55	0.1214
1	1:202935819:C:A	202935819	A	ADD	1536	-7.877	5.083	-17.84	2.085	-1.55	0.1214
1	1:202936744:G:T	202936744	T	ADD	1536	-7.877	5.083	-17.84	2.085	-1.55	0.1214
1	1:237925817:G:A	237925817	A	ADD	1536	7.674	4.951	-2.031	17.38	1.55	0.1214
2	2:623470:T:C	623470	C	ADD	1536	-6.701	4.323	-15.17	1.772	-1.55	0.1214
2	2:225163619:T:C	225163619	C	ADD	1536	7.408	4.779	-1.96	16.77	1.55	0.1214
3	3:13326528:G:A	13326528	A	ADD	1536	-6.766	4.366	-15.32	1.791	-1.55	0.1214
3	3:13327805:G:A	13327805	A	ADD	1536	-6.766	4.366	-15.32	1.791	-1.55	0.1214
5	5:158998010:C:G	158998010	G	ADD	1536	-11.99	7.739	-27.16	3.175	-1.55	0.1214
5	5:164368821:A:C	164368821	C	ADD	1536	7.03	4.537	-1.861	15.92	1.55	0.1214
5	5:174716897:A:T	174716897	T	ADD	1536	-10.93	7.05	-24.75	2.891	-1.55	0.1214
5	5:174723012:A:G	174723012	G	ADD	1536	-10.93	7.05	-24.75	2.891	-1.55	0.1214
6	6:137959958:C:G	137959958	G	ADD	1536	-9.129	5.891	-20.68	2.417	-1.55	0.1214
6	6:160693055:T:A	160693055	A	ADD	1536	6.37	4.11	-1.686	14.43	1.55	0.1214
6	6:160693213:G:C	160693213	C	ADD	1536	6.37	4.11	-1.686	14.43	1.55	0.1214
6	6:160693266:C:G	160693266	G	ADD	1536	6.37	4.11	-1.686	14.43	1.55	0.1214
6	6:160693727:A:G	160693727	G	ADD	1536	6.37	4.11	-1.686	14.43	1.55	0.1214
6	6:160693736:G:C	160693736	C	ADD	1536	6.37	4.11	-1.686	14.43	1.55	0.1214
6	6:160693906:C:T	160693906	T	ADD	1536	6.37	4.11	-1.686	14.43	1.55	0.1214
6	6:160694081:G:A	160694081	A	ADD	1536	6.37	4.11	-1.686	14.43	1.55	0.1214
6	6:160694952:C:T	160694952	T	ADD	1536	6.37	4.11	-1.686	14.43	1.55	0.1214
6	6:164148377:C:T	164148377	T	ADD	1536	-9.112	5.88	-20.64	2.413	-1.55	0.1214
6	6:164148458:G:A	164148458	A	ADD	1536	-9.112	5.88	-20.64	2.413	-1.55	0.1214
6	6:164149859:A:C	164149859	C	ADD	1536	-9.112	5.88	-20.64	2.413	-1.55	0.1214
7	7:32926260:T:G	32926260	G	ADD	1536	-8.102	5.227	-18.35	2.143	-1.55	0.1214
7	7:32927147:A:G	32927147	G	ADD	1536	-8.102	5.227	-18.35	2.143	-1.55	0.1214
7	7:32935926:G:A	32935926	A	ADD	1536	-8.102	5.227	-18.35	2.143	-1.55	0.1214
7	7:53165020:G:A	53165020	A	ADD	1536	-6.807	4.392	-15.42	1.802	-1.55	0.1214
8	8:15642026:C:T	15642026	T	ADD	1536	13.2	8.515	-3.492	29.89	1.55	0.1214
8	8:69958640:A:G	69958640	A	ADD	1536	7.007	4.521	-1.855	15.87	1.55	0.1214
8	8:105946333:G:A	105946333	A	ADD	1536	6.845	4.417	-1.812	15.5	1.55	0.1214
9	9:115122594:C:G	115122594	G	ADD	1536	6.652	4.292	-1.76	15.06	1.55	0.1214
9	9:116140986:G:T	116140986	T	ADD	1536	6.985	4.507	-1.849	15.82	1.55	0.1214
9	9:116141088:C:T	116141088	T	ADD	1536	6.985	4.507	-1.849	15.82	1.55	0.1214
10	10:8561142:G:A	8561142	A	ADD	1536	-6.451	4.162	-14.61	1.707	-1.55	0.1214
10	10:67483576:C:G	67483576	C	ADD	1536	6.61	4.265	-1.75	14.97	1.55	0.1214
10	10:124296577:C:T	124296577	T	ADD	1536	-9.113	5.88	-20.64	2.411	-1.55	0.1214
10	10:124296802:G:T	124296802	T	ADD	1536	-9.113	5.88	-20.64	2.411	-1.55	0.1214
11	11:12375443:G:A	12375443	G	ADD	1536	-7.855	5.069	-17.79	2.079	-1.55	0.1214
11	11:57365895:G:A	57365895	A	ADD	1536	-14.87	9.591	-33.66	3.932	-1.55	0.1214
11	11:68976119:T:C	68976119	C	ADD	1536	6.602	4.26	-1.748	14.95	1.55	0.1214
11	11:93871953:A:G	93871953	G	ADD	1536	8.97	5.788	-2.374	20.31	1.55	0.1214
11	11:125344535:C:T	125344535	T	ADD	1536	-12.71	8.199	-28.77	3.363	-1.55	0.1214
12	12:4399917:G:A	4399917	G	ADD	1536	12.72	8.205	-3.366	28.8	1.55	0.1214
12	12:44383766:G:A	44383766	A	ADD	1536	-14.72	9.501	-33.34	3.898	-1.55	0.1214
12	12:44386848:A:G	44386848	G	ADD	1536	-14.72	9.501	-33.34	3.898	-1.55	0.1214
12	12:44388411:T:G	44388411	G	ADD	1536	-14.72	9.501	-33.34	3.898	-1.55	0.1214
12	12:99000854:C:A	99000854	A	ADD	1536	7.951	5.13	-2.104	18.01	1.55	0.1214
12	12:99001364:C:T	99001364	T	ADD	1536	7.951	5.13	-2.104	18.01	1.55	0.1214
12	12:125160661:G:A	125160661	A	ADD	1536	-7.991	5.157	-18.1	2.115	-1.55	0.1214
14	14:32922993:C:T	32922993	T	ADD	1536	7.327	4.728	-1.939	16.59	1.55	0.1214
14	14:42707313:T:C	42707313	C	ADD	1536	-6.793	4.383	-15.38	1.797	-1.55	0.1214
14	14:65444254:A:G	65444254	G	ADD	1536	-10.99	7.091	-24.89	2.907	-1.55	0.1214
14	14:65445271:A:G	65445271	G	ADD	1536	-10.99	7.091	-24.89	2.907	-1.55	0.1214
14	14:65450780:T:C	65450780	C	ADD	1536	-10.99	7.091	-24.89	2.907	-1.55	0.1214
14	14:83418595:T:A	83418595	A	ADD	1536	-10.55	6.803	-23.88	2.789	-1.55	0.1214
17	17:6901672:G:A	6901672	A	ADD	1536	-6.908	4.458	-15.65	1.829	-1.55	0.1214
18	18:68787455:C:T	68787455	T	ADD	1536	10.93	7.05	-2.891	24.74	1.55	0.1214
18	18:68789859:C:A	68789859	A	ADD	1536	10.93	7.05	-2.891	24.74	1.55	0.1214
18	18:68790015:A:G	68790015	G	ADD	1536	10.93	7.05	-2.891	24.74	1.55	0.1214
18	18:68790650:G:C	68790650	C	ADD	1536	10.93	7.05	-2.891	24.74	1.55	0.1214
19	19:36219525:A:G	36219525	G	ADD	1536	-12.86	8.296	-29.12	3.402	-1.55	0.1214
22	22:24179819:G:A	24179819	A	ADD	1536	-11.2	7.228	-25.37	2.963	-1.55	0.1214
1	1:18690568:T:C	18690568	C	ADD	1536	-8.189	5.285	-18.55	2.17	-1.549	0.1215
1	1:40256283:A:G	40256283	G	ADD	1536	-9.208	5.943	-20.86	2.44	-1.549	0.1215
1	1:62127729:G:A	62127729	G	ADD	1536	6.599	4.259	-1.748	14.95	1.549	0.1215
1	1:62127770:T:C	62127770	T	ADD	1536	6.599	4.259	-1.748	14.95	1.549	0.1215
1	1:62128130:T:C	62128130	T	ADD	1536	6.599	4.259	-1.748	14.95	1.549	0.1215
1	1:80773526:G:A	80773526	A	ADD	1536	-7.752	5.003	-17.56	2.054	-1.549	0.1215
1	1:96942901:G:A	96942901	A	ADD	1536	-6.807	4.394	-15.42	1.805	-1.549	0.1215
1	1:231298255:T:C	231298255	C	ADD	1536	7.397	4.774	-1.961	16.75	1.549	0.1215
1	1:231298699:T:G	231298699	G	ADD	1536	7.397	4.774	-1.961	16.75	1.549	0.1215
1	1:231302447:A:G	231302447	G	ADD	1536	7.397	4.774	-1.961	16.75	1.549	0.1215
1	1:246226180:T:A	246226180	A	ADD	1536	6.643	4.287	-1.759	15.05	1.55	0.1215
2	2:111734779:C:T	111734779	T	ADD	1536	-7.297	4.71	-16.53	1.933	-1.55	0.1215
2	2:111736679:G:A	111736679	A	ADD	1536	-7.297	4.71	-16.53	1.933	-1.55	0.1215
2	2:189861033:C:T	189861033	T	ADD	1536	11.5	7.42	-3.046	26.04	1.549	0.1215
2	2:231702091:A:G	231702091	G	ADD	1536	8.988	5.801	-2.382	20.36	1.549	0.1215
2	2:234915540:C:G	234915540	G	ADD	1536	-10.22	6.599	-23.16	2.71	-1.549	0.1215
3	3:62012762:C:T	62012762	T	ADD	1536	6.478	4.181	-1.716	14.67	1.549	0.1215
3	3:124871742:A:G	124871742	G	ADD	1536	-6.379	4.117	-14.45	1.691	-1.549	0.1215
3	3:148604886:A:G	148604886	G	ADD	1536	-9.848	6.357	-22.31	2.611	-1.549	0.1215
3	3:148606736:G:A	148606736	A	ADD	1536	-9.848	6.357	-22.31	2.611	-1.549	0.1215
3	3:149246213:A:C	149246213	C	ADD	1536	-8.039	5.188	-18.21	2.13	-1.549	0.1215
4	4:123193870:A:G	123193870	A	ADD	1536	-6.603	4.262	-14.96	1.751	-1.549	0.1215
4	4:146883385:A:G	146883385	G	ADD	1536	6.641	4.286	-1.759	15.04	1.55	0.1215
4	4:146885576:G:T	146885576	T	ADD	1536	6.641	4.286	-1.759	15.04	1.55	0.1215
4	4:154419456:C:A	154419456	A	ADD	1536	-8.094	5.224	-18.33	2.145	-1.549	0.1215
4	4:154421195:C:G	154421195	G	ADD	1536	-8.094	5.224	-18.33	2.145	-1.549	0.1215
4	4:154425263:C:T	154425263	T	ADD	1536	-8.094	5.224	-18.33	2.145	-1.549	0.1215
4	4:154425588:C:T	154425588	T	ADD	1536	-8.094	5.224	-18.33	2.145	-1.549	0.1215
5	5:87086974:T:C	87086974	C	ADD	1536	-6.932	4.474	-15.7	1.838	-1.549	0.1215
5	5:87089786:G:A	87089786	A	ADD	1536	-6.932	4.474	-15.7	1.838	-1.549	0.1215
5	5:131457797:C:G	131457797	G	ADD	1536	-7.379	4.763	-16.71	1.955	-1.549	0.1215
5	5:131469004:C:T	131469004	T	ADD	1536	-7.379	4.763	-16.71	1.955	-1.549	0.1215
5	5:131472553:C:T	131472553	T	ADD	1536	-7.379	4.763	-16.71	1.955	-1.549	0.1215
5	5:151916104:C:T	151916104	T	ADD	1536	8.606	5.554	-2.28	19.49	1.549	0.1215
6	6:31255953:C:G	31255953	C	ADD	1536	-7.325	4.728	-16.59	1.942	-1.549	0.1215
6	6:40632102:G:A	40632102	A	ADD	1536	-8.379	5.408	-18.98	2.22	-1.549	0.1215
6	6:104116697:A:G	104116697	G	ADD	1536	11.01	7.102	-2.915	24.93	1.55	0.1215
6	6:145244816:G:A	145244816	A	ADD	1536	-6.736	4.348	-15.26	1.786	-1.549	0.1215
6	6:145245743:G:A	145245743	A	ADD	1536	-6.736	4.348	-15.26	1.786	-1.549	0.1215
7	7:14025727:C:T	14025727	C	ADD	1536	-6.758	4.361	-15.31	1.79	-1.549	0.1215
7	7:56057940:G:A	56057940	A	ADD	1536	6.748	4.356	-1.788	15.29	1.549	0.1215
8	8:4125100:G:A	4125100	A	ADD	1536	8.518	5.498	-2.257	19.29	1.549	0.1215
8	8:17336069:C:G	17336069	G	ADD	1536	12.21	7.882	-3.236	27.66	1.549	0.1215
8	8:124699329:G:A	124699329	A	ADD	1536	-7.59	4.899	-17.19	2.011	-1.549	0.1215
9	9:12509604:A:G	12509604	A	ADD	1536	-6.834	4.41	-15.48	1.81	-1.55	0.1215
9	9:30322249:C:T	30322249	T	ADD	1536	-9.026	5.826	-20.44	2.393	-1.549	0.1215
9	9:30345211:T:C	30345211	C	ADD	1536	-9.026	5.826	-20.44	2.393	-1.549	0.1215
9	9:30345463:C:A	30345463	A	ADD	1536	-9.026	5.826	-20.44	2.393	-1.549	0.1215
10	10:77780329:G:A	77780329	A	ADD	1536	7.484	4.831	-1.984	16.95	1.549	0.1215
10	10:85994142:A:G	85994142	G	ADD	1536	-6.55	4.228	-14.84	1.737	-1.549	0.1215
12	12:101183193:G:C	101183193	C	ADD	1536	6.668	4.304	-1.768	15.1	1.549	0.1215
12	12:125171241:C:T	125171241	T	ADD	1536	6.672	4.306	-1.769	15.11	1.549	0.1215
12	12:125171248:T:C	125171248	C	ADD	1536	6.672	4.306	-1.769	15.11	1.549	0.1215
13	13:23050102:C:A	23050102	A	ADD	1536	8.339	5.382	-2.21	18.89	1.549	0.1215
13	13:55559667:T:G	55559667	G	ADD	1536	-11.06	7.136	-25.04	2.931	-1.549	0.1215
14	14:38428172:A:G	38428172	A	ADD	1536	6.529	4.214	-1.73	14.79	1.549	0.1215
15	15:40059181:G:T	40059181	T	ADD	1536	7.23	4.666	-1.916	16.38	1.549	0.1215
15	15:81368136:G:A	81368136	A	ADD	1536	-7.449	4.808	-16.87	1.974	-1.549	0.1215
16	16:58751856:G:A	58751856	A	ADD	1536	-7.534	4.863	-17.07	1.997	-1.549	0.1215
16	16:58753305:C:G	58753305	G	ADD	1536	-7.534	4.863	-17.07	1.997	-1.549	0.1215
16	16:58753973:C:T	58753973	T	ADD	1536	-7.534	4.863	-17.07	1.997	-1.549	0.1215
16	16:58754742:G:C	58754742	C	ADD	1536	-7.534	4.863	-17.07	1.997	-1.549	0.1215
16	16:58754816:G:C	58754816	C	ADD	1536	-7.534	4.863	-17.07	1.997	-1.549	0.1215
16	16:58754847:T:C	58754847	C	ADD	1536	-7.534	4.863	-17.07	1.997	-1.549	0.1215
17	17:4899724:C:G	4899724	G	ADD	1536	-15.19	9.807	-34.41	4.027	-1.549	0.1215
17	17:4902564:T:C	4902564	C	ADD	1536	-15.19	9.807	-34.41	4.027	-1.549	0.1215
17	17:35206946:G:A	35206946	A	ADD	1536	-11.85	7.648	-26.84	3.141	-1.549	0.1215
19	19:49955953:G:A	49955953	A	ADD	1536	7.333	4.733	-1.944	16.61	1.549	0.1215
20	20:49041978:G:C	49041978	C	ADD	1536	6.574	4.244	-1.743	14.89	1.549	0.1215
1	1:998395:A:G	998395	A	ADD	1536	10.91	7.045	-2.895	24.72	1.549	0.1216
1	1:47339113:G:T	47339113	T	ADD	1536	6.505	4.2	-1.726	14.74	1.549	0.1216
1	1:118110680:A:G	118110680	G	ADD	1536	-11.63	7.507	-26.34	3.087	-1.549	0.1216
1	1:154681950:A:G	154681950	G	ADD	1536	-7.202	4.649	-16.31	1.91	-1.549	0.1216
1	1:228570582:C:A	228570582	A	ADD	1536	-7.186	4.639	-16.28	1.906	-1.549	0.1216
2	2:1397972:G:A	1397972	A	ADD	1536	7.44	4.804	-1.975	16.85	1.549	0.1216
2	2:1398412:G:A	1398412	A	ADD	1536	7.44	4.804	-1.975	16.85	1.549	0.1216
2	2:67977997:A:G	67977997	A	ADD	1536	-6.772	4.371	-15.34	1.796	-1.549	0.1216
2	2:144124092:C:T	144124092	C	ADD	1536	-6.733	4.347	-15.25	1.786	-1.549	0.1216
2	2:144129055:A:G	144129055	A	ADD	1536	-6.733	4.347	-15.25	1.786	-1.549	0.1216
2	2:164941139:C:A	164941139	A	ADD	1536	6.501	4.197	-1.726	14.73	1.549	0.1216
2	2:164947498:T:A	164947498	A	ADD	1536	6.501	4.197	-1.726	14.73	1.549	0.1216
2	2:224774742:C:T	224774742	C	ADD	1536	6.539	4.222	-1.735	14.81	1.549	0.1216
2	2:224774870:G:A	224774870	G	ADD	1536	6.539	4.222	-1.735	14.81	1.549	0.1216
2	2:224774914:T:G	224774914	T	ADD	1536	6.539	4.222	-1.735	14.81	1.549	0.1216
2	2:224775371:A:T	224775371	A	ADD	1536	6.539	4.222	-1.735	14.81	1.549	0.1216
2	2:224775436:G:A	224775436	G	ADD	1536	6.539	4.222	-1.735	14.81	1.549	0.1216
3	3:11641243:C:T	11641243	T	ADD	1536	-7.585	4.897	-17.18	2.013	-1.549	0.1216
3	3:11641257:G:A	11641257	A	ADD	1536	-7.585	4.897	-17.18	2.013	-1.549	0.1216
3	3:107615040:G:A	107615040	G	ADD	1536	9.478	6.12	-2.516	21.47	1.549	0.1216
3	3:156828823:G:A	156828823	G	ADD	1536	6.702	4.327	-1.777	15.18	1.549	0.1216
4	4:54400768:C:T	54400768	C	ADD	1536	7.343	4.741	-1.949	16.64	1.549	0.1216
4	4:99064768:C:T	99064768	T	ADD	1536	7.295	4.71	-1.935	16.53	1.549	0.1216
4	4:99072967:C:T	99072967	T	ADD	1536	7.295	4.71	-1.935	16.53	1.549	0.1216
4	4:157482425:A:C	157482425	C	ADD	1536	-14.22	9.183	-32.22	3.774	-1.549	0.1216
4	4:157482619:A:G	157482619	G	ADD	1536	-14.22	9.183	-32.22	3.774	-1.549	0.1216
5	5:43846661:A:G	43846661	G	ADD	1536	8.411	5.43	-2.231	19.05	1.549	0.1216
5	5:43847396:A:G	43847396	G	ADD	1536	8.411	5.43	-2.231	19.05	1.549	0.1216
5	5:43848212:T:G	43848212	G	ADD	1536	8.411	5.43	-2.231	19.05	1.549	0.1216
5	5:43848754:T:A	43848754	A	ADD	1536	8.411	5.43	-2.231	19.05	1.549	0.1216
5	5:43851579:C:T	43851579	T	ADD	1536	8.411	5.43	-2.231	19.05	1.549	0.1216
5	5:43852534:T:C	43852534	C	ADD	1536	8.411	5.43	-2.231	19.05	1.549	0.1216
5	5:43853496:C:A	43853496	A	ADD	1536	8.411	5.43	-2.231	19.05	1.549	0.1216
5	5:43855487:T:A	43855487	A	ADD	1536	8.411	5.43	-2.231	19.05	1.549	0.1216
5	5:43856812:A:G	43856812	G	ADD	1536	8.411	5.43	-2.231	19.05	1.549	0.1216
5	5:43857692:A:G	43857692	G	ADD	1536	8.411	5.43	-2.231	19.05	1.549	0.1216
5	5:43857904:C:T	43857904	T	ADD	1536	8.411	5.43	-2.231	19.05	1.549	0.1216
5	5:43858942:G:C	43858942	C	ADD	1536	8.411	5.43	-2.231	19.05	1.549	0.1216
5	5:43859016:T:C	43859016	C	ADD	1536	8.411	5.43	-2.231	19.05	1.549	0.1216
5	5:43859082:A:T	43859082	T	ADD	1536	8.411	5.43	-2.231	19.05	1.549	0.1216
5	5:43859323:T:C	43859323	C	ADD	1536	8.411	5.43	-2.231	19.05	1.549	0.1216
5	5:43859381:G:A	43859381	A	ADD	1536	8.411	5.43	-2.231	19.05	1.549	0.1216
5	5:43859513:C:G	43859513	G	ADD	1536	8.411	5.43	-2.231	19.05	1.549	0.1216
5	5:43862567:C:T	43862567	T	ADD	1536	8.411	5.43	-2.231	19.05	1.549	0.1216
5	5:43862694:A:G	43862694	G	ADD	1536	8.411	5.43	-2.231	19.05	1.549	0.1216
5	5:164321741:A:T	164321741	T	ADD	1536	7.089	4.577	-1.882	16.06	1.549	0.1216
6	6:26285744:A:G	26285744	G	ADD	1536	14.45	9.327	-3.833	32.73	1.549	0.1216
6	6:26285908:C:T	26285908	T	ADD	1536	14.45	9.327	-3.833	32.73	1.549	0.1216
6	6:30164497:G:A	30164497	A	ADD	1536	22.23	14.35	-5.902	50.36	1.549	0.1216
6	6:30169670:C:T	30169670	T	ADD	1536	22.23	14.35	-5.902	50.36	1.549	0.1216
6	6:30176924:T:G	30176924	G	ADD	1536	22.23	14.35	-5.902	50.36	1.549	0.1216
6	6:70989373:A:C	70989373	C	ADD	1536	8.942	5.772	-2.371	20.26	1.549	0.1216
6	6:76375321:A:G	76375321	A	ADD	1536	-6.702	4.327	-15.18	1.779	-1.549	0.1216
7	7:21686001:C:T	21686001	T	ADD	1536	7.57	4.887	-2.008	17.15	1.549	0.1216
7	7:33288879:A:T	33288879	T	ADD	1536	-9.139	5.9	-20.7	2.426	-1.549	0.1216
7	7:77308295:A:G	77308295	G	ADD	1536	7.93	5.12	-2.105	17.96	1.549	0.1216
7	7:151480814:T:C	151480814	C	ADD	1536	8.47	5.469	-2.248	19.19	1.549	0.1216
8	8:4002844:T:C	4002844	C	ADD	1536	-6.944	4.483	-15.73	1.843	-1.549	0.1216
8	8:4003561:A:C	4003561	C	ADD	1536	-6.944	4.483	-15.73	1.843	-1.549	0.1216
8	8:17328757:G:C	17328757	C	ADD	1536	-7.193	4.644	-16.3	1.909	-1.549	0.1216
8	8:24197955:G:A	24197955	A	ADD	1536	-10.44	6.743	-23.66	2.772	-1.549	0.1216
8	8:24198230:G:T	24198230	T	ADD	1536	-10.44	6.743	-23.66	2.772	-1.549	0.1216
9	9:8628320:T:C	8628320	C	ADD	1536	8.175	5.278	-2.169	18.52	1.549	0.1216
10	10:11413690:G:A	11413690	A	ADD	1536	7.806	5.04	-2.072	17.68	1.549	0.1216
10	10:11413911:C:T	11413911	T	ADD	1536	7.806	5.04	-2.072	17.68	1.549	0.1216
11	11:11125813:C:G	11125813	G	ADD	1536	-8.402	5.424	-19.03	2.23	-1.549	0.1216
12	12:27034013:A:C	27034013	C	ADD	1536	8.626	5.568	-2.288	19.54	1.549	0.1216
12	12:114087893:T:C	114087893	C	ADD	1536	7.716	4.981	-2.047	17.48	1.549	0.1216
12	12:114087939:C:T	114087939	T	ADD	1536	7.716	4.981	-2.047	17.48	1.549	0.1216
12	12:114088672:G:A	114088672	A	ADD	1536	7.716	4.981	-2.047	17.48	1.549	0.1216
12	12:114088790:G:A	114088790	A	ADD	1536	7.716	4.981	-2.047	17.48	1.549	0.1216
12	12:114089447:G:C	114089447	C	ADD	1536	7.716	4.981	-2.047	17.48	1.549	0.1216
12	12:114089633:G:A	114089633	A	ADD	1536	7.716	4.981	-2.047	17.48	1.549	0.1216
15	15:36508091:G:T	36508091	T	ADD	1536	-11.89	7.678	-26.94	3.155	-1.549	0.1216
15	15:39524741:T:C	39524741	C	ADD	1536	-8.584	5.542	-19.45	2.277	-1.549	0.1216
15	15:39524751:G:A	39524751	A	ADD	1536	-8.584	5.542	-19.45	2.277	-1.549	0.1216
15	15:39525148:C:T	39525148	T	ADD	1536	-8.584	5.542	-19.45	2.277	-1.549	0.1216
15	15:39525341:C:T	39525341	T	ADD	1536	-8.584	5.542	-19.45	2.277	-1.549	0.1216
15	15:59671341:A:G	59671341	G	ADD	1536	-7.161	4.623	-16.22	1.9	-1.549	0.1216
16	16:13219035:C:G	13219035	G	ADD	1536	-14.49	9.353	-32.82	3.843	-1.549	0.1216
16	16:13220343:A:G	13220343	G	ADD	1536	-14.49	9.353	-32.82	3.843	-1.549	0.1216
16	16:49613610:C:T	49613610	T	ADD	1536	-7.426	4.794	-16.82	1.971	-1.549	0.1216
19	19:18122745:A:G	18122745	G	ADD	1536	9.215	5.949	-2.445	20.88	1.549	0.1216
20	20:45475030:G:A	45475030	G	ADD	1536	6.916	4.465	-1.836	15.67	1.549	0.1216
20	20:45475153:A:G	45475153	A	ADD	1536	6.916	4.465	-1.836	15.67	1.549	0.1216
21	21:27841638:A:C	27841638	C	ADD	1536	-13.36	8.628	-30.27	3.546	-1.549	0.1216
21	21:36588180:A:C	36588180	C	ADD	1536	6.545	4.226	-1.738	14.83	1.549	0.1216
1	1:15589886:G:A	15589886	A	ADD	1536	9.648	6.23	-2.563	21.86	1.549	0.1217
1	1:32031843:A:G	32031843	G	ADD	1536	-9.429	6.09	-21.36	2.507	-1.548	0.1217
1	1:77425159:A:G	77425159	G	ADD	1536	-6.761	4.367	-15.32	1.797	-1.548	0.1217
1	1:98970233:A:G	98970233	G	ADD	1536	7.283	4.704	-1.936	16.5	1.548	0.1217
1	1:98970384:T:G	98970384	G	ADD	1536	7.283	4.704	-1.936	16.5	1.548	0.1217
1	1:98971209:C:T	98971209	T	ADD	1536	7.283	4.704	-1.936	16.5	1.548	0.1217
1	1:98971414:T:C	98971414	C	ADD	1536	7.283	4.704	-1.936	16.5	1.548	0.1217
1	1:98973403:G:T	98973403	T	ADD	1536	7.283	4.704	-1.936	16.5	1.548	0.1217
1	1:98973555:C:T	98973555	T	ADD	1536	7.283	4.704	-1.936	16.5	1.548	0.1217
1	1:98974413:C:T	98974413	T	ADD	1536	7.283	4.704	-1.936	16.5	1.548	0.1217
1	1:98975026:G:T	98975026	T	ADD	1536	7.283	4.704	-1.936	16.5	1.548	0.1217
1	1:98977387:G:A	98977387	A	ADD	1536	7.283	4.704	-1.936	16.5	1.548	0.1217
1	1:98977565:A:G	98977565	G	ADD	1536	7.283	4.704	-1.936	16.5	1.548	0.1217
1	1:98978931:C:T	98978931	T	ADD	1536	7.283	4.704	-1.936	16.5	1.548	0.1217
1	1:98978940:C:T	98978940	T	ADD	1536	7.283	4.704	-1.936	16.5	1.548	0.1217
1	1:98979031:G:A	98979031	A	ADD	1536	7.283	4.704	-1.936	16.5	1.548	0.1217
1	1:98979037:G:A	98979037	A	ADD	1536	7.283	4.704	-1.936	16.5	1.548	0.1217
1	1:98979050:C:T	98979050	T	ADD	1536	7.283	4.704	-1.936	16.5	1.548	0.1217
1	1:98979088:G:A	98979088	A	ADD	1536	7.283	4.704	-1.936	16.5	1.548	0.1217
1	1:98979167:G:A	98979167	A	ADD	1536	7.283	4.704	-1.936	16.5	1.548	0.1217
1	1:98980971:C:T	98980971	T	ADD	1536	7.283	4.704	-1.936	16.5	1.548	0.1217
1	1:98981260:T:A	98981260	A	ADD	1536	7.283	4.704	-1.936	16.5	1.548	0.1217
1	1:98981346:A:G	98981346	G	ADD	1536	7.283	4.704	-1.936	16.5	1.548	0.1217
1	1:98981726:G:A	98981726	A	ADD	1536	7.283	4.704	-1.936	16.5	1.548	0.1217
1	1:98981817:C:A	98981817	A	ADD	1536	7.283	4.704	-1.936	16.5	1.548	0.1217
1	1:98982336:A:G	98982336	G	ADD	1536	7.283	4.704	-1.936	16.5	1.548	0.1217
1	1:98982691:T:C	98982691	C	ADD	1536	7.283	4.704	-1.936	16.5	1.548	0.1217
1	1:98983063:G:A	98983063	A	ADD	1536	7.283	4.704	-1.936	16.5	1.548	0.1217
1	1:98983140:A:G	98983140	G	ADD	1536	7.283	4.704	-1.936	16.5	1.548	0.1217
1	1:98985071:A:G	98985071	G	ADD	1536	7.283	4.704	-1.936	16.5	1.548	0.1217
1	1:98985115:A:G	98985115	G	ADD	1536	7.283	4.704	-1.936	16.5	1.548	0.1217
1	1:98985125:A:C	98985125	C	ADD	1536	7.283	4.704	-1.936	16.5	1.548	0.1217
1	1:98986097:T:C	98986097	C	ADD	1536	7.283	4.704	-1.936	16.5	1.548	0.1217
1	1:98986913:G:A	98986913	A	ADD	1536	7.283	4.704	-1.936	16.5	1.548	0.1217
1	1:98987109:A:G	98987109	G	ADD	1536	7.283	4.704	-1.936	16.5	1.548	0.1217
1	1:98987320:A:G	98987320	G	ADD	1536	7.283	4.704	-1.936	16.5	1.548	0.1217
1	1:98987464:G:A	98987464	A	ADD	1536	7.283	4.704	-1.936	16.5	1.548	0.1217
1	1:98987851:A:G	98987851	G	ADD	1536	7.283	4.704	-1.936	16.5	1.548	0.1217
1	1:98989138:G:A	98989138	A	ADD	1536	7.283	4.704	-1.936	16.5	1.548	0.1217
1	1:98989280:G:A	98989280	A	ADD	1536	7.283	4.704	-1.936	16.5	1.548	0.1217
1	1:160646444:A:G	160646444	G	ADD	1536	9.123	5.891	-2.423	20.67	1.549	0.1217
2	2:141639892:T:C	141639892	C	ADD	1536	-9.017	5.823	-20.43	2.396	-1.549	0.1217
4	4:62076443:A:G	62076443	G	ADD	1536	8.93	5.767	-2.374	20.23	1.548	0.1217
4	4:127442885:C:T	127442885	T	ADD	1536	7.056	4.556	-1.874	15.99	1.549	0.1217
4	4:127446303:C:T	127446303	T	ADD	1536	7.056	4.556	-1.874	15.99	1.549	0.1217
4	4:127447965:C:T	127447965	T	ADD	1536	7.056	4.556	-1.874	15.99	1.549	0.1217
4	4:127447975:G:A	127447975	A	ADD	1536	7.056	4.556	-1.874	15.99	1.549	0.1217
4	4:127448050:G:A	127448050	A	ADD	1536	7.056	4.556	-1.874	15.99	1.549	0.1217
4	4:127448088:A:T	127448088	T	ADD	1536	7.056	4.556	-1.874	15.99	1.549	0.1217
4	4:127448497:T:A	127448497	A	ADD	1536	7.056	4.556	-1.874	15.99	1.549	0.1217
4	4:127448522:G:A	127448522	A	ADD	1536	7.056	4.556	-1.874	15.99	1.549	0.1217
6	6:28048996:T:G	28048996	T	ADD	1536	7.091	4.579	-1.884	16.07	1.549	0.1217
6	6:34090765:C:G	34090765	G	ADD	1536	-8.807	5.687	-19.95	2.339	-1.549	0.1217
6	6:89988507:G:A	89988507	A	ADD	1536	6.766	4.369	-1.797	15.33	1.549	0.1217
7	7:4799951:A:G	4799951	G	ADD	1536	-14.37	9.282	-32.57	3.819	-1.549	0.1217
7	7:11774753:A:C	11774753	C	ADD	1536	-6.574	4.246	-14.9	1.747	-1.548	0.1217
8	8:4125505:A:G	4125505	A	ADD	1536	-6.724	4.342	-15.23	1.786	-1.549	0.1217
8	8:5913370:G:A	5913370	A	ADD	1536	7.827	5.055	-2.08	17.73	1.548	0.1217
9	9:7067344:G:C	7067344	C	ADD	1536	-8.116	5.242	-18.39	2.158	-1.548	0.1217
9	9:31263587:T:C	31263587	C	ADD	1536	-6.894	4.452	-15.62	1.832	-1.548	0.1217
9	9:31265553:G:C	31265553	C	ADD	1536	-6.894	4.452	-15.62	1.832	-1.548	0.1217
9	9:31269291:T:G	31269291	G	ADD	1536	-6.894	4.452	-15.62	1.832	-1.548	0.1217
9	9:129124998:A:G	129124998	G	ADD	1536	-11.37	7.345	-25.77	3.023	-1.548	0.1217
9	9:129135394:G:A	129135394	A	ADD	1536	-11.37	7.345	-25.77	3.023	-1.548	0.1217
9	9:129135687:G:A	129135687	A	ADD	1536	-11.37	7.345	-25.77	3.023	-1.548	0.1217
9	9:129138034:G:A	129138034	A	ADD	1536	-11.37	7.345	-25.77	3.023	-1.548	0.1217
10	10:2308650:T:G	2308650	G	ADD	1536	-7.359	4.752	-16.67	1.954	-1.549	0.1217
10	10:2308651:T:G	2308651	G	ADD	1536	-7.359	4.752	-16.67	1.954	-1.549	0.1217
10	10:2308652:C:T	2308652	T	ADD	1536	-7.359	4.752	-16.67	1.954	-1.549	0.1217
10	10:50869162:C:T	50869162	T	ADD	1536	-8.178	5.282	-18.53	2.174	-1.548	0.1217
11	11:7484783:A:C	7484783	C	ADD	1536	-13.77	8.892	-31.2	3.657	-1.549	0.1217
11	11:86414984:C:T	86414984	T	ADD	1536	-7.11	4.591	-16.11	1.889	-1.548	0.1217
11	11:86415214:G:A	86415214	A	ADD	1536	-7.11	4.591	-16.11	1.889	-1.548	0.1217
11	11:86415790:T:C	86415790	C	ADD	1536	-7.11	4.591	-16.11	1.889	-1.548	0.1217
11	11:86416248:T:C	86416248	C	ADD	1536	-7.11	4.591	-16.11	1.889	-1.548	0.1217
12	12:4312257:A:G	4312257	A	ADD	1536	8.819	5.695	-2.342	19.98	1.549	0.1217
12	12:31918146:A:C	31918146	C	ADD	1536	7.922	5.115	-2.104	17.95	1.549	0.1217
12	12:117793721:C:T	117793721	T	ADD	1536	-13.75	8.883	-31.16	3.655	-1.548	0.1217
12	12:117793750:G:T	117793750	T	ADD	1536	-13.75	8.883	-31.16	3.655	-1.548	0.1217
12	12:117794309:T:C	117794309	C	ADD	1536	-13.75	8.883	-31.16	3.655	-1.548	0.1217
12	12:117796141:T:C	117796141	C	ADD	1536	-13.75	8.883	-31.16	3.655	-1.548	0.1217
12	12:117796150:T:A	117796150	A	ADD	1536	-13.75	8.883	-31.16	3.655	-1.548	0.1217
13	13:61381060:G:A	61381060	G	ADD	1536	6.417	4.143	-1.704	14.54	1.549	0.1217
13	13:92978079:G:C	92978079	C	ADD	1536	-6.91	4.462	-15.66	1.836	-1.549	0.1217
13	13:92978806:C:T	92978806	T	ADD	1536	-6.91	4.462	-15.66	1.836	-1.549	0.1217
13	13:103708199:T:C	103708199	C	ADD	1536	6.646	4.292	-1.766	15.06	1.548	0.1217
13	13:103708328:T:C	103708328	C	ADD	1536	6.646	4.292	-1.766	15.06	1.548	0.1217
14	14:82832692:G:T	82832692	T	ADD	1536	-9.347	6.035	-21.18	2.482	-1.549	0.1217
15	15:92983722:A:G	92983722	A	ADD	1536	-6.811	4.399	-15.43	1.81	-1.549	0.1217
15	15:97282353:C:T	97282353	T	ADD	1536	10.58	6.829	-2.809	23.96	1.549	0.1217
16	16:11585962:C:T	11585962	T	ADD	1536	9.365	6.048	-2.489	21.22	1.548	0.1217
18	18:7082526:G:A	7082526	G	ADD	1536	-6.421	4.147	-14.55	1.706	-1.549	0.1217
18	18:77412201:G:A	77412201	A	ADD	1536	-9.366	6.048	-21.22	2.487	-1.549	0.1217
19	19:45395266:G:A	45395266	A	ADD	1536	6.561	4.237	-1.742	14.87	1.549	0.1217
20	20:34432670:A:G	34432670	G	ADD	1536	-8.705	5.621	-19.72	2.312	-1.549	0.1217
21	21:43030763:C:T	43030763	T	ADD	1536	7.994	5.162	-2.123	18.11	1.549	0.1217
22	22:33508318:A:G	33508318	A	ADD	1536	-7.41	4.785	-16.79	1.968	-1.549	0.1217
2	2:66884758:T:G	66884758	G	ADD	1536	6.944	4.486	-1.848	15.74	1.548	0.1218
2	2:68350891:A:G	68350891	A	ADD	1536	-6.875	4.441	-15.58	1.828	-1.548	0.1218
2	2:160933780:T:G	160933780	G	ADD	1536	6.491	4.192	-1.726	14.71	1.548	0.1218
2	2:160935582:C:T	160935582	T	ADD	1536	6.491	4.192	-1.726	14.71	1.548	0.1218
2	2:160935894:C:T	160935894	T	ADD	1536	6.491	4.192	-1.726	14.71	1.548	0.1218
2	2:160937476:T:G	160937476	G	ADD	1536	6.491	4.192	-1.726	14.71	1.548	0.1218
2	2:160937649:A:G	160937649	G	ADD	1536	6.491	4.192	-1.726	14.71	1.548	0.1218
2	2:160938627:C:T	160938627	T	ADD	1536	6.491	4.192	-1.726	14.71	1.548	0.1218
2	2:160938930:C:T	160938930	T	ADD	1536	6.491	4.192	-1.726	14.71	1.548	0.1218
2	2:160939624:A:G	160939624	G	ADD	1536	6.491	4.192	-1.726	14.71	1.548	0.1218
2	2:164121786:T:C	164121786	T	ADD	1536	-7.05	4.554	-15.98	1.875	-1.548	0.1218
2	2:188795620:C:A	188795620	A	ADD	1536	-6.558	4.237	-14.86	1.745	-1.548	0.1218
2	2:191880767:A:C	191880767	C	ADD	1536	-9.657	6.238	-21.88	2.57	-1.548	0.1218
2	2:230122664:A:G	230122664	G	ADD	1536	11.9	7.689	-3.167	26.97	1.548	0.1218
2	2:230123006:C:T	230123006	T	ADD	1536	11.9	7.689	-3.167	26.97	1.548	0.1218
3	3:5481959:A:G	5481959	G	ADD	1536	6.816	4.403	-1.813	15.45	1.548	0.1218
3	3:53887661:G:A	53887661	A	ADD	1536	-9.492	6.13	-21.51	2.524	-1.548	0.1218
3	3:77307272:A:G	77307272	G	ADD	1536	6.859	4.431	-1.824	15.54	1.548	0.1218
3	3:126372919:G:A	126372919	G	ADD	1536	6.78	4.379	-1.803	15.36	1.548	0.1218
4	4:143761868:C:T	143761868	T	ADD	1536	-9.658	6.238	-21.88	2.569	-1.548	0.1218
4	4:143763758:A:G	143763758	G	ADD	1536	-9.658	6.238	-21.88	2.569	-1.548	0.1218
4	4:143766799:A:C	143766799	C	ADD	1536	-9.658	6.238	-21.88	2.569	-1.548	0.1218
4	4:143770146:G:A	143770146	A	ADD	1536	-9.658	6.238	-21.88	2.569	-1.548	0.1218
4	4:143773121:A:C	143773121	C	ADD	1536	-9.658	6.238	-21.88	2.569	-1.548	0.1218
4	4:162824947:T:G	162824947	G	ADD	1536	-8.924	5.765	-20.22	2.375	-1.548	0.1218
4	4:162832360:T:C	162832360	C	ADD	1536	-8.924	5.765	-20.22	2.375	-1.548	0.1218
5	5:3339183:A:G	3339183	A	ADD	1536	9.755	6.302	-2.596	22.11	1.548	0.1218
5	5:113621648:C:A	113621648	A	ADD	1536	-10.7	6.909	-24.24	2.845	-1.548	0.1218
5	5:113626035:C:T	113626035	T	ADD	1536	-10.7	6.909	-24.24	2.845	-1.548	0.1218
5	5:113627035:C:G	113627035	G	ADD	1536	-10.7	6.909	-24.24	2.845	-1.548	0.1218
5	5:177820299:G:A	177820299	A	ADD	1536	6.932	4.478	-1.845	15.71	1.548	0.1218
6	6:8221738:A:G	8221738	G	ADD	1536	-6.742	4.354	-15.28	1.792	-1.548	0.1218
6	6:31138107:G:A	31138107	A	ADD	1536	-21.78	14.07	-49.36	5.794	-1.548	0.1218
6	6:32796793:G:A	32796793	A	ADD	1536	-13.42	8.667	-30.4	3.57	-1.548	0.1218
6	6:43972476:G:T	43972476	T	ADD	1536	7.606	4.913	-2.023	17.24	1.548	0.1218
6	6:43972845:A:G	43972845	G	ADD	1536	7.606	4.913	-2.023	17.24	1.548	0.1218
6	6:93190374:A:G	93190374	G	ADD	1536	-6.718	4.34	-15.22	1.787	-1.548	0.1218
6	6:163007494:T:C	163007494	C	ADD	1536	8.623	5.571	-2.295	19.54	1.548	0.1218
6	6:163009749:A:C	163009749	C	ADD	1536	8.623	5.571	-2.295	19.54	1.548	0.1218
7	7:145220998:A:G	145220998	A	ADD	1536	14	9.042	-3.725	31.72	1.548	0.1218
8	8:5335196:G:A	5335196	A	ADD	1536	7.021	4.535	-1.867	15.91	1.548	0.1218
8	8:38471714:A:G	38471714	G	ADD	1536	-13.93	8.997	-31.56	3.706	-1.548	0.1218
8	8:49161509:A:G	49161509	G	ADD	1536	-8.745	5.649	-19.82	2.327	-1.548	0.1218
8	8:49162265:T:A	49162265	A	ADD	1536	-8.745	5.649	-19.82	2.327	-1.548	0.1218
8	8:49164057:T:C	49164057	C	ADD	1536	-8.745	5.649	-19.82	2.327	-1.548	0.1218
8	8:49165238:T:G	49165238	G	ADD	1536	-8.745	5.649	-19.82	2.327	-1.548	0.1218
8	8:49165633:G:A	49165633	A	ADD	1536	-8.745	5.649	-19.82	2.327	-1.548	0.1218
8	8:49168452:T:A	49168452	A	ADD	1536	-8.745	5.649	-19.82	2.327	-1.548	0.1218
8	8:49169386:A:G	49169386	G	ADD	1536	-8.745	5.649	-19.82	2.327	-1.548	0.1218
8	8:49170958:A:G	49170958	G	ADD	1536	-8.745	5.649	-19.82	2.327	-1.548	0.1218
8	8:49171144:G:T	49171144	T	ADD	1536	-8.745	5.649	-19.82	2.327	-1.548	0.1218
8	8:49171227:A:G	49171227	G	ADD	1536	-8.745	5.649	-19.82	2.327	-1.548	0.1218
8	8:49171749:A:G	49171749	G	ADD	1536	-8.745	5.649	-19.82	2.327	-1.548	0.1218
8	8:67354062:C:G	67354062	G	ADD	1536	8.161	5.271	-2.17	18.49	1.548	0.1218
8	8:98968467:G:A	98968467	A	ADD	1536	-6.458	4.171	-14.63	1.717	-1.548	0.1218
8	8:98970479:G:A	98970479	A	ADD	1536	-6.458	4.171	-14.63	1.717	-1.548	0.1218
8	8:98970693:C:T	98970693	T	ADD	1536	-6.458	4.171	-14.63	1.717	-1.548	0.1218
8	8:98970756:C:T	98970756	T	ADD	1536	-6.458	4.171	-14.63	1.717	-1.548	0.1218
8	8:98973035:T:G	98973035	G	ADD	1536	-6.458	4.171	-14.63	1.717	-1.548	0.1218
9	9:4635591:A:G	4635591	G	ADD	1536	-13.21	8.535	-29.94	3.517	-1.548	0.1218
9	9:18261485:A:G	18261485	G	ADD	1536	6.96	4.495	-1.85	15.77	1.548	0.1218
9	9:89194857:G:A	89194857	A	ADD	1536	8.385	5.417	-2.232	19	1.548	0.1218
9	9:138171361:G:A	138171361	A	ADD	1536	-10.65	6.878	-24.13	2.832	-1.548	0.1218
10	10:17015657:T:C	17015657	C	ADD	1536	9.281	5.995	-2.468	21.03	1.548	0.1218
10	10:129115166:T:C	129115166	C	ADD	1536	-7.487	4.836	-16.97	1.992	-1.548	0.1218
13	13:21530669:A:G	21530669	G	ADD	1536	-6.599	4.263	-14.95	1.756	-1.548	0.1218
13	13:84759044:A:G	84759044	G	ADD	1536	7.547	4.875	-2.008	17.1	1.548	0.1218
18	18:66860021:C:G	66860021	G	ADD	1536	7.531	4.864	-2.003	17.06	1.548	0.1218
18	18:66862142:C:T	66862142	T	ADD	1536	7.531	4.864	-2.003	17.06	1.548	0.1218
19	19:8672000:G:A	8672000	G	ADD	1536	11.8	7.623	-3.14	26.74	1.548	0.1218
19	19:51364200:C:T	51364200	T	ADD	1536	-8.003	5.17	-18.14	2.129	-1.548	0.1218
20	20:10203817:A:G	10203817	G	ADD	1536	-6.985	4.511	-15.83	1.857	-1.548	0.1218
20	20:25401862:A:C	25401862	C	ADD	1536	13.58	8.77	-3.612	30.77	1.548	0.1218
22	22:37612042:C:A	37612042	A	ADD	1536	10.44	6.744	-2.777	23.66	1.548	0.1218
1	1:104939451:C:T	104939451	T	ADD	1536	-6.663	4.304	-15.1	1.774	-1.548	0.1219
1	1:202966263:C:G	202966263	C	ADD	1536	6.692	4.324	-1.782	15.17	1.548	0.1219
1	1:202969332:G:A	202969332	G	ADD	1536	6.692	4.324	-1.782	15.17	1.548	0.1219
1	1:220893246:T:C	220893246	C	ADD	1536	-8.916	5.76	-20.21	2.374	-1.548	0.1219
2	2:51921168:A:T	51921168	A	ADD	1536	-6.934	4.48	-15.72	1.847	-1.548	0.1219
2	2:104541746:T:C	104541746	C	ADD	1536	-9.341	6.035	-21.17	2.488	-1.548	0.1219
2	2:104549992:G:A	104549992	A	ADD	1536	-9.341	6.035	-21.17	2.488	-1.548	0.1219
2	2:107461631:G:A	107461631	A	ADD	1536	-6.578	4.25	-14.91	1.752	-1.548	0.1219
3	3:88343524:A:G	88343524	G	ADD	1536	-10.86	7.017	-24.61	2.892	-1.548	0.1219
3	3:88346359:G:A	88346359	A	ADD	1536	-10.86	7.017	-24.61	2.892	-1.548	0.1219
3	3:88357673:A:T	88357673	T	ADD	1536	-10.86	7.017	-24.61	2.892	-1.548	0.1219
3	3:88363025:C:G	88363025	G	ADD	1536	-10.86	7.017	-24.61	2.892	-1.548	0.1219
3	3:88363701:G:A	88363701	A	ADD	1536	-10.86	7.017	-24.61	2.892	-1.548	0.1219
3	3:88364249:A:T	88364249	T	ADD	1536	-10.86	7.017	-24.61	2.892	-1.548	0.1219
3	3:88366904:C:T	88366904	T	ADD	1536	-10.86	7.017	-24.61	2.892	-1.548	0.1219
3	3:88368740:A:G	88368740	G	ADD	1536	-10.86	7.017	-24.61	2.892	-1.548	0.1219
3	3:88369223:C:T	88369223	T	ADD	1536	-10.86	7.017	-24.61	2.892	-1.548	0.1219
4	4:5319248:A:T	5319248	T	ADD	1536	-11.2	7.235	-25.38	2.982	-1.548	0.1219
4	4:5319268:A:G	5319268	G	ADD	1536	-11.2	7.235	-25.38	2.982	-1.548	0.1219
4	4:5319944:G:T	5319944	T	ADD	1536	-11.2	7.235	-25.38	2.982	-1.548	0.1219
4	4:22454532:A:G	22454532	G	ADD	1536	7.718	4.986	-2.055	17.49	1.548	0.1219
4	4:22454916:A:G	22454916	G	ADD	1536	7.718	4.986	-2.055	17.49	1.548	0.1219
4	4:22456381:T:A	22456381	A	ADD	1536	7.718	4.986	-2.055	17.49	1.548	0.1219
4	4:22456431:T:A	22456431	A	ADD	1536	7.718	4.986	-2.055	17.49	1.548	0.1219
4	4:38912884:A:C	38912884	A	ADD	1536	-6.601	4.265	-14.96	1.759	-1.548	0.1219
4	4:38912998:A:G	38912998	A	ADD	1536	-6.601	4.265	-14.96	1.759	-1.548	0.1219
5	5:18585924:G:C	18585924	C	ADD	1536	7.569	4.89	-2.016	17.15	1.548	0.1219
5	5:18585925:C:T	18585925	T	ADD	1536	7.569	4.89	-2.016	17.15	1.548	0.1219
5	5:18587078:C:T	18587078	T	ADD	1536	7.569	4.89	-2.016	17.15	1.548	0.1219
5	5:37681534:C:A	37681534	A	ADD	1536	6.644	4.293	-1.771	15.06	1.548	0.1219
5	5:59112854:C:T	59112854	T	ADD	1536	-10.15	6.557	-23	2.703	-1.548	0.1219
5	5:72988150:A:G	72988150	G	ADD	1536	9.52	6.152	-2.537	21.58	1.548	0.1219
5	5:127130881:C:T	127130881	T	ADD	1536	-7.555	4.881	-17.12	2.011	-1.548	0.1219
5	5:127135252:A:G	127135252	G	ADD	1536	-7.555	4.881	-17.12	2.011	-1.548	0.1219
5	5:127137471:G:T	127137471	T	ADD	1536	-7.555	4.881	-17.12	2.011	-1.548	0.1219
5	5:127139616:G:A	127139616	A	ADD	1536	-7.555	4.881	-17.12	2.011	-1.548	0.1219
5	5:127145179:A:T	127145179	T	ADD	1536	-7.555	4.881	-17.12	2.011	-1.548	0.1219
6	6:29819694:C:T	29819694	T	ADD	1536	-7.424	4.796	-16.82	1.976	-1.548	0.1219
6	6:42278142:T:C	42278142	C	ADD	1536	-14.3	9.24	-32.41	3.81	-1.548	0.1219
6	6:83541333:C:A	83541333	A	ADD	1536	-10.61	6.858	-24.05	2.828	-1.548	0.1219
6	6:93209263:C:T	93209263	T	ADD	1536	-6.731	4.349	-15.25	1.792	-1.548	0.1219
6	6:167259350:G:C	167259350	G	ADD	1536	6.668	4.309	-1.777	15.11	1.548	0.1219
6	6:167259945:C:T	167259945	C	ADD	1536	6.668	4.309	-1.777	15.11	1.548	0.1219
6	6:167260036:G:C	167260036	G	ADD	1536	6.668	4.309	-1.777	15.11	1.548	0.1219
7	7:130831810:T:C	130831810	C	ADD	1536	-7.27	4.697	-16.48	1.937	-1.548	0.1219
8	8:18704800:A:C	18704800	C	ADD	1536	14.26	9.211	-3.798	32.31	1.548	0.1219
8	8:52406177:A:C	52406177	C	ADD	1536	-7.619	4.923	-17.27	2.03	-1.548	0.1219
9	9:112133306:C:T	112133306	T	ADD	1536	-9.598	6.201	-21.75	2.557	-1.548	0.1219
9	9:112133711:T:C	112133711	C	ADD	1536	-9.598	6.201	-21.75	2.557	-1.548	0.1219
9	9:112134029:T:C	112134029	C	ADD	1536	-9.598	6.201	-21.75	2.557	-1.548	0.1219
9	9:112136838:C:G	112136838	G	ADD	1536	-9.598	6.201	-21.75	2.557	-1.548	0.1219
12	12:21412734:T:C	21412734	C	ADD	1536	-6.917	4.469	-15.68	1.842	-1.548	0.1219
12	12:21413632:T:G	21413632	G	ADD	1536	-6.917	4.469	-15.68	1.842	-1.548	0.1219
12	12:21415804:G:C	21415804	C	ADD	1536	-6.917	4.469	-15.68	1.842	-1.548	0.1219
13	13:44274730:A:G	44274730	A	ADD	1536	7.203	4.654	-1.918	16.32	1.548	0.1219
13	13:54881841:A:G	54881841	G	ADD	1536	-12.94	8.359	-29.32	3.447	-1.548	0.1219
13	13:76401651:T:C	76401651	C	ADD	1536	-6.548	4.232	-14.84	1.745	-1.548	0.1219
14	14:37685449:A:G	37685449	G	ADD	1536	-13.29	8.586	-30.12	3.54	-1.548	0.1219
14	14:105139894:A:G	105139894	G	ADD	1536	-6.692	4.323	-15.16	1.782	-1.548	0.1219
17	17:6908219:A:G	6908219	G	ADD	1536	9.19	5.937	-2.446	20.83	1.548	0.1219
17	17:16058348:A:G	16058348	G	ADD	1536	13.32	8.605	-3.549	30.18	1.548	0.1219
17	17:16058707:C:A	16058707	A	ADD	1536	13.32	8.605	-3.549	30.18	1.548	0.1219
18	18:42123551:A:G	42123551	G	ADD	1536	6.879	4.445	-1.833	15.59	1.548	0.1219
19	19:33107602:G:A	33107602	A	ADD	1536	10.7	6.913	-2.849	24.25	1.548	0.1219
20	20:16275630:A:G	16275630	G	ADD	1536	-13.56	8.761	-30.73	3.611	-1.548	0.1219
21	21:43027475:C:T	43027475	T	ADD	1536	-6.627	4.282	-15.02	1.765	-1.548	0.1219
1	1:19015628:G:A	19015628	G	ADD	1536	6.739	4.355	-1.797	15.28	1.547	0.122
1	1:53049831:G:T	53049831	T	ADD	1536	7.661	4.951	-2.044	17.36	1.547	0.122
1	1:175825648:G:A	175825648	A	ADD	1536	-7.33	4.737	-16.62	1.955	-1.547	0.122
1	1:230833927:A:G	230833927	A	ADD	1536	-6.593	4.261	-14.94	1.759	-1.547	0.122
2	2:60719970:C:A	60719970	C	ADD	1536	7.878	5.092	-2.101	17.86	1.547	0.122
3	3:6728385:G:A	6728385	A	ADD	1536	-6.806	4.398	-15.43	1.814	-1.547	0.122
3	3:6728877:C:T	6728877	T	ADD	1536	-6.806	4.398	-15.43	1.814	-1.547	0.122
3	3:29498007:C:T	29498007	T	ADD	1536	6.636	4.288	-1.769	15.04	1.547	0.122
3	3:100601171:C:T	100601171	C	ADD	1536	7.6	4.911	-2.026	17.23	1.547	0.122
3	3:143683027:G:A	143683027	A	ADD	1536	7.763	5.018	-2.071	17.6	1.547	0.122
3	3:173649154:C:A	173649154	A	ADD	1536	-7.005	4.527	-15.88	1.868	-1.547	0.122
3	3:190166545:T:C	190166545	C	ADD	1536	-7.511	4.854	-17.02	2.003	-1.547	0.122
4	4:18265469:G:A	18265469	A	ADD	1536	10.19	6.586	-2.718	23.1	1.547	0.122
4	4:27091299:T:C	27091299	T	ADD	1536	-6.618	4.278	-15	1.766	-1.547	0.122
4	4:80779827:T:C	80779827	C	ADD	1536	-7.148	4.619	-16.2	1.906	-1.547	0.122
4	4:129379635:C:T	129379635	T	ADD	1536	-9.626	6.221	-21.82	2.567	-1.547	0.122
4	4:133467305:T:G	133467305	G	ADD	1536	-8.441	5.455	-19.13	2.25	-1.547	0.122
4	4:171289522:A:G	171289522	G	ADD	1536	8.571	5.539	-2.286	19.43	1.547	0.122
4	4:171292861:T:C	171292861	C	ADD	1536	8.571	5.539	-2.286	19.43	1.547	0.122
4	4:171294448:G:A	171294448	A	ADD	1536	8.571	5.539	-2.286	19.43	1.547	0.122
4	4:171298423:C:T	171298423	T	ADD	1536	8.571	5.539	-2.286	19.43	1.547	0.122
4	4:171299366:A:G	171299366	G	ADD	1536	8.571	5.539	-2.286	19.43	1.547	0.122
4	4:171304011:G:A	171304011	A	ADD	1536	8.571	5.539	-2.286	19.43	1.547	0.122
4	4:171304496:A:C	171304496	C	ADD	1536	8.571	5.539	-2.286	19.43	1.547	0.122
4	4:171304871:T:C	171304871	C	ADD	1536	8.571	5.539	-2.286	19.43	1.547	0.122
4	4:174994800:A:C	174994800	A	ADD	1536	-7.444	4.812	-16.87	1.986	-1.547	0.122
6	6:29787976:T:G	29787976	G	ADD	1536	-7.504	4.851	-17.01	2.003	-1.547	0.122
6	6:29790905:G:A	29790905	A	ADD	1536	-7.504	4.851	-17.01	2.003	-1.547	0.122
6	6:39509446:A:T	39509446	T	ADD	1536	-7.437	4.807	-16.86	1.984	-1.547	0.122
6	6:53010463:T:C	53010463	C	ADD	1536	-9.519	6.152	-21.58	2.539	-1.547	0.122
6	6:53016207:C:T	53016207	T	ADD	1536	-9.519	6.152	-21.58	2.539	-1.547	0.122
6	6:53016772:C:A	53016772	A	ADD	1536	-9.519	6.152	-21.58	2.539	-1.547	0.122
6	6:109037797:G:A	109037797	A	ADD	1536	9.308	6.016	-2.483	21.1	1.547	0.122
6	6:119970934:A:T	119970934	T	ADD	1536	11.48	7.416	-3.06	26.01	1.547	0.122
6	6:119970935:C:G	119970935	G	ADD	1536	11.48	7.416	-3.06	26.01	1.547	0.122
6	6:119975352:G:A	119975352	A	ADD	1536	11.48	7.416	-3.06	26.01	1.547	0.122
6	6:119978670:C:A	119978670	A	ADD	1536	11.48	7.416	-3.06	26.01	1.547	0.122
6	6:119979895:T:C	119979895	C	ADD	1536	11.48	7.416	-3.06	26.01	1.547	0.122
7	7:138945477:C:G	138945477	G	ADD	1536	-11.07	7.152	-25.08	2.952	-1.547	0.122
7	7:138946651:T:G	138946651	G	ADD	1536	-11.07	7.152	-25.08	2.952	-1.547	0.122
7	7:138946939:A:G	138946939	G	ADD	1536	-11.07	7.152	-25.08	2.952	-1.547	0.122
7	7:138946971:A:G	138946971	G	ADD	1536	-11.07	7.152	-25.08	2.952	-1.547	0.122
7	7:157352078:G:T	157352078	T	ADD	1536	9.832	6.355	-2.624	22.29	1.547	0.122
8	8:4006968:C:G	4006968	G	ADD	1536	7.395	4.78	-1.973	16.76	1.547	0.122
8	8:14355355:A:G	14355355	G	ADD	1536	6.955	4.494	-1.854	15.76	1.547	0.122
8	8:14356393:A:G	14356393	G	ADD	1536	6.955	4.494	-1.854	15.76	1.547	0.122
8	8:18732955:G:A	18732955	A	ADD	1536	8.56	5.532	-2.283	19.4	1.547	0.122
8	8:87166396:T:C	87166396	C	ADD	1536	-9.667	6.249	-21.91	2.579	-1.547	0.122
8	8:87167119:T:C	87167119	C	ADD	1536	-9.667	6.249	-21.91	2.579	-1.547	0.122
8	8:87167184:A:G	87167184	G	ADD	1536	-9.667	6.249	-21.91	2.579	-1.547	0.122
8	8:87167790:T:C	87167790	C	ADD	1536	-9.667	6.249	-21.91	2.579	-1.547	0.122
8	8:87168882:C:T	87168882	T	ADD	1536	-9.667	6.249	-21.91	2.579	-1.547	0.122
8	8:87168896:C:G	87168896	G	ADD	1536	-9.667	6.249	-21.91	2.579	-1.547	0.122
8	8:87169049:G:A	87169049	A	ADD	1536	-9.667	6.249	-21.91	2.579	-1.547	0.122
8	8:87169061:C:G	87169061	G	ADD	1536	-9.667	6.249	-21.91	2.579	-1.547	0.122
8	8:87169063:G:A	87169063	A	ADD	1536	-9.667	6.249	-21.91	2.579	-1.547	0.122
8	8:87169266:A:G	87169266	G	ADD	1536	-9.667	6.249	-21.91	2.579	-1.547	0.122
8	8:101494758:C:T	101494758	T	ADD	1536	12.11	7.826	-3.229	27.45	1.547	0.122
9	9:140128644:G:A	140128644	A	ADD	1536	12.71	8.21	-3.387	28.8	1.547	0.122
10	10:55592235:T:C	55592235	C	ADD	1536	-9.105	5.885	-20.64	2.429	-1.547	0.122
10	10:122070436:A:C	122070436	C	ADD	1536	-8.931	5.772	-20.24	2.382	-1.547	0.122
11	11:6792058:G:A	6792058	A	ADD	1536	-8.025	5.187	-18.19	2.141	-1.547	0.122
11	11:7488666:C:G	7488666	G	ADD	1536	8.248	5.331	-2.2	18.7	1.547	0.122
12	12:712890:A:G	712890	G	ADD	1536	11.08	7.161	-2.954	25.12	1.547	0.122
12	12:713677:A:G	713677	G	ADD	1536	11.08	7.161	-2.954	25.12	1.547	0.122
12	12:4506823:C:T	4506823	T	ADD	1536	7.313	4.727	-1.951	16.58	1.547	0.122
12	12:59322352:T:G	59322352	G	ADD	1536	-8.765	5.664	-19.87	2.337	-1.547	0.122
12	12:59326664:G:A	59326664	A	ADD	1536	-8.765	5.664	-19.87	2.337	-1.547	0.122
12	12:59327646:A:G	59327646	G	ADD	1536	-8.765	5.664	-19.87	2.337	-1.547	0.122
12	12:79571537:T:C	79571537	C	ADD	1536	-9.921	6.412	-22.49	2.647	-1.547	0.122
12	12:79574537:T:C	79574537	C	ADD	1536	-9.921	6.412	-22.49	2.647	-1.547	0.122
12	12:79575325:C:A	79575325	A	ADD	1536	-9.921	6.412	-22.49	2.647	-1.547	0.122
12	12:79577100:G:A	79577100	A	ADD	1536	-9.921	6.412	-22.49	2.647	-1.547	0.122
12	12:79578316:A:T	79578316	T	ADD	1536	-9.921	6.412	-22.49	2.647	-1.547	0.122
12	12:79578317:A:T	79578317	T	ADD	1536	-9.921	6.412	-22.49	2.647	-1.547	0.122
12	12:79579095:C:T	79579095	T	ADD	1536	-9.921	6.412	-22.49	2.647	-1.547	0.122
12	12:79579500:A:G	79579500	G	ADD	1536	-9.921	6.412	-22.49	2.647	-1.547	0.122
12	12:79581149:G:A	79581149	A	ADD	1536	-9.921	6.412	-22.49	2.647	-1.547	0.122
12	12:117046900:C:T	117046900	T	ADD	1536	8.442	5.455	-2.251	19.13	1.547	0.122
14	14:56960299:A:G	56960299	G	ADD	1536	10.05	6.497	-2.682	22.78	1.547	0.122
15	15:61990893:T:C	61990893	C	ADD	1536	12.8	8.273	-3.415	29.01	1.547	0.122
16	16:7317020:G:C	7317020	C	ADD	1536	9.091	5.875	-2.424	20.61	1.547	0.122
16	16:85851800:G:A	85851800	A	ADD	1536	6.669	4.31	-1.778	15.12	1.547	0.122
17	17:17131903:C:A	17131903	A	ADD	1536	10.33	6.677	-2.755	23.42	1.547	0.122
17	17:17131909:A:T	17131909	T	ADD	1536	10.33	6.677	-2.755	23.42	1.547	0.122
17	17:17131910:A:G	17131910	G	ADD	1536	10.33	6.677	-2.755	23.42	1.547	0.122
17	17:73851113:C:A	73851113	A	ADD	1536	11.7	7.561	-3.121	26.52	1.547	0.122
18	18:47296654:A:G	47296654	G	ADD	1536	-6.804	4.398	-15.42	1.815	-1.547	0.122
18	18:47308150:A:G	47308150	G	ADD	1536	-6.804	4.398	-15.42	1.815	-1.547	0.122
18	18:47313493:A:T	47313493	T	ADD	1536	-6.804	4.398	-15.42	1.815	-1.547	0.122
20	20:57123497:G:A	57123497	A	ADD	1536	-9.421	6.088	-21.35	2.512	-1.547	0.122
1	1:15581134:G:C	15581134	C	ADD	1536	10.7	6.921	-2.86	24.27	1.547	0.1221
1	1:15582886:C:T	15582886	T	ADD	1536	10.7	6.921	-2.86	24.27	1.547	0.1221
1	1:15584778:A:T	15584778	T	ADD	1536	10.7	6.921	-2.86	24.27	1.547	0.1221
2	2:12110020:G:T	12110020	T	ADD	1536	8.599	5.559	-2.296	19.49	1.547	0.1221
2	2:65994268:C:T	65994268	T	ADD	1536	-6.692	4.326	-15.17	1.786	-1.547	0.1221
2	2:151875925:C:T	151875925	T	ADD	1536	14.23	9.199	-3.8	32.26	1.547	0.1221
2	2:170666667:G:A	170666667	A	ADD	1536	-10.21	6.604	-23.16	2.729	-1.547	0.1221
3	3:22473843:T:A	22473843	A	ADD	1536	-8.546	5.525	-19.37	2.282	-1.547	0.1221
3	3:141592022:C:T	141592022	T	ADD	1536	6.605	4.27	-1.764	14.97	1.547	0.1221
3	3:141598174:A:G	141598174	G	ADD	1536	6.605	4.27	-1.764	14.97	1.547	0.1221
3	3:141606244:A:G	141606244	G	ADD	1536	6.605	4.27	-1.764	14.97	1.547	0.1221
3	3:141616548:T:A	141616548	A	ADD	1536	6.605	4.27	-1.764	14.97	1.547	0.1221
3	3:141617449:A:G	141617449	G	ADD	1536	6.605	4.27	-1.764	14.97	1.547	0.1221
3	3:141618541:G:A	141618541	A	ADD	1536	6.605	4.27	-1.764	14.97	1.547	0.1221
3	3:141618733:T:G	141618733	G	ADD	1536	6.605	4.27	-1.764	14.97	1.547	0.1221
3	3:194665796:G:A	194665796	A	ADD	1536	9.635	6.229	-2.573	21.84	1.547	0.1221
4	4:48437360:G:T	48437360	G	ADD	1536	6.487	4.193	-1.732	14.71	1.547	0.1221
4	4:108681819:G:A	108681819	G	ADD	1536	-7.691	4.972	-17.44	2.053	-1.547	0.1221
4	4:166822910:A:T	166822910	A	ADD	1536	-6.624	4.282	-15.02	1.768	-1.547	0.1221
4	4:186461683:G:C	186461683	C	ADD	1536	8.844	5.718	-2.362	20.05	1.547	0.1221
4	4:189946666:G:A	189946666	A	ADD	1536	12.29	7.945	-3.281	27.86	1.547	0.1221
4	4:189946838:C:T	189946838	T	ADD	1536	12.29	7.945	-3.281	27.86	1.547	0.1221
4	4:189947768:A:G	189947768	G	ADD	1536	12.29	7.945	-3.281	27.86	1.547	0.1221
4	4:189947941:G:A	189947941	A	ADD	1536	12.29	7.945	-3.281	27.86	1.547	0.1221
4	4:189949371:G:C	189949371	C	ADD	1536	12.29	7.945	-3.281	27.86	1.547	0.1221
5	5:79670300:G:A	79670300	A	ADD	1536	-6.43	4.156	-14.58	1.716	-1.547	0.1221
5	5:123157875:A:G	123157875	G	ADD	1536	6.865	4.438	-1.833	15.56	1.547	0.1221
5	5:162994971:G:A	162994971	A	ADD	1536	-7.542	4.876	-17.1	2.015	-1.547	0.1221
5	5:162995787:C:G	162995787	G	ADD	1536	-7.542	4.876	-17.1	2.015	-1.547	0.1221
5	5:162996856:G:A	162996856	A	ADD	1536	-7.542	4.876	-17.1	2.015	-1.547	0.1221
6	6:26501768:C:T	26501768	T	ADD	1536	9.774	6.319	-2.611	22.16	1.547	0.1221
6	6:26510748:C:T	26510748	T	ADD	1536	9.774	6.319	-2.611	22.16	1.547	0.1221
6	6:26511076:C:T	26511076	T	ADD	1536	9.774	6.319	-2.611	22.16	1.547	0.1221
6	6:26514940:C:T	26514940	T	ADD	1536	9.774	6.319	-2.611	22.16	1.547	0.1221
6	6:26530419:A:G	26530419	G	ADD	1536	9.774	6.319	-2.611	22.16	1.547	0.1221
6	6:32195332:C:T	32195332	T	ADD	1536	-7.336	4.742	-16.63	1.958	-1.547	0.1221
6	6:102883639:A:T	102883639	T	ADD	1536	7.994	5.167	-2.133	18.12	1.547	0.1221
7	7:135402012:T:C	135402012	C	ADD	1536	-7.033	4.547	-15.94	1.878	-1.547	0.1221
8	8:1217191:C:A	1217191	A	ADD	1536	9.767	6.313	-2.607	22.14	1.547	0.1221
9	9:1839882:C:T	1839882	T	ADD	1536	-11.31	7.314	-25.65	3.02	-1.547	0.1221
9	9:1840635:C:A	1840635	A	ADD	1536	-11.31	7.314	-25.65	3.02	-1.547	0.1221
9	9:1840933:A:G	1840933	G	ADD	1536	-11.31	7.314	-25.65	3.02	-1.547	0.1221
9	9:1841421:G:C	1841421	C	ADD	1536	-11.31	7.314	-25.65	3.02	-1.547	0.1221
11	11:33688894:A:G	33688894	G	ADD	1536	9.243	5.974	-2.467	20.95	1.547	0.1221
11	11:122542438:G:A	122542438	A	ADD	1536	7.939	5.133	-2.121	18	1.547	0.1221
11	11:123737920:A:G	123737920	A	ADD	1536	7.556	4.884	-2.017	17.13	1.547	0.1221
11	11:123738639:A:G	123738639	A	ADD	1536	7.556	4.884	-2.017	17.13	1.547	0.1221
11	11:123738733:G:A	123738733	G	ADD	1536	7.556	4.884	-2.017	17.13	1.547	0.1221
11	11:123742298:C:A	123742298	C	ADD	1536	7.556	4.884	-2.017	17.13	1.547	0.1221
11	11:123742731:T:C	123742731	T	ADD	1536	7.556	4.884	-2.017	17.13	1.547	0.1221
11	11:123744362:G:A	123744362	G	ADD	1536	7.556	4.884	-2.017	17.13	1.547	0.1221
12	12:2647941:C:A	2647941	A	ADD	1536	-9.273	5.995	-21.02	2.477	-1.547	0.1221
12	12:125178480:A:C	125178480	C	ADD	1536	6.456	4.174	-1.725	14.64	1.547	0.1221
13	13:43109248:A:G	43109248	A	ADD	1536	6.635	4.289	-1.772	15.04	1.547	0.1221
15	15:40447966:A:G	40447966	G	ADD	1536	8.26	5.341	-2.207	18.73	1.547	0.1221
15	15:75185670:A:G	75185670	G	ADD	1536	-7.578	4.899	-17.18	2.023	-1.547	0.1221
15	15:75196176:G:A	75196176	A	ADD	1536	-7.578	4.899	-17.18	2.023	-1.547	0.1221
16	16:3527497:C:A	3527497	A	ADD	1536	-13.51	8.732	-30.62	3.607	-1.547	0.1221
16	16:27376910:T:C	27376910	T	ADD	1536	-6.436	4.161	-14.59	1.719	-1.547	0.1221
16	16:50313084:A:G	50313084	G	ADD	1536	6.996	4.522	-1.867	15.86	1.547	0.1221
16	16:57001216:C:T	57001216	T	ADD	1536	7.132	4.611	-1.905	16.17	1.547	0.1221
16	16:57001438:G:A	57001438	A	ADD	1536	7.132	4.611	-1.905	16.17	1.547	0.1221
17	17:2264479:A:G	2264479	G	ADD	1536	8.243	5.329	-2.202	18.69	1.547	0.1221
17	17:9850129:A:G	9850129	G	ADD	1536	-12.91	8.35	-29.28	3.45	-1.547	0.1221
17	17:54272020:G:A	54272020	G	ADD	1536	-13.83	8.939	-31.35	3.693	-1.547	0.1221
18	18:2951876:G:A	2951876	A	ADD	1536	6.576	4.251	-1.755	14.91	1.547	0.1221
18	18:5643417:T:C	5643417	C	ADD	1536	-6.879	4.447	-15.6	1.838	-1.547	0.1221
18	18:5645281:C:T	5645281	T	ADD	1536	-6.879	4.447	-15.6	1.838	-1.547	0.1221
18	18:33328057:G:A	33328057	A	ADD	1536	-8.578	5.545	-19.45	2.289	-1.547	0.1221
18	18:33328142:C:T	33328142	T	ADD	1536	-8.578	5.545	-19.45	2.289	-1.547	0.1221
18	18:33329694:G:A	33329694	A	ADD	1536	-8.578	5.545	-19.45	2.289	-1.547	0.1221
18	18:74778239:A:G	74778239	G	ADD	1536	-11.09	7.171	-25.15	2.963	-1.547	0.1221
19	19:15961809:T:A	15961809	T	ADD	1536	7.137	4.613	-1.905	16.18	1.547	0.1221
22	22:47249002:G:A	47249002	A	ADD	1536	-6.965	4.503	-15.79	1.861	-1.547	0.1221
1	1:35303369:A:G	35303369	G	ADD	1536	6.644	4.297	-1.777	15.07	1.546	0.1222
1	1:47404186:T:C	47404186	C	ADD	1536	7.97	5.153	-2.13	18.07	1.547	0.1222
2	2:125001111:G:A	125001111	A	ADD	1536	8.123	5.252	-2.172	18.42	1.546	0.1222
2	2:201562344:G:A	201562344	A	ADD	1536	-8.077	5.223	-18.31	2.159	-1.546	0.1222
2	2:205451987:G:A	205451987	A	ADD	1536	-8.821	5.704	-20	2.359	-1.546	0.1222
2	2:235034766:A:G	235034766	A	ADD	1536	6.72	4.346	-1.797	15.24	1.546	0.1222
2	2:235035518:G:A	235035518	G	ADD	1536	6.72	4.346	-1.797	15.24	1.546	0.1222
3	3:54074102:G:A	54074102	A	ADD	1536	8.463	5.473	-2.263	19.19	1.546	0.1222
3	3:58591942:C:G	58591942	G	ADD	1536	-6.507	4.208	-14.75	1.74	-1.547	0.1222
3	3:124313330:C:T	124313330	T	ADD	1536	7.176	4.64	-1.918	16.27	1.547	0.1222
3	3:124313953:A:T	124313953	T	ADD	1536	7.176	4.64	-1.918	16.27	1.547	0.1222
3	3:124320806:G:A	124320806	A	ADD	1536	7.176	4.64	-1.918	16.27	1.547	0.1222
3	3:124323326:G:C	124323326	C	ADD	1536	7.176	4.64	-1.918	16.27	1.547	0.1222
3	3:136857662:C:A	136857662	C	ADD	1536	-6.759	4.371	-15.33	1.808	-1.546	0.1222
3	3:191055998:A:T	191055998	T	ADD	1536	7.769	5.024	-2.077	17.61	1.546	0.1222
3	3:191056404:T:A	191056404	A	ADD	1536	7.769	5.024	-2.077	17.61	1.546	0.1222
3	3:191057336:T:G	191057336	G	ADD	1536	7.769	5.024	-2.077	17.61	1.546	0.1222
3	3:191057841:G:T	191057841	T	ADD	1536	7.769	5.024	-2.077	17.61	1.546	0.1222
3	3:191059322:C:T	191059322	T	ADD	1536	7.769	5.024	-2.077	17.61	1.546	0.1222
3	3:193706181:G:A	193706181	G	ADD	1536	-9.234	5.971	-20.94	2.469	-1.546	0.1222
3	3:193706323:A:G	193706323	A	ADD	1536	-9.234	5.971	-20.94	2.469	-1.546	0.1222
4	4:115174319:G:T	115174319	T	ADD	1536	-6.782	4.386	-15.38	1.813	-1.546	0.1222
4	4:118514236:A:C	118514236	C	ADD	1536	-9.149	5.916	-20.74	2.446	-1.546	0.1222
4	4:162090755:C:T	162090755	T	ADD	1536	-7.658	4.952	-17.36	2.048	-1.546	0.1222
4	4:183081528:G:A	183081528	A	ADD	1536	-6.663	4.308	-15.11	1.781	-1.547	0.1222
4	4:183083188:A:G	183083188	G	ADD	1536	-6.663	4.308	-15.11	1.781	-1.547	0.1222
5	5:107318611:C:T	107318611	T	ADD	1536	7.09	4.585	-1.897	16.08	1.546	0.1222
5	5:140492759:T:C	140492759	C	ADD	1536	13.23	8.556	-3.539	30	1.546	0.1222
5	5:140494731:T:C	140494731	C	ADD	1536	13.23	8.556	-3.539	30	1.546	0.1222
5	5:140494827:T:C	140494827	C	ADD	1536	13.23	8.556	-3.539	30	1.546	0.1222
5	5:140494882:A:C	140494882	C	ADD	1536	13.23	8.556	-3.539	30	1.546	0.1222
5	5:140495744:T:C	140495744	C	ADD	1536	13.23	8.556	-3.539	30	1.546	0.1222
5	5:140498229:G:C	140498229	C	ADD	1536	13.23	8.556	-3.539	30	1.546	0.1222
5	5:140498598:C:T	140498598	T	ADD	1536	13.23	8.556	-3.539	30	1.546	0.1222
5	5:140498780:G:A	140498780	A	ADD	1536	13.23	8.556	-3.539	30	1.546	0.1222
5	5:140499497:C:T	140499497	T	ADD	1536	13.23	8.556	-3.539	30	1.546	0.1222
5	5:140499510:G:A	140499510	A	ADD	1536	13.23	8.556	-3.539	30	1.546	0.1222
5	5:140501183:T:G	140501183	G	ADD	1536	13.23	8.556	-3.539	30	1.546	0.1222
5	5:140502841:G:A	140502841	A	ADD	1536	13.23	8.556	-3.539	30	1.546	0.1222
5	5:140503443:C:G	140503443	G	ADD	1536	13.23	8.556	-3.539	30	1.546	0.1222
5	5:140503531:C:T	140503531	T	ADD	1536	13.23	8.556	-3.539	30	1.546	0.1222
5	5:140504432:A:C	140504432	C	ADD	1536	13.23	8.556	-3.539	30	1.546	0.1222
5	5:140504841:A:C	140504841	C	ADD	1536	13.23	8.556	-3.539	30	1.546	0.1222
6	6:14071632:A:G	14071632	G	ADD	1536	-6.601	4.269	-14.97	1.765	-1.546	0.1222
6	6:25676740:T:C	25676740	T	ADD	1536	9.847	6.367	-2.632	22.33	1.547	0.1222
6	6:25677315:G:A	25677315	G	ADD	1536	9.847	6.367	-2.632	22.33	1.547	0.1222
6	6:25679044:A:G	25679044	A	ADD	1536	9.847	6.367	-2.632	22.33	1.547	0.1222
6	6:52198785:A:C	52198785	A	ADD	1536	10.67	6.901	-2.852	24.2	1.547	0.1222
6	6:70988949:C:T	70988949	T	ADD	1536	9.012	5.827	-2.409	20.43	1.547	0.1222
6	6:70989237:G:A	70989237	A	ADD	1536	9.012	5.827	-2.409	20.43	1.547	0.1222
6	6:124607541:A:G	124607541	G	ADD	1536	-10.73	6.939	-24.33	2.868	-1.547	0.1222
7	7:13267580:C:G	13267580	G	ADD	1536	-7.27	4.701	-16.48	1.943	-1.547	0.1222
7	7:14022444:A:G	14022444	A	ADD	1536	-6.759	4.37	-15.32	1.807	-1.547	0.1222
7	7:14022522:A:G	14022522	A	ADD	1536	-6.759	4.37	-15.32	1.807	-1.547	0.1222
7	7:21827358:A:G	21827358	G	ADD	1536	-8.07	5.218	-18.3	2.158	-1.547	0.1222
8	8:19067084:G:A	19067084	A	ADD	1536	-6.606	4.272	-14.98	1.766	-1.547	0.1222
8	8:19067320:A:G	19067320	G	ADD	1536	-6.606	4.272	-14.98	1.766	-1.547	0.1222
9	9:5715597:G:A	5715597	G	ADD	1536	6.629	4.287	-1.773	15.03	1.546	0.1222
9	9:10019329:G:A	10019329	A	ADD	1536	-6.704	4.335	-15.2	1.792	-1.546	0.1222
9	9:98786276:A:G	98786276	A	ADD	1536	7.765	5.021	-2.076	17.61	1.546	0.1222
10	10:79609548:T:C	79609548	C	ADD	1536	-6.994	4.522	-15.86	1.87	-1.547	0.1222
10	10:79609681:T:C	79609681	C	ADD	1536	-6.994	4.522	-15.86	1.87	-1.547	0.1222
10	10:79611411:A:G	79611411	G	ADD	1536	-6.994	4.522	-15.86	1.87	-1.547	0.1222
10	10:79618540:A:G	79618540	G	ADD	1536	-6.994	4.522	-15.86	1.87	-1.547	0.1222
11	11:79119239:T:G	79119239	G	ADD	1536	-8.142	5.265	-18.46	2.177	-1.547	0.1222
11	11:95682210:C:T	95682210	T	ADD	1536	7.068	4.57	-1.89	16.03	1.546	0.1222
12	12:19821988:A:G	19821988	G	ADD	1536	8.662	5.601	-2.317	19.64	1.546	0.1222
12	12:21322212:T:A	21322212	A	ADD	1536	-7.367	4.764	-16.7	1.97	-1.546	0.1222
12	12:21322972:G:C	21322972	C	ADD	1536	-7.367	4.764	-16.7	1.97	-1.546	0.1222
12	12:21323611:C:T	21323611	T	ADD	1536	-7.367	4.764	-16.7	1.97	-1.546	0.1222
12	12:117758959:T:C	117758959	C	ADD	1536	-6.953	4.496	-15.77	1.86	-1.546	0.1222
17	17:13815153:G:A	13815153	A	ADD	1536	-7.16	4.63	-16.23	1.915	-1.546	0.1222
17	17:47210469:G:A	47210469	A	ADD	1536	-11.7	7.563	-26.52	3.128	-1.546	0.1222
20	20:21454793:G:A	21454793	A	ADD	1536	-14.34	9.273	-32.52	3.835	-1.546	0.1222
20	20:21459439:A:G	21459439	G	ADD	1536	-14.34	9.273	-32.52	3.835	-1.546	0.1222
20	20:21471915:A:T	21471915	T	ADD	1536	-14.34	9.273	-32.52	3.835	-1.546	0.1222
22	22:45686090:G:A	45686090	A	ADD	1536	-7.381	4.773	-16.74	1.975	-1.546	0.1222
22	22:49658998:C:A	49658998	A	ADD	1536	11.6	7.501	-3.101	26.3	1.547	0.1222
1	1:172197549:G:A	172197549	A	ADD	1536	-8.237	5.328	-18.68	2.206	-1.546	0.1223
2	2:59572230:G:A	59572230	A	ADD	1536	9.952	6.437	-2.664	22.57	1.546	0.1223
2	2:136799518:G:A	136799518	A	ADD	1536	7.114	4.602	-1.905	16.13	1.546	0.1223
2	2:173512549:A:T	173512549	T	ADD	1536	8.647	5.593	-2.314	19.61	1.546	0.1223
2	2:173528947:G:A	173528947	A	ADD	1536	8.647	5.593	-2.314	19.61	1.546	0.1223
2	2:179273427:T:A	179273427	A	ADD	1536	9.791	6.334	-2.623	22.21	1.546	0.1223
2	2:200107970:G:A	200107970	A	ADD	1536	7.94	5.136	-2.126	18.01	1.546	0.1223
2	2:200111303:G:A	200111303	A	ADD	1536	7.94	5.136	-2.126	18.01	1.546	0.1223
2	2:200113025:C:T	200113025	T	ADD	1536	7.94	5.136	-2.126	18.01	1.546	0.1223
2	2:200113488:A:T	200113488	T	ADD	1536	7.94	5.136	-2.126	18.01	1.546	0.1223
3	3:7888645:T:C	7888645	C	ADD	1536	6.53	4.224	-1.749	14.81	1.546	0.1223
3	3:18031487:G:A	18031487	A	ADD	1536	11.83	7.652	-3.167	26.83	1.546	0.1223
3	3:24926240:G:A	24926240	A	ADD	1536	9.208	5.956	-2.465	20.88	1.546	0.1223
3	3:29655674:C:A	29655674	A	ADD	1536	7.28	4.708	-1.948	16.51	1.546	0.1223
3	3:117208691:C:T	117208691	T	ADD	1536	-8.804	5.694	-19.97	2.356	-1.546	0.1223
3	3:117215419:G:A	117215419	A	ADD	1536	-8.804	5.694	-19.97	2.356	-1.546	0.1223
3	3:130115952:C:A	130115952	A	ADD	1536	7.149	4.625	-1.915	16.21	1.546	0.1223
4	4:5319150:A:T	5319150	T	ADD	1536	-9.488	6.137	-21.52	2.541	-1.546	0.1223
5	5:54008143:G:C	54008143	C	ADD	1536	-6.638	4.294	-15.05	1.778	-1.546	0.1223
5	5:54008179:G:A	54008179	A	ADD	1536	-6.638	4.294	-15.05	1.778	-1.546	0.1223
5	5:54008720:G:A	54008720	A	ADD	1536	-6.638	4.294	-15.05	1.778	-1.546	0.1223
5	5:54009126:T:C	54009126	C	ADD	1536	-6.638	4.294	-15.05	1.778	-1.546	0.1223
5	5:178411019:A:G	178411019	G	ADD	1536	-9.207	5.956	-20.88	2.466	-1.546	0.1223
6	6:17086248:C:T	17086248	T	ADD	1536	-6.775	4.382	-15.36	1.815	-1.546	0.1223
6	6:26398555:T:A	26398555	A	ADD	1536	-14.84	9.599	-33.66	3.972	-1.546	0.1223
6	6:26398914:C:G	26398914	G	ADD	1536	-14.84	9.599	-33.66	3.972	-1.546	0.1223
6	6:26398976:T:C	26398976	C	ADD	1536	-14.84	9.599	-33.66	3.972	-1.546	0.1223
6	6:29826149:C:T	29826149	T	ADD	1536	9.39	6.074	-2.515	21.3	1.546	0.1223
6	6:29826549:T:C	29826549	C	ADD	1536	9.39	6.074	-2.515	21.3	1.546	0.1223
6	6:29832497:G:A	29832497	A	ADD	1536	9.472	6.127	-2.537	21.48	1.546	0.1223
6	6:29943178:A:G	29943178	G	ADD	1536	-7.666	4.959	-17.39	2.053	-1.546	0.1223
7	7:53656443:A:G	53656443	A	ADD	1536	12.81	8.285	-3.428	29.05	1.546	0.1223
8	8:1356538:A:G	1356538	G	ADD	1536	-14.43	9.336	-32.73	3.863	-1.546	0.1223
8	8:1356566:G:C	1356566	C	ADD	1536	-14.43	9.336	-32.73	3.863	-1.546	0.1223
8	8:1356576:G:C	1356576	C	ADD	1536	-14.43	9.336	-32.73	3.863	-1.546	0.1223
8	8:1356587:T:C	1356587	C	ADD	1536	-14.43	9.336	-32.73	3.863	-1.546	0.1223
8	8:1356726:C:T	1356726	T	ADD	1536	-14.43	9.336	-32.73	3.863	-1.546	0.1223
8	8:1356743:A:G	1356743	G	ADD	1536	-14.43	9.336	-32.73	3.863	-1.546	0.1223
8	8:1356831:T:G	1356831	G	ADD	1536	-14.43	9.336	-32.73	3.863	-1.546	0.1223
8	8:1356843:A:C	1356843	C	ADD	1536	-14.43	9.336	-32.73	3.863	-1.546	0.1223
8	8:1356880:G:A	1356880	A	ADD	1536	-14.43	9.336	-32.73	3.863	-1.546	0.1223
8	8:1357018:G:A	1357018	A	ADD	1536	-14.43	9.336	-32.73	3.863	-1.546	0.1223
8	8:1357097:T:A	1357097	A	ADD	1536	-14.43	9.336	-32.73	3.863	-1.546	0.1223
8	8:1357346:C:T	1357346	T	ADD	1536	-14.43	9.336	-32.73	3.863	-1.546	0.1223
8	8:1357414:C:T	1357414	T	ADD	1536	-14.43	9.336	-32.73	3.863	-1.546	0.1223
8	8:1357473:T:C	1357473	C	ADD	1536	-14.43	9.336	-32.73	3.863	-1.546	0.1223
8	8:1357748:T:G	1357748	G	ADD	1536	-14.43	9.336	-32.73	3.863	-1.546	0.1223
8	8:1357843:A:G	1357843	G	ADD	1536	-14.43	9.336	-32.73	3.863	-1.546	0.1223
8	8:1357973:A:C	1357973	C	ADD	1536	-14.43	9.336	-32.73	3.863	-1.546	0.1223
8	8:1358129:A:C	1358129	C	ADD	1536	-14.43	9.336	-32.73	3.863	-1.546	0.1223
8	8:1358175:A:G	1358175	G	ADD	1536	-14.43	9.336	-32.73	3.863	-1.546	0.1223
8	8:1358367:T:C	1358367	C	ADD	1536	-14.43	9.336	-32.73	3.863	-1.546	0.1223
8	8:1358419:G:A	1358419	A	ADD	1536	-14.43	9.336	-32.73	3.863	-1.546	0.1223
8	8:1358427:C:T	1358427	T	ADD	1536	-14.43	9.336	-32.73	3.863	-1.546	0.1223
8	8:1358487:C:G	1358487	G	ADD	1536	-14.43	9.336	-32.73	3.863	-1.546	0.1223
8	8:1358571:G:A	1358571	A	ADD	1536	-14.43	9.336	-32.73	3.863	-1.546	0.1223
8	8:1358612:A:T	1358612	T	ADD	1536	-14.43	9.336	-32.73	3.863	-1.546	0.1223
8	8:1358641:C:T	1358641	T	ADD	1536	-14.43	9.336	-32.73	3.863	-1.546	0.1223
8	8:1358784:A:T	1358784	T	ADD	1536	-14.43	9.336	-32.73	3.863	-1.546	0.1223
8	8:1358938:A:G	1358938	G	ADD	1536	-14.43	9.336	-32.73	3.863	-1.546	0.1223
8	8:1359127:T:C	1359127	C	ADD	1536	-14.43	9.336	-32.73	3.863	-1.546	0.1223
8	8:1359220:A:G	1359220	G	ADD	1536	-14.43	9.336	-32.73	3.863	-1.546	0.1223
8	8:1359275:A:G	1359275	G	ADD	1536	-14.43	9.336	-32.73	3.863	-1.546	0.1223
8	8:1359627:G:A	1359627	A	ADD	1536	-14.43	9.336	-32.73	3.863	-1.546	0.1223
8	8:1359655:C:G	1359655	G	ADD	1536	-14.43	9.336	-32.73	3.863	-1.546	0.1223
8	8:3306430:A:G	3306430	G	ADD	1536	-6.503	4.206	-14.75	1.741	-1.546	0.1223
8	8:5098435:C:T	5098435	T	ADD	1536	-6.499	4.204	-14.74	1.741	-1.546	0.1223
8	8:5099636:G:C	5099636	C	ADD	1536	-6.515	4.214	-14.77	1.744	-1.546	0.1223
8	8:18839127:A:T	18839127	T	ADD	1536	6.837	4.423	-1.832	15.51	1.546	0.1223
8	8:23406228:T:C	23406228	T	ADD	1536	6.844	4.427	-1.832	15.52	1.546	0.1223
8	8:23406338:T:C	23406338	T	ADD	1536	6.844	4.427	-1.832	15.52	1.546	0.1223
8	8:40732000:A:G	40732000	G	ADD	1536	11.47	7.416	-3.069	26	1.546	0.1223
8	8:40734662:A:G	40734662	G	ADD	1536	11.47	7.416	-3.069	26	1.546	0.1223
8	8:40736663:G:A	40736663	A	ADD	1536	11.47	7.416	-3.069	26	1.546	0.1223
8	8:96992156:A:G	96992156	A	ADD	1536	7.038	4.552	-1.883	15.96	1.546	0.1223
8	8:132953350:A:G	132953350	A	ADD	1536	-6.918	4.475	-15.69	1.853	-1.546	0.1223
9	9:2495675:C:T	2495675	T	ADD	1536	-6.609	4.274	-14.99	1.769	-1.546	0.1223
9	9:7006104:T:G	7006104	G	ADD	1536	7.199	4.656	-1.926	16.32	1.546	0.1223
9	9:83855678:T:A	83855678	A	ADD	1536	-7.226	4.674	-16.39	1.934	-1.546	0.1223
9	9:90579892:G:A	90579892	A	ADD	1536	-10.02	6.479	-22.72	2.681	-1.546	0.1223
9	9:128966109:G:A	128966109	A	ADD	1536	-6.878	4.448	-15.6	1.841	-1.546	0.1223
11	11:36120177:G:A	36120177	A	ADD	1536	-7.929	5.129	-17.98	2.123	-1.546	0.1223
12	12:10206925:A:G	10206925	G	ADD	1536	7.926	5.126	-2.121	17.97	1.546	0.1223
12	12:79595398:G:A	79595398	A	ADD	1536	-9.995	6.465	-22.67	2.676	-1.546	0.1223
12	12:79613149:C:A	79613149	A	ADD	1536	-9.995	6.465	-22.67	2.676	-1.546	0.1223
12	12:79616029:C:T	79616029	T	ADD	1536	-9.995	6.465	-22.67	2.676	-1.546	0.1223
12	12:109898913:G:C	109898913	C	ADD	1536	13.11	8.477	-3.508	29.72	1.546	0.1223
13	13:71896325:T:C	71896325	T	ADD	1536	-6.585	4.259	-14.93	1.763	-1.546	0.1223
14	14:52427572:A:G	52427572	G	ADD	1536	6.81	4.405	-1.823	15.44	1.546	0.1223
14	14:52427786:G:C	52427786	C	ADD	1536	6.81	4.405	-1.823	15.44	1.546	0.1223
14	14:52427952:A:G	52427952	G	ADD	1536	6.81	4.405	-1.823	15.44	1.546	0.1223
14	14:52428174:C:A	52428174	A	ADD	1536	6.81	4.405	-1.823	15.44	1.546	0.1223
14	14:52429119:A:G	52429119	G	ADD	1536	6.81	4.405	-1.823	15.44	1.546	0.1223
14	14:64699816:C:T	64699816	T	ADD	1536	9.636	6.232	-2.578	21.85	1.546	0.1223
14	14:99324452:G:A	99324452	A	ADD	1536	-8.458	5.471	-19.18	2.265	-1.546	0.1223
14	14:99324499:G:A	99324499	A	ADD	1536	-8.458	5.471	-19.18	2.265	-1.546	0.1223
14	14:99325423:C:T	99325423	T	ADD	1536	-8.458	5.471	-19.18	2.265	-1.546	0.1223
17	17:37597185:A:G	37597185	A	ADD	1536	7.288	4.714	-1.952	16.53	1.546	0.1223
18	18:28016947:A:G	28016947	G	ADD	1536	-7.682	4.968	-17.42	2.056	-1.546	0.1223
18	18:70971969:A:G	70971969	G	ADD	1536	-7.814	5.054	-17.72	2.092	-1.546	0.1223
21	21:31043385:A:G	31043385	G	ADD	1536	8.577	5.549	-2.298	19.45	1.546	0.1223
1	1:84168129:G:A	84168129	A	ADD	1536	13.82	8.941	-3.704	31.34	1.546	0.1224
1	1:200894790:G:A	200894790	A	ADD	1536	-9.777	6.326	-22.18	2.621	-1.546	0.1224
1	1:200896370:C:T	200896370	T	ADD	1536	-9.777	6.326	-22.18	2.621	-1.546	0.1224
1	1:219933998:C:T	219933998	T	ADD	1536	-8.407	5.439	-19.07	2.254	-1.546	0.1224
1	1:227280717:A:C	227280717	A	ADD	1536	6.669	4.315	-1.788	15.13	1.546	0.1224
2	2:113891775:T:C	113891775	C	ADD	1536	7.216	4.668	-1.933	16.37	1.546	0.1224
2	2:116032517:G:A	116032517	A	ADD	1536	7.867	5.09	-2.109	17.84	1.546	0.1224
2	2:138069820:G:A	138069820	A	ADD	1536	10.88	7.038	-2.916	24.67	1.546	0.1224
3	3:33100948:C:T	33100948	T	ADD	1536	-7.516	4.863	-17.05	2.015	-1.546	0.1224
3	3:86916914:A:G	86916914	G	ADD	1536	-6.852	4.433	-15.54	1.836	-1.546	0.1224
3	3:118442496:T:C	118442496	C	ADD	1536	-9.55	6.179	-21.66	2.56	-1.546	0.1224
3	3:118452566:A:G	118452566	G	ADD	1536	-9.55	6.179	-21.66	2.56	-1.546	0.1224
3	3:131744131:G:C	131744131	C	ADD	1536	-6.794	4.395	-15.41	1.821	-1.546	0.1224
3	3:131747104:G:A	131747104	A	ADD	1536	-6.794	4.395	-15.41	1.821	-1.546	0.1224
4	4:22784626:A:G	22784626	G	ADD	1536	7.359	4.762	-1.973	16.69	1.546	0.1224
4	4:102720295:G:A	102720295	A	ADD	1536	-9.521	6.16	-21.59	2.552	-1.546	0.1224
4	4:152203664:C:G	152203664	G	ADD	1536	7.011	4.536	-1.88	15.9	1.546	0.1224
4	4:184299835:C:T	184299835	T	ADD	1536	8.149	5.272	-2.184	18.48	1.546	0.1224
4	4:184300574:T:C	184300574	C	ADD	1536	8.149	5.272	-2.184	18.48	1.546	0.1224
4	4:184300600:G:A	184300600	A	ADD	1536	8.149	5.272	-2.184	18.48	1.546	0.1224
4	4:184300606:G:A	184300606	A	ADD	1536	8.149	5.272	-2.184	18.48	1.546	0.1224
4	4:184300622:T:C	184300622	C	ADD	1536	8.149	5.272	-2.184	18.48	1.546	0.1224
4	4:184301020:C:T	184301020	T	ADD	1536	8.149	5.272	-2.184	18.48	1.546	0.1224
4	4:184301110:T:C	184301110	C	ADD	1536	8.149	5.272	-2.184	18.48	1.546	0.1224
4	4:184301210:C:T	184301210	T	ADD	1536	8.149	5.272	-2.184	18.48	1.546	0.1224
4	4:189627492:G:A	189627492	A	ADD	1536	-9.401	6.083	-21.32	2.521	-1.545	0.1224
5	5:80210243:G:T	80210243	T	ADD	1536	6.793	4.395	-1.821	15.41	1.546	0.1224
6	6:27721835:C:A	27721835	C	ADD	1536	7.055	4.565	-1.892	16	1.545	0.1224
6	6:31448564:G:T	31448564	T	ADD	1536	19.39	12.54	-5.199	43.97	1.545	0.1224
6	6:31448976:C:A	31448976	A	ADD	1536	19.39	12.54	-5.199	43.97	1.545	0.1224
6	6:31450637:G:A	31450637	A	ADD	1536	19.39	12.54	-5.199	43.97	1.545	0.1224
6	6:31451370:A:G	31451370	G	ADD	1536	19.39	12.54	-5.199	43.97	1.545	0.1224
6	6:31451836:T:C	31451836	C	ADD	1536	19.39	12.54	-5.199	43.97	1.545	0.1224
6	6:31451848:C:T	31451848	T	ADD	1536	19.39	12.54	-5.199	43.97	1.545	0.1224
6	6:96658670:A:C	96658670	C	ADD	1536	6.538	4.23	-1.753	14.83	1.546	0.1224
6	6:144079854:A:G	144079854	A	ADD	1536	-6.866	4.442	-15.57	1.84	-1.546	0.1224
6	6:169602281:T:C	169602281	C	ADD	1536	6.522	4.22	-1.749	14.79	1.545	0.1224
8	8:27087658:T:C	27087658	C	ADD	1536	9.603	6.213	-2.575	21.78	1.546	0.1224
8	8:27088389:C:T	27088389	T	ADD	1536	9.603	6.213	-2.575	21.78	1.546	0.1224
8	8:27088607:C:A	27088607	A	ADD	1536	9.603	6.213	-2.575	21.78	1.546	0.1224
8	8:27089750:T:C	27089750	C	ADD	1536	9.603	6.213	-2.575	21.78	1.546	0.1224
9	9:93565999:A:G	93565999	A	ADD	1536	6.576	4.255	-1.763	14.91	1.546	0.1224
9	9:93566406:A:G	93566406	A	ADD	1536	6.576	4.255	-1.763	14.91	1.546	0.1224
9	9:111618796:C:T	111618796	T	ADD	1536	-8.347	5.401	-18.93	2.239	-1.546	0.1224
10	10:26101453:G:A	26101453	G	ADD	1536	6.488	4.197	-1.739	14.71	1.546	0.1224
10	10:76323150:C:A	76323150	C	ADD	1536	-6.838	4.424	-15.51	1.833	-1.546	0.1224
10	10:79612861:C:T	79612861	T	ADD	1536	-6.987	4.521	-15.85	1.874	-1.545	0.1224
10	10:79613091:G:T	79613091	T	ADD	1536	-6.987	4.521	-15.85	1.874	-1.545	0.1224
10	10:79620782:G:A	79620782	A	ADD	1536	-6.987	4.521	-15.85	1.874	-1.545	0.1224
10	10:79628961:G:A	79628961	A	ADD	1536	-6.987	4.521	-15.85	1.874	-1.545	0.1224
10	10:79640633:G:A	79640633	A	ADD	1536	-6.987	4.521	-15.85	1.874	-1.545	0.1224
10	10:79641021:C:G	79641021	G	ADD	1536	-6.987	4.521	-15.85	1.874	-1.545	0.1224
10	10:92603438:G:A	92603438	A	ADD	1536	6.558	4.243	-1.757	14.87	1.546	0.1224
10	10:129052435:G:T	129052435	T	ADD	1536	6.964	4.506	-1.867	15.8	1.546	0.1224
11	11:44640268:A:G	44640268	G	ADD	1536	6.553	4.239	-1.756	14.86	1.546	0.1224
11	11:112690129:T:C	112690129	C	ADD	1536	12.89	8.34	-3.456	29.24	1.546	0.1224
11	11:112691494:C:T	112691494	T	ADD	1536	12.89	8.34	-3.456	29.24	1.546	0.1224
12	12:47325063:C:T	47325063	T	ADD	1536	8.002	5.177	-2.145	18.15	1.546	0.1224
12	12:47327801:G:A	47327801	A	ADD	1536	8.002	5.177	-2.145	18.15	1.546	0.1224
12	12:47330015:G:A	47330015	A	ADD	1536	8.002	5.177	-2.145	18.15	1.546	0.1224
12	12:47330267:G:C	47330267	C	ADD	1536	8.002	5.177	-2.145	18.15	1.546	0.1224
12	12:47335529:T:C	47335529	C	ADD	1536	8.002	5.177	-2.145	18.15	1.546	0.1224
12	12:125124143:A:T	125124143	T	ADD	1536	7.047	4.559	-1.888	15.98	1.546	0.1224
13	13:107393101:G:A	107393101	A	ADD	1536	-10.56	6.83	-23.94	2.831	-1.546	0.1224
14	14:29167077:A:G	29167077	A	ADD	1536	8.838	5.718	-2.368	20.04	1.546	0.1224
14	14:55979743:C:T	55979743	T	ADD	1536	7.803	5.048	-2.09	17.7	1.546	0.1224
14	14:55980687:A:G	55980687	G	ADD	1536	7.803	5.048	-2.09	17.7	1.546	0.1224
14	14:59604251:A:G	59604251	A	ADD	1536	6.552	4.239	-1.756	14.86	1.546	0.1224
14	14:63715409:A:G	63715409	G	ADD	1536	14.24	9.213	-3.816	32.3	1.546	0.1224
14	14:63720616:C:T	63720616	T	ADD	1536	14.24	9.213	-3.816	32.3	1.546	0.1224
14	14:68045935:G:A	68045935	G	ADD	1536	6.562	4.245	-1.758	14.88	1.546	0.1224
14	14:81580006:A:G	81580006	G	ADD	1536	-7.578	4.903	-17.19	2.031	-1.546	0.1224
14	14:81580033:A:G	81580033	G	ADD	1536	-7.578	4.903	-17.19	2.031	-1.546	0.1224
14	14:83147521:T:C	83147521	C	ADD	1536	8.792	5.688	-2.356	19.94	1.546	0.1224
15	15:47523180:C:T	47523180	C	ADD	1536	6.933	4.486	-1.858	15.73	1.546	0.1224
16	16:26972405:A:G	26972405	G	ADD	1536	7.2	4.658	-1.931	16.33	1.546	0.1224
18	18:19646923:G:A	19646923	A	ADD	1536	-11.61	7.511	-26.33	3.111	-1.546	0.1224
20	20:2539387:G:A	2539387	G	ADD	1536	6.493	4.2	-1.74	14.73	1.546	0.1224
20	20:14338493:A:G	14338493	G	ADD	1536	-6.675	4.318	-15.14	1.789	-1.546	0.1224
20	20:14338803:G:T	14338803	T	ADD	1536	-6.675	4.318	-15.14	1.789	-1.546	0.1224
20	20:14339261:T:C	14339261	C	ADD	1536	-6.675	4.318	-15.14	1.789	-1.546	0.1224
20	20:14341331:A:T	14341331	T	ADD	1536	-6.675	4.318	-15.14	1.789	-1.546	0.1224
20	20:20169399:G:A	20169399	G	ADD	1536	6.698	4.333	-1.794	15.19	1.546	0.1224
20	20:59656480:A:G	59656480	G	ADD	1536	-8.065	5.218	-18.29	2.162	-1.546	0.1224
21	21:44069098:G:A	44069098	A	ADD	1536	13.64	8.822	-3.656	30.93	1.546	0.1224
1	1:14484224:C:T	14484224	T	ADD	1536	-6.805	4.404	-15.44	1.828	-1.545	0.1225
1	1:104945287:T:G	104945287	G	ADD	1536	-6.647	4.301	-15.08	1.783	-1.545	0.1225
1	1:110798581:G:T	110798581	T	ADD	1536	7.285	4.715	-1.956	16.53	1.545	0.1225
1	1:147229299:G:A	147229299	G	ADD	1536	-13.39	8.665	-30.37	3.595	-1.545	0.1225
1	1:183651493:G:T	183651493	T	ADD	1536	-11.52	7.454	-26.13	3.09	-1.545	0.1225
1	1:183652721:T:C	183652721	C	ADD	1536	-11.52	7.454	-26.13	3.09	-1.545	0.1225
1	1:183652731:A:C	183652731	C	ADD	1536	-11.52	7.454	-26.13	3.09	-1.545	0.1225
1	1:183653312:T:C	183653312	C	ADD	1536	-11.52	7.454	-26.13	3.09	-1.545	0.1225
1	1:183653559:G:C	183653559	C	ADD	1536	-11.52	7.454	-26.13	3.09	-1.545	0.1225
1	1:183653703:G:A	183653703	A	ADD	1536	-11.52	7.454	-26.13	3.09	-1.545	0.1225
1	1:183654011:G:A	183654011	A	ADD	1536	-11.52	7.454	-26.13	3.09	-1.545	0.1225
1	1:183654119:G:A	183654119	A	ADD	1536	-11.52	7.454	-26.13	3.09	-1.545	0.1225
1	1:183654169:T:C	183654169	C	ADD	1536	-11.52	7.454	-26.13	3.09	-1.545	0.1225
1	1:183654232:A:T	183654232	T	ADD	1536	-11.52	7.454	-26.13	3.09	-1.545	0.1225
1	1:183654557:A:G	183654557	G	ADD	1536	-11.52	7.454	-26.13	3.09	-1.545	0.1225
1	1:183654689:T:C	183654689	C	ADD	1536	-11.52	7.454	-26.13	3.09	-1.545	0.1225
1	1:183654973:C:A	183654973	A	ADD	1536	-11.52	7.454	-26.13	3.09	-1.545	0.1225
1	1:183655210:C:T	183655210	T	ADD	1536	-11.52	7.454	-26.13	3.09	-1.545	0.1225
1	1:183657048:G:A	183657048	A	ADD	1536	-11.52	7.454	-26.13	3.09	-1.545	0.1225
1	1:183658099:C:T	183658099	T	ADD	1536	-11.52	7.454	-26.13	3.09	-1.545	0.1225
1	1:183658222:A:G	183658222	G	ADD	1536	-11.52	7.454	-26.13	3.09	-1.545	0.1225
1	1:183658255:G:A	183658255	A	ADD	1536	-11.52	7.454	-26.13	3.09	-1.545	0.1225
1	1:183658377:T:A	183658377	A	ADD	1536	-11.52	7.454	-26.13	3.09	-1.545	0.1225
1	1:183658546:T:C	183658546	C	ADD	1536	-11.52	7.454	-26.13	3.09	-1.545	0.1225
1	1:183660135:A:G	183660135	G	ADD	1536	-11.52	7.454	-26.13	3.09	-1.545	0.1225
1	1:183660238:T:A	183660238	A	ADD	1536	-11.52	7.454	-26.13	3.09	-1.545	0.1225
1	1:183660803:A:G	183660803	G	ADD	1536	-11.52	7.454	-26.13	3.09	-1.545	0.1225
1	1:183660804:T:G	183660804	G	ADD	1536	-11.52	7.454	-26.13	3.09	-1.545	0.1225
1	1:183661361:G:A	183661361	A	ADD	1536	-11.52	7.454	-26.13	3.09	-1.545	0.1225
1	1:183661522:G:A	183661522	A	ADD	1536	-11.52	7.454	-26.13	3.09	-1.545	0.1225
1	1:183661833:T:C	183661833	C	ADD	1536	-11.52	7.454	-26.13	3.09	-1.545	0.1225
1	1:183662429:T:C	183662429	C	ADD	1536	-11.52	7.454	-26.13	3.09	-1.545	0.1225
1	1:183662791:C:T	183662791	T	ADD	1536	-11.52	7.454	-26.13	3.09	-1.545	0.1225
1	1:183663149:T:C	183663149	C	ADD	1536	-11.52	7.454	-26.13	3.09	-1.545	0.1225
1	1:183663303:C:G	183663303	G	ADD	1536	-11.52	7.454	-26.13	3.09	-1.545	0.1225
1	1:183663856:G:A	183663856	A	ADD	1536	-11.52	7.454	-26.13	3.09	-1.545	0.1225
1	1:183664889:C:T	183664889	T	ADD	1536	-11.52	7.454	-26.13	3.09	-1.545	0.1225
1	1:183665120:T:G	183665120	G	ADD	1536	-11.52	7.454	-26.13	3.09	-1.545	0.1225
1	1:232156245:G:A	232156245	A	ADD	1536	-8.585	5.556	-19.47	2.304	-1.545	0.1225
1	1:232156766:G:A	232156766	A	ADD	1536	-8.585	5.556	-19.47	2.304	-1.545	0.1225
2	2:106162504:C:T	106162504	C	ADD	1536	-6.776	4.384	-15.37	1.817	-1.545	0.1225
2	2:188815835:A:G	188815835	G	ADD	1536	-6.681	4.323	-15.15	1.792	-1.545	0.1225
3	3:2828005:A:G	2828005	G	ADD	1536	-6.819	4.413	-15.47	1.831	-1.545	0.1225
3	3:36779707:G:A	36779707	A	ADD	1536	9.237	5.977	-2.478	20.95	1.545	0.1225
3	3:57812931:C:A	57812931	A	ADD	1536	6.394	4.138	-1.716	14.5	1.545	0.1225
3	3:57826854:G:A	57826854	A	ADD	1536	6.394	4.138	-1.716	14.5	1.545	0.1225
3	3:57828802:T:A	57828802	A	ADD	1536	6.394	4.138	-1.716	14.5	1.545	0.1225
3	3:110932326:G:C	110932326	C	ADD	1536	7.96	5.151	-2.135	18.06	1.545	0.1225
3	3:132461130:T:C	132461130	C	ADD	1536	-8.235	5.33	-18.68	2.21	-1.545	0.1225
3	3:132461131:T:G	132461131	G	ADD	1536	-8.235	5.33	-18.68	2.21	-1.545	0.1225
3	3:132462612:G:T	132462612	T	ADD	1536	-8.235	5.33	-18.68	2.21	-1.545	0.1225
4	4:167567658:G:A	167567658	A	ADD	1536	6.863	4.441	-1.842	15.57	1.545	0.1225
4	4:167569056:A:G	167569056	G	ADD	1536	6.863	4.441	-1.842	15.57	1.545	0.1225
5	5:56023083:T:G	56023083	G	ADD	1536	-6.877	4.451	-15.6	1.846	-1.545	0.1225
5	5:78812909:A:G	78812909	G	ADD	1536	-13.07	8.457	-29.64	3.507	-1.545	0.1225
6	6:16263432:C:T	16263432	T	ADD	1536	-12.69	8.215	-28.79	3.408	-1.545	0.1225
6	6:16266044:C:T	16266044	T	ADD	1536	-12.69	8.215	-28.79	3.408	-1.545	0.1225
6	6:16266113:T:C	16266113	C	ADD	1536	-12.69	8.215	-28.79	3.408	-1.545	0.1225
6	6:16267411:G:A	16267411	A	ADD	1536	-12.69	8.215	-28.79	3.408	-1.545	0.1225
6	6:28046478:A:G	28046478	G	ADD	1536	-10.73	6.944	-24.34	2.879	-1.545	0.1225
6	6:31298291:C:T	31298291	T	ADD	1536	-12.97	8.396	-29.43	3.484	-1.545	0.1225
6	6:124607842:G:A	124607842	A	ADD	1536	-10.71	6.932	-24.3	2.874	-1.545	0.1225
6	6:124608755:C:T	124608755	T	ADD	1536	-10.71	6.932	-24.3	2.874	-1.545	0.1225
7	7:11774458:G:A	11774458	A	ADD	1536	-6.551	4.24	-14.86	1.759	-1.545	0.1225
7	7:11774498:G:A	11774498	A	ADD	1536	-6.551	4.24	-14.86	1.759	-1.545	0.1225
7	7:36989002:G:A	36989002	A	ADD	1536	-7.103	4.596	-16.11	1.906	-1.545	0.1225
7	7:44744294:G:C	44744294	C	ADD	1536	12.83	8.305	-3.443	29.11	1.545	0.1225
7	7:44744390:A:G	44744390	G	ADD	1536	12.83	8.305	-3.443	29.11	1.545	0.1225
7	7:44747514:C:T	44747514	T	ADD	1536	12.83	8.305	-3.443	29.11	1.545	0.1225
7	7:44747578:G:A	44747578	A	ADD	1536	12.83	8.305	-3.443	29.11	1.545	0.1225
7	7:44747589:C:T	44747589	T	ADD	1536	12.83	8.305	-3.443	29.11	1.545	0.1225
8	8:5835647:G:C	5835647	C	ADD	1536	8.847	5.726	-2.376	20.07	1.545	0.1225
8	8:17737589:T:C	17737589	C	ADD	1536	9.075	5.873	-2.436	20.59	1.545	0.1225
8	8:86268313:A:G	86268313	G	ADD	1536	6.674	4.319	-1.79	15.14	1.545	0.1225
8	8:87202371:C:T	87202371	T	ADD	1536	-9.76	6.316	-22.14	2.619	-1.545	0.1225
9	9:8518395:G:A	8518395	A	ADD	1536	7.334	4.747	-1.969	16.64	1.545	0.1225
9	9:105504898:A:T	105504898	T	ADD	1536	-9.767	6.321	-22.16	2.622	-1.545	0.1225
10	10:8560705:G:A	8560705	A	ADD	1536	-6.437	4.165	-14.6	1.727	-1.545	0.1225
10	10:123337066:T:A	123337066	A	ADD	1536	-10.07	6.52	-22.85	2.704	-1.545	0.1225
10	10:123338552:G:A	123338552	A	ADD	1536	-10.07	6.52	-22.85	2.704	-1.545	0.1225
10	10:123340107:A:G	123340107	G	ADD	1536	-10.07	6.52	-22.85	2.704	-1.545	0.1225
10	10:123340314:A:G	123340314	G	ADD	1536	-10.07	6.52	-22.85	2.704	-1.545	0.1225
11	11:44272522:A:G	44272522	G	ADD	1536	9.227	5.972	-2.478	20.93	1.545	0.1225
11	11:57010603:G:A	57010603	A	ADD	1536	-9.617	6.223	-21.81	2.58	-1.545	0.1225
11	11:75179599:C:A	75179599	A	ADD	1536	-7.934	5.135	-18	2.13	-1.545	0.1225
12	12:14134843:C:A	14134843	C	ADD	1536	-6.633	4.293	-15.05	1.781	-1.545	0.1225
12	12:17564432:A:G	17564432	G	ADD	1536	-12.28	7.949	-27.86	3.297	-1.545	0.1225
12	12:17565899:C:A	17565899	A	ADD	1536	-12.28	7.949	-27.86	3.297	-1.545	0.1225
12	12:17568140:T:C	17568140	C	ADD	1536	-12.28	7.949	-27.86	3.297	-1.545	0.1225
12	12:17569834:G:A	17569834	A	ADD	1536	-12.28	7.949	-27.86	3.297	-1.545	0.1225
12	12:17575677:T:C	17575677	C	ADD	1536	-12.28	7.949	-27.86	3.297	-1.545	0.1225
12	12:17577915:C:T	17577915	T	ADD	1536	-12.28	7.949	-27.86	3.297	-1.545	0.1225
12	12:99013628:C:T	99013628	T	ADD	1536	7.958	5.15	-2.137	18.05	1.545	0.1225
12	12:99014240:T:G	99014240	G	ADD	1536	7.958	5.15	-2.137	18.05	1.545	0.1225
12	12:99014407:C:T	99014407	T	ADD	1536	7.958	5.15	-2.137	18.05	1.545	0.1225
12	12:99015301:C:T	99015301	T	ADD	1536	7.958	5.15	-2.137	18.05	1.545	0.1225
12	12:124113319:C:G	124113319	G	ADD	1536	-9.407	6.087	-21.34	2.524	-1.545	0.1225
12	12:124117257:T:G	124117257	G	ADD	1536	-9.407	6.087	-21.34	2.524	-1.545	0.1225
13	13:83729748:T:C	83729748	C	ADD	1536	-7.238	4.684	-16.42	1.943	-1.545	0.1225
13	13:83733189:A:T	83733189	T	ADD	1536	-7.238	4.684	-16.42	1.943	-1.545	0.1225
13	13:110817641:A:G	110817641	G	ADD	1536	-6.415	4.152	-14.55	1.723	-1.545	0.1225
13	13:110817665:A:G	110817665	G	ADD	1536	-6.415	4.152	-14.55	1.723	-1.545	0.1225
14	14:72321738:C:T	72321738	T	ADD	1536	7.773	5.03	-2.086	17.63	1.545	0.1225
14	14:84549730:C:T	84549730	T	ADD	1536	-6.949	4.497	-15.76	1.864	-1.545	0.1225
14	14:84552489:C:T	84552489	T	ADD	1536	-6.949	4.497	-15.76	1.864	-1.545	0.1225
14	14:84552868:A:G	84552868	G	ADD	1536	-6.949	4.497	-15.76	1.864	-1.545	0.1225
14	14:84554133:C:T	84554133	T	ADD	1536	-6.949	4.497	-15.76	1.864	-1.545	0.1225
14	14:95849753:C:T	95849753	T	ADD	1536	-6.616	4.281	-15.01	1.775	-1.545	0.1225
22	22:22091957:C:T	22091957	T	ADD	1536	-8.288	5.363	-18.8	2.223	-1.545	0.1225
22	22:22094016:A:G	22094016	G	ADD	1536	-8.288	5.363	-18.8	2.223	-1.545	0.1225
1	1:38662594:G:A	38662594	A	ADD	1536	9.389	6.078	-2.523	21.3	1.545	0.1226
1	1:198260215:T:A	198260215	A	ADD	1536	8.299	5.372	-2.231	18.83	1.545	0.1226
1	1:228553513:C:T	228553513	T	ADD	1536	-7.174	4.644	-16.28	1.929	-1.545	0.1226
1	1:228556403:C:T	228556403	T	ADD	1536	-7.174	4.644	-16.28	1.929	-1.545	0.1226
2	2:33742284:G:A	33742284	G	ADD	1536	-7.83	5.069	-17.77	2.105	-1.545	0.1226
2	2:43973829:C:T	43973829	T	ADD	1536	-12.53	8.11	-28.42	3.368	-1.545	0.1226
3	3:13337553:G:A	13337553	A	ADD	1536	-6.626	4.289	-15.03	1.78	-1.545	0.1226
3	3:23048922:A:T	23048922	T	ADD	1536	-6.792	4.397	-15.41	1.826	-1.545	0.1226
3	3:37512646:T:C	37512646	C	ADD	1536	6.498	4.207	-1.747	14.74	1.545	0.1226
3	3:78123336:G:A	78123336	A	ADD	1536	9.283	6.009	-2.495	21.06	1.545	0.1226
3	3:78123420:G:T	78123420	T	ADD	1536	9.283	6.009	-2.495	21.06	1.545	0.1226
3	3:78123438:A:C	78123438	C	ADD	1536	9.283	6.009	-2.495	21.06	1.545	0.1226
3	3:102533446:G:A	102533446	G	ADD	1536	-7.714	4.994	-17.5	2.074	-1.545	0.1226
4	4:34928933:T:C	34928933	C	ADD	1536	-7.331	4.746	-16.63	1.97	-1.545	0.1226
4	4:69307146:C:A	69307146	C	ADD	1536	10.47	6.776	-2.812	23.75	1.545	0.1226
4	4:71677573:C:T	71677573	T	ADD	1536	-8.257	5.344	-18.73	2.218	-1.545	0.1226
4	4:80526232:C:T	80526232	C	ADD	1536	6.572	4.254	-1.766	14.91	1.545	0.1226
4	4:80526793:A:G	80526793	A	ADD	1536	6.572	4.254	-1.766	14.91	1.545	0.1226
4	4:80531325:A:G	80531325	A	ADD	1536	6.572	4.254	-1.766	14.91	1.545	0.1226
4	4:110843428:C:G	110843428	G	ADD	1536	-9.475	6.133	-21.5	2.546	-1.545	0.1226
4	4:110848308:G:A	110848308	A	ADD	1536	-9.475	6.133	-21.5	2.546	-1.545	0.1226
5	5:147671530:C:T	147671530	T	ADD	1536	-9.549	6.181	-21.66	2.565	-1.545	0.1226
6	6:25788364:A:T	25788364	T	ADD	1536	-11.73	7.594	-26.62	3.152	-1.545	0.1226
6	6:117723640:T:C	117723640	C	ADD	1536	-6.367	4.122	-14.45	1.711	-1.545	0.1226
6	6:151068955:T:G	151068955	G	ADD	1536	9.578	6.199	-2.573	21.73	1.545	0.1226
6	6:151069170:C:T	151069170	T	ADD	1536	9.578	6.199	-2.573	21.73	1.545	0.1226
7	7:22877097:G:A	22877097	G	ADD	1536	-6.648	4.303	-15.08	1.785	-1.545	0.1226
8	8:18633172:T:C	18633172	C	ADD	1536	9.395	6.081	-2.524	21.31	1.545	0.1226
8	8:80373027:G:C	80373027	C	ADD	1536	9.971	6.454	-2.679	22.62	1.545	0.1226
8	8:80379100:C:T	80379100	T	ADD	1536	9.971	6.454	-2.679	22.62	1.545	0.1226
8	8:80380018:A:G	80380018	G	ADD	1536	9.971	6.454	-2.679	22.62	1.545	0.1226
9	9:23720129:A:T	23720129	T	ADD	1536	-11.09	7.182	-25.17	2.982	-1.545	0.1226
10	10:103048086:G:C	103048086	G	ADD	1536	6.661	4.312	-1.79	15.11	1.545	0.1226
10	10:103048087:G:T	103048087	G	ADD	1536	6.661	4.312	-1.79	15.11	1.545	0.1226
11	11:17821182:G:A	17821182	G	ADD	1536	-7.244	4.689	-16.43	1.946	-1.545	0.1226
11	11:123684369:T:A	123684369	T	ADD	1536	7.149	4.628	-1.921	16.22	1.545	0.1226
12	12:19827310:A:G	19827310	G	ADD	1536	8.807	5.701	-2.366	19.98	1.545	0.1226
12	12:21240291:C:T	21240291	T	ADD	1536	10.31	6.676	-2.772	23.4	1.545	0.1226
12	12:57342188:A:G	57342188	G	ADD	1536	-7.333	4.747	-16.64	1.971	-1.545	0.1226
14	14:57463704:G:A	57463704	A	ADD	1536	6.626	4.29	-1.782	15.03	1.545	0.1226
14	14:61937384:A:G	61937384	G	ADD	1536	8.502	5.504	-2.286	19.29	1.545	0.1226
14	14:85462731:T:C	85462731	C	ADD	1536	7.158	4.633	-1.923	16.24	1.545	0.1226
15	15:51549528:C:T	51549528	T	ADD	1536	13.45	8.708	-3.614	30.52	1.545	0.1226
18	18:1645876:T:G	1645876	G	ADD	1536	6.659	4.31	-1.789	15.11	1.545	0.1226
18	18:1646116:A:G	1646116	G	ADD	1536	6.659	4.31	-1.789	15.11	1.545	0.1226
18	18:35161400:A:G	35161400	G	ADD	1536	-10.25	6.635	-23.25	2.755	-1.545	0.1226
18	18:47167214:T:C	47167214	T	ADD	1536	8.737	5.656	-2.349	19.82	1.545	0.1226
20	20:37366926:T:C	37366926	C	ADD	1536	6.948	4.498	-1.867	15.76	1.545	0.1226
20	20:40507437:A:C	40507437	C	ADD	1536	-9.119	5.903	-20.69	2.45	-1.545	0.1226
21	21:30141021:G:A	30141021	A	ADD	1536	6.694	4.333	-1.799	15.19	1.545	0.1226
1	1:7489748:A:G	7489748	G	ADD	1536	-7.372	4.773	-16.73	1.984	-1.544	0.1227
1	1:30328390:A:G	30328390	G	ADD	1536	-12.95	8.383	-29.37	3.484	-1.544	0.1227
1	1:36450565:G:A	36450565	G	ADD	1536	7.413	4.799	-1.994	16.82	1.545	0.1227
1	1:65983158:C:T	65983158	T	ADD	1536	10.2	6.605	-2.744	23.15	1.545	0.1227
1	1:76976522:G:A	76976522	A	ADD	1536	6.887	4.459	-1.853	15.63	1.544	0.1227
1	1:81766935:A:C	81766935	A	ADD	1536	9.774	6.328	-2.629	22.18	1.544	0.1227
1	1:85346282:A:C	85346282	C	ADD	1536	7.571	4.902	-2.037	17.18	1.544	0.1227
1	1:203638720:A:G	203638720	G	ADD	1536	8.069	5.224	-2.17	18.31	1.545	0.1227
1	1:225442953:G:A	225442953	G	ADD	1536	8.11	5.252	-2.183	18.4	1.544	0.1227
2	2:29322950:T:A	29322950	A	ADD	1536	9.6	6.217	-2.584	21.78	1.544	0.1227
2	2:150911159:A:G	150911159	A	ADD	1536	6.702	4.339	-1.803	15.21	1.545	0.1227
2	2:204600457:G:T	204600457	T	ADD	1536	10.82	7.008	-2.913	24.56	1.544	0.1227
2	2:221948730:G:A	221948730	A	ADD	1536	-8.017	5.191	-18.19	2.157	-1.544	0.1227
3	3:20376684:G:A	20376684	A	ADD	1536	-6.752	4.372	-15.32	1.817	-1.544	0.1227
3	3:108619666:A:G	108619666	G	ADD	1536	-6.989	4.525	-15.86	1.88	-1.544	0.1227
3	3:108619930:A:G	108619930	G	ADD	1536	-6.989	4.525	-15.86	1.88	-1.544	0.1227
3	3:108620016:T:C	108620016	C	ADD	1536	-6.989	4.525	-15.86	1.88	-1.544	0.1227
3	3:108620028:T:G	108620028	G	ADD	1536	-6.989	4.525	-15.86	1.88	-1.544	0.1227
3	3:155449029:A:G	155449029	G	ADD	1536	-11.32	7.327	-25.68	3.044	-1.545	0.1227
4	4:37415185:C:G	37415185	G	ADD	1536	-7.341	4.753	-16.66	1.975	-1.544	0.1227
4	4:154951914:G:A	154951914	A	ADD	1536	7.129	4.616	-1.919	16.18	1.544	0.1227
5	5:21863954:A:G	21863954	G	ADD	1536	8.871	5.743	-2.386	20.13	1.545	0.1227
5	5:71230022:A:G	71230022	G	ADD	1536	-6.475	4.193	-14.69	1.743	-1.544	0.1227
5	5:160562917:T:C	160562917	C	ADD	1536	-9.44	6.113	-21.42	2.542	-1.544	0.1227
5	5:169159138:A:G	169159138	G	ADD	1536	-7.83	5.07	-17.77	2.108	-1.544	0.1227
5	5:169159933:G:T	169159933	T	ADD	1536	-7.83	5.07	-17.77	2.108	-1.544	0.1227
5	5:169161981:T:G	169161981	G	ADD	1536	-7.83	5.07	-17.77	2.108	-1.544	0.1227
5	5:169163131:T:G	169163131	G	ADD	1536	-7.83	5.07	-17.77	2.108	-1.544	0.1227
5	5:169163274:G:C	169163274	C	ADD	1536	-7.83	5.07	-17.77	2.108	-1.544	0.1227
5	5:169163850:A:G	169163850	G	ADD	1536	-7.83	5.07	-17.77	2.108	-1.544	0.1227
5	5:169164333:A:G	169164333	G	ADD	1536	-7.83	5.07	-17.77	2.108	-1.544	0.1227
5	5:169165336:A:G	169165336	G	ADD	1536	-7.83	5.07	-17.77	2.108	-1.544	0.1227
5	5:169165928:T:C	169165928	C	ADD	1536	-7.83	5.07	-17.77	2.108	-1.544	0.1227
6	6:29798794:A:G	29798794	G	ADD	1536	-7.499	4.856	-17.02	2.018	-1.544	0.1227
6	6:32901351:C:T	32901351	T	ADD	1536	11.96	7.744	-3.219	27.14	1.544	0.1227
6	6:33013523:G:A	33013523	A	ADD	1536	9.938	6.434	-2.673	22.55	1.544	0.1227
6	6:33016508:C:T	33016508	T	ADD	1536	9.938	6.434	-2.673	22.55	1.544	0.1227
6	6:33104532:C:T	33104532	C	ADD	1536	6.825	4.42	-1.837	15.49	1.544	0.1227
6	6:33104795:A:G	33104795	A	ADD	1536	6.825	4.42	-1.837	15.49	1.544	0.1227
6	6:33104857:C:T	33104857	C	ADD	1536	6.825	4.42	-1.837	15.49	1.544	0.1227
6	6:36670191:G:A	36670191	A	ADD	1536	-7.328	4.745	-16.63	1.972	-1.544	0.1227
6	6:70959340:G:A	70959340	A	ADD	1536	9.358	6.059	-2.517	21.23	1.545	0.1227
6	6:70959373:A:G	70959373	G	ADD	1536	9.358	6.059	-2.517	21.23	1.545	0.1227
6	6:70959611:T:G	70959611	G	ADD	1536	9.358	6.059	-2.517	21.23	1.545	0.1227
6	6:70959723:G:T	70959723	T	ADD	1536	9.358	6.059	-2.517	21.23	1.545	0.1227
6	6:93158179:C:A	93158179	A	ADD	1536	-6.739	4.363	-15.29	1.813	-1.545	0.1227
7	7:17588428:A:G	17588428	G	ADD	1536	-8.663	5.609	-19.66	2.33	-1.544	0.1227
7	7:25813520:G:A	25813520	A	ADD	1536	11.76	7.614	-3.164	26.68	1.544	0.1227
7	7:76855463:A:C	76855463	C	ADD	1536	9.706	6.285	-2.613	22.02	1.544	0.1227
7	7:124327408:T:C	124327408	C	ADD	1536	6.486	4.2	-1.746	14.72	1.544	0.1227
7	7:146747059:C:T	146747059	C	ADD	1536	-6.679	4.325	-15.16	1.797	-1.544	0.1227
8	8:1761837:G:C	1761837	C	ADD	1536	-9.864	6.387	-22.38	2.654	-1.544	0.1227
8	8:3210049:C:T	3210049	C	ADD	1536	-6.995	4.529	-15.87	1.881	-1.545	0.1227
8	8:4536253:G:A	4536253	A	ADD	1536	8.503	5.506	-2.289	19.3	1.544	0.1227
8	8:15576610:A:G	15576610	G	ADD	1536	-8.189	5.303	-18.58	2.204	-1.544	0.1227
8	8:133918528:G:A	133918528	A	ADD	1536	-6.778	4.389	-15.38	1.823	-1.545	0.1227
8	8:133919473:G:A	133919473	A	ADD	1536	-6.778	4.389	-15.38	1.823	-1.545	0.1227
8	8:138536216:G:A	138536216	A	ADD	1536	-7.092	4.592	-16.09	1.908	-1.544	0.1227
9	9:10500816:A:C	10500816	C	ADD	1536	9.166	5.936	-2.468	20.8	1.544	0.1227
9	9:78785890:G:A	78785890	A	ADD	1536	-7.116	4.608	-16.15	1.915	-1.544	0.1227
9	9:116139835:G:A	116139835	A	ADD	1536	6.965	4.509	-1.873	15.8	1.545	0.1227
9	9:116140695:G:A	116140695	A	ADD	1536	6.965	4.509	-1.873	15.8	1.545	0.1227
9	9:116140714:T:A	116140714	A	ADD	1536	6.965	4.509	-1.873	15.8	1.545	0.1227
9	9:116140760:G:A	116140760	A	ADD	1536	6.965	4.509	-1.873	15.8	1.545	0.1227
9	9:116140972:C:G	116140972	G	ADD	1536	6.965	4.509	-1.873	15.8	1.545	0.1227
9	9:116141153:A:G	116141153	G	ADD	1536	6.965	4.509	-1.873	15.8	1.545	0.1227
10	10:8510415:C:A	8510415	A	ADD	1536	6.922	4.482	-1.863	15.71	1.544	0.1227
10	10:87937400:A:G	87937400	G	ADD	1536	10.95	7.09	-2.947	24.85	1.544	0.1227
11	11:131656518:A:G	131656518	G	ADD	1536	-7.472	4.838	-16.96	2.011	-1.544	0.1227
12	12:3979235:T:G	3979235	G	ADD	1536	11.24	7.276	-3.025	25.5	1.544	0.1227
13	13:81558146:C:T	81558146	T	ADD	1536	7.828	5.069	-2.108	17.76	1.544	0.1227
13	13:81559601:T:C	81559601	C	ADD	1536	7.828	5.069	-2.108	17.76	1.544	0.1227
13	13:81561386:G:T	81561386	T	ADD	1536	7.828	5.069	-2.108	17.76	1.544	0.1227
13	13:95793871:G:C	95793871	C	ADD	1536	-13.88	8.989	-31.5	3.734	-1.545	0.1227
14	14:51388801:A:G	51388801	G	ADD	1536	-12.39	8.021	-28.11	3.333	-1.544	0.1227
14	14:51391542:C:T	51391542	T	ADD	1536	-12.39	8.021	-28.11	3.333	-1.544	0.1227
14	14:87869077:T:C	87869077	C	ADD	1536	7.278	4.713	-1.959	16.52	1.544	0.1227
14	14:87869378:T:A	87869378	A	ADD	1536	7.278	4.713	-1.959	16.52	1.544	0.1227
15	15:51645819:A:G	51645819	G	ADD	1536	7.334	4.749	-1.974	16.64	1.544	0.1227
16	16:78832001:G:A	78832001	A	ADD	1536	6.903	4.47	-1.857	15.66	1.544	0.1227
16	16:78832375:C:T	78832375	T	ADD	1536	6.903	4.47	-1.857	15.66	1.544	0.1227
16	16:78832528:A:T	78832528	T	ADD	1536	6.903	4.47	-1.857	15.66	1.544	0.1227
17	17:13550691:T:G	13550691	G	ADD	1536	-8.84	5.724	-20.06	2.379	-1.544	0.1227
17	17:13550960:C:T	13550960	T	ADD	1536	-8.84	5.724	-20.06	2.379	-1.544	0.1227
17	17:18483207:G:A	18483207	A	ADD	1536	-14.98	9.698	-33.99	4.031	-1.544	0.1227
17	17:18511888:T:G	18511888	G	ADD	1536	-14.98	9.698	-33.99	4.031	-1.544	0.1227
18	18:43006721:C:A	43006721	C	ADD	1536	6.658	4.311	-1.791	15.11	1.544	0.1227
18	18:72909505:C:A	72909505	A	ADD	1536	-6.651	4.307	-15.09	1.79	-1.544	0.1227
21	21:25433818:A:G	25433818	G	ADD	1536	6.784	4.393	-1.826	15.39	1.544	0.1227
21	21:31044226:T:A	31044226	A	ADD	1536	8.573	5.551	-2.307	19.45	1.544	0.1227
21	21:31045836:G:T	31045836	T	ADD	1536	8.573	5.551	-2.307	19.45	1.544	0.1227
1	1:43410859:G:A	43410859	A	ADD	1536	-6.492	4.205	-14.73	1.749	-1.544	0.1228
1	1:43411216:C:A	43411216	A	ADD	1536	-6.492	4.205	-14.73	1.749	-1.544	0.1228
1	1:43411596:G:A	43411596	A	ADD	1536	-6.492	4.205	-14.73	1.749	-1.544	0.1228
1	1:43411831:C:T	43411831	T	ADD	1536	-6.492	4.205	-14.73	1.749	-1.544	0.1228
1	1:43412259:G:A	43412259	G	ADD	1536	-6.492	4.205	-14.73	1.749	-1.544	0.1228
1	1:47335986:A:C	47335986	C	ADD	1536	6.724	4.355	-1.811	15.26	1.544	0.1228
1	1:162664460:T:C	162664460	C	ADD	1536	9.194	5.956	-2.478	20.87	1.544	0.1228
1	1:204756514:C:A	204756514	A	ADD	1536	-10.23	6.624	-23.21	2.755	-1.544	0.1228
1	1:246375779:A:G	246375779	G	ADD	1536	6.737	4.363	-1.814	15.29	1.544	0.1228
1	1:246378939:G:A	246378939	A	ADD	1536	6.737	4.363	-1.814	15.29	1.544	0.1228
1	1:246378993:G:A	246378993	A	ADD	1536	6.737	4.363	-1.814	15.29	1.544	0.1228
1	1:246379538:G:A	246379538	A	ADD	1536	6.737	4.363	-1.814	15.29	1.544	0.1228
1	1:246380210:C:T	246380210	T	ADD	1536	6.737	4.363	-1.814	15.29	1.544	0.1228
1	1:246381531:T:A	246381531	A	ADD	1536	6.737	4.363	-1.814	15.29	1.544	0.1228
1	1:246381647:C:T	246381647	T	ADD	1536	6.737	4.363	-1.814	15.29	1.544	0.1228
1	1:246381968:C:T	246381968	T	ADD	1536	6.737	4.363	-1.814	15.29	1.544	0.1228
1	1:246382168:T:G	246382168	G	ADD	1536	6.737	4.363	-1.814	15.29	1.544	0.1228
1	1:246382195:T:C	246382195	C	ADD	1536	6.737	4.363	-1.814	15.29	1.544	0.1228
1	1:246382363:T:A	246382363	A	ADD	1536	6.737	4.363	-1.814	15.29	1.544	0.1228
1	1:246382957:A:C	246382957	C	ADD	1536	6.737	4.363	-1.814	15.29	1.544	0.1228
1	1:246383199:T:C	246383199	C	ADD	1536	6.737	4.363	-1.814	15.29	1.544	0.1228
1	1:246383283:A:G	246383283	G	ADD	1536	6.737	4.363	-1.814	15.29	1.544	0.1228
1	1:246383570:G:A	246383570	A	ADD	1536	6.737	4.363	-1.814	15.29	1.544	0.1228
1	1:246384745:C:T	246384745	T	ADD	1536	6.737	4.363	-1.814	15.29	1.544	0.1228
1	1:246384930:G:A	246384930	A	ADD	1536	6.737	4.363	-1.814	15.29	1.544	0.1228
1	1:246385464:G:C	246385464	C	ADD	1536	6.737	4.363	-1.814	15.29	1.544	0.1228
1	1:246385575:C:T	246385575	T	ADD	1536	6.737	4.363	-1.814	15.29	1.544	0.1228
1	1:246385588:A:C	246385588	C	ADD	1536	6.737	4.363	-1.814	15.29	1.544	0.1228
1	1:246385608:A:G	246385608	G	ADD	1536	6.737	4.363	-1.814	15.29	1.544	0.1228
1	1:246385626:C:T	246385626	T	ADD	1536	6.737	4.363	-1.814	15.29	1.544	0.1228
1	1:246385898:T:C	246385898	C	ADD	1536	6.737	4.363	-1.814	15.29	1.544	0.1228
1	1:246387047:C:A	246387047	A	ADD	1536	6.737	4.363	-1.814	15.29	1.544	0.1228
1	1:246388304:A:T	246388304	T	ADD	1536	6.737	4.363	-1.814	15.29	1.544	0.1228
1	1:246394382:A:G	246394382	G	ADD	1536	6.737	4.363	-1.814	15.29	1.544	0.1228
1	1:246394430:C:T	246394430	T	ADD	1536	6.737	4.363	-1.814	15.29	1.544	0.1228
1	1:246394608:T:C	246394608	C	ADD	1536	6.737	4.363	-1.814	15.29	1.544	0.1228
2	2:23025028:G:A	23025028	A	ADD	1536	7.488	4.85	-2.017	16.99	1.544	0.1228
2	2:86462747:G:A	86462747	A	ADD	1536	-6.986	4.525	-15.85	1.883	-1.544	0.1228
2	2:229259361:T:A	229259361	A	ADD	1536	8.582	5.559	-2.313	19.48	1.544	0.1228
2	2:229260176:G:A	229260176	A	ADD	1536	8.582	5.559	-2.313	19.48	1.544	0.1228
2	2:229261025:G:C	229261025	C	ADD	1536	8.582	5.559	-2.313	19.48	1.544	0.1228
2	2:229261212:T:C	229261212	C	ADD	1536	8.582	5.559	-2.313	19.48	1.544	0.1228
2	2:229262441:T:C	229262441	C	ADD	1536	8.582	5.559	-2.313	19.48	1.544	0.1228
3	3:34761478:T:A	34761478	A	ADD	1536	-14.51	9.399	-32.93	3.908	-1.544	0.1228
3	3:34789197:A:G	34789197	G	ADD	1536	-14.51	9.399	-32.93	3.908	-1.544	0.1228
3	3:167449369:C:T	167449369	T	ADD	1536	7.287	4.72	-1.964	16.54	1.544	0.1228
3	3:167451230:C:T	167451230	T	ADD	1536	7.287	4.72	-1.964	16.54	1.544	0.1228
4	4:7419339:G:T	7419339	T	ADD	1536	-6.632	4.296	-15.05	1.787	-1.544	0.1228
4	4:23737528:T:C	23737528	C	ADD	1536	10.8	6.996	-2.909	24.52	1.544	0.1228
4	4:99057262:A:G	99057262	G	ADD	1536	7.26	4.702	-1.957	16.48	1.544	0.1228
4	4:99057329:A:G	99057329	G	ADD	1536	7.26	4.702	-1.957	16.48	1.544	0.1228
4	4:99057341:A:G	99057341	G	ADD	1536	7.26	4.702	-1.957	16.48	1.544	0.1228
4	4:99057346:A:G	99057346	G	ADD	1536	7.26	4.702	-1.957	16.48	1.544	0.1228
4	4:99057430:C:T	99057430	T	ADD	1536	7.26	4.702	-1.957	16.48	1.544	0.1228
4	4:99057620:C:A	99057620	A	ADD	1536	7.26	4.702	-1.957	16.48	1.544	0.1228
4	4:99057734:T:A	99057734	A	ADD	1536	7.26	4.702	-1.957	16.48	1.544	0.1228
4	4:99058220:T:C	99058220	C	ADD	1536	7.26	4.702	-1.957	16.48	1.544	0.1228
4	4:99058763:C:G	99058763	G	ADD	1536	7.26	4.702	-1.957	16.48	1.544	0.1228
4	4:99059267:G:A	99059267	A	ADD	1536	7.26	4.702	-1.957	16.48	1.544	0.1228
4	4:99059362:T:C	99059362	C	ADD	1536	7.26	4.702	-1.957	16.48	1.544	0.1228
4	4:99059552:T:C	99059552	C	ADD	1536	7.26	4.702	-1.957	16.48	1.544	0.1228
4	4:99059704:C:T	99059704	T	ADD	1536	7.26	4.702	-1.957	16.48	1.544	0.1228
4	4:99059816:T:C	99059816	C	ADD	1536	7.26	4.702	-1.957	16.48	1.544	0.1228
4	4:99060340:G:A	99060340	A	ADD	1536	7.26	4.702	-1.957	16.48	1.544	0.1228
4	4:99060544:C:A	99060544	A	ADD	1536	7.26	4.702	-1.957	16.48	1.544	0.1228
4	4:99060993:C:T	99060993	T	ADD	1536	7.26	4.702	-1.957	16.48	1.544	0.1228
4	4:99061479:T:C	99061479	C	ADD	1536	7.26	4.702	-1.957	16.48	1.544	0.1228
4	4:99063120:G:A	99063120	A	ADD	1536	7.26	4.702	-1.957	16.48	1.544	0.1228
4	4:99063202:C:T	99063202	T	ADD	1536	7.26	4.702	-1.957	16.48	1.544	0.1228
4	4:99063382:C:T	99063382	T	ADD	1536	7.26	4.702	-1.957	16.48	1.544	0.1228
4	4:99064379:A:G	99064379	G	ADD	1536	7.26	4.702	-1.957	16.48	1.544	0.1228
4	4:99064849:G:A	99064849	A	ADD	1536	7.26	4.702	-1.957	16.48	1.544	0.1228
4	4:99064881:A:G	99064881	G	ADD	1536	7.26	4.702	-1.957	16.48	1.544	0.1228
4	4:99065154:A:C	99065154	C	ADD	1536	7.26	4.702	-1.957	16.48	1.544	0.1228
4	4:99065160:T:G	99065160	G	ADD	1536	7.26	4.702	-1.957	16.48	1.544	0.1228
4	4:99065312:A:T	99065312	T	ADD	1536	7.26	4.702	-1.957	16.48	1.544	0.1228
4	4:99065654:G:T	99065654	T	ADD	1536	7.26	4.702	-1.957	16.48	1.544	0.1228
4	4:99066261:C:G	99066261	G	ADD	1536	7.26	4.702	-1.957	16.48	1.544	0.1228
4	4:99067312:G:C	99067312	C	ADD	1536	7.26	4.702	-1.957	16.48	1.544	0.1228
4	4:99067369:C:A	99067369	A	ADD	1536	7.26	4.702	-1.957	16.48	1.544	0.1228
4	4:99067399:C:A	99067399	A	ADD	1536	7.26	4.702	-1.957	16.48	1.544	0.1228
4	4:99067532:G:A	99067532	A	ADD	1536	7.26	4.702	-1.957	16.48	1.544	0.1228
4	4:99067807:T:C	99067807	C	ADD	1536	7.26	4.702	-1.957	16.48	1.544	0.1228
4	4:99067852:A:C	99067852	C	ADD	1536	7.26	4.702	-1.957	16.48	1.544	0.1228
4	4:99067907:A:G	99067907	G	ADD	1536	7.26	4.702	-1.957	16.48	1.544	0.1228
4	4:99067992:A:G	99067992	G	ADD	1536	7.26	4.702	-1.957	16.48	1.544	0.1228
4	4:99068009:T:C	99068009	C	ADD	1536	7.26	4.702	-1.957	16.48	1.544	0.1228
4	4:99068258:G:A	99068258	A	ADD	1536	7.26	4.702	-1.957	16.48	1.544	0.1228
4	4:99068691:A:T	99068691	T	ADD	1536	7.26	4.702	-1.957	16.48	1.544	0.1228
4	4:99068708:G:A	99068708	A	ADD	1536	7.26	4.702	-1.957	16.48	1.544	0.1228
4	4:99069095:G:A	99069095	A	ADD	1536	7.26	4.702	-1.957	16.48	1.544	0.1228
4	4:99069296:G:C	99069296	C	ADD	1536	7.26	4.702	-1.957	16.48	1.544	0.1228
4	4:99070236:A:G	99070236	G	ADD	1536	7.26	4.702	-1.957	16.48	1.544	0.1228
4	4:99070262:G:T	99070262	T	ADD	1536	7.26	4.702	-1.957	16.48	1.544	0.1228
4	4:99070555:C:T	99070555	T	ADD	1536	7.26	4.702	-1.957	16.48	1.544	0.1228
4	4:99071062:G:A	99071062	A	ADD	1536	7.26	4.702	-1.957	16.48	1.544	0.1228
4	4:99071219:A:G	99071219	G	ADD	1536	7.26	4.702	-1.957	16.48	1.544	0.1228
4	4:99071415:T:G	99071415	G	ADD	1536	7.26	4.702	-1.957	16.48	1.544	0.1228
4	4:99072921:A:C	99072921	C	ADD	1536	7.26	4.702	-1.957	16.48	1.544	0.1228
4	4:99072965:C:G	99072965	G	ADD	1536	7.26	4.702	-1.957	16.48	1.544	0.1228
4	4:99073287:T:C	99073287	C	ADD	1536	7.26	4.702	-1.957	16.48	1.544	0.1228
4	4:157406500:T:G	157406500	G	ADD	1536	7.341	4.755	-1.978	16.66	1.544	0.1228
4	4:157407609:C:T	157407609	T	ADD	1536	7.341	4.755	-1.978	16.66	1.544	0.1228
5	5:80182948:T:G	80182948	G	ADD	1536	6.726	4.356	-1.812	15.26	1.544	0.1228
5	5:85246802:T:C	85246802	C	ADD	1536	7.161	4.639	-1.93	16.25	1.544	0.1228
5	5:85251243:C:A	85251243	A	ADD	1536	7.161	4.639	-1.93	16.25	1.544	0.1228
5	5:113674709:C:T	113674709	T	ADD	1536	-11.47	7.43	-26.03	3.09	-1.544	0.1228
5	5:113680739:T:G	113680739	G	ADD	1536	-11.47	7.43	-26.03	3.09	-1.544	0.1228
5	5:113685460:C:A	113685460	A	ADD	1536	-11.47	7.43	-26.03	3.09	-1.544	0.1228
6	6:29955789:A:T	29955789	T	ADD	1536	12.17	7.881	-3.28	27.61	1.544	0.1228
6	6:31273554:C:A	31273554	A	ADD	1536	11.14	7.215	-3.002	25.28	1.544	0.1228
6	6:31275024:G:A	31275024	A	ADD	1536	11.14	7.215	-3.002	25.28	1.544	0.1228
6	6:31275742:G:A	31275742	A	ADD	1536	11.14	7.215	-3.002	25.28	1.544	0.1228
6	6:31275910:C:T	31275910	T	ADD	1536	11.14	7.215	-3.002	25.28	1.544	0.1228
6	6:31282138:T:C	31282138	C	ADD	1536	11.14	7.215	-3.002	25.28	1.544	0.1228
6	6:31282872:G:A	31282872	A	ADD	1536	11.14	7.215	-3.002	25.28	1.544	0.1228
6	6:136179737:T:C	136179737	C	ADD	1536	8.871	5.746	-2.391	20.13	1.544	0.1228
7	7:35270988:G:A	35270988	A	ADD	1536	-7.756	5.024	-17.6	2.09	-1.544	0.1228
8	8:12481271:A:G	12481271	A	ADD	1536	6.397	4.143	-1.723	14.52	1.544	0.1228
8	8:15642943:T:C	15642943	C	ADD	1536	-8.049	5.214	-18.27	2.169	-1.544	0.1228
9	9:1387059:A:G	1387059	G	ADD	1536	-12.08	7.823	-27.41	3.255	-1.544	0.1228
9	9:83851859:G:T	83851859	T	ADD	1536	-7.276	4.713	-16.51	1.961	-1.544	0.1228
10	10:97297650:C:T	97297650	T	ADD	1536	8.008	5.186	-2.157	18.17	1.544	0.1228
10	10:112557773:C:A	112557773	A	ADD	1536	-6.739	4.366	-15.3	1.817	-1.544	0.1228
12	12:17587583:G:A	17587583	A	ADD	1536	-10.12	6.552	-22.96	2.726	-1.544	0.1228
12	12:17588550:G:T	17588550	T	ADD	1536	-10.12	6.552	-22.96	2.726	-1.544	0.1228
12	12:75509034:A:G	75509034	G	ADD	1536	13.24	8.574	-3.568	30.04	1.544	0.1228
12	12:75512107:A:G	75512107	G	ADD	1536	13.24	8.574	-3.568	30.04	1.544	0.1228
12	12:116363779:G:A	116363779	A	ADD	1536	7.001	4.534	-1.886	15.89	1.544	0.1228
12	12:132128644:T:C	132128644	C	ADD	1536	14.27	9.244	-3.845	32.39	1.544	0.1228
12	12:132149033:G:A	132149033	A	ADD	1536	14.27	9.244	-3.845	32.39	1.544	0.1228
13	13:24729649:C:A	24729649	A	ADD	1536	12.42	8.046	-3.346	28.19	1.544	0.1228
14	14:83175494:C:T	83175494	T	ADD	1536	8.732	5.655	-2.351	19.81	1.544	0.1228
14	14:83176692:T:C	83176692	C	ADD	1536	8.732	5.655	-2.351	19.81	1.544	0.1228
14	14:83180050:G:A	83180050	A	ADD	1536	8.732	5.655	-2.351	19.81	1.544	0.1228
14	14:83183313:A:G	83183313	G	ADD	1536	8.732	5.655	-2.351	19.81	1.544	0.1228
14	14:83186282:C:T	83186282	T	ADD	1536	8.732	5.655	-2.351	19.81	1.544	0.1228
15	15:100453771:C:T	100453771	T	ADD	1536	11.97	7.752	-3.223	27.17	1.544	0.1228
15	15:100453919:G:T	100453919	T	ADD	1536	11.97	7.752	-3.223	27.17	1.544	0.1228
15	15:100453973:C:T	100453973	T	ADD	1536	11.97	7.752	-3.223	27.17	1.544	0.1228
15	15:100453979:A:G	100453979	G	ADD	1536	11.97	7.752	-3.223	27.17	1.544	0.1228
15	15:100454117:G:T	100454117	T	ADD	1536	11.97	7.752	-3.223	27.17	1.544	0.1228
15	15:100454942:T:C	100454942	C	ADD	1536	11.97	7.752	-3.223	27.17	1.544	0.1228
16	16:54004811:A:G	54004811	A	ADD	1536	8.231	5.331	-2.218	18.68	1.544	0.1228
16	16:65162477:T:C	65162477	C	ADD	1536	-8.901	5.766	-20.2	2.399	-1.544	0.1228
16	16:80243767:T:A	80243767	A	ADD	1536	8.589	5.563	-2.313	19.49	1.544	0.1228
17	17:5657423:G:A	5657423	G	ADD	1536	6.626	4.291	-1.784	15.04	1.544	0.1228
17	17:47188297:T:C	47188297	C	ADD	1536	-11.69	7.574	-26.54	3.151	-1.544	0.1228
17	17:47188299:T:A	47188299	A	ADD	1536	-11.69	7.574	-26.54	3.151	-1.544	0.1228
17	17:47190677:T:C	47190677	C	ADD	1536	-11.69	7.574	-26.54	3.151	-1.544	0.1228
17	17:47195636:T:A	47195636	A	ADD	1536	-11.69	7.574	-26.54	3.151	-1.544	0.1228
18	18:77410663:G:A	77410663	A	ADD	1536	-9.339	6.049	-21.19	2.517	-1.544	0.1228
19	19:16188323:G:A	16188323	A	ADD	1536	-9.158	5.932	-20.78	2.468	-1.544	0.1228
20	20:14320222:A:G	14320222	G	ADD	1536	-6.614	4.284	-15.01	1.782	-1.544	0.1228
20	20:14328077:T:C	14328077	C	ADD	1536	-6.614	4.284	-15.01	1.782	-1.544	0.1228
20	20:14328331:T:C	14328331	C	ADD	1536	-6.614	4.284	-15.01	1.782	-1.544	0.1228
20	20:17461033:G:A	17461033	A	ADD	1536	8.883	5.754	-2.394	20.16	1.544	0.1228
20	20:17461193:C:T	17461193	T	ADD	1536	8.883	5.754	-2.394	20.16	1.544	0.1228
20	20:17461725:G:A	17461725	A	ADD	1536	8.883	5.754	-2.394	20.16	1.544	0.1228
20	20:17461754:G:A	17461754	A	ADD	1536	8.883	5.754	-2.394	20.16	1.544	0.1228
20	20:17466015:C:T	17466015	T	ADD	1536	8.883	5.754	-2.394	20.16	1.544	0.1228
1	1:211706116:A:G	211706116	A	ADD	1536	6.658	4.314	-1.797	15.11	1.543	0.1229
1	1:228639667:G:C	228639667	C	ADD	1536	-14.25	9.23	-32.34	3.844	-1.543	0.1229
2	2:1858800:C:T	1858800	T	ADD	1536	-11.11	7.2	-25.22	2.999	-1.543	0.1229
2	2:46643682:T:A	46643682	T	ADD	1536	6.562	4.251	-1.769	14.89	1.544	0.1229
2	2:49985832:A:T	49985832	A	ADD	1536	-6.607	4.28	-15	1.783	-1.543	0.1229
2	2:56121993:T:C	56121993	C	ADD	1536	-11.23	7.279	-25.5	3.032	-1.543	0.1229
2	2:69254936:T:A	69254936	A	ADD	1536	9.552	6.188	-2.576	21.68	1.544	0.1229
2	2:119188585:A:G	119188585	G	ADD	1536	13.19	8.546	-3.56	29.94	1.543	0.1229
2	2:119189145:A:C	119189145	C	ADD	1536	13.19	8.546	-3.56	29.94	1.543	0.1229
2	2:119189227:C:G	119189227	G	ADD	1536	13.19	8.546	-3.56	29.94	1.543	0.1229
3	3:141095242:T:A	141095242	A	ADD	1536	-8.969	5.811	-20.36	2.42	-1.544	0.1229
3	3:148604992:T:C	148604992	C	ADD	1536	-9.805	6.352	-22.25	2.645	-1.544	0.1229
4	4:57910940:G:A	57910940	G	ADD	1536	6.699	4.34	-1.807	15.21	1.544	0.1229
4	4:106152877:C:A	106152877	A	ADD	1536	7.877	5.102	-2.123	17.88	1.544	0.1229
4	4:106167744:C:T	106167744	T	ADD	1536	7.877	5.102	-2.123	17.88	1.544	0.1229
4	4:167491382:A:T	167491382	T	ADD	1536	-7.384	4.783	-16.76	1.991	-1.544	0.1229
4	4:176576959:G:A	176576959	A	ADD	1536	-10.69	6.923	-24.25	2.883	-1.544	0.1229
4	4:184598354:G:A	184598354	A	ADD	1536	10.8	6.997	-2.914	24.51	1.543	0.1229
4	4:188166889:G:A	188166889	A	ADD	1536	9.224	5.976	-2.488	20.94	1.544	0.1229
5	5:3191262:T:C	3191262	T	ADD	1536	-7.088	4.593	-16.09	1.913	-1.543	0.1229
5	5:29585613:G:A	29585613	A	ADD	1536	-6.495	4.207	-14.74	1.751	-1.544	0.1229
5	5:29587901:A:G	29587901	G	ADD	1536	-6.495	4.207	-14.74	1.751	-1.544	0.1229
5	5:139405072:A:G	139405072	A	ADD	1536	8.676	5.621	-2.341	19.69	1.543	0.1229
6	6:29798749:C:G	29798749	C	ADD	1536	-7.306	4.733	-16.58	1.97	-1.544	0.1229
6	6:31207884:A:G	31207884	G	ADD	1536	18.45	11.95	-4.976	41.88	1.544	0.1229
6	6:34531855:T:A	34531855	A	ADD	1536	-10.87	7.038	-24.66	2.929	-1.544	0.1229
6	6:34532291:G:A	34532291	A	ADD	1536	-10.87	7.038	-24.66	2.929	-1.544	0.1229
6	6:138343019:G:A	138343019	G	ADD	1536	-9.483	6.144	-21.53	2.559	-1.543	0.1229
6	6:142978240:A:G	142978240	G	ADD	1536	-12.88	8.346	-29.24	3.474	-1.544	0.1229
7	7:9768949:C:G	9768949	G	ADD	1536	-7.885	5.108	-17.9	2.126	-1.544	0.1229
7	7:24020792:A:G	24020792	G	ADD	1536	14.24	9.226	-3.843	32.32	1.543	0.1229
7	7:24027974:A:G	24027974	G	ADD	1536	14.24	9.226	-3.843	32.32	1.543	0.1229
7	7:50815054:C:T	50815054	T	ADD	1536	8.314	5.386	-2.243	18.87	1.544	0.1229
7	7:131730526:A:C	131730526	C	ADD	1536	-6.859	4.444	-15.57	1.85	-1.544	0.1229
8	8:2619738:A:G	2619738	G	ADD	1536	13.43	8.701	-3.622	30.48	1.544	0.1229
8	8:2957931:C:G	2957931	G	ADD	1536	-9.039	5.857	-20.52	2.44	-1.543	0.1229
8	8:3199015:A:G	3199015	G	ADD	1536	-10.91	7.067	-24.76	2.943	-1.544	0.1229
8	8:4261773:G:C	4261773	C	ADD	1536	15.38	9.965	-4.15	34.91	1.543	0.1229
8	8:5843441:G:A	5843441	A	ADD	1536	8.861	5.741	-2.392	20.11	1.543	0.1229
8	8:27482870:C:T	27482870	C	ADD	1536	-6.508	4.216	-14.77	1.756	-1.543	0.1229
9	9:37000782:T:A	37000782	T	ADD	1536	6.576	4.261	-1.775	14.93	1.543	0.1229
9	9:73139043:C:T	73139043	T	ADD	1536	-9.646	6.249	-21.89	2.601	-1.544	0.1229
9	9:97380597:G:A	97380597	A	ADD	1536	-7.987	5.175	-18.13	2.155	-1.543	0.1229
10	10:104618524:G:A	104618524	G	ADD	1536	6.596	4.274	-1.78	14.97	1.543	0.1229
10	10:104619448:A:G	104619448	A	ADD	1536	6.596	4.274	-1.78	14.97	1.543	0.1229
10	10:104620735:G:C	104620735	G	ADD	1536	6.596	4.274	-1.78	14.97	1.543	0.1229
11	11:8373433:G:A	8373433	A	ADD	1536	11.87	7.688	-3.202	26.93	1.543	0.1229
11	11:8373950:G:A	8373950	A	ADD	1536	11.87	7.688	-3.202	26.93	1.543	0.1229
11	11:10137577:G:A	10137577	A	ADD	1536	-8.916	5.776	-20.24	2.404	-1.544	0.1229
11	11:13080836:C:T	13080836	T	ADD	1536	-7.505	4.861	-17.03	2.024	-1.544	0.1229
11	11:13081731:G:C	13081731	C	ADD	1536	-7.505	4.861	-17.03	2.024	-1.544	0.1229
12	12:47429803:C:T	47429803	T	ADD	1536	-8.982	5.819	-20.39	2.424	-1.543	0.1229
12	12:47431979:G:A	47431979	A	ADD	1536	-8.982	5.819	-20.39	2.424	-1.543	0.1229
13	13:104322722:T:G	104322722	G	ADD	1536	-9.964	6.455	-22.62	2.688	-1.544	0.1229
14	14:56459990:T:A	56459990	A	ADD	1536	-11.08	7.179	-25.15	2.989	-1.544	0.1229
14	14:56460285:C:G	56460285	G	ADD	1536	-11.08	7.179	-25.15	2.989	-1.544	0.1229
14	14:56460374:G:A	56460374	A	ADD	1536	-11.08	7.179	-25.15	2.989	-1.544	0.1229
14	14:56461509:C:T	56461509	T	ADD	1536	-11.08	7.179	-25.15	2.989	-1.544	0.1229
14	14:56461767:A:G	56461767	G	ADD	1536	-11.08	7.179	-25.15	2.989	-1.544	0.1229
15	15:51638561:C:A	51638561	C	ADD	1536	-6.542	4.238	-14.85	1.765	-1.544	0.1229
15	15:51639039:C:G	51639039	C	ADD	1536	-6.542	4.238	-14.85	1.765	-1.544	0.1229
15	15:51642927:T:C	51642927	T	ADD	1536	-6.542	4.238	-14.85	1.765	-1.544	0.1229
15	15:53382576:A:G	53382576	G	ADD	1536	10.77	6.98	-2.907	24.45	1.543	0.1229
15	15:53386912:A:G	53386912	G	ADD	1536	10.77	6.98	-2.907	24.45	1.543	0.1229
16	16:6954544:G:T	6954544	T	ADD	1536	-7.19	4.659	-16.32	1.941	-1.543	0.1229
16	16:72479204:C:T	72479204	T	ADD	1536	-7.542	4.886	-17.12	2.033	-1.544	0.1229
16	16:72480659:T:C	72480659	C	ADD	1536	-7.542	4.886	-17.12	2.033	-1.544	0.1229
16	16:72483514:C:T	72483514	T	ADD	1536	-7.542	4.886	-17.12	2.033	-1.544	0.1229
16	16:78154452:C:T	78154452	T	ADD	1536	-7.405	4.797	-16.81	1.997	-1.544	0.1229
17	17:30970369:C:T	30970369	T	ADD	1536	-8.749	5.669	-19.86	2.361	-1.543	0.1229
18	18:24928729:G:C	24928729	C	ADD	1536	10.67	6.914	-2.879	24.22	1.544	0.1229
18	18:46391503:C:T	46391503	T	ADD	1536	8.996	5.827	-2.425	20.42	1.544	0.1229
1	1:68876172:A:G	68876172	G	ADD	1536	6.673	4.324	-1.802	15.15	1.543	0.123
1	1:222055305:C:T	222055305	T	ADD	1536	-13.43	8.704	-30.49	3.629	-1.543	0.123
2	2:19917131:C:G	19917131	G	ADD	1536	-6.884	4.461	-15.63	1.858	-1.543	0.123
2	2:49077940:C:T	49077940	T	ADD	1536	-6.777	4.392	-15.39	1.83	-1.543	0.123
2	2:99392025:T:C	99392025	C	ADD	1536	-11.76	7.62	-26.69	3.178	-1.543	0.123
2	2:99393738:C:T	99393738	T	ADD	1536	-11.76	7.62	-26.69	3.178	-1.543	0.123
2	2:99394902:A:G	99394902	G	ADD	1536	-11.76	7.62	-26.69	3.178	-1.543	0.123
2	2:99403058:T:A	99403058	A	ADD	1536	-11.76	7.62	-26.69	3.178	-1.543	0.123
2	2:99403257:G:T	99403257	T	ADD	1536	-11.76	7.62	-26.69	3.178	-1.543	0.123
2	2:99403914:G:A	99403914	A	ADD	1536	-11.76	7.62	-26.69	3.178	-1.543	0.123
2	2:234761815:C:T	234761815	C	ADD	1536	-6.501	4.213	-14.76	1.756	-1.543	0.123
2	2:242058214:A:G	242058214	A	ADD	1536	-6.589	4.27	-14.96	1.781	-1.543	0.123
3	3:21391398:C:T	21391398	T	ADD	1536	10.53	6.822	-2.844	23.9	1.543	0.123
3	3:21393248:T:C	21393248	C	ADD	1536	10.53	6.822	-2.844	23.9	1.543	0.123
3	3:21395474:G:C	21395474	C	ADD	1536	10.53	6.822	-2.844	23.9	1.543	0.123
3	3:21395618:A:G	21395618	G	ADD	1536	10.53	6.822	-2.844	23.9	1.543	0.123
3	3:150107496:C:A	150107496	A	ADD	1536	11.8	7.646	-3.185	26.79	1.543	0.123
3	3:194869391:G:A	194869391	G	ADD	1536	-6.614	4.286	-15.02	1.786	-1.543	0.123
4	4:1288126:C:T	1288126	T	ADD	1536	-6.613	4.285	-15.01	1.785	-1.543	0.123
4	4:1288133:A:G	1288133	G	ADD	1536	-6.613	4.285	-15.01	1.785	-1.543	0.123
4	4:4731228:C:T	4731228	T	ADD	1536	9.581	6.209	-2.589	21.75	1.543	0.123
4	4:57151195:C:G	57151195	C	ADD	1536	8.177	5.299	-2.209	18.56	1.543	0.123
5	5:10907870:C:A	10907870	C	ADD	1536	-7.194	4.661	-16.33	1.942	-1.543	0.123
5	5:23685270:C:T	23685270	T	ADD	1536	7.599	4.925	-2.053	17.25	1.543	0.123
5	5:23685550:C:T	23685550	T	ADD	1536	7.599	4.925	-2.053	17.25	1.543	0.123
5	5:23686177:C:T	23686177	T	ADD	1536	7.599	4.925	-2.053	17.25	1.543	0.123
5	5:171192224:A:G	171192224	G	ADD	1536	14.87	9.634	-4.014	33.75	1.543	0.123
6	6:54270756:C:G	54270756	G	ADD	1536	-7.452	4.83	-16.92	2.014	-1.543	0.123
6	6:54272893:C:G	54272893	G	ADD	1536	-7.452	4.83	-16.92	2.014	-1.543	0.123
6	6:54273216:C:T	54273216	T	ADD	1536	-7.452	4.83	-16.92	2.014	-1.543	0.123
6	6:54273345:C:T	54273345	T	ADD	1536	-7.452	4.83	-16.92	2.014	-1.543	0.123
6	6:54273600:G:T	54273600	T	ADD	1536	-7.452	4.83	-16.92	2.014	-1.543	0.123
6	6:54275761:A:G	54275761	G	ADD	1536	-7.452	4.83	-16.92	2.014	-1.543	0.123
6	6:54275797:T:C	54275797	C	ADD	1536	-7.452	4.83	-16.92	2.014	-1.543	0.123
6	6:54275803:C:A	54275803	A	ADD	1536	-7.452	4.83	-16.92	2.014	-1.543	0.123
6	6:54276236:C:A	54276236	A	ADD	1536	-7.452	4.83	-16.92	2.014	-1.543	0.123
7	7:6435220:G:C	6435220	C	ADD	1536	8.067	5.228	-2.18	18.31	1.543	0.123
7	7:12555072:A:G	12555072	G	ADD	1536	9.135	5.92	-2.467	20.74	1.543	0.123
7	7:104411122:A:G	104411122	G	ADD	1536	13.88	8.995	-3.75	31.51	1.543	0.123
7	7:104411273:T:G	104411273	G	ADD	1536	13.88	8.995	-3.75	31.51	1.543	0.123
7	7:146954397:G:A	146954397	G	ADD	1536	-7.968	5.164	-18.09	2.153	-1.543	0.123
8	8:15707737:A:G	15707737	A	ADD	1536	6.487	4.204	-1.752	14.73	1.543	0.123
8	8:26718880:A:C	26718880	A	ADD	1536	7.475	4.844	-2.019	16.97	1.543	0.123
8	8:60234851:C:T	60234851	T	ADD	1536	6.457	4.184	-1.744	14.66	1.543	0.123
8	8:72089631:G:A	72089631	A	ADD	1536	9.374	6.074	-2.532	21.28	1.543	0.123
8	8:140335332:G:A	140335332	A	ADD	1536	-6.544	4.24	-14.85	1.767	-1.543	0.123
9	9:92936801:C:T	92936801	T	ADD	1536	-14.9	9.653	-33.82	4.024	-1.543	0.123
9	9:92939860:A:C	92939860	C	ADD	1536	-14.9	9.653	-33.82	4.024	-1.543	0.123
9	9:92939861:G:C	92939861	C	ADD	1536	-14.9	9.653	-33.82	4.024	-1.543	0.123
11	11:24618366:C:T	24618366	T	ADD	1536	9.081	5.885	-2.454	20.61	1.543	0.123
11	11:24618437:G:A	24618437	A	ADD	1536	9.081	5.885	-2.454	20.61	1.543	0.123
12	12:70063938:G:A	70063938	A	ADD	1536	7.422	4.809	-2.004	16.85	1.543	0.123
12	12:70063970:A:G	70063970	G	ADD	1536	7.422	4.809	-2.004	16.85	1.543	0.123
12	12:70064146:T:C	70064146	C	ADD	1536	7.422	4.809	-2.004	16.85	1.543	0.123
12	12:70064295:C:T	70064295	T	ADD	1536	7.422	4.809	-2.004	16.85	1.543	0.123
12	12:70065072:A:G	70065072	G	ADD	1536	7.422	4.809	-2.004	16.85	1.543	0.123
12	12:81166318:T:C	81166318	T	ADD	1536	-6.63	4.296	-15.05	1.79	-1.543	0.123
12	12:91242291:T:C	91242291	C	ADD	1536	7.104	4.604	-1.92	16.13	1.543	0.123
13	13:50748218:A:G	50748218	G	ADD	1536	8.389	5.436	-2.265	19.04	1.543	0.123
13	13:51514479:T:A	51514479	A	ADD	1536	-6.41	4.154	-14.55	1.731	-1.543	0.123
13	13:83432492:A:G	83432492	A	ADD	1536	-6.575	4.261	-14.93	1.775	-1.543	0.123
13	13:109805963:C:A	109805963	A	ADD	1536	10.42	6.754	-2.815	23.66	1.543	0.123
14	14:86107615:G:A	86107615	A	ADD	1536	10.87	7.043	-2.937	24.67	1.543	0.123
14	14:86107751:T:A	86107751	A	ADD	1536	10.87	7.043	-2.937	24.67	1.543	0.123
16	16:57691516:G:C	57691516	C	ADD	1536	-11.45	7.421	-26	3.095	-1.543	0.123
16	16:80223709:G:A	80223709	A	ADD	1536	8.491	5.502	-2.293	19.28	1.543	0.123
18	18:314317:A:T	314317	T	ADD	1536	-7.233	4.687	-16.42	1.954	-1.543	0.123
18	18:316352:G:A	316352	A	ADD	1536	-7.25	4.699	-16.46	1.959	-1.543	0.123
18	18:23447795:C:T	23447795	T	ADD	1536	7.588	4.918	-2.05	17.23	1.543	0.123
18	18:23449605:C:T	23449605	T	ADD	1536	7.588	4.918	-2.05	17.23	1.543	0.123
1	1:111020915:G:C	111020915	C	ADD	1536	-8.595	5.571	-19.51	2.324	-1.543	0.1231
1	1:112410221:G:A	112410221	A	ADD	1536	6.643	4.306	-1.796	15.08	1.543	0.1231
2	2:53661243:G:C	53661243	C	ADD	1536	8.897	5.766	-2.405	20.2	1.543	0.1231
2	2:53661471:G:C	53661471	C	ADD	1536	8.897	5.766	-2.405	20.2	1.543	0.1231
2	2:106580116:C:T	106580116	T	ADD	1536	-7.577	4.911	-17.2	2.049	-1.543	0.1231
2	2:135143101:C:T	135143101	T	ADD	1536	-7.036	4.561	-15.98	1.903	-1.543	0.1231
2	2:141653354:T:A	141653354	A	ADD	1536	-8.95	5.802	-20.32	2.422	-1.543	0.1231
2	2:177567562:G:A	177567562	G	ADD	1536	-8.738	5.665	-19.84	2.365	-1.543	0.1231
3	3:28953422:G:A	28953422	A	ADD	1536	-11.09	7.186	-25.17	2.999	-1.543	0.1231
4	4:100738397:T:A	100738397	A	ADD	1536	-6.769	4.387	-15.37	1.83	-1.543	0.1231
4	4:100740709:A:C	100740709	C	ADD	1536	-6.769	4.387	-15.37	1.83	-1.543	0.1231
5	5:87095901:C:G	87095901	G	ADD	1536	-6.861	4.447	-15.58	1.855	-1.543	0.1231
5	5:150458064:T:G	150458064	G	ADD	1536	12.2	7.905	-3.297	27.69	1.543	0.1231
5	5:169934412:G:T	169934412	T	ADD	1536	6.718	4.355	-1.817	15.25	1.543	0.1231
5	5:172608592:A:G	172608592	G	ADD	1536	-7.115	4.612	-16.15	1.924	-1.543	0.1231
5	5:172620053:A:C	172620053	C	ADD	1536	-7.128	4.62	-16.18	1.927	-1.543	0.1231
6	6:16184733:C:G	16184733	G	ADD	1536	-6.664	4.319	-15.13	1.802	-1.543	0.1231
6	6:33076509:G:A	33076509	A	ADD	1536	7.505	4.864	-2.029	17.04	1.543	0.1231
6	6:121212206:G:A	121212206	A	ADD	1536	10.84	7.024	-2.932	24.6	1.543	0.1231
6	6:121212718:C:T	121212718	T	ADD	1536	10.84	7.024	-2.932	24.6	1.543	0.1231
6	6:121213840:C:T	121213840	T	ADD	1536	10.84	7.024	-2.932	24.6	1.543	0.1231
6	6:121214267:T:C	121214267	C	ADD	1536	10.84	7.024	-2.932	24.6	1.543	0.1231
6	6:121214793:A:G	121214793	G	ADD	1536	10.84	7.024	-2.932	24.6	1.543	0.1231
6	6:121217505:C:T	121217505	T	ADD	1536	10.84	7.024	-2.932	24.6	1.543	0.1231
6	6:121218424:C:A	121218424	A	ADD	1536	10.84	7.024	-2.932	24.6	1.543	0.1231
6	6:168129236:A:C	168129236	C	ADD	1536	-12.2	7.909	-27.7	3.299	-1.543	0.1231
7	7:21511457:A:C	21511457	C	ADD	1536	7.498	4.86	-2.027	17.02	1.543	0.1231
7	7:99665156:T:C	99665156	C	ADD	1536	12.88	8.349	-3.482	29.24	1.543	0.1231
7	7:99685309:C:T	99685309	T	ADD	1536	12.88	8.349	-3.482	29.24	1.543	0.1231
7	7:99687969:T:C	99687969	C	ADD	1536	12.88	8.349	-3.482	29.24	1.543	0.1231
7	7:99688822:A:C	99688822	C	ADD	1536	12.88	8.349	-3.482	29.24	1.543	0.1231
7	7:99689615:G:C	99689615	C	ADD	1536	12.88	8.349	-3.482	29.24	1.543	0.1231
7	7:99690129:C:T	99690129	T	ADD	1536	12.88	8.349	-3.482	29.24	1.543	0.1231
7	7:99690690:G:C	99690690	C	ADD	1536	12.88	8.349	-3.482	29.24	1.543	0.1231
7	7:99690747:T:C	99690747	C	ADD	1536	12.88	8.349	-3.482	29.24	1.543	0.1231
7	7:99690849:C:A	99690849	A	ADD	1536	12.88	8.349	-3.482	29.24	1.543	0.1231
7	7:99692163:A:C	99692163	C	ADD	1536	12.88	8.349	-3.482	29.24	1.543	0.1231
7	7:99692264:G:C	99692264	C	ADD	1536	12.88	8.349	-3.482	29.24	1.543	0.1231
7	7:99692748:G:A	99692748	A	ADD	1536	12.88	8.349	-3.482	29.24	1.543	0.1231
7	7:99693552:G:A	99693552	A	ADD	1536	12.88	8.349	-3.482	29.24	1.543	0.1231
7	7:99694161:G:A	99694161	A	ADD	1536	12.88	8.349	-3.482	29.24	1.543	0.1231
7	7:99694771:G:A	99694771	A	ADD	1536	12.88	8.349	-3.482	29.24	1.543	0.1231
7	7:99694784:C:G	99694784	G	ADD	1536	12.88	8.349	-3.482	29.24	1.543	0.1231
7	7:99698015:G:A	99698015	A	ADD	1536	12.88	8.349	-3.482	29.24	1.543	0.1231
7	7:99700274:C:G	99700274	G	ADD	1536	12.88	8.349	-3.482	29.24	1.543	0.1231
7	7:99701422:T:C	99701422	C	ADD	1536	12.88	8.349	-3.482	29.24	1.543	0.1231
7	7:99705320:A:C	99705320	C	ADD	1536	12.88	8.349	-3.482	29.24	1.543	0.1231
7	7:99705358:C:T	99705358	T	ADD	1536	12.88	8.349	-3.482	29.24	1.543	0.1231
7	7:99708326:C:T	99708326	T	ADD	1536	12.88	8.349	-3.482	29.24	1.543	0.1231
7	7:99708388:T:C	99708388	C	ADD	1536	12.88	8.349	-3.482	29.24	1.543	0.1231
7	7:99719412:G:A	99719412	A	ADD	1536	12.88	8.349	-3.482	29.24	1.543	0.1231
7	7:103422656:A:G	103422656	A	ADD	1536	9.607	6.228	-2.599	21.81	1.543	0.1231
7	7:154252110:A:G	154252110	G	ADD	1536	8.956	5.805	-2.421	20.33	1.543	0.1231
8	8:18910118:G:A	18910118	G	ADD	1536	-6.688	4.335	-15.18	1.808	-1.543	0.1231
8	8:18910179:G:C	18910179	G	ADD	1536	-6.688	4.335	-15.18	1.808	-1.543	0.1231
8	8:18910190:C:T	18910190	C	ADD	1536	-6.688	4.335	-15.18	1.808	-1.543	0.1231
8	8:18910248:C:T	18910248	C	ADD	1536	-6.688	4.335	-15.18	1.808	-1.543	0.1231
8	8:59860799:A:G	59860799	G	ADD	1536	6.474	4.197	-1.752	14.7	1.543	0.1231
9	9:85060123:G:A	85060123	A	ADD	1536	13.56	8.792	-3.67	30.79	1.543	0.1231
9	9:94190673:A:G	94190673	G	ADD	1536	6.921	4.486	-1.871	15.71	1.543	0.1231
10	10:14522373:T:C	14522373	C	ADD	1536	-6.651	4.312	-15.1	1.8	-1.543	0.1231
10	10:68224205:A:G	68224205	G	ADD	1536	7.42	4.81	-2.007	16.85	1.543	0.1231
10	10:83818322:A:C	83818322	C	ADD	1536	-9.303	6.031	-21.12	2.517	-1.543	0.1231
11	11:1615955:C:A	1615955	C	ADD	1536	-6.587	4.269	-14.96	1.781	-1.543	0.1231
11	11:19589884:T:G	19589884	G	ADD	1536	-8.209	5.321	-18.64	2.221	-1.543	0.1231
11	11:20446952:T:C	20446952	C	ADD	1536	-8.236	5.339	-18.7	2.228	-1.543	0.1231
11	11:24618375:A:G	24618375	G	ADD	1536	9.067	5.877	-2.451	20.59	1.543	0.1231
11	11:24618666:G:C	24618666	C	ADD	1536	9.067	5.877	-2.451	20.59	1.543	0.1231
11	11:44034925:A:G	44034925	G	ADD	1536	-14.94	9.682	-33.91	4.039	-1.543	0.1231
11	11:99041444:A:C	99041444	C	ADD	1536	-7.106	4.607	-16.14	1.923	-1.543	0.1231
12	12:125083557:C:T	125083557	T	ADD	1536	-9.08	5.886	-20.62	2.457	-1.543	0.1231
12	12:130784674:G:C	130784674	C	ADD	1536	-7.115	4.612	-16.15	1.924	-1.543	0.1231
13	13:21535837:T:G	21535837	G	ADD	1536	-6.57	4.259	-14.92	1.777	-1.543	0.1231
13	13:57809713:T:C	57809713	C	ADD	1536	6.472	4.195	-1.75	14.69	1.543	0.1231
13	13:57812746:A:G	57812746	G	ADD	1536	6.472	4.195	-1.75	14.69	1.543	0.1231
13	13:57815757:A:C	57815757	C	ADD	1536	6.472	4.195	-1.75	14.69	1.543	0.1231
13	13:80627525:C:A	80627525	A	ADD	1536	-9.308	6.034	-21.13	2.518	-1.543	0.1231
13	13:109604308:G:A	109604308	A	ADD	1536	-8.727	5.656	-19.81	2.359	-1.543	0.1231
14	14:56365407:T:G	56365407	T	ADD	1536	6.618	4.29	-1.789	15.03	1.543	0.1231
14	14:63445181:A:T	63445181	T	ADD	1536	8.943	5.797	-2.418	20.3	1.543	0.1231
14	14:66559455:G:A	66559455	A	ADD	1536	7.427	4.814	-2.009	16.86	1.543	0.1231
14	14:78675721:G:A	78675721	A	ADD	1536	10.85	7.034	-2.935	24.64	1.543	0.1231
15	15:92129288:G:C	92129288	C	ADD	1536	8.914	5.777	-2.41	20.24	1.543	0.1231
15	15:92129639:A:G	92129639	G	ADD	1536	8.914	5.777	-2.41	20.24	1.543	0.1231
16	16:17912026:G:A	17912026	A	ADD	1536	-8.073	5.233	-18.33	2.184	-1.543	0.1231
16	16:82273372:G:A	82273372	A	ADD	1536	-11.57	7.499	-26.27	3.13	-1.543	0.1231
17	17:14910570:A:G	14910570	G	ADD	1536	-14.16	9.177	-32.15	3.828	-1.543	0.1231
17	17:14912194:T:G	14912194	G	ADD	1536	-14.16	9.177	-32.15	3.828	-1.543	0.1231
17	17:14912195:T:C	14912195	C	ADD	1536	-14.16	9.177	-32.15	3.828	-1.543	0.1231
20	20:4721560:G:A	4721560	A	ADD	1536	-11.84	7.675	-26.89	3.202	-1.543	0.1231
2	2:1492069:A:G	1492069	A	ADD	1536	6.619	4.292	-1.793	15.03	1.542	0.1232
2	2:147812704:A:G	147812704	G	ADD	1536	6.329	4.103	-1.713	14.37	1.542	0.1232
2	2:219288899:C:T	219288899	T	ADD	1536	-9.114	5.909	-20.69	2.467	-1.542	0.1232
3	3:32864507:T:C	32864507	C	ADD	1536	-9.622	6.238	-21.85	2.605	-1.542	0.1232
3	3:80255596:T:A	80255596	T	ADD	1536	6.902	4.475	-1.869	15.67	1.542	0.1232
3	3:80261090:T:C	80261090	T	ADD	1536	6.902	4.475	-1.869	15.67	1.542	0.1232
3	3:143271365:A:C	143271365	C	ADD	1536	-9.435	6.117	-21.42	2.554	-1.542	0.1232
3	3:189579511:G:A	189579511	A	ADD	1536	-6.653	4.313	-15.11	1.801	-1.542	0.1232
4	4:117043009:A:G	117043009	A	ADD	1536	-6.658	4.316	-15.12	1.802	-1.542	0.1232
5	5:79951133:T:C	79951133	T	ADD	1536	-6.765	4.387	-15.36	1.833	-1.542	0.1232
5	5:109809774:T:C	109809774	C	ADD	1536	7.365	4.775	-1.994	16.72	1.542	0.1232
5	5:144661130:A:G	144661130	G	ADD	1536	10.59	6.868	-2.867	24.05	1.543	0.1232
5	5:171539109:A:T	171539109	T	ADD	1536	9.362	6.07	-2.534	21.26	1.542	0.1232
6	6:31014823:T:A	31014823	A	ADD	1536	-7.629	4.947	-17.32	2.067	-1.542	0.1232
6	6:31015182:G:A	31015182	A	ADD	1536	-7.629	4.947	-17.32	2.067	-1.542	0.1232
6	6:38722487:C:T	38722487	T	ADD	1536	6.654	4.314	-1.801	15.11	1.542	0.1232
6	6:43974836:C:T	43974836	T	ADD	1536	7.604	4.93	-2.059	17.27	1.542	0.1232
6	6:71666609:C:T	71666609	T	ADD	1536	-12.34	8.004	-28.03	3.344	-1.542	0.1232
6	6:71672286:G:A	71672286	A	ADD	1536	-12.34	8.004	-28.03	3.344	-1.542	0.1232
6	6:71673750:C:A	71673750	A	ADD	1536	-12.34	8.004	-28.03	3.344	-1.542	0.1232
6	6:71675587:G:C	71675587	C	ADD	1536	-12.34	8.004	-28.03	3.344	-1.542	0.1232
6	6:71681220:C:T	71681220	T	ADD	1536	-12.34	8.004	-28.03	3.344	-1.542	0.1232
6	6:71681539:G:T	71681539	T	ADD	1536	-12.34	8.004	-28.03	3.344	-1.542	0.1232
6	6:73184278:G:C	73184278	C	ADD	1536	-9.216	5.976	-20.93	2.497	-1.542	0.1232
6	6:145247547:G:A	145247547	A	ADD	1536	-6.702	4.345	-15.22	1.814	-1.542	0.1232
6	6:145247761:G:A	145247761	A	ADD	1536	-6.702	4.345	-15.22	1.814	-1.542	0.1232
7	7:13275578:G:A	13275578	A	ADD	1536	-8.88	5.757	-20.16	2.403	-1.542	0.1232
7	7:20688451:T:C	20688451	C	ADD	1536	9.654	6.26	-2.615	21.92	1.542	0.1232
8	8:11599681:C:T	11599681	T	ADD	1536	9.814	6.363	-2.656	22.28	1.542	0.1232
8	8:38589953:A:C	38589953	A	ADD	1536	-10.28	6.666	-23.35	2.783	-1.542	0.1232
8	8:140954041:G:A	140954041	A	ADD	1536	-12.92	8.38	-29.35	3.5	-1.542	0.1232
9	9:38763461:T:G	38763461	G	ADD	1536	-10.45	6.774	-23.73	2.828	-1.543	0.1232
9	9:83822268:A:G	83822268	G	ADD	1536	-7.232	4.689	-16.42	1.959	-1.542	0.1232
10	10:20415779:A:C	20415779	C	ADD	1536	6.71	4.351	-1.818	15.24	1.542	0.1232
10	10:20416814:G:T	20416814	T	ADD	1536	6.71	4.351	-1.818	15.24	1.542	0.1232
11	11:20646137:A:G	20646137	G	ADD	1536	-7.735	5.015	-17.57	2.095	-1.542	0.1232
11	11:24867614:T:A	24867614	A	ADD	1536	-6.964	4.516	-15.82	1.887	-1.542	0.1232
11	11:34657144:T:C	34657144	C	ADD	1536	7.017	4.55	-1.901	15.93	1.542	0.1232
11	11:69626693:T:C	69626693	T	ADD	1536	6.789	4.402	-1.838	15.42	1.542	0.1232
11	11:122543130:C:T	122543130	T	ADD	1536	7.9	5.122	-2.14	17.94	1.542	0.1232
11	11:134610603:G:A	134610603	A	ADD	1536	7.257	4.706	-1.966	16.48	1.542	0.1232
12	12:67268717:A:G	67268717	G	ADD	1536	7.363	4.774	-1.994	16.72	1.542	0.1232
12	12:67285768:A:G	67285768	G	ADD	1536	7.162	4.644	-1.94	16.26	1.542	0.1232
12	12:115133511:A:C	115133511	A	ADD	1536	-6.793	4.405	-15.43	1.84	-1.542	0.1232
13	13:83140241:A:C	83140241	C	ADD	1536	-6.807	4.414	-15.46	1.844	-1.542	0.1232
13	13:84492665:G:A	84492665	G	ADD	1536	-7.028	4.557	-15.96	1.904	-1.542	0.1232
13	13:87777084:A:C	87777084	C	ADD	1536	14.52	9.416	-3.932	32.98	1.542	0.1232
14	14:64571910:A:G	64571910	G	ADD	1536	-6.719	4.356	-15.26	1.818	-1.543	0.1232
15	15:55321825:T:C	55321825	C	ADD	1536	-12.97	8.411	-29.46	3.512	-1.542	0.1232
16	16:18024137:T:C	18024137	C	ADD	1536	-8.119	5.264	-18.44	2.199	-1.542	0.1232
16	16:56997369:A:T	56997369	A	ADD	1536	-6.717	4.355	-15.25	1.819	-1.542	0.1232
18	18:75653944:A:T	75653944	T	ADD	1536	11.63	7.539	-3.148	26.41	1.542	0.1232
18	18:75654823:A:G	75654823	G	ADD	1536	11.63	7.539	-3.148	26.41	1.542	0.1232
20	20:20152462:A:C	20152462	C	ADD	1536	6.673	4.327	-1.808	15.15	1.542	0.1232
20	20:40285506:A:G	40285506	G	ADD	1536	12.43	8.062	-3.368	28.24	1.542	0.1232
20	20:40286151:A:G	40286151	G	ADD	1536	12.43	8.062	-3.368	28.24	1.542	0.1232
20	20:49488850:G:T	49488850	T	ADD	1536	9.219	5.977	-2.495	20.93	1.542	0.1232
1	1:14669273:G:T	14669273	T	ADD	1536	-13.41	8.701	-30.47	3.639	-1.542	0.1233
1	1:14669640:T:C	14669640	C	ADD	1536	-13.41	8.701	-30.47	3.639	-1.542	0.1233
2	2:55092151:T:A	55092151	A	ADD	1536	7.34	4.76	-1.989	16.67	1.542	0.1233
3	3:11636660:T:A	11636660	A	ADD	1536	-7.556	4.9	-17.16	2.048	-1.542	0.1233
3	3:16719005:G:C	16719005	C	ADD	1536	-13.47	8.732	-30.58	3.649	-1.542	0.1233
3	3:16734991:T:C	16734991	C	ADD	1536	-13.47	8.732	-30.58	3.649	-1.542	0.1233
3	3:129646344:C:T	129646344	T	ADD	1536	8.104	5.255	-2.196	18.4	1.542	0.1233
3	3:157117683:C:A	157117683	A	ADD	1536	10.79	6.996	-2.925	24.5	1.542	0.1233
3	3:189581020:A:G	189581020	G	ADD	1536	-6.946	4.506	-15.78	1.884	-1.542	0.1233
4	4:1284236:C:T	1284236	T	ADD	1536	-6.61	4.286	-15.01	1.791	-1.542	0.1233
4	4:1284515:T:C	1284515	C	ADD	1536	-6.61	4.286	-15.01	1.791	-1.542	0.1233
4	4:1284695:T:C	1284695	C	ADD	1536	-6.61	4.286	-15.01	1.791	-1.542	0.1233
4	4:1284732:G:C	1284732	C	ADD	1536	-6.61	4.286	-15.01	1.791	-1.542	0.1233
4	4:1284741:C:T	1284741	T	ADD	1536	-6.61	4.286	-15.01	1.791	-1.542	0.1233
4	4:1284821:A:G	1284821	G	ADD	1536	-6.61	4.286	-15.01	1.791	-1.542	0.1233
4	4:1284964:T:A	1284964	A	ADD	1536	-6.61	4.286	-15.01	1.791	-1.542	0.1233
4	4:1285429:C:G	1285429	G	ADD	1536	-6.61	4.286	-15.01	1.791	-1.542	0.1233
4	4:1285810:C:T	1285810	T	ADD	1536	-6.61	4.286	-15.01	1.791	-1.542	0.1233
4	4:1286227:A:T	1286227	T	ADD	1536	-6.61	4.286	-15.01	1.791	-1.542	0.1233
4	4:1286320:C:T	1286320	T	ADD	1536	-6.61	4.286	-15.01	1.791	-1.542	0.1233
4	4:1286339:A:G	1286339	G	ADD	1536	-6.61	4.286	-15.01	1.791	-1.542	0.1233
4	4:1286431:T:C	1286431	C	ADD	1536	-6.61	4.286	-15.01	1.791	-1.542	0.1233
4	4:1286477:C:A	1286477	A	ADD	1536	-6.61	4.286	-15.01	1.791	-1.542	0.1233
4	4:1286504:T:C	1286504	C	ADD	1536	-6.61	4.286	-15.01	1.791	-1.542	0.1233
4	4:1286713:A:G	1286713	G	ADD	1536	-6.61	4.286	-15.01	1.791	-1.542	0.1233
4	4:1287136:A:G	1287136	G	ADD	1536	-6.61	4.286	-15.01	1.791	-1.542	0.1233
4	4:1287171:C:T	1287171	T	ADD	1536	-6.61	4.286	-15.01	1.791	-1.542	0.1233
4	4:1287352:T:C	1287352	C	ADD	1536	-6.61	4.286	-15.01	1.791	-1.542	0.1233
4	4:1287477:A:G	1287477	G	ADD	1536	-6.61	4.286	-15.01	1.791	-1.542	0.1233
4	4:1287790:C:T	1287790	T	ADD	1536	-6.61	4.286	-15.01	1.791	-1.542	0.1233
4	4:1287978:A:G	1287978	G	ADD	1536	-6.61	4.286	-15.01	1.791	-1.542	0.1233
4	4:1288001:A:G	1288001	G	ADD	1536	-6.61	4.286	-15.01	1.791	-1.542	0.1233
4	4:1288031:T:C	1288031	C	ADD	1536	-6.61	4.286	-15.01	1.791	-1.542	0.1233
4	4:1288228:T:G	1288228	G	ADD	1536	-6.61	4.286	-15.01	1.791	-1.542	0.1233
4	4:1288285:G:A	1288285	A	ADD	1536	-6.61	4.286	-15.01	1.791	-1.542	0.1233
4	4:1288376:C:T	1288376	T	ADD	1536	-6.61	4.286	-15.01	1.791	-1.542	0.1233
4	4:1289427:T:C	1289427	C	ADD	1536	-6.61	4.286	-15.01	1.791	-1.542	0.1233
4	4:1289447:G:A	1289447	A	ADD	1536	-6.61	4.286	-15.01	1.791	-1.542	0.1233
4	4:1289673:T:C	1289673	C	ADD	1536	-6.61	4.286	-15.01	1.791	-1.542	0.1233
4	4:1290180:G:C	1290180	C	ADD	1536	-6.61	4.286	-15.01	1.791	-1.542	0.1233
4	4:1290191:C:T	1290191	T	ADD	1536	-6.61	4.286	-15.01	1.791	-1.542	0.1233
4	4:1290241:C:T	1290241	T	ADD	1536	-6.61	4.286	-15.01	1.791	-1.542	0.1233
4	4:1290393:G:A	1290393	A	ADD	1536	-6.61	4.286	-15.01	1.791	-1.542	0.1233
4	4:1290873:C:T	1290873	T	ADD	1536	-6.61	4.286	-15.01	1.791	-1.542	0.1233
4	4:1291402:G:A	1291402	A	ADD	1536	-6.61	4.286	-15.01	1.791	-1.542	0.1233
4	4:1291463:C:G	1291463	G	ADD	1536	-6.61	4.286	-15.01	1.791	-1.542	0.1233
4	4:1291478:C:T	1291478	T	ADD	1536	-6.61	4.286	-15.01	1.791	-1.542	0.1233
4	4:1291969:C:T	1291969	T	ADD	1536	-6.61	4.286	-15.01	1.791	-1.542	0.1233
4	4:1291970:C:T	1291970	T	ADD	1536	-6.61	4.286	-15.01	1.791	-1.542	0.1233
4	4:1292014:T:C	1292014	C	ADD	1536	-6.61	4.286	-15.01	1.791	-1.542	0.1233
4	4:1292023:T:G	1292023	G	ADD	1536	-6.61	4.286	-15.01	1.791	-1.542	0.1233
4	4:1292772:T:C	1292772	C	ADD	1536	-6.61	4.286	-15.01	1.791	-1.542	0.1233
4	4:1293205:C:T	1293205	T	ADD	1536	-6.61	4.286	-15.01	1.791	-1.542	0.1233
4	4:1293245:T:C	1293245	C	ADD	1536	-6.61	4.286	-15.01	1.791	-1.542	0.1233
4	4:1293302:C:T	1293302	T	ADD	1536	-6.61	4.286	-15.01	1.791	-1.542	0.1233
4	4:1293328:A:T	1293328	T	ADD	1536	-6.61	4.286	-15.01	1.791	-1.542	0.1233
4	4:1293886:C:G	1293886	G	ADD	1536	-6.61	4.286	-15.01	1.791	-1.542	0.1233
4	4:1293891:C:T	1293891	T	ADD	1536	-6.61	4.286	-15.01	1.791	-1.542	0.1233
4	4:1294228:T:G	1294228	G	ADD	1536	-6.61	4.286	-15.01	1.791	-1.542	0.1233
4	4:1294368:C:T	1294368	T	ADD	1536	-6.61	4.286	-15.01	1.791	-1.542	0.1233
4	4:1294464:T:A	1294464	A	ADD	1536	-6.61	4.286	-15.01	1.791	-1.542	0.1233
4	4:1294553:A:G	1294553	G	ADD	1536	-6.61	4.286	-15.01	1.791	-1.542	0.1233
4	4:1294580:C:T	1294580	T	ADD	1536	-6.61	4.286	-15.01	1.791	-1.542	0.1233
4	4:1294846:C:T	1294846	T	ADD	1536	-6.61	4.286	-15.01	1.791	-1.542	0.1233
4	4:1295478:C:G	1295478	G	ADD	1536	-6.61	4.286	-15.01	1.791	-1.542	0.1233
4	4:1295521:T:C	1295521	C	ADD	1536	-6.61	4.286	-15.01	1.791	-1.542	0.1233
4	4:1295571:G:C	1295571	C	ADD	1536	-6.61	4.286	-15.01	1.791	-1.542	0.1233
4	4:1295893:A:G	1295893	G	ADD	1536	-6.61	4.286	-15.01	1.791	-1.542	0.1233
4	4:1295988:C:G	1295988	G	ADD	1536	-6.61	4.286	-15.01	1.791	-1.542	0.1233
4	4:1296028:T:G	1296028	G	ADD	1536	-6.61	4.286	-15.01	1.791	-1.542	0.1233
4	4:1296163:T:C	1296163	C	ADD	1536	-6.61	4.286	-15.01	1.791	-1.542	0.1233
4	4:1296336:C:T	1296336	T	ADD	1536	-6.61	4.286	-15.01	1.791	-1.542	0.1233
4	4:1296378:T:C	1296378	C	ADD	1536	-6.61	4.286	-15.01	1.791	-1.542	0.1233
4	4:1296489:C:T	1296489	T	ADD	1536	-6.61	4.286	-15.01	1.791	-1.542	0.1233
4	4:1296543:T:C	1296543	C	ADD	1536	-6.61	4.286	-15.01	1.791	-1.542	0.1233
4	4:1296557:C:T	1296557	T	ADD	1536	-6.61	4.286	-15.01	1.791	-1.542	0.1233
4	4:1296668:C:T	1296668	T	ADD	1536	-6.61	4.286	-15.01	1.791	-1.542	0.1233
4	4:1296682:G:A	1296682	A	ADD	1536	-6.61	4.286	-15.01	1.791	-1.542	0.1233
4	4:1296838:C:T	1296838	T	ADD	1536	-6.61	4.286	-15.01	1.791	-1.542	0.1233
4	4:1296864:C:G	1296864	G	ADD	1536	-6.61	4.286	-15.01	1.791	-1.542	0.1233
4	4:1296898:C:G	1296898	G	ADD	1536	-6.61	4.286	-15.01	1.791	-1.542	0.1233
4	4:1297544:G:A	1297544	A	ADD	1536	-6.61	4.286	-15.01	1.791	-1.542	0.1233
4	4:1297897:G:C	1297897	C	ADD	1536	-6.61	4.286	-15.01	1.791	-1.542	0.1233
4	4:1297930:G:T	1297930	T	ADD	1536	-6.61	4.286	-15.01	1.791	-1.542	0.1233
4	4:1298016:A:G	1298016	G	ADD	1536	-6.61	4.286	-15.01	1.791	-1.542	0.1233
4	4:1298188:C:T	1298188	T	ADD	1536	-6.61	4.286	-15.01	1.791	-1.542	0.1233
4	4:1298395:A:C	1298395	C	ADD	1536	-6.61	4.286	-15.01	1.791	-1.542	0.1233
4	4:1298623:A:G	1298623	G	ADD	1536	-6.61	4.286	-15.01	1.791	-1.542	0.1233
4	4:1299169:G:C	1299169	C	ADD	1536	-6.61	4.286	-15.01	1.791	-1.542	0.1233
4	4:1299206:G:A	1299206	A	ADD	1536	-6.61	4.286	-15.01	1.791	-1.542	0.1233
4	4:1299221:A:G	1299221	G	ADD	1536	-6.61	4.286	-15.01	1.791	-1.542	0.1233
4	4:1299470:G:A	1299470	A	ADD	1536	-6.61	4.286	-15.01	1.791	-1.542	0.1233
4	4:1299517:A:G	1299517	G	ADD	1536	-6.61	4.286	-15.01	1.791	-1.542	0.1233
4	4:1301001:C:T	1301001	T	ADD	1536	-6.61	4.286	-15.01	1.791	-1.542	0.1233
4	4:1301519:A:G	1301519	G	ADD	1536	-6.61	4.286	-15.01	1.791	-1.542	0.1233
4	4:1301603:A:C	1301603	C	ADD	1536	-6.61	4.286	-15.01	1.791	-1.542	0.1233
4	4:1301642:A:G	1301642	G	ADD	1536	-6.61	4.286	-15.01	1.791	-1.542	0.1233
4	4:1304161:A:G	1304161	G	ADD	1536	-6.61	4.286	-15.01	1.791	-1.542	0.1233
4	4:1304743:C:A	1304743	A	ADD	1536	-6.61	4.286	-15.01	1.791	-1.542	0.1233
4	4:1305018:T:C	1305018	C	ADD	1536	-6.61	4.286	-15.01	1.791	-1.542	0.1233
4	4:1305269:G:A	1305269	A	ADD	1536	-6.61	4.286	-15.01	1.791	-1.542	0.1233
4	4:1306595:C:G	1306595	G	ADD	1536	-6.61	4.286	-15.01	1.791	-1.542	0.1233
4	4:16415123:C:T	16415123	T	ADD	1536	10.5	6.808	-2.846	23.84	1.542	0.1233
4	4:16416908:A:G	16416908	G	ADD	1536	10.5	6.808	-2.846	23.84	1.542	0.1233
4	4:16417875:G:A	16417875	A	ADD	1536	10.5	6.808	-2.846	23.84	1.542	0.1233
4	4:16418399:C:T	16418399	T	ADD	1536	10.5	6.808	-2.846	23.84	1.542	0.1233
4	4:142810258:G:A	142810258	A	ADD	1536	-8.073	5.236	-18.34	2.189	-1.542	0.1233
5	5:85220954:A:G	85220954	A	ADD	1536	-9.995	6.483	-22.7	2.711	-1.542	0.1233
5	5:153447279:G:A	153447279	A	ADD	1536	-10.88	7.059	-24.72	2.95	-1.542	0.1233
5	5:180581611:T:G	180581611	G	ADD	1536	6.39	4.144	-1.733	14.51	1.542	0.1233
6	6:40603404:A:G	40603404	G	ADD	1536	6.431	4.171	-1.744	14.61	1.542	0.1233
6	6:142365619:C:G	142365619	G	ADD	1536	-12.08	7.835	-27.44	3.276	-1.542	0.1233
6	6:164284054:A:C	164284054	C	ADD	1536	-9.676	6.276	-21.98	2.624	-1.542	0.1233
7	7:9761526:C:G	9761526	G	ADD	1536	-7.886	5.114	-17.91	2.137	-1.542	0.1233
7	7:9765662:C:T	9765662	T	ADD	1536	-7.886	5.114	-17.91	2.137	-1.542	0.1233
7	7:9765716:A:C	9765716	C	ADD	1536	-7.886	5.114	-17.91	2.137	-1.542	0.1233
7	7:75215149:G:A	75215149	A	ADD	1536	13.3	8.627	-3.605	30.21	1.542	0.1233
7	7:92698784:A:T	92698784	T	ADD	1536	8.783	5.697	-2.382	19.95	1.542	0.1233
7	7:92699606:A:G	92699606	G	ADD	1536	8.783	5.697	-2.382	19.95	1.542	0.1233
8	8:106036462:A:G	106036462	G	ADD	1536	7.802	5.06	-2.116	17.72	1.542	0.1233
9	9:23787988:A:G	23787988	G	ADD	1536	-10.39	6.742	-23.61	2.819	-1.542	0.1233
9	9:23798227:A:G	23798227	G	ADD	1536	-10.39	6.742	-23.61	2.819	-1.542	0.1233
9	9:23799111:G:A	23799111	A	ADD	1536	-10.39	6.742	-23.61	2.819	-1.542	0.1233
9	9:23801359:A:G	23801359	G	ADD	1536	-10.39	6.742	-23.61	2.819	-1.542	0.1233
9	9:107293842:T:C	107293842	C	ADD	1536	-13.3	8.624	-30.2	3.604	-1.542	0.1233
9	9:114462322:A:G	114462322	A	ADD	1536	11.8	7.655	-3.199	26.81	1.542	0.1233
9	9:122319889:G:A	122319889	G	ADD	1536	6.645	4.31	-1.801	15.09	1.542	0.1233
10	10:100190920:G:A	100190920	A	ADD	1536	6.861	4.449	-1.86	15.58	1.542	0.1233
10	10:114121792:A:C	114121792	A	ADD	1536	6.702	4.346	-1.816	15.22	1.542	0.1233
11	11:80935761:T:A	80935761	T	ADD	1536	6.986	4.531	-1.894	15.87	1.542	0.1233
11	11:80937279:A:G	80937279	A	ADD	1536	6.986	4.531	-1.894	15.87	1.542	0.1233
12	12:28999634:T:C	28999634	C	ADD	1536	10.23	6.633	-2.773	23.23	1.542	0.1233
12	12:28999746:C:A	28999746	A	ADD	1536	10.23	6.633	-2.773	23.23	1.542	0.1233
12	12:28999939:A:G	28999939	G	ADD	1536	10.23	6.633	-2.773	23.23	1.542	0.1233
12	12:28999950:A:G	28999950	G	ADD	1536	10.23	6.633	-2.773	23.23	1.542	0.1233
12	12:29000229:T:C	29000229	C	ADD	1536	10.23	6.633	-2.773	23.23	1.542	0.1233
12	12:29000292:C:T	29000292	T	ADD	1536	10.23	6.633	-2.773	23.23	1.542	0.1233
12	12:29000392:A:C	29000392	C	ADD	1536	10.23	6.633	-2.773	23.23	1.542	0.1233
12	12:29000991:T:C	29000991	C	ADD	1536	10.23	6.633	-2.773	23.23	1.542	0.1233
12	12:29001018:A:T	29001018	T	ADD	1536	10.23	6.633	-2.773	23.23	1.542	0.1233
12	12:29001072:A:G	29001072	G	ADD	1536	10.23	6.633	-2.773	23.23	1.542	0.1233
12	12:29001088:T:G	29001088	G	ADD	1536	10.23	6.633	-2.773	23.23	1.542	0.1233
12	12:29001174:T:C	29001174	C	ADD	1536	10.23	6.633	-2.773	23.23	1.542	0.1233
12	12:29001280:G:A	29001280	A	ADD	1536	10.23	6.633	-2.773	23.23	1.542	0.1233
12	12:29002086:A:G	29002086	G	ADD	1536	10.23	6.633	-2.773	23.23	1.542	0.1233
12	12:29002178:G:A	29002178	A	ADD	1536	10.23	6.633	-2.773	23.23	1.542	0.1233
12	12:29003597:G:A	29003597	A	ADD	1536	10.23	6.633	-2.773	23.23	1.542	0.1233
12	12:29007445:C:G	29007445	G	ADD	1536	10.23	6.633	-2.773	23.23	1.542	0.1233
12	12:101960932:C:A	101960932	C	ADD	1536	-6.667	4.324	-15.14	1.808	-1.542	0.1233
14	14:106014199:C:T	106014199	T	ADD	1536	9.906	6.425	-2.686	22.5	1.542	0.1233
14	14:106014244:C:A	106014244	A	ADD	1536	9.906	6.425	-2.686	22.5	1.542	0.1233
15	15:58581089:A:T	58581089	T	ADD	1536	13.54	8.783	-3.672	30.75	1.542	0.1233
16	16:17926485:G:A	17926485	A	ADD	1536	-8.07	5.233	-18.33	2.187	-1.542	0.1233
16	16:17929728:C:G	17929728	G	ADD	1536	-8.07	5.233	-18.33	2.187	-1.542	0.1233
17	17:69486132:T:C	69486132	C	ADD	1536	-7.994	5.185	-18.16	2.168	-1.542	0.1233
18	18:74255359:G:A	74255359	A	ADD	1536	-12.5	8.107	-28.39	3.389	-1.542	0.1233
19	19:51178928:G:A	51178928	A	ADD	1536	-10.82	7.013	-24.56	2.931	-1.542	0.1233
20	20:4289066:C:G	4289066	G	ADD	1536	-6.47	4.196	-14.69	1.754	-1.542	0.1233
1	1:90951938:A:G	90951938	G	ADD	1536	-6.746	4.375	-15.32	1.83	-1.542	0.1234
1	1:156588749:G:A	156588749	A	ADD	1536	6.97	4.521	-1.892	15.83	1.542	0.1234
2	2:59922353:G:A	59922353	G	ADD	1536	-7.477	4.85	-16.98	2.03	-1.542	0.1234
2	2:206530516:A:T	206530516	T	ADD	1536	8.942	5.801	-2.427	20.31	1.542	0.1234
3	3:60301046:G:A	60301046	G	ADD	1536	-7.205	4.675	-16.37	1.957	-1.541	0.1234
3	3:161662978:G:A	161662978	A	ADD	1536	-6.478	4.202	-14.71	1.758	-1.542	0.1234
3	3:161665562:G:T	161665562	T	ADD	1536	-6.478	4.202	-14.71	1.758	-1.542	0.1234
3	3:161665740:A:C	161665740	C	ADD	1536	-6.478	4.202	-14.71	1.758	-1.542	0.1234
3	3:161668374:A:G	161668374	G	ADD	1536	-6.478	4.202	-14.71	1.758	-1.542	0.1234
3	3:161671879:A:G	161671879	G	ADD	1536	-6.478	4.202	-14.71	1.758	-1.542	0.1234
3	3:161674677:T:A	161674677	A	ADD	1536	-6.478	4.202	-14.71	1.758	-1.542	0.1234
3	3:161675583:A:G	161675583	G	ADD	1536	-6.478	4.202	-14.71	1.758	-1.542	0.1234
3	3:161676114:A:G	161676114	G	ADD	1536	-6.478	4.202	-14.71	1.758	-1.542	0.1234
3	3:173798922:G:A	173798922	A	ADD	1536	-7.825	5.076	-17.77	2.124	-1.542	0.1234
4	4:99477128:G:A	99477128	G	ADD	1536	-6.805	4.415	-15.46	1.848	-1.541	0.1234
4	4:165970897:A:T	165970897	T	ADD	1536	8.82	5.722	-2.394	20.03	1.541	0.1234
4	4:165971999:G:A	165971999	A	ADD	1536	8.82	5.722	-2.394	20.03	1.541	0.1234
4	4:189939258:G:A	189939258	A	ADD	1536	12.29	7.971	-3.336	27.91	1.541	0.1234
5	5:127288949:G:A	127288949	G	ADD	1536	-6.642	4.308	-15.09	1.802	-1.542	0.1234
5	5:127289228:C:T	127289228	C	ADD	1536	-6.642	4.308	-15.09	1.802	-1.542	0.1234
5	5:133563318:A:G	133563318	A	ADD	1536	-6.624	4.297	-15.05	1.799	-1.541	0.1234
5	5:162886563:C:T	162886563	T	ADD	1536	-13.76	8.927	-31.26	3.736	-1.542	0.1234
5	5:162887648:C:T	162887648	T	ADD	1536	-13.76	8.927	-31.26	3.736	-1.542	0.1234
5	5:162896324:C:T	162896324	T	ADD	1536	-13.76	8.927	-31.26	3.736	-1.542	0.1234
5	5:162897366:A:T	162897366	T	ADD	1536	-13.76	8.927	-31.26	3.736	-1.542	0.1234
5	5:162901156:G:A	162901156	A	ADD	1536	-13.76	8.927	-31.26	3.736	-1.542	0.1234
6	6:17446523:G:A	17446523	G	ADD	1536	8.862	5.75	-2.407	20.13	1.541	0.1234
6	6:44324600:A:G	44324600	A	ADD	1536	7.503	4.867	-2.035	17.04	1.542	0.1234
6	6:136242308:G:A	136242308	A	ADD	1536	-6.798	4.41	-15.44	1.845	-1.542	0.1234
7	7:21273901:C:A	21273901	A	ADD	1536	-7.558	4.903	-17.17	2.051	-1.542	0.1234
7	7:39469129:C:T	39469129	C	ADD	1536	-6.619	4.293	-15.03	1.796	-1.542	0.1234
7	7:77105869:A:G	77105869	A	ADD	1536	-9.609	6.234	-21.83	2.609	-1.541	0.1234
7	7:77689048:T:C	77689048	C	ADD	1536	7.888	5.117	-2.141	17.92	1.542	0.1234
7	7:92340065:C:T	92340065	T	ADD	1536	-8.787	5.7	-19.96	2.386	-1.541	0.1234
7	7:134094025:G:A	134094025	A	ADD	1536	-11.29	7.322	-25.64	3.063	-1.542	0.1234
7	7:150217248:A:G	150217248	A	ADD	1536	-6.974	4.525	-15.84	1.894	-1.541	0.1234
8	8:3289875:T:C	3289875	C	ADD	1536	6.583	4.27	-1.787	14.95	1.541	0.1234
8	8:11323025:G:A	11323025	G	ADD	1536	-6.903	4.478	-15.68	1.874	-1.542	0.1234
8	8:11856903:A:G	11856903	G	ADD	1536	-14	9.084	-31.81	3.801	-1.542	0.1234
8	8:27877269:A:G	27877269	A	ADD	1536	6.989	4.534	-1.897	15.88	1.542	0.1234
8	8:114678126:A:G	114678126	G	ADD	1536	-13.74	8.914	-31.21	3.732	-1.541	0.1234
9	9:7067768:A:G	7067768	G	ADD	1536	-6.425	4.168	-14.59	1.745	-1.541	0.1234
9	9:7068684:T:C	7068684	C	ADD	1536	-6.425	4.168	-14.59	1.745	-1.541	0.1234
10	10:17764634:G:C	17764634	C	ADD	1536	-9.024	5.855	-20.5	2.45	-1.541	0.1234
11	11:7233466:C:G	7233466	G	ADD	1536	10.77	6.989	-2.923	24.47	1.542	0.1234
11	11:8131596:A:C	8131596	C	ADD	1536	6.666	4.325	-1.811	15.14	1.541	0.1234
11	11:69627008:C:G	69627008	C	ADD	1536	6.778	4.397	-1.84	15.4	1.542	0.1234
11	11:69627662:A:G	69627662	A	ADD	1536	6.778	4.397	-1.84	15.4	1.542	0.1234
11	11:69628073:C:T	69628073	C	ADD	1536	6.778	4.397	-1.84	15.4	1.542	0.1234
11	11:69628099:A:G	69628099	A	ADD	1536	6.778	4.397	-1.84	15.4	1.542	0.1234
11	11:69629390:G:A	69629390	G	ADD	1536	6.778	4.397	-1.84	15.4	1.542	0.1234
11	11:69630677:T:C	69630677	T	ADD	1536	6.778	4.397	-1.84	15.4	1.542	0.1234
12	12:5709162:T:G	5709162	G	ADD	1536	6.692	4.341	-1.816	15.2	1.542	0.1234
12	12:5711247:G:A	5711247	A	ADD	1536	6.692	4.341	-1.816	15.2	1.542	0.1234
12	12:5711911:A:G	5711911	G	ADD	1536	6.692	4.341	-1.816	15.2	1.542	0.1234
12	12:5711935:C:T	5711935	T	ADD	1536	6.692	4.341	-1.816	15.2	1.542	0.1234
12	12:94957738:T:C	94957738	C	ADD	1536	7.702	4.996	-2.09	17.5	1.542	0.1234
12	12:125178806:C:G	125178806	G	ADD	1536	6.57	4.262	-1.783	14.92	1.542	0.1234
12	12:125178819:A:T	125178819	T	ADD	1536	6.57	4.262	-1.783	14.92	1.542	0.1234
14	14:88303041:G:A	88303041	A	ADD	1536	-8.314	5.393	-18.88	2.257	-1.542	0.1234
15	15:58418128:T:C	58418128	C	ADD	1536	-8.862	5.748	-20.13	2.405	-1.542	0.1234
1	1:110300441:G:A	110300441	G	ADD	1536	7.76	5.035	-2.108	17.63	1.541	0.1235
1	1:164392112:G:A	164392112	G	ADD	1536	-7.718	5.008	-17.53	2.098	-1.541	0.1235
2	2:97281864:T:C	97281864	C	ADD	1536	12.29	7.975	-3.34	27.92	1.541	0.1235
2	2:224927924:A:G	224927924	A	ADD	1536	-6.449	4.185	-14.65	1.754	-1.541	0.1235
3	3:19340927:G:A	19340927	A	ADD	1536	-10.59	6.87	-24.05	2.878	-1.541	0.1235
3	3:21422675:G:C	21422675	C	ADD	1536	10.57	6.859	-2.872	24.02	1.541	0.1235
3	3:112924689:T:G	112924689	G	ADD	1536	7.647	4.962	-2.079	17.37	1.541	0.1235
4	4:44173205:A:G	44173205	A	ADD	1536	6.53	4.237	-1.774	14.83	1.541	0.1235
4	4:48018529:T:C	48018529	T	ADD	1536	6.519	4.23	-1.772	14.81	1.541	0.1235
4	4:76393189:G:A	76393189	G	ADD	1536	-7.201	4.672	-16.36	1.956	-1.541	0.1235
4	4:76394876:A:C	76394876	A	ADD	1536	-7.201	4.672	-16.36	1.956	-1.541	0.1235
4	4:115151421:C:G	115151421	C	ADD	1536	-6.748	4.379	-15.33	1.834	-1.541	0.1235
4	4:115169436:A:G	115169436	G	ADD	1536	6.783	4.401	-1.843	15.41	1.541	0.1235
5	5:25827289:G:A	25827289	A	ADD	1536	-6.712	4.355	-15.25	1.824	-1.541	0.1235
5	5:25827975:A:T	25827975	T	ADD	1536	-6.712	4.355	-15.25	1.824	-1.541	0.1235
5	5:25828128:A:G	25828128	G	ADD	1536	-6.712	4.355	-15.25	1.824	-1.541	0.1235
5	5:25828672:A:G	25828672	G	ADD	1536	-6.712	4.355	-15.25	1.824	-1.541	0.1235
5	5:25829523:T:C	25829523	C	ADD	1536	-6.712	4.355	-15.25	1.824	-1.541	0.1235
5	5:25829644:G:A	25829644	A	ADD	1536	-6.712	4.355	-15.25	1.824	-1.541	0.1235
5	5:25829861:C:T	25829861	T	ADD	1536	-6.712	4.355	-15.25	1.824	-1.541	0.1235
5	5:25829965:G:A	25829965	A	ADD	1536	-6.712	4.355	-15.25	1.824	-1.541	0.1235
5	5:25830040:A:G	25830040	G	ADD	1536	-6.712	4.355	-15.25	1.824	-1.541	0.1235
5	5:25830139:G:A	25830139	A	ADD	1536	-6.712	4.355	-15.25	1.824	-1.541	0.1235
5	5:25830269:C:T	25830269	T	ADD	1536	-6.712	4.355	-15.25	1.824	-1.541	0.1235
5	5:25830290:C:T	25830290	T	ADD	1536	-6.712	4.355	-15.25	1.824	-1.541	0.1235
5	5:25830323:G:A	25830323	A	ADD	1536	-6.712	4.355	-15.25	1.824	-1.541	0.1235
5	5:25830641:G:T	25830641	T	ADD	1536	-6.712	4.355	-15.25	1.824	-1.541	0.1235
5	5:169338485:T:G	169338485	T	ADD	1536	-6.522	4.231	-14.81	1.772	-1.541	0.1235
6	6:43963647:C:T	43963647	T	ADD	1536	7.533	4.888	-2.047	17.11	1.541	0.1235
6	6:43963768:C:A	43963768	A	ADD	1536	7.533	4.888	-2.047	17.11	1.541	0.1235
6	6:70959875:G:A	70959875	A	ADD	1536	9.349	6.066	-2.54	21.24	1.541	0.1235
6	6:102682720:G:T	102682720	T	ADD	1536	-11.21	7.27	-25.45	3.044	-1.541	0.1235
6	6:102684020:C:T	102684020	T	ADD	1536	-11.21	7.27	-25.45	3.044	-1.541	0.1235
7	7:36987617:G:C	36987617	C	ADD	1536	-7.105	4.611	-16.14	1.931	-1.541	0.1235
8	8:14097824:G:A	14097824	A	ADD	1536	7.299	4.736	-1.984	16.58	1.541	0.1235
8	8:19069607:T:C	19069607	T	ADD	1536	6.595	4.279	-1.791	14.98	1.541	0.1235
8	8:94646637:G:T	94646637	T	ADD	1536	7.006	4.545	-1.903	15.91	1.541	0.1235
8	8:94648694:T:A	94648694	A	ADD	1536	7.006	4.545	-1.903	15.91	1.541	0.1235
8	8:94648740:A:G	94648740	G	ADD	1536	7.006	4.545	-1.903	15.91	1.541	0.1235
8	8:94649527:T:C	94649527	C	ADD	1536	7.006	4.545	-1.903	15.91	1.541	0.1235
8	8:94649557:C:A	94649557	A	ADD	1536	7.006	4.545	-1.903	15.91	1.541	0.1235
8	8:114925444:T:A	114925444	A	ADD	1536	7.575	4.916	-2.06	17.21	1.541	0.1235
8	8:114926902:A:G	114926902	G	ADD	1536	7.575	4.916	-2.06	17.21	1.541	0.1235
10	10:11304776:T:C	11304776	C	ADD	1536	-13.04	8.464	-29.63	3.546	-1.541	0.1235
10	10:11306137:G:A	11306137	A	ADD	1536	-13.04	8.464	-29.63	3.546	-1.541	0.1235
10	10:11306254:T:A	11306254	A	ADD	1536	-13.04	8.464	-29.63	3.546	-1.541	0.1235
10	10:11306755:C:G	11306755	G	ADD	1536	-13.04	8.464	-29.63	3.546	-1.541	0.1235
10	10:98897237:G:A	98897237	G	ADD	1536	-6.588	4.275	-14.97	1.792	-1.541	0.1235
10	10:104979168:A:G	104979168	G	ADD	1536	-13.89	9.016	-31.57	3.776	-1.541	0.1235
10	10:124109681:G:A	124109681	A	ADD	1536	7.194	4.668	-1.954	16.34	1.541	0.1235
12	12:88326662:G:A	88326662	G	ADD	1536	6.95	4.51	-1.89	15.79	1.541	0.1235
14	14:45086000:T:C	45086000	C	ADD	1536	-9.058	5.877	-20.58	2.461	-1.541	0.1235
14	14:45086679:G:A	45086679	A	ADD	1536	-9.058	5.877	-20.58	2.461	-1.541	0.1235
14	14:45087537:T:C	45087537	C	ADD	1536	-9.058	5.877	-20.58	2.461	-1.541	0.1235
14	14:51517701:T:C	51517701	C	ADD	1536	10.96	7.114	-2.979	24.91	1.541	0.1235
14	14:78634784:C:T	78634784	T	ADD	1536	12.95	8.403	-3.521	29.42	1.541	0.1235
14	14:78800072:G:T	78800072	T	ADD	1536	-6.989	4.535	-15.88	1.9	-1.541	0.1235
16	16:17898339:T:A	17898339	A	ADD	1536	-8.068	5.235	-18.33	2.193	-1.541	0.1235
16	16:17901349:C:T	17901349	T	ADD	1536	-8.068	5.235	-18.33	2.193	-1.541	0.1235
16	16:73454641:G:A	73454641	A	ADD	1536	9.496	6.161	-2.579	21.57	1.541	0.1235
17	17:37970149:A:G	37970149	G	ADD	1536	-6.943	4.505	-15.77	1.887	-1.541	0.1235
17	17:64973376:C:A	64973376	A	ADD	1536	-7.471	4.848	-16.97	2.031	-1.541	0.1235
19	19:32714134:A:G	32714134	G	ADD	1536	-7.384	4.791	-16.77	2.006	-1.541	0.1235
20	20:20848643:C:T	20848643	T	ADD	1536	7.19	4.665	-1.954	16.33	1.541	0.1235
20	20:58317533:G:A	58317533	G	ADD	1536	6.593	4.279	-1.793	14.98	1.541	0.1235
21	21:36574111:T:C	36574111	C	ADD	1536	6.4	4.153	-1.74	14.54	1.541	0.1235
1	1:30919030:A:G	30919030	G	ADD	1536	6.575	4.268	-1.789	14.94	1.541	0.1236
1	1:98971914:C:T	98971914	T	ADD	1536	7.245	4.703	-1.972	16.46	1.541	0.1236
1	1:98975267:T:C	98975267	C	ADD	1536	7.245	4.703	-1.972	16.46	1.541	0.1236
1	1:98976588:C:T	98976588	T	ADD	1536	7.245	4.703	-1.972	16.46	1.541	0.1236
1	1:179900199:C:A	179900199	C	ADD	1536	7.052	4.577	-1.92	16.02	1.541	0.1236
1	1:205205072:G:C	205205072	G	ADD	1536	6.561	4.259	-1.786	14.91	1.541	0.1236
1	1:205205347:T:C	205205347	T	ADD	1536	6.561	4.259	-1.786	14.91	1.541	0.1236
1	1:205205784:A:G	205205784	A	ADD	1536	6.561	4.259	-1.786	14.91	1.541	0.1236
1	1:205207015:G:A	205207015	G	ADD	1536	6.561	4.259	-1.786	14.91	1.541	0.1236
1	1:205209530:A:G	205209530	A	ADD	1536	6.561	4.259	-1.786	14.91	1.541	0.1236
1	1:205210415:G:T	205210415	G	ADD	1536	6.561	4.259	-1.786	14.91	1.541	0.1236
1	1:205213024:G:A	205213024	G	ADD	1536	6.561	4.259	-1.786	14.91	1.541	0.1236
1	1:205220087:G:A	205220087	G	ADD	1536	6.561	4.259	-1.786	14.91	1.541	0.1236
1	1:205221659:T:G	205221659	T	ADD	1536	6.561	4.259	-1.786	14.91	1.541	0.1236
1	1:205221861:A:G	205221861	A	ADD	1536	6.561	4.259	-1.786	14.91	1.541	0.1236
1	1:233466702:G:C	233466702	C	ADD	1536	-6.626	4.301	-15.06	1.804	-1.541	0.1236
1	1:233472741:C:A	233472741	A	ADD	1536	-6.626	4.301	-15.06	1.804	-1.541	0.1236
2	2:164214710:A:G	164214710	G	ADD	1536	11	7.138	-2.993	24.99	1.541	0.1236
2	2:186041022:A:T	186041022	T	ADD	1536	6.76	4.389	-1.841	15.36	1.54	0.1236
2	2:186043667:A:G	186043667	G	ADD	1536	6.76	4.389	-1.841	15.36	1.54	0.1236
3	3:2157717:A:G	2157717	G	ADD	1536	7.792	5.058	-2.121	17.7	1.541	0.1236
3	3:7891174:C:A	7891174	A	ADD	1536	6.501	4.22	-1.77	14.77	1.541	0.1236
3	3:7891245:A:G	7891245	G	ADD	1536	6.501	4.22	-1.77	14.77	1.541	0.1236
3	3:7894073:G:A	7894073	A	ADD	1536	6.501	4.22	-1.77	14.77	1.541	0.1236
3	3:7895111:G:A	7895111	A	ADD	1536	6.501	4.22	-1.77	14.77	1.541	0.1236
4	4:115171465:A:G	115171465	G	ADD	1536	6.841	4.441	-1.863	15.54	1.541	0.1236
5	5:25778703:C:T	25778703	T	ADD	1536	-6.847	4.443	-15.56	1.862	-1.541	0.1236
5	5:42874501:A:G	42874501	G	ADD	1536	10.67	6.927	-2.904	24.25	1.541	0.1236
5	5:133103962:A:C	133103962	C	ADD	1536	6.516	4.229	-1.773	14.81	1.541	0.1236
6	6:11196425:T:C	11196425	C	ADD	1536	-6.904	4.48	-15.69	1.878	-1.541	0.1236
6	6:29949293:G:A	29949293	A	ADD	1536	12.2	7.916	-3.319	27.71	1.541	0.1236
6	6:29949448:A:G	29949448	G	ADD	1536	12.2	7.916	-3.319	27.71	1.541	0.1236
6	6:31494202:A:G	31494202	G	ADD	1536	-11.02	7.154	-25.04	3.001	-1.541	0.1236
6	6:38839106:T:G	38839106	T	ADD	1536	-7.016	4.553	-15.94	1.909	-1.541	0.1236
6	6:39746879:A:G	39746879	G	ADD	1536	7.019	4.556	-1.91	15.95	1.541	0.1236
6	6:74998432:C:G	74998432	G	ADD	1536	6.588	4.276	-1.793	14.97	1.541	0.1236
6	6:75000407:A:T	75000407	T	ADD	1536	6.588	4.276	-1.793	14.97	1.541	0.1236
6	6:75002250:T:C	75002250	C	ADD	1536	6.588	4.276	-1.793	14.97	1.541	0.1236
6	6:75005868:T:C	75005868	C	ADD	1536	6.588	4.276	-1.793	14.97	1.541	0.1236
6	6:75006326:C:T	75006326	T	ADD	1536	6.588	4.276	-1.793	14.97	1.541	0.1236
6	6:75007093:T:C	75007093	C	ADD	1536	6.588	4.276	-1.793	14.97	1.541	0.1236
6	6:75008047:C:T	75008047	T	ADD	1536	6.588	4.276	-1.793	14.97	1.541	0.1236
6	6:75012659:T:G	75012659	G	ADD	1536	6.588	4.276	-1.793	14.97	1.541	0.1236
6	6:75013669:A:G	75013669	G	ADD	1536	6.588	4.276	-1.793	14.97	1.541	0.1236
6	6:117714885:C:A	117714885	A	ADD	1536	13.06	8.479	-3.554	29.68	1.541	0.1236
7	7:7800451:G:A	7800451	A	ADD	1536	-12.67	8.22	-28.78	3.445	-1.541	0.1236
7	7:10366844:A:G	10366844	G	ADD	1536	-6.673	4.331	-15.16	1.816	-1.541	0.1236
7	7:10366895:C:T	10366895	T	ADD	1536	-6.673	4.331	-15.16	1.816	-1.541	0.1236
7	7:10367396:A:T	10367396	T	ADD	1536	-6.673	4.331	-15.16	1.816	-1.541	0.1236
7	7:14020686:T:C	14020686	T	ADD	1536	-6.738	4.374	-15.31	1.835	-1.541	0.1236
7	7:26395013:A:T	26395013	T	ADD	1536	7.933	5.148	-2.158	18.02	1.541	0.1236
7	7:38503023:C:A	38503023	C	ADD	1536	6.574	4.267	-1.789	14.94	1.541	0.1236
8	8:4214061:T:A	4214061	A	ADD	1536	-13.56	8.804	-30.82	3.692	-1.541	0.1236
8	8:4214987:T:C	4214987	C	ADD	1536	-13.56	8.804	-30.82	3.692	-1.541	0.1236
8	8:23404774:A:G	23404774	A	ADD	1536	6.849	4.445	-1.863	15.56	1.541	0.1236
8	8:23404785:A:G	23404785	A	ADD	1536	6.849	4.445	-1.863	15.56	1.541	0.1236
8	8:32443145:A:G	32443145	A	ADD	1536	6.621	4.297	-1.801	15.04	1.541	0.1236
8	8:80618151:T:A	80618151	T	ADD	1536	-6.981	4.532	-15.86	1.901	-1.541	0.1236
9	9:123800218:C:T	123800218	T	ADD	1536	-8.791	5.706	-19.97	2.392	-1.541	0.1236
9	9:123806736:A:C	123806736	C	ADD	1536	-8.791	5.706	-19.97	2.392	-1.541	0.1236
9	9:123810983:T:A	123810983	A	ADD	1536	-8.791	5.706	-19.97	2.392	-1.541	0.1236
9	9:123811717:C:T	123811717	T	ADD	1536	-8.791	5.706	-19.97	2.392	-1.541	0.1236
9	9:123814563:C:T	123814563	T	ADD	1536	-8.791	5.706	-19.97	2.392	-1.541	0.1236
9	9:123815175:T:C	123815175	C	ADD	1536	-8.791	5.706	-19.97	2.392	-1.541	0.1236
9	9:123815734:C:A	123815734	A	ADD	1536	-8.791	5.706	-19.97	2.392	-1.541	0.1236
9	9:123824021:G:A	123824021	A	ADD	1536	-8.791	5.706	-19.97	2.392	-1.541	0.1236
9	9:123825781:A:T	123825781	T	ADD	1536	-8.791	5.706	-19.97	2.392	-1.541	0.1236
9	9:123829010:C:G	123829010	G	ADD	1536	-8.791	5.706	-19.97	2.392	-1.541	0.1236
10	10:73541281:A:G	73541281	A	ADD	1536	7.527	4.886	-2.05	17.1	1.54	0.1236
11	11:5448543:G:A	5448543	A	ADD	1536	6.575	4.267	-1.789	14.94	1.541	0.1236
11	11:27695910:C:A	27695910	A	ADD	1536	-7.387	4.795	-16.79	2.011	-1.541	0.1236
11	11:69626691:A:G	69626691	A	ADD	1536	6.795	4.41	-1.849	15.44	1.541	0.1236
11	11:126035240:A:G	126035240	G	ADD	1536	12.91	8.382	-3.515	29.34	1.541	0.1236
12	12:5149103:G:A	5149103	A	ADD	1536	6.656	4.32	-1.811	15.12	1.541	0.1236
12	12:26986748:T:G	26986748	G	ADD	1536	8.22	5.335	-2.236	18.68	1.541	0.1236
12	12:98911732:G:A	98911732	A	ADD	1536	12.44	8.076	-3.386	28.27	1.541	0.1236
12	12:98911916:T:A	98911916	A	ADD	1536	12.44	8.076	-3.386	28.27	1.541	0.1236
12	12:114489846:G:A	114489846	A	ADD	1536	-7.423	4.818	-16.87	2.02	-1.541	0.1236
13	13:53515799:G:C	53515799	C	ADD	1536	7.248	4.704	-1.972	16.47	1.541	0.1236
13	13:67744786:A:G	67744786	A	ADD	1536	-12.45	8.084	-28.3	3.391	-1.541	0.1236
13	13:103684852:C:T	103684852	T	ADD	1536	-7.289	4.731	-16.56	1.984	-1.541	0.1236
13	13:103759750:A:G	103759750	A	ADD	1536	-7.175	4.658	-16.3	1.954	-1.541	0.1236
15	15:59029723:G:A	59029723	A	ADD	1536	-11.99	7.785	-27.25	3.264	-1.541	0.1236
15	15:59030692:G:A	59030692	A	ADD	1536	-11.99	7.785	-27.25	3.264	-1.541	0.1236
16	16:16971367:A:G	16971367	G	ADD	1536	-7.902	5.129	-17.95	2.15	-1.541	0.1236
16	16:54746081:T:A	54746081	A	ADD	1536	-6.469	4.198	-14.7	1.76	-1.541	0.1236
16	16:54770953:A:G	54770953	A	ADD	1536	11.74	7.619	-3.194	26.67	1.541	0.1236
17	17:32810443:A:C	32810443	C	ADD	1536	9.418	6.113	-2.564	21.4	1.541	0.1236
17	17:34303283:C:T	34303283	T	ADD	1536	-10.55	6.847	-23.97	2.87	-1.541	0.1236
18	18:43607325:T:A	43607325	A	ADD	1536	-6.746	4.378	-15.33	1.835	-1.541	0.1236
20	20:42727017:A:G	42727017	A	ADD	1536	-6.482	4.207	-14.73	1.764	-1.541	0.1236
21	21:43158433:A:C	43158433	A	ADD	1536	6.53	4.239	-1.778	14.84	1.541	0.1236
22	22:50021973:G:A	50021973	A	ADD	1536	-14.67	9.521	-33.33	3.991	-1.541	0.1236
1	1:159417815:A:G	159417815	G	ADD	1536	-13.62	8.841	-30.95	3.711	-1.54	0.1237
1	1:159420588:A:G	159420588	G	ADD	1536	-13.62	8.841	-30.95	3.711	-1.54	0.1237
1	1:159421235:T:C	159421235	C	ADD	1536	-13.62	8.841	-30.95	3.711	-1.54	0.1237
1	1:159422999:C:T	159422999	T	ADD	1536	-13.62	8.841	-30.95	3.711	-1.54	0.1237
1	1:159423814:G:A	159423814	A	ADD	1536	-13.62	8.841	-30.95	3.711	-1.54	0.1237
1	1:198639775:T:A	198639775	A	ADD	1536	-13.87	9.005	-31.52	3.778	-1.54	0.1237
1	1:227588556:A:G	227588556	G	ADD	1536	6.895	4.476	-1.878	15.67	1.54	0.1237
1	1:227590739:C:T	227590739	T	ADD	1536	6.895	4.476	-1.878	15.67	1.54	0.1237
1	1:227593457:C:A	227593457	A	ADD	1536	6.895	4.476	-1.878	15.67	1.54	0.1237
1	1:234122340:G:A	234122340	A	ADD	1536	-12	7.789	-27.26	3.267	-1.54	0.1237
2	2:20214880:G:A	20214880	G	ADD	1536	6.573	4.268	-1.792	14.94	1.54	0.1237
2	2:55138282:C:T	55138282	T	ADD	1536	-8.65	5.616	-19.66	2.357	-1.54	0.1237
2	2:240196312:T:C	240196312	C	ADD	1536	11.32	7.353	-3.086	25.74	1.54	0.1237
2	2:240197601:G:A	240197601	A	ADD	1536	11.32	7.353	-3.086	25.74	1.54	0.1237
2	2:240199117:G:A	240199117	A	ADD	1536	11.32	7.353	-3.086	25.74	1.54	0.1237
2	2:240201414:G:T	240201414	T	ADD	1536	11.32	7.353	-3.086	25.74	1.54	0.1237
2	2:240201735:A:G	240201735	G	ADD	1536	11.32	7.353	-3.086	25.74	1.54	0.1237
2	2:240201912:G:C	240201912	C	ADD	1536	11.32	7.353	-3.086	25.74	1.54	0.1237
2	2:242672761:C:A	242672761	C	ADD	1536	-6.991	4.539	-15.89	1.905	-1.54	0.1237
3	3:32248802:G:A	32248802	A	ADD	1536	7.564	4.91	-2.06	17.19	1.54	0.1237
3	3:95403351:T:G	95403351	G	ADD	1536	13.29	8.628	-3.621	30.2	1.54	0.1237
3	3:95410563:C:T	95410563	T	ADD	1536	13.29	8.628	-3.621	30.2	1.54	0.1237
3	3:148383732:G:A	148383732	A	ADD	1536	12.92	8.388	-3.522	29.36	1.54	0.1237
4	4:182430268:C:T	182430268	T	ADD	1536	7.395	4.802	-2.016	16.81	1.54	0.1237
4	4:182430343:C:T	182430343	T	ADD	1536	7.395	4.802	-2.016	16.81	1.54	0.1237
5	5:179713822:C:T	179713822	T	ADD	1536	6.561	4.259	-1.787	14.91	1.54	0.1237
6	6:38958380:C:T	38958380	T	ADD	1536	-14.55	9.446	-33.06	3.964	-1.54	0.1237
6	6:142933824:A:T	142933824	T	ADD	1536	8.234	5.346	-2.243	18.71	1.54	0.1237
6	6:168842996:T:C	168842996	C	ADD	1536	-6.998	4.543	-15.9	1.906	-1.54	0.1237
7	7:8048967:T:C	8048967	C	ADD	1536	-11	7.144	-25.01	3	-1.54	0.1237
7	7:8049575:T:C	8049575	C	ADD	1536	-11	7.144	-25.01	3	-1.54	0.1237
7	7:8050652:G:A	8050652	A	ADD	1536	-11	7.144	-25.01	3	-1.54	0.1237
7	7:8054684:T:A	8054684	A	ADD	1536	-11	7.144	-25.01	3	-1.54	0.1237
7	7:36958602:G:T	36958602	T	ADD	1536	-12.85	8.34	-29.19	3.501	-1.54	0.1237
7	7:78198430:T:C	78198430	C	ADD	1536	11.74	7.619	-3.197	26.67	1.54	0.1237
7	7:103898491:A:G	103898491	G	ADD	1536	6.825	4.431	-1.86	15.51	1.54	0.1237
8	8:15058494:T:C	15058494	T	ADD	1536	7.557	4.907	-2.06	17.17	1.54	0.1237
8	8:15060382:A:G	15060382	A	ADD	1536	7.557	4.907	-2.06	17.17	1.54	0.1237
8	8:15060494:T:C	15060494	T	ADD	1536	7.557	4.907	-2.06	17.17	1.54	0.1237
8	8:15060890:A:C	15060890	A	ADD	1536	7.557	4.907	-2.06	17.17	1.54	0.1237
8	8:15062608:T:C	15062608	T	ADD	1536	7.557	4.907	-2.06	17.17	1.54	0.1237
8	8:121463924:A:G	121463924	G	ADD	1536	8.733	5.67	-2.38	19.85	1.54	0.1237
8	8:121473656:A:G	121473656	G	ADD	1536	8.733	5.67	-2.38	19.85	1.54	0.1237
8	8:121477058:T:C	121477058	C	ADD	1536	8.733	5.67	-2.38	19.85	1.54	0.1237
8	8:121480400:T:A	121480400	A	ADD	1536	8.733	5.67	-2.38	19.85	1.54	0.1237
8	8:121489334:G:A	121489334	A	ADD	1536	8.733	5.67	-2.38	19.85	1.54	0.1237
8	8:121492910:G:A	121492910	A	ADD	1536	8.733	5.67	-2.38	19.85	1.54	0.1237
9	9:29052937:A:G	29052937	G	ADD	1536	-15.26	9.91	-34.69	4.158	-1.54	0.1237
9	9:29064128:T:C	29064128	C	ADD	1536	-15.26	9.91	-34.69	4.158	-1.54	0.1237
9	9:29070199:A:T	29070199	T	ADD	1536	-15.26	9.91	-34.69	4.158	-1.54	0.1237
10	10:98040137:T:A	98040137	T	ADD	1536	-6.372	4.137	-14.48	1.736	-1.54	0.1237
11	11:80999162:A:G	80999162	A	ADD	1536	6.907	4.485	-1.883	15.7	1.54	0.1237
11	11:86262617:G:A	86262617	A	ADD	1536	7.119	4.621	-1.938	16.18	1.54	0.1237
11	11:98620181:T:A	98620181	A	ADD	1536	-10.3	6.686	-23.4	2.807	-1.54	0.1237
11	11:125177194:C:G	125177194	G	ADD	1536	-8.405	5.456	-19.1	2.29	-1.54	0.1237
12	12:53162528:G:A	53162528	A	ADD	1536	10.46	6.79	-2.848	23.77	1.54	0.1237
12	12:125939244:A:G	125939244	G	ADD	1536	-11.99	7.785	-27.25	3.267	-1.54	0.1237
12	12:125939800:G:A	125939800	A	ADD	1536	-11.99	7.785	-27.25	3.267	-1.54	0.1237
13	13:44275444:A:G	44275444	G	ADD	1536	7.166	4.652	-1.951	16.28	1.54	0.1237
13	13:44276834:A:C	44276834	C	ADD	1536	7.166	4.652	-1.951	16.28	1.54	0.1237
14	14:82755793:A:G	82755793	G	ADD	1536	-9.03	5.862	-20.52	2.459	-1.54	0.1237
15	15:39936365:G:C	39936365	C	ADD	1536	-6.877	4.464	-15.63	1.873	-1.54	0.1237
15	15:39936444:T:C	39936444	C	ADD	1536	-6.877	4.464	-15.63	1.873	-1.54	0.1237
15	15:39937769:T:C	39937769	C	ADD	1536	-6.877	4.464	-15.63	1.873	-1.54	0.1237
15	15:39938596:A:G	39938596	G	ADD	1536	-6.877	4.464	-15.63	1.873	-1.54	0.1237
15	15:39938844:C:A	39938844	A	ADD	1536	-6.877	4.464	-15.63	1.873	-1.54	0.1237
15	15:39938891:T:C	39938891	C	ADD	1536	-6.877	4.464	-15.63	1.873	-1.54	0.1237
15	15:47895424:C:T	47895424	T	ADD	1536	-8.448	5.485	-19.2	2.302	-1.54	0.1237
16	16:1078811:G:A	1078811	A	ADD	1536	-8.708	5.654	-19.79	2.373	-1.54	0.1237
16	16:1081348:A:G	1081348	G	ADD	1536	7.546	4.899	-2.056	17.15	1.54	0.1237
16	16:56968107:A:T	56968107	T	ADD	1536	-8.316	5.399	-18.9	2.265	-1.54	0.1237
16	16:56968889:G:A	56968889	A	ADD	1536	-8.316	5.399	-18.9	2.265	-1.54	0.1237
17	17:31618551:G:A	31618551	A	ADD	1536	-11.55	7.498	-26.25	3.146	-1.54	0.1237
18	18:69050565:T:G	69050565	G	ADD	1536	-9.636	6.257	-21.9	2.627	-1.54	0.1237
20	20:8035453:A:G	8035453	A	ADD	1536	-6.663	4.326	-15.14	1.816	-1.54	0.1237
21	21:43239330:G:A	43239330	A	ADD	1536	-6.368	4.134	-14.47	1.735	-1.54	0.1237
1	1:34946937:C:A	34946937	A	ADD	1536	-7.515	4.881	-17.08	2.051	-1.54	0.1238
1	1:34947731:T:C	34947731	C	ADD	1536	-7.515	4.881	-17.08	2.051	-1.54	0.1238
1	1:196674982:G:A	196674982	A	ADD	1536	6.687	4.343	-1.825	15.2	1.54	0.1238
1	1:196705009:G:A	196705009	A	ADD	1536	6.68	4.338	-1.822	15.18	1.54	0.1238
1	1:198704565:C:T	198704565	T	ADD	1536	-7.551	4.904	-17.16	2.061	-1.54	0.1238
2	2:105686178:A:G	105686178	G	ADD	1536	-8.003	5.197	-18.19	2.182	-1.54	0.1238
2	2:124986047:C:T	124986047	T	ADD	1536	8.095	5.257	-2.208	18.4	1.54	0.1238
2	2:234754273:T:C	234754273	T	ADD	1536	-6.484	4.21	-14.74	1.768	-1.54	0.1238
2	2:234754966:T:C	234754966	T	ADD	1536	-6.484	4.21	-14.74	1.768	-1.54	0.1238
2	2:234755052:T:C	234755052	T	ADD	1536	-6.484	4.21	-14.74	1.768	-1.54	0.1238
2	2:234755575:G:A	234755575	G	ADD	1536	-6.484	4.21	-14.74	1.768	-1.54	0.1238
2	2:234755746:A:G	234755746	A	ADD	1536	-6.484	4.21	-14.74	1.768	-1.54	0.1238
3	3:35231021:A:G	35231021	G	ADD	1536	-7.232	4.697	-16.44	1.974	-1.54	0.1238
3	3:35231489:C:T	35231489	T	ADD	1536	-7.232	4.697	-16.44	1.974	-1.54	0.1238
3	3:99840414:T:C	99840414	C	ADD	1536	11.32	7.351	-3.09	25.73	1.54	0.1238
3	3:176044274:G:A	176044274	G	ADD	1536	-6.677	4.335	-15.17	1.821	-1.54	0.1238
3	3:176045315:C:T	176045315	C	ADD	1536	-6.677	4.335	-15.17	1.821	-1.54	0.1238
3	3:176045589:A:G	176045589	A	ADD	1536	-6.677	4.335	-15.17	1.821	-1.54	0.1238
3	3:176048143:A:G	176048143	A	ADD	1536	-6.677	4.335	-15.17	1.821	-1.54	0.1238
3	3:176049037:G:A	176049037	G	ADD	1536	-6.677	4.335	-15.17	1.821	-1.54	0.1238
4	4:1297380:C:T	1297380	T	ADD	1536	-6.599	4.286	-15	1.8	-1.54	0.1238
4	4:1297388:G:A	1297388	A	ADD	1536	-6.599	4.286	-15	1.8	-1.54	0.1238
4	4:1297423:G:T	1297423	T	ADD	1536	-6.599	4.286	-15	1.8	-1.54	0.1238
4	4:1297453:G:T	1297453	T	ADD	1536	-6.599	4.286	-15	1.8	-1.54	0.1238
4	4:32422477:A:C	32422477	C	ADD	1536	-13.85	8.992	-31.47	3.777	-1.54	0.1238
4	4:32423462:G:A	32423462	A	ADD	1536	-13.85	8.992	-31.47	3.777	-1.54	0.1238
4	4:109658889:A:C	109658889	C	ADD	1536	6.856	4.452	-1.871	15.58	1.54	0.1238
4	4:152207682:A:G	152207682	G	ADD	1536	6.975	4.53	-1.904	15.85	1.54	0.1238
4	4:152209332:T:C	152209332	C	ADD	1536	6.975	4.53	-1.904	15.85	1.54	0.1238
5	5:13223945:A:G	13223945	G	ADD	1536	10.35	6.723	-2.825	23.53	1.54	0.1238
5	5:13223946:T:C	13223946	C	ADD	1536	10.35	6.723	-2.825	23.53	1.54	0.1238
5	5:80263403:G:A	80263403	G	ADD	1536	-6.357	4.128	-14.45	1.735	-1.54	0.1238
5	5:115966256:A:C	115966256	C	ADD	1536	9.706	6.303	-2.648	22.06	1.54	0.1238
5	5:165760846:G:A	165760846	A	ADD	1536	8.609	5.59	-2.348	19.57	1.54	0.1238
5	5:173566106:A:G	173566106	G	ADD	1536	8.905	5.784	-2.431	20.24	1.54	0.1238
6	6:31217539:C:G	31217539	C	ADD	1536	7.6	4.936	-2.074	17.27	1.54	0.1238
6	6:31219180:A:C	31219180	A	ADD	1536	7.6	4.936	-2.074	17.27	1.54	0.1238
7	7:53996432:C:A	53996432	A	ADD	1536	6.59	4.279	-1.798	14.98	1.54	0.1238
7	7:53998858:A:G	53998858	G	ADD	1536	6.59	4.279	-1.798	14.98	1.54	0.1238
7	7:53999318:T:G	53999318	G	ADD	1536	6.59	4.279	-1.798	14.98	1.54	0.1238
7	7:78407126:A:G	78407126	G	ADD	1536	-8.17	5.305	-18.57	2.229	-1.54	0.1238
7	7:78407722:T:C	78407722	C	ADD	1536	-8.17	5.305	-18.57	2.229	-1.54	0.1238
8	8:1090175:C:T	1090175	T	ADD	1536	-9.818	6.376	-22.31	2.679	-1.54	0.1238
8	8:22435797:A:C	22435797	C	ADD	1536	14.44	9.374	-3.936	32.81	1.54	0.1238
8	8:98355524:T:C	98355524	C	ADD	1536	6.894	4.477	-1.88	15.67	1.54	0.1238
9	9:10014143:A:G	10014143	G	ADD	1536	-6.673	4.334	-15.17	1.821	-1.54	0.1238
9	9:10017687:G:C	10017687	C	ADD	1536	-6.673	4.334	-15.17	1.821	-1.54	0.1238
9	9:10019937:T:C	10019937	C	ADD	1536	-6.673	4.334	-15.17	1.821	-1.54	0.1238
9	9:10023484:C:G	10023484	G	ADD	1536	-6.673	4.334	-15.17	1.821	-1.54	0.1238
9	9:10024245:A:G	10024245	G	ADD	1536	-6.673	4.334	-15.17	1.821	-1.54	0.1238
10	10:70012853:G:C	70012853	C	ADD	1536	7.885	5.121	-2.152	17.92	1.54	0.1238
10	10:70013106:G:C	70013106	C	ADD	1536	7.885	5.121	-2.152	17.92	1.54	0.1238
10	10:91748206:C:T	91748206	T	ADD	1536	8.009	5.201	-2.185	18.2	1.54	0.1238
10	10:91752614:G:A	91752614	A	ADD	1536	8.009	5.201	-2.185	18.2	1.54	0.1238
10	10:91754159:G:T	91754159	T	ADD	1536	8.009	5.201	-2.185	18.2	1.54	0.1238
10	10:91754398:C:A	91754398	A	ADD	1536	8.009	5.201	-2.185	18.2	1.54	0.1238
11	11:89331306:G:A	89331306	A	ADD	1536	12.97	8.422	-3.537	29.48	1.54	0.1238
12	12:69409217:A:C	69409217	C	ADD	1536	6.8	4.416	-1.855	15.46	1.54	0.1238
17	17:44282481:C:A	44282481	A	ADD	1536	-11.59	7.526	-26.34	3.16	-1.54	0.1238
18	18:313011:C:T	313011	T	ADD	1536	-7.235	4.699	-16.45	1.974	-1.54	0.1238
18	18:315677:C:T	315677	T	ADD	1536	-7.235	4.699	-16.45	1.974	-1.54	0.1238
18	18:1046527:A:G	1046527	G	ADD	1536	-7.182	4.663	-16.32	1.958	-1.54	0.1238
18	18:7530543:T:C	7530543	C	ADD	1536	-8.53	5.54	-19.39	2.328	-1.54	0.1238
19	19:49136651:G:A	49136651	A	ADD	1536	-7.849	5.097	-17.84	2.141	-1.54	0.1238
20	20:8122107:C:T	8122107	T	ADD	1536	6.983	4.535	-1.904	15.87	1.54	0.1238
20	20:8122162:C:A	8122162	A	ADD	1536	6.983	4.535	-1.904	15.87	1.54	0.1238
20	20:8122525:C:T	8122525	T	ADD	1536	6.983	4.535	-1.904	15.87	1.54	0.1238
20	20:8123300:A:G	8123300	G	ADD	1536	6.983	4.535	-1.904	15.87	1.54	0.1238
22	22:34545881:G:A	34545881	A	ADD	1536	-7.869	5.11	-17.89	2.146	-1.54	0.1238
1	1:211368851:A:G	211368851	G	ADD	1536	7.015	4.556	-1.916	15.94	1.54	0.1239
2	2:25343374:A:G	25343374	A	ADD	1536	6.715	4.362	-1.834	15.26	1.539	0.1239
2	2:25347046:T:C	25347046	T	ADD	1536	6.721	4.365	-1.835	15.28	1.54	0.1239
2	2:164123059:G:T	164123059	T	ADD	1536	6.758	4.389	-1.845	15.36	1.54	0.1239
3	3:21023900:T:C	21023900	C	ADD	1536	6.68	4.339	-1.824	15.18	1.54	0.1239
3	3:39235661:C:T	39235661	T	ADD	1536	10.82	7.03	-2.957	24.6	1.539	0.1239
3	3:147829559:A:G	147829559	G	ADD	1536	-6.697	4.35	-15.22	1.829	-1.539	0.1239
3	3:147829633:T:C	147829633	C	ADD	1536	-6.697	4.35	-15.22	1.829	-1.539	0.1239
4	4:41333864:C:G	41333864	G	ADD	1536	-13.15	8.541	-29.89	3.593	-1.539	0.1239
4	4:100742608:G:A	100742608	A	ADD	1536	-6.748	4.383	-15.34	1.842	-1.54	0.1239
5	5:109794006:G:A	109794006	A	ADD	1536	7.359	4.781	-2.011	16.73	1.539	0.1239
5	5:127254477:T:G	127254477	G	ADD	1536	-6.987	4.539	-15.88	1.909	-1.539	0.1239
5	5:128856717:A:G	128856717	G	ADD	1536	13.08	8.495	-3.573	29.73	1.539	0.1239
6	6:22494629:C:A	22494629	A	ADD	1536	11.28	7.329	-3.081	25.65	1.54	0.1239
6	6:25363049:G:A	25363049	A	ADD	1536	-6.974	4.53	-15.85	1.905	-1.539	0.1239
6	6:31284655:C:T	31284655	T	ADD	1536	-13.17	8.554	-29.93	3.599	-1.539	0.1239
6	6:81667415:A:T	81667415	T	ADD	1536	-6.543	4.25	-14.87	1.787	-1.54	0.1239
6	6:81667461:T:C	81667461	C	ADD	1536	-6.543	4.25	-14.87	1.787	-1.54	0.1239
6	6:81672097:A:T	81672097	T	ADD	1536	-6.543	4.25	-14.87	1.787	-1.54	0.1239
6	6:81678658:C:T	81678658	T	ADD	1536	-6.543	4.25	-14.87	1.787	-1.54	0.1239
6	6:151271130:T:C	151271130	C	ADD	1536	6.391	4.152	-1.746	14.53	1.539	0.1239
6	6:151271356:G:A	151271356	A	ADD	1536	6.391	4.152	-1.746	14.53	1.539	0.1239
6	6:151271470:G:C	151271470	C	ADD	1536	6.391	4.152	-1.746	14.53	1.539	0.1239
6	6:151271595:G:A	151271595	A	ADD	1536	6.391	4.152	-1.746	14.53	1.539	0.1239
6	6:151271664:A:G	151271664	G	ADD	1536	6.391	4.152	-1.746	14.53	1.539	0.1239
6	6:151272371:C:T	151272371	T	ADD	1536	6.391	4.152	-1.746	14.53	1.539	0.1239
6	6:151272796:C:T	151272796	T	ADD	1536	6.391	4.152	-1.746	14.53	1.539	0.1239
6	6:151272921:T:C	151272921	C	ADD	1536	6.391	4.152	-1.746	14.53	1.539	0.1239
6	6:155551032:A:G	155551032	G	ADD	1536	7.457	4.844	-2.037	16.95	1.539	0.1239
7	7:7996282:A:G	7996282	A	ADD	1536	-7.739	5.027	-17.59	2.114	-1.54	0.1239
7	7:25704897:A:T	25704897	T	ADD	1536	12.15	7.89	-3.317	27.61	1.54	0.1239
7	7:81723494:A:T	81723494	T	ADD	1536	-7.955	5.167	-18.08	2.173	-1.539	0.1239
8	8:5850509:A:C	5850509	C	ADD	1536	9.031	5.867	-2.468	20.53	1.539	0.1239
8	8:26724972:C:T	26724972	T	ADD	1536	-6.602	4.289	-15.01	1.804	-1.539	0.1239
8	8:30110285:T:C	30110285	C	ADD	1536	6.994	4.543	-1.91	15.9	1.539	0.1239
8	8:30111248:A:G	30111248	G	ADD	1536	6.994	4.543	-1.91	15.9	1.539	0.1239
8	8:30111287:A:G	30111287	G	ADD	1536	6.994	4.543	-1.91	15.9	1.539	0.1239
8	8:30111375:C:T	30111375	T	ADD	1536	6.994	4.543	-1.91	15.9	1.539	0.1239
8	8:63057639:A:G	63057639	G	ADD	1536	-6.815	4.426	-15.49	1.861	-1.54	0.1239
9	9:20822078:G:A	20822078	A	ADD	1536	-6.505	4.225	-14.79	1.776	-1.54	0.1239
9	9:30416218:T:C	30416218	C	ADD	1536	-6.802	4.418	-15.46	1.857	-1.54	0.1239
9	9:111620582:T:C	111620582	C	ADD	1536	-9.704	6.304	-22.06	2.65	-1.54	0.1239
10	10:5696925:C:T	5696925	T	ADD	1536	-7.601	4.938	-17.28	2.076	-1.539	0.1239
11	11:12441876:T:C	12441876	C	ADD	1536	8.086	5.252	-2.209	18.38	1.539	0.1239
11	11:80934801:A:C	80934801	A	ADD	1536	7.583	4.926	-2.072	17.24	1.539	0.1239
11	11:80935572:C:T	80935572	C	ADD	1536	7.583	4.926	-2.072	17.24	1.539	0.1239
12	12:5588999:T:C	5588999	C	ADD	1536	-6.545	4.251	-14.88	1.787	-1.54	0.1239
12	12:21181453:T:G	21181453	G	ADD	1536	-6.969	4.527	-15.84	1.903	-1.54	0.1239
12	12:21181463:A:G	21181463	G	ADD	1536	-6.969	4.527	-15.84	1.903	-1.54	0.1239
12	12:91548217:T:A	91548217	A	ADD	1536	-13.14	8.537	-29.87	3.588	-1.54	0.1239
12	12:104991880:A:G	104991880	A	ADD	1536	6.766	4.395	-1.848	15.38	1.539	0.1239
12	12:127274909:A:G	127274909	A	ADD	1536	-6.435	4.18	-14.63	1.758	-1.539	0.1239
14	14:63700724:C:T	63700724	T	ADD	1536	9.273	6.024	-2.534	21.08	1.539	0.1239
14	14:79643431:G:A	79643431	A	ADD	1536	8.115	5.271	-2.216	18.45	1.54	0.1239
14	14:79643884:C:A	79643884	A	ADD	1536	8.115	5.271	-2.216	18.45	1.54	0.1239
14	14:79649933:G:T	79649933	T	ADD	1536	8.115	5.271	-2.216	18.45	1.54	0.1239
14	14:79650171:C:T	79650171	T	ADD	1536	8.115	5.271	-2.216	18.45	1.54	0.1239
14	14:79650485:G:T	79650485	T	ADD	1536	8.115	5.271	-2.216	18.45	1.54	0.1239
14	14:79651179:T:G	79651179	G	ADD	1536	8.115	5.271	-2.216	18.45	1.54	0.1239
14	14:79651341:A:C	79651341	C	ADD	1536	8.115	5.271	-2.216	18.45	1.54	0.1239
14	14:79651539:C:T	79651539	T	ADD	1536	8.115	5.271	-2.216	18.45	1.54	0.1239
16	16:55522234:G:A	55522234	A	ADD	1536	-7.729	5.021	-17.57	2.112	-1.539	0.1239
18	18:40512135:G:A	40512135	A	ADD	1536	-6.915	4.493	-15.72	1.89	-1.539	0.1239
20	20:23578189:G:A	23578189	G	ADD	1536	-9.611	6.243	-21.85	2.625	-1.54	0.1239
21	21:42824661:A:G	42824661	G	ADD	1536	-6.66	4.326	-15.14	1.819	-1.539	0.1239
1	1:6167590:G:C	6167590	C	ADD	1536	-6.652	4.323	-15.12	1.82	-1.539	0.124
1	1:47303489:A:G	47303489	G	ADD	1536	7.428	4.826	-2.031	16.89	1.539	0.124
1	1:47304974:C:A	47304974	A	ADD	1536	7.428	4.826	-2.031	16.89	1.539	0.124
1	1:47305145:T:A	47305145	A	ADD	1536	7.428	4.826	-2.031	16.89	1.539	0.124
1	1:47305191:C:T	47305191	T	ADD	1536	7.428	4.826	-2.031	16.89	1.539	0.124
1	1:66617636:A:T	66617636	T	ADD	1536	11.63	7.554	-3.181	26.43	1.539	0.124
1	1:66620844:G:A	66620844	A	ADD	1536	11.63	7.554	-3.181	26.43	1.539	0.124
1	1:66627873:C:A	66627873	A	ADD	1536	11.63	7.554	-3.181	26.43	1.539	0.124
1	1:66630213:C:T	66630213	T	ADD	1536	11.63	7.554	-3.181	26.43	1.539	0.124
1	1:66634869:T:C	66634869	C	ADD	1536	11.63	7.554	-3.181	26.43	1.539	0.124
1	1:119081715:G:C	119081715	C	ADD	1536	6.541	4.251	-1.79	14.87	1.539	0.124
1	1:119083802:G:A	119083802	A	ADD	1536	6.541	4.251	-1.79	14.87	1.539	0.124
1	1:119086241:A:C	119086241	C	ADD	1536	6.541	4.251	-1.79	14.87	1.539	0.124
1	1:119086486:G:A	119086486	A	ADD	1536	6.541	4.251	-1.79	14.87	1.539	0.124
1	1:119087042:A:T	119087042	T	ADD	1536	6.541	4.251	-1.79	14.87	1.539	0.124
1	1:119088855:T:C	119088855	C	ADD	1536	6.541	4.251	-1.79	14.87	1.539	0.124
1	1:119091238:T:A	119091238	A	ADD	1536	6.541	4.251	-1.79	14.87	1.539	0.124
1	1:119091414:A:T	119091414	T	ADD	1536	6.541	4.251	-1.79	14.87	1.539	0.124
1	1:119091496:G:T	119091496	T	ADD	1536	6.541	4.251	-1.79	14.87	1.539	0.124
1	1:119091733:C:G	119091733	G	ADD	1536	6.541	4.251	-1.79	14.87	1.539	0.124
1	1:119092709:C:T	119092709	T	ADD	1536	6.541	4.251	-1.79	14.87	1.539	0.124
1	1:119092816:G:A	119092816	A	ADD	1536	6.541	4.251	-1.79	14.87	1.539	0.124
1	1:210466886:A:G	210466886	A	ADD	1536	6.624	4.304	-1.811	15.06	1.539	0.124
2	2:1859870:C:A	1859870	C	ADD	1536	6.966	4.526	-1.905	15.84	1.539	0.124
2	2:34258153:T:C	34258153	C	ADD	1536	7.567	4.917	-2.07	17.2	1.539	0.124
2	2:46688955:A:T	46688955	A	ADD	1536	6.49	4.217	-1.775	14.75	1.539	0.124
2	2:229478347:G:A	229478347	A	ADD	1536	-14.05	9.13	-31.95	3.842	-1.539	0.124
3	3:2165379:A:G	2165379	G	ADD	1536	-7.46	4.847	-16.96	2.04	-1.539	0.124
3	3:2165384:G:A	2165384	A	ADD	1536	-7.46	4.847	-16.96	2.04	-1.539	0.124
3	3:31919577:C:A	31919577	C	ADD	1536	-6.96	4.522	-15.82	1.903	-1.539	0.124
3	3:189455911:C:G	189455911	G	ADD	1536	7.436	4.831	-2.033	16.9	1.539	0.124
4	4:1289611:C:T	1289611	T	ADD	1536	-6.591	4.283	-14.99	1.803	-1.539	0.124
4	4:27144606:A:G	27144606	G	ADD	1536	9.695	6.3	-2.652	22.04	1.539	0.124
4	4:27145462:T:C	27145462	C	ADD	1536	9.695	6.3	-2.652	22.04	1.539	0.124
4	4:27145573:A:G	27145573	G	ADD	1536	9.695	6.3	-2.652	22.04	1.539	0.124
4	4:27146193:A:G	27146193	G	ADD	1536	9.695	6.3	-2.652	22.04	1.539	0.124
4	4:27146314:A:G	27146314	G	ADD	1536	9.695	6.3	-2.652	22.04	1.539	0.124
4	4:27146956:T:C	27146956	C	ADD	1536	9.695	6.3	-2.652	22.04	1.539	0.124
6	6:9868934:A:G	9868934	G	ADD	1536	6.947	4.513	-1.899	15.79	1.539	0.124
6	6:9884020:T:C	9884020	C	ADD	1536	6.947	4.513	-1.899	15.79	1.539	0.124
6	6:107966929:T:A	107966929	A	ADD	1536	-7.411	4.816	-16.85	2.028	-1.539	0.124
6	6:149425004:C:A	149425004	A	ADD	1536	8.064	5.239	-2.205	18.33	1.539	0.124
7	7:26649202:G:C	26649202	C	ADD	1536	-7.551	4.906	-17.17	2.065	-1.539	0.124
7	7:29525013:G:T	29525013	T	ADD	1536	-6.825	4.434	-15.52	1.866	-1.539	0.124
8	8:16356566:G:A	16356566	G	ADD	1536	-10.64	6.912	-24.18	2.909	-1.539	0.124
8	8:72051087:A:G	72051087	G	ADD	1536	9.524	6.189	-2.606	21.66	1.539	0.124
8	8:72054864:C:T	72054864	T	ADD	1536	9.524	6.189	-2.606	21.66	1.539	0.124
8	8:72055713:A:G	72055713	G	ADD	1536	9.524	6.189	-2.606	21.66	1.539	0.124
8	8:72057386:A:T	72057386	T	ADD	1536	9.524	6.189	-2.606	21.66	1.539	0.124
9	9:105758041:A:C	105758041	C	ADD	1536	-8.455	5.493	-19.22	2.311	-1.539	0.124
9	9:105759121:A:G	105759121	G	ADD	1536	-8.455	5.493	-19.22	2.311	-1.539	0.124
9	9:105760013:T:A	105760013	A	ADD	1536	-8.455	5.493	-19.22	2.311	-1.539	0.124
10	10:2370361:T:C	2370361	C	ADD	1536	8.548	5.553	-2.337	19.43	1.539	0.124
10	10:63582061:A:G	63582061	G	ADD	1536	-7.016	4.558	-15.95	1.918	-1.539	0.124
10	10:124751028:T:C	124751028	C	ADD	1536	10.87	7.064	-2.972	24.72	1.539	0.124
11	11:4134200:T:C	4134200	C	ADD	1536	13.37	8.686	-3.656	30.39	1.539	0.124
11	11:4141942:C:G	4141942	G	ADD	1536	13.37	8.686	-3.656	30.39	1.539	0.124
11	11:4143146:C:G	4143146	G	ADD	1536	13.37	8.686	-3.656	30.39	1.539	0.124
11	11:4143157:A:G	4143157	G	ADD	1536	13.37	8.686	-3.656	30.39	1.539	0.124
11	11:69627015:A:G	69627015	A	ADD	1536	6.771	4.4	-1.853	15.39	1.539	0.124
11	11:69629016:A:G	69629016	A	ADD	1536	6.771	4.4	-1.853	15.39	1.539	0.124
11	11:69629199:C:G	69629199	C	ADD	1536	6.771	4.4	-1.853	15.39	1.539	0.124
11	11:76847913:G:A	76847913	A	ADD	1536	-6.807	4.422	-15.47	1.861	-1.539	0.124
12	12:29009454:C:A	29009454	A	ADD	1536	10.25	6.662	-2.803	23.31	1.539	0.124
12	12:40274325:A:G	40274325	G	ADD	1536	-7.213	4.686	-16.4	1.972	-1.539	0.124
12	12:42880604:T:C	42880604	C	ADD	1536	10.39	6.748	-2.84	23.61	1.539	0.124
12	12:81172632:T:G	81172632	T	ADD	1536	-6.617	4.299	-15.04	1.81	-1.539	0.124
12	12:81173501:C:T	81173501	C	ADD	1536	-6.617	4.299	-15.04	1.81	-1.539	0.124
14	14:39665059:A:C	39665059	C	ADD	1536	7.09	4.606	-1.938	16.12	1.539	0.124
15	15:69580790:C:T	69580790	T	ADD	1536	-7.243	4.706	-16.47	1.981	-1.539	0.124
15	15:69581657:T:G	69581657	G	ADD	1536	-7.243	4.706	-16.47	1.981	-1.539	0.124
15	15:69582137:C:T	69582137	T	ADD	1536	-7.243	4.706	-16.47	1.981	-1.539	0.124
15	15:69583521:A:C	69583521	C	ADD	1536	-7.243	4.706	-16.47	1.981	-1.539	0.124
15	15:69584356:T:G	69584356	G	ADD	1536	-7.243	4.706	-16.47	1.981	-1.539	0.124
15	15:82113349:G:A	82113349	A	ADD	1536	12.14	7.887	-3.318	27.6	1.539	0.124
15	15:82114013:C:A	82114013	A	ADD	1536	12.14	7.887	-3.318	27.6	1.539	0.124
15	15:82114433:C:T	82114433	T	ADD	1536	12.14	7.887	-3.318	27.6	1.539	0.124
16	16:17954309:A:G	17954309	G	ADD	1536	-8.101	5.264	-18.42	2.215	-1.539	0.124
18	18:46361441:G:A	46361441	A	ADD	1536	6.723	4.368	-1.839	15.28	1.539	0.124
18	18:47168648:G:A	47168648	G	ADD	1536	10.67	6.931	-2.917	24.25	1.539	0.124
18	18:47169989:T:C	47169989	T	ADD	1536	10.67	6.931	-2.917	24.25	1.539	0.124
18	18:47172283:A:G	47172283	A	ADD	1536	10.67	6.931	-2.917	24.25	1.539	0.124
19	19:7476276:T:G	7476276	G	ADD	1536	-8.053	5.232	-18.31	2.202	-1.539	0.124
19	19:7478325:C:T	7478325	T	ADD	1536	-8.053	5.232	-18.31	2.202	-1.539	0.124
22	22:46360083:G:A	46360083	A	ADD	1536	-6.916	4.494	-15.72	1.892	-1.539	0.124
1	1:30181270:G:A	30181270	A	ADD	1536	-6.943	4.513	-15.79	1.901	-1.539	0.1241
1	1:30183014:G:A	30183014	A	ADD	1536	-6.943	4.513	-15.79	1.901	-1.539	0.1241
1	1:30183459:G:A	30183459	A	ADD	1536	-6.943	4.513	-15.79	1.901	-1.539	0.1241
1	1:30183533:C:A	30183533	A	ADD	1536	-6.943	4.513	-15.79	1.901	-1.539	0.1241
1	1:30183739:C:T	30183739	T	ADD	1536	-6.943	4.513	-15.79	1.901	-1.539	0.1241
1	1:57430984:G:A	57430984	A	ADD	1536	-14.08	9.15	-32.01	3.855	-1.539	0.1241
1	1:57434211:A:G	57434211	G	ADD	1536	-14.08	9.15	-32.01	3.855	-1.539	0.1241
1	1:197007229:G:A	197007229	A	ADD	1536	-8.212	5.338	-18.67	2.25	-1.538	0.1241
2	2:36246490:A:G	36246490	A	ADD	1536	6.478	4.21	-1.774	14.73	1.539	0.1241
3	3:24943995:T:C	24943995	C	ADD	1536	-7.182	4.668	-16.33	1.967	-1.539	0.1241
3	3:29621702:A:G	29621702	G	ADD	1536	7.391	4.804	-2.025	16.81	1.539	0.1241
3	3:29622371:A:C	29622371	C	ADD	1536	7.391	4.804	-2.025	16.81	1.539	0.1241
3	3:29623451:C:T	29623451	T	ADD	1536	7.391	4.804	-2.025	16.81	1.539	0.1241
3	3:29624205:T:A	29624205	A	ADD	1536	7.391	4.804	-2.025	16.81	1.539	0.1241
3	3:124189409:C:T	124189409	T	ADD	1536	-6.587	4.282	-14.98	1.805	-1.538	0.1241
3	3:156196749:C:A	156196749	A	ADD	1536	-6.683	4.343	-15.2	1.83	-1.539	0.1241
4	4:31360268:G:A	31360268	A	ADD	1536	8.68	5.641	-2.376	19.74	1.539	0.1241
4	4:165452112:A:G	165452112	A	ADD	1536	7.441	4.837	-2.039	16.92	1.538	0.1241
4	4:176872920:G:A	176872920	G	ADD	1536	-6.634	4.311	-15.08	1.816	-1.539	0.1241
6	6:20299481:G:A	20299481	G	ADD	1536	-7.327	4.762	-16.66	2.006	-1.539	0.1241
6	6:29943916:A:T	29943916	T	ADD	1536	-7.644	4.967	-17.38	2.092	-1.539	0.1241
6	6:31297100:A:G	31297100	G	ADD	1536	11.12	7.224	-3.043	25.28	1.539	0.1241
6	6:31297447:T:A	31297447	A	ADD	1536	11.12	7.224	-3.043	25.28	1.539	0.1241
6	6:33921183:A:G	33921183	G	ADD	1536	11.46	7.447	-3.138	26.05	1.539	0.1241
6	6:51191503:C:A	51191503	A	ADD	1536	-10.28	6.685	-23.39	2.817	-1.539	0.1241
6	6:51191755:A:T	51191755	T	ADD	1536	-10.28	6.685	-23.39	2.817	-1.539	0.1241
6	6:51193090:T:C	51193090	C	ADD	1536	-10.28	6.685	-23.39	2.817	-1.539	0.1241
6	6:73578179:A:G	73578179	G	ADD	1536	8.23	5.349	-2.254	18.71	1.539	0.1241
6	6:75000986:A:T	75000986	T	ADD	1536	6.612	4.297	-1.811	15.03	1.539	0.1241
6	6:75001722:A:C	75001722	C	ADD	1536	6.612	4.297	-1.811	15.03	1.539	0.1241
6	6:75014173:A:C	75014173	C	ADD	1536	6.612	4.297	-1.811	15.03	1.539	0.1241
6	6:116152328:C:A	116152328	C	ADD	1536	7.046	4.58	-1.931	16.02	1.538	0.1241
6	6:151315199:G:A	151315199	G	ADD	1536	-6.694	4.35	-15.22	1.832	-1.539	0.1241
6	6:156475714:A:G	156475714	G	ADD	1536	-6.78	4.407	-15.42	1.857	-1.539	0.1241
7	7:16947190:T:C	16947190	C	ADD	1536	-7.299	4.743	-16.6	1.998	-1.539	0.1241
7	7:16947191:G:T	16947191	T	ADD	1536	-7.299	4.743	-16.6	1.998	-1.539	0.1241
7	7:16948566:A:G	16948566	G	ADD	1536	-7.299	4.743	-16.6	1.998	-1.539	0.1241
7	7:16949138:A:G	16949138	G	ADD	1536	-7.299	4.743	-16.6	1.998	-1.539	0.1241
7	7:20468718:A:C	20468718	C	ADD	1536	7.931	5.155	-2.173	18.04	1.538	0.1241
7	7:38505014:A:C	38505014	A	ADD	1536	6.547	4.255	-1.792	14.89	1.539	0.1241
7	7:38506889:C:G	38506889	C	ADD	1536	6.547	4.255	-1.792	14.89	1.539	0.1241
7	7:134490266:C:T	134490266	T	ADD	1536	-7.44	4.835	-16.92	2.037	-1.539	0.1241
8	8:15399297:A:G	15399297	G	ADD	1536	6.622	4.303	-1.813	15.06	1.539	0.1241
8	8:90400514:T:C	90400514	C	ADD	1536	9.682	6.292	-2.65	22.01	1.539	0.1241
9	9:8606209:G:A	8606209	A	ADD	1536	8.08	5.252	-2.213	18.37	1.539	0.1241
9	9:8606537:G:T	8606537	T	ADD	1536	8.08	5.252	-2.213	18.37	1.539	0.1241
9	9:8607642:C:T	8607642	T	ADD	1536	8.08	5.252	-2.213	18.37	1.539	0.1241
9	9:83662173:T:C	83662173	C	ADD	1536	7.735	5.028	-2.119	17.59	1.538	0.1241
9	9:107231707:A:C	107231707	C	ADD	1536	-13.47	8.753	-30.62	3.687	-1.539	0.1241
9	9:107237583:A:G	107237583	G	ADD	1536	-13.47	8.753	-30.62	3.687	-1.539	0.1241
9	9:107238947:A:G	107238947	G	ADD	1536	-13.47	8.753	-30.62	3.687	-1.539	0.1241
10	10:86015328:A:G	86015328	G	ADD	1536	-9.971	6.481	-22.67	2.731	-1.539	0.1241
10	10:124278238:A:G	124278238	G	ADD	1536	8.174	5.312	-2.237	18.59	1.539	0.1241
12	12:21270863:A:G	21270863	G	ADD	1536	10.16	6.602	-2.782	23.1	1.539	0.1241
12	12:21272716:A:G	21272716	G	ADD	1536	10.16	6.602	-2.782	23.1	1.539	0.1241
12	12:43322486:A:C	43322486	A	ADD	1536	14.05	9.13	-3.846	31.94	1.539	0.1241
12	12:76089193:G:A	76089193	A	ADD	1536	-7.823	5.084	-17.79	2.142	-1.539	0.1241
12	12:104325459:G:C	104325459	C	ADD	1536	-8.035	5.222	-18.27	2.201	-1.539	0.1241
13	13:94904809:A:G	94904809	G	ADD	1536	6.698	4.353	-1.834	15.23	1.539	0.1241
15	15:87370842:G:A	87370842	A	ADD	1536	9.901	6.434	-2.709	22.51	1.539	0.1241
15	15:92702020:G:C	92702020	G	ADD	1536	-6.506	4.229	-14.79	1.782	-1.539	0.1241
18	18:50629249:T:A	50629249	A	ADD	1536	6.627	4.307	-1.815	15.07	1.539	0.1241
19	19:57623283:G:T	57623283	T	ADD	1536	-6.672	4.336	-15.17	1.826	-1.539	0.1241
20	20:6472918:A:G	6472918	A	ADD	1536	9.239	6.005	-2.531	21.01	1.539	0.1241
1	1:211704519:T:C	211704519	T	ADD	1536	6.645	4.32	-1.822	15.11	1.538	0.1242
1	1:219651133:C:T	219651133	T	ADD	1536	-7.701	5.007	-17.51	2.112	-1.538	0.1242
1	1:231828715:A:G	231828715	G	ADD	1536	-9.16	5.956	-20.83	2.513	-1.538	0.1242
1	1:247262625:G:A	247262625	A	ADD	1536	10.1	6.563	-2.767	22.96	1.538	0.1242
2	2:46684707:T:A	46684707	T	ADD	1536	6.495	4.223	-1.781	14.77	1.538	0.1242
2	2:52078707:G:A	52078707	A	ADD	1536	14.95	9.721	-4.098	34.01	1.538	0.1242
2	2:52078851:G:T	52078851	T	ADD	1536	14.95	9.721	-4.098	34.01	1.538	0.1242
2	2:111595489:A:G	111595489	A	ADD	1536	-6.619	4.303	-15.05	1.814	-1.538	0.1242
2	2:130199082:C:T	130199082	T	ADD	1536	-13.24	8.609	-30.11	3.63	-1.538	0.1242
2	2:130201273:T:C	130201273	C	ADD	1536	-13.24	8.609	-30.11	3.63	-1.538	0.1242
2	2:153518583:C:T	153518583	T	ADD	1536	-10.02	6.514	-22.79	2.747	-1.538	0.1242
2	2:153519768:C:T	153519768	T	ADD	1536	-10.02	6.514	-22.79	2.747	-1.538	0.1242
2	2:234760782:T:C	234760782	T	ADD	1536	-6.485	4.216	-14.75	1.778	-1.538	0.1242
2	2:234762898:C:T	234762898	C	ADD	1536	-6.485	4.216	-14.75	1.778	-1.538	0.1242
3	3:30113117:C:T	30113117	T	ADD	1536	6.595	4.287	-1.807	15	1.538	0.1242
3	3:72663045:A:G	72663045	G	ADD	1536	7.057	4.588	-1.935	16.05	1.538	0.1242
3	3:147811924:T:C	147811924	C	ADD	1536	-6.682	4.344	-15.2	1.831	-1.538	0.1242
4	4:1286378:C:T	1286378	T	ADD	1536	-6.598	4.289	-15	1.809	-1.538	0.1242
4	4:1286385:C:T	1286385	T	ADD	1536	-6.598	4.289	-15	1.809	-1.538	0.1242
4	4:47952419:A:C	47952419	C	ADD	1536	-7.293	4.742	-16.59	2	-1.538	0.1242
4	4:167501124:A:G	167501124	G	ADD	1536	7.111	4.623	-1.949	16.17	1.538	0.1242
4	4:187427709:G:A	187427709	A	ADD	1536	-9.61	6.248	-21.86	2.636	-1.538	0.1242
5	5:113711885:T:C	113711885	C	ADD	1536	-10.93	7.105	-24.86	2.997	-1.538	0.1242
5	5:113713131:C:T	113713131	T	ADD	1536	-10.93	7.105	-24.86	2.997	-1.538	0.1242
5	5:113716070:T:C	113716070	C	ADD	1536	-10.93	7.105	-24.86	2.997	-1.538	0.1242
5	5:113718457:G:A	113718457	A	ADD	1536	-10.93	7.105	-24.86	2.997	-1.538	0.1242
6	6:73163951:A:G	73163951	A	ADD	1536	-6.792	4.416	-15.45	1.863	-1.538	0.1242
7	7:81727778:T:C	81727778	C	ADD	1536	-7.952	5.169	-18.08	2.18	-1.538	0.1242
7	7:117631978:G:A	117631978	G	ADD	1536	-6.5	4.225	-14.78	1.781	-1.538	0.1242
8	8:1765720:G:A	1765720	A	ADD	1536	-7.578	4.926	-17.23	2.077	-1.538	0.1242
8	8:5763780:C:T	5763780	T	ADD	1536	-8.829	5.74	-20.08	2.421	-1.538	0.1242
8	8:5764620:G:A	5764620	A	ADD	1536	-8.829	5.74	-20.08	2.421	-1.538	0.1242
8	8:5765195:T:G	5765195	G	ADD	1536	-8.829	5.74	-20.08	2.421	-1.538	0.1242
8	8:95066401:A:G	95066401	G	ADD	1536	8.665	5.633	-2.375	19.7	1.538	0.1242
9	9:22060935:A:G	22060935	A	ADD	1536	9.856	6.407	-2.701	22.41	1.538	0.1242
9	9:30410972:T:C	30410972	C	ADD	1536	-6.787	4.412	-15.43	1.86	-1.538	0.1242
9	9:31257835:G:A	31257835	A	ADD	1536	-6.797	4.419	-15.46	1.863	-1.538	0.1242
9	9:79272347:A:G	79272347	G	ADD	1536	-7.59	4.934	-17.26	2.081	-1.538	0.1242
10	10:4624233:T:C	4624233	C	ADD	1536	-6.687	4.347	-15.21	1.833	-1.538	0.1242
10	10:4624656:A:G	4624656	G	ADD	1536	-6.687	4.347	-15.21	1.833	-1.538	0.1242
10	10:4630435:G:T	4630435	T	ADD	1536	-6.687	4.347	-15.21	1.833	-1.538	0.1242
10	10:33251246:A:T	33251246	T	ADD	1536	-8.848	5.752	-20.12	2.427	-1.538	0.1242
11	11:62165806:G:A	62165806	A	ADD	1536	-6.834	4.442	-15.54	1.873	-1.538	0.1242
12	12:32939967:C:A	32939967	A	ADD	1536	8.422	5.474	-2.308	19.15	1.538	0.1242
12	12:98832189:T:C	98832189	C	ADD	1536	6.597	4.289	-1.809	15	1.538	0.1242
12	12:98832387:C:T	98832387	T	ADD	1536	6.597	4.289	-1.809	15	1.538	0.1242
12	12:98834845:C:T	98834845	T	ADD	1536	6.597	4.289	-1.809	15	1.538	0.1242
12	12:98840615:G:A	98840615	A	ADD	1536	6.597	4.289	-1.809	15	1.538	0.1242
12	12:98842138:T:C	98842138	C	ADD	1536	6.597	4.289	-1.809	15	1.538	0.1242
12	12:98844190:A:G	98844190	G	ADD	1536	6.597	4.289	-1.809	15	1.538	0.1242
13	13:53525336:G:A	53525336	A	ADD	1536	7.335	4.768	-2.01	16.68	1.538	0.1242
14	14:56453857:G:A	56453857	A	ADD	1536	-11.03	7.17	-25.08	3.023	-1.538	0.1242
14	14:56454058:C:A	56454058	A	ADD	1536	-11.03	7.17	-25.08	3.023	-1.538	0.1242
14	14:56454096:G:C	56454096	C	ADD	1536	-11.03	7.17	-25.08	3.023	-1.538	0.1242
14	14:56454796:C:G	56454796	G	ADD	1536	-11.03	7.17	-25.08	3.023	-1.538	0.1242
14	14:56454897:T:C	56454897	C	ADD	1536	-11.03	7.17	-25.08	3.023	-1.538	0.1242
14	14:63717550:C:A	63717550	A	ADD	1536	-6.955	4.521	-15.82	1.906	-1.538	0.1242
14	14:78771657:C:G	78771657	C	ADD	1536	-8.664	5.633	-19.7	2.377	-1.538	0.1242
14	14:78773933:C:T	78773933	C	ADD	1536	-8.664	5.633	-19.7	2.377	-1.538	0.1242
15	15:69581724:A:G	69581724	G	ADD	1536	-7.24	4.706	-16.46	1.984	-1.538	0.1242
1	1:99253941:A:G	99253941	G	ADD	1536	6.805	4.425	-1.868	15.48	1.538	0.1243
2	2:13756379:C:T	13756379	T	ADD	1536	13.3	8.651	-3.653	30.26	1.538	0.1243
2	2:13756599:A:G	13756599	G	ADD	1536	13.3	8.651	-3.653	30.26	1.538	0.1243
2	2:13756746:T:A	13756746	A	ADD	1536	13.3	8.651	-3.653	30.26	1.538	0.1243
2	2:13760758:T:A	13760758	A	ADD	1536	13.3	8.651	-3.653	30.26	1.538	0.1243
2	2:13764066:T:C	13764066	C	ADD	1536	13.3	8.651	-3.653	30.26	1.538	0.1243
2	2:13764697:G:A	13764697	A	ADD	1536	13.3	8.651	-3.653	30.26	1.538	0.1243
2	2:13766973:A:G	13766973	G	ADD	1536	13.3	8.651	-3.653	30.26	1.538	0.1243
2	2:13772942:T:C	13772942	C	ADD	1536	-7.245	4.711	-16.48	1.99	-1.538	0.1243
2	2:13777256:C:G	13777256	G	ADD	1536	13.3	8.651	-3.653	30.26	1.538	0.1243
2	2:107451075:T:C	107451075	C	ADD	1536	-6.512	4.234	-14.81	1.787	-1.538	0.1243
3	3:148599441:T:C	148599441	C	ADD	1536	-9.781	6.361	-22.25	2.686	-1.538	0.1243
3	3:189584133:A:G	189584133	G	ADD	1536	-6.623	4.306	-15.06	1.818	-1.538	0.1243
4	4:27486396:T:C	27486396	C	ADD	1536	-6.567	4.27	-14.94	1.803	-1.538	0.1243
4	4:69689445:G:A	69689445	A	ADD	1536	6.861	4.461	-1.883	15.61	1.538	0.1243
4	4:157540844:G:A	157540844	A	ADD	1536	-6.67	4.337	-15.17	1.831	-1.538	0.1243
5	5:38352938:A:G	38352938	G	ADD	1536	-6.842	4.45	-15.56	1.879	-1.538	0.1243
5	5:65863735:G:A	65863735	A	ADD	1536	6.754	4.393	-1.855	15.36	1.538	0.1243
5	5:65865565:A:T	65865565	T	ADD	1536	6.754	4.393	-1.855	15.36	1.538	0.1243
5	5:131913328:G:A	131913328	A	ADD	1536	-8.683	5.646	-19.75	2.383	-1.538	0.1243
5	5:131916940:A:C	131916940	C	ADD	1536	-8.683	5.646	-19.75	2.383	-1.538	0.1243
6	6:133134937:G:A	133134937	A	ADD	1536	-7.341	4.774	-16.7	2.016	-1.538	0.1243
6	6:133135413:C:G	133135413	G	ADD	1536	-7.341	4.774	-16.7	2.016	-1.538	0.1243
6	6:133135864:T:G	133135864	G	ADD	1536	-7.341	4.774	-16.7	2.016	-1.538	0.1243
6	6:153386942:G:A	153386942	G	ADD	1536	-6.529	4.245	-14.85	1.791	-1.538	0.1243
6	6:166065125:G:A	166065125	A	ADD	1536	-13	8.455	-29.57	3.571	-1.538	0.1243
7	7:9771733:T:C	9771733	C	ADD	1536	-7.874	5.121	-17.91	2.162	-1.538	0.1243
8	8:14361981:G:C	14361981	C	ADD	1536	10.9	7.089	-2.992	24.8	1.538	0.1243
8	8:14362219:C:A	14362219	A	ADD	1536	10.9	7.089	-2.992	24.8	1.538	0.1243
8	8:14362238:T:C	14362238	C	ADD	1536	10.9	7.089	-2.992	24.8	1.538	0.1243
8	8:14362250:G:A	14362250	A	ADD	1536	10.9	7.089	-2.992	24.8	1.538	0.1243
8	8:14362879:C:T	14362879	T	ADD	1536	10.9	7.089	-2.992	24.8	1.538	0.1243
9	9:2191910:A:C	2191910	C	ADD	1536	9.026	5.869	-2.477	20.53	1.538	0.1243
9	9:107231809:G:A	107231809	A	ADD	1536	-13.4	8.716	-30.49	3.679	-1.538	0.1243
9	9:107236202:T:G	107236202	G	ADD	1536	-13.4	8.716	-30.49	3.679	-1.538	0.1243
9	9:107288102:A:G	107288102	G	ADD	1536	-13.17	8.565	-29.96	3.617	-1.538	0.1243
10	10:18417804:C:T	18417804	T	ADD	1536	-12.73	8.278	-28.95	3.495	-1.538	0.1243
10	10:55741412:T:A	55741412	A	ADD	1536	-10.19	6.626	-23.17	2.798	-1.538	0.1243
10	10:108077201:T:C	108077201	C	ADD	1536	-8.136	5.291	-18.51	2.235	-1.538	0.1243
10	10:108080824:A:G	108080824	G	ADD	1536	-8.136	5.291	-18.51	2.235	-1.538	0.1243
10	10:108089342:T:C	108089342	C	ADD	1536	-8.136	5.291	-18.51	2.235	-1.538	0.1243
10	10:108089410:A:G	108089410	G	ADD	1536	-8.136	5.291	-18.51	2.235	-1.538	0.1243
10	10:108093683:T:G	108093683	G	ADD	1536	-8.136	5.291	-18.51	2.235	-1.538	0.1243
10	10:108096203:A:G	108096203	G	ADD	1536	-8.136	5.291	-18.51	2.235	-1.538	0.1243
10	10:108097518:T:C	108097518	C	ADD	1536	-8.136	5.291	-18.51	2.235	-1.538	0.1243
10	10:108103148:A:G	108103148	G	ADD	1536	-8.136	5.291	-18.51	2.235	-1.538	0.1243
10	10:108104550:A:G	108104550	G	ADD	1536	-8.136	5.291	-18.51	2.235	-1.538	0.1243
11	11:28732297:T:A	28732297	A	ADD	1536	8.39	5.456	-2.303	19.08	1.538	0.1243
11	11:90830272:C:T	90830272	T	ADD	1536	-8.754	5.693	-19.91	2.404	-1.538	0.1243
11	11:90839771:T:C	90839771	C	ADD	1536	-8.754	5.693	-19.91	2.404	-1.538	0.1243
11	11:90839773:G:A	90839773	A	ADD	1536	-8.754	5.693	-19.91	2.404	-1.538	0.1243
11	11:90845899:G:A	90845899	A	ADD	1536	-8.754	5.693	-19.91	2.404	-1.538	0.1243
12	12:45525167:G:T	45525167	T	ADD	1536	6.859	4.459	-1.882	15.6	1.538	0.1243
13	13:33666326:G:A	33666326	A	ADD	1536	6.41	4.168	-1.759	14.58	1.538	0.1243
14	14:33772490:A:G	33772490	G	ADD	1536	-6.549	4.258	-14.9	1.797	-1.538	0.1243
14	14:70581937:T:G	70581937	G	ADD	1536	-6.643	4.32	-15.11	1.824	-1.538	0.1243
14	14:70593180:A:G	70593180	G	ADD	1536	-6.643	4.32	-15.11	1.824	-1.538	0.1243
14	14:70600197:T:C	70600197	C	ADD	1536	-6.643	4.32	-15.11	1.824	-1.538	0.1243
14	14:70600725:T:G	70600725	G	ADD	1536	-6.643	4.32	-15.11	1.824	-1.538	0.1243
14	14:70605712:T:C	70605712	C	ADD	1536	-6.643	4.32	-15.11	1.824	-1.538	0.1243
14	14:99315146:T:C	99315146	C	ADD	1536	-6.635	4.314	-15.09	1.821	-1.538	0.1243
15	15:92211774:G:A	92211774	G	ADD	1536	8.071	5.248	-2.215	18.36	1.538	0.1243
15	15:92711983:A:G	92711983	G	ADD	1536	7.04	4.577	-1.932	16.01	1.538	0.1243
16	16:78859130:C:A	78859130	A	ADD	1536	-7.01	4.559	-15.94	1.924	-1.538	0.1243
16	16:80259215:G:T	80259215	T	ADD	1536	8.239	5.357	-2.261	18.74	1.538	0.1243
17	17:69486433:T:A	69486433	A	ADD	1536	-14.45	9.395	-32.86	3.968	-1.538	0.1243
18	18:57128743:T:G	57128743	G	ADD	1536	-8.011	5.209	-18.22	2.199	-1.538	0.1243
18	18:57129010:A:G	57129010	G	ADD	1536	-8.011	5.209	-18.22	2.199	-1.538	0.1243
20	20:4733587:G:A	4733587	A	ADD	1536	9.149	5.949	-2.51	20.81	1.538	0.1243
22	22:49420175:G:A	49420175	A	ADD	1536	-6.965	4.529	-15.84	1.912	-1.538	0.1243
1	1:34247946:A:G	34247946	G	ADD	1536	9.769	6.354	-2.684	22.22	1.538	0.1244
1	1:227597496:G:A	227597496	A	ADD	1536	6.892	4.483	-1.894	15.68	1.537	0.1244
2	2:79276440:A:G	79276440	G	ADD	1536	14.01	9.115	-3.853	31.88	1.537	0.1244
2	2:79279673:C:T	79279673	T	ADD	1536	14.01	9.115	-3.853	31.88	1.537	0.1244
2	2:79280275:T:C	79280275	C	ADD	1536	14.01	9.115	-3.853	31.88	1.537	0.1244
2	2:152528025:G:C	152528025	C	ADD	1536	13.38	8.706	-3.68	30.45	1.537	0.1244
2	2:184371403:G:A	184371403	G	ADD	1536	6.847	4.454	-1.882	15.58	1.537	0.1244
3	3:170548978:C:T	170548978	T	ADD	1536	-8.07	5.249	-18.36	2.217	-1.537	0.1244
4	4:27444489:T:C	27444489	T	ADD	1536	6.626	4.31	-1.82	15.07	1.538	0.1244
4	4:37415305:G:T	37415305	T	ADD	1536	-7.309	4.754	-16.63	2.008	-1.538	0.1244
4	4:162295708:G:A	162295708	A	ADD	1536	9.938	6.464	-2.731	22.61	1.537	0.1244
5	5:2000545:T:A	2000545	A	ADD	1536	-11.14	7.247	-25.35	3.061	-1.538	0.1244
5	5:29584976:C:G	29584976	G	ADD	1536	-6.474	4.211	-14.73	1.779	-1.538	0.1244
5	5:29585062:C:T	29585062	T	ADD	1536	-6.474	4.211	-14.73	1.779	-1.538	0.1244
5	5:29585124:T:G	29585124	G	ADD	1536	-6.474	4.211	-14.73	1.779	-1.538	0.1244
5	5:29585848:C:T	29585848	T	ADD	1536	-6.474	4.211	-14.73	1.779	-1.538	0.1244
5	5:29585933:C:T	29585933	T	ADD	1536	-6.474	4.211	-14.73	1.779	-1.538	0.1244
6	6:32206399:T:A	32206399	T	ADD	1536	9.083	5.908	-2.497	20.66	1.537	0.1244
6	6:51268591:G:A	51268591	A	ADD	1536	-7.497	4.876	-17.05	2.06	-1.537	0.1244
7	7:39468524:G:A	39468524	G	ADD	1536	-6.603	4.295	-15.02	1.815	-1.537	0.1244
8	8:94678895:T:C	94678895	C	ADD	1536	6.627	4.311	-1.822	15.08	1.537	0.1244
9	9:88003668:A:G	88003668	G	ADD	1536	-12.62	8.205	-28.7	3.467	-1.537	0.1244
9	9:101353471:A:G	101353471	G	ADD	1536	12.65	8.23	-3.476	28.79	1.538	0.1244
9	9:107247255:A:G	107247255	G	ADD	1536	-13.43	8.737	-30.56	3.691	-1.537	0.1244
11	11:5448048:G:A	5448048	A	ADD	1536	-6.956	4.525	-15.82	1.912	-1.537	0.1244
11	11:5448055:T:C	5448055	C	ADD	1536	-6.956	4.525	-15.82	1.912	-1.537	0.1244
11	11:5463145:G:A	5463145	G	ADD	1536	-6.812	4.431	-15.5	1.872	-1.537	0.1244
11	11:6963477:A:G	6963477	A	ADD	1536	8.596	5.592	-2.363	19.56	1.537	0.1244
11	11:100677336:T:A	100677336	A	ADD	1536	-8.021	5.217	-18.25	2.205	-1.537	0.1244
11	11:100690375:G:A	100690375	A	ADD	1536	-8.148	5.299	-18.53	2.238	-1.538	0.1244
11	11:100693237:T:A	100693237	A	ADD	1536	-8.148	5.299	-18.53	2.238	-1.538	0.1244
11	11:100693869:A:G	100693869	G	ADD	1536	-8.148	5.299	-18.53	2.238	-1.538	0.1244
11	11:100694050:A:G	100694050	G	ADD	1536	-8.148	5.299	-18.53	2.238	-1.538	0.1244
11	11:100696295:A:G	100696295	G	ADD	1536	-8.148	5.299	-18.53	2.238	-1.538	0.1244
11	11:134235738:G:A	134235738	G	ADD	1536	-6.546	4.258	-14.89	1.798	-1.538	0.1244
12	12:17755402:T:G	17755402	G	ADD	1536	-6.598	4.291	-15.01	1.813	-1.538	0.1244
12	12:17757234:T:A	17757234	A	ADD	1536	-6.598	4.291	-15.01	1.813	-1.538	0.1244
12	12:17758809:C:T	17758809	T	ADD	1536	-6.598	4.291	-15.01	1.813	-1.538	0.1244
12	12:17760920:G:A	17760920	A	ADD	1536	-6.598	4.291	-15.01	1.813	-1.538	0.1244
13	13:43597865:A:G	43597865	G	ADD	1536	-9.688	6.302	-22.04	2.663	-1.537	0.1244
15	15:39554632:G:A	39554632	A	ADD	1536	-10.68	6.951	-24.31	2.938	-1.537	0.1244
15	15:69086607:G:A	69086607	A	ADD	1536	14.86	9.666	-4.084	33.8	1.537	0.1244
16	16:20078706:T:G	20078706	T	ADD	1536	6.288	4.091	-1.729	14.31	1.537	0.1244
16	16:20079213:T:C	20079213	T	ADD	1536	6.288	4.091	-1.729	14.31	1.537	0.1244
16	16:49605530:G:A	49605530	A	ADD	1536	-7.379	4.8	-16.79	2.029	-1.537	0.1244
16	16:77137407:G:A	77137407	A	ADD	1536	8.862	5.765	-2.437	20.16	1.537	0.1244
19	19:51371375:A:G	51371375	G	ADD	1536	-7.781	5.061	-17.7	2.138	-1.537	0.1244
20	20:49036909:A:G	49036909	G	ADD	1536	12.8	8.328	-3.52	29.12	1.537	0.1244
1	1:35127271:A:G	35127271	G	ADD	1536	-13.14	8.548	-29.89	3.614	-1.537	0.1245
1	1:35128112:T:C	35128112	C	ADD	1536	-13.14	8.548	-29.89	3.614	-1.537	0.1245
1	1:35129211:C:T	35129211	T	ADD	1536	-13.14	8.548	-29.89	3.614	-1.537	0.1245
1	1:35129279:T:C	35129279	C	ADD	1536	-13.14	8.548	-29.89	3.614	-1.537	0.1245
1	1:35129704:T:G	35129704	G	ADD	1536	-13.14	8.548	-29.89	3.614	-1.537	0.1245
1	1:35129846:A:G	35129846	G	ADD	1536	-13.14	8.548	-29.89	3.614	-1.537	0.1245
1	1:35129870:A:C	35129870	C	ADD	1536	-13.14	8.548	-29.89	3.614	-1.537	0.1245
1	1:35130073:G:T	35130073	T	ADD	1536	-13.14	8.548	-29.89	3.614	-1.537	0.1245
1	1:35130648:A:G	35130648	G	ADD	1536	-13.14	8.548	-29.89	3.614	-1.537	0.1245
1	1:35131427:C:T	35131427	T	ADD	1536	-13.14	8.548	-29.89	3.614	-1.537	0.1245
1	1:35131548:G:A	35131548	A	ADD	1536	-13.14	8.548	-29.89	3.614	-1.537	0.1245
1	1:35132219:C:T	35132219	T	ADD	1536	-13.14	8.548	-29.89	3.614	-1.537	0.1245
1	1:35135129:C:T	35135129	T	ADD	1536	-13.14	8.548	-29.89	3.614	-1.537	0.1245
1	1:35136668:C:T	35136668	T	ADD	1536	-13.14	8.548	-29.89	3.614	-1.537	0.1245
1	1:35140317:G:A	35140317	A	ADD	1536	-13.14	8.548	-29.89	3.614	-1.537	0.1245
1	1:65917569:A:G	65917569	G	ADD	1536	9.456	6.153	-2.603	21.52	1.537	0.1245
1	1:65921035:A:C	65921035	C	ADD	1536	9.456	6.153	-2.603	21.52	1.537	0.1245
1	1:65921318:C:T	65921318	T	ADD	1536	9.456	6.153	-2.603	21.52	1.537	0.1245
1	1:156518379:G:A	156518379	G	ADD	1536	-6.628	4.312	-15.08	1.823	-1.537	0.1245
1	1:204614475:A:G	204614475	G	ADD	1536	6.603	4.296	-1.816	15.02	1.537	0.1245
2	2:76007998:A:T	76007998	T	ADD	1536	12.8	8.326	-3.523	29.11	1.537	0.1245
2	2:169597868:A:G	169597868	G	ADD	1536	-14.52	9.444	-33.03	3.995	-1.537	0.1245
2	2:178954829:T:C	178954829	C	ADD	1536	-8.058	5.243	-18.33	2.219	-1.537	0.1245
3	3:7241745:G:A	7241745	A	ADD	1536	8.779	5.711	-2.415	19.97	1.537	0.1245
3	3:60283702:A:G	60283702	A	ADD	1536	-8.21	5.341	-18.68	2.258	-1.537	0.1245
3	3:118456540:C:T	118456540	T	ADD	1536	-9.482	6.17	-21.57	2.61	-1.537	0.1245
3	3:118466582:G:C	118466582	C	ADD	1536	-9.482	6.17	-21.57	2.61	-1.537	0.1245
3	3:118467574:A:C	118467574	C	ADD	1536	-9.482	6.17	-21.57	2.61	-1.537	0.1245
3	3:176039630:T:A	176039630	A	ADD	1536	-10.59	6.892	-24.1	2.915	-1.537	0.1245
3	3:182014444:A:G	182014444	G	ADD	1536	-11.72	7.622	-26.66	3.223	-1.537	0.1245
3	3:182021562:C:A	182021562	A	ADD	1536	-11.72	7.622	-26.66	3.223	-1.537	0.1245
4	4:4737572:G:A	4737572	A	ADD	1536	6.596	4.291	-1.815	15.01	1.537	0.1245
4	4:20704083:G:A	20704083	A	ADD	1536	10.66	6.937	-2.933	24.26	1.537	0.1245
4	4:20709411:C:T	20709411	T	ADD	1536	10.66	6.937	-2.933	24.26	1.537	0.1245
4	4:20710300:A:G	20710300	G	ADD	1536	10.66	6.937	-2.933	24.26	1.537	0.1245
4	4:20717173:A:G	20717173	G	ADD	1536	10.66	6.937	-2.933	24.26	1.537	0.1245
4	4:166817259:G:A	166817259	G	ADD	1536	-6.514	4.238	-14.82	1.793	-1.537	0.1245
4	4:166818781:C:T	166818781	C	ADD	1536	-6.514	4.238	-14.82	1.793	-1.537	0.1245
4	4:187166802:C:G	187166802	C	ADD	1536	-6.433	4.185	-14.64	1.77	-1.537	0.1245
5	5:94198611:G:A	94198611	A	ADD	1536	-8.019	5.217	-18.24	2.207	-1.537	0.1245
5	5:127300296:G:A	127300296	G	ADD	1536	-6.607	4.299	-15.03	1.818	-1.537	0.1245
5	5:136012158:C:T	136012158	T	ADD	1536	7.777	5.061	-2.141	17.7	1.537	0.1245
5	5:158977804:G:A	158977804	A	ADD	1536	-11.97	7.789	-27.24	3.295	-1.537	0.1245
5	5:158978261:G:A	158978261	A	ADD	1536	-11.97	7.789	-27.24	3.295	-1.537	0.1245
5	5:170589085:A:G	170589085	G	ADD	1536	10.58	6.881	-2.91	24.06	1.537	0.1245
5	5:170600942:T:C	170600942	C	ADD	1536	10.58	6.881	-2.91	24.06	1.537	0.1245
6	6:26008876:G:A	26008876	A	ADD	1536	9.089	5.913	-2.501	20.68	1.537	0.1245
6	6:26013604:G:A	26013604	A	ADD	1536	9.089	5.913	-2.501	20.68	1.537	0.1245
6	6:26014811:C:A	26014811	A	ADD	1536	9.089	5.913	-2.501	20.68	1.537	0.1245
6	6:30340251:C:T	30340251	C	ADD	1536	-7.494	4.876	-17.05	2.063	-1.537	0.1245
6	6:30340397:A:G	30340397	A	ADD	1536	-7.494	4.876	-17.05	2.063	-1.537	0.1245
6	6:30340411:G:A	30340411	G	ADD	1536	-7.494	4.876	-17.05	2.063	-1.537	0.1245
6	6:30340469:C:T	30340469	C	ADD	1536	-7.494	4.876	-17.05	2.063	-1.537	0.1245
6	6:30340720:G:A	30340720	G	ADD	1536	-7.494	4.876	-17.05	2.063	-1.537	0.1245
6	6:30340803:A:C	30340803	A	ADD	1536	-7.494	4.876	-17.05	2.063	-1.537	0.1245
6	6:30341068:G:A	30341068	G	ADD	1536	-7.494	4.876	-17.05	2.063	-1.537	0.1245
6	6:30341424:A:G	30341424	A	ADD	1536	-7.494	4.876	-17.05	2.063	-1.537	0.1245
6	6:30341720:T:C	30341720	T	ADD	1536	-7.494	4.876	-17.05	2.063	-1.537	0.1245
6	6:30341790:C:T	30341790	C	ADD	1536	-7.494	4.876	-17.05	2.063	-1.537	0.1245
6	6:30342190:A:G	30342190	A	ADD	1536	-7.494	4.876	-17.05	2.063	-1.537	0.1245
6	6:30342512:T:G	30342512	T	ADD	1536	-7.494	4.876	-17.05	2.063	-1.537	0.1245
6	6:30343183:C:T	30343183	C	ADD	1536	-7.494	4.876	-17.05	2.063	-1.537	0.1245
6	6:30343251:G:C	30343251	G	ADD	1536	-7.494	4.876	-17.05	2.063	-1.537	0.1245
6	6:30343983:A:G	30343983	A	ADD	1536	-7.494	4.876	-17.05	2.063	-1.537	0.1245
6	6:30344166:C:A	30344166	C	ADD	1536	-7.494	4.876	-17.05	2.063	-1.537	0.1245
6	6:30344462:A:T	30344462	A	ADD	1536	-7.494	4.876	-17.05	2.063	-1.537	0.1245
6	6:30344690:G:A	30344690	G	ADD	1536	-7.494	4.876	-17.05	2.063	-1.537	0.1245
6	6:30345139:C:T	30345139	C	ADD	1536	-7.494	4.876	-17.05	2.063	-1.537	0.1245
6	6:30345352:C:T	30345352	C	ADD	1536	-7.494	4.876	-17.05	2.063	-1.537	0.1245
6	6:79095072:A:G	79095072	A	ADD	1536	7.729	5.029	-2.127	17.59	1.537	0.1245
6	6:107968870:A:G	107968870	G	ADD	1536	-7.214	4.693	-16.41	1.985	-1.537	0.1245
6	6:107969113:G:A	107969113	A	ADD	1536	-7.214	4.693	-16.41	1.985	-1.537	0.1245
6	6:117727949:C:A	117727949	A	ADD	1536	-6.39	4.158	-14.54	1.759	-1.537	0.1245
6	6:151068415:A:G	151068415	G	ADD	1536	9.517	6.192	-2.62	21.65	1.537	0.1245
6	6:151069048:G:T	151069048	T	ADD	1536	9.517	6.192	-2.62	21.65	1.537	0.1245
7	7:22860415:A:G	22860415	G	ADD	1536	-9.035	5.879	-20.56	2.488	-1.537	0.1245
7	7:22861141:T:G	22861141	G	ADD	1536	-9.035	5.879	-20.56	2.488	-1.537	0.1245
7	7:22868863:G:A	22868863	A	ADD	1536	-9.035	5.879	-20.56	2.488	-1.537	0.1245
7	7:22869676:C:A	22869676	A	ADD	1536	-9.035	5.879	-20.56	2.488	-1.537	0.1245
7	7:22870821:C:T	22870821	T	ADD	1536	-9.035	5.879	-20.56	2.488	-1.537	0.1245
7	7:32497039:G:A	32497039	A	ADD	1536	6.654	4.33	-1.832	15.14	1.537	0.1245
7	7:49305625:C:T	49305625	T	ADD	1536	9.499	6.181	-2.615	21.61	1.537	0.1245
7	7:49305980:G:C	49305980	C	ADD	1536	9.499	6.181	-2.615	21.61	1.537	0.1245
7	7:49306744:T:C	49306744	C	ADD	1536	9.499	6.181	-2.615	21.61	1.537	0.1245
7	7:49307583:G:A	49307583	A	ADD	1536	9.499	6.181	-2.615	21.61	1.537	0.1245
7	7:49307734:C:G	49307734	G	ADD	1536	9.499	6.181	-2.615	21.61	1.537	0.1245
7	7:49312491:A:G	49312491	G	ADD	1536	9.499	6.181	-2.615	21.61	1.537	0.1245
7	7:49313075:T:G	49313075	G	ADD	1536	9.499	6.181	-2.615	21.61	1.537	0.1245
7	7:52690241:T:C	52690241	C	ADD	1536	7.391	4.809	-2.034	16.82	1.537	0.1245
7	7:52699785:G:A	52699785	A	ADD	1536	7.391	4.809	-2.034	16.82	1.537	0.1245
8	8:3213288:C:T	3213288	T	ADD	1536	-7.223	4.699	-16.43	1.987	-1.537	0.1245
8	8:17263158:T:C	17263158	C	ADD	1536	-6.733	4.381	-15.32	1.854	-1.537	0.1245
8	8:108838093:G:T	108838093	T	ADD	1536	-9.34	6.078	-21.25	2.572	-1.537	0.1245
8	8:125712420:G:A	125712420	G	ADD	1536	-8.893	5.786	-20.23	2.448	-1.537	0.1245
10	10:78608193:T:C	78608193	T	ADD	1536	-6.639	4.32	-15.11	1.827	-1.537	0.1245
11	11:10016601:T:A	10016601	A	ADD	1536	7.473	4.862	-2.056	17	1.537	0.1245
12	12:595542:A:G	595542	G	ADD	1536	-7.964	5.181	-18.12	2.191	-1.537	0.1245
12	12:29007843:C:T	29007843	T	ADD	1536	10.42	6.781	-2.868	23.71	1.537	0.1245
12	12:97472699:A:G	97472699	G	ADD	1536	8.722	5.674	-2.399	19.84	1.537	0.1245
12	12:127294926:A:G	127294926	A	ADD	1536	6.332	4.119	-1.742	14.41	1.537	0.1245
13	13:51421152:G:A	51421152	G	ADD	1536	6.647	4.324	-1.829	15.12	1.537	0.1245
13	13:107926929:A:G	107926929	G	ADD	1536	8.52	5.543	-2.344	19.38	1.537	0.1245
13	13:110821078:A:G	110821078	G	ADD	1536	-7.688	5.002	-17.49	2.115	-1.537	0.1245
13	13:110821524:G:C	110821524	C	ADD	1536	-7.688	5.002	-17.49	2.115	-1.537	0.1245
14	14:41830578:G:A	41830578	A	ADD	1536	11.51	7.486	-3.165	26.18	1.537	0.1245
14	14:65613508:T:C	65613508	C	ADD	1536	-6.889	4.482	-15.67	1.897	-1.537	0.1245
14	14:89373385:G:A	89373385	A	ADD	1536	-13.85	9.013	-31.52	3.812	-1.537	0.1245
15	15:65280748:G:A	65280748	A	ADD	1536	-9.305	6.055	-21.17	2.562	-1.537	0.1245
15	15:79939835:G:A	79939835	A	ADD	1536	-7.084	4.609	-16.12	1.95	-1.537	0.1245
16	16:24766841:T:C	24766841	C	ADD	1536	-6.626	4.311	-15.07	1.823	-1.537	0.1245
1	1:91881749:C:G	91881749	G	ADD	1536	8.218	5.348	-2.264	18.7	1.537	0.1246
1	1:224237716:C:A	224237716	A	ADD	1536	6.378	4.15	-1.757	14.51	1.537	0.1246
2	2:29232939:G:A	29232939	A	ADD	1536	-6.472	4.212	-14.73	1.783	-1.537	0.1246
2	2:40762391:A:T	40762391	T	ADD	1536	7.697	5.01	-2.121	17.52	1.537	0.1246
2	2:106144530:G:A	106144530	G	ADD	1536	-6.797	4.424	-15.47	1.873	-1.537	0.1246
2	2:137427176:A:G	137427176	G	ADD	1536	11.35	7.39	-3.129	25.84	1.537	0.1246
2	2:196034185:G:A	196034185	A	ADD	1536	6.745	4.39	-1.859	15.35	1.537	0.1246
2	2:231198614:G:A	231198614	A	ADD	1536	10.23	6.658	-2.818	23.28	1.537	0.1246
2	2:231199033:C:T	231199033	T	ADD	1536	10.23	6.658	-2.818	23.28	1.537	0.1246
2	2:231199068:A:G	231199068	G	ADD	1536	10.23	6.658	-2.818	23.28	1.537	0.1246
2	2:231206459:A:C	231206459	C	ADD	1536	10.23	6.658	-2.818	23.28	1.537	0.1246
2	2:231206979:T:G	231206979	G	ADD	1536	10.23	6.658	-2.818	23.28	1.537	0.1246
2	2:231207115:T:C	231207115	C	ADD	1536	10.23	6.658	-2.818	23.28	1.537	0.1246
2	2:231207527:T:A	231207527	A	ADD	1536	10.23	6.658	-2.818	23.28	1.537	0.1246
2	2:231207596:G:C	231207596	C	ADD	1536	10.23	6.658	-2.818	23.28	1.537	0.1246
2	2:231208577:G:A	231208577	A	ADD	1536	10.23	6.658	-2.818	23.28	1.537	0.1246
2	2:231210763:G:T	231210763	T	ADD	1536	10.23	6.658	-2.818	23.28	1.537	0.1246
3	3:10401856:G:T	10401856	G	ADD	1536	-6.625	4.312	-15.08	1.826	-1.537	0.1246
3	3:10402103:G:A	10402103	G	ADD	1536	-6.625	4.312	-15.08	1.826	-1.537	0.1246
3	3:12302033:T:C	12302033	C	ADD	1536	-6.554	4.265	-14.91	1.806	-1.537	0.1246
3	3:152677098:C:A	152677098	A	ADD	1536	12.41	8.08	-3.421	28.25	1.537	0.1246
3	3:189394372:G:A	189394372	G	ADD	1536	-6.683	4.349	-15.21	1.841	-1.537	0.1246
4	4:108675107:G:A	108675107	A	ADD	1536	-8.898	5.791	-20.25	2.451	-1.537	0.1246
4	4:176585126:A:T	176585126	T	ADD	1536	-10.63	6.917	-24.19	2.93	-1.536	0.1246
5	5:115810705:A:G	115810705	G	ADD	1536	6.464	4.207	-1.782	14.71	1.536	0.1246
5	5:161293079:C:T	161293079	T	ADD	1536	-7.241	4.712	-16.48	1.995	-1.537	0.1246
6	6:36315242:T:C	36315242	C	ADD	1536	9.153	5.957	-2.521	20.83	1.537	0.1246
6	6:36315329:G:C	36315329	C	ADD	1536	9.153	5.957	-2.521	20.83	1.537	0.1246
6	6:104339650:T:C	104339650	C	ADD	1536	7.171	4.666	-1.975	16.32	1.537	0.1246
6	6:163764417:A:G	163764417	G	ADD	1536	11.09	7.217	-3.056	25.23	1.537	0.1246
6	6:163764626:C:T	163764626	T	ADD	1536	11.09	7.217	-3.056	25.23	1.537	0.1246
6	6:163764669:T:C	163764669	C	ADD	1536	11.09	7.217	-3.056	25.23	1.537	0.1246
6	6:163765784:C:T	163765784	T	ADD	1536	11.09	7.217	-3.056	25.23	1.537	0.1246
6	6:163766736:T:G	163766736	G	ADD	1536	11.09	7.217	-3.056	25.23	1.537	0.1246
6	6:163766816:A:G	163766816	G	ADD	1536	11.09	7.217	-3.056	25.23	1.537	0.1246
6	6:163766966:T:C	163766966	C	ADD	1536	11.09	7.217	-3.056	25.23	1.537	0.1246
6	6:163767147:G:A	163767147	A	ADD	1536	11.09	7.217	-3.056	25.23	1.537	0.1246
6	6:163767540:G:C	163767540	C	ADD	1536	11.09	7.217	-3.056	25.23	1.537	0.1246
6	6:163767587:C:T	163767587	T	ADD	1536	11.09	7.217	-3.056	25.23	1.537	0.1246
7	7:9763554:T:C	9763554	C	ADD	1536	-7.927	5.159	-18.04	2.184	-1.537	0.1246
7	7:30896833:G:A	30896833	A	ADD	1536	-10.22	6.651	-23.26	2.816	-1.537	0.1246
8	8:72167494:T:C	72167494	C	ADD	1536	12.97	8.438	-3.572	29.5	1.537	0.1246
8	8:79058746:A:T	79058746	T	ADD	1536	-8.292	5.397	-18.87	2.286	-1.536	0.1246
8	8:79061705:C:G	79061705	G	ADD	1536	-8.292	5.397	-18.87	2.286	-1.536	0.1246
8	8:79062519:T:G	79062519	G	ADD	1536	-8.292	5.397	-18.87	2.286	-1.536	0.1246
8	8:79063269:C:T	79063269	T	ADD	1536	-8.292	5.397	-18.87	2.286	-1.536	0.1246
8	8:79063772:G:T	79063772	T	ADD	1536	-8.292	5.397	-18.87	2.286	-1.536	0.1246
8	8:79065302:A:C	79065302	C	ADD	1536	-8.292	5.397	-18.87	2.286	-1.536	0.1246
8	8:94958095:C:T	94958095	T	ADD	1536	-14.09	9.172	-32.07	3.882	-1.537	0.1246
8	8:94959341:T:C	94959341	C	ADD	1536	-14.09	9.172	-32.07	3.882	-1.537	0.1246
8	8:94959384:T:G	94959384	G	ADD	1536	-14.09	9.172	-32.07	3.882	-1.537	0.1246
8	8:94959964:C:G	94959964	G	ADD	1536	-14.09	9.172	-32.07	3.882	-1.537	0.1246
8	8:94960207:T:C	94960207	C	ADD	1536	-14.09	9.172	-32.07	3.882	-1.537	0.1246
8	8:94960425:G:A	94960425	A	ADD	1536	-14.09	9.172	-32.07	3.882	-1.537	0.1246
8	8:94960472:G:A	94960472	A	ADD	1536	-14.09	9.172	-32.07	3.882	-1.537	0.1246
8	8:94960540:G:A	94960540	A	ADD	1536	-14.09	9.172	-32.07	3.882	-1.537	0.1246
8	8:94960604:A:G	94960604	G	ADD	1536	-14.09	9.172	-32.07	3.882	-1.537	0.1246
8	8:94960730:T:C	94960730	C	ADD	1536	-14.09	9.172	-32.07	3.882	-1.537	0.1246
8	8:94960983:G:A	94960983	A	ADD	1536	-14.09	9.172	-32.07	3.882	-1.537	0.1246
8	8:94961346:G:C	94961346	C	ADD	1536	-14.09	9.172	-32.07	3.882	-1.537	0.1246
8	8:94961404:T:C	94961404	C	ADD	1536	-14.09	9.172	-32.07	3.882	-1.537	0.1246
8	8:94961434:T:A	94961434	A	ADD	1536	-14.09	9.172	-32.07	3.882	-1.537	0.1246
8	8:94962141:G:A	94962141	A	ADD	1536	-14.09	9.172	-32.07	3.882	-1.537	0.1246
8	8:94962446:A:G	94962446	G	ADD	1536	-14.09	9.172	-32.07	3.882	-1.537	0.1246
8	8:94962455:C:G	94962455	G	ADD	1536	-14.09	9.172	-32.07	3.882	-1.537	0.1246
8	8:94962573:C:T	94962573	T	ADD	1536	-14.09	9.172	-32.07	3.882	-1.537	0.1246
8	8:94962613:G:A	94962613	A	ADD	1536	-14.09	9.172	-32.07	3.882	-1.537	0.1246
8	8:94962860:C:T	94962860	T	ADD	1536	-14.09	9.172	-32.07	3.882	-1.537	0.1246
8	8:94962983:G:A	94962983	A	ADD	1536	-14.09	9.172	-32.07	3.882	-1.537	0.1246
8	8:94963140:T:A	94963140	A	ADD	1536	-14.09	9.172	-32.07	3.882	-1.537	0.1246
8	8:94963253:T:G	94963253	G	ADD	1536	-14.09	9.172	-32.07	3.882	-1.537	0.1246
8	8:94963448:T:C	94963448	C	ADD	1536	-14.09	9.172	-32.07	3.882	-1.537	0.1246
8	8:94963489:T:C	94963489	C	ADD	1536	-14.09	9.172	-32.07	3.882	-1.537	0.1246
8	8:94963574:C:T	94963574	T	ADD	1536	-14.09	9.172	-32.07	3.882	-1.537	0.1246
8	8:94963577:A:G	94963577	G	ADD	1536	-14.09	9.172	-32.07	3.882	-1.537	0.1246
8	8:94964324:A:G	94964324	G	ADD	1536	-14.09	9.172	-32.07	3.882	-1.537	0.1246
8	8:94964400:A:G	94964400	G	ADD	1536	-14.09	9.172	-32.07	3.882	-1.537	0.1246
8	8:94964451:T:C	94964451	C	ADD	1536	-14.09	9.172	-32.07	3.882	-1.537	0.1246
8	8:94964473:T:C	94964473	C	ADD	1536	-14.09	9.172	-32.07	3.882	-1.537	0.1246
8	8:94964514:G:C	94964514	C	ADD	1536	-14.09	9.172	-32.07	3.882	-1.537	0.1246
8	8:94964574:C:T	94964574	T	ADD	1536	-14.09	9.172	-32.07	3.882	-1.537	0.1246
8	8:94964700:A:G	94964700	G	ADD	1536	-14.09	9.172	-32.07	3.882	-1.537	0.1246
8	8:114909471:A:G	114909471	A	ADD	1536	-6.544	4.258	-14.89	1.802	-1.537	0.1246
9	9:38242198:C:T	38242198	T	ADD	1536	13.73	8.936	-3.784	31.25	1.537	0.1246
9	9:38242249:C:G	38242249	G	ADD	1536	13.73	8.936	-3.784	31.25	1.537	0.1246
9	9:73615652:A:G	73615652	G	ADD	1536	14.88	9.686	-4.102	33.87	1.536	0.1246
10	10:50859103:A:C	50859103	C	ADD	1536	6.896	4.488	-1.9	15.69	1.537	0.1246
10	10:50859245:A:G	50859245	G	ADD	1536	6.896	4.488	-1.9	15.69	1.537	0.1246
10	10:50859249:A:G	50859249	G	ADD	1536	6.896	4.488	-1.9	15.69	1.537	0.1246
10	10:50859484:T:C	50859484	C	ADD	1536	6.896	4.488	-1.9	15.69	1.537	0.1246
10	10:68133523:A:G	68133523	G	ADD	1536	6.53	4.249	-1.798	14.86	1.537	0.1246
10	10:68135974:T:C	68135974	C	ADD	1536	6.53	4.249	-1.798	14.86	1.537	0.1246
11	11:101609805:A:G	101609805	A	ADD	1536	-8.548	5.563	-19.45	2.356	-1.536	0.1246
12	12:13166287:G:T	13166287	G	ADD	1536	-6.691	4.355	-15.23	1.844	-1.537	0.1246
12	12:113319308:T:A	113319308	A	ADD	1536	-7.556	4.917	-17.19	2.081	-1.537	0.1246
13	13:34302436:G:T	34302436	T	ADD	1536	7.059	4.594	-1.944	16.06	1.537	0.1246
13	13:44770788:G:A	44770788	A	ADD	1536	-11.18	7.279	-25.45	3.081	-1.537	0.1246
13	13:114827470:C:T	114827470	T	ADD	1536	8.008	5.211	-2.206	18.22	1.537	0.1246
14	14:41832663:T:C	41832663	C	ADD	1536	11.51	7.488	-3.17	26.18	1.537	0.1246
14	14:41833152:A:T	41833152	T	ADD	1536	11.51	7.488	-3.17	26.18	1.537	0.1246
14	14:41835178:T:C	41835178	C	ADD	1536	11.51	7.488	-3.17	26.18	1.537	0.1246
14	14:41835924:A:G	41835924	G	ADD	1536	11.51	7.488	-3.17	26.18	1.537	0.1246
14	14:41836060:G:T	41836060	T	ADD	1536	11.51	7.488	-3.17	26.18	1.537	0.1246
14	14:41836482:C:G	41836482	G	ADD	1536	11.51	7.488	-3.17	26.18	1.537	0.1246
14	14:41838232:A:G	41838232	G	ADD	1536	11.51	7.488	-3.17	26.18	1.537	0.1246
14	14:41840659:A:C	41840659	C	ADD	1536	11.51	7.488	-3.17	26.18	1.537	0.1246
14	14:41841193:T:A	41841193	A	ADD	1536	11.51	7.488	-3.17	26.18	1.537	0.1246
14	14:41842088:A:T	41842088	T	ADD	1536	11.51	7.488	-3.17	26.18	1.537	0.1246
14	14:41843583:A:G	41843583	G	ADD	1536	11.51	7.488	-3.17	26.18	1.537	0.1246
14	14:41844793:G:A	41844793	A	ADD	1536	11.51	7.488	-3.17	26.18	1.537	0.1246
14	14:41845105:T:C	41845105	C	ADD	1536	11.51	7.488	-3.17	26.18	1.537	0.1246
14	14:41849185:A:G	41849185	G	ADD	1536	11.51	7.488	-3.17	26.18	1.537	0.1246
14	14:41850065:G:A	41850065	A	ADD	1536	11.51	7.488	-3.17	26.18	1.537	0.1246
14	14:41854031:T:C	41854031	C	ADD	1536	11.51	7.488	-3.17	26.18	1.537	0.1246
14	14:41855743:G:A	41855743	A	ADD	1536	11.51	7.488	-3.17	26.18	1.537	0.1246
14	14:62515088:T:C	62515088	C	ADD	1536	-9.16	5.961	-20.84	2.523	-1.537	0.1246
14	14:62517050:T:G	62517050	G	ADD	1536	-9.16	5.961	-20.84	2.523	-1.537	0.1246
14	14:84821376:C:A	84821376	A	ADD	1536	6.936	4.514	-1.911	15.78	1.537	0.1246
14	14:84822317:G:A	84822317	A	ADD	1536	6.936	4.514	-1.911	15.78	1.537	0.1246
14	14:84823727:C:T	84823727	T	ADD	1536	6.936	4.514	-1.911	15.78	1.537	0.1246
14	14:84824927:T:G	84824927	G	ADD	1536	6.936	4.514	-1.911	15.78	1.537	0.1246
14	14:84826401:T:C	84826401	C	ADD	1536	6.936	4.514	-1.911	15.78	1.537	0.1246
14	14:84826426:G:A	84826426	A	ADD	1536	6.936	4.514	-1.911	15.78	1.537	0.1246
14	14:84827447:G:A	84827447	A	ADD	1536	6.936	4.514	-1.911	15.78	1.537	0.1246
14	14:84828724:G:A	84828724	A	ADD	1536	6.936	4.514	-1.911	15.78	1.537	0.1246
14	14:84830621:C:T	84830621	T	ADD	1536	6.936	4.514	-1.911	15.78	1.537	0.1246
14	14:84830628:G:A	84830628	A	ADD	1536	6.936	4.514	-1.911	15.78	1.537	0.1246
14	14:84831422:C:G	84831422	G	ADD	1536	6.936	4.514	-1.911	15.78	1.537	0.1246
14	14:84833835:T:G	84833835	G	ADD	1536	6.936	4.514	-1.911	15.78	1.537	0.1246
14	14:84835130:A:G	84835130	G	ADD	1536	6.936	4.514	-1.911	15.78	1.537	0.1246
14	14:84838822:T:C	84838822	C	ADD	1536	6.936	4.514	-1.911	15.78	1.537	0.1246
14	14:84840446:G:A	84840446	A	ADD	1536	6.936	4.514	-1.911	15.78	1.537	0.1246
14	14:84841975:T:C	84841975	C	ADD	1536	6.936	4.514	-1.911	15.78	1.537	0.1246
14	14:84846376:C:A	84846376	A	ADD	1536	6.936	4.514	-1.911	15.78	1.537	0.1246
14	14:84847463:C:A	84847463	A	ADD	1536	6.936	4.514	-1.911	15.78	1.537	0.1246
14	14:89264425:T:C	89264425	C	ADD	1536	-13.82	8.995	-31.45	3.807	-1.537	0.1246
14	14:103557579:G:A	103557579	A	ADD	1536	-7.724	5.026	-17.57	2.127	-1.537	0.1246
15	15:31522359:C:T	31522359	T	ADD	1536	-9.979	6.494	-22.71	2.75	-1.537	0.1246
15	15:34546259:A:G	34546259	A	ADD	1536	6.637	4.32	-1.829	15.1	1.537	0.1246
16	16:78807843:G:A	78807843	A	ADD	1536	7.663	4.987	-2.111	17.44	1.537	0.1246
17	17:18640784:A:G	18640784	G	ADD	1536	-6.92	4.503	-15.74	1.906	-1.537	0.1246
18	18:62027929:G:C	62027929	C	ADD	1536	-10.05	6.542	-22.87	2.771	-1.536	0.1246
20	20:20752171:A:T	20752171	T	ADD	1536	14.23	9.257	-3.918	32.37	1.537	0.1246
21	21:36688528:A:C	36688528	A	ADD	1536	6.857	4.462	-1.889	15.6	1.537	0.1246
21	21:43408035:C:A	43408035	A	ADD	1536	13.36	8.694	-3.681	30.4	1.537	0.1246
22	22:32742582:C:T	32742582	T	ADD	1536	-12.41	8.072	-28.23	3.416	-1.537	0.1246
1	1:34039803:T:G	34039803	G	ADD	1536	-7.655	4.983	-17.42	2.111	-1.536	0.1247
1	1:43095926:G:A	43095926	A	ADD	1536	8.203	5.34	-2.263	18.67	1.536	0.1247
1	1:55224131:T:C	55224131	C	ADD	1536	-9.356	6.09	-21.29	2.58	-1.536	0.1247
1	1:55225079:T:C	55225079	C	ADD	1536	-9.356	6.09	-21.29	2.58	-1.536	0.1247
1	1:61614607:C:T	61614607	T	ADD	1536	-11.84	7.705	-26.94	3.266	-1.536	0.1247
1	1:61615875:C:T	61615875	T	ADD	1536	-11.84	7.705	-26.94	3.266	-1.536	0.1247
1	1:61617180:G:T	61617180	T	ADD	1536	-11.84	7.705	-26.94	3.266	-1.536	0.1247
1	1:61617327:A:C	61617327	C	ADD	1536	-11.84	7.705	-26.94	3.266	-1.536	0.1247
1	1:61618242:A:G	61618242	G	ADD	1536	-11.84	7.705	-26.94	3.266	-1.536	0.1247
1	1:61618873:T:C	61618873	C	ADD	1536	-11.84	7.705	-26.94	3.266	-1.536	0.1247
1	1:61620149:G:A	61620149	A	ADD	1536	-11.84	7.705	-26.94	3.266	-1.536	0.1247
1	1:61620604:G:A	61620604	A	ADD	1536	-11.84	7.705	-26.94	3.266	-1.536	0.1247
1	1:61624166:C:G	61624166	G	ADD	1536	-11.84	7.705	-26.94	3.266	-1.536	0.1247
1	1:61624740:A:C	61624740	C	ADD	1536	-11.84	7.705	-26.94	3.266	-1.536	0.1247
1	1:61625055:A:G	61625055	G	ADD	1536	-11.84	7.705	-26.94	3.266	-1.536	0.1247
1	1:61626119:G:T	61626119	T	ADD	1536	-11.84	7.705	-26.94	3.266	-1.536	0.1247
1	1:241159848:A:G	241159848	G	ADD	1536	-8.512	5.542	-19.37	2.35	-1.536	0.1247
1	1:246219473:C:T	246219473	T	ADD	1536	6.581	4.284	-1.816	14.98	1.536	0.1247
1	1:246222160:A:C	246222160	C	ADD	1536	6.581	4.284	-1.816	14.98	1.536	0.1247
1	1:246222323:T:C	246222323	C	ADD	1536	6.581	4.284	-1.816	14.98	1.536	0.1247
1	1:246222333:T:C	246222333	C	ADD	1536	6.581	4.284	-1.816	14.98	1.536	0.1247
1	1:246222385:A:G	246222385	G	ADD	1536	6.581	4.284	-1.816	14.98	1.536	0.1247
1	1:246222534:G:A	246222534	A	ADD	1536	6.581	4.284	-1.816	14.98	1.536	0.1247
1	1:246222572:T:G	246222572	G	ADD	1536	6.581	4.284	-1.816	14.98	1.536	0.1247
1	1:246222934:A:G	246222934	G	ADD	1536	6.581	4.284	-1.816	14.98	1.536	0.1247
1	1:246222943:C:T	246222943	T	ADD	1536	6.581	4.284	-1.816	14.98	1.536	0.1247
1	1:246223120:C:T	246223120	T	ADD	1536	6.581	4.284	-1.816	14.98	1.536	0.1247
1	1:246223483:A:G	246223483	G	ADD	1536	6.581	4.284	-1.816	14.98	1.536	0.1247
1	1:246224085:A:G	246224085	G	ADD	1536	6.581	4.284	-1.816	14.98	1.536	0.1247
1	1:246224438:C:T	246224438	T	ADD	1536	6.581	4.284	-1.816	14.98	1.536	0.1247
1	1:246225857:G:A	246225857	A	ADD	1536	6.581	4.284	-1.816	14.98	1.536	0.1247
2	2:49648734:C:T	49648734	T	ADD	1536	9.199	5.989	-2.538	20.94	1.536	0.1247
2	2:49650410:C:T	49650410	T	ADD	1536	9.199	5.989	-2.538	20.94	1.536	0.1247
2	2:49651369:G:A	49651369	A	ADD	1536	9.199	5.989	-2.538	20.94	1.536	0.1247
2	2:49660792:A:G	49660792	G	ADD	1536	9.199	5.989	-2.538	20.94	1.536	0.1247
2	2:49661368:T:C	49661368	C	ADD	1536	9.199	5.989	-2.538	20.94	1.536	0.1247
2	2:49661388:A:T	49661388	T	ADD	1536	9.199	5.989	-2.538	20.94	1.536	0.1247
2	2:49662729:T:C	49662729	C	ADD	1536	9.199	5.989	-2.538	20.94	1.536	0.1247
2	2:67453172:C:T	67453172	C	ADD	1536	-7.382	4.805	-16.8	2.036	-1.536	0.1247
2	2:168975320:T:G	168975320	T	ADD	1536	-6.492	4.226	-14.78	1.791	-1.536	0.1247
2	2:189133856:T:C	189133856	C	ADD	1536	-14.07	9.157	-32.02	3.879	-1.536	0.1247
2	2:189140264:G:T	189140264	T	ADD	1536	-14.07	9.157	-32.02	3.879	-1.536	0.1247
2	2:189145690:A:C	189145690	C	ADD	1536	-14.07	9.157	-32.02	3.879	-1.536	0.1247
2	2:189170466:A:G	189170466	G	ADD	1536	-14.07	9.157	-32.02	3.879	-1.536	0.1247
3	3:19363589:C:A	19363589	A	ADD	1536	-10.46	6.806	-23.8	2.884	-1.536	0.1247
3	3:77305891:G:A	77305891	A	ADD	1536	6.814	4.436	-1.88	15.51	1.536	0.1247
3	3:77306471:T:C	77306471	C	ADD	1536	6.814	4.436	-1.88	15.51	1.536	0.1247
3	3:77306695:T:C	77306695	C	ADD	1536	6.814	4.436	-1.88	15.51	1.536	0.1247
3	3:77307368:G:A	77307368	A	ADD	1536	6.814	4.436	-1.88	15.51	1.536	0.1247
3	3:77310112:G:A	77310112	A	ADD	1536	6.814	4.436	-1.88	15.51	1.536	0.1247
3	3:77310364:G:A	77310364	A	ADD	1536	6.814	4.436	-1.88	15.51	1.536	0.1247
3	3:77313482:T:C	77313482	C	ADD	1536	6.814	4.436	-1.88	15.51	1.536	0.1247
3	3:111052780:T:A	111052780	A	ADD	1536	6.601	4.297	-1.822	15.02	1.536	0.1247
3	3:149247201:T:A	149247201	A	ADD	1536	-7.956	5.179	-18.11	2.194	-1.536	0.1247
4	4:30341508:A:G	30341508	G	ADD	1536	-10.29	6.696	-23.41	2.838	-1.536	0.1247
4	4:106152111:T:G	106152111	G	ADD	1536	7.885	5.132	-2.174	17.94	1.536	0.1247
4	4:165973201:G:C	165973201	C	ADD	1536	8.316	5.414	-2.295	18.93	1.536	0.1247
4	4:165974682:C:T	165974682	T	ADD	1536	8.316	5.414	-2.295	18.93	1.536	0.1247
5	5:38069805:T:C	38069805	C	ADD	1536	-11.15	7.257	-25.37	3.076	-1.536	0.1247
5	5:142248680:C:T	142248680	T	ADD	1536	-7.893	5.138	-17.96	2.178	-1.536	0.1247
5	5:142248798:G:A	142248798	A	ADD	1536	-7.893	5.138	-17.96	2.178	-1.536	0.1247
5	5:153768265:G:A	153768265	G	ADD	1536	-6.846	4.457	-15.58	1.889	-1.536	0.1247
6	6:18352976:A:C	18352976	A	ADD	1536	8.143	5.302	-2.248	18.53	1.536	0.1247
6	6:126427669:C:A	126427669	A	ADD	1536	-11.27	7.339	-25.66	3.111	-1.536	0.1247
7	7:19606855:C:T	19606855	T	ADD	1536	-8.03	5.227	-18.28	2.215	-1.536	0.1247
7	7:26950549:C:T	26950549	T	ADD	1536	7.238	4.712	-1.998	16.47	1.536	0.1247
7	7:101064974:G:A	101064974	A	ADD	1536	-11.4	7.422	-25.95	3.146	-1.536	0.1247
7	7:122058022:G:C	122058022	C	ADD	1536	6.488	4.223	-1.789	14.76	1.536	0.1247
7	7:128237040:T:C	128237040	C	ADD	1536	8.343	5.431	-2.301	18.99	1.536	0.1247
7	7:128248198:G:A	128248198	A	ADD	1536	8.343	5.431	-2.301	18.99	1.536	0.1247
7	7:128250662:G:A	128250662	A	ADD	1536	8.343	5.431	-2.301	18.99	1.536	0.1247
7	7:128273266:T:G	128273266	G	ADD	1536	8.343	5.431	-2.301	18.99	1.536	0.1247
7	7:128293013:C:T	128293013	T	ADD	1536	8.343	5.431	-2.301	18.99	1.536	0.1247
7	7:128298920:C:T	128298920	T	ADD	1536	8.343	5.431	-2.301	18.99	1.536	0.1247
7	7:128310834:G:A	128310834	A	ADD	1536	8.343	5.431	-2.301	18.99	1.536	0.1247
7	7:128312463:C:G	128312463	G	ADD	1536	8.343	5.431	-2.301	18.99	1.536	0.1247
7	7:128329900:C:T	128329900	T	ADD	1536	8.343	5.431	-2.301	18.99	1.536	0.1247
9	9:103397968:T:G	103397968	G	ADD	1536	-7.129	4.641	-16.23	1.968	-1.536	0.1247
9	9:103401391:G:A	103401391	A	ADD	1536	-7.129	4.641	-16.23	1.968	-1.536	0.1247
9	9:103406839:A:G	103406839	G	ADD	1536	-7.129	4.641	-16.23	1.968	-1.536	0.1247
10	10:2305056:C:T	2305056	T	ADD	1536	-7.245	4.716	-16.49	1.998	-1.536	0.1247
10	10:2308403:T:C	2308403	C	ADD	1536	-7.245	4.716	-16.49	1.998	-1.536	0.1247
10	10:33233653:G:A	33233653	A	ADD	1536	-8.836	5.752	-20.11	2.437	-1.536	0.1247
10	10:33235157:A:G	33235157	G	ADD	1536	-8.836	5.752	-20.11	2.437	-1.536	0.1247
11	11:100915894:T:C	100915894	C	ADD	1536	8.289	5.396	-2.286	18.86	1.536	0.1247
11	11:100922112:A:G	100922112	G	ADD	1536	8.289	5.396	-2.286	18.86	1.536	0.1247
11	11:100923300:T:A	100923300	A	ADD	1536	8.289	5.396	-2.286	18.86	1.536	0.1247
12	12:16235980:A:G	16235980	G	ADD	1536	-6.544	4.26	-14.89	1.805	-1.536	0.1247
12	12:42746579:G:A	42746579	A	ADD	1536	14.34	9.334	-3.954	32.63	1.536	0.1247
13	13:57820868:C:T	57820868	T	ADD	1536	6.432	4.187	-1.775	14.64	1.536	0.1247
13	13:57821736:A:G	57821736	G	ADD	1536	6.432	4.187	-1.775	14.64	1.536	0.1247
13	13:57822208:A:C	57822208	C	ADD	1536	6.432	4.187	-1.775	14.64	1.536	0.1247
13	13:57824183:G:T	57824183	T	ADD	1536	6.432	4.187	-1.775	14.64	1.536	0.1247
13	13:57824924:T:C	57824924	C	ADD	1536	6.432	4.187	-1.775	14.64	1.536	0.1247
14	14:52510567:A:G	52510567	G	ADD	1536	-8.294	5.4	-18.88	2.289	-1.536	0.1247
15	15:31563266:C:A	31563266	A	ADD	1536	13.28	8.645	-3.663	30.23	1.536	0.1247
15	15:86284072:C:T	86284072	T	ADD	1536	13.06	8.499	-3.601	29.71	1.536	0.1247
15	15:86287547:T:A	86287547	A	ADD	1536	13.06	8.499	-3.601	29.71	1.536	0.1247
15	15:86287724:G:A	86287724	A	ADD	1536	13.06	8.499	-3.601	29.71	1.536	0.1247
15	15:92718379:G:T	92718379	T	ADD	1536	7.046	4.586	-1.943	16.03	1.536	0.1247
16	16:6739933:C:T	6739933	T	ADD	1536	7.062	4.596	-1.947	16.07	1.536	0.1247
18	18:4831470:G:A	4831470	A	ADD	1536	13.93	9.069	-3.842	31.71	1.536	0.1247
20	20:20303376:G:A	20303376	G	ADD	1536	6.486	4.223	-1.79	14.76	1.536	0.1247
20	20:37419697:G:A	37419697	A	ADD	1536	-13.52	8.803	-30.78	3.73	-1.536	0.1247
20	20:49744216:C:T	49744216	T	ADD	1536	6.605	4.299	-1.822	15.03	1.536	0.1247
22	22:23258438:A:G	23258438	G	ADD	1536	-8.04	5.234	-18.3	2.217	-1.536	0.1247
22	22:23258457:C:G	23258457	G	ADD	1536	-8.04	5.234	-18.3	2.217	-1.536	0.1247
1	1:100005477:G:A	100005477	A	ADD	1536	-6.82	4.441	-15.52	1.883	-1.536	0.1248
1	1:196677898:A:T	196677898	T	ADD	1536	6.665	4.34	-1.841	15.17	1.536	0.1248
1	1:196679010:A:G	196679010	G	ADD	1536	6.665	4.34	-1.841	15.17	1.536	0.1248
1	1:196679927:A:C	196679927	C	ADD	1536	6.665	4.34	-1.841	15.17	1.536	0.1248
2	2:172379686:G:A	172379686	G	ADD	1536	9.162	5.965	-2.53	20.85	1.536	0.1248
2	2:173440945:C:T	173440945	T	ADD	1536	8.681	5.653	-2.398	19.76	1.536	0.1248
2	2:173446115:A:T	173446115	T	ADD	1536	8.681	5.653	-2.398	19.76	1.536	0.1248
2	2:173457309:C:T	173457309	T	ADD	1536	8.681	5.653	-2.398	19.76	1.536	0.1248
2	2:173463138:C:A	173463138	A	ADD	1536	8.681	5.653	-2.398	19.76	1.536	0.1248
2	2:206536329:A:G	206536329	G	ADD	1536	6.587	4.289	-1.82	14.99	1.536	0.1248
3	3:60006963:T:G	60006963	G	ADD	1536	-6.422	4.181	-14.62	1.773	-1.536	0.1248
3	3:64954439:C:G	64954439	G	ADD	1536	13.08	8.515	-3.611	29.77	1.536	0.1248
3	3:64955169:G:A	64955169	A	ADD	1536	13.08	8.515	-3.611	29.77	1.536	0.1248
3	3:64955186:G:T	64955186	T	ADD	1536	13.08	8.515	-3.611	29.77	1.536	0.1248
3	3:64956918:A:G	64956918	G	ADD	1536	13.08	8.515	-3.611	29.77	1.536	0.1248
3	3:64957087:G:A	64957087	A	ADD	1536	13.08	8.515	-3.611	29.77	1.536	0.1248
3	3:64958224:G:T	64958224	T	ADD	1536	13.08	8.515	-3.611	29.77	1.536	0.1248
3	3:64963894:A:C	64963894	C	ADD	1536	13.08	8.515	-3.611	29.77	1.536	0.1248
3	3:66891024:C:T	66891024	T	ADD	1536	12.45	8.105	-3.439	28.33	1.536	0.1248
3	3:66895902:T:A	66895902	A	ADD	1536	12.45	8.105	-3.439	28.33	1.536	0.1248
3	3:66896961:A:G	66896961	G	ADD	1536	12.45	8.105	-3.439	28.33	1.536	0.1248
3	3:66897465:G:A	66897465	A	ADD	1536	12.45	8.105	-3.439	28.33	1.536	0.1248
3	3:66897518:A:G	66897518	G	ADD	1536	12.45	8.105	-3.439	28.33	1.536	0.1248
3	3:66898126:T:C	66898126	C	ADD	1536	12.45	8.105	-3.439	28.33	1.536	0.1248
3	3:66901038:T:C	66901038	C	ADD	1536	12.45	8.105	-3.439	28.33	1.536	0.1248
3	3:160755710:T:G	160755710	G	ADD	1536	14.2	9.245	-3.92	32.32	1.536	0.1248
4	4:15482809:G:A	15482809	A	ADD	1536	7.518	4.895	-2.076	17.11	1.536	0.1248
4	4:15486798:A:G	15486798	G	ADD	1536	7.518	4.895	-2.076	17.11	1.536	0.1248
4	4:15489455:A:G	15489455	G	ADD	1536	7.518	4.895	-2.076	17.11	1.536	0.1248
4	4:15490558:C:T	15490558	T	ADD	1536	7.518	4.895	-2.076	17.11	1.536	0.1248
4	4:22418954:G:A	22418954	A	ADD	1536	6.686	4.353	-1.846	15.22	1.536	0.1248
4	4:189639042:C:T	189639042	T	ADD	1536	-9.481	6.174	-21.58	2.62	-1.536	0.1248
4	4:189639044:G:A	189639044	A	ADD	1536	-9.481	6.174	-21.58	2.62	-1.536	0.1248
5	5:33033274:C:T	33033274	T	ADD	1536	-6.784	4.417	-15.44	1.874	-1.536	0.1248
5	5:80292142:G:C	80292142	C	ADD	1536	6.43	4.187	-1.776	14.64	1.536	0.1248
5	5:165699520:C:T	165699520	T	ADD	1536	-8.13	5.294	-18.51	2.246	-1.536	0.1248
6	6:6338761:G:A	6338761	A	ADD	1536	-6.57	4.277	-14.95	1.814	-1.536	0.1248
6	6:30032673:A:G	30032673	G	ADD	1536	12.27	7.986	-3.388	27.92	1.536	0.1248
6	6:31298515:A:G	31298515	G	ADD	1536	11.06	7.2	-3.053	25.17	1.536	0.1248
6	6:31300856:G:A	31300856	A	ADD	1536	11.06	7.2	-3.053	25.17	1.536	0.1248
6	6:31301658:T:C	31301658	C	ADD	1536	11.06	7.2	-3.053	25.17	1.536	0.1248
6	6:31302190:A:C	31302190	C	ADD	1536	11.06	7.2	-3.053	25.17	1.536	0.1248
6	6:32796057:G:A	32796057	A	ADD	1536	6.971	4.539	-1.925	15.87	1.536	0.1248
6	6:32796226:G:A	32796226	A	ADD	1536	6.971	4.539	-1.925	15.87	1.536	0.1248
7	7:25768344:A:T	25768344	T	ADD	1536	-9.814	6.391	-22.34	2.712	-1.536	0.1248
8	8:2636529:G:A	2636529	A	ADD	1536	-6.848	4.459	-15.59	1.891	-1.536	0.1248
10	10:21291630:G:A	21291630	A	ADD	1536	-7.002	4.559	-15.94	1.933	-1.536	0.1248
11	11:58762747:A:G	58762747	G	ADD	1536	7.292	4.749	-2.015	16.6	1.536	0.1248
11	11:58762849:C:T	58762849	T	ADD	1536	7.292	4.749	-2.015	16.6	1.536	0.1248
11	11:58787482:G:A	58787482	A	ADD	1536	7.292	4.749	-2.015	16.6	1.536	0.1248
11	11:58789374:G:A	58789374	A	ADD	1536	7.292	4.749	-2.015	16.6	1.536	0.1248
11	11:58791029:A:T	58791029	T	ADD	1536	7.292	4.749	-2.015	16.6	1.536	0.1248
11	11:58793628:A:G	58793628	G	ADD	1536	7.292	4.749	-2.015	16.6	1.536	0.1248
11	11:58795882:T:C	58795882	C	ADD	1536	7.292	4.749	-2.015	16.6	1.536	0.1248
11	11:58797390:G:A	58797390	A	ADD	1536	7.292	4.749	-2.015	16.6	1.536	0.1248
11	11:58798796:C:A	58798796	A	ADD	1536	7.292	4.749	-2.015	16.6	1.536	0.1248
11	11:58798799:G:C	58798799	C	ADD	1536	7.292	4.749	-2.015	16.6	1.536	0.1248
11	11:58798999:G:T	58798999	T	ADD	1536	7.292	4.749	-2.015	16.6	1.536	0.1248
11	11:58802978:G:C	58802978	C	ADD	1536	7.292	4.749	-2.015	16.6	1.536	0.1248
11	11:58803621:C:A	58803621	A	ADD	1536	7.292	4.749	-2.015	16.6	1.536	0.1248
11	11:58804174:G:A	58804174	A	ADD	1536	7.292	4.749	-2.015	16.6	1.536	0.1248
11	11:58808992:T:C	58808992	C	ADD	1536	7.292	4.749	-2.015	16.6	1.536	0.1248
11	11:58809238:G:A	58809238	A	ADD	1536	7.292	4.749	-2.015	16.6	1.536	0.1248
11	11:131352969:A:G	131352969	A	ADD	1536	6.912	4.501	-1.91	15.74	1.536	0.1248
11	11:134665411:A:C	134665411	C	ADD	1536	-6.893	4.488	-15.69	1.904	-1.536	0.1248
12	12:16180922:A:G	16180922	G	ADD	1536	-6.641	4.324	-15.12	1.835	-1.536	0.1248
12	12:47430181:G:A	47430181	A	ADD	1536	-8.94	5.822	-20.35	2.47	-1.536	0.1248
12	12:61405630:C:G	61405630	G	ADD	1536	7.353	4.789	-2.032	16.74	1.536	0.1248
12	12:117057928:C:T	117057928	T	ADD	1536	8.17	5.321	-2.258	18.6	1.536	0.1248
13	13:33212785:A:C	33212785	C	ADD	1536	9.237	6.014	-2.551	21.03	1.536	0.1248
14	14:23600194:G:T	23600194	T	ADD	1536	12.25	7.977	-3.383	27.89	1.536	0.1248
15	15:41180140:A:G	41180140	G	ADD	1536	7.986	5.2	-2.205	18.18	1.536	0.1248
15	15:41185293:G:C	41185293	C	ADD	1536	7.986	5.2	-2.205	18.18	1.536	0.1248
16	16:3775169:G:A	3775169	A	ADD	1536	6.513	4.241	-1.799	14.82	1.536	0.1248
16	16:57128099:T:C	57128099	C	ADD	1536	6.419	4.18	-1.773	14.61	1.536	0.1248
19	19:2833864:G:A	2833864	A	ADD	1536	-6.552	4.266	-14.91	1.809	-1.536	0.1248
20	20:62348907:A:G	62348907	G	ADD	1536	-6.719	4.375	-15.29	1.855	-1.536	0.1248
20	20:62349586:A:G	62349586	G	ADD	1536	-6.719	4.375	-15.29	1.855	-1.536	0.1248
21	21:28599108:G:A	28599108	A	ADD	1536	9.677	6.301	-2.674	22.03	1.536	0.1248
22	22:26132612:G:A	26132612	G	ADD	1536	-6.538	4.257	-14.88	1.806	-1.536	0.1248
22	22:27584176:C:T	27584176	T	ADD	1536	8.577	5.585	-2.369	19.52	1.536	0.1248
1	1:89041744:C:A	89041744	A	ADD	1536	13.71	8.93	-3.791	31.21	1.535	0.1249
1	1:177977706:T:G	177977706	G	ADD	1536	-7.552	4.918	-17.19	2.088	-1.535	0.1249
1	1:198557673:C:G	198557673	G	ADD	1536	9.023	5.878	-2.497	20.54	1.535	0.1249
1	1:223801153:C:A	223801153	A	ADD	1536	-7.422	4.834	-16.9	2.053	-1.535	0.1249
1	1:231367940:G:A	231367940	A	ADD	1536	-6.824	4.445	-15.54	1.888	-1.535	0.1249
1	1:237667865:G:A	237667865	A	ADD	1536	-7.07	4.604	-16.09	1.954	-1.536	0.1249
2	2:49643840:T:C	49643840	C	ADD	1536	9.19	5.985	-2.54	20.92	1.536	0.1249
2	2:63139305:T:C	63139305	C	ADD	1536	7.874	5.129	-2.178	17.93	1.535	0.1249
2	2:137969561:A:C	137969561	C	ADD	1536	6.663	4.339	-1.842	15.17	1.536	0.1249
2	2:137974224:A:G	137974224	G	ADD	1536	6.663	4.339	-1.842	15.17	1.536	0.1249
2	2:176771548:A:C	176771548	A	ADD	1536	-6.715	4.374	-15.29	1.857	-1.535	0.1249
3	3:1461918:G:A	1461918	A	ADD	1536	14.29	9.308	-3.951	32.54	1.535	0.1249
3	3:35346457:A:C	35346457	C	ADD	1536	7.342	4.782	-2.031	16.72	1.535	0.1249
3	3:124317579:A:G	124317579	G	ADD	1536	7.115	4.634	-1.967	16.2	1.535	0.1249
3	3:124317743:G:C	124317743	C	ADD	1536	7.115	4.634	-1.967	16.2	1.535	0.1249
3	3:124317843:C:T	124317843	T	ADD	1536	7.115	4.634	-1.967	16.2	1.535	0.1249
3	3:124319328:A:G	124319328	G	ADD	1536	7.115	4.634	-1.967	16.2	1.535	0.1249
4	4:3449652:G:A	3449652	A	ADD	1536	11.69	7.612	-3.233	26.61	1.535	0.1249
4	4:60975073:C:T	60975073	T	ADD	1536	-7.809	5.086	-17.78	2.159	-1.536	0.1249
4	4:60977518:G:A	60977518	A	ADD	1536	-7.809	5.086	-17.78	2.159	-1.536	0.1249
4	4:98990696:G:A	98990696	A	ADD	1536	7.242	4.717	-2.003	16.49	1.535	0.1249
4	4:98997049:G:A	98997049	A	ADD	1536	7.242	4.717	-2.003	16.49	1.535	0.1249
4	4:181910926:A:C	181910926	A	ADD	1536	-6.464	4.21	-14.72	1.787	-1.535	0.1249
4	4:185733609:G:A	185733609	A	ADD	1536	-6.719	4.376	-15.3	1.859	-1.535	0.1249
5	5:26215040:G:T	26215040	T	ADD	1536	-7.04	4.585	-16.03	1.947	-1.535	0.1249
5	5:40162936:T:A	40162936	A	ADD	1536	6.968	4.538	-1.926	15.86	1.536	0.1249
5	5:81952741:G:A	81952741	A	ADD	1536	-6.595	4.296	-15.01	1.824	-1.535	0.1249
5	5:169922559:A:C	169922559	C	ADD	1536	-13.65	8.891	-31.08	3.774	-1.535	0.1249
5	5:170894275:A:G	170894275	G	ADD	1536	-13.12	8.548	-29.88	3.63	-1.535	0.1249
6	6:36299182:G:A	36299182	A	ADD	1536	6.537	4.257	-1.807	14.88	1.535	0.1249
6	6:64433228:G:A	64433228	A	ADD	1536	-8.403	5.473	-19.13	2.324	-1.535	0.1249
6	6:72150761:A:T	72150761	T	ADD	1536	13.21	8.606	-3.654	30.08	1.535	0.1249
6	6:72151503:C:T	72151503	T	ADD	1536	13.21	8.606	-3.654	30.08	1.535	0.1249
6	6:74892706:C:A	74892706	A	ADD	1536	6.844	4.457	-1.892	15.58	1.535	0.1249
6	6:74896198:G:A	74896198	A	ADD	1536	6.844	4.457	-1.892	15.58	1.535	0.1249
6	6:74897683:G:A	74897683	A	ADD	1536	6.844	4.457	-1.892	15.58	1.535	0.1249
6	6:142951852:G:A	142951852	A	ADD	1536	8.156	5.312	-2.255	18.57	1.535	0.1249
6	6:142952243:C:T	142952243	T	ADD	1536	8.156	5.312	-2.255	18.57	1.535	0.1249
6	6:169600988:A:G	169600988	G	ADD	1536	6.47	4.214	-1.789	14.73	1.535	0.1249
7	7:19852115:T:C	19852115	C	ADD	1536	8.253	5.375	-2.281	18.79	1.536	0.1249
7	7:25823084:A:G	25823084	G	ADD	1536	9.734	6.34	-2.692	22.16	1.535	0.1249
7	7:26439135:C:T	26439135	T	ADD	1536	-6.971	4.54	-15.87	1.928	-1.535	0.1249
7	7:49426506:A:G	49426506	G	ADD	1536	-6.614	4.308	-15.06	1.829	-1.535	0.1249
7	7:76848032:C:T	76848032	T	ADD	1536	9.707	6.321	-2.683	22.1	1.536	0.1249
7	7:76851992:G:A	76851992	A	ADD	1536	9.707	6.321	-2.683	22.1	1.536	0.1249
7	7:77627464:T:C	77627464	C	ADD	1536	9.78	6.37	-2.705	22.27	1.535	0.1249
7	7:130835595:A:G	130835595	G	ADD	1536	-7.223	4.704	-16.44	1.997	-1.535	0.1249
7	7:141069743:A:C	141069743	C	ADD	1536	-8.298	5.405	-18.89	2.296	-1.535	0.1249
8	8:4551713:A:G	4551713	A	ADD	1536	-7.397	4.817	-16.84	2.045	-1.535	0.1249
8	8:17138567:C:T	17138567	T	ADD	1536	-8.188	5.334	-18.64	2.266	-1.535	0.1249
8	8:33291102:C:T	33291102	T	ADD	1536	8.406	5.476	-2.326	19.14	1.535	0.1249
8	8:33294410:T:C	33294410	C	ADD	1536	8.406	5.476	-2.326	19.14	1.535	0.1249
8	8:33294599:T:C	33294599	C	ADD	1536	8.406	5.476	-2.326	19.14	1.535	0.1249
8	8:67385569:C:T	67385569	T	ADD	1536	8.179	5.327	-2.263	18.62	1.535	0.1249
9	9:1095188:C:A	1095188	A	ADD	1536	-10.29	6.702	-23.43	2.844	-1.536	0.1249
9	9:16196717:G:A	16196717	G	ADD	1536	6.51	4.24	-1.801	14.82	1.535	0.1249
9	9:26893323:G:A	26893323	A	ADD	1536	-14.38	9.365	-32.73	3.977	-1.535	0.1249
9	9:30335382:G:C	30335382	C	ADD	1536	-8.981	5.85	-20.45	2.485	-1.535	0.1249
9	9:84305662:T:G	84305662	G	ADD	1536	-8.707	5.672	-19.82	2.409	-1.535	0.1249
9	9:90655921:C:T	90655921	T	ADD	1536	-11.26	7.333	-25.63	3.112	-1.536	0.1249
9	9:110838746:A:G	110838746	G	ADD	1536	-8.11	5.283	-18.46	2.244	-1.535	0.1249
10	10:52833615:T:A	52833615	A	ADD	1536	-8.61	5.609	-19.6	2.383	-1.535	0.1249
12	12:63013981:C:T	63013981	C	ADD	1536	-6.482	4.221	-14.76	1.792	-1.535	0.1249
13	13:60124389:T:A	60124389	A	ADD	1536	-6.514	4.243	-14.83	1.802	-1.535	0.1249
14	14:25991755:G:A	25991755	A	ADD	1536	9.099	5.926	-2.516	20.71	1.535	0.1249
14	14:32926953:T:G	32926953	G	ADD	1536	7.273	4.737	-2.012	16.56	1.535	0.1249
14	14:33126223:A:C	33126223	A	ADD	1536	14.96	9.741	-4.137	34.05	1.535	0.1249
14	14:45458324:G:A	45458324	A	ADD	1536	10.1	6.578	-2.793	22.99	1.535	0.1249
16	16:58757618:C:A	58757618	A	ADD	1536	-7.44	4.846	-16.94	2.058	-1.535	0.1249
16	16:58757977:C:A	58757977	A	ADD	1536	-7.44	4.846	-16.94	2.058	-1.535	0.1249
18	18:62061909:A:G	62061909	G	ADD	1536	-8.654	5.636	-19.7	2.393	-1.535	0.1249
18	18:74779365:C:T	74779365	T	ADD	1536	-10.98	7.15	-24.99	3.037	-1.535	0.1249
20	20:21334964:A:T	21334964	T	ADD	1536	-8.251	5.374	-18.78	2.283	-1.535	0.1249
20	20:23859906:G:A	23859906	A	ADD	1536	-9.75	6.35	-22.2	2.697	-1.535	0.1249
1	1:80047849:G:A	80047849	A	ADD	1536	7.106	4.63	-1.969	16.18	1.535	0.125
1	1:85726875:G:A	85726875	A	ADD	1536	11.39	7.419	-3.153	25.93	1.535	0.125
1	1:114665721:T:C	114665721	T	ADD	1536	9.244	6.022	-2.56	21.05	1.535	0.125
1	1:115850999:C:T	115850999	T	ADD	1536	-11.36	7.399	-25.86	3.143	-1.535	0.125
1	1:198703306:C:T	198703306	T	ADD	1536	-7.474	4.869	-17.02	2.069	-1.535	0.125
1	1:230828760:A:G	230828760	A	ADD	1536	-6.534	4.257	-14.88	1.808	-1.535	0.125
2	2:21121464:T:C	21121464	T	ADD	1536	6.475	4.218	-1.792	14.74	1.535	0.125
2	2:21123352:C:A	21123352	C	ADD	1536	6.475	4.218	-1.792	14.74	1.535	0.125
2	2:22926618:A:G	22926618	G	ADD	1536	7.881	5.134	-2.182	17.94	1.535	0.125
2	2:43093767:A:G	43093767	G	ADD	1536	7.248	4.722	-2.006	16.5	1.535	0.125
2	2:128300239:T:G	128300239	G	ADD	1536	8.281	5.394	-2.292	18.85	1.535	0.125
2	2:130207121:C:T	130207121	T	ADD	1536	-13.45	8.766	-30.64	3.727	-1.535	0.125
3	3:29498599:A:C	29498599	C	ADD	1536	-7.809	5.088	-17.78	2.163	-1.535	0.125
3	3:106336742:C:A	106336742	A	ADD	1536	-8.419	5.485	-19.17	2.331	-1.535	0.125
3	3:135289273:A:C	135289273	C	ADD	1536	-8.594	5.598	-19.57	2.378	-1.535	0.125
3	3:136852664:C:T	136852664	T	ADD	1536	8.119	5.289	-2.247	18.48	1.535	0.125
3	3:177865313:A:C	177865313	C	ADD	1536	-7.464	4.862	-16.99	2.066	-1.535	0.125
4	4:48483930:T:C	48483930	C	ADD	1536	6.473	4.218	-1.793	14.74	1.535	0.125
4	4:127416263:G:T	127416263	T	ADD	1536	7.342	4.784	-2.034	16.72	1.535	0.125
4	4:129357633:C:T	129357633	T	ADD	1536	-9.552	6.222	-21.75	2.644	-1.535	0.125
5	5:124074013:G:A	124074013	A	ADD	1536	12.8	8.335	-3.541	29.13	1.535	0.125
5	5:154932271:A:G	154932271	A	ADD	1536	-6.373	4.152	-14.51	1.765	-1.535	0.125
5	5:154932273:G:C	154932273	G	ADD	1536	-6.373	4.152	-14.51	1.765	-1.535	0.125
5	5:154933627:G:A	154933627	G	ADD	1536	-6.373	4.152	-14.51	1.765	-1.535	0.125
5	5:154935754:C:A	154935754	C	ADD	1536	-6.373	4.152	-14.51	1.765	-1.535	0.125
5	5:154936212:C:T	154936212	C	ADD	1536	-6.373	4.152	-14.51	1.765	-1.535	0.125
5	5:154936546:A:T	154936546	A	ADD	1536	-6.373	4.152	-14.51	1.765	-1.535	0.125
5	5:154937336:C:T	154937336	C	ADD	1536	-6.373	4.152	-14.51	1.765	-1.535	0.125
5	5:154937633:G:A	154937633	G	ADD	1536	-6.373	4.152	-14.51	1.765	-1.535	0.125
6	6:31229678:C:T	31229678	T	ADD	1536	-8.356	5.443	-19.02	2.313	-1.535	0.125
6	6:72123629:A:G	72123629	A	ADD	1536	6.806	4.434	-1.884	15.5	1.535	0.125
6	6:82671815:T:C	82671815	C	ADD	1536	-8.724	5.684	-19.86	2.416	-1.535	0.125
7	7:20688042:C:G	20688042	C	ADD	1536	-6.877	4.48	-15.66	1.904	-1.535	0.125
7	7:52641820:C:T	52641820	T	ADD	1536	-6.836	4.454	-15.57	1.893	-1.535	0.125
7	7:77001201:G:A	77001201	A	ADD	1536	6.802	4.431	-1.883	15.49	1.535	0.125
8	8:17259149:T:C	17259149	C	ADD	1536	-6.757	4.402	-15.39	1.871	-1.535	0.125
8	8:52372349:C:T	52372349	T	ADD	1536	-7.494	4.882	-17.06	2.074	-1.535	0.125
8	8:97548048:C:A	97548048	A	ADD	1536	-6.616	4.311	-15.06	1.833	-1.535	0.125
9	9:4657040:A:G	4657040	A	ADD	1536	6.731	4.385	-1.863	15.32	1.535	0.125
9	9:87238243:C:T	87238243	T	ADD	1536	8.387	5.463	-2.321	19.1	1.535	0.125
10	10:14427904:G:A	14427904	A	ADD	1536	-10.58	6.896	-24.1	2.931	-1.535	0.125
10	10:75300994:G:A	75300994	G	ADD	1536	6.494	4.23	-1.797	14.79	1.535	0.125
10	10:86189101:C:G	86189101	G	ADD	1536	8.35	5.441	-2.313	19.01	1.535	0.125
10	10:122035486:G:A	122035486	A	ADD	1536	-6.527	4.253	-14.86	1.808	-1.535	0.125
11	11:36524755:A:G	36524755	A	ADD	1536	9.178	5.98	-2.542	20.9	1.535	0.125
11	11:93242383:G:A	93242383	G	ADD	1536	7.078	4.612	-1.961	16.12	1.535	0.125
11	11:93243522:G:T	93243522	G	ADD	1536	7.078	4.612	-1.961	16.12	1.535	0.125
11	11:93815241:T:C	93815241	C	ADD	1536	10.05	6.546	-2.783	22.88	1.535	0.125
12	12:40279428:A:C	40279428	C	ADD	1536	-6.565	4.277	-14.95	1.817	-1.535	0.125
12	12:102988409:G:A	102988409	A	ADD	1536	8.386	5.463	-2.321	19.09	1.535	0.125
12	12:125939891:C:T	125939891	T	ADD	1536	-11.93	7.772	-27.16	3.303	-1.535	0.125
13	13:104103828:A:C	104103828	C	ADD	1536	-9.361	6.099	-21.31	2.592	-1.535	0.125
13	13:104103877:T:C	104103877	C	ADD	1536	-9.361	6.099	-21.31	2.592	-1.535	0.125
13	13:104104865:A:G	104104865	G	ADD	1536	-9.361	6.099	-21.31	2.592	-1.535	0.125
14	14:35854364:G:C	35854364	G	ADD	1536	6.497	4.232	-1.798	14.79	1.535	0.125
14	14:35854422:C:T	35854422	C	ADD	1536	6.497	4.232	-1.798	14.79	1.535	0.125
14	14:44693906:A:C	44693906	C	ADD	1536	7.648	4.982	-2.117	17.41	1.535	0.125
15	15:79943529:T:G	79943529	G	ADD	1536	-7.076	4.61	-16.11	1.96	-1.535	0.125
15	15:92123725:A:G	92123725	G	ADD	1536	8.868	5.777	-2.455	20.19	1.535	0.125
17	17:55700870:T:C	55700870	C	ADD	1536	-6.598	4.299	-15.02	1.827	-1.535	0.125
22	22:26715923:G:A	26715923	G	ADD	1536	6.594	4.296	-1.826	15.01	1.535	0.125
1	1:40255555:C:A	40255555	A	ADD	1536	-9.124	5.946	-20.78	2.53	-1.534	0.1251
1	1:55063923:C:G	55063923	G	ADD	1536	-9.407	6.131	-21.42	2.609	-1.534	0.1251
2	2:66098651:A:G	66098651	G	ADD	1536	13.37	8.715	-3.706	30.46	1.535	0.1251
2	2:160921555:G:A	160921555	A	ADD	1536	6.73	4.386	-1.866	15.33	1.535	0.1251
2	2:160926150:G:T	160926150	T	ADD	1536	6.73	4.386	-1.866	15.33	1.535	0.1251
2	2:210731212:C:A	210731212	A	ADD	1536	8.452	5.508	-2.344	19.25	1.534	0.1251
2	2:240840117:G:A	240840117	A	ADD	1536	-8.673	5.653	-19.75	2.406	-1.534	0.1251
3	3:108993:A:G	108993	G	ADD	1536	-6.675	4.35	-15.2	1.851	-1.535	0.1251
4	4:96922694:G:A	96922694	A	ADD	1536	6.731	4.386	-1.865	15.33	1.535	0.1251
5	5:61183533:A:G	61183533	A	ADD	1536	9.241	6.022	-2.562	21.04	1.535	0.1251
5	5:167131028:A:G	167131028	G	ADD	1536	7.286	4.748	-2.02	16.59	1.535	0.1251
6	6:32414290:A:G	32414290	A	ADD	1536	-8.225	5.359	-18.73	2.28	-1.535	0.1251
6	6:75493953:G:A	75493953	A	ADD	1536	12.16	7.925	-3.37	27.69	1.535	0.1251
7	7:1032919:G:A	1032919	A	ADD	1536	7.348	4.789	-2.038	16.73	1.534	0.1251
7	7:6331565:G:A	6331565	A	ADD	1536	-6.727	4.384	-15.32	1.865	-1.535	0.1251
7	7:6331637:G:A	6331637	A	ADD	1536	-6.727	4.384	-15.32	1.865	-1.535	0.1251
7	7:8083827:A:G	8083827	A	ADD	1536	6.405	4.174	-1.776	14.59	1.534	0.1251
7	7:22146300:T:C	22146300	T	ADD	1536	-6.644	4.33	-15.13	1.842	-1.535	0.1251
7	7:32912635:G:A	32912635	A	ADD	1536	-8.023	5.228	-18.27	2.224	-1.535	0.1251
7	7:32917826:G:A	32917826	A	ADD	1536	-8.023	5.228	-18.27	2.224	-1.535	0.1251
8	8:10326112:C:G	10326112	G	ADD	1536	-7.755	5.054	-17.66	2.15	-1.534	0.1251
8	8:23915931:A:G	23915931	G	ADD	1536	10.13	6.603	-2.81	23.07	1.534	0.1251
8	8:24001832:C:G	24001832	G	ADD	1536	11.26	7.34	-3.122	25.65	1.535	0.1251
8	8:119343495:C:A	119343495	A	ADD	1536	-8.312	5.416	-18.93	2.303	-1.535	0.1251
8	8:134483695:A:G	134483695	A	ADD	1536	6.734	4.389	-1.868	15.34	1.534	0.1251
9	9:37382060:C:G	37382060	G	ADD	1536	12.72	8.289	-3.525	28.97	1.535	0.1251
9	9:87419117:A:G	87419117	A	ADD	1536	-6.857	4.468	-15.61	1.9	-1.535	0.1251
10	10:109105284:C:T	109105284	T	ADD	1536	7.006	4.566	-1.943	15.95	1.534	0.1251
10	10:109106252:T:A	109106252	A	ADD	1536	7.006	4.566	-1.943	15.95	1.534	0.1251
11	11:86177880:G:A	86177880	A	ADD	1536	-6.949	4.528	-15.82	1.926	-1.535	0.1251
11	11:102800914:T:C	102800914	T	ADD	1536	-8.145	5.308	-18.55	2.258	-1.534	0.1251
11	11:132682809:A:G	132682809	G	ADD	1536	9.483	6.18	-2.63	21.6	1.534	0.1251
12	12:63405039:A:G	63405039	G	ADD	1536	10.96	7.143	-3.039	24.96	1.535	0.1251
12	12:64821240:A:G	64821240	G	ADD	1536	-8.359	5.447	-19.03	2.316	-1.535	0.1251
13	13:26380343:C:T	26380343	T	ADD	1536	13.06	8.512	-3.621	29.74	1.535	0.1251
14	14:63117271:T:G	63117271	G	ADD	1536	-6.542	4.263	-14.9	1.813	-1.535	0.1251
15	15:29339457:G:A	29339457	A	ADD	1536	8.89	5.794	-2.466	20.25	1.534	0.1251
15	15:79938027:G:A	79938027	A	ADD	1536	7.57	4.933	-2.098	17.24	1.535	0.1251
15	15:92662861:C:A	92662861	A	ADD	1536	6.879	4.482	-1.906	15.66	1.535	0.1251
17	17:53268215:C:T	53268215	T	ADD	1536	-8.752	5.703	-19.93	2.426	-1.535	0.1251
17	17:77303823:G:A	77303823	A	ADD	1536	10.52	6.853	-2.915	23.95	1.535	0.1251
18	18:70246733:C:T	70246733	C	ADD	1536	-6.515	4.246	-14.84	1.807	-1.534	0.1251
20	20:39611383:G:A	39611383	A	ADD	1536	9.06	5.904	-2.512	20.63	1.534	0.1251
1	1:231186262:G:A	231186262	G	ADD	1536	7.563	4.93	-2.1	17.22	1.534	0.1252
1	1:231186593:A:G	231186593	A	ADD	1536	7.563	4.93	-2.1	17.22	1.534	0.1252
2	2:113892141:T:C	113892141	C	ADD	1536	7.125	4.645	-1.978	16.23	1.534	0.1252
2	2:114092854:G:A	114092854	A	ADD	1536	-13.1	8.535	-29.82	3.633	-1.534	0.1252
2	2:120343832:G:A	120343832	A	ADD	1536	7.488	4.881	-2.079	17.06	1.534	0.1252
2	2:204879218:G:T	204879218	T	ADD	1536	12.31	8.024	-3.416	28.04	1.534	0.1252
2	2:204882086:C:A	204882086	A	ADD	1536	12.31	8.024	-3.416	28.04	1.534	0.1252
3	3:14971428:G:C	14971428	C	ADD	1536	8.377	5.461	-2.326	19.08	1.534	0.1252
3	3:45951550:G:A	45951550	A	ADD	1536	13.36	8.708	-3.709	30.42	1.534	0.1252
3	3:111549143:A:G	111549143	G	ADD	1536	-6.907	4.502	-15.73	1.916	-1.534	0.1252
3	3:111549397:C:T	111549397	T	ADD	1536	-6.907	4.502	-15.73	1.916	-1.534	0.1252
3	3:111549916:A:C	111549916	C	ADD	1536	-6.907	4.502	-15.73	1.916	-1.534	0.1252
3	3:111550320:C:G	111550320	G	ADD	1536	-6.907	4.502	-15.73	1.916	-1.534	0.1252
3	3:111551382:C:T	111551382	T	ADD	1536	-6.907	4.502	-15.73	1.916	-1.534	0.1252
3	3:111554228:T:C	111554228	C	ADD	1536	-6.907	4.502	-15.73	1.916	-1.534	0.1252
3	3:111554941:A:G	111554941	G	ADD	1536	-6.907	4.502	-15.73	1.916	-1.534	0.1252
3	3:141125186:A:G	141125186	G	ADD	1536	-6.909	4.503	-15.74	1.918	-1.534	0.1252
3	3:155373483:C:T	155373483	T	ADD	1536	-6.824	4.448	-15.54	1.894	-1.534	0.1252
3	3:179352174:C:T	179352174	T	ADD	1536	9.524	6.207	-2.642	21.69	1.534	0.1252
4	4:1290278:T:C	1290278	C	ADD	1536	-6.571	4.284	-14.97	1.825	-1.534	0.1252
4	4:1290282:G:A	1290282	A	ADD	1536	-6.571	4.284	-14.97	1.825	-1.534	0.1252
4	4:15486835:A:G	15486835	G	ADD	1536	7.509	4.895	-2.084	17.1	1.534	0.1252
4	4:15487432:A:G	15487432	G	ADD	1536	7.509	4.895	-2.084	17.1	1.534	0.1252
4	4:15489160:C:T	15489160	T	ADD	1536	7.509	4.895	-2.084	17.1	1.534	0.1252
4	4:15489643:G:A	15489643	A	ADD	1536	7.509	4.895	-2.084	17.1	1.534	0.1252
4	4:15490752:A:T	15490752	T	ADD	1536	7.509	4.895	-2.084	17.1	1.534	0.1252
4	4:27137329:A:G	27137329	G	ADD	1536	9.62	6.27	-2.669	21.91	1.534	0.1252
4	4:27138352:A:G	27138352	G	ADD	1536	9.62	6.27	-2.669	21.91	1.534	0.1252
4	4:27138578:A:G	27138578	G	ADD	1536	9.62	6.27	-2.669	21.91	1.534	0.1252
4	4:27139961:C:A	27139961	A	ADD	1536	9.62	6.27	-2.669	21.91	1.534	0.1252
4	4:27141125:G:A	27141125	A	ADD	1536	9.62	6.27	-2.669	21.91	1.534	0.1252
4	4:27141380:T:A	27141380	A	ADD	1536	9.62	6.27	-2.669	21.91	1.534	0.1252
4	4:27142577:A:T	27142577	T	ADD	1536	9.62	6.27	-2.669	21.91	1.534	0.1252
4	4:27142692:T:C	27142692	C	ADD	1536	9.62	6.27	-2.669	21.91	1.534	0.1252
4	4:27143355:G:A	27143355	A	ADD	1536	9.62	6.27	-2.669	21.91	1.534	0.1252
4	4:27143741:T:C	27143741	C	ADD	1536	9.62	6.27	-2.669	21.91	1.534	0.1252
4	4:27143769:T:C	27143769	C	ADD	1536	9.62	6.27	-2.669	21.91	1.534	0.1252
4	4:27143874:G:A	27143874	A	ADD	1536	9.62	6.27	-2.669	21.91	1.534	0.1252
4	4:48656326:A:C	48656326	A	ADD	1536	6.48	4.224	-1.798	14.76	1.534	0.1252
4	4:62769131:G:C	62769131	G	ADD	1536	6.603	4.304	-1.833	15.04	1.534	0.1252
4	4:62769852:T:C	62769852	T	ADD	1536	6.603	4.304	-1.833	15.04	1.534	0.1252
4	4:62770495:C:T	62770495	C	ADD	1536	6.603	4.304	-1.833	15.04	1.534	0.1252
4	4:62770893:C:T	62770893	C	ADD	1536	6.603	4.304	-1.833	15.04	1.534	0.1252
4	4:62771278:A:C	62771278	A	ADD	1536	6.603	4.304	-1.833	15.04	1.534	0.1252
4	4:74738469:T:C	74738469	C	ADD	1536	6.568	4.281	-1.823	14.96	1.534	0.1252
4	4:74739076:T:G	74739076	G	ADD	1536	6.568	4.281	-1.823	14.96	1.534	0.1252
4	4:74739267:T:C	74739267	C	ADD	1536	6.568	4.281	-1.823	14.96	1.534	0.1252
4	4:74740169:C:G	74740169	G	ADD	1536	6.568	4.281	-1.823	14.96	1.534	0.1252
4	4:74742402:G:A	74742402	A	ADD	1536	6.568	4.281	-1.823	14.96	1.534	0.1252
4	4:163166252:C:T	163166252	C	ADD	1536	-6.419	4.184	-14.62	1.782	-1.534	0.1252
4	4:179897829:G:A	179897829	A	ADD	1536	11.27	7.348	-3.127	25.67	1.534	0.1252
5	5:25771087:G:A	25771087	A	ADD	1536	8.171	5.326	-2.268	18.61	1.534	0.1252
5	5:25774428:A:G	25774428	A	ADD	1536	8.171	5.326	-2.268	18.61	1.534	0.1252
5	5:43411404:T:A	43411404	A	ADD	1536	11.39	7.424	-3.162	25.94	1.534	0.1252
5	5:81953043:C:T	81953043	T	ADD	1536	-6.594	4.299	-15.02	1.831	-1.534	0.1252
5	5:116124578:A:G	116124578	A	ADD	1536	6.707	4.371	-1.861	15.27	1.534	0.1252
5	5:124008549:C:A	124008549	A	ADD	1536	7.053	4.597	-1.957	16.06	1.534	0.1252
6	6:32782582:C:T	32782582	T	ADD	1536	6.856	4.469	-1.903	15.61	1.534	0.1252
6	6:33113639:C:G	33113639	G	ADD	1536	7.18	4.681	-1.994	16.35	1.534	0.1252
6	6:124195807:A:T	124195807	T	ADD	1536	-8	5.214	-18.22	2.219	-1.534	0.1252
6	6:124196345:T:A	124196345	A	ADD	1536	-8	5.214	-18.22	2.219	-1.534	0.1252
6	6:165378945:G:C	165378945	C	ADD	1536	-11.38	7.418	-25.92	3.158	-1.534	0.1252
7	7:41793043:A:G	41793043	G	ADD	1536	7.875	5.133	-2.186	17.94	1.534	0.1252
7	7:50324276:A:G	50324276	G	ADD	1536	-6.493	4.232	-14.79	1.802	-1.534	0.1252
8	8:3198688:G:A	3198688	A	ADD	1536	-6.633	4.323	-15.11	1.84	-1.534	0.1252
8	8:39979430:G:A	39979430	G	ADD	1536	7.135	4.651	-1.981	16.25	1.534	0.1252
9	9:107279315:C:T	107279315	T	ADD	1536	-13.34	8.692	-30.37	3.7	-1.534	0.1252
10	10:5633057:G:A	5633057	A	ADD	1536	-14.59	9.514	-33.24	4.052	-1.534	0.1252
11	11:1972143:G:A	1972143	A	ADD	1536	9.143	5.96	-2.539	20.83	1.534	0.1252
11	11:9764692:C:T	9764692	T	ADD	1536	7.087	4.62	-1.967	16.14	1.534	0.1252
11	11:94685203:A:T	94685203	T	ADD	1536	6.843	4.46	-1.899	15.59	1.534	0.1252
11	11:94685301:G:A	94685301	A	ADD	1536	6.843	4.46	-1.899	15.59	1.534	0.1252
11	11:94685707:T:G	94685707	G	ADD	1536	6.843	4.46	-1.899	15.59	1.534	0.1252
11	11:116567613:G:A	116567613	A	ADD	1536	-10.62	6.923	-24.19	2.949	-1.534	0.1252
11	11:117685705:C:T	117685705	T	ADD	1536	11.28	7.35	-3.13	25.68	1.534	0.1252
11	11:117686595:C:T	117686595	T	ADD	1536	11.28	7.35	-3.13	25.68	1.534	0.1252
12	12:52434451:A:G	52434451	G	ADD	1536	-12.07	7.867	-27.49	3.35	-1.534	0.1252
13	13:51077571:A:T	51077571	T	ADD	1536	8.55	5.573	-2.374	19.47	1.534	0.1252
13	13:51078168:C:G	51078168	G	ADD	1536	8.55	5.573	-2.374	19.47	1.534	0.1252
13	13:51082772:G:A	51082772	A	ADD	1536	8.55	5.573	-2.374	19.47	1.534	0.1252
13	13:51085697:A:G	51085697	G	ADD	1536	8.55	5.573	-2.374	19.47	1.534	0.1252
13	13:94889631:C:T	94889631	T	ADD	1536	6.592	4.297	-1.829	15.01	1.534	0.1252
14	14:52034572:C:A	52034572	A	ADD	1536	8.458	5.513	-2.348	19.26	1.534	0.1252
15	15:55252892:C:A	55252892	A	ADD	1536	10.3	6.713	-2.859	23.46	1.534	0.1252
15	15:55262364:G:T	55262364	T	ADD	1536	10.3	6.713	-2.859	23.46	1.534	0.1252
16	16:7321311:G:C	7321311	C	ADD	1536	8.983	5.855	-2.493	20.46	1.534	0.1252
16	16:14032876:A:G	14032876	G	ADD	1536	8.01	5.221	-2.223	18.24	1.534	0.1252
16	16:14033067:G:T	14033067	T	ADD	1536	8.01	5.221	-2.223	18.24	1.534	0.1252
16	16:14033296:A:T	14033296	T	ADD	1536	8.01	5.221	-2.223	18.24	1.534	0.1252
16	16:14034499:A:G	14034499	G	ADD	1536	8.01	5.221	-2.223	18.24	1.534	0.1252
16	16:14039648:C:G	14039648	G	ADD	1536	8.01	5.221	-2.223	18.24	1.534	0.1252
16	16:14040722:A:T	14040722	T	ADD	1536	8.01	5.221	-2.223	18.24	1.534	0.1252
16	16:59727051:C:G	59727051	G	ADD	1536	-6.961	4.537	-15.85	1.932	-1.534	0.1252
19	19:49932178:A:G	49932178	G	ADD	1536	8.15	5.312	-2.262	18.56	1.534	0.1252
21	21:21981671:G:A	21981671	A	ADD	1536	9.667	6.301	-2.683	22.02	1.534	0.1252
1	1:98819537:G:A	98819537	A	ADD	1536	-11.26	7.341	-25.65	3.129	-1.534	0.1253
1	1:245849729:G:A	245849729	A	ADD	1536	9.904	6.457	-2.752	22.56	1.534	0.1253
2	2:1506914:T:C	1506914	T	ADD	1536	6.589	4.296	-1.83	15.01	1.534	0.1253
2	2:20062043:G:A	20062043	G	ADD	1536	8.215	5.357	-2.284	18.71	1.534	0.1253
2	2:55077573:C:G	55077573	G	ADD	1536	7.351	4.794	-2.044	16.75	1.534	0.1253
2	2:161790556:A:C	161790556	A	ADD	1536	-6.389	4.165	-14.55	1.775	-1.534	0.1253
2	2:240330994:G:A	240330994	G	ADD	1536	6.865	4.476	-1.908	15.64	1.534	0.1253
2	2:242920732:G:A	242920732	A	ADD	1536	-7.568	4.935	-17.24	2.104	-1.534	0.1253
3	3:86625:C:T	86625	T	ADD	1536	-6.526	4.255	-14.87	1.814	-1.534	0.1253
3	3:87232:G:T	87232	T	ADD	1536	-6.526	4.255	-14.87	1.814	-1.534	0.1253
3	3:89511:C:A	89511	A	ADD	1536	-6.526	4.255	-14.87	1.814	-1.534	0.1253
3	3:11636662:A:G	11636662	G	ADD	1536	-7.47	4.871	-17.02	2.077	-1.534	0.1253
3	3:11639534:C:T	11639534	T	ADD	1536	-7.47	4.871	-17.02	2.077	-1.534	0.1253
3	3:11639805:C:T	11639805	T	ADD	1536	-7.47	4.871	-17.02	2.077	-1.534	0.1253
3	3:11640109:A:G	11640109	G	ADD	1536	-7.47	4.871	-17.02	2.077	-1.534	0.1253
3	3:11640826:G:A	11640826	A	ADD	1536	-7.47	4.871	-17.02	2.077	-1.534	0.1253
3	3:68125103:T:A	68125103	A	ADD	1536	7.066	4.606	-1.963	16.09	1.534	0.1253
3	3:147688288:G:T	147688288	T	ADD	1536	6.447	4.203	-1.792	14.69	1.534	0.1253
3	3:169183760:G:T	169183760	T	ADD	1536	-11.76	7.671	-26.8	3.271	-1.534	0.1253
3	3:194628567:G:A	194628567	A	ADD	1536	6.687	4.36	-1.858	15.23	1.534	0.1253
3	3:194628568:C:T	194628568	T	ADD	1536	6.687	4.36	-1.858	15.23	1.534	0.1253
4	4:32508751:G:A	32508751	A	ADD	1536	6.626	4.32	-1.841	15.09	1.534	0.1253
4	4:65411108:A:T	65411108	T	ADD	1536	7.396	4.822	-2.055	16.85	1.534	0.1253
4	4:96923483:A:G	96923483	G	ADD	1536	6.719	4.381	-1.867	15.31	1.534	0.1253
5	5:40139844:G:A	40139844	A	ADD	1536	6.525	4.254	-1.813	14.86	1.534	0.1253
5	5:40140556:T:C	40140556	C	ADD	1536	6.525	4.254	-1.813	14.86	1.534	0.1253
5	5:51795458:T:C	51795458	C	ADD	1536	-9.768	6.369	-22.25	2.715	-1.534	0.1253
5	5:51795526:A:T	51795526	T	ADD	1536	-9.768	6.369	-22.25	2.715	-1.534	0.1253
5	5:51795844:A:T	51795844	T	ADD	1536	-9.768	6.369	-22.25	2.715	-1.534	0.1253
5	5:51795917:C:T	51795917	T	ADD	1536	-9.768	6.369	-22.25	2.715	-1.534	0.1253
5	5:51795984:T:C	51795984	C	ADD	1536	-9.768	6.369	-22.25	2.715	-1.534	0.1253
5	5:76530349:A:G	76530349	A	ADD	1536	9.072	5.915	-2.522	20.67	1.534	0.1253
5	5:115647397:G:A	115647397	A	ADD	1536	6.499	4.238	-1.807	14.8	1.534	0.1253
5	5:115648617:A:T	115648617	T	ADD	1536	6.499	4.238	-1.807	14.8	1.534	0.1253
5	5:115649941:G:A	115649941	A	ADD	1536	6.499	4.238	-1.807	14.8	1.534	0.1253
5	5:131471874:C:G	131471874	G	ADD	1536	-7.316	4.769	-16.66	2.032	-1.534	0.1253
5	5:131491850:G:A	131491850	A	ADD	1536	-7.316	4.769	-16.66	2.032	-1.534	0.1253
5	5:165704020:T:G	165704020	G	ADD	1536	7.816	5.096	-2.172	17.8	1.534	0.1253
6	6:10538945:A:G	10538945	A	ADD	1536	-6.792	4.429	-15.47	1.888	-1.534	0.1253
6	6:29944892:G:C	29944892	C	ADD	1536	12.01	7.83	-3.338	27.35	1.534	0.1253
6	6:32582897:A:G	32582897	G	ADD	1536	9.458	6.167	-2.629	21.55	1.534	0.1253
6	6:32582998:T:C	32582998	C	ADD	1536	9.458	6.167	-2.629	21.55	1.534	0.1253
6	6:100214449:C:T	100214449	C	ADD	1536	7.642	4.982	-2.123	17.41	1.534	0.1253
6	6:117727491:A:G	117727491	G	ADD	1536	-6.382	4.161	-14.54	1.774	-1.534	0.1253
6	6:151824309:T:A	151824309	A	ADD	1536	6.862	4.474	-1.906	15.63	1.534	0.1253
7	7:13777723:G:A	13777723	A	ADD	1536	-6.63	4.323	-15.1	1.843	-1.534	0.1253
7	7:26007582:T:G	26007582	G	ADD	1536	6.979	4.55	-1.94	15.9	1.534	0.1253
7	7:147236566:T:C	147236566	C	ADD	1536	-7.922	5.165	-18.05	2.202	-1.534	0.1253
8	8:81462608:G:A	81462608	A	ADD	1536	9.143	5.962	-2.542	20.83	1.534	0.1253
8	8:98357382:G:A	98357382	A	ADD	1536	6.858	4.471	-1.905	15.62	1.534	0.1253
8	8:98357482:C:T	98357482	T	ADD	1536	6.858	4.471	-1.905	15.62	1.534	0.1253
8	8:98360352:G:A	98360352	A	ADD	1536	6.858	4.471	-1.905	15.62	1.534	0.1253
8	8:114937090:T:A	114937090	A	ADD	1536	7.551	4.923	-2.098	17.2	1.534	0.1253
8	8:114944774:G:A	114944774	A	ADD	1536	7.551	4.923	-2.098	17.2	1.534	0.1253
8	8:114945507:T:C	114945507	C	ADD	1536	7.551	4.923	-2.098	17.2	1.534	0.1253
8	8:114947291:G:T	114947291	T	ADD	1536	7.551	4.923	-2.098	17.2	1.534	0.1253
9	9:781115:G:A	781115	A	ADD	1536	6.815	4.443	-1.893	15.52	1.534	0.1253
9	9:4344121:A:G	4344121	G	ADD	1536	-7.54	4.916	-17.17	2.095	-1.534	0.1253
11	11:86256235:C:G	86256235	G	ADD	1536	7.148	4.66	-1.986	16.28	1.534	0.1253
11	11:86258638:G:A	86258638	A	ADD	1536	7.148	4.66	-1.986	16.28	1.534	0.1253
12	12:104987516:C:T	104987516	T	ADD	1536	-11.65	7.593	-26.53	3.235	-1.534	0.1253
13	13:97969765:A:G	97969765	G	ADD	1536	-7.443	4.853	-16.96	2.069	-1.534	0.1253
13	13:97975600:T:G	97975600	G	ADD	1536	-7.443	4.853	-16.96	2.069	-1.534	0.1253
16	16:57141311:A:G	57141311	A	ADD	1536	-6.449	4.205	-14.69	1.792	-1.534	0.1253
16	16:78878510:A:G	78878510	G	ADD	1536	-6.63	4.323	-15.1	1.842	-1.534	0.1253
16	16:86789213:G:A	86789213	A	ADD	1536	-6.574	4.286	-14.97	1.826	-1.534	0.1253
17	17:601932:G:A	601932	A	ADD	1536	-12.18	7.939	-27.74	3.383	-1.534	0.1253
17	17:605935:T:G	605935	G	ADD	1536	-12.18	7.939	-27.74	3.383	-1.534	0.1253
17	17:14911954:T:A	14911954	A	ADD	1536	-10.07	6.563	-22.93	2.798	-1.534	0.1253
18	18:7264458:A:G	7264458	A	ADD	1536	-10.37	6.758	-23.61	2.879	-1.534	0.1253
18	18:24131659:A:G	24131659	G	ADD	1536	-9.047	5.898	-20.61	2.514	-1.534	0.1253
18	18:75823708:T:C	75823708	C	ADD	1536	-7.864	5.127	-17.91	2.184	-1.534	0.1253
21	21:34399401:A:G	34399401	G	ADD	1536	8.548	5.573	-2.375	19.47	1.534	0.1253
22	22:27177355:A:G	27177355	A	ADD	1536	6.684	4.358	-1.858	15.23	1.534	0.1253
1	1:56343861:T:C	56343861	C	ADD	1536	-7.889	5.145	-17.97	2.194	-1.534	0.1254
2	2:20841182:G:A	20841182	A	ADD	1536	-6.74	4.396	-15.35	1.876	-1.533	0.1254
2	2:55394783:G:A	55394783	A	ADD	1536	11.4	7.434	-3.172	25.97	1.533	0.1254
2	2:218029397:A:G	218029397	G	ADD	1536	6.593	4.3	-1.835	15.02	1.533	0.1254
2	2:241706033:G:A	241706033	G	ADD	1536	6.435	4.197	-1.79	14.66	1.533	0.1254
3	3:119105663:C:T	119105663	T	ADD	1536	7.208	4.701	-2.007	16.42	1.533	0.1254
3	3:160429243:T:G	160429243	T	ADD	1536	-6.533	4.261	-14.88	1.818	-1.533	0.1254
3	3:160429869:A:G	160429869	A	ADD	1536	-6.533	4.261	-14.88	1.818	-1.533	0.1254
3	3:160432549:A:G	160432549	A	ADD	1536	-6.533	4.261	-14.88	1.818	-1.533	0.1254
4	4:27153087:A:C	27153087	C	ADD	1536	9.258	6.038	-2.576	21.09	1.533	0.1254
4	4:27155877:G:T	27155877	T	ADD	1536	9.258	6.038	-2.576	21.09	1.533	0.1254
4	4:37606554:C:G	37606554	C	ADD	1536	-7.087	4.622	-16.15	1.973	-1.533	0.1254
4	4:37606556:G:C	37606556	G	ADD	1536	-7.087	4.622	-16.15	1.973	-1.533	0.1254
4	4:38984825:T:C	38984825	C	ADD	1536	-6.769	4.414	-15.42	1.883	-1.533	0.1254
4	4:110810499:G:T	110810499	T	ADD	1536	6.734	4.392	-1.875	15.34	1.533	0.1254
4	4:110812927:T:A	110812927	A	ADD	1536	6.734	4.392	-1.875	15.34	1.533	0.1254
4	4:167488820:C:T	167488820	T	ADD	1536	-7.15	4.663	-16.29	1.989	-1.533	0.1254
4	4:167489918:A:G	167489918	G	ADD	1536	-7.15	4.663	-16.29	1.989	-1.533	0.1254
5	5:13908310:T:G	13908310	G	ADD	1536	10.19	6.647	-2.836	23.22	1.533	0.1254
5	5:102764880:G:T	102764880	T	ADD	1536	-6.56	4.278	-14.94	1.824	-1.534	0.1254
5	5:102765595:T:A	102765595	A	ADD	1536	-6.56	4.278	-14.94	1.824	-1.534	0.1254
5	5:127283462:T:C	127283462	T	ADD	1536	-6.777	4.419	-15.44	1.885	-1.533	0.1254
5	5:127285607:A:G	127285607	A	ADD	1536	-6.777	4.419	-15.44	1.885	-1.533	0.1254
5	5:127287249:T:A	127287249	T	ADD	1536	-6.777	4.419	-15.44	1.885	-1.533	0.1254
5	5:131951996:T:C	131951996	C	ADD	1536	-8.747	5.706	-19.93	2.435	-1.533	0.1254
6	6:33116897:A:G	33116897	A	ADD	1536	6.787	4.426	-1.888	15.46	1.533	0.1254
6	6:33116905:G:A	33116905	G	ADD	1536	6.787	4.426	-1.888	15.46	1.533	0.1254
7	7:86356183:A:G	86356183	G	ADD	1536	12.81	8.352	-3.564	29.18	1.533	0.1254
7	7:86361183:T:A	86361183	A	ADD	1536	12.81	8.352	-3.564	29.18	1.533	0.1254
7	7:86371167:G:C	86371167	C	ADD	1536	12.81	8.352	-3.564	29.18	1.533	0.1254
7	7:86382560:C:T	86382560	T	ADD	1536	12.81	8.352	-3.564	29.18	1.533	0.1254
8	8:15230000:G:A	15230000	A	ADD	1536	8.185	5.338	-2.278	18.65	1.533	0.1254
8	8:103093337:C:T	103093337	T	ADD	1536	9.919	6.469	-2.76	22.6	1.533	0.1254
9	9:10629518:C:G	10629518	G	ADD	1536	6.888	4.492	-1.916	15.69	1.533	0.1254
9	9:37413413:G:A	37413413	A	ADD	1536	12.97	8.46	-3.608	29.55	1.534	0.1254
9	9:132050935:G:A	132050935	A	ADD	1536	-7.863	5.128	-17.91	2.187	-1.533	0.1254
9	9:132052117:C:T	132052117	T	ADD	1536	-7.863	5.128	-17.91	2.187	-1.533	0.1254
10	10:811876:G:A	811876	A	ADD	1536	-8.547	5.574	-19.47	2.378	-1.533	0.1254
10	10:1161653:C:A	1161653	A	ADD	1536	-10.8	7.044	-24.61	3.007	-1.533	0.1254
10	10:1161980:A:G	1161980	G	ADD	1536	-10.8	7.044	-24.61	3.007	-1.533	0.1254
10	10:1163427:A:G	1163427	G	ADD	1536	-10.8	7.044	-24.61	3.007	-1.533	0.1254
11	11:13109553:G:A	13109553	G	ADD	1536	-6.33	4.129	-14.42	1.762	-1.533	0.1254
11	11:13110012:C:T	13110012	C	ADD	1536	-6.33	4.129	-14.42	1.762	-1.533	0.1254
11	11:125246545:A:G	125246545	G	ADD	1536	-10.15	6.62	-23.13	2.824	-1.533	0.1254
12	12:78955394:A:G	78955394	G	ADD	1536	-6.549	4.271	-14.92	1.822	-1.533	0.1254
12	12:79585469:G:A	79585469	A	ADD	1536	-9.826	6.408	-22.39	2.734	-1.533	0.1254
12	12:79587426:C:T	79587426	T	ADD	1536	-9.826	6.408	-22.39	2.734	-1.533	0.1254
12	12:79590627:G:A	79590627	A	ADD	1536	-9.826	6.408	-22.39	2.734	-1.533	0.1254
12	12:79592385:C:T	79592385	T	ADD	1536	-9.826	6.408	-22.39	2.734	-1.533	0.1254
12	12:79594767:G:A	79594767	A	ADD	1536	-9.826	6.408	-22.39	2.734	-1.533	0.1254
12	12:79594953:C:T	79594953	T	ADD	1536	-9.826	6.408	-22.39	2.734	-1.533	0.1254
12	12:79595324:C:T	79595324	T	ADD	1536	-9.826	6.408	-22.39	2.734	-1.533	0.1254
12	12:79596601:G:C	79596601	C	ADD	1536	-9.826	6.408	-22.39	2.734	-1.533	0.1254
12	12:79596931:G:A	79596931	A	ADD	1536	-9.826	6.408	-22.39	2.734	-1.533	0.1254
13	13:35975996:A:G	35975996	G	ADD	1536	8.995	5.866	-2.503	20.49	1.533	0.1254
13	13:42753787:T:G	42753787	G	ADD	1536	-7.713	5.03	-17.57	2.146	-1.533	0.1254
15	15:36691801:A:G	36691801	G	ADD	1536	8.582	5.598	-2.389	19.55	1.533	0.1254
15	15:54628242:A:T	54628242	T	ADD	1536	12.22	7.971	-3.401	27.84	1.533	0.1254
15	15:58585562:C:A	58585562	A	ADD	1536	13.41	8.744	-3.729	30.55	1.533	0.1254
15	15:58586102:G:A	58586102	A	ADD	1536	13.41	8.744	-3.729	30.55	1.533	0.1254
15	15:58590355:C:A	58590355	A	ADD	1536	13.41	8.744	-3.729	30.55	1.533	0.1254
15	15:58594466:T:C	58594466	C	ADD	1536	13.41	8.744	-3.729	30.55	1.533	0.1254
18	18:36452442:T:C	36452442	C	ADD	1536	6.898	4.498	-1.918	15.71	1.534	0.1254
21	21:15501522:A:C	15501522	C	ADD	1536	6.376	4.159	-1.774	14.53	1.533	0.1254
1	1:218663189:A:G	218663189	A	ADD	1536	6.435	4.198	-1.792	14.66	1.533	0.1255
1	1:228546931:A:G	228546931	G	ADD	1536	-7.129	4.65	-16.24	1.985	-1.533	0.1255
2	2:1497128:C:T	1497128	C	ADD	1536	6.573	4.287	-1.83	14.98	1.533	0.1255
2	2:1499194:T:C	1499194	T	ADD	1536	6.573	4.287	-1.83	14.98	1.533	0.1255
2	2:12124647:G:T	12124647	T	ADD	1536	8.92	5.818	-2.484	20.32	1.533	0.1255
2	2:46646879:C:G	46646879	C	ADD	1536	6.506	4.244	-1.812	14.82	1.533	0.1255
4	4:42889865:G:A	42889865	A	ADD	1536	6.748	4.402	-1.88	15.37	1.533	0.1255
4	4:108084185:G:T	108084185	T	ADD	1536	6.913	4.51	-1.926	15.75	1.533	0.1255
4	4:176483425:A:G	176483425	G	ADD	1536	7.678	5.009	-2.139	17.5	1.533	0.1255
4	4:188904235:A:G	188904235	G	ADD	1536	9.667	6.306	-2.692	22.03	1.533	0.1255
5	5:127476770:C:A	127476770	A	ADD	1536	7.246	4.727	-2.018	16.51	1.533	0.1255
6	6:13952482:A:G	13952482	G	ADD	1536	6.606	4.309	-1.84	15.05	1.533	0.1255
6	6:37165783:A:C	37165783	C	ADD	1536	9.804	6.395	-2.731	22.34	1.533	0.1255
6	6:73154800:G:A	73154800	A	ADD	1536	-6.732	4.391	-15.34	1.874	-1.533	0.1255
6	6:73155285:C:A	73155285	A	ADD	1536	-6.732	4.391	-15.34	1.874	-1.533	0.1255
6	6:73155289:T:C	73155289	C	ADD	1536	-6.732	4.391	-15.34	1.874	-1.533	0.1255
7	7:14021686:C:T	14021686	C	ADD	1536	-6.695	4.367	-15.26	1.865	-1.533	0.1255
7	7:79048739:A:G	79048739	A	ADD	1536	6.421	4.188	-1.788	14.63	1.533	0.1255
8	8:3342991:C:G	3342991	G	ADD	1536	-8.777	5.726	-20	2.446	-1.533	0.1255
8	8:114911597:C:T	114911597	T	ADD	1536	7.549	4.925	-2.103	17.2	1.533	0.1255
8	8:114911938:A:G	114911938	G	ADD	1536	7.549	4.925	-2.103	17.2	1.533	0.1255
8	8:114911973:T:C	114911973	C	ADD	1536	7.549	4.925	-2.103	17.2	1.533	0.1255
8	8:114912214:C:A	114912214	A	ADD	1536	7.549	4.925	-2.103	17.2	1.533	0.1255
8	8:114912756:G:A	114912756	A	ADD	1536	7.549	4.925	-2.103	17.2	1.533	0.1255
10	10:10774146:G:A	10774146	A	ADD	1536	-6.455	4.211	-14.71	1.798	-1.533	0.1255
10	10:10774216:C:A	10774216	A	ADD	1536	-6.455	4.211	-14.71	1.798	-1.533	0.1255
10	10:20431319:A:G	20431319	G	ADD	1536	6.676	4.355	-1.86	15.21	1.533	0.1255
10	10:20435045:C:G	20435045	G	ADD	1536	6.676	4.355	-1.86	15.21	1.533	0.1255
11	11:17430386:T:G	17430386	G	ADD	1536	-13.21	8.622	-30.11	3.683	-1.533	0.1255
11	11:37644650:T:A	37644650	A	ADD	1536	10.71	6.986	-2.984	24.4	1.533	0.1255
11	11:116439602:T:C	116439602	C	ADD	1536	7.317	4.773	-2.037	16.67	1.533	0.1255
11	11:124993187:A:G	124993187	A	ADD	1536	7.398	4.826	-2.06	16.86	1.533	0.1255
12	12:3923498:G:C	3923498	C	ADD	1536	11.22	7.321	-3.125	25.57	1.533	0.1255
12	12:3923572:A:G	3923572	G	ADD	1536	11.22	7.321	-3.125	25.57	1.533	0.1255
12	12:3923862:A:T	3923862	T	ADD	1536	11.22	7.321	-3.125	25.57	1.533	0.1255
12	12:3936260:G:C	3936260	C	ADD	1536	11.22	7.321	-3.125	25.57	1.533	0.1255
13	13:51518921:T:C	51518921	C	ADD	1536	-6.371	4.156	-14.52	1.775	-1.533	0.1255
13	13:73689135:T:A	73689135	A	ADD	1536	-12.85	8.381	-29.27	3.579	-1.533	0.1255
13	13:80177483:G:A	80177483	A	ADD	1536	-7.268	4.741	-16.56	2.025	-1.533	0.1255
13	13:84878347:G:A	84878347	A	ADD	1536	6.584	4.295	-1.834	15	1.533	0.1255
13	13:84883062:T:C	84883062	C	ADD	1536	6.584	4.295	-1.834	15	1.533	0.1255
13	13:84884383:T:A	84884383	A	ADD	1536	6.584	4.295	-1.834	15	1.533	0.1255
13	13:103706961:A:G	103706961	G	ADD	1536	6.553	4.275	-1.826	14.93	1.533	0.1255
14	14:83525176:T:G	83525176	G	ADD	1536	11.77	7.677	-3.278	26.82	1.533	0.1255
16	16:65213406:A:G	65213406	A	ADD	1536	9.583	6.251	-2.668	21.84	1.533	0.1255
16	16:80456197:C:A	80456197	A	ADD	1536	8.938	5.83	-2.489	20.36	1.533	0.1255
16	16:83386797:G:A	83386797	A	ADD	1536	7.669	5.002	-2.135	17.47	1.533	0.1255
18	18:73278547:G:A	73278547	A	ADD	1536	-7.684	5.013	-17.51	2.141	-1.533	0.1255
20	20:8555517:G:A	8555517	G	ADD	1536	-6.63	4.325	-15.11	1.846	-1.533	0.1255
22	22:19972559:G:A	19972559	A	ADD	1536	9.351	6.1	-2.604	21.31	1.533	0.1255
22	22:19975444:A:G	19975444	G	ADD	1536	9.351	6.1	-2.604	21.31	1.533	0.1255
22	22:19976406:G:A	19976406	A	ADD	1536	9.351	6.1	-2.604	21.31	1.533	0.1255
22	22:19976510:C:A	19976510	A	ADD	1536	9.351	6.1	-2.604	21.31	1.533	0.1255
22	22:19976845:G:A	19976845	A	ADD	1536	9.351	6.1	-2.604	21.31	1.533	0.1255
22	22:19983213:C:T	19983213	T	ADD	1536	9.351	6.1	-2.604	21.31	1.533	0.1255
22	22:19984013:C:T	19984013	T	ADD	1536	9.351	6.1	-2.604	21.31	1.533	0.1255
22	22:24234493:A:G	24234493	G	ADD	1536	8.432	5.501	-2.35	19.21	1.533	0.1255
1	1:86896541:G:A	86896541	A	ADD	1536	-6.394	4.173	-14.57	1.784	-1.532	0.1256
1	1:92202841:C:T	92202841	T	ADD	1536	7.332	4.784	-2.044	16.71	1.533	0.1256
1	1:92202883:C:G	92202883	G	ADD	1536	7.332	4.784	-2.044	16.71	1.533	0.1256
1	1:92203190:T:C	92203190	C	ADD	1536	7.332	4.784	-2.044	16.71	1.533	0.1256
1	1:246233779:T:C	246233779	C	ADD	1536	6.553	4.277	-1.829	14.94	1.532	0.1256
1	1:246429648:T:C	246429648	T	ADD	1536	-6.453	4.211	-14.71	1.8	-1.533	0.1256
2	2:191770613:T:G	191770613	G	ADD	1536	8.102	5.287	-2.26	18.47	1.532	0.1256
2	2:191787764:C:T	191787764	T	ADD	1536	8.102	5.287	-2.26	18.47	1.532	0.1256
2	2:191787779:A:T	191787779	T	ADD	1536	8.102	5.287	-2.26	18.47	1.532	0.1256
3	3:53662051:A:T	53662051	T	ADD	1536	9.88	6.447	-2.756	22.52	1.532	0.1256
3	3:53662194:A:G	53662194	G	ADD	1536	9.88	6.447	-2.756	22.52	1.532	0.1256
3	3:53662280:T:C	53662280	C	ADD	1536	9.88	6.447	-2.756	22.52	1.532	0.1256
3	3:187104774:C:T	187104774	T	ADD	1536	-6.921	4.516	-15.77	1.93	-1.533	0.1256
3	3:187106739:C:A	187106739	A	ADD	1536	-6.921	4.516	-15.77	1.93	-1.533	0.1256
3	3:187109367:T:C	187109367	C	ADD	1536	-6.921	4.516	-15.77	1.93	-1.533	0.1256
3	3:190365354:G:A	190365354	A	ADD	1536	7.073	4.615	-1.972	16.12	1.533	0.1256
4	4:22417271:C:T	22417271	T	ADD	1536	6.663	4.347	-1.858	15.18	1.533	0.1256
4	4:26966277:A:G	26966277	G	ADD	1536	-8.378	5.467	-19.09	2.338	-1.532	0.1256
4	4:32413189:C:T	32413189	T	ADD	1536	-14.09	9.193	-32.11	3.931	-1.532	0.1256
4	4:32416894:A:G	32416894	G	ADD	1536	-14.09	9.193	-32.11	3.931	-1.532	0.1256
4	4:32423286:G:A	32423286	A	ADD	1536	-14.09	9.193	-32.11	3.931	-1.532	0.1256
5	5:150529662:G:A	150529662	A	ADD	1536	-11.09	7.234	-25.27	3.091	-1.533	0.1256
5	5:150531245:A:T	150531245	T	ADD	1536	-11.09	7.234	-25.27	3.091	-1.533	0.1256
6	6:26079638:T:C	26079638	C	ADD	1536	8.286	5.406	-2.31	18.88	1.533	0.1256
6	6:33128460:G:T	33128460	T	ADD	1536	7.363	4.805	-2.054	16.78	1.532	0.1256
6	6:34598401:C:T	34598401	T	ADD	1536	10.74	7.006	-2.995	24.47	1.532	0.1256
6	6:40268329:T:G	40268329	G	ADD	1536	7.375	4.812	-2.057	16.81	1.532	0.1256
6	6:89249808:A:T	89249808	T	ADD	1536	-7.04	4.594	-16.04	1.964	-1.532	0.1256
7	7:79424461:G:A	79424461	A	ADD	1536	7.329	4.783	-2.045	16.7	1.532	0.1256
7	7:107893614:G:T	107893614	T	ADD	1536	11.56	7.542	-3.225	26.34	1.532	0.1256
7	7:112633232:A:G	112633232	A	ADD	1536	8.522	5.56	-2.376	19.42	1.533	0.1256
8	8:15256800:T:C	15256800	T	ADD	1536	-6.973	4.549	-15.89	1.944	-1.533	0.1256
8	8:17264664:T:C	17264664	C	ADD	1536	-6.672	4.354	-15.2	1.861	-1.532	0.1256
8	8:17264686:T:C	17264686	C	ADD	1536	-6.672	4.354	-15.2	1.861	-1.532	0.1256
8	8:138249230:T:C	138249230	C	ADD	1536	-13.14	8.574	-29.94	3.666	-1.532	0.1256
10	10:29814988:G:A	29814988	A	ADD	1536	14.68	9.578	-4.093	33.45	1.533	0.1256
10	10:73074296:C:G	73074296	G	ADD	1536	13.3	8.677	-3.709	30.3	1.533	0.1256
10	10:73074641:G:C	73074641	C	ADD	1536	13.3	8.677	-3.709	30.3	1.533	0.1256
10	10:108095637:G:A	108095637	A	ADD	1536	-8.109	5.292	-18.48	2.262	-1.532	0.1256
11	11:88672470:T:C	88672470	C	ADD	1536	-7.157	4.67	-16.31	1.997	-1.532	0.1256
11	11:88673461:G:A	88673461	A	ADD	1536	-7.157	4.67	-16.31	1.997	-1.532	0.1256
12	12:29024565:G:A	29024565	A	ADD	1536	10.27	6.7	-2.865	23.4	1.532	0.1256
12	12:29026034:T:C	29026034	C	ADD	1536	10.27	6.7	-2.865	23.4	1.532	0.1256
12	12:29026260:T:C	29026260	C	ADD	1536	10.27	6.7	-2.865	23.4	1.532	0.1256
12	12:54159380:A:C	54159380	A	ADD	1536	6.788	4.429	-1.893	15.47	1.532	0.1256
12	12:54163956:G:C	54163956	G	ADD	1536	6.788	4.429	-1.893	15.47	1.532	0.1256
12	12:76389015:C:T	76389015	T	ADD	1536	-10	6.528	-22.8	2.79	-1.533	0.1256
12	12:81053653:C:T	81053653	T	ADD	1536	8.774	5.725	-2.447	19.99	1.533	0.1256
15	15:31406303:G:A	31406303	A	ADD	1536	-11.36	7.41	-25.88	3.166	-1.533	0.1256
15	15:92718883:G:A	92718883	A	ADD	1536	7.048	4.599	-1.967	16.06	1.532	0.1256
16	16:17897505:G:T	17897505	T	ADD	1536	-8.022	5.234	-18.28	2.236	-1.533	0.1256
16	16:57666707:G:A	57666707	A	ADD	1536	8.357	5.453	-2.33	19.04	1.533	0.1256
16	16:84054262:G:A	84054262	A	ADD	1536	8.938	5.832	-2.493	20.37	1.533	0.1256
17	17:11239035:G:A	11239035	A	ADD	1536	6.646	4.337	-1.854	15.15	1.533	0.1256
20	20:20832630:C:T	20832630	T	ADD	1536	9.472	6.18	-2.642	21.59	1.533	0.1256
22	22:17661300:G:A	17661300	A	ADD	1536	12.91	8.424	-3.602	29.42	1.532	0.1256
22	22:19908875:A:T	19908875	A	ADD	1536	-7.329	4.782	-16.7	2.044	-1.533	0.1256
1	1:92107937:C:T	92107937	T	ADD	1536	6.67	4.353	-1.862	15.2	1.532	0.1257
1	1:161037042:A:C	161037042	A	ADD	1536	6.815	4.448	-1.903	15.53	1.532	0.1257
1	1:171076740:T:C	171076740	C	ADD	1536	7.714	5.035	-2.154	17.58	1.532	0.1257
2	2:1464261:T:G	1464261	G	ADD	1536	-6.716	4.383	-15.31	1.875	-1.532	0.1257
2	2:52926349:A:G	52926349	G	ADD	1536	6.649	4.34	-1.856	15.16	1.532	0.1257
2	2:215779163:G:C	215779163	C	ADD	1536	9.226	6.022	-2.578	21.03	1.532	0.1257
2	2:234199537:G:T	234199537	G	ADD	1536	-6.529	4.261	-14.88	1.823	-1.532	0.1257
3	3:32861628:A:G	32861628	G	ADD	1536	-9.563	6.243	-21.8	2.672	-1.532	0.1257
3	3:72146320:T:A	72146320	A	ADD	1536	-6.95	4.537	-15.84	1.942	-1.532	0.1257
3	3:72146520:G:A	72146520	A	ADD	1536	-6.95	4.537	-15.84	1.942	-1.532	0.1257
3	3:72148216:G:A	72148216	A	ADD	1536	-6.95	4.537	-15.84	1.942	-1.532	0.1257
3	3:73351133:T:C	73351133	C	ADD	1536	-7.181	4.687	-16.37	2.005	-1.532	0.1257
3	3:108640546:T:C	108640546	C	ADD	1536	-6.789	4.431	-15.47	1.895	-1.532	0.1257
3	3:115864422:A:G	115864422	G	ADD	1536	-9.335	6.093	-21.28	2.607	-1.532	0.1257
4	4:111476502:A:C	111476502	C	ADD	1536	11.08	7.233	-3.095	25.26	1.532	0.1257
4	4:111483133:C:A	111483133	A	ADD	1536	11.08	7.233	-3.095	25.26	1.532	0.1257
4	4:164844935:A:C	164844935	A	ADD	1536	-13.66	8.915	-31.13	3.813	-1.532	0.1257
4	4:182199391:G:A	182199391	A	ADD	1536	6.962	4.544	-1.944	15.87	1.532	0.1257
5	5:41264019:T:C	41264019	C	ADD	1536	7.591	4.954	-2.119	17.3	1.532	0.1257
5	5:61477057:A:G	61477057	A	ADD	1536	7.298	4.763	-2.037	16.63	1.532	0.1257
5	5:75714116:C:T	75714116	T	ADD	1536	6.484	4.232	-1.811	14.78	1.532	0.1257
5	5:77558938:A:G	77558938	G	ADD	1536	9.709	6.338	-2.712	22.13	1.532	0.1257
6	6:51275042:T:C	51275042	C	ADD	1536	-7.47	4.876	-17.03	2.086	-1.532	0.1257
6	6:102572188:C:T	102572188	T	ADD	1536	-10.16	6.629	-23.15	2.837	-1.532	0.1257
7	7:17608456:T:C	17608456	C	ADD	1536	8.34	5.444	-2.329	19.01	1.532	0.1257
7	7:18443215:A:C	18443215	C	ADD	1536	-8.286	5.408	-18.88	2.313	-1.532	0.1257
7	7:22147352:A:G	22147352	A	ADD	1536	-6.645	4.337	-15.15	1.857	-1.532	0.1257
7	7:88365858:A:G	88365858	A	ADD	1536	-6.641	4.335	-15.14	1.855	-1.532	0.1257
8	8:8421527:C:A	8421527	A	ADD	1536	-7.278	4.75	-16.59	2.032	-1.532	0.1257
8	8:33275793:A:G	33275793	A	ADD	1536	-6.337	4.136	-14.44	1.77	-1.532	0.1257
8	8:94468378:A:G	94468378	G	ADD	1536	6.666	4.351	-1.862	15.19	1.532	0.1257
8	8:103076471:A:G	103076471	G	ADD	1536	10.38	6.773	-2.897	23.65	1.532	0.1257
8	8:107533934:G:T	107533934	T	ADD	1536	7.516	4.906	-2.099	17.13	1.532	0.1257
8	8:134660741:G:A	134660741	A	ADD	1536	-7.127	4.651	-16.24	1.99	-1.532	0.1257
9	9:7065749:T:G	7065749	G	ADD	1536	-6.368	4.156	-14.51	1.779	-1.532	0.1257
9	9:107713860:A:G	107713860	G	ADD	1536	-6.749	4.405	-15.38	1.885	-1.532	0.1257
9	9:126835018:T:C	126835018	C	ADD	1536	6.644	4.337	-1.856	15.14	1.532	0.1257
9	9:126835031:T:C	126835031	C	ADD	1536	6.644	4.337	-1.856	15.14	1.532	0.1257
9	9:126835798:G:A	126835798	A	ADD	1536	6.644	4.337	-1.856	15.14	1.532	0.1257
9	9:127781259:G:A	127781259	A	ADD	1536	7.833	5.112	-2.187	17.85	1.532	0.1257
11	11:69065731:C:G	69065731	G	ADD	1536	7.899	5.156	-2.206	18	1.532	0.1257
11	11:81240722:C:T	81240722	T	ADD	1536	-7.159	4.672	-16.32	1.998	-1.532	0.1257
11	11:95880984:C:T	95880984	T	ADD	1536	8.385	5.473	-2.342	19.11	1.532	0.1257
12	12:42228282:G:A	42228282	A	ADD	1536	-8.065	5.264	-18.38	2.253	-1.532	0.1257
12	12:42231033:C:T	42231033	T	ADD	1536	-8.065	5.264	-18.38	2.253	-1.532	0.1257
12	12:62225919:A:G	62225919	G	ADD	1536	-6.671	4.354	-15.2	1.862	-1.532	0.1257
12	12:66593241:A:G	66593241	G	ADD	1536	11.4	7.442	-3.184	25.99	1.532	0.1257
12	12:96650626:G:A	96650626	A	ADD	1536	6.665	4.35	-1.861	15.19	1.532	0.1257
13	13:69700154:G:T	69700154	T	ADD	1536	-9.425	6.151	-21.48	2.632	-1.532	0.1257
13	13:73685030:A:G	73685030	G	ADD	1536	-12.69	8.284	-28.93	3.546	-1.532	0.1257
13	13:97982115:A:G	97982115	G	ADD	1536	-6.553	4.278	-14.94	1.831	-1.532	0.1257
13	13:97982234:T:C	97982234	C	ADD	1536	-6.553	4.278	-14.94	1.831	-1.532	0.1257
13	13:97983111:G:C	97983111	C	ADD	1536	-6.553	4.278	-14.94	1.831	-1.532	0.1257
13	13:112281081:C:G	112281081	G	ADD	1536	-6.513	4.251	-14.85	1.819	-1.532	0.1257
14	14:32912092:T:C	32912092	C	ADD	1536	7.213	4.708	-2.014	16.44	1.532	0.1257
14	14:69073242:A:C	69073242	C	ADD	1536	-7.719	5.038	-17.59	2.156	-1.532	0.1257
15	15:51575092:T:C	51575092	C	ADD	1536	8.734	5.7	-2.438	19.91	1.532	0.1257
15	15:51575501:G:A	51575501	A	ADD	1536	8.734	5.7	-2.438	19.91	1.532	0.1257
15	15:51585306:G:A	51585306	A	ADD	1536	8.734	5.7	-2.438	19.91	1.532	0.1257
16	16:50954247:A:G	50954247	A	ADD	1536	-7.134	4.656	-16.26	1.992	-1.532	0.1257
16	16:65161243:A:G	65161243	G	ADD	1536	-8.83	5.764	-20.13	2.467	-1.532	0.1257
17	17:69547156:C:A	69547156	A	ADD	1536	-7.084	4.624	-16.15	1.978	-1.532	0.1257
17	17:75791354:G:A	75791354	A	ADD	1536	-7.593	4.956	-17.31	2.12	-1.532	0.1257
18	18:22416026:G:A	22416026	A	ADD	1536	7.819	5.103	-2.183	17.82	1.532	0.1257
18	18:22417152:G:A	22417152	A	ADD	1536	7.819	5.103	-2.183	17.82	1.532	0.1257
18	18:22419223:G:T	22419223	T	ADD	1536	7.819	5.103	-2.183	17.82	1.532	0.1257
18	18:22421429:C:T	22421429	T	ADD	1536	7.819	5.103	-2.183	17.82	1.532	0.1257
18	18:22423781:C:T	22423781	T	ADD	1536	7.819	5.103	-2.183	17.82	1.532	0.1257
18	18:50610642:T:C	50610642	C	ADD	1536	6.707	4.378	-1.874	15.29	1.532	0.1257
18	18:50611759:T:C	50611759	C	ADD	1536	6.707	4.378	-1.874	15.29	1.532	0.1257
18	18:50612109:A:G	50612109	G	ADD	1536	6.707	4.378	-1.874	15.29	1.532	0.1257
18	18:50615299:G:T	50615299	T	ADD	1536	6.707	4.378	-1.874	15.29	1.532	0.1257
18	18:50617497:A:G	50617497	G	ADD	1536	6.707	4.378	-1.874	15.29	1.532	0.1257
18	18:50618449:T:C	50618449	C	ADD	1536	6.707	4.378	-1.874	15.29	1.532	0.1257
18	18:50618944:C:T	50618944	T	ADD	1536	6.707	4.378	-1.874	15.29	1.532	0.1257
18	18:50623618:G:A	50623618	A	ADD	1536	6.707	4.378	-1.874	15.29	1.532	0.1257
18	18:50626885:G:A	50626885	A	ADD	1536	6.707	4.378	-1.874	15.29	1.532	0.1257
18	18:50627565:C:A	50627565	A	ADD	1536	6.707	4.378	-1.874	15.29	1.532	0.1257
18	18:50633189:A:G	50633189	G	ADD	1536	6.707	4.378	-1.874	15.29	1.532	0.1257
18	18:50636401:A:T	50636401	T	ADD	1536	6.707	4.378	-1.874	15.29	1.532	0.1257
18	18:74777814:C:T	74777814	T	ADD	1536	-10.97	7.163	-25.01	3.066	-1.532	0.1257
20	20:59113601:A:G	59113601	G	ADD	1536	6.556	4.278	-1.83	14.94	1.532	0.1257
21	21:30087351:T:C	30087351	C	ADD	1536	7.092	4.629	-1.981	16.16	1.532	0.1257
21	21:30089026:A:G	30089026	G	ADD	1536	7.092	4.629	-1.981	16.16	1.532	0.1257
21	21:30090679:G:C	30090679	C	ADD	1536	7.092	4.629	-1.981	16.16	1.532	0.1257
21	21:30095754:G:A	30095754	A	ADD	1536	7.092	4.629	-1.981	16.16	1.532	0.1257
21	21:30096313:G:A	30096313	A	ADD	1536	7.092	4.629	-1.981	16.16	1.532	0.1257
21	21:30096314:C:A	30096314	A	ADD	1536	7.092	4.629	-1.981	16.16	1.532	0.1257
21	21:30097096:T:C	30097096	C	ADD	1536	7.092	4.629	-1.981	16.16	1.532	0.1257
21	21:43231545:G:A	43231545	A	ADD	1536	6.562	4.283	-1.833	14.96	1.532	0.1257
1	1:117574023:A:C	117574023	C	ADD	1536	7.155	4.671	-2	16.31	1.532	0.1258
1	1:164546863:G:T	164546863	T	ADD	1536	-7.192	4.695	-16.39	2.01	-1.532	0.1258
1	1:168413221:G:A	168413221	G	ADD	1536	-11.63	7.592	-26.51	3.252	-1.532	0.1258
1	1:231751351:C:A	231751351	A	ADD	1536	-7.784	5.082	-17.74	2.176	-1.532	0.1258
1	1:245848206:G:A	245848206	A	ADD	1536	9.903	6.465	-2.769	22.58	1.532	0.1258
2	2:57746033:C:A	57746033	A	ADD	1536	8.16	5.327	-2.28	18.6	1.532	0.1258
2	2:67926326:C:G	67926326	G	ADD	1536	-10.69	6.977	-24.36	2.988	-1.532	0.1258
2	2:192024904:A:G	192024904	A	ADD	1536	-6.867	4.483	-15.65	1.92	-1.532	0.1258
2	2:238507656:T:C	238507656	C	ADD	1536	-6.658	4.347	-15.18	1.861	-1.532	0.1258
3	3:21408049:A:G	21408049	G	ADD	1536	10.51	6.858	-2.936	23.95	1.532	0.1258
3	3:21408095:C:A	21408095	A	ADD	1536	10.51	6.858	-2.936	23.95	1.532	0.1258
3	3:21408265:A:C	21408265	C	ADD	1536	10.51	6.858	-2.936	23.95	1.532	0.1258
3	3:24933325:A:G	24933325	G	ADD	1536	7.245	4.73	-2.025	16.52	1.532	0.1258
3	3:99353399:T:G	99353399	G	ADD	1536	9.818	6.41	-2.745	22.38	1.532	0.1258
3	3:141100280:A:G	141100280	G	ADD	1536	-6.813	4.448	-15.53	1.905	-1.532	0.1258
3	3:141102833:G:A	141102833	A	ADD	1536	-6.813	4.448	-15.53	1.905	-1.532	0.1258
4	4:15215281:A:G	15215281	G	ADD	1536	-6.275	4.096	-14.3	1.754	-1.532	0.1258
4	4:15215515:A:C	15215515	C	ADD	1536	-6.275	4.096	-14.3	1.754	-1.532	0.1258
4	4:26962873:A:G	26962873	G	ADD	1536	6.49	4.237	-1.814	14.79	1.532	0.1258
4	4:70612975:G:A	70612975	A	ADD	1536	-11.19	7.309	-25.52	3.131	-1.532	0.1258
4	4:70613555:T:C	70613555	C	ADD	1536	-11.19	7.309	-25.52	3.131	-1.532	0.1258
4	4:70615045:T:G	70615045	G	ADD	1536	-11.19	7.309	-25.52	3.131	-1.532	0.1258
4	4:70615888:A:G	70615888	G	ADD	1536	-11.19	7.309	-25.52	3.131	-1.532	0.1258
4	4:70616579:G:A	70616579	A	ADD	1536	-11.19	7.309	-25.52	3.131	-1.532	0.1258
4	4:70616955:T:C	70616955	C	ADD	1536	-11.19	7.309	-25.52	3.131	-1.532	0.1258
4	4:70617466:G:A	70617466	A	ADD	1536	-11.19	7.309	-25.52	3.131	-1.532	0.1258
4	4:70621815:C:T	70621815	T	ADD	1536	-11.19	7.309	-25.52	3.131	-1.532	0.1258
4	4:70621926:T:G	70621926	G	ADD	1536	-11.19	7.309	-25.52	3.131	-1.532	0.1258
4	4:70622217:G:T	70622217	T	ADD	1536	-11.19	7.309	-25.52	3.131	-1.532	0.1258
4	4:70623027:T:A	70623027	A	ADD	1536	-11.19	7.309	-25.52	3.131	-1.532	0.1258
4	4:70623596:A:G	70623596	G	ADD	1536	-11.19	7.309	-25.52	3.131	-1.532	0.1258
4	4:70624662:T:C	70624662	C	ADD	1536	-11.19	7.309	-25.52	3.131	-1.532	0.1258
4	4:70625199:T:C	70625199	C	ADD	1536	-11.19	7.309	-25.52	3.131	-1.532	0.1258
4	4:99074202:A:G	99074202	G	ADD	1536	7.174	4.684	-2.006	16.35	1.532	0.1258
4	4:99079773:G:A	99079773	A	ADD	1536	7.174	4.684	-2.006	16.35	1.532	0.1258
4	4:99079991:G:T	99079991	T	ADD	1536	7.174	4.684	-2.006	16.35	1.532	0.1258
4	4:99083707:G:A	99083707	A	ADD	1536	7.174	4.684	-2.006	16.35	1.532	0.1258
4	4:99085602:G:A	99085602	A	ADD	1536	7.174	4.684	-2.006	16.35	1.532	0.1258
5	5:125033083:C:T	125033083	T	ADD	1536	7.847	5.123	-2.194	17.89	1.532	0.1258
5	5:158984287:G:A	158984287	G	ADD	1536	6.53	4.263	-1.825	14.89	1.532	0.1258
6	6:16260299:T:A	16260299	A	ADD	1536	-13.95	9.111	-31.81	3.903	-1.532	0.1258
6	6:27895213:A:G	27895213	A	ADD	1536	7.023	4.584	-1.963	16.01	1.532	0.1258
6	6:31316024:T:A	31316024	A	ADD	1536	11.12	7.261	-3.11	25.35	1.532	0.1258
8	8:23924924:G:A	23924924	A	ADD	1536	11.07	7.227	-3.095	25.23	1.532	0.1258
8	8:69190936:C:T	69190936	T	ADD	1536	6.747	4.404	-1.886	15.38	1.532	0.1258
8	8:69192072:A:G	69192072	G	ADD	1536	6.747	4.404	-1.886	15.38	1.532	0.1258
8	8:98358249:G:A	98358249	A	ADD	1536	6.828	4.458	-1.909	15.56	1.532	0.1258
8	8:115843061:T:C	115843061	C	ADD	1536	6.432	4.2	-1.799	14.66	1.532	0.1258
8	8:126629594:C:T	126629594	T	ADD	1536	-6.724	4.39	-15.33	1.881	-1.532	0.1258
8	8:129242275:G:C	129242275	C	ADD	1536	-10.3	6.723	-23.48	2.879	-1.532	0.1258
8	8:129242801:T:C	129242801	C	ADD	1536	-10.3	6.723	-23.48	2.879	-1.532	0.1258
8	8:129247376:T:C	129247376	C	ADD	1536	-10.3	6.723	-23.48	2.879	-1.532	0.1258
9	9:9983653:C:T	9983653	C	ADD	1536	6.464	4.22	-1.808	14.74	1.532	0.1258
9	9:9983876:C:T	9983876	C	ADD	1536	6.464	4.22	-1.808	14.74	1.532	0.1258
9	9:9983877:G:C	9983877	G	ADD	1536	6.464	4.22	-1.808	14.74	1.532	0.1258
9	9:82906821:G:A	82906821	A	ADD	1536	6.575	4.293	-1.839	14.99	1.532	0.1258
9	9:82907036:C:A	82907036	A	ADD	1536	6.575	4.293	-1.839	14.99	1.532	0.1258
9	9:85808790:A:G	85808790	A	ADD	1536	-7.051	4.603	-16.07	1.971	-1.532	0.1258
9	9:110838292:G:A	110838292	A	ADD	1536	-8.105	5.291	-18.48	2.266	-1.532	0.1258
10	10:2828890:A:C	2828890	C	ADD	1536	6.917	4.516	-1.934	15.77	1.532	0.1258
10	10:43596307:G:T	43596307	T	ADD	1536	-7.171	4.682	-16.35	2.005	-1.532	0.1258
12	12:43646602:C:A	43646602	C	ADD	1536	6.718	4.386	-1.878	15.31	1.532	0.1258
12	12:43647024:G:C	43647024	G	ADD	1536	6.718	4.386	-1.878	15.31	1.532	0.1258
12	12:43648668:A:C	43648668	A	ADD	1536	6.718	4.386	-1.878	15.31	1.532	0.1258
12	12:43648840:T:C	43648840	T	ADD	1536	6.718	4.386	-1.878	15.31	1.532	0.1258
12	12:43650836:T:C	43650836	T	ADD	1536	6.718	4.386	-1.878	15.31	1.532	0.1258
12	12:43651972:A:G	43651972	A	ADD	1536	6.718	4.386	-1.878	15.31	1.532	0.1258
12	12:43653037:A:G	43653037	A	ADD	1536	6.718	4.386	-1.878	15.31	1.532	0.1258
12	12:43653174:T:C	43653174	T	ADD	1536	6.718	4.386	-1.878	15.31	1.532	0.1258
12	12:43657662:C:G	43657662	C	ADD	1536	6.718	4.386	-1.878	15.31	1.532	0.1258
12	12:98170673:C:T	98170673	T	ADD	1536	-6.692	4.369	-15.25	1.871	-1.532	0.1258
14	14:41874452:A:T	41874452	T	ADD	1536	11.53	7.527	-3.223	26.28	1.532	0.1258
14	14:41879999:G:T	41879999	T	ADD	1536	11.53	7.527	-3.223	26.28	1.532	0.1258
14	14:41880360:A:G	41880360	G	ADD	1536	11.53	7.527	-3.223	26.28	1.532	0.1258
14	14:41882046:C:T	41882046	T	ADD	1536	11.53	7.527	-3.223	26.28	1.532	0.1258
14	14:41884945:A:G	41884945	G	ADD	1536	11.53	7.527	-3.223	26.28	1.532	0.1258
14	14:41885964:G:C	41885964	C	ADD	1536	11.53	7.527	-3.223	26.28	1.532	0.1258
14	14:41895294:C:A	41895294	A	ADD	1536	11.53	7.527	-3.223	26.28	1.532	0.1258
15	15:47889276:G:A	47889276	A	ADD	1536	-8.406	5.488	-19.16	2.351	-1.532	0.1258
15	15:78679837:G:A	78679837	G	ADD	1536	7.771	5.073	-2.172	17.71	1.532	0.1258
15	15:86230839:T:C	86230839	C	ADD	1536	-9.03	5.896	-20.59	2.525	-1.532	0.1258
16	16:78853618:A:G	78853618	G	ADD	1536	-6.865	4.482	-15.65	1.92	-1.532	0.1258
1	1:36541496:A:G	36541496	G	ADD	1536	-7.66	5.002	-17.46	2.145	-1.531	0.1259
1	1:116237023:G:T	116237023	T	ADD	1536	-9.606	6.273	-21.9	2.688	-1.531	0.1259
2	2:56442304:T:C	56442304	T	ADD	1536	-6.516	4.255	-14.86	1.824	-1.531	0.1259
2	2:176953563:G:A	176953563	A	ADD	1536	6.989	4.564	-1.956	15.93	1.531	0.1259
2	2:188826755:G:A	188826755	A	ADD	1536	-6.618	4.321	-15.09	1.852	-1.531	0.1259
2	2:188827204:A:G	188827204	G	ADD	1536	-6.618	4.321	-15.09	1.852	-1.531	0.1259
2	2:200117420:C:T	200117420	T	ADD	1536	7.863	5.136	-2.202	17.93	1.531	0.1259
2	2:201530730:T:C	201530730	C	ADD	1536	-7.26	4.741	-16.55	2.032	-1.531	0.1259
2	2:201530765:C:T	201530765	T	ADD	1536	-7.26	4.741	-16.55	2.032	-1.531	0.1259
3	3:20132189:T:G	20132189	G	ADD	1536	-8.143	5.318	-18.57	2.28	-1.531	0.1259
3	3:53893994:G:A	53893994	A	ADD	1536	-9.396	6.135	-21.42	2.63	-1.531	0.1259
3	3:77760141:G:A	77760141	A	ADD	1536	-13.33	8.708	-30.4	3.733	-1.531	0.1259
3	3:100598457:C:A	100598457	C	ADD	1536	7.536	4.922	-2.111	17.18	1.531	0.1259
3	3:133982481:C:T	133982481	T	ADD	1536	-6.708	4.38	-15.29	1.878	-1.531	0.1259
3	3:133986714:T:C	133986714	C	ADD	1536	-6.708	4.38	-15.29	1.878	-1.531	0.1259
3	3:133988031:C:T	133988031	T	ADD	1536	-6.708	4.38	-15.29	1.878	-1.531	0.1259
3	3:133989068:G:A	133989068	A	ADD	1536	-6.708	4.38	-15.29	1.878	-1.531	0.1259
3	3:141590852:G:A	141590852	A	ADD	1536	6.544	4.274	-1.832	14.92	1.531	0.1259
3	3:141591626:G:A	141591626	A	ADD	1536	6.544	4.274	-1.832	14.92	1.531	0.1259
3	3:141604377:G:A	141604377	A	ADD	1536	6.544	4.274	-1.832	14.92	1.531	0.1259
3	3:141609884:A:C	141609884	C	ADD	1536	6.544	4.274	-1.832	14.92	1.531	0.1259
4	4:7421498:C:A	7421498	A	ADD	1536	6.738	4.4	-1.886	15.36	1.531	0.1259
4	4:7421900:G:C	7421900	C	ADD	1536	6.738	4.4	-1.886	15.36	1.531	0.1259
4	4:7421996:A:T	7421996	T	ADD	1536	6.738	4.4	-1.886	15.36	1.531	0.1259
4	4:7422453:A:G	7422453	G	ADD	1536	6.738	4.4	-1.886	15.36	1.531	0.1259
4	4:169590854:A:C	169590854	C	ADD	1536	-14.47	9.449	-32.99	4.052	-1.531	0.1259
5	5:33050560:T:C	33050560	C	ADD	1536	6.466	4.222	-1.809	14.74	1.531	0.1259
5	5:33052082:T:C	33052082	C	ADD	1536	6.466	4.222	-1.809	14.74	1.531	0.1259
5	5:33054102:T:A	33054102	A	ADD	1536	6.466	4.222	-1.809	14.74	1.531	0.1259
5	5:33056345:A:G	33056345	G	ADD	1536	6.466	4.222	-1.809	14.74	1.531	0.1259
5	5:110413489:G:A	110413489	A	ADD	1536	6.828	4.459	-1.911	15.57	1.531	0.1259
5	5:116280883:C:T	116280883	T	ADD	1536	6.677	4.361	-1.87	15.22	1.531	0.1259
5	5:141419087:A:G	141419087	G	ADD	1536	-11.94	7.798	-27.22	3.343	-1.531	0.1259
6	6:31189985:G:A	31189985	A	ADD	1536	10.82	7.069	-3.03	24.68	1.531	0.1259
6	6:33002929:T:C	33002929	C	ADD	1536	10.07	6.574	-2.817	22.95	1.531	0.1259
6	6:33541719:A:G	33541719	A	ADD	1536	-7.405	4.836	-16.88	2.073	-1.531	0.1259
6	6:33547440:G:C	33547440	G	ADD	1536	-7.405	4.836	-16.88	2.073	-1.531	0.1259
6	6:33549098:A:G	33549098	A	ADD	1536	-7.405	4.836	-16.88	2.073	-1.531	0.1259
6	6:51241870:A:C	51241870	A	ADD	1536	6.637	4.334	-1.858	15.13	1.531	0.1259
6	6:51256301:G:A	51256301	G	ADD	1536	6.637	4.334	-1.858	15.13	1.531	0.1259
6	6:51257544:T:G	51257544	T	ADD	1536	6.637	4.334	-1.858	15.13	1.531	0.1259
6	6:136146508:A:G	136146508	G	ADD	1536	8.598	5.615	-2.407	19.6	1.531	0.1259
6	6:160683146:G:A	160683146	A	ADD	1536	9.994	6.526	-2.797	22.79	1.531	0.1259
8	8:17345824:C:G	17345824	G	ADD	1536	11.72	7.65	-3.279	26.71	1.531	0.1259
8	8:17345997:A:T	17345997	T	ADD	1536	11.72	7.65	-3.279	26.71	1.531	0.1259
8	8:23402482:G:A	23402482	A	ADD	1536	-7.028	4.59	-16.02	1.968	-1.531	0.1259
8	8:40169970:T:C	40169970	C	ADD	1536	6.59	4.303	-1.844	15.02	1.531	0.1259
8	8:81470120:A:C	81470120	C	ADD	1536	10.91	7.122	-3.052	24.86	1.531	0.1259
8	8:103711621:G:A	103711621	G	ADD	1536	-9.407	6.142	-21.45	2.632	-1.531	0.1259
8	8:125838127:T:G	125838127	T	ADD	1536	7.012	4.579	-1.963	15.99	1.531	0.1259
8	8:134069192:G:A	134069192	A	ADD	1536	6.496	4.242	-1.818	14.81	1.531	0.1259
10	10:126335697:G:A	126335697	A	ADD	1536	-8.891	5.805	-20.27	2.488	-1.531	0.1259
11	11:4932014:A:G	4932014	A	ADD	1536	-6.3	4.114	-14.36	1.764	-1.531	0.1259
11	11:4932436:T:G	4932436	T	ADD	1536	-6.3	4.114	-14.36	1.764	-1.531	0.1259
11	11:87029424:C:A	87029424	A	ADD	1536	-10.66	6.959	-24.29	2.983	-1.531	0.1259
12	12:7821412:C:A	7821412	A	ADD	1536	9.562	6.244	-2.677	21.8	1.531	0.1259
13	13:64453791:G:A	64453791	A	ADD	1536	6.39	4.173	-1.789	14.57	1.531	0.1259
14	14:72322806:T:G	72322806	G	ADD	1536	7.699	5.028	-2.156	17.55	1.531	0.1259
14	14:72322932:C:A	72322932	A	ADD	1536	7.699	5.028	-2.156	17.55	1.531	0.1259
14	14:72323261:C:T	72323261	T	ADD	1536	7.699	5.028	-2.156	17.55	1.531	0.1259
14	14:72323750:A:C	72323750	C	ADD	1536	7.699	5.028	-2.156	17.55	1.531	0.1259
14	14:72326051:C:G	72326051	G	ADD	1536	7.699	5.028	-2.156	17.55	1.531	0.1259
14	14:72326166:T:G	72326166	G	ADD	1536	7.699	5.028	-2.156	17.55	1.531	0.1259
14	14:72326454:A:G	72326454	G	ADD	1536	7.699	5.028	-2.156	17.55	1.531	0.1259
14	14:72326492:A:G	72326492	G	ADD	1536	7.699	5.028	-2.156	17.55	1.531	0.1259
14	14:72326684:C:A	72326684	A	ADD	1536	7.699	5.028	-2.156	17.55	1.531	0.1259
14	14:72327282:A:T	72327282	T	ADD	1536	7.699	5.028	-2.156	17.55	1.531	0.1259
14	14:72328618:C:T	72328618	T	ADD	1536	7.699	5.028	-2.156	17.55	1.531	0.1259
14	14:72329387:G:A	72329387	A	ADD	1536	7.699	5.028	-2.156	17.55	1.531	0.1259
14	14:72329557:C:G	72329557	G	ADD	1536	7.699	5.028	-2.156	17.55	1.531	0.1259
15	15:36748199:C:T	36748199	T	ADD	1536	-8.652	5.65	-19.73	2.422	-1.531	0.1259
16	16:17953027:A:G	17953027	G	ADD	1536	-8.06	5.263	-18.38	2.255	-1.531	0.1259
17	17:5406535:G:A	5406535	A	ADD	1536	9.8	6.399	-2.742	22.34	1.532	0.1259
17	17:63311922:A:G	63311922	A	ADD	1536	-6.604	4.313	-15.06	1.849	-1.531	0.1259
17	17:72390249:C:A	72390249	A	ADD	1536	12.7	8.291	-3.554	28.95	1.531	0.1259
18	18:22407885:C:T	22407885	T	ADD	1536	7.188	4.694	-2.012	16.39	1.531	0.1259
18	18:47362707:A:G	47362707	G	ADD	1536	-7.055	4.607	-16.09	1.975	-1.531	0.1259
18	18:47362880:T:C	47362880	C	ADD	1536	-7.055	4.607	-16.09	1.975	-1.531	0.1259
19	19:1102114:G:C	1102114	G	ADD	1536	-6.628	4.329	-15.11	1.856	-1.531	0.1259
19	19:1102131:A:G	1102131	A	ADD	1536	-6.628	4.329	-15.11	1.856	-1.531	0.1259
19	19:1102139:A:G	1102139	A	ADD	1536	-6.628	4.329	-15.11	1.856	-1.531	0.1259
19	19:1102175:C:T	1102175	C	ADD	1536	-6.628	4.329	-15.11	1.856	-1.531	0.1259
19	19:1102256:A:G	1102256	A	ADD	1536	-6.628	4.329	-15.11	1.856	-1.531	0.1259
19	19:1102323:G:A	1102323	G	ADD	1536	-6.628	4.329	-15.11	1.856	-1.531	0.1259
20	20:19408648:G:A	19408648	A	ADD	1536	-6.737	4.399	-15.36	1.885	-1.532	0.1259
22	22:42381726:T:C	42381726	C	ADD	1536	-6.697	4.373	-15.27	1.875	-1.531	0.1259
22	22:49416259:A:G	49416259	G	ADD	1536	6.762	4.417	-1.894	15.42	1.531	0.1259
1	1:161200487:C:A	161200487	C	ADD	1536	12.46	8.137	-3.49	28.41	1.531	0.126
2	2:19022960:A:C	19022960	C	ADD	1536	6.542	4.274	-1.834	14.92	1.531	0.126
2	2:19268357:T:C	19268357	C	ADD	1536	-8.992	5.874	-20.5	2.521	-1.531	0.126
2	2:120975831:C:A	120975831	C	ADD	1536	7.071	4.619	-1.981	16.12	1.531	0.126
2	2:224931733:G:A	224931733	A	ADD	1536	6.38	4.168	-1.789	14.55	1.531	0.126
2	2:233883668:T:C	233883668	C	ADD	1536	-6.477	4.231	-14.77	1.816	-1.531	0.126
2	2:233884226:A:G	233884226	G	ADD	1536	-6.477	4.231	-14.77	1.816	-1.531	0.126
3	3:5920164:C:G	5920164	G	ADD	1536	-13.55	8.851	-30.9	3.796	-1.531	0.126
3	3:11767553:G:A	11767553	A	ADD	1536	-7.837	5.119	-17.87	2.196	-1.531	0.126
3	3:24263407:C:G	24263407	G	ADD	1536	6.621	4.325	-1.856	15.1	1.531	0.126
3	3:76221679:G:A	76221679	G	ADD	1536	-6.874	4.49	-15.68	1.927	-1.531	0.126
3	3:88356028:G:A	88356028	A	ADD	1536	-10.73	7.009	-24.47	3.006	-1.531	0.126
3	3:194619967:T:G	194619967	G	ADD	1536	9.682	6.324	-2.713	22.08	1.531	0.126
4	4:21528194:T:C	21528194	C	ADD	1536	-6.904	4.509	-15.74	1.934	-1.531	0.126
5	5:23695135:C:T	23695135	T	ADD	1536	7.551	4.932	-2.117	17.22	1.531	0.126
5	5:23697713:C:T	23697713	T	ADD	1536	7.551	4.932	-2.117	17.22	1.531	0.126
5	5:65124415:C:T	65124415	T	ADD	1536	-8.125	5.307	-18.53	2.277	-1.531	0.126
5	5:155004684:C:G	155004684	G	ADD	1536	7.965	5.202	-2.231	18.16	1.531	0.126
5	5:155004870:C:T	155004870	T	ADD	1536	7.965	5.202	-2.231	18.16	1.531	0.126
5	5:155006426:C:T	155006426	T	ADD	1536	7.965	5.202	-2.231	18.16	1.531	0.126
5	5:155006774:T:C	155006774	C	ADD	1536	7.965	5.202	-2.231	18.16	1.531	0.126
5	5:155009142:T:C	155009142	C	ADD	1536	7.965	5.202	-2.231	18.16	1.531	0.126
5	5:155011555:G:A	155011555	A	ADD	1536	7.965	5.202	-2.231	18.16	1.531	0.126
5	5:155012990:A:C	155012990	C	ADD	1536	7.965	5.202	-2.231	18.16	1.531	0.126
5	5:155013430:G:A	155013430	A	ADD	1536	7.965	5.202	-2.231	18.16	1.531	0.126
5	5:155014044:A:G	155014044	G	ADD	1536	7.965	5.202	-2.231	18.16	1.531	0.126
5	5:155014075:A:G	155014075	G	ADD	1536	7.965	5.202	-2.231	18.16	1.531	0.126
6	6:30073430:C:T	30073430	T	ADD	1536	21.42	13.99	-6.005	48.84	1.531	0.126
6	6:31247267:C:T	31247267	T	ADD	1536	11.31	7.39	-3.171	25.8	1.531	0.126
6	6:31247998:T:C	31247998	C	ADD	1536	11.31	7.39	-3.171	25.8	1.531	0.126
6	6:74891483:A:C	74891483	C	ADD	1536	6.846	4.471	-1.918	15.61	1.531	0.126
6	6:81418974:G:A	81418974	A	ADD	1536	10.41	6.796	-2.916	23.73	1.531	0.126
6	6:81420686:A:C	81420686	C	ADD	1536	10.41	6.796	-2.916	23.73	1.531	0.126
6	6:81422789:C:G	81422789	G	ADD	1536	10.41	6.796	-2.916	23.73	1.531	0.126
6	6:81429229:G:A	81429229	A	ADD	1536	10.41	6.796	-2.916	23.73	1.531	0.126
6	6:81430045:C:T	81430045	T	ADD	1536	10.41	6.796	-2.916	23.73	1.531	0.126
6	6:81432379:G:A	81432379	A	ADD	1536	10.41	6.796	-2.916	23.73	1.531	0.126
6	6:81432459:G:A	81432459	A	ADD	1536	10.41	6.796	-2.916	23.73	1.531	0.126
7	7:6430683:A:G	6430683	A	ADD	1536	6.524	4.261	-1.828	14.88	1.531	0.126
7	7:18700237:T:C	18700237	C	ADD	1536	7.778	5.081	-2.18	17.74	1.531	0.126
7	7:36966916:T:C	36966916	C	ADD	1536	-11.6	7.577	-26.45	3.252	-1.531	0.126
7	7:77105277:A:G	77105277	G	ADD	1536	-12.83	8.379	-29.25	3.596	-1.531	0.126
7	7:103897230:T:C	103897230	C	ADD	1536	6.783	4.431	-1.902	15.47	1.531	0.126
7	7:123405942:A:G	123405942	G	ADD	1536	10.89	7.117	-3.054	24.84	1.531	0.126
7	7:123406061:C:A	123406061	A	ADD	1536	10.89	7.117	-3.054	24.84	1.531	0.126
7	7:123406406:C:G	123406406	G	ADD	1536	10.89	7.117	-3.054	24.84	1.531	0.126
7	7:123406593:G:A	123406593	A	ADD	1536	10.89	7.117	-3.054	24.84	1.531	0.126
7	7:123407146:A:G	123407146	G	ADD	1536	10.89	7.117	-3.054	24.84	1.531	0.126
7	7:123407736:A:G	123407736	G	ADD	1536	10.89	7.117	-3.054	24.84	1.531	0.126
7	7:123408499:T:G	123408499	G	ADD	1536	10.89	7.117	-3.054	24.84	1.531	0.126
7	7:123408575:G:C	123408575	C	ADD	1536	10.89	7.117	-3.054	24.84	1.531	0.126
7	7:123410525:A:G	123410525	G	ADD	1536	10.89	7.117	-3.054	24.84	1.531	0.126
7	7:123410918:A:G	123410918	G	ADD	1536	10.89	7.117	-3.054	24.84	1.531	0.126
7	7:123411223:A:C	123411223	C	ADD	1536	10.89	7.117	-3.054	24.84	1.531	0.126
7	7:123411667:T:C	123411667	C	ADD	1536	10.89	7.117	-3.054	24.84	1.531	0.126
7	7:123411910:C:T	123411910	T	ADD	1536	10.89	7.117	-3.054	24.84	1.531	0.126
7	7:123412203:C:G	123412203	G	ADD	1536	10.89	7.117	-3.054	24.84	1.531	0.126
7	7:123412837:C:T	123412837	T	ADD	1536	10.89	7.117	-3.054	24.84	1.531	0.126
7	7:123412964:A:G	123412964	G	ADD	1536	10.89	7.117	-3.054	24.84	1.531	0.126
7	7:123413550:G:A	123413550	A	ADD	1536	10.89	7.117	-3.054	24.84	1.531	0.126
7	7:123416273:T:A	123416273	A	ADD	1536	10.89	7.117	-3.054	24.84	1.531	0.126
7	7:123416573:T:G	123416573	G	ADD	1536	10.89	7.117	-3.054	24.84	1.531	0.126
7	7:123416782:A:G	123416782	G	ADD	1536	10.89	7.117	-3.054	24.84	1.531	0.126
7	7:123417079:T:C	123417079	C	ADD	1536	10.89	7.117	-3.054	24.84	1.531	0.126
7	7:123417326:A:G	123417326	G	ADD	1536	10.89	7.117	-3.054	24.84	1.531	0.126
7	7:123418478:A:G	123418478	G	ADD	1536	10.89	7.117	-3.054	24.84	1.531	0.126
7	7:123418493:C:T	123418493	T	ADD	1536	10.89	7.117	-3.054	24.84	1.531	0.126
7	7:123420010:G:A	123420010	A	ADD	1536	10.89	7.117	-3.054	24.84	1.531	0.126
7	7:123422357:A:G	123422357	G	ADD	1536	10.89	7.117	-3.054	24.84	1.531	0.126
7	7:123423587:C:T	123423587	T	ADD	1536	10.89	7.117	-3.054	24.84	1.531	0.126
7	7:123423923:G:A	123423923	A	ADD	1536	10.89	7.117	-3.054	24.84	1.531	0.126
7	7:123424583:G:T	123424583	T	ADD	1536	10.89	7.117	-3.054	24.84	1.531	0.126
7	7:123424709:T:C	123424709	C	ADD	1536	10.89	7.117	-3.054	24.84	1.531	0.126
7	7:123424956:C:T	123424956	T	ADD	1536	10.89	7.117	-3.054	24.84	1.531	0.126
7	7:123425913:C:T	123425913	T	ADD	1536	10.89	7.117	-3.054	24.84	1.531	0.126
7	7:123426927:T:C	123426927	C	ADD	1536	10.89	7.117	-3.054	24.84	1.531	0.126
7	7:123428850:T:C	123428850	C	ADD	1536	10.89	7.117	-3.054	24.84	1.531	0.126
8	8:3804649:G:A	3804649	A	ADD	1536	-8.563	5.593	-19.53	2.399	-1.531	0.126
8	8:15493754:A:G	15493754	G	ADD	1536	10.88	7.107	-3.049	24.81	1.531	0.126
8	8:114910009:G:A	114910009	A	ADD	1536	9.035	5.901	-2.532	20.6	1.531	0.126
10	10:22972673:A:C	22972673	C	ADD	1536	12.03	7.856	-3.369	27.42	1.531	0.126
10	10:22972904:C:T	22972904	T	ADD	1536	12.03	7.856	-3.369	27.42	1.531	0.126
10	10:22973043:A:G	22973043	G	ADD	1536	12.03	7.856	-3.369	27.42	1.531	0.126
10	10:70100355:A:G	70100355	A	ADD	1536	8.645	5.647	-2.423	19.71	1.531	0.126
10	10:126265833:A:G	126265833	A	ADD	1536	6.613	4.319	-1.852	15.08	1.531	0.126
10	10:129120626:G:A	129120626	A	ADD	1536	-7.404	4.836	-16.88	2.075	-1.531	0.126
11	11:20647768:A:T	20647768	T	ADD	1536	-7.936	5.184	-18.1	2.224	-1.531	0.126
11	11:116947361:A:C	116947361	C	ADD	1536	-6.509	4.252	-14.84	1.824	-1.531	0.126
13	13:21534199:A:G	21534199	G	ADD	1536	-6.499	4.245	-14.82	1.822	-1.531	0.126
16	16:7218300:C:G	7218300	G	ADD	1536	6.455	4.216	-1.809	14.72	1.531	0.126
17	17:18926943:G:A	18926943	A	ADD	1536	-7.915	5.17	-18.05	2.218	-1.531	0.126
17	17:26312907:G:A	26312907	A	ADD	1536	11.35	7.418	-3.184	25.89	1.531	0.126
19	19:988136:G:A	988136	A	ADD	1536	7.386	4.824	-2.069	16.84	1.531	0.126
21	21:47891525:A:C	47891525	C	ADD	1536	6.69	4.37	-1.875	15.25	1.531	0.126
1	1:246203795:A:G	246203795	G	ADD	1536	6.576	4.296	-1.844	15	1.531	0.1261
2	2:1806778:G:A	1806778	A	ADD	1536	-8.88	5.802	-20.25	2.492	-1.53	0.1261
2	2:1861186:C:T	1861186	T	ADD	1536	-11.01	7.191	-25.1	3.087	-1.531	0.1261
2	2:1861703:C:T	1861703	T	ADD	1536	-11.01	7.191	-25.1	3.087	-1.531	0.1261
2	2:5936257:C:T	5936257	T	ADD	1536	-8.639	5.644	-19.7	2.424	-1.531	0.1261
2	2:49514731:A:G	49514731	G	ADD	1536	7.038	4.598	-1.975	16.05	1.53	0.1261
2	2:55084350:G:T	55084350	T	ADD	1536	7.252	4.738	-2.034	16.54	1.531	0.1261
2	2:231848249:G:A	231848249	A	ADD	1536	-11.6	7.58	-26.46	3.256	-1.53	0.1261
3	3:32200912:C:T	32200912	T	ADD	1536	8.338	5.448	-2.341	19.02	1.53	0.1261
3	3:139698667:C:A	139698667	A	ADD	1536	-12.58	8.22	-28.69	3.53	-1.531	0.1261
4	4:11138209:C:A	11138209	A	ADD	1536	-7.434	4.857	-16.95	2.086	-1.531	0.1261
4	4:14874657:G:A	14874657	A	ADD	1536	-8.749	5.717	-19.95	2.455	-1.531	0.1261
4	4:14877095:C:T	14877095	T	ADD	1536	-8.749	5.717	-19.95	2.455	-1.531	0.1261
4	4:14877263:C:A	14877263	A	ADD	1536	-8.749	5.717	-19.95	2.455	-1.531	0.1261
4	4:14877900:A:G	14877900	G	ADD	1536	-8.749	5.717	-19.95	2.455	-1.531	0.1261
4	4:32328411:T:C	32328411	C	ADD	1536	-14	9.148	-31.93	3.928	-1.531	0.1261
4	4:32329743:C:T	32329743	T	ADD	1536	-14	9.148	-31.93	3.928	-1.531	0.1261
4	4:32335063:T:C	32335063	C	ADD	1536	-14	9.148	-31.93	3.928	-1.531	0.1261
4	4:32335475:A:T	32335475	T	ADD	1536	-14	9.148	-31.93	3.928	-1.531	0.1261
4	4:32337899:T:C	32337899	C	ADD	1536	-14	9.148	-31.93	3.928	-1.531	0.1261
4	4:32341241:A:G	32341241	G	ADD	1536	-14	9.148	-31.93	3.928	-1.531	0.1261
4	4:32341523:G:A	32341523	A	ADD	1536	-14	9.148	-31.93	3.928	-1.531	0.1261
4	4:76443568:A:G	76443568	G	ADD	1536	8.44	5.516	-2.37	19.25	1.53	0.1261
4	4:76443928:C:T	76443928	T	ADD	1536	8.44	5.516	-2.37	19.25	1.53	0.1261
4	4:76444932:C:G	76444932	G	ADD	1536	8.44	5.516	-2.37	19.25	1.53	0.1261
4	4:76451267:G:C	76451267	C	ADD	1536	8.44	5.516	-2.37	19.25	1.53	0.1261
4	4:91567112:G:A	91567112	A	ADD	1536	-6.932	4.529	-15.81	1.945	-1.53	0.1261
4	4:106087217:T:C	106087217	T	ADD	1536	6.797	4.441	-1.907	15.5	1.531	0.1261
4	4:154171756:A:G	154171756	G	ADD	1536	-13.9	9.084	-31.71	3.902	-1.53	0.1261
4	4:154175229:G:C	154175229	C	ADD	1536	-13.9	9.084	-31.71	3.902	-1.53	0.1261
4	4:154175896:G:T	154175896	T	ADD	1536	-13.9	9.084	-31.71	3.902	-1.53	0.1261
5	5:17802168:A:G	17802168	A	ADD	1536	6.535	4.269	-1.833	14.9	1.531	0.1261
5	5:17802169:C:T	17802169	C	ADD	1536	6.535	4.269	-1.833	14.9	1.531	0.1261
5	5:17802401:T:C	17802401	T	ADD	1536	6.535	4.269	-1.833	14.9	1.531	0.1261
5	5:17802524:C:A	17802524	C	ADD	1536	6.535	4.269	-1.833	14.9	1.531	0.1261
5	5:167131833:A:T	167131833	T	ADD	1536	7.268	4.748	-2.039	16.57	1.531	0.1261
6	6:33042393:G:A	33042393	G	ADD	1536	-6.634	4.335	-15.13	1.863	-1.53	0.1261
6	6:33042551:C:T	33042551	C	ADD	1536	-6.634	4.335	-15.13	1.863	-1.53	0.1261
6	6:33042598:A:G	33042598	A	ADD	1536	-6.634	4.335	-15.13	1.863	-1.53	0.1261
6	6:37990758:G:A	37990758	A	ADD	1536	-8.496	5.55	-19.37	2.382	-1.531	0.1261
6	6:38728713:T:C	38728713	C	ADD	1536	6.611	4.319	-1.854	15.08	1.531	0.1261
6	6:40602450:G:T	40602450	T	ADD	1536	6.388	4.174	-1.793	14.57	1.53	0.1261
6	6:40602757:A:G	40602757	G	ADD	1536	6.388	4.174	-1.793	14.57	1.53	0.1261
6	6:40603074:T:G	40603074	G	ADD	1536	6.388	4.174	-1.793	14.57	1.53	0.1261
6	6:40603406:G:A	40603406	A	ADD	1536	6.388	4.174	-1.793	14.57	1.53	0.1261
6	6:46190297:G:A	46190297	A	ADD	1536	7.887	5.154	-2.213	17.99	1.53	0.1261
6	6:46190517:G:A	46190517	A	ADD	1536	7.887	5.154	-2.213	17.99	1.53	0.1261
6	6:74246450:C:A	74246450	A	ADD	1536	-10.8	7.059	-24.64	3.033	-1.53	0.1261
6	6:74247979:G:A	74247979	A	ADD	1536	-10.8	7.059	-24.64	3.033	-1.53	0.1261
6	6:74250290:C:T	74250290	T	ADD	1536	-10.8	7.059	-24.64	3.033	-1.53	0.1261
6	6:74251001:A:G	74251001	G	ADD	1536	-10.8	7.059	-24.64	3.033	-1.53	0.1261
6	6:74251841:A:G	74251841	G	ADD	1536	-10.8	7.059	-24.64	3.033	-1.53	0.1261
6	6:93143776:G:A	93143776	A	ADD	1536	-6.49	4.24	-14.8	1.822	-1.53	0.1261
7	7:9189975:C:G	9189975	G	ADD	1536	6.884	4.498	-1.931	15.7	1.531	0.1261
7	7:18447436:A:G	18447436	G	ADD	1536	-8.416	5.499	-19.19	2.361	-1.531	0.1261
7	7:18447933:C:G	18447933	G	ADD	1536	-8.416	5.499	-19.19	2.361	-1.531	0.1261
7	7:19868344:T:G	19868344	G	ADD	1536	-6.65	4.345	-15.17	1.866	-1.53	0.1261
7	7:73959331:A:G	73959331	G	ADD	1536	-6.497	4.244	-14.82	1.822	-1.531	0.1261
7	7:87179086:G:A	87179086	A	ADD	1536	-7.08	4.626	-16.15	1.987	-1.53	0.1261
8	8:3937827:G:C	3937827	G	ADD	1536	6.487	4.238	-1.819	14.79	1.531	0.1261
8	8:15613113:A:G	15613113	G	ADD	1536	6.299	4.116	-1.768	14.37	1.53	0.1261
8	8:94973212:T:C	94973212	C	ADD	1536	-7.679	5.018	-17.51	2.156	-1.53	0.1261
8	8:118253082:T:C	118253082	C	ADD	1536	6.574	4.296	-1.846	14.99	1.53	0.1261
9	9:4497069:A:G	4497069	A	ADD	1536	-6.79	4.436	-15.48	1.904	-1.531	0.1261
9	9:121361774:A:G	121361774	G	ADD	1536	-14.71	9.61	-33.54	4.126	-1.531	0.1261
10	10:2502906:A:T	2502906	T	ADD	1536	12.06	7.88	-3.385	27.5	1.53	0.1261
10	10:3506070:A:G	3506070	G	ADD	1536	6.427	4.199	-1.803	14.66	1.531	0.1261
10	10:68154693:A:T	68154693	T	ADD	1536	6.501	4.248	-1.824	14.83	1.531	0.1261
10	10:68154831:A:G	68154831	G	ADD	1536	6.501	4.248	-1.824	14.83	1.531	0.1261
10	10:68155101:T:A	68155101	A	ADD	1536	6.501	4.248	-1.824	14.83	1.531	0.1261
10	10:68157346:G:A	68157346	A	ADD	1536	6.501	4.248	-1.824	14.83	1.531	0.1261
10	10:68157502:A:G	68157502	G	ADD	1536	6.501	4.248	-1.824	14.83	1.531	0.1261
10	10:90772834:A:C	90772834	A	ADD	1536	6.532	4.268	-1.833	14.9	1.53	0.1261
10	10:90773303:A:G	90773303	A	ADD	1536	6.532	4.268	-1.833	14.9	1.53	0.1261
10	10:90777624:G:A	90777624	G	ADD	1536	6.532	4.268	-1.833	14.9	1.53	0.1261
10	10:90778829:C:T	90778829	C	ADD	1536	6.532	4.268	-1.833	14.9	1.53	0.1261
11	11:9772840:G:A	9772840	A	ADD	1536	7.082	4.627	-1.988	16.15	1.53	0.1261
11	11:123350669:G:A	123350669	G	ADD	1536	-6.748	4.409	-15.39	1.893	-1.531	0.1261
13	13:76743330:T:C	76743330	T	ADD	1536	7.13	4.658	-2.001	16.26	1.531	0.1261
13	13:76744717:A:G	76744717	A	ADD	1536	7.13	4.658	-2.001	16.26	1.531	0.1261
13	13:76744718:T:C	76744718	T	ADD	1536	7.13	4.658	-2.001	16.26	1.531	0.1261
13	13:76747187:A:G	76747187	A	ADD	1536	7.13	4.658	-2.001	16.26	1.531	0.1261
13	13:76747248:T:A	76747248	T	ADD	1536	7.13	4.658	-2.001	16.26	1.531	0.1261
13	13:83172457:G:A	83172457	A	ADD	1536	-6.576	4.296	-15	1.845	-1.53	0.1261
13	13:83174739:C:G	83174739	G	ADD	1536	-6.576	4.296	-15	1.845	-1.53	0.1261
13	13:83174824:A:C	83174824	C	ADD	1536	-6.576	4.296	-15	1.845	-1.53	0.1261
14	14:35839236:G:C	35839236	C	ADD	1536	6.699	4.377	-1.88	15.28	1.53	0.1261
15	15:92985882:T:A	92985882	T	ADD	1536	-6.768	4.422	-15.43	1.898	-1.531	0.1261
16	16:78168322:G:A	78168322	A	ADD	1536	-7.407	4.84	-16.89	2.079	-1.53	0.1261
18	18:4711760:A:G	4711760	A	ADD	1536	-8.406	5.492	-19.17	2.358	-1.531	0.1261
18	18:20515516:A:G	20515516	G	ADD	1536	10.89	7.116	-3.055	24.84	1.531	0.1261
18	18:20516141:T:A	20516141	A	ADD	1536	10.89	7.116	-3.055	24.84	1.531	0.1261
18	18:20521877:T:A	20521877	A	ADD	1536	10.89	7.116	-3.055	24.84	1.531	0.1261
18	18:20525373:G:A	20525373	A	ADD	1536	10.89	7.116	-3.055	24.84	1.531	0.1261
18	18:20533223:C:T	20533223	T	ADD	1536	10.89	7.116	-3.055	24.84	1.531	0.1261
18	18:20535736:G:T	20535736	T	ADD	1536	10.89	7.116	-3.055	24.84	1.531	0.1261
18	18:20539878:A:G	20539878	G	ADD	1536	10.89	7.116	-3.055	24.84	1.531	0.1261
18	18:20543367:G:C	20543367	C	ADD	1536	10.89	7.116	-3.055	24.84	1.531	0.1261
18	18:20547839:T:C	20547839	C	ADD	1536	10.89	7.116	-3.055	24.84	1.531	0.1261
18	18:20551643:C:T	20551643	T	ADD	1536	10.89	7.116	-3.055	24.84	1.531	0.1261
18	18:20556356:G:C	20556356	C	ADD	1536	10.89	7.116	-3.055	24.84	1.531	0.1261
18	18:20563135:G:C	20563135	C	ADD	1536	10.89	7.116	-3.055	24.84	1.531	0.1261
18	18:20563904:C:T	20563904	T	ADD	1536	10.89	7.116	-3.055	24.84	1.531	0.1261
18	18:20565924:C:A	20565924	A	ADD	1536	10.89	7.116	-3.055	24.84	1.531	0.1261
18	18:20570209:G:T	20570209	T	ADD	1536	10.89	7.116	-3.055	24.84	1.531	0.1261
18	18:20575042:T:G	20575042	G	ADD	1536	10.89	7.116	-3.055	24.84	1.531	0.1261
18	18:20577789:T:C	20577789	C	ADD	1536	10.89	7.116	-3.055	24.84	1.531	0.1261
18	18:20578455:G:A	20578455	A	ADD	1536	10.89	7.116	-3.055	24.84	1.531	0.1261
18	18:20598367:A:G	20598367	G	ADD	1536	10.89	7.116	-3.055	24.84	1.531	0.1261
18	18:20600358:T:C	20600358	C	ADD	1536	10.89	7.116	-3.055	24.84	1.531	0.1261
18	18:22416922:C:T	22416922	T	ADD	1536	7.782	5.085	-2.185	17.75	1.53	0.1261
19	19:1938120:G:T	1938120	T	ADD	1536	-13.6	8.887	-31.02	3.817	-1.53	0.1261
20	20:10434177:A:T	10434177	T	ADD	1536	8.829	5.769	-2.479	20.14	1.53	0.1261
20	20:10434519:T:C	10434519	C	ADD	1536	8.829	5.769	-2.479	20.14	1.53	0.1261
20	20:10435948:A:C	10435948	C	ADD	1536	8.829	5.769	-2.479	20.14	1.53	0.1261
20	20:10436908:C:G	10436908	G	ADD	1536	8.829	5.769	-2.479	20.14	1.53	0.1261
22	22:18610247:A:G	18610247	A	ADD	1536	-6.633	4.334	-15.13	1.862	-1.53	0.1261
1	1:6161959:G:A	6161959	A	ADD	1536	-6.857	4.481	-15.64	1.926	-1.53	0.1262
1	1:80742760:A:C	80742760	C	ADD	1536	-7.556	4.938	-17.24	2.123	-1.53	0.1262
1	1:159392209:C:T	159392209	T	ADD	1536	-13.51	8.827	-30.81	3.794	-1.53	0.1262
1	1:159395078:C:T	159395078	T	ADD	1536	-13.51	8.827	-30.81	3.794	-1.53	0.1262
1	1:159395875:G:C	159395875	C	ADD	1536	-13.51	8.827	-30.81	3.794	-1.53	0.1262
1	1:159401032:C:T	159401032	T	ADD	1536	-13.51	8.827	-30.81	3.794	-1.53	0.1262
1	1:159403543:C:T	159403543	T	ADD	1536	-13.51	8.827	-30.81	3.794	-1.53	0.1262
1	1:159409757:T:C	159409757	C	ADD	1536	-13.51	8.827	-30.81	3.794	-1.53	0.1262
1	1:159413707:A:G	159413707	G	ADD	1536	-13.51	8.827	-30.81	3.794	-1.53	0.1262
2	2:30922436:A:G	30922436	G	ADD	1536	8.714	5.695	-2.447	19.88	1.53	0.1262
2	2:30923861:A:C	30923861	C	ADD	1536	8.714	5.695	-2.447	19.88	1.53	0.1262
2	2:35150283:G:A	35150283	G	ADD	1536	6.606	4.318	-1.857	15.07	1.53	0.1262
2	2:35150576:G:A	35150576	G	ADD	1536	6.606	4.318	-1.857	15.07	1.53	0.1262
2	2:35151659:G:A	35151659	G	ADD	1536	6.606	4.318	-1.857	15.07	1.53	0.1262
2	2:36958829:A:T	36958829	T	ADD	1536	-7.242	4.732	-16.52	2.034	-1.53	0.1262
2	2:49930153:C:A	49930153	C	ADD	1536	-6.938	4.535	-15.83	1.95	-1.53	0.1262
2	2:80832865:C:T	80832865	T	ADD	1536	-10.56	6.903	-24.09	2.967	-1.53	0.1262
2	2:80834949:G:A	80834949	A	ADD	1536	-10.56	6.903	-24.09	2.967	-1.53	0.1262
2	2:80839663:C:T	80839663	T	ADD	1536	-10.56	6.903	-24.09	2.967	-1.53	0.1262
2	2:233701000:A:T	233701000	T	ADD	1536	-7.533	4.924	-17.18	2.117	-1.53	0.1262
3	3:10401228:C:T	10401228	C	ADD	1536	-6.617	4.325	-15.09	1.859	-1.53	0.1262
3	3:63989456:A:G	63989456	G	ADD	1536	-9.04	5.908	-20.62	2.54	-1.53	0.1262
4	4:5924289:C:A	5924289	C	ADD	1536	-8.799	5.751	-20.07	2.472	-1.53	0.1262
4	4:32486900:C:G	32486900	G	ADD	1536	-13.6	8.89	-31.03	3.821	-1.53	0.1262
4	4:57949301:G:A	57949301	A	ADD	1536	-7.282	4.759	-16.61	2.046	-1.53	0.1262
4	4:94088598:A:G	94088598	G	ADD	1536	8.876	5.8	-2.492	20.24	1.53	0.1262
4	4:143562086:A:G	143562086	A	ADD	1536	-10	6.538	-22.82	2.811	-1.53	0.1262
4	4:162296419:A:C	162296419	C	ADD	1536	8.676	5.67	-2.437	19.79	1.53	0.1262
4	4:164471823:A:G	164471823	A	ADD	1536	10.91	7.13	-3.064	24.89	1.53	0.1262
4	4:167500791:C:T	167500791	T	ADD	1536	-7.321	4.784	-16.7	2.056	-1.53	0.1262
4	4:167500792:A:G	167500792	G	ADD	1536	-7.321	4.784	-16.7	2.056	-1.53	0.1262
6	6:22655599:T:C	22655599	T	ADD	1536	-6.75	4.411	-15.4	1.896	-1.53	0.1262
6	6:22657821:A:G	22657821	A	ADD	1536	-6.75	4.411	-15.4	1.896	-1.53	0.1262
6	6:22658322:C:A	22658322	C	ADD	1536	-6.75	4.411	-15.4	1.896	-1.53	0.1262
6	6:22660474:A:G	22660474	A	ADD	1536	-6.75	4.411	-15.4	1.896	-1.53	0.1262
6	6:22661707:A:T	22661707	A	ADD	1536	-6.75	4.411	-15.4	1.896	-1.53	0.1262
6	6:51650672:G:A	51650672	A	ADD	1536	-9.397	6.142	-21.44	2.641	-1.53	0.1262
6	6:70578930:A:G	70578930	G	ADD	1536	12.82	8.378	-3.603	29.24	1.53	0.1262
6	6:85211340:G:A	85211340	A	ADD	1536	-6.454	4.218	-14.72	1.814	-1.53	0.1262
6	6:93193971:G:T	93193971	T	ADD	1536	-6.479	4.234	-14.78	1.82	-1.53	0.1262
6	6:93233866:A:G	93233866	G	ADD	1536	6.863	4.485	-1.928	15.65	1.53	0.1262
6	6:93240119:T:C	93240119	C	ADD	1536	6.863	4.485	-1.928	15.65	1.53	0.1262
6	6:93241122:T:C	93241122	C	ADD	1536	6.863	4.485	-1.928	15.65	1.53	0.1262
6	6:93242019:C:A	93242019	A	ADD	1536	6.863	4.485	-1.928	15.65	1.53	0.1262
6	6:93242864:A:C	93242864	C	ADD	1536	6.863	4.485	-1.928	15.65	1.53	0.1262
6	6:93243467:T:C	93243467	C	ADD	1536	6.863	4.485	-1.928	15.65	1.53	0.1262
6	6:97518987:C:A	97518987	A	ADD	1536	13.89	9.078	-3.903	31.68	1.53	0.1262
6	6:101299966:G:A	101299966	A	ADD	1536	-6.942	4.536	-15.83	1.95	-1.53	0.1262
6	6:132247361:G:A	132247361	G	ADD	1536	-6.32	4.13	-14.41	1.775	-1.53	0.1262
6	6:138345526:A:G	138345526	G	ADD	1536	-9.59	6.267	-21.87	2.694	-1.53	0.1262
6	6:163332533:A:G	163332533	G	ADD	1536	11.51	7.524	-3.235	26.26	1.53	0.1262
7	7:9767254:A:T	9767254	T	ADD	1536	-7.812	5.106	-17.82	2.195	-1.53	0.1262
7	7:9767255:T:G	9767255	G	ADD	1536	-7.812	5.106	-17.82	2.195	-1.53	0.1262
7	7:9767423:C:G	9767423	G	ADD	1536	-7.812	5.106	-17.82	2.195	-1.53	0.1262
7	7:9767633:G:C	9767633	C	ADD	1536	-7.812	5.106	-17.82	2.195	-1.53	0.1262
7	7:9767786:A:C	9767786	C	ADD	1536	-7.812	5.106	-17.82	2.195	-1.53	0.1262
7	7:9767882:A:G	9767882	G	ADD	1536	-7.812	5.106	-17.82	2.195	-1.53	0.1262
7	7:9767984:A:G	9767984	G	ADD	1536	-7.812	5.106	-17.82	2.195	-1.53	0.1262
7	7:104088583:T:C	104088583	C	ADD	1536	9.353	6.113	-2.628	21.33	1.53	0.1262
7	7:104090420:C:A	104090420	A	ADD	1536	9.353	6.113	-2.628	21.33	1.53	0.1262
7	7:109768936:A:G	109768936	G	ADD	1536	-8.329	5.444	-19	2.34	-1.53	0.1262
8	8:14354616:C:T	14354616	T	ADD	1536	6.912	4.517	-1.941	15.77	1.53	0.1262
8	8:14355629:C:T	14355629	T	ADD	1536	6.912	4.517	-1.941	15.77	1.53	0.1262
8	8:75239978:C:T	75239978	T	ADD	1536	-7.288	4.763	-16.62	2.048	-1.53	0.1262
9	9:30457594:G:A	30457594	G	ADD	1536	-6.769	4.424	-15.44	1.901	-1.53	0.1262
10	10:83776935:G:A	83776935	A	ADD	1536	-9.018	5.894	-20.57	2.534	-1.53	0.1262
10	10:83777123:G:T	83777123	T	ADD	1536	-9.018	5.894	-20.57	2.534	-1.53	0.1262
10	10:129060749:A:T	129060749	T	ADD	1536	6.896	4.507	-1.938	15.73	1.53	0.1262
10	10:129060759:C:A	129060759	A	ADD	1536	6.896	4.507	-1.938	15.73	1.53	0.1262
11	11:98351414:C:T	98351414	C	ADD	1536	-6.508	4.253	-14.84	1.828	-1.53	0.1262
11	11:117069061:A:G	117069061	G	ADD	1536	-6.803	4.446	-15.52	1.911	-1.53	0.1262
13	13:66387051:C:T	66387051	T	ADD	1536	-6.779	4.431	-15.46	1.905	-1.53	0.1262
13	13:66388220:T:C	66388220	C	ADD	1536	-6.779	4.431	-15.46	1.905	-1.53	0.1262
13	13:66391319:T:C	66391319	C	ADD	1536	-6.779	4.431	-15.46	1.905	-1.53	0.1262
13	13:66392383:T:C	66392383	C	ADD	1536	-6.779	4.431	-15.46	1.905	-1.53	0.1262
13	13:66392991:G:A	66392991	A	ADD	1536	-6.779	4.431	-15.46	1.905	-1.53	0.1262
14	14:84558360:C:T	84558360	T	ADD	1536	-6.904	4.512	-15.75	1.939	-1.53	0.1262
14	14:84563846:C:A	84563846	A	ADD	1536	-6.904	4.512	-15.75	1.939	-1.53	0.1262
14	14:84564199:T:A	84564199	A	ADD	1536	-6.904	4.512	-15.75	1.939	-1.53	0.1262
14	14:84567039:C:T	84567039	T	ADD	1536	-6.904	4.512	-15.75	1.939	-1.53	0.1262
15	15:87692992:A:C	87692992	C	ADD	1536	-12.44	8.132	-28.38	3.495	-1.53	0.1262
16	16:197669:A:G	197669	A	ADD	1536	6.918	4.521	-1.944	15.78	1.53	0.1262
16	16:73276906:A:C	73276906	C	ADD	1536	-6.517	4.26	-14.87	1.832	-1.53	0.1262
21	21:47386377:C:T	47386377	T	ADD	1536	-9.118	5.959	-20.8	2.562	-1.53	0.1262
22	22:49589243:G:A	49589243	A	ADD	1536	-6.242	4.079	-14.24	1.753	-1.53	0.1262
1	1:34039667:A:G	34039667	G	ADD	1536	-7.622	4.982	-17.39	2.143	-1.53	0.1263
1	1:214603631:G:A	214603631	A	ADD	1536	9.223	6.029	-2.593	21.04	1.53	0.1263
1	1:245850506:G:C	245850506	C	ADD	1536	9.787	6.398	-2.753	22.33	1.53	0.1263
2	2:69170857:C:T	69170857	C	ADD	1536	-8.083	5.285	-18.44	2.275	-1.53	0.1263
2	2:69171896:C:T	69171896	C	ADD	1536	-8.083	5.285	-18.44	2.275	-1.53	0.1263
2	2:69176415:T:C	69176415	T	ADD	1536	-8.083	5.285	-18.44	2.275	-1.53	0.1263
2	2:234211048:G:A	234211048	G	ADD	1536	-6.461	4.224	-14.74	1.818	-1.53	0.1263
2	2:242113006:C:T	242113006	T	ADD	1536	-6.844	4.473	-15.61	1.924	-1.53	0.1263
3	3:60631936:G:A	60631936	G	ADD	1536	-8.74	5.713	-19.94	2.458	-1.53	0.1263
4	4:99477412:T:A	99477412	T	ADD	1536	-6.755	4.416	-15.41	1.9	-1.53	0.1263
4	4:152469372:C:A	152469372	A	ADD	1536	7.732	5.054	-2.175	17.64	1.53	0.1263
4	4:152469373:C:T	152469373	T	ADD	1536	7.732	5.054	-2.175	17.64	1.53	0.1263
4	4:152470239:T:G	152470239	G	ADD	1536	7.732	5.054	-2.175	17.64	1.53	0.1263
4	4:152470508:A:G	152470508	G	ADD	1536	7.732	5.054	-2.175	17.64	1.53	0.1263
4	4:152470799:A:G	152470799	G	ADD	1536	7.732	5.054	-2.175	17.64	1.53	0.1263
4	4:152471289:C:T	152471289	T	ADD	1536	7.732	5.054	-2.175	17.64	1.53	0.1263
4	4:152472227:C:A	152472227	A	ADD	1536	7.732	5.054	-2.175	17.64	1.53	0.1263
4	4:152472790:C:A	152472790	A	ADD	1536	7.732	5.054	-2.175	17.64	1.53	0.1263
4	4:152472917:T:C	152472917	C	ADD	1536	7.732	5.054	-2.175	17.64	1.53	0.1263
4	4:152473008:T:C	152473008	C	ADD	1536	7.732	5.054	-2.175	17.64	1.53	0.1263
4	4:152473040:C:T	152473040	T	ADD	1536	7.732	5.054	-2.175	17.64	1.53	0.1263
4	4:152473305:A:G	152473305	G	ADD	1536	7.732	5.054	-2.175	17.64	1.53	0.1263
4	4:152473754:A:G	152473754	G	ADD	1536	7.732	5.054	-2.175	17.64	1.53	0.1263
4	4:152474489:A:G	152474489	G	ADD	1536	7.732	5.054	-2.175	17.64	1.53	0.1263
4	4:152475387:A:G	152475387	G	ADD	1536	7.732	5.054	-2.175	17.64	1.53	0.1263
4	4:152477877:A:G	152477877	G	ADD	1536	7.732	5.054	-2.175	17.64	1.53	0.1263
4	4:152479233:G:A	152479233	A	ADD	1536	7.732	5.054	-2.175	17.64	1.53	0.1263
4	4:152479234:C:T	152479234	T	ADD	1536	7.732	5.054	-2.175	17.64	1.53	0.1263
4	4:152479392:T:A	152479392	A	ADD	1536	7.732	5.054	-2.175	17.64	1.53	0.1263
4	4:152479765:T:C	152479765	C	ADD	1536	7.732	5.054	-2.175	17.64	1.53	0.1263
4	4:152482525:C:T	152482525	T	ADD	1536	7.732	5.054	-2.175	17.64	1.53	0.1263
4	4:152483906:G:A	152483906	A	ADD	1536	7.732	5.054	-2.175	17.64	1.53	0.1263
4	4:152485027:C:T	152485027	T	ADD	1536	7.732	5.054	-2.175	17.64	1.53	0.1263
4	4:152485834:G:A	152485834	A	ADD	1536	7.732	5.054	-2.175	17.64	1.53	0.1263
4	4:152487027:T:C	152487027	C	ADD	1536	7.732	5.054	-2.175	17.64	1.53	0.1263
4	4:152488075:A:G	152488075	G	ADD	1536	7.746	5.064	-2.18	17.67	1.53	0.1263
4	4:152488110:G:A	152488110	A	ADD	1536	7.732	5.054	-2.175	17.64	1.53	0.1263
4	4:152488302:T:C	152488302	C	ADD	1536	7.732	5.054	-2.175	17.64	1.53	0.1263
4	4:152489053:C:T	152489053	T	ADD	1536	7.732	5.054	-2.175	17.64	1.53	0.1263
4	4:152494869:A:G	152494869	G	ADD	1536	7.732	5.054	-2.175	17.64	1.53	0.1263
4	4:152497564:A:G	152497564	G	ADD	1536	7.732	5.054	-2.175	17.64	1.53	0.1263
4	4:152498625:C:T	152498625	T	ADD	1536	7.732	5.054	-2.175	17.64	1.53	0.1263
4	4:152499788:T:C	152499788	C	ADD	1536	7.732	5.054	-2.175	17.64	1.53	0.1263
4	4:152501951:G:C	152501951	C	ADD	1536	7.732	5.054	-2.175	17.64	1.53	0.1263
4	4:152503362:A:C	152503362	C	ADD	1536	7.732	5.054	-2.175	17.64	1.53	0.1263
4	4:152504791:C:T	152504791	T	ADD	1536	7.732	5.054	-2.175	17.64	1.53	0.1263
4	4:152508014:G:C	152508014	C	ADD	1536	7.732	5.054	-2.175	17.64	1.53	0.1263
4	4:152508751:T:G	152508751	G	ADD	1536	7.732	5.054	-2.175	17.64	1.53	0.1263
4	4:152509118:G:A	152509118	A	ADD	1536	7.732	5.054	-2.175	17.64	1.53	0.1263
4	4:152509509:G:A	152509509	A	ADD	1536	7.732	5.054	-2.175	17.64	1.53	0.1263
4	4:152510565:T:G	152510565	G	ADD	1536	7.732	5.054	-2.175	17.64	1.53	0.1263
4	4:152511193:C:T	152511193	T	ADD	1536	7.732	5.054	-2.175	17.64	1.53	0.1263
4	4:152511721:T:G	152511721	G	ADD	1536	7.732	5.054	-2.175	17.64	1.53	0.1263
4	4:152512239:G:T	152512239	T	ADD	1536	7.732	5.054	-2.175	17.64	1.53	0.1263
4	4:152513432:G:A	152513432	A	ADD	1536	7.732	5.054	-2.175	17.64	1.53	0.1263
4	4:152514242:C:T	152514242	T	ADD	1536	7.732	5.054	-2.175	17.64	1.53	0.1263
4	4:152515767:T:C	152515767	C	ADD	1536	7.732	5.054	-2.175	17.64	1.53	0.1263
4	4:152517387:T:C	152517387	C	ADD	1536	7.732	5.054	-2.175	17.64	1.53	0.1263
4	4:152518753:G:T	152518753	T	ADD	1536	7.732	5.054	-2.175	17.64	1.53	0.1263
4	4:152520083:G:T	152520083	T	ADD	1536	7.732	5.054	-2.175	17.64	1.53	0.1263
4	4:152522326:T:A	152522326	A	ADD	1536	7.732	5.054	-2.175	17.64	1.53	0.1263
4	4:152524055:T:C	152524055	C	ADD	1536	7.732	5.054	-2.175	17.64	1.53	0.1263
4	4:152524191:G:A	152524191	A	ADD	1536	7.732	5.054	-2.175	17.64	1.53	0.1263
4	4:152524414:A:G	152524414	G	ADD	1536	7.732	5.054	-2.175	17.64	1.53	0.1263
4	4:152524496:G:A	152524496	A	ADD	1536	7.732	5.054	-2.175	17.64	1.53	0.1263
4	4:152525303:G:C	152525303	C	ADD	1536	7.732	5.054	-2.175	17.64	1.53	0.1263
4	4:152525319:A:G	152525319	G	ADD	1536	7.732	5.054	-2.175	17.64	1.53	0.1263
4	4:152525661:C:T	152525661	T	ADD	1536	7.732	5.054	-2.175	17.64	1.53	0.1263
4	4:152527973:G:C	152527973	C	ADD	1536	7.732	5.054	-2.175	17.64	1.53	0.1263
4	4:152528229:A:G	152528229	G	ADD	1536	7.732	5.054	-2.175	17.64	1.53	0.1263
5	5:35297636:G:C	35297636	C	ADD	1536	-8.915	5.829	-20.34	2.509	-1.53	0.1263
5	5:169169218:C:T	169169218	T	ADD	1536	-14.11	9.222	-32.18	3.966	-1.53	0.1263
5	5:169171810:G:A	169171810	A	ADD	1536	-14.11	9.222	-32.18	3.966	-1.53	0.1263
5	5:169172870:A:G	169172870	G	ADD	1536	-14.11	9.222	-32.18	3.966	-1.53	0.1263
5	5:169175917:G:A	169175917	A	ADD	1536	-14.11	9.222	-32.18	3.966	-1.53	0.1263
5	5:169181096:G:A	169181096	A	ADD	1536	-14.11	9.222	-32.18	3.966	-1.53	0.1263
5	5:172675034:A:G	172675034	A	ADD	1536	-6.67	4.36	-15.22	1.877	-1.53	0.1263
6	6:31144917:C:G	31144917	G	ADD	1536	21.83	14.27	-6.142	49.81	1.53	0.1263
6	6:33740325:G:C	33740325	C	ADD	1536	10.96	7.162	-3.082	24.99	1.53	0.1263
6	6:33742193:C:T	33742193	T	ADD	1536	10.96	7.162	-3.082	24.99	1.53	0.1263
6	6:33742486:C:T	33742486	T	ADD	1536	10.96	7.162	-3.082	24.99	1.53	0.1263
6	6:33742490:A:G	33742490	G	ADD	1536	10.96	7.162	-3.082	24.99	1.53	0.1263
6	6:33742838:T:C	33742838	C	ADD	1536	10.96	7.162	-3.082	24.99	1.53	0.1263
6	6:33743997:G:A	33743997	A	ADD	1536	10.96	7.162	-3.082	24.99	1.53	0.1263
6	6:33744157:G:A	33744157	A	ADD	1536	10.96	7.162	-3.082	24.99	1.53	0.1263
6	6:33746697:G:A	33746697	A	ADD	1536	10.96	7.162	-3.082	24.99	1.53	0.1263
6	6:33749293:G:A	33749293	A	ADD	1536	10.96	7.162	-3.082	24.99	1.53	0.1263
6	6:33751003:G:A	33751003	A	ADD	1536	10.96	7.162	-3.082	24.99	1.53	0.1263
6	6:33751261:G:A	33751261	A	ADD	1536	10.96	7.162	-3.082	24.99	1.53	0.1263
6	6:33751784:C:G	33751784	G	ADD	1536	10.96	7.162	-3.082	24.99	1.53	0.1263
6	6:33751945:G:A	33751945	A	ADD	1536	10.96	7.162	-3.082	24.99	1.53	0.1263
6	6:33752550:G:A	33752550	A	ADD	1536	10.96	7.162	-3.082	24.99	1.53	0.1263
6	6:33757014:G:T	33757014	T	ADD	1536	10.96	7.162	-3.082	24.99	1.53	0.1263
6	6:33760478:G:A	33760478	A	ADD	1536	10.96	7.162	-3.082	24.99	1.53	0.1263
6	6:33761111:C:G	33761111	G	ADD	1536	10.96	7.162	-3.082	24.99	1.53	0.1263
6	6:33761159:A:G	33761159	G	ADD	1536	10.96	7.162	-3.082	24.99	1.53	0.1263
6	6:33762625:A:G	33762625	G	ADD	1536	10.96	7.162	-3.082	24.99	1.53	0.1263
6	6:33766212:A:G	33766212	G	ADD	1536	10.96	7.162	-3.082	24.99	1.53	0.1263
6	6:33769409:C:G	33769409	G	ADD	1536	10.96	7.162	-3.082	24.99	1.53	0.1263
6	6:33769578:G:A	33769578	A	ADD	1536	10.96	7.162	-3.082	24.99	1.53	0.1263
6	6:34997188:C:T	34997188	T	ADD	1536	9.992	6.531	-2.809	22.79	1.53	0.1263
6	6:91133398:A:G	91133398	G	ADD	1536	-6.661	4.354	-15.2	1.873	-1.53	0.1263
7	7:24953002:C:A	24953002	A	ADD	1536	-11.45	7.485	-26.12	3.222	-1.53	0.1263
7	7:24957691:G:A	24957691	A	ADD	1536	-11.45	7.485	-26.12	3.222	-1.53	0.1263
7	7:151283664:A:G	151283664	A	ADD	1536	-8.215	5.371	-18.74	2.311	-1.53	0.1263
8	8:8687325:A:G	8687325	G	ADD	1536	10.1	6.601	-2.841	23.04	1.53	0.1263
8	8:52526061:G:A	52526061	A	ADD	1536	-8.234	5.382	-18.78	2.315	-1.53	0.1263
8	8:80909790:T:A	80909790	A	ADD	1536	14	9.156	-3.941	31.95	1.53	0.1263
8	8:80911722:T:C	80911722	C	ADD	1536	14	9.156	-3.941	31.95	1.53	0.1263
8	8:80913258:T:C	80913258	C	ADD	1536	14	9.156	-3.941	31.95	1.53	0.1263
8	8:80919528:T:C	80919528	C	ADD	1536	14	9.156	-3.941	31.95	1.53	0.1263
8	8:80932970:A:T	80932970	T	ADD	1536	14	9.156	-3.941	31.95	1.53	0.1263
9	9:86733893:C:T	86733893	T	ADD	1536	8.762	5.727	-2.463	19.99	1.53	0.1263
9	9:133858122:G:A	133858122	A	ADD	1536	-13.15	8.598	-30	3.7	-1.53	0.1263
10	10:68042668:T:G	68042668	G	ADD	1536	-6.492	4.244	-14.81	1.826	-1.53	0.1263
11	11:32375669:G:A	32375669	G	ADD	1536	-7.353	4.807	-16.77	2.068	-1.53	0.1263
11	11:134234452:G:A	134234452	G	ADD	1536	-6.51	4.256	-14.85	1.832	-1.53	0.1263
12	12:4325316:G:T	4325316	T	ADD	1536	8.146	5.326	-2.292	18.58	1.53	0.1263
12	12:105407690:C:T	105407690	T	ADD	1536	-12.23	7.996	-27.9	3.441	-1.53	0.1263
12	12:105407727:C:T	105407727	T	ADD	1536	-12.23	7.996	-27.9	3.441	-1.53	0.1263
12	12:105407893:T:G	105407893	G	ADD	1536	-12.23	7.996	-27.9	3.441	-1.53	0.1263
12	12:105411205:A:C	105411205	C	ADD	1536	-12.23	7.996	-27.9	3.441	-1.53	0.1263
12	12:105418947:A:G	105418947	G	ADD	1536	-12.23	7.996	-27.9	3.441	-1.53	0.1263
13	13:39433129:G:A	39433129	A	ADD	1536	6.447	4.214	-1.813	14.71	1.53	0.1263
13	13:73692755:T:C	73692755	C	ADD	1536	-12.99	8.489	-29.62	3.652	-1.53	0.1263
14	14:70600734:A:G	70600734	G	ADD	1536	-6.447	4.214	-14.71	1.813	-1.53	0.1263
14	14:78774135:C:G	78774135	C	ADD	1536	-8.621	5.635	-19.67	2.424	-1.53	0.1263
15	15:51634255:T:G	51634255	T	ADD	1536	-6.488	4.242	-14.8	1.826	-1.53	0.1263
15	15:91996568:G:A	91996568	A	ADD	1536	-7.009	4.583	-15.99	1.972	-1.53	0.1263
16	16:6745839:C:T	6745839	T	ADD	1536	6.999	4.576	-1.969	15.97	1.53	0.1263
16	16:11564810:A:T	11564810	T	ADD	1536	6.487	4.24	-1.824	14.8	1.53	0.1263
16	16:20127095:C:T	20127095	T	ADD	1536	8.208	5.366	-2.31	18.73	1.53	0.1263
17	17:64061543:A:G	64061543	G	ADD	1536	12.79	8.359	-3.596	29.17	1.53	0.1263
19	19:57251838:C:T	57251838	T	ADD	1536	-14.34	9.375	-32.72	4.035	-1.53	0.1263
20	20:10148468:G:A	10148468	A	ADD	1536	9.187	6.005	-2.583	20.96	1.53	0.1263
22	22:44646105:A:G	44646105	G	ADD	1536	-7.038	4.601	-16.06	1.979	-1.53	0.1263
1	1:220885311:C:G	220885311	G	ADD	1536	-8.55	5.591	-19.51	2.409	-1.529	0.1264
2	2:96925422:G:A	96925422	A	ADD	1536	8.426	5.511	-2.374	19.23	1.529	0.1264
3	3:1638002:T:C	1638002	C	ADD	1536	11.88	7.771	-3.347	27.11	1.529	0.1264
3	3:14964814:G:T	14964814	T	ADD	1536	8.253	5.398	-2.326	18.83	1.529	0.1264
3	3:36812936:C:A	36812936	A	ADD	1536	-7.218	4.719	-16.47	2.032	-1.529	0.1264
3	3:87571088:G:T	87571088	T	ADD	1536	9.086	5.941	-2.559	20.73	1.529	0.1264
4	4:127448907:G:A	127448907	A	ADD	1536	6.969	4.557	-1.964	15.9	1.529	0.1264
4	4:127448922:C:A	127448922	A	ADD	1536	6.969	4.557	-1.964	15.9	1.529	0.1264
5	5:1993504:C:T	1993504	T	ADD	1536	-6.964	4.553	-15.89	1.961	-1.529	0.1264
5	5:1993726:C:T	1993726	T	ADD	1536	-6.964	4.553	-15.89	1.961	-1.529	0.1264
5	5:1994593:G:A	1994593	A	ADD	1536	-6.964	4.553	-15.89	1.961	-1.529	0.1264
5	5:110506652:A:T	110506652	T	ADD	1536	-7.975	5.215	-18.2	2.246	-1.529	0.1264
5	5:110507289:T:G	110507289	G	ADD	1536	-7.975	5.215	-18.2	2.246	-1.529	0.1264
5	5:155961916:A:T	155961916	T	ADD	1536	-6.826	4.464	-15.57	1.923	-1.529	0.1264
5	5:155966643:T:C	155966643	C	ADD	1536	-6.826	4.464	-15.57	1.923	-1.529	0.1264
5	5:155967509:C:T	155967509	T	ADD	1536	-6.826	4.464	-15.57	1.923	-1.529	0.1264
5	5:155967728:C:T	155967728	T	ADD	1536	-6.826	4.464	-15.57	1.923	-1.529	0.1264
6	6:30791409:C:T	30791409	T	ADD	1536	-7.124	4.658	-16.25	2.006	-1.529	0.1264
6	6:31446466:G:A	31446466	A	ADD	1536	-8.025	5.248	-18.31	2.26	-1.529	0.1264
6	6:32795965:G:A	32795965	A	ADD	1536	6.945	4.541	-1.956	15.85	1.529	0.1264
6	6:32796019:C:A	32796019	A	ADD	1536	6.945	4.541	-1.956	15.85	1.529	0.1264
6	6:32796058:C:T	32796058	T	ADD	1536	6.945	4.541	-1.956	15.85	1.529	0.1264
6	6:32796144:A:G	32796144	G	ADD	1536	6.945	4.541	-1.956	15.85	1.529	0.1264
6	6:32796346:T:C	32796346	C	ADD	1536	6.945	4.541	-1.956	15.85	1.529	0.1264
6	6:32796521:C:T	32796521	T	ADD	1536	6.945	4.541	-1.956	15.85	1.529	0.1264
6	6:32796653:C:A	32796653	A	ADD	1536	6.945	4.541	-1.956	15.85	1.529	0.1264
6	6:32796751:T:C	32796751	C	ADD	1536	6.945	4.541	-1.956	15.85	1.529	0.1264
6	6:149943594:A:G	149943594	A	ADD	1536	-8.085	5.286	-18.45	2.276	-1.529	0.1264
6	6:165029319:T:C	165029319	C	ADD	1536	-8.699	5.688	-19.85	2.45	-1.529	0.1264
7	7:1140418:C:A	1140418	A	ADD	1536	7.07	4.623	-1.99	16.13	1.529	0.1264
7	7:68737994:A:G	68737994	G	ADD	1536	-9.318	6.093	-21.26	2.623	-1.529	0.1264
7	7:75189471:G:A	75189471	A	ADD	1536	-6.547	4.28	-14.94	1.843	-1.529	0.1264
8	8:23918535:G:A	23918535	A	ADD	1536	10.86	7.102	-3.059	24.78	1.529	0.1264
8	8:68344106:G:A	68344106	A	ADD	1536	-12.9	8.434	-29.43	3.631	-1.529	0.1264
8	8:126629575:A:C	126629575	C	ADD	1536	-6.712	4.389	-15.31	1.89	-1.529	0.1264
8	8:126629878:G:T	126629878	T	ADD	1536	-6.712	4.389	-15.31	1.89	-1.529	0.1264
9	9:79757361:C:A	79757361	A	ADD	1536	9.653	6.311	-2.717	22.02	1.529	0.1264
9	9:79762083:T:C	79762083	C	ADD	1536	9.653	6.311	-2.717	22.02	1.529	0.1264
10	10:9365565:G:A	9365565	A	ADD	1536	13.5	8.827	-3.802	30.8	1.529	0.1264
10	10:78032709:C:T	78032709	T	ADD	1536	-6.44	4.212	-14.69	1.814	-1.529	0.1264
10	10:100477385:A:G	100477385	G	ADD	1536	10.16	6.646	-2.862	23.19	1.529	0.1264
11	11:41185765:T:G	41185765	G	ADD	1536	11.44	7.48	-3.221	26.1	1.529	0.1264
11	11:44714682:C:G	44714682	G	ADD	1536	-9.493	6.207	-21.66	2.672	-1.529	0.1264
11	11:68973970:A:G	68973970	G	ADD	1536	6.516	4.261	-1.835	14.87	1.529	0.1264
11	11:68974355:C:T	68974355	T	ADD	1536	6.516	4.261	-1.835	14.87	1.529	0.1264
11	11:68975524:T:C	68975524	C	ADD	1536	6.516	4.261	-1.835	14.87	1.529	0.1264
11	11:91462169:A:G	91462169	A	ADD	1536	-7.155	4.679	-16.32	2.015	-1.529	0.1264
11	11:112034988:C:G	112034988	G	ADD	1536	9.861	6.448	-2.778	22.5	1.529	0.1264
12	12:1740171:C:G	1740171	C	ADD	1536	-7.624	4.985	-17.39	2.147	-1.529	0.1264
12	12:31884832:G:A	31884832	A	ADD	1536	-8.113	5.305	-18.51	2.285	-1.529	0.1264
13	13:21532130:A:G	21532130	G	ADD	1536	-6.495	4.247	-14.82	1.829	-1.529	0.1264
13	13:34838005:A:C	34838005	C	ADD	1536	7.305	4.777	-2.057	16.67	1.529	0.1264
13	13:34838963:A:T	34838963	T	ADD	1536	7.305	4.777	-2.057	16.67	1.529	0.1264
13	13:34839566:C:T	34839566	T	ADD	1536	7.305	4.777	-2.057	16.67	1.529	0.1264
13	13:34839950:C:T	34839950	T	ADD	1536	7.305	4.777	-2.057	16.67	1.529	0.1264
13	13:34840157:C:A	34840157	A	ADD	1536	7.305	4.777	-2.057	16.67	1.529	0.1264
13	13:34840181:A:T	34840181	T	ADD	1536	7.305	4.777	-2.057	16.67	1.529	0.1264
13	13:34840200:G:T	34840200	T	ADD	1536	7.305	4.777	-2.057	16.67	1.529	0.1264
13	13:34840224:C:T	34840224	T	ADD	1536	7.305	4.777	-2.057	16.67	1.529	0.1264
13	13:34840353:G:A	34840353	A	ADD	1536	7.305	4.777	-2.057	16.67	1.529	0.1264
13	13:34840523:A:C	34840523	C	ADD	1536	7.305	4.777	-2.057	16.67	1.529	0.1264
13	13:34840673:G:A	34840673	A	ADD	1536	7.305	4.777	-2.057	16.67	1.529	0.1264
13	13:34840866:A:G	34840866	G	ADD	1536	7.305	4.777	-2.057	16.67	1.529	0.1264
13	13:34840871:G:A	34840871	A	ADD	1536	7.305	4.777	-2.057	16.67	1.529	0.1264
13	13:34840882:C:A	34840882	A	ADD	1536	7.305	4.777	-2.057	16.67	1.529	0.1264
14	14:104165753:G:A	104165753	A	ADD	1536	-13.86	9.06	-31.61	3.902	-1.529	0.1264
16	16:17454647:C:A	17454647	A	ADD	1536	14.72	9.624	-4.145	33.58	1.529	0.1264
16	16:24304980:A:C	24304980	C	ADD	1536	-6.712	4.389	-15.31	1.89	-1.529	0.1264
17	17:13540518:A:G	13540518	G	ADD	1536	-7.123	4.657	-16.25	2.005	-1.529	0.1264
17	17:26742060:G:A	26742060	A	ADD	1536	7.299	4.773	-2.057	16.65	1.529	0.1264
18	18:70253872:G:A	70253872	G	ADD	1536	-6.335	4.142	-14.45	1.784	-1.529	0.1264
21	21:43282549:C:G	43282549	G	ADD	1536	-10.06	6.577	-22.95	2.832	-1.529	0.1264
1	1:68875388:T:C	68875388	C	ADD	1536	6.62	4.33	-1.867	15.11	1.529	0.1265
1	1:110783753:A:G	110783753	G	ADD	1536	6.674	4.365	-1.882	15.23	1.529	0.1265
1	1:110783945:T:C	110783945	C	ADD	1536	6.674	4.365	-1.882	15.23	1.529	0.1265
1	1:238548667:G:A	238548667	A	ADD	1536	-13.94	9.12	-31.82	3.932	-1.529	0.1265
1	1:246431393:G:A	246431393	A	ADD	1536	6.64	4.342	-1.871	15.15	1.529	0.1265
2	2:36071323:T:A	36071323	A	ADD	1536	-8.78	5.743	-20.04	2.477	-1.529	0.1265
2	2:36745012:C:A	36745012	A	ADD	1536	-8.85	5.789	-20.2	2.496	-1.529	0.1265
2	2:36745238:A:G	36745238	G	ADD	1536	-8.85	5.789	-20.2	2.496	-1.529	0.1265
2	2:80158584:G:C	80158584	C	ADD	1536	6.67	4.362	-1.88	15.22	1.529	0.1265
2	2:106126024:T:C	106126024	T	ADD	1536	-6.823	4.463	-15.57	1.924	-1.529	0.1265
2	2:233654847:A:G	233654847	A	ADD	1536	-6.409	4.191	-14.62	1.806	-1.529	0.1265
2	2:233654914:T:G	233654914	T	ADD	1536	-6.409	4.191	-14.62	1.806	-1.529	0.1265
3	3:21286421:T:C	21286421	C	ADD	1536	-12.95	8.472	-29.55	3.653	-1.529	0.1265
3	3:108641627:A:G	108641627	G	ADD	1536	-6.78	4.434	-15.47	1.911	-1.529	0.1265
3	3:108642346:T:A	108642346	A	ADD	1536	-6.78	4.434	-15.47	1.911	-1.529	0.1265
4	4:5285713:A:G	5285713	G	ADD	1536	-11.17	7.309	-25.5	3.152	-1.529	0.1265
4	4:106151642:G:A	106151642	A	ADD	1536	7.783	5.091	-2.195	17.76	1.529	0.1265
4	4:166338467:C:T	166338467	T	ADD	1536	6.576	4.302	-1.855	15.01	1.529	0.1265
5	5:685200:A:G	685200	A	ADD	1536	6.39	4.179	-1.801	14.58	1.529	0.1265
5	5:80186135:T:C	80186135	T	ADD	1536	-6.627	4.335	-15.12	1.869	-1.529	0.1265
5	5:110959825:G:A	110959825	A	ADD	1536	-12.4	8.107	-28.29	3.494	-1.529	0.1265
5	5:124605555:G:A	124605555	A	ADD	1536	-7.683	5.025	-17.53	2.166	-1.529	0.1265
5	5:129683504:T:G	129683504	G	ADD	1536	6.403	4.188	-1.806	14.61	1.529	0.1265
5	5:131961970:C:T	131961970	T	ADD	1536	-8.697	5.689	-19.85	2.453	-1.529	0.1265
5	5:131971902:C:T	131971902	T	ADD	1536	-8.697	5.689	-19.85	2.453	-1.529	0.1265
5	5:152765548:C:T	152765548	T	ADD	1536	-9.29	6.077	-21.2	2.62	-1.529	0.1265
6	6:67646891:C:T	67646891	T	ADD	1536	6.641	4.344	-1.873	15.15	1.529	0.1265
6	6:104349077:T:C	104349077	C	ADD	1536	7.116	4.654	-2.006	16.24	1.529	0.1265
6	6:104352028:A:G	104352028	G	ADD	1536	7.116	4.654	-2.006	16.24	1.529	0.1265
6	6:149398249:T:G	149398249	G	ADD	1536	7.961	5.208	-2.245	18.17	1.529	0.1265
6	6:164308305:A:G	164308305	A	ADD	1536	-6.592	4.312	-15.04	1.86	-1.529	0.1265
7	7:16514719:G:A	16514719	A	ADD	1536	-12.73	8.329	-29.06	3.59	-1.529	0.1265
8	8:23414466:C:T	23414466	C	ADD	1536	6.424	4.202	-1.812	14.66	1.529	0.1265
8	8:83353847:C:T	83353847	T	ADD	1536	8.248	5.395	-2.326	18.82	1.529	0.1265
8	8:108817197:T:C	108817197	C	ADD	1536	-9.257	6.054	-21.12	2.609	-1.529	0.1265
8	8:116299233:A:G	116299233	G	ADD	1536	-6.86	4.487	-15.65	1.935	-1.529	0.1265
9	9:93049035:C:T	93049035	T	ADD	1536	-9.461	6.188	-21.59	2.666	-1.529	0.1265
10	10:34290125:A:G	34290125	G	ADD	1536	9.239	6.043	-2.606	21.08	1.529	0.1265
10	10:80222186:G:A	80222186	G	ADD	1536	6.75	4.415	-1.902	15.4	1.529	0.1265
10	10:104613355:A:G	104613355	A	ADD	1536	6.536	4.276	-1.844	14.92	1.529	0.1265
11	11:58800434:G:C	58800434	C	ADD	1536	7.251	4.743	-2.045	16.55	1.529	0.1265
11	11:58801536:C:T	58801536	T	ADD	1536	7.251	4.743	-2.045	16.55	1.529	0.1265
11	11:68989063:A:G	68989063	G	ADD	1536	6.54	4.277	-1.843	14.92	1.529	0.1265
11	11:117064693:C:G	117064693	G	ADD	1536	-6.812	4.456	-15.54	1.921	-1.529	0.1265
11	11:117065779:T:C	117065779	C	ADD	1536	-6.812	4.456	-15.54	1.921	-1.529	0.1265
12	12:26884356:A:G	26884356	G	ADD	1536	8.197	5.362	-2.312	18.71	1.529	0.1265
12	12:104407441:A:G	104407441	G	ADD	1536	6.823	4.463	-1.924	15.57	1.529	0.1265
13	13:23310687:A:G	23310687	G	ADD	1536	-8.391	5.488	-19.15	2.365	-1.529	0.1265
15	15:26660855:A:C	26660855	C	ADD	1536	8.07	5.279	-2.277	18.42	1.529	0.1265
15	15:47526149:G:A	47526149	G	ADD	1536	6.849	4.48	-1.931	15.63	1.529	0.1265
15	15:47528209:A:G	47528209	A	ADD	1536	6.849	4.48	-1.931	15.63	1.529	0.1265
15	15:47531648:C:T	47531648	C	ADD	1536	6.849	4.48	-1.931	15.63	1.529	0.1265
18	18:13063126:C:G	13063126	G	ADD	1536	-7.22	4.722	-16.48	2.035	-1.529	0.1265
18	18:13063340:C:T	13063340	T	ADD	1536	-7.22	4.722	-16.48	2.035	-1.529	0.1265
18	18:13066364:T:C	13066364	C	ADD	1536	-7.22	4.722	-16.48	2.035	-1.529	0.1265
18	18:13067270:G:A	13067270	A	ADD	1536	-7.22	4.722	-16.48	2.035	-1.529	0.1265
18	18:13067543:G:T	13067543	T	ADD	1536	-7.22	4.722	-16.48	2.035	-1.529	0.1265
18	18:13067727:G:T	13067727	T	ADD	1536	-7.22	4.722	-16.48	2.035	-1.529	0.1265
18	18:13068109:G:A	13068109	A	ADD	1536	-7.22	4.722	-16.48	2.035	-1.529	0.1265
18	18:13070119:C:T	13070119	T	ADD	1536	-7.22	4.722	-16.48	2.035	-1.529	0.1265
18	18:13072702:G:A	13072702	A	ADD	1536	-7.22	4.722	-16.48	2.035	-1.529	0.1265
18	18:13073264:C:T	13073264	T	ADD	1536	-7.22	4.722	-16.48	2.035	-1.529	0.1265
18	18:13073287:C:A	13073287	A	ADD	1536	-7.22	4.722	-16.48	2.035	-1.529	0.1265
18	18:13073702:C:G	13073702	G	ADD	1536	-7.22	4.722	-16.48	2.035	-1.529	0.1265
18	18:13073865:G:T	13073865	T	ADD	1536	-7.22	4.722	-16.48	2.035	-1.529	0.1265
18	18:13074142:C:G	13074142	G	ADD	1536	-7.22	4.722	-16.48	2.035	-1.529	0.1265
18	18:13074240:G:A	13074240	A	ADD	1536	-7.22	4.722	-16.48	2.035	-1.529	0.1265
18	18:24931318:C:G	24931318	G	ADD	1536	10.57	6.914	-2.98	24.12	1.529	0.1265
18	18:24934428:T:C	24934428	C	ADD	1536	10.57	6.914	-2.98	24.12	1.529	0.1265
20	20:7479584:G:T	7479584	T	ADD	1536	10.16	6.644	-2.863	23.18	1.529	0.1265
20	20:34025983:A:G	34025983	G	ADD	1536	-7.228	4.727	-16.49	2.037	-1.529	0.1265
1	1:219652870:A:G	219652870	G	ADD	1536	-7.637	4.996	-17.43	2.155	-1.529	0.1266
2	2:12129587:C:A	12129587	C	ADD	1536	-6.607	4.323	-15.08	1.865	-1.528	0.1266
2	2:106645759:T:C	106645759	T	ADD	1536	6.415	4.198	-1.812	14.64	1.528	0.1266
2	2:202992854:C:A	202992854	C	ADD	1536	-6.472	4.234	-14.77	1.827	-1.529	0.1266
2	2:234602641:G:T	234602641	T	ADD	1536	-8.155	5.336	-18.61	2.303	-1.528	0.1266
2	2:234842119:C:T	234842119	T	ADD	1536	11.88	7.771	-3.353	27.11	1.528	0.1266
2	2:234842328:A:G	234842328	G	ADD	1536	11.88	7.771	-3.353	27.11	1.528	0.1266
2	2:234843225:C:T	234843225	T	ADD	1536	11.88	7.771	-3.353	27.11	1.528	0.1266
2	2:234844945:A:G	234844945	G	ADD	1536	11.88	7.771	-3.353	27.11	1.528	0.1266
2	2:234846401:G:A	234846401	A	ADD	1536	11.88	7.771	-3.353	27.11	1.528	0.1266
3	3:14348072:C:T	14348072	T	ADD	1536	8.402	5.496	-2.371	19.18	1.529	0.1266
3	3:53899276:C:T	53899276	T	ADD	1536	-9.287	6.076	-21.2	2.622	-1.528	0.1266
3	3:60594325:A:C	60594325	A	ADD	1536	8.372	5.478	-2.364	19.11	1.528	0.1266
3	3:64976378:T:C	64976378	C	ADD	1536	12.72	8.322	-3.59	29.03	1.529	0.1266
3	3:78122488:T:C	78122488	C	ADD	1536	9.183	6.007	-2.591	20.96	1.529	0.1266
3	3:189623061:A:G	189623061	A	ADD	1536	6.625	4.334	-1.869	15.12	1.529	0.1266
4	4:60967400:A:G	60967400	G	ADD	1536	6.573	4.3	-1.855	15	1.529	0.1266
4	4:88432591:G:A	88432591	A	ADD	1536	-7.154	4.681	-16.33	2.02	-1.528	0.1266
4	4:88802458:C:G	88802458	C	ADD	1536	7.287	4.767	-2.056	16.63	1.529	0.1266
4	4:88805810:G:A	88805810	G	ADD	1536	7.287	4.767	-2.056	16.63	1.529	0.1266
4	4:127446261:T:A	127446261	A	ADD	1536	6.963	4.555	-1.965	15.89	1.529	0.1266
4	4:134068635:G:A	134068635	A	ADD	1536	-6.733	4.405	-15.37	1.901	-1.528	0.1266
4	4:181529530:G:A	181529530	A	ADD	1536	8.88	5.811	-2.508	20.27	1.528	0.1266
5	5:123603559:A:G	123603559	G	ADD	1536	-12.32	8.057	-28.11	3.475	-1.529	0.1266
6	6:22556281:G:A	22556281	A	ADD	1536	-7.834	5.125	-17.88	2.211	-1.529	0.1266
6	6:34849845:A:G	34849845	G	ADD	1536	-7.714	5.047	-17.61	2.177	-1.529	0.1266
6	6:39508870:T:C	39508870	C	ADD	1536	-7.326	4.793	-16.72	2.068	-1.529	0.1266
7	7:21261834:A:G	21261834	G	ADD	1536	-7.908	5.174	-18.05	2.232	-1.529	0.1266
7	7:24771777:T:C	24771777	C	ADD	1536	13.79	9.024	-3.893	31.48	1.529	0.1266
7	7:154915737:G:A	154915737	G	ADD	1536	-6.443	4.215	-14.7	1.819	-1.528	0.1266
8	8:4253753:G:A	4253753	A	ADD	1536	12.05	7.883	-3.402	27.5	1.528	0.1266
8	8:141645121:G:C	141645121	C	ADD	1536	-9.162	5.994	-20.91	2.586	-1.529	0.1266
10	10:120970381:A:G	120970381	A	ADD	1536	10.87	7.113	-3.07	24.81	1.528	0.1266
12	12:5707556:T:C	5707556	C	ADD	1536	6.638	4.343	-1.875	15.15	1.528	0.1266
13	13:29565916:C:T	29565916	T	ADD	1536	-14.56	9.529	-33.24	4.112	-1.528	0.1266
13	13:104134481:G:T	104134481	T	ADD	1536	8.144	5.328	-2.3	18.59	1.528	0.1266
13	13:104136005:G:A	104136005	A	ADD	1536	8.144	5.328	-2.3	18.59	1.528	0.1266
13	13:104140914:T:C	104140914	C	ADD	1536	8.144	5.328	-2.3	18.59	1.528	0.1266
14	14:37423772:C:T	37423772	T	ADD	1536	7.723	5.053	-2.181	17.63	1.528	0.1266
14	14:68045753:T:C	68045753	C	ADD	1536	-8.834	5.78	-20.16	2.495	-1.528	0.1266
15	15:92926831:A:C	92926831	C	ADD	1536	-9.542	6.243	-21.78	2.693	-1.529	0.1266
15	15:92926968:G:A	92926968	A	ADD	1536	-9.542	6.243	-21.78	2.693	-1.529	0.1266
15	15:92927089:A:G	92927089	G	ADD	1536	-9.542	6.243	-21.78	2.693	-1.529	0.1266
17	17:76506841:G:C	76506841	C	ADD	1536	-12.33	8.069	-28.15	3.483	-1.528	0.1266
17	17:76717857:G:A	76717857	A	ADD	1536	-8.452	5.529	-19.29	2.385	-1.529	0.1266
19	19:40684588:T:C	40684588	C	ADD	1536	-6.743	4.412	-15.39	1.903	-1.528	0.1266
20	20:59112205:G:T	59112205	T	ADD	1536	6.543	4.281	-1.847	14.93	1.528	0.1266
1	1:68103925:G:T	68103925	T	ADD	1536	8.016	5.245	-2.265	18.3	1.528	0.1267
1	1:189962502:A:G	189962502	A	ADD	1536	-6.611	4.327	-15.09	1.869	-1.528	0.1267
2	2:36957174:T:C	36957174	C	ADD	1536	-7.245	4.742	-16.54	2.049	-1.528	0.1267
2	2:63102012:G:A	63102012	A	ADD	1536	7.835	5.128	-2.215	17.89	1.528	0.1267
2	2:63103597:C:A	63103597	A	ADD	1536	7.835	5.128	-2.215	17.89	1.528	0.1267
2	2:63107944:T:C	63107944	C	ADD	1536	7.835	5.128	-2.215	17.89	1.528	0.1267
2	2:86352010:G:T	86352010	G	ADD	1536	-7.842	5.132	-17.9	2.217	-1.528	0.1267
2	2:86359216:C:T	86359216	C	ADD	1536	-7.842	5.132	-17.9	2.217	-1.528	0.1267
2	2:152978341:G:A	152978341	A	ADD	1536	-7.169	4.692	-16.37	2.027	-1.528	0.1267
3	3:1512587:C:A	1512587	C	ADD	1536	-6.766	4.427	-15.44	1.911	-1.528	0.1267
3	3:39907375:G:A	39907375	G	ADD	1536	6.649	4.351	-1.88	15.18	1.528	0.1267
3	3:86965936:C:T	86965936	C	ADD	1536	6.938	4.54	-1.961	15.84	1.528	0.1267
3	3:86975853:T:C	86975853	T	ADD	1536	6.938	4.54	-1.961	15.84	1.528	0.1267
3	3:186104325:G:A	186104325	A	ADD	1536	8.425	5.514	-2.382	19.23	1.528	0.1267
4	4:73653619:A:G	73653619	G	ADD	1536	-7.006	4.585	-15.99	1.98	-1.528	0.1267
4	4:73654580:C:T	73654580	T	ADD	1536	-7.006	4.585	-15.99	1.98	-1.528	0.1267
4	4:73656841:G:A	73656841	A	ADD	1536	-7.006	4.585	-15.99	1.98	-1.528	0.1267
4	4:73659197:G:A	73659197	A	ADD	1536	-7.006	4.585	-15.99	1.98	-1.528	0.1267
4	4:73659890:C:T	73659890	T	ADD	1536	-7.006	4.585	-15.99	1.98	-1.528	0.1267
4	4:91567979:G:A	91567979	A	ADD	1536	6.967	4.559	-1.968	15.9	1.528	0.1267
4	4:93546070:T:C	93546070	C	ADD	1536	-12.3	8.048	-28.07	3.475	-1.528	0.1267
4	4:93552509:G:A	93552509	A	ADD	1536	-12.3	8.048	-28.07	3.475	-1.528	0.1267
4	4:93559310:A:G	93559310	G	ADD	1536	-12.3	8.048	-28.07	3.475	-1.528	0.1267
4	4:167565989:C:A	167565989	A	ADD	1536	6.803	4.452	-1.923	15.53	1.528	0.1267
5	5:25834404:T:G	25834404	G	ADD	1536	-6.702	4.386	-15.3	1.895	-1.528	0.1267
5	5:25835685:C:A	25835685	A	ADD	1536	-6.702	4.386	-15.3	1.895	-1.528	0.1267
5	5:25836680:C:T	25836680	T	ADD	1536	-6.702	4.386	-15.3	1.895	-1.528	0.1267
5	5:25838995:T:C	25838995	C	ADD	1536	-6.702	4.386	-15.3	1.895	-1.528	0.1267
5	5:25841308:T:G	25841308	G	ADD	1536	-6.702	4.386	-15.3	1.895	-1.528	0.1267
5	5:25844103:C:A	25844103	A	ADD	1536	-6.702	4.386	-15.3	1.895	-1.528	0.1267
5	5:25845438:C:T	25845438	T	ADD	1536	-6.702	4.386	-15.3	1.895	-1.528	0.1267
5	5:25845733:G:A	25845733	A	ADD	1536	-6.702	4.386	-15.3	1.895	-1.528	0.1267
5	5:50012323:G:A	50012323	A	ADD	1536	-7.874	5.153	-17.97	2.226	-1.528	0.1267
5	5:50028103:G:A	50028103	A	ADD	1536	-7.874	5.153	-17.97	2.226	-1.528	0.1267
5	5:50035096:T:A	50035096	A	ADD	1536	-7.874	5.153	-17.97	2.226	-1.528	0.1267
5	5:100677144:G:A	100677144	A	ADD	1536	13.79	9.021	-3.896	31.47	1.528	0.1267
5	5:155038617:A:G	155038617	G	ADD	1536	8.078	5.286	-2.283	18.44	1.528	0.1267
5	5:158953931:C:T	158953931	T	ADD	1536	-11.88	7.777	-27.13	3.359	-1.528	0.1267
6	6:17284760:A:G	17284760	G	ADD	1536	8.165	5.344	-2.309	18.64	1.528	0.1267
6	6:31099935:G:A	31099935	A	ADD	1536	8.029	5.255	-2.27	18.33	1.528	0.1267
6	6:32418416:C:T	32418416	C	ADD	1536	-7.214	4.721	-16.47	2.039	-1.528	0.1267
6	6:53024398:C:A	53024398	A	ADD	1536	-9.423	6.167	-21.51	2.664	-1.528	0.1267
6	6:53031425:G:C	53031425	C	ADD	1536	-9.423	6.167	-21.51	2.664	-1.528	0.1267
7	7:52706218:G:A	52706218	A	ADD	1536	7.357	4.814	-2.079	16.79	1.528	0.1267
7	7:147619904:A:G	147619904	A	ADD	1536	-7.777	5.089	-17.75	2.198	-1.528	0.1267
8	8:3389969:A:C	3389969	C	ADD	1536	-7.693	5.034	-17.56	2.173	-1.528	0.1267
8	8:18030250:A:C	18030250	C	ADD	1536	-6.988	4.574	-15.95	1.976	-1.528	0.1267
8	8:24207614:G:A	24207614	A	ADD	1536	-9.97	6.524	-22.76	2.817	-1.528	0.1267
8	8:37076504:G:A	37076504	G	ADD	1536	7.578	4.959	-2.141	17.3	1.528	0.1267
9	9:8634585:T:A	8634585	A	ADD	1536	8.047	5.267	-2.276	18.37	1.528	0.1267
9	9:98837428:C:A	98837428	A	ADD	1536	7.835	5.127	-2.214	17.88	1.528	0.1267
10	10:63117656:C:A	63117656	A	ADD	1536	13.57	8.878	-3.835	30.97	1.528	0.1267
10	10:63118488:A:G	63118488	G	ADD	1536	13.57	8.878	-3.835	30.97	1.528	0.1267
10	10:63121189:A:C	63121189	C	ADD	1536	13.57	8.878	-3.835	30.97	1.528	0.1267
10	10:130347469:A:G	130347469	G	ADD	1536	-6.693	4.38	-15.28	1.891	-1.528	0.1267
11	11:1246941:A:G	1246941	G	ADD	1536	-6.445	4.218	-14.71	1.823	-1.528	0.1267
11	11:2777823:G:T	2777823	T	ADD	1536	-8.714	5.702	-19.89	2.461	-1.528	0.1267
11	11:126888268:A:G	126888268	G	ADD	1536	-6.5	4.254	-14.84	1.838	-1.528	0.1267
12	12:105054854:C:T	105054854	T	ADD	1536	-9.079	5.942	-20.73	2.566	-1.528	0.1267
13	13:81558749:G:T	81558749	T	ADD	1536	7.537	4.933	-2.131	17.21	1.528	0.1267
13	13:81565271:C:T	81565271	T	ADD	1536	7.537	4.933	-2.131	17.21	1.528	0.1267
13	13:105031645:A:T	105031645	T	ADD	1536	8.532	5.583	-2.41	19.47	1.528	0.1267
13	13:105031682:G:C	105031682	C	ADD	1536	8.532	5.583	-2.41	19.47	1.528	0.1267
14	14:55968610:G:A	55968610	A	ADD	1536	7.494	4.904	-2.118	17.11	1.528	0.1267
16	16:49601058:G:A	49601058	A	ADD	1536	-7.336	4.802	-16.75	2.074	-1.528	0.1267
16	16:53853898:A:G	53853898	A	ADD	1536	-7.099	4.646	-16.21	2.007	-1.528	0.1267
16	16:84054830:G:A	84054830	A	ADD	1536	8.899	5.824	-2.515	20.31	1.528	0.1267
16	16:86114194:T:A	86114194	A	ADD	1536	6.513	4.262	-1.84	14.87	1.528	0.1267
17	17:73803613:T:C	73803613	C	ADD	1536	10.81	7.077	-3.057	24.68	1.528	0.1267
17	17:73807403:C:T	73807403	T	ADD	1536	10.81	7.077	-3.057	24.68	1.528	0.1267
17	17:73807832:G:T	73807832	T	ADD	1536	10.81	7.077	-3.057	24.68	1.528	0.1267
17	17:73810446:G:A	73810446	A	ADD	1536	10.81	7.077	-3.057	24.68	1.528	0.1267
18	18:55217696:G:A	55217696	A	ADD	1536	-6.564	4.296	-14.98	1.855	-1.528	0.1267
20	20:9380556:A:G	9380556	G	ADD	1536	6.423	4.203	-1.815	14.66	1.528	0.1267
22	22:45052844:A:C	45052844	A	ADD	1536	-8.275	5.415	-18.89	2.338	-1.528	0.1267
1	1:5751990:C:T	5751990	T	ADD	1536	10.56	6.913	-2.989	24.11	1.528	0.1268
1	1:229008355:C:T	229008355	T	ADD	1536	-7.168	4.692	-16.36	2.028	-1.528	0.1268
2	2:21305685:A:G	21305685	G	ADD	1536	9.805	6.417	-2.773	22.38	1.528	0.1268
2	2:21305853:T:C	21305853	C	ADD	1536	9.805	6.417	-2.773	22.38	1.528	0.1268
2	2:21306974:A:G	21306974	G	ADD	1536	9.805	6.417	-2.773	22.38	1.528	0.1268
2	2:44352161:G:C	44352161	C	ADD	1536	-7.391	4.838	-16.87	2.093	-1.527	0.1268
2	2:148073159:C:G	148073159	G	ADD	1536	-9.166	6	-20.92	2.594	-1.528	0.1268
2	2:191000382:A:G	191000382	G	ADD	1536	-7.436	4.867	-16.97	2.103	-1.528	0.1268
2	2:232465489:G:A	232465489	G	ADD	1536	6.543	4.283	-1.851	14.94	1.528	0.1268
3	3:42389066:C:T	42389066	T	ADD	1536	12.93	8.463	-3.658	29.52	1.528	0.1268
3	3:159362244:G:A	159362244	A	ADD	1536	8.86	5.799	-2.507	20.23	1.528	0.1268
4	4:21981129:T:C	21981129	C	ADD	1536	-8.131	5.322	-18.56	2.3	-1.528	0.1268
4	4:21981970:C:T	21981970	T	ADD	1536	-8.131	5.322	-18.56	2.3	-1.528	0.1268
4	4:21983995:G:A	21983995	A	ADD	1536	-8.131	5.322	-18.56	2.3	-1.528	0.1268
4	4:38912621:G:A	38912621	G	ADD	1536	-6.51	4.261	-14.86	1.841	-1.528	0.1268
4	4:93697153:C:A	93697153	A	ADD	1536	-6.616	4.332	-15.11	1.873	-1.528	0.1268
4	4:146888582:A:G	146888582	G	ADD	1536	6.553	4.289	-1.854	14.96	1.528	0.1268
4	4:146892536:C:A	146892536	A	ADD	1536	6.553	4.289	-1.854	14.96	1.528	0.1268
4	4:146893072:G:A	146893072	A	ADD	1536	6.553	4.289	-1.854	14.96	1.528	0.1268
4	4:146893859:A:T	146893859	T	ADD	1536	6.553	4.289	-1.854	14.96	1.528	0.1268
4	4:146894464:A:C	146894464	C	ADD	1536	6.553	4.289	-1.854	14.96	1.528	0.1268
4	4:146895332:C:T	146895332	T	ADD	1536	6.553	4.289	-1.854	14.96	1.528	0.1268
5	5:112765075:T:C	112765075	C	ADD	1536	-8.606	5.633	-19.65	2.435	-1.528	0.1268
5	5:161568285:C:T	161568285	T	ADD	1536	-8.57	5.61	-19.57	2.425	-1.528	0.1268
5	5:161569512:C:T	161569512	T	ADD	1536	-8.57	5.61	-19.57	2.425	-1.528	0.1268
5	5:161570241:C:T	161570241	T	ADD	1536	-8.57	5.61	-19.57	2.425	-1.528	0.1268
5	5:161579772:A:G	161579772	G	ADD	1536	-8.57	5.61	-19.57	2.425	-1.528	0.1268
6	6:28329625:C:T	28329625	T	ADD	1536	9.571	6.266	-2.709	21.85	1.528	0.1268
6	6:123763480:G:A	123763480	A	ADD	1536	-10.51	6.881	-24	2.975	-1.528	0.1268
6	6:165323459:T:C	165323459	C	ADD	1536	7.311	4.786	-2.07	16.69	1.528	0.1268
7	7:78354905:G:A	78354905	A	ADD	1536	-8.475	5.548	-19.35	2.399	-1.527	0.1268
7	7:92648340:C:T	92648340	T	ADD	1536	7.473	4.892	-2.115	17.06	1.528	0.1268
7	7:92648521:G:A	92648521	A	ADD	1536	7.473	4.892	-2.115	17.06	1.528	0.1268
7	7:95419256:A:G	95419256	G	ADD	1536	6.723	4.4	-1.901	15.35	1.528	0.1268
8	8:17747876:A:G	17747876	G	ADD	1536	-6.63	4.339	-15.13	1.875	-1.528	0.1268
8	8:17750328:T:C	17750328	C	ADD	1536	-6.63	4.339	-15.13	1.875	-1.528	0.1268
8	8:17750589:T:A	17750589	A	ADD	1536	-6.63	4.339	-15.13	1.875	-1.528	0.1268
8	8:64755308:G:T	64755308	T	ADD	1536	10.35	6.772	-2.928	23.62	1.528	0.1268
8	8:108251913:G:A	108251913	A	ADD	1536	7.052	4.616	-1.996	16.1	1.528	0.1268
8	8:136701260:A:C	136701260	C	ADD	1536	11.22	7.343	-3.173	25.61	1.528	0.1268
9	9:28647749:C:T	28647749	T	ADD	1536	6.688	4.378	-1.893	15.27	1.528	0.1268
9	9:28648559:G:A	28648559	A	ADD	1536	6.688	4.378	-1.893	15.27	1.528	0.1268
9	9:28649685:G:A	28649685	A	ADD	1536	6.688	4.378	-1.893	15.27	1.528	0.1268
9	9:28651113:A:G	28651113	G	ADD	1536	6.688	4.378	-1.893	15.27	1.528	0.1268
9	9:112625144:G:A	112625144	A	ADD	1536	-8.42	5.512	-19.22	2.384	-1.527	0.1268
10	10:76822260:G:A	76822260	G	ADD	1536	7.333	4.799	-2.074	16.74	1.528	0.1268
10	10:119438156:A:G	119438156	G	ADD	1536	-8.428	5.517	-19.24	2.384	-1.528	0.1268
11	11:42633492:G:A	42633492	A	ADD	1536	11.79	7.714	-3.334	26.9	1.528	0.1268
11	11:42633984:C:T	42633984	T	ADD	1536	11.79	7.714	-3.334	26.9	1.528	0.1268
11	11:42637153:G:A	42637153	A	ADD	1536	11.79	7.714	-3.334	26.9	1.528	0.1268
11	11:42638022:A:G	42638022	G	ADD	1536	11.79	7.714	-3.334	26.9	1.528	0.1268
11	11:42653464:G:C	42653464	C	ADD	1536	11.79	7.714	-3.334	26.9	1.528	0.1268
11	11:115404774:C:T	115404774	T	ADD	1536	-10.94	7.161	-24.97	3.095	-1.528	0.1268
11	11:116539058:C:A	116539058	A	ADD	1536	-9.698	6.348	-22.14	2.744	-1.528	0.1268
12	12:4491909:G:C	4491909	C	ADD	1536	6.857	4.489	-1.941	15.66	1.528	0.1268
12	12:7383187:G:A	7383187	A	ADD	1536	-6.622	4.335	-15.12	1.873	-1.528	0.1268
12	12:28099332:C:T	28099332	T	ADD	1536	-6.737	4.41	-15.38	1.906	-1.528	0.1268
12	12:90681178:C:T	90681178	T	ADD	1536	-7.321	4.793	-16.71	2.072	-1.528	0.1268
13	13:21517666:C:T	21517666	C	ADD	1536	-6.579	4.307	-15.02	1.862	-1.528	0.1268
13	13:23964872:T:C	23964872	C	ADD	1536	9.943	6.509	-2.815	22.7	1.528	0.1268
13	13:54721827:C:T	54721827	T	ADD	1536	-13.81	9.041	-31.53	3.91	-1.528	0.1268
13	13:54767452:T:C	54767452	C	ADD	1536	-13.81	9.041	-31.53	3.91	-1.528	0.1268
13	13:93037741:A:G	93037741	G	ADD	1536	11.33	7.419	-3.207	25.87	1.528	0.1268
15	15:69588927:T:C	69588927	C	ADD	1536	-7.411	4.851	-16.92	2.097	-1.528	0.1268
15	15:100018188:G:A	100018188	A	ADD	1536	7.364	4.82	-2.084	16.81	1.528	0.1268
16	16:24778240:C:T	24778240	T	ADD	1536	-6.559	4.293	-14.97	1.856	-1.528	0.1268
16	16:24778409:A:G	24778409	G	ADD	1536	-6.559	4.293	-14.97	1.856	-1.528	0.1268
16	16:24778944:C:T	24778944	T	ADD	1536	-6.559	4.293	-14.97	1.856	-1.528	0.1268
16	16:49607912:G:T	49607912	T	ADD	1536	-7.33	4.798	-16.73	2.073	-1.528	0.1268
17	17:14912591:G:T	14912591	T	ADD	1536	-10.04	6.57	-22.91	2.84	-1.528	0.1268
17	17:14913734:T:G	14913734	G	ADD	1536	-10.04	6.57	-22.91	2.84	-1.528	0.1268
17	17:16820393:A:T	16820393	T	ADD	1536	7.108	4.653	-2.012	16.23	1.528	0.1268
18	18:47213087:G:A	47213087	G	ADD	1536	7.229	4.732	-2.045	16.5	1.528	0.1268
18	18:76645213:G:A	76645213	A	ADD	1536	-8.781	5.748	-20.05	2.484	-1.528	0.1268
1	1:18690518:A:C	18690518	C	ADD	1536	-8.073	5.287	-18.43	2.288	-1.527	0.1269
1	1:79896187:A:G	79896187	G	ADD	1536	6.539	4.281	-1.852	14.93	1.527	0.1269
1	1:80259295:C:T	80259295	T	ADD	1536	8.124	5.32	-2.302	18.55	1.527	0.1269
1	1:80260521:G:C	80260521	C	ADD	1536	8.124	5.32	-2.302	18.55	1.527	0.1269
1	1:80262296:A:G	80262296	G	ADD	1536	8.124	5.32	-2.302	18.55	1.527	0.1269
1	1:80263235:T:C	80263235	C	ADD	1536	8.124	5.32	-2.302	18.55	1.527	0.1269
1	1:80264012:T:C	80264012	C	ADD	1536	8.124	5.32	-2.302	18.55	1.527	0.1269
1	1:80268647:C:T	80268647	T	ADD	1536	8.124	5.32	-2.302	18.55	1.527	0.1269
1	1:80270404:C:T	80270404	T	ADD	1536	8.124	5.32	-2.302	18.55	1.527	0.1269
1	1:80271579:C:T	80271579	T	ADD	1536	8.124	5.32	-2.302	18.55	1.527	0.1269
1	1:80272454:G:A	80272454	A	ADD	1536	8.124	5.32	-2.302	18.55	1.527	0.1269
1	1:80274093:T:C	80274093	C	ADD	1536	8.124	5.32	-2.302	18.55	1.527	0.1269
1	1:97743864:A:G	97743864	G	ADD	1536	-9.514	6.229	-21.72	2.694	-1.527	0.1269
1	1:195923038:A:G	195923038	A	ADD	1536	-7.964	5.215	-18.19	2.257	-1.527	0.1269
2	2:3928737:A:G	3928737	A	ADD	1536	6.768	4.431	-1.917	15.45	1.527	0.1269
2	2:45752075:A:G	45752075	G	ADD	1536	10.62	6.952	-3.008	24.24	1.527	0.1269
2	2:106661692:C:T	106661692	T	ADD	1536	6.592	4.317	-1.868	15.05	1.527	0.1269
2	2:130186163:A:G	130186163	G	ADD	1536	-13.33	8.729	-30.44	3.776	-1.527	0.1269
2	2:154889520:G:T	154889520	T	ADD	1536	11.89	7.787	-3.369	27.15	1.527	0.1269
2	2:170613296:G:A	170613296	A	ADD	1536	-8.154	5.339	-18.62	2.311	-1.527	0.1269
3	3:63672720:A:G	63672720	A	ADD	1536	7.752	5.075	-2.196	17.7	1.527	0.1269
3	3:111680599:A:G	111680599	G	ADD	1536	-10.99	7.194	-25.09	3.113	-1.527	0.1269
3	3:132517170:G:C	132517170	G	ADD	1536	-6.364	4.167	-14.53	1.803	-1.527	0.1269
3	3:189474106:A:G	189474106	G	ADD	1536	7.119	4.662	-2.018	16.26	1.527	0.1269
4	4:94905607:G:A	94905607	A	ADD	1536	7.504	4.913	-2.126	17.13	1.527	0.1269
4	4:94907722:T:C	94907722	C	ADD	1536	7.504	4.913	-2.126	17.13	1.527	0.1269
4	4:106120756:T:G	106120756	G	ADD	1536	7.841	5.134	-2.222	17.9	1.527	0.1269
4	4:146899127:G:A	146899127	A	ADD	1536	6.553	4.29	-1.856	14.96	1.527	0.1269
4	4:146905137:G:A	146905137	A	ADD	1536	6.553	4.29	-1.856	14.96	1.527	0.1269
4	4:146908705:G:A	146908705	A	ADD	1536	6.553	4.29	-1.856	14.96	1.527	0.1269
5	5:6634631:T:C	6634631	C	ADD	1536	7.838	5.132	-2.221	17.9	1.527	0.1269
6	6:31208610:G:T	31208610	G	ADD	1536	7.567	4.955	-2.144	17.28	1.527	0.1269
6	6:96480200:C:A	96480200	A	ADD	1536	6.547	4.287	-1.855	14.95	1.527	0.1269
6	6:96480411:A:G	96480411	G	ADD	1536	6.547	4.287	-1.855	14.95	1.527	0.1269
6	6:96480539:T:A	96480539	A	ADD	1536	6.547	4.287	-1.855	14.95	1.527	0.1269
6	6:96481146:T:G	96481146	G	ADD	1536	6.547	4.287	-1.855	14.95	1.527	0.1269
6	6:96481244:T:A	96481244	A	ADD	1536	6.547	4.287	-1.855	14.95	1.527	0.1269
6	6:96481452:G:A	96481452	A	ADD	1536	6.547	4.287	-1.855	14.95	1.527	0.1269
6	6:96481542:C:A	96481542	A	ADD	1536	6.547	4.287	-1.855	14.95	1.527	0.1269
6	6:96481611:T:A	96481611	A	ADD	1536	6.547	4.287	-1.855	14.95	1.527	0.1269
6	6:96481928:G:T	96481928	T	ADD	1536	6.547	4.287	-1.855	14.95	1.527	0.1269
6	6:96482701:G:A	96482701	A	ADD	1536	6.547	4.287	-1.855	14.95	1.527	0.1269
6	6:96484399:T:C	96484399	C	ADD	1536	6.547	4.287	-1.855	14.95	1.527	0.1269
6	6:96484659:T:C	96484659	C	ADD	1536	6.547	4.287	-1.855	14.95	1.527	0.1269
7	7:10713431:A:G	10713431	G	ADD	1536	-9.4	6.155	-21.46	2.664	-1.527	0.1269
7	7:12741494:T:C	12741494	C	ADD	1536	-7.788	5.099	-17.78	2.206	-1.527	0.1269
7	7:12741512:G:C	12741512	C	ADD	1536	-7.788	5.099	-17.78	2.206	-1.527	0.1269
7	7:31871335:G:A	31871335	A	ADD	1536	-12.65	8.284	-28.89	3.584	-1.527	0.1269
7	7:39470348:A:G	39470348	A	ADD	1536	-6.553	4.29	-14.96	1.856	-1.527	0.1269
7	7:50760170:G:A	50760170	A	ADD	1536	8.08	5.291	-2.289	18.45	1.527	0.1269
7	7:50760209:C:T	50760209	T	ADD	1536	8.08	5.291	-2.289	18.45	1.527	0.1269
7	7:109736860:C:T	109736860	T	ADD	1536	-8.352	5.469	-19.07	2.367	-1.527	0.1269
7	7:141940073:A:G	141940073	G	ADD	1536	6.568	4.301	-1.862	15	1.527	0.1269
8	8:3995369:C:G	3995369	G	ADD	1536	-6.753	4.422	-15.42	1.914	-1.527	0.1269
8	8:3995533:G:A	3995533	A	ADD	1536	-6.753	4.422	-15.42	1.914	-1.527	0.1269
8	8:4003491:T:C	4003491	C	ADD	1536	-6.839	4.478	-15.61	1.937	-1.527	0.1269
8	8:129411037:T:C	129411037	T	ADD	1536	-6.469	4.236	-14.77	1.834	-1.527	0.1269
8	8:129414179:A:C	129414179	A	ADD	1536	-6.469	4.236	-14.77	1.834	-1.527	0.1269
8	8:129414253:C:T	129414253	C	ADD	1536	-6.469	4.236	-14.77	1.834	-1.527	0.1269
8	8:129415612:T:A	129415612	T	ADD	1536	-6.469	4.236	-14.77	1.834	-1.527	0.1269
8	8:129416053:A:T	129416053	A	ADD	1536	-6.469	4.236	-14.77	1.834	-1.527	0.1269
10	10:18514826:T:G	18514826	G	ADD	1536	-9.396	6.152	-21.45	2.662	-1.527	0.1269
10	10:18515301:A:C	18515301	C	ADD	1536	-9.396	6.152	-21.45	2.662	-1.527	0.1269
10	10:18515862:G:C	18515862	C	ADD	1536	-9.396	6.152	-21.45	2.662	-1.527	0.1269
11	11:23537990:T:G	23537990	G	ADD	1536	-10.97	7.181	-25.04	3.106	-1.527	0.1269
11	11:122876855:A:C	122876855	C	ADD	1536	-6.453	4.225	-14.73	1.829	-1.527	0.1269
11	11:122877645:C:A	122877645	A	ADD	1536	-6.453	4.225	-14.73	1.829	-1.527	0.1269
12	12:45519555:C:A	45519555	A	ADD	1536	6.826	4.47	-1.934	15.59	1.527	0.1269
12	12:45521487:C:T	45521487	T	ADD	1536	6.826	4.47	-1.934	15.59	1.527	0.1269
12	12:66158049:A:G	66158049	G	ADD	1536	9.934	6.505	-2.815	22.68	1.527	0.1269
12	12:104943735:G:A	104943735	A	ADD	1536	8.082	5.291	-2.288	18.45	1.527	0.1269
12	12:114194816:C:T	114194816	T	ADD	1536	6.571	4.302	-1.861	15	1.527	0.1269
12	12:114198892:A:G	114198892	G	ADD	1536	6.571	4.302	-1.861	15	1.527	0.1269
12	12:128055740:G:A	128055740	G	ADD	1536	-6.563	4.297	-14.99	1.86	-1.527	0.1269
13	13:43198250:G:A	43198250	A	ADD	1536	12.67	8.296	-3.59	28.93	1.527	0.1269
15	15:78529943:T:C	78529943	C	ADD	1536	8.992	5.887	-2.547	20.53	1.527	0.1269
15	15:78530166:G:C	78530166	C	ADD	1536	8.992	5.887	-2.547	20.53	1.527	0.1269
15	15:102014675:G:A	102014675	A	ADD	1536	7.678	5.027	-2.175	17.53	1.527	0.1269
16	16:17940666:C:T	17940666	T	ADD	1536	-7.993	5.234	-18.25	2.265	-1.527	0.1269
16	16:17941304:C:T	17941304	T	ADD	1536	-7.993	5.234	-18.25	2.265	-1.527	0.1269
17	17:4865169:T:C	4865169	C	ADD	1536	-14.94	9.782	-34.11	4.231	-1.527	0.1269
17	17:4865176:C:T	4865176	T	ADD	1536	-14.94	9.782	-34.11	4.231	-1.527	0.1269
17	17:55701470:G:A	55701470	A	ADD	1536	-6.558	4.294	-14.97	1.857	-1.527	0.1269
20	20:17460005:T:C	17460005	C	ADD	1536	8.784	5.751	-2.488	20.06	1.527	0.1269
20	20:40507537:C:T	40507537	T	ADD	1536	-9.02	5.907	-20.6	2.557	-1.527	0.1269
20	20:44036449:G:A	44036449	A	ADD	1536	6.317	4.136	-1.79	14.42	1.527	0.1269
21	21:41489655:G:A	41489655	A	ADD	1536	-6.849	4.485	-15.64	1.941	-1.527	0.1269
21	21:41490310:T:C	41490310	C	ADD	1536	-6.849	4.485	-15.64	1.941	-1.527	0.1269
1	1:29753690:C:T	29753690	C	ADD	1536	6.325	4.143	-1.795	14.44	1.527	0.127
1	1:29753828:C:T	29753828	C	ADD	1536	6.325	4.143	-1.795	14.44	1.527	0.127
1	1:29755165:G:A	29755165	G	ADD	1536	6.325	4.143	-1.795	14.44	1.527	0.127
1	1:119537464:C:G	119537464	G	ADD	1536	8.512	5.575	-2.415	19.44	1.527	0.127
1	1:119541545:G:A	119541545	A	ADD	1536	8.512	5.575	-2.415	19.44	1.527	0.127
2	2:106576012:C:T	106576012	T	ADD	1536	-7.524	4.928	-17.18	2.135	-1.527	0.127
2	2:112793981:T:C	112793981	C	ADD	1536	-9.257	6.063	-21.14	2.627	-1.527	0.127
2	2:112794632:T:C	112794632	C	ADD	1536	-9.257	6.063	-21.14	2.627	-1.527	0.127
2	2:112796869:T:A	112796869	A	ADD	1536	-9.257	6.063	-21.14	2.627	-1.527	0.127
3	3:59687031:T:C	59687031	C	ADD	1536	-10.64	6.965	-24.29	3.016	-1.527	0.127
3	3:59687114:C:T	59687114	T	ADD	1536	-10.64	6.965	-24.29	3.016	-1.527	0.127
3	3:111553056:G:A	111553056	A	ADD	1536	-6.408	4.197	-14.63	1.818	-1.527	0.127
4	4:32392818:T:C	32392818	C	ADD	1536	-13.9	9.1	-31.73	3.94	-1.527	0.127
5	5:32522318:A:G	32522318	G	ADD	1536	10.51	6.884	-2.982	24	1.527	0.127
6	6:31010347:A:G	31010347	G	ADD	1536	-11.29	7.395	-25.78	3.203	-1.527	0.127
6	6:31274555:C:T	31274555	T	ADD	1536	-19.67	12.88	-44.91	5.577	-1.527	0.127
6	6:148891724:G:A	148891724	G	ADD	1536	-7.476	4.896	-17.07	2.119	-1.527	0.127
6	6:151292592:C:T	151292592	C	ADD	1536	-6.873	4.501	-15.7	1.948	-1.527	0.127
7	7:14024867:G:A	14024867	G	ADD	1536	-6.667	4.366	-15.22	1.891	-1.527	0.127
7	7:14025317:A:G	14025317	A	ADD	1536	-6.667	4.366	-15.22	1.891	-1.527	0.127
7	7:14025411:T:G	14025411	T	ADD	1536	-6.667	4.366	-15.22	1.891	-1.527	0.127
7	7:14025474:A:G	14025474	A	ADD	1536	-6.667	4.366	-15.22	1.891	-1.527	0.127
7	7:14025640:G:A	14025640	G	ADD	1536	-6.667	4.366	-15.22	1.891	-1.527	0.127
7	7:14025766:T:A	14025766	T	ADD	1536	-6.667	4.366	-15.22	1.891	-1.527	0.127
7	7:14026737:A:G	14026737	A	ADD	1536	-6.667	4.366	-15.22	1.891	-1.527	0.127
7	7:14026829:G:C	14026829	G	ADD	1536	-6.667	4.366	-15.22	1.891	-1.527	0.127
7	7:14026927:G:A	14026927	G	ADD	1536	-6.667	4.366	-15.22	1.891	-1.527	0.127
7	7:14026940:A:G	14026940	A	ADD	1536	-6.667	4.366	-15.22	1.891	-1.527	0.127
7	7:14026958:G:A	14026958	G	ADD	1536	-6.667	4.366	-15.22	1.891	-1.527	0.127
7	7:14027038:T:C	14027038	T	ADD	1536	-6.667	4.366	-15.22	1.891	-1.527	0.127
7	7:14027043:T:G	14027043	T	ADD	1536	-6.667	4.366	-15.22	1.891	-1.527	0.127
7	7:14027477:G:A	14027477	G	ADD	1536	-6.667	4.366	-15.22	1.891	-1.527	0.127
7	7:33506432:G:A	33506432	A	ADD	1536	-9.234	6.048	-21.09	2.62	-1.527	0.127
7	7:78415003:C:A	78415003	A	ADD	1536	-8.11	5.312	-18.52	2.301	-1.527	0.127
7	7:81815426:C:T	81815426	T	ADD	1536	-6.554	4.292	-14.97	1.859	-1.527	0.127
7	7:93406587:A:C	93406587	C	ADD	1536	-11.58	7.582	-26.44	3.284	-1.527	0.127
9	9:117055194:T:G	117055194	G	ADD	1536	-13.26	8.685	-30.28	3.762	-1.527	0.127
10	10:1878896:C:G	1878896	G	ADD	1536	12.56	8.226	-3.564	28.68	1.527	0.127
10	10:1879001:G:A	1879001	A	ADD	1536	12.56	8.226	-3.564	28.68	1.527	0.127
10	10:18244821:A:C	18244821	C	ADD	1536	-7.821	5.122	-17.86	2.218	-1.527	0.127
10	10:55589984:C:T	55589984	T	ADD	1536	-8.987	5.886	-20.52	2.55	-1.527	0.127
10	10:55595158:T:C	55595158	C	ADD	1536	-8.987	5.886	-20.52	2.55	-1.527	0.127
12	12:21233682:A:G	21233682	G	ADD	1536	10.17	6.664	-2.887	23.23	1.527	0.127
12	12:102894594:G:T	102894594	T	ADD	1536	7.315	4.791	-2.075	16.7	1.527	0.127
12	12:102894716:A:G	102894716	G	ADD	1536	7.315	4.791	-2.075	16.7	1.527	0.127
12	12:102894938:G:A	102894938	A	ADD	1536	7.315	4.791	-2.075	16.7	1.527	0.127
12	12:102895040:G:C	102895040	C	ADD	1536	7.315	4.791	-2.075	16.7	1.527	0.127
12	12:102895256:A:G	102895256	G	ADD	1536	7.315	4.791	-2.075	16.7	1.527	0.127
12	12:102895372:T:C	102895372	C	ADD	1536	7.316	4.792	-2.075	16.71	1.527	0.127
12	12:102895637:T:C	102895637	C	ADD	1536	7.316	4.792	-2.075	16.71	1.527	0.127
13	13:81219194:C:T	81219194	T	ADD	1536	-6.835	4.477	-15.61	1.939	-1.527	0.127
14	14:20955163:G:A	20955163	A	ADD	1536	6.536	4.28	-1.853	14.93	1.527	0.127
14	14:52384093:G:C	52384093	C	ADD	1536	-6.842	4.481	-15.62	1.941	-1.527	0.127
14	14:78641375:G:T	78641375	T	ADD	1536	11.52	7.544	-3.268	26.31	1.527	0.127
14	14:78642277:C:T	78642277	T	ADD	1536	11.52	7.544	-3.268	26.31	1.527	0.127
14	14:78646269:A:G	78646269	G	ADD	1536	11.52	7.544	-3.268	26.31	1.527	0.127
14	14:88291494:G:A	88291494	A	ADD	1536	-8.119	5.318	-18.54	2.304	-1.527	0.127
14	14:88291509:G:A	88291509	A	ADD	1536	-8.119	5.318	-18.54	2.304	-1.527	0.127
14	14:88291712:C:G	88291712	G	ADD	1536	-8.119	5.318	-18.54	2.304	-1.527	0.127
14	14:88291741:T:G	88291741	G	ADD	1536	-8.119	5.318	-18.54	2.304	-1.527	0.127
14	14:88291789:T:G	88291789	G	ADD	1536	-8.119	5.318	-18.54	2.304	-1.527	0.127
14	14:88292023:T:C	88292023	C	ADD	1536	-8.119	5.318	-18.54	2.304	-1.527	0.127
14	14:88292488:C:T	88292488	T	ADD	1536	-8.119	5.318	-18.54	2.304	-1.527	0.127
14	14:88293215:A:G	88293215	G	ADD	1536	-8.119	5.318	-18.54	2.304	-1.527	0.127
14	14:88293792:C:G	88293792	G	ADD	1536	-8.119	5.318	-18.54	2.304	-1.527	0.127
14	14:88294017:C:G	88294017	G	ADD	1536	-8.119	5.318	-18.54	2.304	-1.527	0.127
14	14:88294349:T:C	88294349	C	ADD	1536	-8.119	5.318	-18.54	2.304	-1.527	0.127
14	14:88294740:T:C	88294740	C	ADD	1536	-8.119	5.318	-18.54	2.304	-1.527	0.127
14	14:88294777:T:A	88294777	A	ADD	1536	-8.119	5.318	-18.54	2.304	-1.527	0.127
14	14:88295403:T:C	88295403	C	ADD	1536	-8.119	5.318	-18.54	2.304	-1.527	0.127
14	14:88295463:C:T	88295463	T	ADD	1536	-8.119	5.318	-18.54	2.304	-1.527	0.127
14	14:88295665:C:T	88295665	T	ADD	1536	-8.119	5.318	-18.54	2.304	-1.527	0.127
14	14:88295752:T:A	88295752	A	ADD	1536	-8.119	5.318	-18.54	2.304	-1.527	0.127
14	14:88295903:C:T	88295903	T	ADD	1536	-8.119	5.318	-18.54	2.304	-1.527	0.127
14	14:88295922:C:A	88295922	A	ADD	1536	-8.119	5.318	-18.54	2.304	-1.527	0.127
14	14:88296771:C:G	88296771	G	ADD	1536	-8.119	5.318	-18.54	2.304	-1.527	0.127
14	14:88297369:C:A	88297369	A	ADD	1536	-8.119	5.318	-18.54	2.304	-1.527	0.127
14	14:88298340:G:C	88298340	C	ADD	1536	-8.119	5.318	-18.54	2.304	-1.527	0.127
14	14:88299381:C:T	88299381	T	ADD	1536	-8.119	5.318	-18.54	2.304	-1.527	0.127
14	14:88300116:C:T	88300116	T	ADD	1536	-8.119	5.318	-18.54	2.304	-1.527	0.127
14	14:88300866:T:C	88300866	C	ADD	1536	-8.119	5.318	-18.54	2.304	-1.527	0.127
14	14:88301396:C:T	88301396	T	ADD	1536	-8.119	5.318	-18.54	2.304	-1.527	0.127
16	16:939456:A:G	939456	A	ADD	1536	6.391	4.185	-1.812	14.59	1.527	0.127
16	16:13684451:A:C	13684451	C	ADD	1536	9.202	6.027	-2.61	21.01	1.527	0.127
16	16:13684862:G:A	13684862	A	ADD	1536	9.202	6.027	-2.61	21.01	1.527	0.127
16	16:13685115:A:G	13685115	G	ADD	1536	9.202	6.027	-2.61	21.01	1.527	0.127
17	17:4817602:C:G	4817602	G	ADD	1536	-7.747	5.074	-17.69	2.198	-1.527	0.127
17	17:15072086:A:T	15072086	A	ADD	1536	-6.872	4.501	-15.69	1.949	-1.527	0.127
19	19:40677431:C:T	40677431	T	ADD	1536	-8.424	5.517	-19.24	2.39	-1.527	0.127
20	20:45438645:T:C	45438645	T	ADD	1536	6.77	4.434	-1.92	15.46	1.527	0.127
1	1:82152452:A:G	82152452	G	ADD	1536	7.647	5.009	-2.171	17.46	1.527	0.1271
1	1:159312178:T:C	159312178	C	ADD	1536	-13.66	8.952	-31.21	3.881	-1.526	0.1271
1	1:159318072:C:T	159318072	T	ADD	1536	-13.66	8.952	-31.21	3.881	-1.526	0.1271
1	1:159318607:G:T	159318607	T	ADD	1536	-13.66	8.952	-31.21	3.881	-1.526	0.1271
1	1:159322451:C:T	159322451	T	ADD	1536	-13.66	8.952	-31.21	3.881	-1.526	0.1271
1	1:162007512:G:C	162007512	C	ADD	1536	-7.936	5.198	-18.12	2.253	-1.527	0.1271
1	1:162010787:G:A	162010787	A	ADD	1536	-7.936	5.198	-18.12	2.253	-1.527	0.1271
1	1:162011481:C:T	162011481	T	ADD	1536	-7.936	5.198	-18.12	2.253	-1.527	0.1271
2	2:49004757:T:C	49004757	C	ADD	1536	-7.371	4.829	-16.84	2.094	-1.526	0.1271
2	2:208517769:G:A	208517769	A	ADD	1536	-8.561	5.608	-19.55	2.431	-1.527	0.1271
2	2:237664197:A:G	237664197	G	ADD	1536	7.591	4.973	-2.156	17.34	1.526	0.1271
2	2:240683658:G:A	240683658	A	ADD	1536	-10.93	7.162	-24.97	3.104	-1.527	0.1271
2	2:240683673:C:T	240683673	T	ADD	1536	-10.93	7.162	-24.97	3.104	-1.527	0.1271
3	3:32870997:T:C	32870997	C	ADD	1536	-9.526	6.241	-21.76	2.707	-1.526	0.1271
3	3:32871319:T:C	32871319	C	ADD	1536	-9.526	6.241	-21.76	2.707	-1.526	0.1271
3	3:69422342:T:C	69422342	T	ADD	1536	-6.284	4.117	-14.35	1.785	-1.526	0.1271
3	3:137012173:A:G	137012173	G	ADD	1536	-14.62	9.579	-33.4	4.154	-1.526	0.1271
4	4:16432204:T:A	16432204	A	ADD	1536	-10.33	6.771	-23.61	2.936	-1.526	0.1271
4	4:100746338:G:A	100746338	A	ADD	1536	-6.739	4.415	-15.39	1.914	-1.526	0.1271
5	5:162997351:A:G	162997351	G	ADD	1536	-7.444	4.877	-17	2.114	-1.527	0.1271
6	6:31300114:A:G	31300114	G	ADD	1536	8.081	5.294	-2.296	18.46	1.526	0.1271
6	6:32707282:A:G	32707282	A	ADD	1536	-8.717	5.711	-19.91	2.476	-1.526	0.1271
6	6:32707551:A:G	32707551	A	ADD	1536	-8.717	5.711	-19.91	2.476	-1.526	0.1271
6	6:32707558:G:A	32707558	G	ADD	1536	-8.717	5.711	-19.91	2.476	-1.526	0.1271
6	6:32707565:C:T	32707565	C	ADD	1536	-8.717	5.711	-19.91	2.476	-1.526	0.1271
6	6:32707566:A:G	32707566	A	ADD	1536	-8.717	5.711	-19.91	2.476	-1.526	0.1271
6	6:32707806:T:C	32707806	T	ADD	1536	-8.717	5.711	-19.91	2.476	-1.526	0.1271
6	6:32708054:A:T	32708054	A	ADD	1536	-8.717	5.711	-19.91	2.476	-1.526	0.1271
6	6:32708063:A:T	32708063	A	ADD	1536	-8.717	5.711	-19.91	2.476	-1.526	0.1271
6	6:32708145:G:A	32708145	G	ADD	1536	-8.717	5.711	-19.91	2.476	-1.526	0.1271
6	6:32710466:G:T	32710466	G	ADD	1536	-8.717	5.711	-19.91	2.476	-1.526	0.1271
6	6:73611910:G:A	73611910	A	ADD	1536	6.512	4.266	-1.849	14.87	1.527	0.1271
6	6:145236528:C:T	145236528	T	ADD	1536	-6.64	4.35	-15.17	1.885	-1.527	0.1271
6	6:145238997:G:A	145238997	A	ADD	1536	-6.64	4.35	-15.17	1.885	-1.527	0.1271
6	6:145241719:G:A	145241719	A	ADD	1536	-6.64	4.35	-15.17	1.885	-1.527	0.1271
6	6:145242800:G:A	145242800	A	ADD	1536	-6.64	4.35	-15.17	1.885	-1.527	0.1271
6	6:163317445:A:C	163317445	C	ADD	1536	13.54	8.873	-3.846	30.93	1.526	0.1271
6	6:164507352:G:A	164507352	A	ADD	1536	-6.356	4.164	-14.52	1.805	-1.526	0.1271
7	7:39306760:C:G	39306760	G	ADD	1536	10.91	7.146	-3.097	24.92	1.527	0.1271
7	7:131336523:A:G	131336523	A	ADD	1536	6.409	4.198	-1.819	14.64	1.527	0.1271
8	8:33903776:A:G	33903776	G	ADD	1536	-7.119	4.664	-16.26	2.022	-1.526	0.1271
8	8:33903836:A:C	33903836	C	ADD	1536	-7.119	4.664	-16.26	2.022	-1.526	0.1271
8	8:33906078:G:C	33906078	C	ADD	1536	-7.119	4.664	-16.26	2.022	-1.526	0.1271
8	8:33907290:A:C	33907290	C	ADD	1536	-7.119	4.664	-16.26	2.022	-1.526	0.1271
8	8:33909547:A:G	33909547	G	ADD	1536	-7.119	4.664	-16.26	2.022	-1.526	0.1271
8	8:33909689:G:A	33909689	A	ADD	1536	-7.119	4.664	-16.26	2.022	-1.526	0.1271
8	8:33914400:A:T	33914400	T	ADD	1536	-7.119	4.664	-16.26	2.022	-1.526	0.1271
8	8:33916872:T:C	33916872	C	ADD	1536	-7.119	4.664	-16.26	2.022	-1.526	0.1271
8	8:33917351:A:C	33917351	C	ADD	1536	-7.119	4.664	-16.26	2.022	-1.526	0.1271
8	8:33920804:G:A	33920804	A	ADD	1536	-7.119	4.664	-16.26	2.022	-1.526	0.1271
8	8:33921390:T:C	33921390	C	ADD	1536	-7.119	4.664	-16.26	2.022	-1.526	0.1271
8	8:33921978:A:G	33921978	G	ADD	1536	-7.119	4.664	-16.26	2.022	-1.526	0.1271
8	8:33922378:T:C	33922378	C	ADD	1536	-7.119	4.664	-16.26	2.022	-1.526	0.1271
8	8:33922665:G:A	33922665	A	ADD	1536	-7.119	4.664	-16.26	2.022	-1.526	0.1271
8	8:33928450:A:G	33928450	G	ADD	1536	-7.119	4.664	-16.26	2.022	-1.526	0.1271
8	8:33931874:C:T	33931874	T	ADD	1536	-7.119	4.664	-16.26	2.022	-1.526	0.1271
8	8:33932371:A:C	33932371	C	ADD	1536	-7.119	4.664	-16.26	2.022	-1.526	0.1271
8	8:33935093:T:A	33935093	A	ADD	1536	-7.119	4.664	-16.26	2.022	-1.526	0.1271
8	8:33935149:C:T	33935149	T	ADD	1536	-7.119	4.664	-16.26	2.022	-1.526	0.1271
8	8:33935698:A:G	33935698	G	ADD	1536	-7.119	4.664	-16.26	2.022	-1.526	0.1271
8	8:33939075:A:C	33939075	C	ADD	1536	-7.119	4.664	-16.26	2.022	-1.526	0.1271
8	8:33943851:G:A	33943851	A	ADD	1536	-7.119	4.664	-16.26	2.022	-1.526	0.1271
8	8:33944843:C:A	33944843	A	ADD	1536	-7.119	4.664	-16.26	2.022	-1.526	0.1271
8	8:33945030:T:C	33945030	C	ADD	1536	-7.119	4.664	-16.26	2.022	-1.526	0.1271
8	8:33947782:T:G	33947782	G	ADD	1536	-7.119	4.664	-16.26	2.022	-1.526	0.1271
8	8:33951494:T:C	33951494	C	ADD	1536	-7.119	4.664	-16.26	2.022	-1.526	0.1271
8	8:33951754:A:G	33951754	G	ADD	1536	-7.119	4.664	-16.26	2.022	-1.526	0.1271
8	8:33955277:C:T	33955277	T	ADD	1536	-7.119	4.664	-16.26	2.022	-1.526	0.1271
8	8:33958171:A:G	33958171	G	ADD	1536	-7.119	4.664	-16.26	2.022	-1.526	0.1271
8	8:33958328:G:A	33958328	A	ADD	1536	-7.119	4.664	-16.26	2.022	-1.526	0.1271
8	8:33959654:G:A	33959654	A	ADD	1536	-7.119	4.664	-16.26	2.022	-1.526	0.1271
9	9:104903837:C:T	104903837	T	ADD	1536	6.851	4.488	-1.945	15.65	1.527	0.1271
9	9:104904232:T:C	104904232	C	ADD	1536	6.851	4.488	-1.945	15.65	1.527	0.1271
9	9:104905326:A:G	104905326	G	ADD	1536	6.851	4.488	-1.945	15.65	1.527	0.1271
9	9:108916155:G:A	108916155	A	ADD	1536	-7.127	4.669	-16.28	2.025	-1.526	0.1271
9	9:127189915:T:A	127189915	A	ADD	1536	6.594	4.319	-1.872	15.06	1.527	0.1271
10	10:2307116:C:T	2307116	T	ADD	1536	-7.196	4.715	-16.44	2.044	-1.526	0.1271
10	10:2310119:A:T	2310119	T	ADD	1536	-7.196	4.715	-16.44	2.044	-1.526	0.1271
10	10:106605901:G:A	106605901	A	ADD	1536	-11.5	7.537	-26.28	3.268	-1.526	0.1271
10	10:106606016:G:A	106606016	A	ADD	1536	-11.5	7.537	-26.28	3.268	-1.526	0.1271
10	10:121046897:A:G	121046897	G	ADD	1536	14.25	9.333	-4.048	32.54	1.526	0.1271
11	11:86257420:G:A	86257420	A	ADD	1536	7.068	4.631	-2.008	16.14	1.526	0.1271
12	12:52086018:A:G	52086018	G	ADD	1536	12.36	8.095	-3.51	28.22	1.526	0.1271
13	13:73090990:G:A	73090990	A	ADD	1536	-7.96	5.214	-18.18	2.259	-1.527	0.1271
14	14:79644805:C:T	79644805	T	ADD	1536	8.045	5.27	-2.284	18.38	1.527	0.1271
14	14:79645929:C:A	79645929	A	ADD	1536	8.045	5.27	-2.284	18.38	1.527	0.1271
14	14:79646208:C:T	79646208	T	ADD	1536	8.045	5.27	-2.284	18.38	1.527	0.1271
14	14:79646970:C:T	79646970	T	ADD	1536	8.045	5.27	-2.284	18.38	1.527	0.1271
14	14:79648385:T:C	79648385	C	ADD	1536	8.045	5.27	-2.284	18.38	1.527	0.1271
14	14:79649341:G:A	79649341	A	ADD	1536	8.045	5.27	-2.284	18.38	1.527	0.1271
14	14:84848973:G:A	84848973	A	ADD	1536	6.893	4.515	-1.957	15.74	1.527	0.1271
15	15:82076794:G:C	82076794	C	ADD	1536	7.705	5.047	-2.187	17.6	1.527	0.1271
15	15:86710427:T:C	86710427	C	ADD	1536	-13.95	9.14	-31.87	3.962	-1.527	0.1271
15	15:95260890:G:A	95260890	A	ADD	1536	7.104	4.653	-2.017	16.22	1.527	0.1271
16	16:11564493:G:C	11564493	C	ADD	1536	6.481	4.246	-1.84	14.8	1.526	0.1271
16	16:56997551:C:T	56997551	C	ADD	1536	-6.651	4.357	-15.19	1.89	-1.526	0.1271
18	18:47234614:A:G	47234614	G	ADD	1536	-6.438	4.217	-14.7	1.828	-1.527	0.1271
20	20:40567762:G:A	40567762	A	ADD	1536	9.869	6.465	-2.802	22.54	1.527	0.1271
1	1:15114367:G:A	15114367	A	ADD	1536	-14.53	9.52	-33.19	4.132	-1.526	0.1272
1	1:15119639:T:C	15119639	C	ADD	1536	-14.53	9.52	-33.19	4.132	-1.526	0.1272
1	1:25981789:G:A	25981789	A	ADD	1536	-6.745	4.42	-15.41	1.917	-1.526	0.1272
1	1:172188072:A:C	172188072	C	ADD	1536	-7.32	4.796	-16.72	2.081	-1.526	0.1272
1	1:230825012:A:G	230825012	A	ADD	1536	-6.491	4.254	-14.83	1.847	-1.526	0.1272
2	2:5923038:G:A	5923038	A	ADD	1536	-8.593	5.63	-19.63	2.443	-1.526	0.1272
2	2:36109679:A:C	36109679	C	ADD	1536	-7.06	4.625	-16.13	2.006	-1.526	0.1272
2	2:76838994:C:T	76838994	C	ADD	1536	-6.322	4.142	-14.44	1.797	-1.526	0.1272
2	2:126453806:A:G	126453806	G	ADD	1536	-12.26	8.033	-28.01	3.484	-1.526	0.1272
2	2:233685798:C:G	233685798	G	ADD	1536	-7.513	4.923	-17.16	2.136	-1.526	0.1272
3	3:115902720:A:G	115902720	A	ADD	1536	11.98	7.85	-3.407	27.36	1.526	0.1272
3	3:141118232:T:C	141118232	C	ADD	1536	-7.265	4.761	-16.6	2.066	-1.526	0.1272
3	3:147889922:A:T	147889922	T	ADD	1536	-6.659	4.363	-15.21	1.892	-1.526	0.1272
4	4:7421443:T:C	7421443	C	ADD	1536	6.699	4.39	-1.905	15.3	1.526	0.1272
4	4:41630279:C:A	41630279	A	ADD	1536	11.64	7.63	-3.31	26.6	1.526	0.1272
4	4:41631153:C:T	41631153	T	ADD	1536	11.64	7.63	-3.31	26.6	1.526	0.1272
4	4:93844452:T:C	93844452	C	ADD	1536	9.132	5.985	-2.598	20.86	1.526	0.1272
4	4:93847952:A:G	93847952	G	ADD	1536	9.132	5.985	-2.598	20.86	1.526	0.1272
4	4:93848120:T:C	93848120	C	ADD	1536	9.132	5.985	-2.598	20.86	1.526	0.1272
4	4:93848860:T:C	93848860	C	ADD	1536	9.132	5.985	-2.598	20.86	1.526	0.1272
4	4:93850751:A:C	93850751	C	ADD	1536	9.132	5.985	-2.598	20.86	1.526	0.1272
4	4:93869247:C:G	93869247	G	ADD	1536	9.132	5.985	-2.598	20.86	1.526	0.1272
4	4:123126450:C:A	123126450	A	ADD	1536	-6.502	4.26	-14.85	1.848	-1.526	0.1272
4	4:123132492:A:G	123132492	G	ADD	1536	-6.502	4.26	-14.85	1.848	-1.526	0.1272
4	4:123146225:T:G	123146225	G	ADD	1536	-6.502	4.26	-14.85	1.848	-1.526	0.1272
5	5:43890307:C:T	43890307	T	ADD	1536	7.924	5.193	-2.254	18.1	1.526	0.1272
5	5:136294992:A:C	136294992	C	ADD	1536	-11.28	7.388	-25.76	3.204	-1.526	0.1272
5	5:136296873:T:C	136296873	C	ADD	1536	-11.28	7.388	-25.76	3.204	-1.526	0.1272
5	5:142922087:A:G	142922087	G	ADD	1536	7.319	4.796	-2.081	16.72	1.526	0.1272
5	5:147160431:G:A	147160431	A	ADD	1536	6.652	4.359	-1.892	15.2	1.526	0.1272
5	5:168688070:G:T	168688070	T	ADD	1536	-7.255	4.753	-16.57	2.062	-1.526	0.1272
6	6:16736206:T:C	16736206	C	ADD	1536	-6.717	4.401	-15.34	1.909	-1.526	0.1272
6	6:25864882:G:C	25864882	C	ADD	1536	-10.65	6.981	-24.34	3.028	-1.526	0.1272
6	6:26537801:G:A	26537801	A	ADD	1536	9.677	6.342	-2.753	22.11	1.526	0.1272
6	6:30395170:A:G	30395170	G	ADD	1536	15.54	10.18	-4.417	35.49	1.526	0.1272
6	6:30395736:G:C	30395736	C	ADD	1536	15.54	10.18	-4.417	35.49	1.526	0.1272
6	6:30396475:G:A	30396475	A	ADD	1536	15.54	10.18	-4.417	35.49	1.526	0.1272
6	6:30397214:A:G	30397214	G	ADD	1536	15.54	10.18	-4.417	35.49	1.526	0.1272
6	6:30400397:C:T	30400397	T	ADD	1536	15.54	10.18	-4.417	35.49	1.526	0.1272
6	6:31222056:G:A	31222056	A	ADD	1536	9.113	5.972	-2.591	20.82	1.526	0.1272
6	6:33037611:C:T	33037611	C	ADD	1536	-6.738	4.415	-15.39	1.915	-1.526	0.1272
7	7:15668526:G:A	15668526	G	ADD	1536	-8.247	5.403	-18.84	2.344	-1.526	0.1272
7	7:41191701:C:G	41191701	G	ADD	1536	-7.562	4.956	-17.27	2.151	-1.526	0.1272
7	7:56047572:C:T	56047572	T	ADD	1536	6.656	4.361	-1.892	15.2	1.526	0.1272
7	7:150456598:G:A	150456598	A	ADD	1536	-6.53	4.279	-14.92	1.856	-1.526	0.1272
8	8:17737499:C:T	17737499	T	ADD	1536	8.962	5.873	-2.549	20.47	1.526	0.1272
8	8:17737598:G:A	17737598	A	ADD	1536	8.962	5.873	-2.549	20.47	1.526	0.1272
8	8:17737700:T:C	17737700	C	ADD	1536	8.962	5.873	-2.549	20.47	1.526	0.1272
8	8:17737706:C:T	17737706	T	ADD	1536	8.962	5.873	-2.549	20.47	1.526	0.1272
8	8:17737835:A:G	17737835	G	ADD	1536	8.962	5.873	-2.549	20.47	1.526	0.1272
8	8:17738081:A:C	17738081	C	ADD	1536	8.962	5.873	-2.549	20.47	1.526	0.1272
8	8:17738125:C:T	17738125	T	ADD	1536	8.962	5.873	-2.549	20.47	1.526	0.1272
8	8:17738147:C:T	17738147	T	ADD	1536	8.962	5.873	-2.549	20.47	1.526	0.1272
8	8:18212866:G:C	18212866	C	ADD	1536	6.935	4.544	-1.971	15.84	1.526	0.1272
8	8:95183490:A:G	95183490	G	ADD	1536	7.099	4.651	-2.017	16.21	1.526	0.1272
10	10:44138691:T:C	44138691	T	ADD	1536	6.654	4.36	-1.892	15.2	1.526	0.1272
10	10:44142602:A:T	44142602	A	ADD	1536	6.654	4.36	-1.892	15.2	1.526	0.1272
10	10:68750412:A:C	68750412	C	ADD	1536	-6.595	4.322	-15.07	1.876	-1.526	0.1272
11	11:64046029:G:A	64046029	G	ADD	1536	-6.648	4.357	-15.19	1.891	-1.526	0.1272
11	11:110811795:C:G	110811795	G	ADD	1536	-7.457	4.887	-17.04	2.121	-1.526	0.1272
12	12:61463192:T:C	61463192	C	ADD	1536	9.668	6.336	-2.75	22.09	1.526	0.1272
12	12:114620351:T:A	114620351	T	ADD	1536	7.85	5.145	-2.233	17.93	1.526	0.1272
13	13:66396478:C:T	66396478	T	ADD	1536	-6.763	4.432	-15.45	1.924	-1.526	0.1272
13	13:94444120:A:T	94444120	T	ADD	1536	6.662	4.366	-1.895	15.22	1.526	0.1272
14	14:25631999:A:C	25631999	A	ADD	1536	8.384	5.494	-2.384	19.15	1.526	0.1272
14	14:80014459:C:T	80014459	T	ADD	1536	7.696	5.043	-2.188	17.58	1.526	0.1272
15	15:62864393:C:A	62864393	A	ADD	1536	6.491	4.253	-1.845	14.83	1.526	0.1272
17	17:61602293:G:A	61602293	A	ADD	1536	-8.061	5.282	-18.41	2.291	-1.526	0.1272
22	22:19951897:G:C	19951897	C	ADD	1536	9.778	6.408	-2.781	22.34	1.526	0.1272
1	1:164623525:G:A	164623525	G	ADD	1536	-6.934	4.544	-15.84	1.973	-1.526	0.1273
1	1:169826867:G:A	169826867	A	ADD	1536	-7.553	4.951	-17.26	2.151	-1.526	0.1273
1	1:200949434:G:A	200949434	A	ADD	1536	-9.614	6.302	-21.97	2.738	-1.526	0.1273
2	2:22929151:T:C	22929151	C	ADD	1536	7.85	5.145	-2.234	17.93	1.526	0.1273
2	2:22930299:T:C	22930299	C	ADD	1536	7.85	5.145	-2.234	17.93	1.526	0.1273
2	2:22931540:A:G	22931540	G	ADD	1536	7.85	5.145	-2.234	17.93	1.526	0.1273
2	2:22931926:A:G	22931926	G	ADD	1536	7.85	5.145	-2.234	17.93	1.526	0.1273
2	2:22933175:T:A	22933175	A	ADD	1536	7.85	5.145	-2.234	17.93	1.526	0.1273
2	2:23209249:T:C	23209249	C	ADD	1536	8.736	5.726	-2.486	19.96	1.526	0.1273
2	2:55005427:G:A	55005427	G	ADD	1536	-6.221	4.077	-14.21	1.77	-1.526	0.1273
2	2:106136752:A:G	106136752	A	ADD	1536	-6.737	4.415	-15.39	1.917	-1.526	0.1273
2	2:106137594:G:A	106137594	G	ADD	1536	-6.737	4.415	-15.39	1.917	-1.526	0.1273
3	3:38738717:G:A	38738717	A	ADD	1536	10.36	6.788	-2.949	23.66	1.526	0.1273
3	3:124328431:G:A	124328431	A	ADD	1536	10.11	6.631	-2.881	23.11	1.525	0.1273
4	4:5264209:G:T	5264209	T	ADD	1536	-10.81	7.087	-24.7	3.079	-1.526	0.1273
4	4:5265854:G:A	5265854	A	ADD	1536	-10.81	7.087	-24.7	3.079	-1.526	0.1273
4	4:5266641:G:A	5266641	A	ADD	1536	-10.81	7.087	-24.7	3.079	-1.526	0.1273
4	4:5271904:A:G	5271904	G	ADD	1536	-10.81	7.087	-24.7	3.079	-1.526	0.1273
4	4:130897280:G:A	130897280	A	ADD	1536	7.125	4.669	-2.027	16.28	1.526	0.1273
4	4:169331067:T:G	169331067	G	ADD	1536	-7.598	4.98	-17.36	2.163	-1.526	0.1273
5	5:6643374:C:A	6643374	A	ADD	1536	7.662	5.022	-2.181	17.51	1.526	0.1273
5	5:6649854:G:A	6649854	A	ADD	1536	7.662	5.022	-2.181	17.51	1.526	0.1273
5	5:6650319:C:T	6650319	T	ADD	1536	7.662	5.022	-2.181	17.51	1.526	0.1273
5	5:38731348:A:C	38731348	A	ADD	1536	-9.738	6.383	-22.25	2.773	-1.526	0.1273
6	6:4993277:A:C	4993277	C	ADD	1536	10.01	6.563	-2.849	22.88	1.526	0.1273
6	6:30072625:C:G	30072625	C	ADD	1536	-7.151	4.688	-16.34	2.037	-1.526	0.1273
6	6:73132745:C:G	73132745	G	ADD	1536	-6.836	4.481	-15.62	1.947	-1.526	0.1273
6	6:142935767:G:T	142935767	T	ADD	1536	8.132	5.331	-2.315	18.58	1.526	0.1273
6	6:142935920:G:C	142935920	C	ADD	1536	8.132	5.331	-2.315	18.58	1.526	0.1273
7	7:8144480:A:G	8144480	G	ADD	1536	-10.69	7.003	-24.41	3.04	-1.526	0.1273
7	7:18446741:G:A	18446741	A	ADD	1536	-8.38	5.493	-19.15	2.386	-1.526	0.1273
7	7:18446807:G:A	18446807	A	ADD	1536	-8.38	5.493	-19.15	2.386	-1.526	0.1273
7	7:76044459:G:A	76044459	A	ADD	1536	-12.11	7.937	-27.67	3.446	-1.526	0.1273
7	7:76044717:A:T	76044717	T	ADD	1536	-12.11	7.937	-27.67	3.446	-1.526	0.1273
7	7:76046603:C:T	76046603	T	ADD	1536	-12.11	7.937	-27.67	3.446	-1.526	0.1273
7	7:79432052:A:G	79432052	G	ADD	1536	7.288	4.777	-2.075	16.65	1.526	0.1273
7	7:79434990:G:T	79434990	T	ADD	1536	7.288	4.777	-2.075	16.65	1.526	0.1273
7	7:150392876:T:G	150392876	G	ADD	1536	8.552	5.605	-2.435	19.54	1.526	0.1273
7	7:151272261:A:G	151272261	G	ADD	1536	-8.818	5.78	-20.15	2.51	-1.526	0.1273
7	7:151272933:A:G	151272933	G	ADD	1536	-8.818	5.78	-20.15	2.51	-1.526	0.1273
7	7:151274121:T:C	151274121	C	ADD	1536	-8.818	5.78	-20.15	2.51	-1.526	0.1273
8	8:13819762:A:T	13819762	T	ADD	1536	10.1	6.619	-2.876	23.07	1.526	0.1273
9	9:7000206:C:T	7000206	T	ADD	1536	-11.2	7.343	-25.59	3.19	-1.526	0.1273
9	9:77812077:A:G	77812077	G	ADD	1536	-7.747	5.078	-17.7	2.205	-1.526	0.1273
10	10:36942034:G:A	36942034	A	ADD	1536	-6.334	4.152	-14.47	1.804	-1.526	0.1273
10	10:77793923:C:T	77793923	T	ADD	1536	7.374	4.833	-2.098	16.85	1.526	0.1273
10	10:78109971:T:C	78109971	T	ADD	1536	6.529	4.279	-1.858	14.91	1.526	0.1273
11	11:9874564:A:G	9874564	G	ADD	1536	7.591	4.976	-2.162	17.34	1.526	0.1273
11	11:123838640:C:G	123838640	G	ADD	1536	12.25	8.029	-3.488	27.98	1.526	0.1273
12	12:670975:G:A	670975	A	ADD	1536	-7.001	4.589	-15.99	1.993	-1.526	0.1273
12	12:3987769:G:C	3987769	C	ADD	1536	11.12	7.291	-3.167	25.41	1.526	0.1273
12	12:47293144:A:G	47293144	G	ADD	1536	6.74	4.418	-1.92	15.4	1.525	0.1273
12	12:47293249:A:G	47293249	G	ADD	1536	6.74	4.418	-1.92	15.4	1.525	0.1273
12	12:47293549:A:C	47293549	C	ADD	1536	6.74	4.418	-1.92	15.4	1.525	0.1273
12	12:47295280:G:A	47295280	A	ADD	1536	6.74	4.418	-1.92	15.4	1.525	0.1273
12	12:47295920:G:A	47295920	A	ADD	1536	6.74	4.418	-1.92	15.4	1.525	0.1273
12	12:47298133:A:C	47298133	C	ADD	1536	6.74	4.418	-1.92	15.4	1.525	0.1273
12	12:47298190:C:T	47298190	T	ADD	1536	6.74	4.418	-1.92	15.4	1.525	0.1273
13	13:36937681:A:G	36937681	A	ADD	1536	10.35	6.782	-2.946	23.64	1.526	0.1273
13	13:36940740:T:C	36940740	C	ADD	1536	10.35	6.782	-2.946	23.64	1.526	0.1273
13	13:70370853:A:G	70370853	G	ADD	1536	7.361	4.826	-2.097	16.82	1.525	0.1273
13	13:70371281:A:T	70371281	T	ADD	1536	7.361	4.826	-2.097	16.82	1.525	0.1273
13	13:70371990:C:T	70371990	T	ADD	1536	7.361	4.826	-2.097	16.82	1.525	0.1273
13	13:70373661:G:A	70373661	A	ADD	1536	7.361	4.826	-2.097	16.82	1.525	0.1273
13	13:81204433:A:G	81204433	G	ADD	1536	-6.805	4.46	-15.55	1.938	-1.526	0.1273
13	13:81217491:T:G	81217491	G	ADD	1536	-6.805	4.46	-15.55	1.938	-1.526	0.1273
14	14:95849063:G:A	95849063	A	ADD	1536	-6.539	4.285	-14.94	1.86	-1.526	0.1273
14	14:95849468:C:T	95849468	T	ADD	1536	-6.539	4.285	-14.94	1.86	-1.526	0.1273
15	15:53333181:C:T	53333181	T	ADD	1536	-8.924	5.849	-20.39	2.54	-1.526	0.1273
16	16:56978433:C:T	56978433	T	ADD	1536	-8.225	5.391	-18.79	2.342	-1.525	0.1273
16	16:57135620:C:A	57135620	A	ADD	1536	7.874	5.161	-2.241	17.99	1.526	0.1273
17	17:38119254:G:T	38119254	G	ADD	1536	-6.578	4.311	-15.03	1.872	-1.526	0.1273
17	17:38119638:C:T	38119638	C	ADD	1536	-6.578	4.311	-15.03	1.872	-1.526	0.1273
1	1:59633846:A:G	59633846	G	ADD	1536	7.837	5.138	-2.234	17.91	1.525	0.1274
1	1:212786250:G:C	212786250	C	ADD	1536	-8.184	5.367	-18.7	2.334	-1.525	0.1274
2	2:86424249:C:A	86424249	A	ADD	1536	-6.482	4.25	-14.81	1.848	-1.525	0.1274
2	2:112792129:G:A	112792129	A	ADD	1536	-9.242	6.059	-21.12	2.634	-1.525	0.1274
2	2:112792656:C:T	112792656	T	ADD	1536	-9.242	6.059	-21.12	2.634	-1.525	0.1274
2	2:241834654:A:G	241834654	A	ADD	1536	6.841	4.485	-1.95	15.63	1.525	0.1274
3	3:9992232:G:T	9992232	T	ADD	1536	12.56	8.236	-3.58	28.71	1.525	0.1274
3	3:100102228:A:G	100102228	G	ADD	1536	6.741	4.42	-1.922	15.4	1.525	0.1274
3	3:100105506:C:T	100105506	T	ADD	1536	6.741	4.42	-1.922	15.4	1.525	0.1274
3	3:100133636:G:A	100133636	A	ADD	1536	6.741	4.42	-1.922	15.4	1.525	0.1274
3	3:192427216:A:G	192427216	G	ADD	1536	-8.373	5.49	-19.13	2.386	-1.525	0.1274
4	4:110828034:A:T	110828034	T	ADD	1536	-9.396	6.16	-21.47	2.677	-1.525	0.1274
4	4:110846796:A:G	110846796	G	ADD	1536	-6.728	4.411	-15.37	1.917	-1.525	0.1274
4	4:122659704:C:A	122659704	C	ADD	1536	-7.513	4.925	-17.17	2.14	-1.525	0.1274
4	4:123213469:A:G	123213469	G	ADD	1536	6.733	4.414	-1.918	15.38	1.525	0.1274
4	4:123218081:G:A	123218081	A	ADD	1536	6.733	4.414	-1.918	15.38	1.525	0.1274
4	4:161316401:G:A	161316401	A	ADD	1536	-6.426	4.213	-14.68	1.832	-1.525	0.1274
4	4:164442997:T:A	164442997	A	ADD	1536	-12.05	7.899	-27.53	3.434	-1.525	0.1274
4	4:164444285:C:T	164444285	T	ADD	1536	-12.05	7.899	-27.53	3.434	-1.525	0.1274
4	4:184300598:C:T	184300598	T	ADD	1536	8.023	5.26	-2.286	18.33	1.525	0.1274
5	5:2103059:A:C	2103059	A	ADD	1536	6.369	4.176	-1.816	14.55	1.525	0.1274
5	5:50359594:T:A	50359594	A	ADD	1536	8.959	5.873	-2.552	20.47	1.525	0.1274
5	5:76613583:G:A	76613583	A	ADD	1536	-7.006	4.594	-16.01	1.997	-1.525	0.1274
5	5:81954287:T:C	81954287	C	ADD	1536	-6.555	4.297	-14.98	1.867	-1.525	0.1274
5	5:161286802:G:A	161286802	A	ADD	1536	-7.188	4.712	-16.42	2.048	-1.525	0.1274
5	5:170574840:T:C	170574840	C	ADD	1536	10.49	6.875	-2.988	23.96	1.525	0.1274
6	6:11835787:C:A	11835787	A	ADD	1536	-9.298	6.096	-21.25	2.649	-1.525	0.1274
6	6:35548236:G:A	35548236	G	ADD	1536	6.477	4.246	-1.845	14.8	1.525	0.1274
6	6:50835651:C:T	50835651	T	ADD	1536	7.68	5.035	-2.19	17.55	1.525	0.1274
6	6:50836750:G:A	50836750	A	ADD	1536	7.68	5.035	-2.19	17.55	1.525	0.1274
6	6:50837708:A:G	50837708	G	ADD	1536	7.68	5.035	-2.19	17.55	1.525	0.1274
6	6:108017671:A:G	108017671	G	ADD	1536	9.799	6.425	-2.793	22.39	1.525	0.1274
6	6:108018342:T:C	108018342	C	ADD	1536	9.799	6.425	-2.793	22.39	1.525	0.1274
6	6:108020072:G:A	108020072	A	ADD	1536	9.799	6.425	-2.793	22.39	1.525	0.1274
6	6:108020396:C:T	108020396	T	ADD	1536	9.799	6.425	-2.793	22.39	1.525	0.1274
6	6:108022221:A:G	108022221	G	ADD	1536	9.799	6.425	-2.793	22.39	1.525	0.1274
7	7:147755391:A:G	147755391	G	ADD	1536	7.859	5.152	-2.239	17.96	1.525	0.1274
8	8:17335212:G:C	17335212	C	ADD	1536	11.73	7.693	-3.345	26.81	1.525	0.1274
8	8:56081879:G:A	56081879	A	ADD	1536	9.453	6.198	-2.694	21.6	1.525	0.1274
8	8:128525268:C:A	128525268	C	ADD	1536	-7.397	4.849	-16.9	2.107	-1.525	0.1274
9	9:1997001:T:A	1997001	A	ADD	1536	7.379	4.838	-2.103	16.86	1.525	0.1274
9	9:118288772:C:G	118288772	G	ADD	1536	10.08	6.606	-2.87	23.02	1.525	0.1274
10	10:100080417:A:G	100080417	A	ADD	1536	-6.481	4.249	-14.81	1.847	-1.525	0.1274
10	10:103635030:G:A	103635030	A	ADD	1536	13.49	8.845	-3.846	30.83	1.525	0.1274
10	10:104670449:G:A	104670449	A	ADD	1536	-8.172	5.357	-18.67	2.329	-1.525	0.1274
10	10:109092175:C:T	109092175	T	ADD	1536	6.947	4.555	-1.98	15.88	1.525	0.1274
10	10:109095576:G:T	109095576	T	ADD	1536	6.947	4.555	-1.98	15.88	1.525	0.1274
10	10:109097367:A:G	109097367	G	ADD	1536	6.947	4.555	-1.98	15.88	1.525	0.1274
10	10:109098688:G:A	109098688	A	ADD	1536	6.947	4.555	-1.98	15.88	1.525	0.1274
10	10:109099280:G:A	109099280	A	ADD	1536	6.947	4.555	-1.98	15.88	1.525	0.1274
10	10:109099388:A:C	109099388	C	ADD	1536	6.947	4.555	-1.98	15.88	1.525	0.1274
10	10:129240520:A:G	129240520	A	ADD	1536	-6.64	4.354	-15.17	1.893	-1.525	0.1274
11	11:95998695:G:A	95998695	A	ADD	1536	8.705	5.708	-2.482	19.89	1.525	0.1274
11	11:129719900:A:G	129719900	G	ADD	1536	8.335	5.465	-2.377	19.05	1.525	0.1274
12	12:4500224:C:T	4500224	T	ADD	1536	7.248	4.752	-2.066	16.56	1.525	0.1274
12	12:117046154:T:C	117046154	C	ADD	1536	8.141	5.337	-2.321	18.6	1.525	0.1274
13	13:52405251:A:G	52405251	A	ADD	1536	6.448	4.228	-1.839	14.73	1.525	0.1274
13	13:55526167:A:G	55526167	G	ADD	1536	-10.9	7.145	-24.9	3.105	-1.525	0.1274
13	13:109926222:T:G	109926222	T	ADD	1536	-6.387	4.188	-14.59	1.821	-1.525	0.1274
15	15:69580072:T:C	69580072	C	ADD	1536	-7.176	4.705	-16.4	2.046	-1.525	0.1274
15	15:69580451:T:C	69580451	C	ADD	1536	-7.176	4.705	-16.4	2.046	-1.525	0.1274
18	18:1582359:G:A	1582359	A	ADD	1536	8.348	5.472	-2.378	19.07	1.525	0.1274
18	18:22633812:T:C	22633812	C	ADD	1536	9.108	5.972	-2.596	20.81	1.525	0.1274
19	19:57621785:T:C	57621785	C	ADD	1536	-6.579	4.313	-15.03	1.875	-1.525	0.1274
1	1:6160609:C:T	6160609	T	ADD	1536	-6.831	4.479	-15.61	1.948	-1.525	0.1275
1	1:80040353:A:G	80040353	G	ADD	1536	7.059	4.629	-2.014	16.13	1.525	0.1275
1	1:187718629:T:A	187718629	A	ADD	1536	7.774	5.098	-2.218	17.77	1.525	0.1275
1	1:187722751:T:C	187722751	C	ADD	1536	7.774	5.098	-2.218	17.77	1.525	0.1275
1	1:187725317:G:A	187725317	A	ADD	1536	7.774	5.098	-2.218	17.77	1.525	0.1275
2	2:71456834:T:C	71456834	C	ADD	1536	-8.607	5.644	-19.67	2.456	-1.525	0.1275
2	2:133768200:C:T	133768200	T	ADD	1536	-7.068	4.635	-16.15	2.017	-1.525	0.1275
3	3:1295938:C:T	1295938	T	ADD	1536	9.652	6.329	-2.754	22.06	1.525	0.1275
3	3:29522455:C:G	29522455	G	ADD	1536	9.383	6.153	-2.677	21.44	1.525	0.1275
3	3:31721774:A:G	31721774	A	ADD	1536	6.534	4.285	-1.864	14.93	1.525	0.1275
3	3:189468715:A:G	189468715	G	ADD	1536	8.83	5.79	-2.519	20.18	1.525	0.1275
4	4:37295250:A:T	37295250	A	ADD	1536	-6.752	4.428	-15.43	1.926	-1.525	0.1275
4	4:89740128:G:A	89740128	G	ADD	1536	-6.919	4.537	-15.81	1.973	-1.525	0.1275
4	4:134270096:T:A	134270096	A	ADD	1536	-6.436	4.221	-14.71	1.836	-1.525	0.1275
5	5:121160820:T:C	121160820	C	ADD	1536	11.46	7.514	-3.27	26.18	1.525	0.1275
5	5:121170541:G:A	121170541	A	ADD	1536	11.46	7.514	-3.27	26.18	1.525	0.1275
5	5:121172506:T:C	121172506	C	ADD	1536	11.46	7.514	-3.27	26.18	1.525	0.1275
5	5:161296230:G:A	161296230	A	ADD	1536	-7.184	4.711	-16.42	2.051	-1.525	0.1275
6	6:37109936:G:A	37109936	A	ADD	1536	13.98	9.17	-3.991	31.96	1.525	0.1275
6	6:50826665:G:A	50826665	A	ADD	1536	7.616	4.995	-2.174	17.41	1.525	0.1275
6	6:50829888:C:A	50829888	A	ADD	1536	7.616	4.995	-2.174	17.41	1.525	0.1275
6	6:84669284:C:A	84669284	A	ADD	1536	7.134	4.678	-2.035	16.3	1.525	0.1275
6	6:100154853:C:T	100154853	C	ADD	1536	-6.461	4.237	-14.77	1.844	-1.525	0.1275
6	6:104450908:G:A	104450908	A	ADD	1536	-9.879	6.479	-22.58	2.819	-1.525	0.1275
7	7:46804456:A:G	46804456	A	ADD	1536	-9.16	6.007	-20.93	2.613	-1.525	0.1275
7	7:114862948:G:A	114862948	G	ADD	1536	-6.586	4.32	-15.05	1.88	-1.525	0.1275
8	8:3331740:G:A	3331740	G	ADD	1536	-6.321	4.145	-14.45	1.803	-1.525	0.1275
8	8:17737378:A:G	17737378	G	ADD	1536	8.951	5.869	-2.553	20.45	1.525	0.1275
8	8:17737425:A:G	17737425	G	ADD	1536	8.951	5.869	-2.553	20.45	1.525	0.1275
8	8:17737443:T:G	17737443	G	ADD	1536	8.951	5.869	-2.553	20.45	1.525	0.1275
8	8:23402878:G:A	23402878	G	ADD	1536	6.811	4.466	-1.943	15.57	1.525	0.1275
8	8:23403048:G:A	23403048	G	ADD	1536	6.811	4.466	-1.943	15.57	1.525	0.1275
8	8:23403071:T:C	23403071	T	ADD	1536	6.811	4.466	-1.943	15.57	1.525	0.1275
8	8:23403603:A:G	23403603	A	ADD	1536	6.811	4.466	-1.943	15.57	1.525	0.1275
10	10:92544896:G:A	92544896	A	ADD	1536	-8.09	5.305	-18.49	2.308	-1.525	0.1275
11	11:98357660:G:A	98357660	G	ADD	1536	-6.475	4.246	-14.8	1.847	-1.525	0.1275
11	11:102802722:G:A	102802722	G	ADD	1536	-8.065	5.289	-18.43	2.3	-1.525	0.1275
12	12:54317719:G:A	54317719	A	ADD	1536	-8.202	5.379	-18.74	2.341	-1.525	0.1275
12	12:84923506:C:T	84923506	T	ADD	1536	7.476	4.902	-2.133	17.08	1.525	0.1275
13	13:71571024:A:T	71571024	T	ADD	1536	7.647	5.015	-2.182	17.48	1.525	0.1275
13	13:100096048:C:T	100096048	T	ADD	1536	-6.537	4.287	-14.94	1.865	-1.525	0.1275
13	13:100096961:A:G	100096961	G	ADD	1536	-6.537	4.287	-14.94	1.865	-1.525	0.1275
13	13:100097285:T:C	100097285	C	ADD	1536	-6.537	4.287	-14.94	1.865	-1.525	0.1275
14	14:99298359:T:C	99298359	C	ADD	1536	-8.379	5.495	-19.15	2.391	-1.525	0.1275
16	16:58751881:G:A	58751881	A	ADD	1536	-7.464	4.895	-17.06	2.13	-1.525	0.1275
16	16:58754474:G:C	58754474	C	ADD	1536	-7.464	4.895	-17.06	2.13	-1.525	0.1275
17	17:54175417:A:G	54175417	A	ADD	1536	6.885	4.515	-1.964	15.73	1.525	0.1275
1	1:15332890:T:A	15332890	A	ADD	1536	8.591	5.635	-2.454	19.64	1.525	0.1276
1	1:35201650:T:G	35201650	G	ADD	1536	-14.37	9.426	-32.84	4.104	-1.525	0.1276
1	1:53946644:A:G	53946644	G	ADD	1536	-6.836	4.484	-15.62	1.953	-1.524	0.1276
1	1:53947791:G:C	53947791	C	ADD	1536	-6.836	4.484	-15.62	1.953	-1.524	0.1276
1	1:110794438:A:G	110794438	G	ADD	1536	7.138	4.682	-2.039	16.32	1.525	0.1276
2	2:46644121:T:A	46644121	T	ADD	1536	6.478	4.249	-1.85	14.81	1.525	0.1276
2	2:106646573:G:A	106646573	G	ADD	1536	6.393	4.193	-1.825	14.61	1.525	0.1276
3	3:11636410:C:T	11636410	T	ADD	1536	-7.467	4.898	-17.07	2.132	-1.525	0.1276
3	3:117822894:G:A	117822894	A	ADD	1536	6.665	4.372	-1.903	15.23	1.525	0.1276
3	3:131743254:T:C	131743254	C	ADD	1536	-6.706	4.399	-15.33	1.916	-1.524	0.1276
3	3:131746427:A:C	131746427	C	ADD	1536	-6.706	4.399	-15.33	1.916	-1.524	0.1276
3	3:131747612:A:G	131747612	G	ADD	1536	-6.706	4.399	-15.33	1.916	-1.524	0.1276
3	3:187317526:G:A	187317526	A	ADD	1536	-7.391	4.848	-16.89	2.111	-1.524	0.1276
3	3:187318908:C:T	187318908	T	ADD	1536	-7.391	4.848	-16.89	2.111	-1.524	0.1276
3	3:190360102:G:A	190360102	A	ADD	1536	6.839	4.486	-1.953	15.63	1.525	0.1276
4	4:3390900:C:A	3390900	A	ADD	1536	7.748	5.082	-2.213	17.71	1.525	0.1276
4	4:28821006:A:G	28821006	A	ADD	1536	-11.12	7.296	-25.42	3.178	-1.524	0.1276
4	4:119911803:G:A	119911803	A	ADD	1536	7.225	4.739	-2.063	16.51	1.525	0.1276
4	4:131149452:C:T	131149452	T	ADD	1536	11.63	7.63	-3.322	26.59	1.525	0.1276
4	4:189951379:A:G	189951379	G	ADD	1536	12.09	7.933	-3.454	27.64	1.524	0.1276
5	5:96028968:G:A	96028968	A	ADD	1536	-7.807	5.121	-17.84	2.231	-1.524	0.1276
5	5:96029845:C:A	96029845	A	ADD	1536	-7.807	5.121	-17.84	2.231	-1.524	0.1276
5	5:127143654:T:C	127143654	C	ADD	1536	-7.44	4.881	-17.01	2.127	-1.524	0.1276
5	5:140403838:T:C	140403838	C	ADD	1536	12.87	8.445	-3.677	29.43	1.525	0.1276
5	5:140406994:A:T	140406994	T	ADD	1536	12.87	8.445	-3.677	29.43	1.525	0.1276
5	5:140408442:T:C	140408442	C	ADD	1536	12.87	8.445	-3.677	29.43	1.525	0.1276
5	5:140410331:C:T	140410331	T	ADD	1536	12.87	8.445	-3.677	29.43	1.525	0.1276
5	5:140410784:C:T	140410784	T	ADD	1536	12.87	8.445	-3.677	29.43	1.525	0.1276
5	5:140411424:C:T	140411424	T	ADD	1536	12.87	8.445	-3.677	29.43	1.525	0.1276
5	5:150443945:T:A	150443945	A	ADD	1536	12.12	7.953	-3.463	27.71	1.525	0.1276
5	5:177380029:A:G	177380029	G	ADD	1536	-10.72	7.028	-24.49	3.06	-1.525	0.1276
6	6:93678513:G:A	93678513	G	ADD	1536	-7.287	4.78	-16.66	2.082	-1.524	0.1276
6	6:102685005:C:A	102685005	A	ADD	1536	-11.1	7.279	-25.36	3.169	-1.525	0.1276
6	6:102690676:C:A	102690676	A	ADD	1536	-11.1	7.279	-25.36	3.169	-1.525	0.1276
6	6:102697183:T:C	102697183	C	ADD	1536	-11.1	7.279	-25.36	3.169	-1.525	0.1276
6	6:102697235:C:T	102697235	T	ADD	1536	-11.1	7.279	-25.36	3.169	-1.525	0.1276
6	6:102697400:T:C	102697400	C	ADD	1536	-11.1	7.279	-25.36	3.169	-1.525	0.1276
6	6:102697983:A:C	102697983	C	ADD	1536	-11.1	7.279	-25.36	3.169	-1.525	0.1276
6	6:102699930:C:T	102699930	T	ADD	1536	-11.1	7.279	-25.36	3.169	-1.525	0.1276
6	6:102706491:G:T	102706491	T	ADD	1536	-11.1	7.279	-25.36	3.169	-1.525	0.1276
6	6:102707930:G:T	102707930	T	ADD	1536	-11.1	7.279	-25.36	3.169	-1.525	0.1276
6	6:102709703:G:A	102709703	A	ADD	1536	-11.1	7.279	-25.36	3.169	-1.525	0.1276
6	6:102710339:G:T	102710339	T	ADD	1536	-11.1	7.279	-25.36	3.169	-1.525	0.1276
6	6:102712505:A:G	102712505	G	ADD	1536	-11.1	7.279	-25.36	3.169	-1.525	0.1276
6	6:102713053:A:C	102713053	C	ADD	1536	-11.1	7.279	-25.36	3.169	-1.525	0.1276
7	7:24913874:G:A	24913874	A	ADD	1536	9.687	6.355	-2.769	22.14	1.524	0.1276
7	7:26938809:G:A	26938809	A	ADD	1536	7.175	4.706	-2.049	16.4	1.525	0.1276
7	7:91189624:A:G	91189624	A	ADD	1536	6.667	4.373	-1.904	15.24	1.525	0.1276
7	7:124322510:C:T	124322510	T	ADD	1536	6.406	4.203	-1.831	14.64	1.524	0.1276
7	7:151311494:A:G	151311494	A	ADD	1536	14.67	9.622	-4.189	33.53	1.525	0.1276
8	8:3996813:G:A	3996813	A	ADD	1536	-6.722	4.409	-15.36	1.92	-1.525	0.1276
8	8:14035045:G:A	14035045	A	ADD	1536	9.255	6.072	-2.645	21.16	1.524	0.1276
8	8:21209945:G:A	21209945	A	ADD	1536	-7.914	5.191	-18.09	2.261	-1.524	0.1276
8	8:67248282:G:A	67248282	A	ADD	1536	6.708	4.401	-1.917	15.33	1.524	0.1276
9	9:112622040:G:A	112622040	A	ADD	1536	-8.411	5.517	-19.22	2.402	-1.525	0.1276
11	11:1902485:T:C	1902485	C	ADD	1536	-6.622	4.343	-15.13	1.891	-1.525	0.1276
11	11:23247620:A:G	23247620	G	ADD	1536	-6.63	4.349	-15.15	1.893	-1.525	0.1276
12	12:53143917:A:T	53143917	T	ADD	1536	-7.068	4.637	-16.16	2.02	-1.524	0.1276
12	12:53144005:A:T	53144005	T	ADD	1536	-7.068	4.637	-16.16	2.02	-1.524	0.1276
12	12:53146649:T:G	53146649	G	ADD	1536	-7.068	4.637	-16.16	2.02	-1.524	0.1276
12	12:53148421:G:A	53148421	A	ADD	1536	-7.068	4.637	-16.16	2.02	-1.524	0.1276
12	12:53148972:A:C	53148972	C	ADD	1536	-7.068	4.637	-16.16	2.02	-1.524	0.1276
12	12:53149649:G:T	53149649	T	ADD	1536	-7.068	4.637	-16.16	2.02	-1.524	0.1276
12	12:53149841:C:T	53149841	T	ADD	1536	-7.068	4.637	-16.16	2.02	-1.524	0.1276
12	12:119121821:G:A	119121821	A	ADD	1536	10.78	7.07	-3.078	24.64	1.525	0.1276
12	12:133401094:G:A	133401094	G	ADD	1536	6.364	4.174	-1.817	14.55	1.525	0.1276
14	14:65445971:C:T	65445971	T	ADD	1536	-10.83	7.106	-24.76	3.095	-1.524	0.1276
15	15:94564007:T:G	94564007	G	ADD	1536	9.745	6.392	-2.783	22.27	1.525	0.1276
16	16:78858701:C:T	78858701	T	ADD	1536	-6.736	4.418	-15.4	1.924	-1.524	0.1276
17	17:4351640:G:A	4351640	A	ADD	1536	-7.575	4.969	-17.31	2.164	-1.524	0.1276
18	18:39066564:G:T	39066564	T	ADD	1536	9.156	6.006	-2.616	20.93	1.524	0.1276
1	1:4775496:G:A	4775496	A	ADD	1536	-8.293	5.442	-18.96	2.372	-1.524	0.1277
1	1:15333946:C:T	15333946	T	ADD	1536	8.582	5.632	-2.456	19.62	1.524	0.1277
1	1:18466947:C:T	18466947	T	ADD	1536	-12.19	7.995	-27.86	3.485	-1.524	0.1277
1	1:246246108:G:A	246246108	A	ADD	1536	6.458	4.238	-1.848	14.76	1.524	0.1277
1	1:246246111:A:G	246246111	G	ADD	1536	6.458	4.238	-1.848	14.76	1.524	0.1277
2	2:27550967:A:G	27550967	G	ADD	1536	9.546	6.263	-2.729	21.82	1.524	0.1277
3	3:183572790:C:T	183572790	T	ADD	1536	7.706	5.056	-2.204	17.61	1.524	0.1277
3	3:191524393:A:G	191524393	G	ADD	1536	-7.66	5.027	-17.51	2.192	-1.524	0.1277
3	3:191532063:T:C	191532063	C	ADD	1536	-7.66	5.027	-17.51	2.192	-1.524	0.1277
3	3:191534869:A:T	191534869	T	ADD	1536	-7.66	5.027	-17.51	2.192	-1.524	0.1277
3	3:191537228:C:T	191537228	T	ADD	1536	-7.66	5.027	-17.51	2.192	-1.524	0.1277
3	3:191539668:T:G	191539668	G	ADD	1536	-7.66	5.027	-17.51	2.192	-1.524	0.1277
4	4:91847778:A:G	91847778	G	ADD	1536	-8.685	5.699	-19.85	2.485	-1.524	0.1277
4	4:108680406:C:T	108680406	T	ADD	1536	-8.707	5.713	-19.9	2.49	-1.524	0.1277
4	4:108686644:C:T	108686644	T	ADD	1536	-8.707	5.713	-19.9	2.49	-1.524	0.1277
4	4:108692109:G:T	108692109	T	ADD	1536	-8.707	5.713	-19.9	2.49	-1.524	0.1277
4	4:110709293:A:G	110709293	G	ADD	1536	6.447	4.23	-1.843	14.74	1.524	0.1277
4	4:110710724:T:C	110710724	C	ADD	1536	6.447	4.23	-1.843	14.74	1.524	0.1277
4	4:110713483:T:C	110713483	C	ADD	1536	6.447	4.23	-1.843	14.74	1.524	0.1277
4	4:110718312:C:A	110718312	A	ADD	1536	6.447	4.23	-1.843	14.74	1.524	0.1277
4	4:167485618:C:T	167485618	T	ADD	1536	-7.104	4.662	-16.24	2.033	-1.524	0.1277
4	4:167487010:A:G	167487010	G	ADD	1536	-7.104	4.662	-16.24	2.033	-1.524	0.1277
4	4:167487871:A:G	167487871	G	ADD	1536	-7.104	4.662	-16.24	2.033	-1.524	0.1277
4	4:167489200:A:G	167489200	G	ADD	1536	-7.104	4.662	-16.24	2.033	-1.524	0.1277
4	4:171284623:C:T	171284623	T	ADD	1536	8.448	5.543	-2.416	19.31	1.524	0.1277
4	4:171287448:C:T	171287448	T	ADD	1536	8.448	5.543	-2.416	19.31	1.524	0.1277
4	4:171301511:C:T	171301511	T	ADD	1536	8.448	5.543	-2.416	19.31	1.524	0.1277
5	5:54002903:C:G	54002903	G	ADD	1536	-6.533	4.286	-14.93	1.868	-1.524	0.1277
6	6:29511850:C:T	29511850	C	ADD	1536	-6.869	4.507	-15.7	1.965	-1.524	0.1277
6	6:43345803:C:T	43345803	T	ADD	1536	7.252	4.759	-2.075	16.58	1.524	0.1277
6	6:51264363:G:A	51264363	A	ADD	1536	-10.27	6.735	-23.47	2.935	-1.524	0.1277
6	6:101682729:G:T	101682729	G	ADD	1536	6.49	4.259	-1.857	14.84	1.524	0.1277
6	6:129469082:A:C	129469082	C	ADD	1536	-9.032	5.926	-20.65	2.582	-1.524	0.1277
6	6:129469756:T:C	129469756	C	ADD	1536	-9.032	5.926	-20.65	2.582	-1.524	0.1277
6	6:129470842:T:C	129470842	C	ADD	1536	-9.032	5.926	-20.65	2.582	-1.524	0.1277
6	6:129471063:T:C	129471063	C	ADD	1536	-9.032	5.926	-20.65	2.582	-1.524	0.1277
6	6:129472262:A:G	129472262	G	ADD	1536	-9.032	5.926	-20.65	2.582	-1.524	0.1277
6	6:129475279:C:A	129475279	A	ADD	1536	-9.032	5.926	-20.65	2.582	-1.524	0.1277
6	6:129475905:T:G	129475905	G	ADD	1536	-9.032	5.926	-20.65	2.582	-1.524	0.1277
6	6:129475935:C:G	129475935	G	ADD	1536	-9.032	5.926	-20.65	2.582	-1.524	0.1277
6	6:129476407:A:T	129476407	T	ADD	1536	-9.032	5.926	-20.65	2.582	-1.524	0.1277
6	6:129477093:G:T	129477093	T	ADD	1536	-9.032	5.926	-20.65	2.582	-1.524	0.1277
6	6:129477722:C:T	129477722	T	ADD	1536	-9.032	5.926	-20.65	2.582	-1.524	0.1277
7	7:36912902:C:G	36912902	G	ADD	1536	-12.03	7.896	-27.51	3.442	-1.524	0.1277
7	7:36913288:G:A	36913288	A	ADD	1536	-12.03	7.896	-27.51	3.442	-1.524	0.1277
7	7:36913345:C:T	36913345	T	ADD	1536	-12.03	7.896	-27.51	3.442	-1.524	0.1277
7	7:36913589:A:G	36913589	G	ADD	1536	-12.03	7.896	-27.51	3.442	-1.524	0.1277
7	7:36913779:T:G	36913779	G	ADD	1536	-12.03	7.896	-27.51	3.442	-1.524	0.1277
7	7:36923564:A:C	36923564	C	ADD	1536	-6.639	4.356	-15.18	1.898	-1.524	0.1277
7	7:36979876:T:C	36979876	C	ADD	1536	-7.005	4.596	-16.01	2.004	-1.524	0.1277
7	7:36981393:T:C	36981393	C	ADD	1536	-7.005	4.596	-16.01	2.004	-1.524	0.1277
7	7:36986733:T:G	36986733	G	ADD	1536	-7.005	4.596	-16.01	2.004	-1.524	0.1277
7	7:83405454:G:A	83405454	A	ADD	1536	-6.453	4.234	-14.75	1.845	-1.524	0.1277
7	7:96931993:A:C	96931993	C	ADD	1536	6.477	4.249	-1.852	14.81	1.524	0.1277
7	7:138956309:G:C	138956309	C	ADD	1536	-10.94	7.179	-25.01	3.128	-1.524	0.1277
7	7:150463004:G:A	150463004	A	ADD	1536	-6.531	4.285	-14.93	1.868	-1.524	0.1277
7	7:150463875:T:C	150463875	C	ADD	1536	-6.531	4.285	-14.93	1.868	-1.524	0.1277
7	7:150463928:G:T	150463928	T	ADD	1536	-6.531	4.285	-14.93	1.868	-1.524	0.1277
7	7:150464497:G:T	150464497	T	ADD	1536	-6.531	4.285	-14.93	1.868	-1.524	0.1277
7	7:150464563:C:T	150464563	T	ADD	1536	-6.531	4.285	-14.93	1.868	-1.524	0.1277
7	7:150464847:G:T	150464847	T	ADD	1536	-6.531	4.285	-14.93	1.868	-1.524	0.1277
9	9:112648695:T:C	112648695	C	ADD	1536	9.327	6.12	-2.668	21.32	1.524	0.1277
10	10:17538889:A:G	17538889	G	ADD	1536	-6.704	4.399	-15.33	1.917	-1.524	0.1277
10	10:43603346:G:C	43603346	C	ADD	1536	-7.903	5.186	-18.07	2.26	-1.524	0.1277
11	11:17820177:A:G	17820177	A	ADD	1536	-7.187	4.716	-16.43	2.056	-1.524	0.1277
11	11:132438853:A:G	132438853	G	ADD	1536	-8.455	5.548	-19.33	2.419	-1.524	0.1277
11	11:132447441:A:T	132447441	T	ADD	1536	-8.455	5.548	-19.33	2.419	-1.524	0.1277
12	12:121149736:A:G	121149736	G	ADD	1536	6.477	4.249	-1.851	14.8	1.524	0.1277
13	13:54358368:T:C	54358368	C	ADD	1536	-8.801	5.775	-20.12	2.518	-1.524	0.1277
13	13:92976420:G:A	92976420	A	ADD	1536	-6.799	4.461	-15.54	1.944	-1.524	0.1277
14	14:72528993:A:G	72528993	A	ADD	1536	-8.048	5.28	-18.4	2.301	-1.524	0.1277
15	15:87339068:C:T	87339068	T	ADD	1536	9.657	6.337	-2.762	22.08	1.524	0.1277
15	15:87339715:C:T	87339715	T	ADD	1536	9.657	6.337	-2.762	22.08	1.524	0.1277
15	15:87340619:G:A	87340619	A	ADD	1536	9.657	6.337	-2.762	22.08	1.524	0.1277
18	18:43608511:T:C	43608511	C	ADD	1536	-6.506	4.269	-14.87	1.86	-1.524	0.1277
1	1:4776974:G:A	4776974	A	ADD	1536	-8.242	5.41	-18.85	2.361	-1.524	0.1278
1	1:11922298:T:G	11922298	G	ADD	1536	-9.519	6.248	-21.77	2.727	-1.524	0.1278
1	1:208678818:G:A	208678818	A	ADD	1536	-8.041	5.277	-18.38	2.301	-1.524	0.1278
2	2:63154816:A:G	63154816	G	ADD	1536	7.813	5.129	-2.238	17.87	1.523	0.1278
2	2:63156832:T:G	63156832	G	ADD	1536	7.813	5.129	-2.238	17.87	1.523	0.1278
2	2:135723546:G:A	135723546	A	ADD	1536	-7.46	4.896	-17.06	2.137	-1.524	0.1278
3	3:65402094:G:A	65402094	A	ADD	1536	14.43	9.473	-4.133	33	1.524	0.1278
3	3:71385729:C:A	71385729	C	ADD	1536	-7.467	4.901	-17.07	2.137	-1.524	0.1278
3	3:104065129:T:G	104065129	T	ADD	1536	7.218	4.737	-2.066	16.5	1.524	0.1278
3	3:104065589:A:G	104065589	A	ADD	1536	7.218	4.737	-2.066	16.5	1.524	0.1278
3	3:119075695:A:T	119075695	T	ADD	1536	13.21	8.669	-3.783	30.2	1.524	0.1278
3	3:119075696:T:G	119075696	G	ADD	1536	13.21	8.669	-3.783	30.2	1.524	0.1278
3	3:119076854:A:C	119076854	C	ADD	1536	13.21	8.669	-3.783	30.2	1.524	0.1278
3	3:119077410:A:G	119077410	G	ADD	1536	13.21	8.669	-3.783	30.2	1.524	0.1278
3	3:119080603:C:G	119080603	G	ADD	1536	13.21	8.669	-3.783	30.2	1.524	0.1278
3	3:119082396:T:G	119082396	G	ADD	1536	13.21	8.669	-3.783	30.2	1.524	0.1278
3	3:119083152:C:T	119083152	T	ADD	1536	13.21	8.669	-3.783	30.2	1.524	0.1278
3	3:119083449:C:T	119083449	T	ADD	1536	13.21	8.669	-3.783	30.2	1.524	0.1278
3	3:119083869:A:G	119083869	G	ADD	1536	13.21	8.669	-3.783	30.2	1.524	0.1278
3	3:119084126:C:A	119084126	A	ADD	1536	13.21	8.669	-3.783	30.2	1.524	0.1278
3	3:119087809:G:A	119087809	A	ADD	1536	13.21	8.669	-3.783	30.2	1.524	0.1278
3	3:119088507:C:A	119088507	A	ADD	1536	13.21	8.669	-3.783	30.2	1.524	0.1278
3	3:119088949:G:A	119088949	A	ADD	1536	13.21	8.669	-3.783	30.2	1.524	0.1278
3	3:119089883:C:A	119089883	A	ADD	1536	13.21	8.669	-3.783	30.2	1.524	0.1278
3	3:190375568:G:A	190375568	A	ADD	1536	7.07	4.641	-2.025	16.17	1.524	0.1278
3	3:190380822:A:C	190380822	C	ADD	1536	7.07	4.641	-2.025	16.17	1.524	0.1278
3	3:190381836:A:G	190381836	G	ADD	1536	7.07	4.641	-2.025	16.17	1.524	0.1278
3	3:190382490:A:C	190382490	C	ADD	1536	7.07	4.641	-2.025	16.17	1.524	0.1278
3	3:190383294:C:T	190383294	T	ADD	1536	7.07	4.641	-2.025	16.17	1.524	0.1278
3	3:193427404:A:T	193427404	T	ADD	1536	6.822	4.477	-1.953	15.6	1.524	0.1278
4	4:24095284:T:C	24095284	C	ADD	1536	8.608	5.65	-2.465	19.68	1.524	0.1278
4	4:35947914:T:C	35947914	C	ADD	1536	8.17	5.362	-2.339	18.68	1.524	0.1278
4	4:39414993:A:G	39414993	G	ADD	1536	6.552	4.3	-1.877	14.98	1.523	0.1278
4	4:48257901:T:C	48257901	C	ADD	1536	-8.979	5.893	-20.53	2.571	-1.524	0.1278
4	4:48261594:G:A	48261594	A	ADD	1536	-8.979	5.893	-20.53	2.571	-1.524	0.1278
4	4:86320000:A:C	86320000	C	ADD	1536	6.42	4.213	-1.838	14.68	1.524	0.1278
4	4:86320157:G:A	86320157	A	ADD	1536	6.42	4.213	-1.838	14.68	1.524	0.1278
4	4:88960258:A:T	88960258	T	ADD	1536	-8.284	5.438	-18.94	2.373	-1.524	0.1278
4	4:175009726:G:A	175009726	A	ADD	1536	-9.462	6.21	-21.63	2.708	-1.524	0.1278
5	5:76419266:G:A	76419266	G	ADD	1536	-6.727	4.416	-15.38	1.927	-1.524	0.1278
5	5:132892497:G:A	132892497	G	ADD	1536	7.084	4.65	-2.029	16.2	1.524	0.1278
6	6:19053843:C:A	19053843	C	ADD	1536	6.439	4.226	-1.844	14.72	1.524	0.1278
6	6:32704358:C:T	32704358	C	ADD	1536	-8.725	5.727	-19.95	2.499	-1.524	0.1278
6	6:32704414:G:T	32704414	G	ADD	1536	-8.725	5.727	-19.95	2.499	-1.524	0.1278
6	6:32704574:C:A	32704574	C	ADD	1536	-8.725	5.727	-19.95	2.499	-1.524	0.1278
6	6:32704630:A:G	32704630	A	ADD	1536	-8.725	5.727	-19.95	2.499	-1.524	0.1278
6	6:32704677:C:G	32704677	C	ADD	1536	-8.725	5.727	-19.95	2.499	-1.524	0.1278
6	6:32704781:A:G	32704781	A	ADD	1536	-8.725	5.727	-19.95	2.499	-1.524	0.1278
6	6:32705104:C:T	32705104	C	ADD	1536	-8.725	5.727	-19.95	2.499	-1.524	0.1278
6	6:32705127:T:G	32705127	T	ADD	1536	-8.725	5.727	-19.95	2.499	-1.524	0.1278
6	6:32705193:T:C	32705193	T	ADD	1536	-8.725	5.727	-19.95	2.499	-1.524	0.1278
6	6:32705248:T:C	32705248	T	ADD	1536	-8.725	5.727	-19.95	2.499	-1.524	0.1278
6	6:32705276:C:T	32705276	C	ADD	1536	-8.725	5.727	-19.95	2.499	-1.524	0.1278
6	6:32705289:C:T	32705289	C	ADD	1536	-8.725	5.727	-19.95	2.499	-1.524	0.1278
6	6:32705414:G:A	32705414	G	ADD	1536	-8.725	5.727	-19.95	2.499	-1.524	0.1278
6	6:32705422:T:C	32705422	T	ADD	1536	-8.725	5.727	-19.95	2.499	-1.524	0.1278
6	6:32705459:A:G	32705459	A	ADD	1536	-8.725	5.727	-19.95	2.499	-1.524	0.1278
6	6:130271157:C:T	130271157	T	ADD	1536	7.463	4.898	-2.138	17.06	1.523	0.1278
6	6:158485552:C:T	158485552	T	ADD	1536	8.114	5.325	-2.323	18.55	1.524	0.1278
7	7:138959630:A:G	138959630	G	ADD	1536	-10.81	7.093	-24.71	3.095	-1.524	0.1278
8	8:14374994:A:T	14374994	T	ADD	1536	10.87	7.133	-3.112	24.85	1.524	0.1278
8	8:106067295:A:T	106067295	T	ADD	1536	7.819	5.131	-2.238	17.88	1.524	0.1278
8	8:106067777:A:G	106067777	G	ADD	1536	7.819	5.131	-2.238	17.88	1.524	0.1278
9	9:5546496:A:C	5546496	C	ADD	1536	7.004	4.597	-2.006	16.01	1.524	0.1278
9	9:81383034:A:G	81383034	G	ADD	1536	-7.794	5.116	-17.82	2.232	-1.524	0.1278
10	10:22975241:C:G	22975241	G	ADD	1536	11.95	7.844	-3.422	27.32	1.524	0.1278
10	10:85234050:A:G	85234050	A	ADD	1536	6.487	4.257	-1.857	14.83	1.524	0.1278
10	10:129370373:A:G	129370373	A	ADD	1536	6.429	4.219	-1.84	14.7	1.524	0.1278
11	11:132442113:G:C	132442113	C	ADD	1536	-8.492	5.573	-19.42	2.431	-1.524	0.1278
11	11:132442431:A:G	132442431	G	ADD	1536	-8.492	5.573	-19.42	2.431	-1.524	0.1278
12	12:4322852:C:G	4322852	G	ADD	1536	8.079	5.303	-2.315	18.47	1.523	0.1278
12	12:101957028:G:A	101957028	A	ADD	1536	7.658	5.026	-2.194	17.51	1.524	0.1278
12	12:116051082:C:T	116051082	T	ADD	1536	7.232	4.747	-2.072	16.54	1.523	0.1278
12	12:116051121:T:C	116051121	C	ADD	1536	7.232	4.747	-2.072	16.54	1.523	0.1278
12	12:116051168:G:C	116051168	C	ADD	1536	7.232	4.747	-2.072	16.54	1.523	0.1278
12	12:116051199:C:T	116051199	T	ADD	1536	7.232	4.747	-2.072	16.54	1.523	0.1278
13	13:21535072:A:T	21535072	T	ADD	1536	-6.477	4.251	-14.81	1.854	-1.524	0.1278
13	13:71893186:G:A	71893186	A	ADD	1536	6.43	4.22	-1.841	14.7	1.524	0.1278
13	13:111142009:A:C	111142009	C	ADD	1536	9.391	6.163	-2.688	21.47	1.524	0.1278
13	13:111142016:G:A	111142016	A	ADD	1536	9.391	6.163	-2.688	21.47	1.524	0.1278
13	13:111142227:A:T	111142227	T	ADD	1536	9.391	6.163	-2.688	21.47	1.524	0.1278
14	14:22090208:A:G	22090208	A	ADD	1536	-6.549	4.298	-14.97	1.875	-1.524	0.1278
14	14:92708929:C:A	92708929	A	ADD	1536	12.54	8.234	-3.593	28.68	1.524	0.1278
14	14:92714083:G:A	92714083	A	ADD	1536	12.54	8.234	-3.593	28.68	1.524	0.1278
14	14:92715976:T:C	92715976	C	ADD	1536	12.54	8.234	-3.593	28.68	1.524	0.1278
14	14:92717069:A:C	92717069	C	ADD	1536	12.54	8.234	-3.593	28.68	1.524	0.1278
15	15:74898419:G:A	74898419	A	ADD	1536	6.503	4.269	-1.863	14.87	1.523	0.1278
15	15:92719832:A:G	92719832	G	ADD	1536	7.423	4.871	-2.125	16.97	1.524	0.1278
16	16:12461540:G:A	12461540	A	ADD	1536	-11.64	7.636	-26.6	3.331	-1.524	0.1278
16	16:12463523:G:A	12463523	A	ADD	1536	-11.64	7.636	-26.6	3.331	-1.524	0.1278
16	16:12468954:G:T	12468954	T	ADD	1536	-11.64	7.636	-26.6	3.331	-1.524	0.1278
16	16:12468960:G:C	12468960	C	ADD	1536	-11.64	7.636	-26.6	3.331	-1.524	0.1278
20	20:40509036:G:A	40509036	A	ADD	1536	-6.823	4.478	-15.6	1.954	-1.524	0.1278
2	2:224929659:A:G	224929659	G	ADD	1536	-7.745	5.084	-17.71	2.22	-1.523	0.1279
3	3:173786367:A:G	173786367	G	ADD	1536	-7.777	5.105	-17.78	2.229	-1.523	0.1279
4	4:5276900:G:C	5276900	C	ADD	1536	-9.486	6.227	-21.69	2.719	-1.523	0.1279
5	5:5231325:T:C	5231325	C	ADD	1536	8.064	5.294	-2.311	18.44	1.523	0.1279
5	5:136533365:A:C	136533365	A	ADD	1536	9.092	5.968	-2.605	20.79	1.523	0.1279
5	5:150729278:A:G	150729278	G	ADD	1536	6.559	4.306	-1.88	15	1.523	0.1279
6	6:19893852:A:C	19893852	A	ADD	1536	6.522	4.282	-1.87	14.91	1.523	0.1279
6	6:28134106:T:C	28134106	C	ADD	1536	-14.83	9.732	-33.9	4.249	-1.523	0.1279
6	6:28156476:G:C	28156476	C	ADD	1536	-14.83	9.732	-33.9	4.249	-1.523	0.1279
6	6:55382698:G:A	55382698	A	ADD	1536	6.428	4.22	-1.843	14.7	1.523	0.1279
6	6:70871049:C:G	70871049	G	ADD	1536	9.825	6.45	-2.816	22.47	1.523	0.1279
6	6:70877042:C:T	70877042	T	ADD	1536	9.825	6.45	-2.816	22.47	1.523	0.1279
6	6:70880963:A:G	70880963	G	ADD	1536	9.825	6.45	-2.816	22.47	1.523	0.1279
6	6:75423833:G:A	75423833	A	ADD	1536	13.27	8.711	-3.804	30.34	1.523	0.1279
6	6:75424868:C:T	75424868	T	ADD	1536	13.27	8.711	-3.804	30.34	1.523	0.1279
6	6:75434593:T:C	75434593	C	ADD	1536	13.27	8.711	-3.804	30.34	1.523	0.1279
6	6:125172405:G:A	125172405	A	ADD	1536	-6.567	4.311	-15.02	1.883	-1.523	0.1279
7	7:2669587:G:A	2669587	A	ADD	1536	-8.029	5.271	-18.36	2.302	-1.523	0.1279
7	7:20691947:G:T	20691947	T	ADD	1536	8.575	5.63	-2.46	19.61	1.523	0.1279
7	7:50933120:A:G	50933120	G	ADD	1536	-7.138	4.686	-16.32	2.045	-1.523	0.1279
8	8:4290305:A:C	4290305	C	ADD	1536	8.956	5.88	-2.569	20.48	1.523	0.1279
8	8:5763592:A:T	5763592	T	ADD	1536	-8.735	5.735	-19.98	2.505	-1.523	0.1279
8	8:5763797:C:T	5763797	T	ADD	1536	-8.735	5.735	-19.98	2.505	-1.523	0.1279
8	8:10098751:G:A	10098751	A	ADD	1536	-6.952	4.564	-15.9	1.994	-1.523	0.1279
8	8:129415673:G:C	129415673	G	ADD	1536	-6.45	4.234	-14.75	1.849	-1.523	0.1279
8	8:129415682:G:A	129415682	G	ADD	1536	-6.45	4.234	-14.75	1.849	-1.523	0.1279
9	9:10634079:A:G	10634079	A	ADD	1536	6.623	4.347	-1.898	15.14	1.523	0.1279
9	9:37368404:A:C	37368404	C	ADD	1536	11.68	7.67	-3.351	26.71	1.523	0.1279
10	10:68453365:G:A	68453365	A	ADD	1536	7.871	5.167	-2.256	18	1.523	0.1279
11	11:4839164:G:A	4839164	A	ADD	1536	-9.559	6.276	-21.86	2.741	-1.523	0.1279
11	11:110812527:A:G	110812527	A	ADD	1536	6.587	4.324	-1.888	15.06	1.523	0.1279
12	12:1695677:A:G	1695677	G	ADD	1536	-9.203	6.042	-21.04	2.639	-1.523	0.1279
12	12:59299405:G:A	59299405	A	ADD	1536	-13.31	8.737	-30.43	3.817	-1.523	0.1279
12	12:63678411:C:T	63678411	T	ADD	1536	-7.314	4.802	-16.72	2.097	-1.523	0.1279
12	12:91262510:T:G	91262510	G	ADD	1536	7.548	4.955	-2.163	17.26	1.523	0.1279
12	12:96374750:G:A	96374750	G	ADD	1536	-6.529	4.286	-14.93	1.871	-1.523	0.1279
12	12:96375682:T:C	96375682	C	ADD	1536	-6.529	4.286	-14.93	1.871	-1.523	0.1279
12	12:116014257:T:C	116014257	C	ADD	1536	-7.507	4.928	-17.17	2.151	-1.523	0.1279
13	13:43146482:G:C	43146482	C	ADD	1536	-6.49	4.26	-14.84	1.86	-1.523	0.1279
13	13:61781605:C:T	61781605	T	ADD	1536	12.87	8.448	-3.69	29.42	1.523	0.1279
13	13:114848707:C:A	114848707	A	ADD	1536	6.613	4.341	-1.896	15.12	1.523	0.1279
14	14:47880960:A:G	47880960	G	ADD	1536	-6.456	4.238	-14.76	1.851	-1.523	0.1279
14	14:93040926:G:A	93040926	A	ADD	1536	-7.619	5.001	-17.42	2.183	-1.523	0.1279
15	15:85385555:G:A	85385555	A	ADD	1536	-13.02	8.55	-29.78	3.734	-1.523	0.1279
16	16:11564423:T:C	11564423	C	ADD	1536	6.461	4.242	-1.852	14.77	1.523	0.1279
16	16:80201174:T:C	80201174	C	ADD	1536	8.64	5.672	-2.476	19.76	1.523	0.1279
18	18:22426731:G:A	22426731	A	ADD	1536	-9.161	6.014	-20.95	2.627	-1.523	0.1279
18	18:46458950:G:A	46458950	A	ADD	1536	6.609	4.339	-1.895	15.11	1.523	0.1279
19	19:58793554:G:A	58793554	A	ADD	1536	9.355	6.141	-2.681	21.39	1.523	0.1279
20	20:40607174:G:A	40607174	A	ADD	1536	-8.954	5.879	-20.48	2.568	-1.523	0.1279
20	20:40613003:C:G	40613003	G	ADD	1536	-8.954	5.879	-20.48	2.568	-1.523	0.1279
20	20:40614050:C:T	40614050	T	ADD	1536	-8.954	5.879	-20.48	2.568	-1.523	0.1279
20	20:40614509:G:A	40614509	A	ADD	1536	-8.954	5.879	-20.48	2.568	-1.523	0.1279
1	1:43107175:T:C	43107175	C	ADD	1536	8.111	5.327	-2.329	18.55	1.523	0.128
1	1:116476210:G:T	116476210	T	ADD	1536	-10.98	7.211	-25.11	3.153	-1.523	0.128
1	1:222745791:C:T	222745791	T	ADD	1536	10.04	6.596	-2.883	22.97	1.523	0.128
1	1:222746986:C:A	222746986	A	ADD	1536	10.04	6.596	-2.883	22.97	1.523	0.128
1	1:239487016:A:G	239487016	A	ADD	1536	7.031	4.616	-2.017	16.08	1.523	0.128
2	2:49646250:C:G	49646250	G	ADD	1536	9.118	5.987	-2.616	20.85	1.523	0.128
2	2:49646936:C:T	49646936	T	ADD	1536	9.118	5.987	-2.616	20.85	1.523	0.128
2	2:242085355:C:A	242085355	A	ADD	1536	-7.468	4.904	-17.08	2.143	-1.523	0.128
3	3:103481070:C:A	103481070	A	ADD	1536	8.12	5.333	-2.332	18.57	1.523	0.128
3	3:103481463:G:A	103481463	A	ADD	1536	8.12	5.333	-2.332	18.57	1.523	0.128
3	3:103481661:T:C	103481661	C	ADD	1536	8.12	5.333	-2.332	18.57	1.523	0.128
3	3:103481845:A:G	103481845	G	ADD	1536	8.12	5.333	-2.332	18.57	1.523	0.128
3	3:103481862:C:T	103481862	T	ADD	1536	8.12	5.333	-2.332	18.57	1.523	0.128
3	3:103482015:A:G	103482015	G	ADD	1536	8.12	5.333	-2.332	18.57	1.523	0.128
3	3:103482538:C:T	103482538	T	ADD	1536	8.12	5.333	-2.332	18.57	1.523	0.128
3	3:103482638:C:T	103482638	T	ADD	1536	8.12	5.333	-2.332	18.57	1.523	0.128
3	3:103483101:C:T	103483101	T	ADD	1536	8.12	5.333	-2.332	18.57	1.523	0.128
3	3:103483136:A:T	103483136	T	ADD	1536	8.12	5.333	-2.332	18.57	1.523	0.128
3	3:103483351:C:T	103483351	T	ADD	1536	8.12	5.333	-2.332	18.57	1.523	0.128
3	3:103483576:G:A	103483576	A	ADD	1536	8.12	5.333	-2.332	18.57	1.523	0.128
3	3:103483794:C:T	103483794	T	ADD	1536	8.12	5.333	-2.332	18.57	1.523	0.128
3	3:103483839:C:A	103483839	A	ADD	1536	8.12	5.333	-2.332	18.57	1.523	0.128
3	3:103484032:G:A	103484032	A	ADD	1536	8.12	5.333	-2.332	18.57	1.523	0.128
3	3:103484362:C:T	103484362	T	ADD	1536	8.12	5.333	-2.332	18.57	1.523	0.128
3	3:103484368:G:A	103484368	A	ADD	1536	8.12	5.333	-2.332	18.57	1.523	0.128
3	3:103484458:A:T	103484458	T	ADD	1536	8.12	5.333	-2.332	18.57	1.523	0.128
3	3:103484527:G:A	103484527	A	ADD	1536	8.12	5.333	-2.332	18.57	1.523	0.128
3	3:103484613:T:A	103484613	A	ADD	1536	8.12	5.333	-2.332	18.57	1.523	0.128
3	3:103484862:C:A	103484862	A	ADD	1536	8.12	5.333	-2.332	18.57	1.523	0.128
3	3:103485021:A:G	103485021	G	ADD	1536	8.12	5.333	-2.332	18.57	1.523	0.128
3	3:103485076:G:A	103485076	A	ADD	1536	8.12	5.333	-2.332	18.57	1.523	0.128
3	3:103485146:C:A	103485146	A	ADD	1536	8.12	5.333	-2.332	18.57	1.523	0.128
3	3:103485395:A:G	103485395	G	ADD	1536	8.12	5.333	-2.332	18.57	1.523	0.128
3	3:103485813:T:C	103485813	C	ADD	1536	8.12	5.333	-2.332	18.57	1.523	0.128
4	4:14879258:A:G	14879258	G	ADD	1536	-8.737	5.737	-19.98	2.507	-1.523	0.128
4	4:24216123:A:G	24216123	G	ADD	1536	-11.78	7.735	-26.94	3.38	-1.523	0.128
4	4:24217937:C:A	24217937	A	ADD	1536	-11.78	7.735	-26.94	3.38	-1.523	0.128
4	4:37601658:G:A	37601658	A	ADD	1536	-7.151	4.695	-16.35	2.052	-1.523	0.128
4	4:108732652:G:T	108732652	T	ADD	1536	-8.584	5.637	-19.63	2.464	-1.523	0.128
4	4:108733358:C:T	108733358	T	ADD	1536	-8.584	5.637	-19.63	2.464	-1.523	0.128
4	4:108734122:C:T	108734122	T	ADD	1536	-8.584	5.637	-19.63	2.464	-1.523	0.128
4	4:161903849:C:A	161903849	A	ADD	1536	7.499	4.924	-2.152	17.15	1.523	0.128
4	4:161904138:G:C	161904138	C	ADD	1536	7.499	4.924	-2.152	17.15	1.523	0.128
5	5:73071030:A:G	73071030	G	ADD	1536	8.436	5.539	-2.421	19.29	1.523	0.128
5	5:73074664:A:G	73074664	G	ADD	1536	8.38	5.503	-2.405	19.16	1.523	0.128
5	5:90228349:A:G	90228349	G	ADD	1536	-7.427	4.877	-16.99	2.132	-1.523	0.128
5	5:96258927:G:C	96258927	C	ADD	1536	-6.716	4.41	-15.36	1.928	-1.523	0.128
5	5:170578417:G:T	170578417	T	ADD	1536	10.42	6.841	-2.99	23.83	1.523	0.128
5	5:170581378:C:T	170581378	T	ADD	1536	10.42	6.841	-2.99	23.83	1.523	0.128
5	5:170590945:C:T	170590945	T	ADD	1536	10.42	6.841	-2.99	23.83	1.523	0.128
5	5:170592732:G:A	170592732	A	ADD	1536	10.42	6.841	-2.99	23.83	1.523	0.128
5	5:170597190:G:A	170597190	A	ADD	1536	10.42	6.841	-2.99	23.83	1.523	0.128
5	5:170599844:G:A	170599844	A	ADD	1536	10.42	6.841	-2.99	23.83	1.523	0.128
5	5:170604858:G:C	170604858	C	ADD	1536	10.42	6.841	-2.99	23.83	1.523	0.128
6	6:49712435:T:C	49712435	T	ADD	1536	-6.529	4.287	-14.93	1.873	-1.523	0.128
6	6:49713540:A:G	49713540	A	ADD	1536	-6.529	4.287	-14.93	1.873	-1.523	0.128
6	6:49722717:A:G	49722717	A	ADD	1536	-6.529	4.287	-14.93	1.873	-1.523	0.128
6	6:49723308:C:A	49723308	C	ADD	1536	-6.529	4.287	-14.93	1.873	-1.523	0.128
6	6:49723735:T:C	49723735	T	ADD	1536	-6.529	4.287	-14.93	1.873	-1.523	0.128
6	6:49727841:C:T	49727841	C	ADD	1536	-6.529	4.287	-14.93	1.873	-1.523	0.128
6	6:49734465:G:A	49734465	G	ADD	1536	-6.529	4.287	-14.93	1.873	-1.523	0.128
6	6:49735261:C:T	49735261	C	ADD	1536	-6.529	4.287	-14.93	1.873	-1.523	0.128
6	6:49736052:A:G	49736052	A	ADD	1536	-6.529	4.287	-14.93	1.873	-1.523	0.128
6	6:49739266:A:C	49739266	A	ADD	1536	-6.529	4.287	-14.93	1.873	-1.523	0.128
6	6:49743702:G:A	49743702	G	ADD	1536	-6.529	4.287	-14.93	1.873	-1.523	0.128
6	6:49749578:T:C	49749578	T	ADD	1536	-6.529	4.287	-14.93	1.873	-1.523	0.128
6	6:49751612:A:T	49751612	A	ADD	1536	-6.529	4.287	-14.93	1.873	-1.523	0.128
6	6:52999352:T:C	52999352	C	ADD	1536	-12.64	8.3	-28.91	3.629	-1.523	0.128
6	6:113402584:C:T	113402584	T	ADD	1536	6.599	4.333	-1.893	15.09	1.523	0.128
6	6:113405381:T:C	113405381	C	ADD	1536	6.599	4.333	-1.893	15.09	1.523	0.128
6	6:113405582:G:C	113405582	C	ADD	1536	6.599	4.333	-1.893	15.09	1.523	0.128
6	6:113405671:T:C	113405671	C	ADD	1536	6.599	4.333	-1.893	15.09	1.523	0.128
7	7:29344354:C:T	29344354	C	ADD	1536	6.462	4.243	-1.854	14.78	1.523	0.128
7	7:29471817:C:T	29471817	T	ADD	1536	-7.666	5.034	-17.53	2.2	-1.523	0.128
7	7:29472259:C:T	29472259	T	ADD	1536	-7.666	5.034	-17.53	2.2	-1.523	0.128
8	8:23404015:T:G	23404015	T	ADD	1536	6.801	4.466	-1.953	15.55	1.523	0.128
8	8:23404016:A:G	23404016	A	ADD	1536	6.801	4.466	-1.953	15.55	1.523	0.128
8	8:131465722:G:A	131465722	A	ADD	1536	-8.028	5.272	-18.36	2.305	-1.523	0.128
9	9:72416248:A:G	72416248	G	ADD	1536	-6.823	4.48	-15.6	1.957	-1.523	0.128
9	9:93005416:A:G	93005416	G	ADD	1536	-9.435	6.196	-21.58	2.708	-1.523	0.128
9	9:93009369:A:C	93009369	C	ADD	1536	-9.435	6.196	-21.58	2.708	-1.523	0.128
9	9:93015211:T:C	93015211	C	ADD	1536	-9.435	6.196	-21.58	2.708	-1.523	0.128
9	9:93016351:C:T	93016351	T	ADD	1536	-9.435	6.196	-21.58	2.708	-1.523	0.128
9	9:93020717:T:C	93020717	C	ADD	1536	-9.435	6.196	-21.58	2.708	-1.523	0.128
9	9:93026294:G:C	93026294	C	ADD	1536	-9.435	6.196	-21.58	2.708	-1.523	0.128
9	9:93027048:C:G	93027048	G	ADD	1536	-9.435	6.196	-21.58	2.708	-1.523	0.128
9	9:93029977:C:G	93029977	G	ADD	1536	-9.435	6.196	-21.58	2.708	-1.523	0.128
10	10:83778383:G:A	83778383	A	ADD	1536	-8.992	5.905	-20.57	2.581	-1.523	0.128
10	10:91815450:T:C	91815450	C	ADD	1536	9.155	6.011	-2.627	20.94	1.523	0.128
10	10:132063909:A:G	132063909	G	ADD	1536	9.604	6.306	-2.755	21.96	1.523	0.128
11	11:17668742:G:A	17668742	A	ADD	1536	12.45	8.178	-3.575	28.48	1.523	0.128
11	11:22593838:G:A	22593838	A	ADD	1536	6.587	4.326	-1.891	15.07	1.523	0.128
12	12:13169564:T:C	13169564	T	ADD	1536	-6.657	4.371	-15.22	1.91	-1.523	0.128
12	12:13172918:T:C	13172918	T	ADD	1536	-6.657	4.371	-15.22	1.91	-1.523	0.128
12	12:13491237:A:G	13491237	G	ADD	1536	7.699	5.055	-2.21	17.61	1.523	0.128
12	12:67501997:A:C	67501997	C	ADD	1536	10.38	6.816	-2.98	23.74	1.523	0.128
12	12:67502680:A:C	67502680	C	ADD	1536	10.38	6.816	-2.98	23.74	1.523	0.128
12	12:67503065:C:T	67503065	T	ADD	1536	10.38	6.816	-2.98	23.74	1.523	0.128
12	12:67503066:A:G	67503066	G	ADD	1536	10.38	6.816	-2.98	23.74	1.523	0.128
12	12:67506055:C:T	67506055	T	ADD	1536	10.38	6.816	-2.98	23.74	1.523	0.128
12	12:67513712:T:C	67513712	C	ADD	1536	10.38	6.816	-2.98	23.74	1.523	0.128
12	12:67514317:G:T	67514317	T	ADD	1536	10.38	6.816	-2.98	23.74	1.523	0.128
12	12:117839690:G:A	117839690	A	ADD	1536	-7.427	4.877	-16.99	2.132	-1.523	0.128
13	13:66388023:G:A	66388023	A	ADD	1536	-6.754	4.435	-15.45	1.938	-1.523	0.128
13	13:66391505:C:T	66391505	T	ADD	1536	-6.754	4.435	-15.45	1.938	-1.523	0.128
13	13:66706546:A:G	66706546	G	ADD	1536	10.52	6.91	-3.02	24.07	1.523	0.128
13	13:94121685:G:A	94121685	G	ADD	1536	-6.84	4.492	-15.64	1.964	-1.523	0.128
13	13:97641709:G:A	97641709	A	ADD	1536	-9.402	6.174	-21.5	2.699	-1.523	0.128
14	14:43145582:G:A	43145582	A	ADD	1536	8.373	5.498	-2.403	19.15	1.523	0.128
14	14:51956266:A:G	51956266	G	ADD	1536	-8.545	5.611	-19.54	2.452	-1.523	0.128
14	14:62589910:C:T	62589910	T	ADD	1536	-7.324	4.81	-16.75	2.103	-1.523	0.128
16	16:19548116:G:A	19548116	A	ADD	1536	-8.63	5.667	-19.74	2.478	-1.523	0.128
16	16:20087290:T:C	20087290	T	ADD	1536	6.311	4.144	-1.811	14.43	1.523	0.128
16	16:84070238:C:A	84070238	C	ADD	1536	6.606	4.337	-1.895	15.11	1.523	0.128
17	17:39140955:C:A	39140955	A	ADD	1536	7.787	5.114	-2.236	17.81	1.523	0.128
17	17:39142208:C:T	39142208	T	ADD	1536	7.787	5.114	-2.236	17.81	1.523	0.128
17	17:39142230:T:C	39142230	C	ADD	1536	7.787	5.114	-2.236	17.81	1.523	0.128
17	17:66470892:T:C	66470892	T	ADD	1536	6.368	4.182	-1.828	14.56	1.523	0.128
19	19:8167830:A:G	8167830	A	ADD	1536	7.147	4.693	-2.051	16.34	1.523	0.128
19	19:57621760:T:C	57621760	C	ADD	1536	-6.574	4.317	-15.04	1.888	-1.523	0.128
20	20:44038574:A:G	44038574	G	ADD	1536	6.296	4.135	-1.808	14.4	1.523	0.128
22	22:32735423:A:G	32735423	G	ADD	1536	-12.27	8.059	-28.07	3.523	-1.523	0.128
22	22:49421549:G:A	49421549	A	ADD	1536	-6.843	4.493	-15.65	1.963	-1.523	0.128
1	1:19033575:A:G	19033575	A	ADD	1536	7.93	5.209	-2.279	18.14	1.522	0.1281
1	1:35648316:C:T	35648316	C	ADD	1536	6.822	4.482	-1.962	15.61	1.522	0.1281
1	1:35655590:C:T	35655590	C	ADD	1536	6.822	4.482	-1.962	15.61	1.522	0.1281
1	1:120285546:G:A	120285546	G	ADD	1536	-6.411	4.211	-14.66	1.842	-1.523	0.1281
1	1:228397881:G:A	228397881	A	ADD	1536	-14.47	9.507	-33.1	4.16	-1.522	0.1281
2	2:134599974:T:A	134599974	A	ADD	1536	6.675	4.384	-1.918	15.27	1.522	0.1281
2	2:211738398:T:C	211738398	C	ADD	1536	-7.253	4.764	-16.59	2.085	-1.522	0.1281
2	2:235495729:G:A	235495729	A	ADD	1536	10.91	7.166	-3.134	24.95	1.523	0.1281
3	3:100128688:C:G	100128688	G	ADD	1536	8.41	5.524	-2.416	19.24	1.523	0.1281
3	3:124197610:T:C	124197610	C	ADD	1536	-6.512	4.277	-14.9	1.871	-1.522	0.1281
4	4:5260067:T:C	5260067	C	ADD	1536	-10.73	7.046	-24.54	3.083	-1.522	0.1281
4	4:5260228:G:A	5260228	A	ADD	1536	-10.73	7.046	-24.54	3.083	-1.522	0.1281
4	4:5261445:T:C	5261445	C	ADD	1536	-10.73	7.046	-24.54	3.083	-1.522	0.1281
4	4:5262096:C:T	5262096	T	ADD	1536	-10.73	7.046	-24.54	3.083	-1.522	0.1281
4	4:5262259:C:T	5262259	T	ADD	1536	-10.73	7.046	-24.54	3.083	-1.522	0.1281
4	4:5264112:G:A	5264112	A	ADD	1536	-10.73	7.046	-24.54	3.083	-1.522	0.1281
4	4:117617025:T:C	117617025	T	ADD	1536	-6.73	4.421	-15.4	1.935	-1.522	0.1281
5	5:35894541:G:A	35894541	A	ADD	1536	-6.398	4.203	-14.64	1.839	-1.522	0.1281
5	5:127288866:C:T	127288866	C	ADD	1536	-6.557	4.307	-15	1.885	-1.522	0.1281
6	6:29933388:T:C	29933388	C	ADD	1536	25.63	16.83	-7.363	58.62	1.523	0.1281
6	6:75015727:G:A	75015727	A	ADD	1536	6.505	4.273	-1.869	14.88	1.523	0.1281
6	6:132368968:T:A	132368968	A	ADD	1536	-8.159	5.358	-18.66	2.343	-1.523	0.1281
6	6:133061497:T:C	133061497	C	ADD	1536	9.573	6.288	-2.751	21.9	1.522	0.1281
6	6:133061670:T:C	133061670	C	ADD	1536	9.573	6.288	-2.751	21.9	1.522	0.1281
6	6:133061922:T:A	133061922	A	ADD	1536	9.573	6.288	-2.751	21.9	1.522	0.1281
6	6:133062415:A:G	133062415	G	ADD	1536	9.573	6.288	-2.751	21.9	1.522	0.1281
6	6:133062820:G:A	133062820	A	ADD	1536	9.573	6.288	-2.751	21.9	1.522	0.1281
6	6:133062949:G:A	133062949	A	ADD	1536	9.573	6.288	-2.751	21.9	1.522	0.1281
6	6:133063266:T:A	133063266	A	ADD	1536	9.573	6.288	-2.751	21.9	1.522	0.1281
6	6:133063684:C:T	133063684	T	ADD	1536	9.573	6.288	-2.751	21.9	1.522	0.1281
6	6:133064574:T:C	133064574	C	ADD	1536	9.573	6.288	-2.751	21.9	1.522	0.1281
6	6:133064822:C:T	133064822	T	ADD	1536	9.573	6.288	-2.751	21.9	1.522	0.1281
6	6:133064846:C:T	133064846	T	ADD	1536	9.573	6.288	-2.751	21.9	1.522	0.1281
6	6:133064853:T:C	133064853	C	ADD	1536	9.573	6.288	-2.751	21.9	1.522	0.1281
6	6:133065019:T:C	133065019	C	ADD	1536	9.573	6.288	-2.751	21.9	1.522	0.1281
6	6:133066088:G:A	133066088	A	ADD	1536	9.573	6.288	-2.751	21.9	1.522	0.1281
6	6:133066582:T:G	133066582	G	ADD	1536	9.573	6.288	-2.751	21.9	1.522	0.1281
6	6:133066712:C:T	133066712	T	ADD	1536	9.573	6.288	-2.751	21.9	1.522	0.1281
7	7:6456347:G:T	6456347	T	ADD	1536	8.046	5.285	-2.313	18.41	1.522	0.1281
7	7:7762476:G:A	7762476	A	ADD	1536	-10.27	6.746	-23.49	2.953	-1.522	0.1281
7	7:7763498:C:T	7763498	T	ADD	1536	-10.27	6.746	-23.49	2.953	-1.522	0.1281
7	7:7764440:G:A	7764440	A	ADD	1536	-10.27	6.746	-23.49	2.953	-1.522	0.1281
7	7:16503161:C:T	16503161	T	ADD	1536	-8.115	5.33	-18.56	2.332	-1.522	0.1281
7	7:89627744:A:T	89627744	T	ADD	1536	8.271	5.432	-2.376	18.92	1.523	0.1281
7	7:89629174:A:G	89629174	G	ADD	1536	8.271	5.432	-2.376	18.92	1.523	0.1281
7	7:95061921:A:G	95061921	G	ADD	1536	6.78	4.453	-1.948	15.51	1.523	0.1281
7	7:110483836:A:G	110483836	G	ADD	1536	-6.885	4.522	-15.75	1.978	-1.523	0.1281
8	8:15654750:C:G	15654750	G	ADD	1536	14.35	9.425	-4.125	32.82	1.522	0.1281
8	8:18207543:G:C	18207543	G	ADD	1536	6.887	4.524	-1.98	15.75	1.522	0.1281
8	8:18902757:C:T	18902757	T	ADD	1536	7.43	4.88	-2.135	16.99	1.523	0.1281
8	8:95062434:C:T	95062434	T	ADD	1536	8.685	5.705	-2.496	19.87	1.522	0.1281
8	8:133771658:G:T	133771658	T	ADD	1536	-6.65	4.368	-15.21	1.911	-1.523	0.1281
8	8:133773786:C:T	133773786	T	ADD	1536	-6.65	4.368	-15.21	1.911	-1.523	0.1281
8	8:133774068:C:T	133774068	T	ADD	1536	-6.65	4.368	-15.21	1.911	-1.523	0.1281
8	8:133775737:C:A	133775737	A	ADD	1536	-6.65	4.368	-15.21	1.911	-1.523	0.1281
10	10:18470137:G:A	18470137	A	ADD	1536	-12.33	8.101	-28.21	3.545	-1.522	0.1281
10	10:72436953:G:A	72436953	G	ADD	1536	-6.971	4.579	-15.95	2.004	-1.522	0.1281
11	11:1709606:C:T	1709606	T	ADD	1536	10.18	6.684	-2.925	23.28	1.522	0.1281
11	11:35103479:G:C	35103479	C	ADD	1536	-6.629	4.354	-15.16	1.906	-1.522	0.1281
11	11:35103592:G:A	35103592	A	ADD	1536	-6.629	4.354	-15.16	1.906	-1.522	0.1281
11	11:35104432:C:T	35104432	T	ADD	1536	-6.629	4.354	-15.16	1.906	-1.522	0.1281
11	11:42553186:G:A	42553186	A	ADD	1536	12.31	8.087	-3.538	28.16	1.522	0.1281
12	12:3985121:A:C	3985121	C	ADD	1536	11.05	7.259	-3.177	25.28	1.522	0.1281
12	12:3986133:G:T	3986133	T	ADD	1536	11.05	7.259	-3.177	25.28	1.522	0.1281
12	12:59307446:T:C	59307446	C	ADD	1536	-8.106	5.325	-18.54	2.33	-1.522	0.1281
12	12:121881223:A:G	121881223	G	ADD	1536	-9.624	6.321	-22.01	2.765	-1.523	0.1281
12	12:126928137:G:A	126928137	A	ADD	1536	7.678	5.044	-2.208	17.56	1.522	0.1281
13	13:71231766:G:A	71231766	A	ADD	1536	6.628	4.354	-1.905	15.16	1.522	0.1281
13	13:88954258:G:A	88954258	A	ADD	1536	-7.172	4.711	-16.41	2.062	-1.522	0.1281
13	13:101548369:G:A	101548369	G	ADD	1536	6.543	4.298	-1.881	14.97	1.522	0.1281
13	13:101550773:C:T	101550773	C	ADD	1536	6.543	4.298	-1.881	14.97	1.522	0.1281
19	19:4945914:A:C	4945914	A	ADD	1536	7.12	4.676	-2.045	16.28	1.523	0.1281
20	20:42753196:G:A	42753196	A	ADD	1536	-7.642	5.019	-17.48	2.195	-1.523	0.1281
20	20:42985355:A:G	42985355	G	ADD	1536	-8.959	5.884	-20.49	2.574	-1.523	0.1281
20	20:46077311:A:G	46077311	G	ADD	1536	-7.827	5.141	-17.9	2.25	-1.522	0.1281
20	20:59315127:A:G	59315127	A	ADD	1536	6.441	4.23	-1.85	14.73	1.523	0.1281
21	21:19661381:G:A	19661381	A	ADD	1536	13.92	9.142	-4	31.84	1.522	0.1281
1	1:29752525:A:G	29752525	A	ADD	1536	6.32	4.152	-1.818	14.46	1.522	0.1282
1	1:187730398:T:C	187730398	C	ADD	1536	7.761	5.099	-2.232	17.75	1.522	0.1282
1	1:187730827:C:G	187730827	G	ADD	1536	7.761	5.099	-2.232	17.75	1.522	0.1282
2	2:15957255:G:A	15957255	G	ADD	1536	-7.291	4.79	-16.68	2.097	-1.522	0.1282
2	2:23210456:C:G	23210456	G	ADD	1536	8.715	5.726	-2.508	19.94	1.522	0.1282
2	2:129661535:G:A	129661535	A	ADD	1536	-7.944	5.219	-18.17	2.285	-1.522	0.1282
2	2:129663025:G:A	129663025	A	ADD	1536	-7.944	5.219	-18.17	2.285	-1.522	0.1282
2	2:196200159:T:C	196200159	C	ADD	1536	-6.695	4.398	-15.32	1.925	-1.522	0.1282
2	2:225241727:A:T	225241727	T	ADD	1536	-6.988	4.591	-15.99	2.01	-1.522	0.1282
2	2:231411801:G:A	231411801	A	ADD	1536	-7.721	5.073	-17.66	2.222	-1.522	0.1282
3	3:48498456:A:T	48498456	T	ADD	1536	-7.096	4.662	-16.23	2.041	-1.522	0.1282
3	3:54161130:T:G	54161130	G	ADD	1536	-10.06	6.608	-23.01	2.895	-1.522	0.1282
3	3:68494698:G:A	68494698	G	ADD	1536	8.311	5.46	-2.39	19.01	1.522	0.1282
3	3:139708741:G:A	139708741	A	ADD	1536	-8.606	5.654	-19.69	2.477	-1.522	0.1282
3	3:173656818:G:C	173656818	C	ADD	1536	-6.897	4.531	-15.78	1.984	-1.522	0.1282
4	4:4735053:A:G	4735053	A	ADD	1536	-6.685	4.392	-15.29	1.923	-1.522	0.1282
4	4:31494159:A:G	31494159	A	ADD	1536	6.836	4.491	-1.966	15.64	1.522	0.1282
4	4:58727290:G:A	58727290	G	ADD	1536	6.516	4.281	-1.875	14.91	1.522	0.1282
4	4:79256036:T:C	79256036	T	ADD	1536	6.534	4.293	-1.88	14.95	1.522	0.1282
4	4:90055899:A:C	90055899	A	ADD	1536	10.99	7.221	-3.163	25.14	1.522	0.1282
4	4:94896375:T:G	94896375	G	ADD	1536	7.479	4.914	-2.152	17.11	1.522	0.1282
4	4:161188023:A:T	161188023	T	ADD	1536	-6.434	4.227	-14.72	1.85	-1.522	0.1282
4	4:166324481:A:G	166324481	G	ADD	1536	6.72	4.415	-1.933	15.37	1.522	0.1282
6	6:2605580:A:G	2605580	A	ADD	1536	-14.95	9.822	-34.2	4.302	-1.522	0.1282
6	6:9842319:A:G	9842319	A	ADD	1536	6.861	4.508	-1.974	15.7	1.522	0.1282
6	6:146616725:A:G	146616725	G	ADD	1536	-8.374	5.503	-19.16	2.411	-1.522	0.1282
6	6:146630853:G:A	146630853	A	ADD	1536	-8.374	5.503	-19.16	2.411	-1.522	0.1282
6	6:146634868:G:A	146634868	A	ADD	1536	-8.374	5.503	-19.16	2.411	-1.522	0.1282
6	6:146635383:G:T	146635383	T	ADD	1536	-8.374	5.503	-19.16	2.411	-1.522	0.1282
6	6:146637509:A:G	146637509	G	ADD	1536	-8.374	5.503	-19.16	2.411	-1.522	0.1282
7	7:9186571:T:C	9186571	C	ADD	1536	6.849	4.5	-1.971	15.67	1.522	0.1282
7	7:9189541:A:C	9189541	C	ADD	1536	6.849	4.5	-1.971	15.67	1.522	0.1282
7	7:20674881:C:A	20674881	A	ADD	1536	9.308	6.114	-2.676	21.29	1.522	0.1282
7	7:21828080:C:T	21828080	T	ADD	1536	-7.191	4.724	-16.45	2.068	-1.522	0.1282
7	7:52667755:A:G	52667755	G	ADD	1536	12.04	7.913	-3.465	27.55	1.522	0.1282
7	7:104209653:T:A	104209653	A	ADD	1536	10.35	6.802	-2.978	23.69	1.522	0.1282
7	7:104209860:G:A	104209860	A	ADD	1536	10.35	6.802	-2.978	23.69	1.522	0.1282
8	8:83335607:A:C	83335607	C	ADD	1536	12.11	7.959	-3.485	27.71	1.522	0.1282
8	8:83338051:T:A	83338051	A	ADD	1536	12.11	7.959	-3.485	27.71	1.522	0.1282
8	8:144060283:T:C	144060283	C	ADD	1536	-7.227	4.748	-16.53	2.079	-1.522	0.1282
8	8:145603114:A:C	145603114	A	ADD	1536	6.732	4.423	-1.937	15.4	1.522	0.1282
9	9:7056822:A:G	7056822	G	ADD	1536	-6.645	4.366	-15.2	1.912	-1.522	0.1282
9	9:72993185:G:A	72993185	G	ADD	1536	6.47	4.251	-1.861	14.8	1.522	0.1282
9	9:136617292:A:G	136617292	A	ADD	1536	7.138	4.69	-2.054	16.33	1.522	0.1282
10	10:3939516:G:A	3939516	A	ADD	1536	6.71	4.408	-1.93	15.35	1.522	0.1282
10	10:3939543:A:G	3939543	G	ADD	1536	6.71	4.408	-1.93	15.35	1.522	0.1282
10	10:3939728:C:T	3939728	T	ADD	1536	6.71	4.408	-1.93	15.35	1.522	0.1282
10	10:11162787:T:G	11162787	G	ADD	1536	-8.919	5.861	-20.41	2.567	-1.522	0.1282
10	10:43577249:G:T	43577249	T	ADD	1536	-7.964	5.233	-18.22	2.292	-1.522	0.1282
10	10:68051675:A:T	68051675	T	ADD	1536	-7.077	4.649	-16.19	2.036	-1.522	0.1282
10	10:68054075:G:A	68054075	A	ADD	1536	-7.077	4.649	-16.19	2.036	-1.522	0.1282
10	10:68055527:A:G	68055527	G	ADD	1536	-7.077	4.649	-16.19	2.036	-1.522	0.1282
10	10:68058454:A:G	68058454	G	ADD	1536	-7.077	4.649	-16.19	2.036	-1.522	0.1282
10	10:78149043:A:G	78149043	A	ADD	1536	6.433	4.226	-1.85	14.72	1.522	0.1282
10	10:92487960:G:A	92487960	A	ADD	1536	-13.91	9.136	-31.81	4	-1.522	0.1282
10	10:121375761:A:G	121375761	G	ADD	1536	9.659	6.345	-2.777	22.1	1.522	0.1282
11	11:13089922:G:T	13089922	T	ADD	1536	-13.06	8.582	-29.88	3.757	-1.522	0.1282
14	14:64800437:C:T	64800437	T	ADD	1536	-6.349	4.172	-14.53	1.827	-1.522	0.1282
14	14:71145644:G:A	71145644	A	ADD	1536	8.258	5.426	-2.376	18.89	1.522	0.1282
16	16:65737509:A:G	65737509	G	ADD	1536	8.782	5.77	-2.527	20.09	1.522	0.1282
16	16:73269996:G:A	73269996	A	ADD	1536	-6.479	4.257	-14.82	1.865	-1.522	0.1282
16	16:73270028:A:G	73270028	G	ADD	1536	-6.479	4.257	-14.82	1.865	-1.522	0.1282
16	16:73270055:G:A	73270055	A	ADD	1536	-6.479	4.257	-14.82	1.865	-1.522	0.1282
16	16:73270202:G:A	73270202	A	ADD	1536	-6.479	4.257	-14.82	1.865	-1.522	0.1282
16	16:82817251:G:A	82817251	A	ADD	1536	-6.404	4.207	-14.65	1.842	-1.522	0.1282
1	1:68635743:C:T	68635743	T	ADD	1536	7.744	5.089	-2.231	17.72	1.522	0.1283
1	1:187330727:T:C	187330727	C	ADD	1536	-6.424	4.221	-14.7	1.85	-1.522	0.1283
2	2:148127553:A:G	148127553	G	ADD	1536	-8.008	5.262	-18.32	2.306	-1.522	0.1283
2	2:188789206:C:A	188789206	A	ADD	1536	-6.443	4.234	-14.74	1.857	-1.522	0.1283
2	2:235035217:A:T	235035217	A	ADD	1536	6.615	4.348	-1.906	15.14	1.522	0.1283
3	3:156222531:G:T	156222531	T	ADD	1536	-6.816	4.479	-15.59	1.963	-1.522	0.1283
3	3:162259706:T:C	162259706	C	ADD	1536	6.398	4.204	-1.842	14.64	1.522	0.1283
3	3:187316701:A:C	187316701	C	ADD	1536	-7.402	4.864	-16.94	2.132	-1.522	0.1283
3	3:187318035:G:A	187318035	A	ADD	1536	-7.402	4.864	-16.94	2.132	-1.522	0.1283
3	3:187319124:A:G	187319124	G	ADD	1536	-7.402	4.864	-16.94	2.132	-1.522	0.1283
4	4:23908942:C:T	23908942	T	ADD	1536	-6.564	4.314	-15.02	1.891	-1.522	0.1283
4	4:27805588:A:C	27805588	C	ADD	1536	-8.436	5.544	-19.3	2.43	-1.522	0.1283
4	4:35036372:A:T	35036372	T	ADD	1536	12.87	8.457	-3.707	29.44	1.522	0.1283
4	4:35036773:G:A	35036773	A	ADD	1536	12.87	8.457	-3.707	29.44	1.522	0.1283
4	4:57135547:G:A	57135547	A	ADD	1536	8.299	5.454	-2.391	18.99	1.522	0.1283
4	4:165968758:G:A	165968758	A	ADD	1536	8.707	5.722	-2.508	19.92	1.522	0.1283
5	5:162870038:G:A	162870038	A	ADD	1536	-13.61	8.946	-31.14	3.922	-1.522	0.1283
6	6:16185281:A:G	16185281	G	ADD	1536	-6.504	4.274	-14.88	1.873	-1.522	0.1283
6	6:31178194:C:T	31178194	T	ADD	1536	-7.317	4.808	-16.74	2.107	-1.522	0.1283
6	6:31178198:G:C	31178198	C	ADD	1536	-7.317	4.808	-16.74	2.107	-1.522	0.1283
6	6:31178211:T:A	31178211	A	ADD	1536	-7.317	4.808	-16.74	2.107	-1.522	0.1283
6	6:31178213:T:G	31178213	G	ADD	1536	-7.317	4.808	-16.74	2.107	-1.522	0.1283
6	6:33095275:G:C	33095275	C	ADD	1536	6.453	4.241	-1.859	14.76	1.522	0.1283
6	6:117716703:T:C	117716703	C	ADD	1536	12.85	8.446	-3.704	29.41	1.521	0.1283
7	7:13267944:C:T	13267944	T	ADD	1536	-7.168	4.71	-16.4	2.064	-1.522	0.1283
7	7:13269300:C:T	13269300	T	ADD	1536	-7.168	4.71	-16.4	2.064	-1.522	0.1283
7	7:56043606:T:C	56043606	C	ADD	1536	6.63	4.357	-1.909	15.17	1.522	0.1283
7	7:56044449:C:T	56044449	T	ADD	1536	6.63	4.357	-1.909	15.17	1.522	0.1283
7	7:56066079:G:A	56066079	A	ADD	1536	6.63	4.357	-1.909	15.17	1.522	0.1283
7	7:157348077:G:A	157348077	A	ADD	1536	9.657	6.346	-2.781	22.09	1.522	0.1283
7	7:157349489:C:T	157349489	T	ADD	1536	9.657	6.346	-2.781	22.09	1.522	0.1283
7	7:157349983:A:G	157349983	G	ADD	1536	9.657	6.346	-2.781	22.09	1.522	0.1283
8	8:64845280:C:T	64845280	T	ADD	1536	10.57	6.949	-3.046	24.19	1.522	0.1283
8	8:116845729:A:C	116845729	A	ADD	1536	6.658	4.376	-1.918	15.23	1.522	0.1283
9	9:6875782:A:G	6875782	G	ADD	1536	-6.572	4.318	-15.04	1.892	-1.522	0.1283
9	9:8603393:T:C	8603393	C	ADD	1536	7.933	5.213	-2.284	18.15	1.522	0.1283
9	9:9980977:A:C	9980977	C	ADD	1536	-10.53	6.92	-24.09	3.032	-1.522	0.1283
9	9:112701144:A:G	112701144	G	ADD	1536	6.832	4.49	-1.968	15.63	1.522	0.1283
10	10:123342270:C:A	123342270	A	ADD	1536	13.8	9.066	-3.973	31.56	1.522	0.1283
10	10:123342307:A:G	123342307	G	ADD	1536	13.8	9.066	-3.973	31.56	1.522	0.1283
11	11:57743067:C:A	57743067	A	ADD	1536	-6.661	4.377	-15.24	1.918	-1.522	0.1283
11	11:114928468:T:G	114928468	G	ADD	1536	-6.429	4.225	-14.71	1.852	-1.522	0.1283
11	11:122685937:C:G	122685937	G	ADD	1536	7.624	5.01	-2.196	17.44	1.522	0.1283
12	12:5789747:T:C	5789747	C	ADD	1536	-8.133	5.345	-18.61	2.343	-1.522	0.1283
12	12:19800330:T:C	19800330	C	ADD	1536	6.913	4.543	-1.992	15.82	1.522	0.1283
13	13:34365196:G:A	34365196	A	ADD	1536	-6.699	4.403	-15.33	1.931	-1.521	0.1283
13	13:34365325:A:G	34365325	G	ADD	1536	-6.699	4.403	-15.33	1.931	-1.521	0.1283
13	13:34368437:T:C	34368437	C	ADD	1536	-6.699	4.403	-15.33	1.931	-1.521	0.1283
13	13:34368609:A:G	34368609	G	ADD	1536	-6.699	4.403	-15.33	1.931	-1.521	0.1283
13	13:109802364:A:C	109802364	C	ADD	1536	10.27	6.748	-2.957	23.5	1.522	0.1283
13	13:109804318:G:A	109804318	A	ADD	1536	10.27	6.748	-2.957	23.5	1.522	0.1283
14	14:95998597:G:A	95998597	A	ADD	1536	6.918	4.547	-1.993	15.83	1.522	0.1283
15	15:93136131:T:C	93136131	C	ADD	1536	12.96	8.517	-3.734	29.65	1.522	0.1283
16	16:78166632:G:A	78166632	A	ADD	1536	-7.39	4.856	-16.91	2.129	-1.522	0.1283
16	16:78166657:G:A	78166657	A	ADD	1536	-7.39	4.856	-16.91	2.129	-1.522	0.1283
17	17:70681509:G:C	70681509	C	ADD	1536	-14.57	9.575	-33.34	4.196	-1.522	0.1283
18	18:40177999:G:T	40177999	T	ADD	1536	7.144	4.695	-2.057	16.35	1.522	0.1283
20	20:16653171:T:C	16653171	C	ADD	1536	-6.558	4.31	-15.01	1.889	-1.522	0.1283
20	20:16653807:C:T	16653807	T	ADD	1536	-6.558	4.31	-15.01	1.889	-1.522	0.1283
20	20:16653964:A:G	16653964	G	ADD	1536	-6.558	4.31	-15.01	1.889	-1.522	0.1283
20	20:43867470:G:A	43867470	A	ADD	1536	-7.352	4.832	-16.82	2.119	-1.522	0.1283
20	20:49035940:T:C	49035940	C	ADD	1536	12.59	8.272	-3.627	28.8	1.522	0.1283
20	20:49036108:T:G	49036108	G	ADD	1536	12.59	8.272	-3.627	28.8	1.522	0.1283
20	20:49036604:C:G	49036604	G	ADD	1536	12.59	8.272	-3.627	28.8	1.522	0.1283
20	20:49038024:A:G	49038024	G	ADD	1536	12.59	8.272	-3.627	28.8	1.522	0.1283
20	20:49038122:A:G	49038122	G	ADD	1536	12.59	8.272	-3.627	28.8	1.522	0.1283
20	20:54835444:A:G	54835444	G	ADD	1536	6.633	4.359	-1.91	15.18	1.522	0.1283
21	21:43158106:G:C	43158106	G	ADD	1536	6.452	4.24	-1.858	14.76	1.522	0.1283
1	1:65908473:A:C	65908473	C	ADD	1536	9.303	6.115	-2.682	21.29	1.521	0.1284
1	1:80116138:A:G	80116138	G	ADD	1536	-7.68	5.049	-17.58	2.216	-1.521	0.1284
1	1:187312447:C:A	187312447	A	ADD	1536	-11.66	7.661	-26.67	3.36	-1.521	0.1284
1	1:246251772:C:T	246251772	T	ADD	1536	6.458	4.245	-1.862	14.78	1.521	0.1284
1	1:246251779:A:G	246251779	G	ADD	1536	6.458	4.245	-1.862	14.78	1.521	0.1284
1	1:246251781:A:G	246251781	G	ADD	1536	6.458	4.245	-1.862	14.78	1.521	0.1284
2	2:48972674:C:T	48972674	T	ADD	1536	-7.344	4.828	-16.81	2.118	-1.521	0.1284
2	2:48973127:G:A	48973127	A	ADD	1536	-7.344	4.828	-16.81	2.118	-1.521	0.1284
2	2:49660582:T:C	49660582	C	ADD	1536	8.969	5.895	-2.586	20.52	1.521	0.1284
2	2:49660621:A:T	49660621	T	ADD	1536	8.969	5.895	-2.586	20.52	1.521	0.1284
2	2:62694693:A:G	62694693	A	ADD	1536	-7.54	4.956	-17.25	2.174	-1.521	0.1284
2	2:62695757:T:C	62695757	T	ADD	1536	-7.54	4.956	-17.25	2.174	-1.521	0.1284
2	2:62697230:A:G	62697230	A	ADD	1536	-7.54	4.956	-17.25	2.174	-1.521	0.1284
2	2:78651370:A:G	78651370	G	ADD	1536	-14.39	9.459	-32.93	4.148	-1.521	0.1284
3	3:103817461:G:A	103817461	G	ADD	1536	7.582	4.984	-2.186	17.35	1.521	0.1284
3	3:178377827:C:T	178377827	T	ADD	1536	8.126	5.341	-2.343	18.59	1.521	0.1284
4	4:30576139:T:G	30576139	G	ADD	1536	11.23	7.381	-3.239	25.69	1.521	0.1284
4	4:30580133:A:G	30580133	G	ADD	1536	11.23	7.381	-3.239	25.69	1.521	0.1284
4	4:96930348:C:A	96930348	A	ADD	1536	6.879	4.522	-1.984	15.74	1.521	0.1284
4	4:177911529:G:A	177911529	A	ADD	1536	-10.78	7.088	-24.67	3.11	-1.521	0.1284
5	5:33825582:A:T	33825582	T	ADD	1536	-8.59	5.647	-19.66	2.478	-1.521	0.1284
5	5:37671152:T:C	37671152	C	ADD	1536	6.532	4.293	-1.883	14.95	1.521	0.1284
5	5:80170125:C:T	80170125	T	ADD	1536	6.588	4.331	-1.9	15.08	1.521	0.1284
5	5:136013827:T:A	136013827	A	ADD	1536	7.368	4.844	-2.125	16.86	1.521	0.1284
5	5:136016570:C:T	136016570	T	ADD	1536	7.368	4.844	-2.125	16.86	1.521	0.1284
5	5:136020556:G:A	136020556	A	ADD	1536	7.368	4.844	-2.125	16.86	1.521	0.1284
6	6:30272621:A:C	30272621	C	ADD	1536	7.341	4.825	-2.116	16.8	1.521	0.1284
6	6:30276664:C:T	30276664	T	ADD	1536	7.341	4.825	-2.116	16.8	1.521	0.1284
6	6:30281402:G:C	30281402	C	ADD	1536	7.341	4.825	-2.116	16.8	1.521	0.1284
6	6:31247121:A:G	31247121	G	ADD	1536	-7.552	4.965	-17.28	2.178	-1.521	0.1284
6	6:31247169:G:A	31247169	A	ADD	1536	-7.552	4.965	-17.28	2.178	-1.521	0.1284
6	6:49699879:T:C	49699879	T	ADD	1536	-6.521	4.287	-14.92	1.88	-1.521	0.1284
6	6:108476642:C:T	108476642	T	ADD	1536	-7.589	4.989	-17.37	2.189	-1.521	0.1284
6	6:156005142:G:A	156005142	A	ADD	1536	6.543	4.301	-1.886	14.97	1.521	0.1284
6	6:156006072:T:C	156006072	C	ADD	1536	6.543	4.301	-1.886	14.97	1.521	0.1284
8	8:3488044:G:A	3488044	A	ADD	1536	6.903	4.538	-1.991	15.8	1.521	0.1284
8	8:17509582:C:T	17509582	T	ADD	1536	-7.994	5.255	-18.29	2.306	-1.521	0.1284
8	8:26848789:G:C	26848789	C	ADD	1536	7.886	5.184	-2.274	18.05	1.521	0.1284
8	8:120199642:T:C	120199642	C	ADD	1536	-13.89	9.133	-31.79	4.007	-1.521	0.1284
8	8:120202866:C:T	120202866	T	ADD	1536	-13.89	9.133	-31.79	4.007	-1.521	0.1284
9	9:345314:G:A	345314	G	ADD	1536	-7.419	4.877	-16.98	2.139	-1.521	0.1284
9	9:96352243:T:A	96352243	A	ADD	1536	7.93	5.213	-2.287	18.15	1.521	0.1284
9	9:121351679:C:T	121351679	T	ADD	1536	-8.688	5.711	-19.88	2.506	-1.521	0.1284
9	9:121352394:G:A	121352394	A	ADD	1536	-8.688	5.711	-19.88	2.506	-1.521	0.1284
9	9:121356833:C:T	121356833	T	ADD	1536	-8.688	5.711	-19.88	2.506	-1.521	0.1284
10	10:134729762:A:G	134729762	A	ADD	1536	-6.742	4.432	-15.43	1.944	-1.521	0.1284
11	11:44267336:T:G	44267336	G	ADD	1536	9.123	5.997	-2.63	20.88	1.521	0.1284
11	11:117425169:C:T	117425169	T	ADD	1536	11.04	7.256	-3.184	25.26	1.521	0.1284
11	11:117426035:T:C	117426035	C	ADD	1536	11.04	7.256	-3.184	25.26	1.521	0.1284
12	12:5712659:T:C	5712659	C	ADD	1536	6.609	4.344	-1.905	15.12	1.521	0.1284
12	12:97482822:C:T	97482822	T	ADD	1536	8.629	5.672	-2.487	19.75	1.521	0.1284
13	13:98966317:A:G	98966317	A	ADD	1536	6.931	4.556	-1.998	15.86	1.521	0.1284
16	16:89395018:C:T	89395018	T	ADD	1536	11.81	7.767	-3.409	27.04	1.521	0.1284
17	17:66476427:A:G	66476427	A	ADD	1536	6.364	4.184	-1.836	14.56	1.521	0.1284
19	19:22158167:G:A	22158167	G	ADD	1536	-6.43	4.227	-14.71	1.854	-1.521	0.1284
20	20:31667208:T:C	31667208	C	ADD	1536	8.507	5.591	-2.452	19.47	1.521	0.1284
20	20:31667694:T:C	31667694	C	ADD	1536	8.507	5.591	-2.452	19.47	1.521	0.1284
20	20:31669990:T:C	31669990	C	ADD	1536	8.507	5.591	-2.452	19.47	1.521	0.1284
20	20:31670161:C:T	31670161	T	ADD	1536	8.507	5.591	-2.452	19.47	1.521	0.1284
20	20:42786792:C:T	42786792	T	ADD	1536	-6.699	4.403	-15.33	1.931	-1.521	0.1284
1	1:238851681:A:G	238851681	G	ADD	1536	11.09	7.292	-3.202	25.38	1.521	0.1285
1	1:238852257:G:A	238852257	A	ADD	1536	11.09	7.292	-3.202	25.38	1.521	0.1285
1	1:240309342:G:A	240309342	A	ADD	1536	8.693	5.716	-2.509	19.9	1.521	0.1285
2	2:152843785:C:A	152843785	C	ADD	1536	-7.286	4.791	-16.68	2.104	-1.521	0.1285
2	2:163314615:G:A	163314615	A	ADD	1536	-12.56	8.258	-28.74	3.625	-1.521	0.1285
2	2:177972689:A:G	177972689	A	ADD	1536	-7.723	5.078	-17.68	2.229	-1.521	0.1285
2	2:235948269:G:A	235948269	A	ADD	1536	6.507	4.279	-1.88	14.89	1.521	0.1285
3	3:60289842:G:A	60289842	A	ADD	1536	-13.14	8.641	-30.08	3.793	-1.521	0.1285
3	3:60291465:G:T	60291465	T	ADD	1536	-13.14	8.641	-30.08	3.793	-1.521	0.1285
3	3:146622901:A:G	146622901	G	ADD	1536	-6.412	4.216	-14.68	1.852	-1.521	0.1285
4	4:81393121:G:A	81393121	A	ADD	1536	9.832	6.464	-2.837	22.5	1.521	0.1285
4	4:81420559:A:C	81420559	C	ADD	1536	9.832	6.464	-2.837	22.5	1.521	0.1285
4	4:91827917:C:T	91827917	T	ADD	1536	-6.472	4.256	-14.81	1.869	-1.521	0.1285
4	4:118235444:A:G	118235444	A	ADD	1536	-6.608	4.345	-15.12	1.908	-1.521	0.1285
4	4:135860798:G:A	135860798	A	ADD	1536	6.489	4.266	-1.873	14.85	1.521	0.1285
4	4:146918157:T:C	146918157	C	ADD	1536	6.523	4.289	-1.883	14.93	1.521	0.1285
4	4:146919070:A:G	146919070	G	ADD	1536	6.523	4.289	-1.883	14.93	1.521	0.1285
5	5:2136606:G:A	2136606	A	ADD	1536	7.668	5.042	-2.213	17.55	1.521	0.1285
6	6:25853404:T:G	25853404	G	ADD	1536	-12.3	8.084	-28.14	3.548	-1.521	0.1285
6	6:25866016:G:T	25866016	T	ADD	1536	-12.3	8.084	-28.14	3.548	-1.521	0.1285
6	6:25871981:T:G	25871981	G	ADD	1536	-12.3	8.084	-28.14	3.548	-1.521	0.1285
6	6:25872468:A:T	25872468	T	ADD	1536	-12.3	8.084	-28.14	3.548	-1.521	0.1285
6	6:136968541:A:C	136968541	C	ADD	1536	-6.584	4.329	-15.07	1.901	-1.521	0.1285
6	6:137900749:A:G	137900749	A	ADD	1536	6.492	4.269	-1.875	14.86	1.521	0.1285
7	7:14024380:C:T	14024380	C	ADD	1536	-6.642	4.367	-15.2	1.917	-1.521	0.1285
7	7:14024396:A:T	14024396	A	ADD	1536	-6.642	4.367	-15.2	1.917	-1.521	0.1285
8	8:3482393:C:G	3482393	G	ADD	1536	6.914	4.546	-1.995	15.82	1.521	0.1285
8	8:14385907:A:T	14385907	T	ADD	1536	-11.41	7.504	-26.12	3.294	-1.521	0.1285
8	8:102725581:C:G	102725581	G	ADD	1536	10.61	6.978	-3.065	24.29	1.521	0.1285
9	9:2128165:C:T	2128165	T	ADD	1536	-6.411	4.216	-14.67	1.852	-1.521	0.1285
9	9:25458349:A:G	25458349	A	ADD	1536	-7.552	4.966	-17.29	2.181	-1.521	0.1285
10	10:28381226:G:A	28381226	A	ADD	1536	-6.735	4.429	-15.42	1.945	-1.521	0.1285
10	10:63280648:C:T	63280648	T	ADD	1536	14.6	9.601	-4.217	33.42	1.521	0.1285
10	10:63282846:T:C	63282846	C	ADD	1536	14.6	9.601	-4.217	33.42	1.521	0.1285
10	10:63283345:A:G	63283345	G	ADD	1536	14.6	9.601	-4.217	33.42	1.521	0.1285
10	10:63284346:A:G	63284346	G	ADD	1536	14.6	9.601	-4.217	33.42	1.521	0.1285
10	10:63284887:C:T	63284887	T	ADD	1536	14.6	9.601	-4.217	33.42	1.521	0.1285
10	10:63284976:C:T	63284976	T	ADD	1536	14.6	9.601	-4.217	33.42	1.521	0.1285
10	10:63285943:G:T	63285943	T	ADD	1536	14.6	9.601	-4.217	33.42	1.521	0.1285
10	10:63286085:A:G	63286085	G	ADD	1536	14.6	9.601	-4.217	33.42	1.521	0.1285
10	10:63286768:C:T	63286768	T	ADD	1536	14.6	9.601	-4.217	33.42	1.521	0.1285
10	10:63286898:A:G	63286898	G	ADD	1536	14.6	9.601	-4.217	33.42	1.521	0.1285
10	10:63287974:A:G	63287974	G	ADD	1536	14.6	9.601	-4.217	33.42	1.521	0.1285
10	10:63292738:A:G	63292738	G	ADD	1536	14.6	9.601	-4.217	33.42	1.521	0.1285
10	10:63292883:C:T	63292883	T	ADD	1536	14.6	9.601	-4.217	33.42	1.521	0.1285
10	10:63293135:A:G	63293135	G	ADD	1536	14.6	9.601	-4.217	33.42	1.521	0.1285
10	10:63295468:C:T	63295468	T	ADD	1536	14.6	9.601	-4.217	33.42	1.521	0.1285
10	10:63300653:G:A	63300653	A	ADD	1536	14.6	9.601	-4.217	33.42	1.521	0.1285
10	10:63305168:A:T	63305168	T	ADD	1536	14.6	9.601	-4.217	33.42	1.521	0.1285
10	10:63306310:C:T	63306310	T	ADD	1536	14.6	9.601	-4.217	33.42	1.521	0.1285
10	10:63306482:T:C	63306482	C	ADD	1536	14.6	9.601	-4.217	33.42	1.521	0.1285
10	10:63306649:A:C	63306649	C	ADD	1536	14.6	9.601	-4.217	33.42	1.521	0.1285
10	10:63306669:A:C	63306669	C	ADD	1536	14.6	9.601	-4.217	33.42	1.521	0.1285
10	10:63307286:G:T	63307286	T	ADD	1536	14.6	9.601	-4.217	33.42	1.521	0.1285
10	10:63307823:C:T	63307823	T	ADD	1536	14.6	9.601	-4.217	33.42	1.521	0.1285
10	10:63311109:T:C	63311109	C	ADD	1536	14.6	9.601	-4.217	33.42	1.521	0.1285
10	10:63315250:T:C	63315250	C	ADD	1536	14.6	9.601	-4.217	33.42	1.521	0.1285
10	10:63320269:G:C	63320269	C	ADD	1536	14.6	9.601	-4.217	33.42	1.521	0.1285
10	10:63322991:C:T	63322991	T	ADD	1536	14.6	9.601	-4.217	33.42	1.521	0.1285
10	10:63324695:C:T	63324695	T	ADD	1536	14.6	9.601	-4.217	33.42	1.521	0.1285
11	11:20314167:C:G	20314167	C	ADD	1536	6.566	4.317	-1.896	15.03	1.521	0.1285
12	12:29150526:A:C	29150526	C	ADD	1536	13.39	8.805	-3.867	30.65	1.521	0.1285
12	12:61466709:C:T	61466709	T	ADD	1536	9.629	6.33	-2.779	22.04	1.521	0.1285
13	13:28567670:A:G	28567670	G	ADD	1536	8.598	5.654	-2.484	19.68	1.521	0.1285
13	13:32173198:A:G	32173198	G	ADD	1536	7.219	4.746	-2.084	16.52	1.521	0.1285
13	13:57962768:T:A	57962768	A	ADD	1536	9.744	6.406	-2.812	22.3	1.521	0.1285
13	13:57962814:C:A	57962814	A	ADD	1536	9.744	6.406	-2.812	22.3	1.521	0.1285
13	13:73676472:A:G	73676472	G	ADD	1536	-12.74	8.376	-29.16	3.678	-1.521	0.1285
13	13:77811943:T:C	77811943	C	ADD	1536	-14.77	9.712	-33.81	4.264	-1.521	0.1285
13	13:77812373:G:A	77812373	A	ADD	1536	-14.77	9.712	-33.81	4.264	-1.521	0.1285
13	13:77822716:C:A	77822716	A	ADD	1536	-14.77	9.712	-33.81	4.264	-1.521	0.1285
13	13:77823854:C:T	77823854	T	ADD	1536	-14.77	9.712	-33.81	4.264	-1.521	0.1285
13	13:77825208:A:C	77825208	C	ADD	1536	-14.77	9.712	-33.81	4.264	-1.521	0.1285
13	13:77826010:C:A	77826010	A	ADD	1536	-14.77	9.712	-33.81	4.264	-1.521	0.1285
13	13:77826154:C:T	77826154	T	ADD	1536	-14.77	9.712	-33.81	4.264	-1.521	0.1285
13	13:77828184:T:C	77828184	C	ADD	1536	-14.77	9.712	-33.81	4.264	-1.521	0.1285
13	13:77834735:A:G	77834735	G	ADD	1536	-14.77	9.712	-33.81	4.264	-1.521	0.1285
13	13:77840243:G:A	77840243	A	ADD	1536	-14.77	9.712	-33.81	4.264	-1.521	0.1285
13	13:89018786:A:G	89018786	G	ADD	1536	-11.17	7.348	-25.58	3.226	-1.521	0.1285
13	13:103773073:T:C	103773073	C	ADD	1536	6.888	4.528	-1.988	15.76	1.521	0.1285
13	13:103779398:G:A	103779398	A	ADD	1536	6.888	4.528	-1.988	15.76	1.521	0.1285
14	14:57598022:G:A	57598022	A	ADD	1536	6.582	4.328	-1.9	15.06	1.521	0.1285
14	14:73028045:A:G	73028045	G	ADD	1536	10.54	6.933	-3.044	24.13	1.521	0.1285
14	14:86103323:C:T	86103323	T	ADD	1536	10.75	7.066	-3.103	24.6	1.521	0.1285
15	15:82090971:C:T	82090971	T	ADD	1536	7.805	5.132	-2.253	17.86	1.521	0.1285
17	17:41555474:A:G	41555474	G	ADD	1536	-6.554	4.309	-15	1.891	-1.521	0.1285
18	18:47366640:T:G	47366640	G	ADD	1536	-7.017	4.614	-16.06	2.025	-1.521	0.1285
1	1:34039516:G:A	34039516	A	ADD	1536	-7.577	4.983	-17.34	2.19	-1.52	0.1286
1	1:108190253:C:A	108190253	A	ADD	1536	8.063	5.303	-2.33	18.46	1.52	0.1286
2	2:25348584:A:G	25348584	G	ADD	1536	6.612	4.349	-1.912	15.14	1.52	0.1286
2	2:151871574:C:A	151871574	A	ADD	1536	13.95	9.177	-4.035	31.94	1.52	0.1286
2	2:151872756:A:C	151872756	C	ADD	1536	13.95	9.177	-4.035	31.94	1.52	0.1286
2	2:168736720:T:G	168736720	G	ADD	1536	-6.903	4.54	-15.8	1.995	-1.52	0.1286
2	2:168737748:A:C	168737748	C	ADD	1536	-6.903	4.54	-15.8	1.995	-1.52	0.1286
2	2:168738119:T:C	168738119	C	ADD	1536	-6.903	4.54	-15.8	1.995	-1.52	0.1286
2	2:168738825:A:C	168738825	C	ADD	1536	-6.903	4.54	-15.8	1.995	-1.52	0.1286
2	2:168739344:A:G	168739344	G	ADD	1536	-6.903	4.54	-15.8	1.995	-1.52	0.1286
2	2:207394616:A:G	207394616	G	ADD	1536	10.74	7.062	-3.103	24.58	1.52	0.1286
2	2:207394890:A:G	207394890	G	ADD	1536	10.74	7.062	-3.103	24.58	1.52	0.1286
2	2:207404350:C:T	207404350	T	ADD	1536	10.74	7.062	-3.103	24.58	1.52	0.1286
2	2:211732939:T:A	211732939	A	ADD	1536	-6.803	4.474	-15.57	1.966	-1.521	0.1286
2	2:234197717:C:G	234197717	C	ADD	1536	-6.485	4.265	-14.84	1.874	-1.52	0.1286
3	3:21358923:G:A	21358923	A	ADD	1536	11.85	7.796	-3.428	27.13	1.52	0.1286
3	3:29387083:A:G	29387083	G	ADD	1536	-6.752	4.441	-15.46	1.951	-1.521	0.1286
3	3:88428144:T:A	88428144	A	ADD	1536	-12.71	8.362	-29.1	3.676	-1.52	0.1286
3	3:88428312:G:A	88428312	A	ADD	1536	-12.71	8.362	-29.1	3.676	-1.52	0.1286
3	3:88428460:G:A	88428460	A	ADD	1536	-12.71	8.362	-29.1	3.676	-1.52	0.1286
3	3:88429683:A:C	88429683	C	ADD	1536	-12.71	8.362	-29.1	3.676	-1.52	0.1286
3	3:88430258:T:C	88430258	C	ADD	1536	-12.71	8.362	-29.1	3.676	-1.52	0.1286
3	3:88431681:T:C	88431681	C	ADD	1536	-12.71	8.362	-29.1	3.676	-1.52	0.1286
3	3:88431878:T:C	88431878	C	ADD	1536	-12.71	8.362	-29.1	3.676	-1.52	0.1286
3	3:88432719:T:C	88432719	C	ADD	1536	-12.71	8.362	-29.1	3.676	-1.52	0.1286
3	3:88432866:C:T	88432866	T	ADD	1536	-12.71	8.362	-29.1	3.676	-1.52	0.1286
3	3:88433566:C:G	88433566	G	ADD	1536	-12.71	8.362	-29.1	3.676	-1.52	0.1286
3	3:88433936:T:A	88433936	A	ADD	1536	-12.71	8.362	-29.1	3.676	-1.52	0.1286
3	3:88434394:G:A	88434394	A	ADD	1536	-12.71	8.362	-29.1	3.676	-1.52	0.1286
3	3:88434560:G:A	88434560	A	ADD	1536	-12.71	8.362	-29.1	3.676	-1.52	0.1286
3	3:88435012:A:G	88435012	G	ADD	1536	-12.71	8.362	-29.1	3.676	-1.52	0.1286
3	3:88435067:A:G	88435067	G	ADD	1536	-12.71	8.362	-29.1	3.676	-1.52	0.1286
3	3:88435875:T:C	88435875	C	ADD	1536	-12.71	8.362	-29.1	3.676	-1.52	0.1286
3	3:187004880:C:G	187004880	G	ADD	1536	9.665	6.357	-2.795	22.12	1.52	0.1286
4	4:110843140:T:C	110843140	C	ADD	1536	6.867	4.516	-1.985	15.72	1.52	0.1286
5	5:35887290:G:C	35887290	C	ADD	1536	-6.416	4.219	-14.69	1.854	-1.521	0.1286
5	5:36369025:A:G	36369025	G	ADD	1536	-12.02	7.903	-27.51	3.473	-1.52	0.1286
5	5:36369046:G:A	36369046	A	ADD	1536	-12.02	7.903	-27.51	3.473	-1.52	0.1286
5	5:53906103:G:A	53906103	A	ADD	1536	12.83	8.442	-3.711	29.38	1.52	0.1286
5	5:124006906:T:C	124006906	C	ADD	1536	6.979	4.59	-2.018	15.98	1.52	0.1286
5	5:171537243:A:G	171537243	G	ADD	1536	9.152	6.019	-2.644	20.95	1.521	0.1286
6	6:33030076:G:C	33030076	G	ADD	1536	-6.578	4.327	-15.06	1.902	-1.52	0.1286
6	6:33031787:A:C	33031787	A	ADD	1536	-6.578	4.327	-15.06	1.902	-1.52	0.1286
6	6:36558964:T:C	36558964	C	ADD	1536	6.435	4.232	-1.86	14.73	1.521	0.1286
6	6:55255828:A:G	55255828	G	ADD	1536	-10.43	6.861	-23.88	3.016	-1.52	0.1286
6	6:75024351:C:T	75024351	T	ADD	1536	6.787	4.464	-1.963	15.54	1.52	0.1286
6	6:81405686:A:G	81405686	G	ADD	1536	10.29	6.769	-2.974	23.56	1.521	0.1286
6	6:81406662:G:A	81406662	A	ADD	1536	10.29	6.769	-2.974	23.56	1.521	0.1286
6	6:81408497:T:A	81408497	A	ADD	1536	10.29	6.769	-2.974	23.56	1.521	0.1286
6	6:81409017:T:A	81409017	A	ADD	1536	10.29	6.769	-2.974	23.56	1.521	0.1286
6	6:81410887:C:A	81410887	A	ADD	1536	10.29	6.769	-2.974	23.56	1.521	0.1286
6	6:81411630:G:A	81411630	A	ADD	1536	10.29	6.769	-2.974	23.56	1.521	0.1286
6	6:81412087:G:C	81412087	C	ADD	1536	10.29	6.769	-2.974	23.56	1.521	0.1286
7	7:150529363:G:A	150529363	G	ADD	1536	7.091	4.664	-2.05	16.23	1.52	0.1286
8	8:15628284:G:C	15628284	C	ADD	1536	6.283	4.133	-1.817	14.38	1.52	0.1286
8	8:64905508:C:A	64905508	A	ADD	1536	10	6.579	-2.892	22.9	1.52	0.1286
8	8:64915106:G:T	64915106	T	ADD	1536	10	6.579	-2.892	22.9	1.52	0.1286
9	9:19758539:A:G	19758539	A	ADD	1536	7.415	4.876	-2.142	16.97	1.521	0.1286
9	9:25461099:C:A	25461099	A	ADD	1536	-6.775	4.455	-15.51	1.957	-1.521	0.1286
9	9:30410144:C:T	30410144	T	ADD	1536	-6.718	4.419	-15.38	1.943	-1.52	0.1286
9	9:37253620:A:G	37253620	G	ADD	1536	11.95	7.857	-3.452	27.35	1.521	0.1286
9	9:94166510:A:G	94166510	A	ADD	1536	10.38	6.824	-3	23.75	1.52	0.1286
10	10:92610045:A:G	92610045	G	ADD	1536	6.44	4.236	-1.862	14.74	1.52	0.1286
11	11:37200795:A:C	37200795	A	ADD	1536	-6.369	4.189	-14.58	1.842	-1.52	0.1286
11	11:88421402:C:A	88421402	A	ADD	1536	9.852	6.479	-2.846	22.55	1.521	0.1286
11	11:88423019:C:T	88423019	T	ADD	1536	9.852	6.479	-2.846	22.55	1.521	0.1286
11	11:88423439:C:T	88423439	T	ADD	1536	9.852	6.479	-2.846	22.55	1.521	0.1286
11	11:88430559:A:T	88430559	T	ADD	1536	9.852	6.479	-2.846	22.55	1.521	0.1286
11	11:95197220:T:C	95197220	C	ADD	1536	7.813	5.139	-2.259	17.88	1.52	0.1286
11	11:95198509:C:A	95198509	A	ADD	1536	7.813	5.139	-2.259	17.88	1.52	0.1286
11	11:95199406:A:G	95199406	G	ADD	1536	7.813	5.139	-2.259	17.88	1.52	0.1286
11	11:95200207:T:G	95200207	G	ADD	1536	7.813	5.139	-2.259	17.88	1.52	0.1286
11	11:134906378:C:T	134906378	T	ADD	1536	6.542	4.302	-1.89	14.97	1.521	0.1286
13	13:23518038:A:G	23518038	G	ADD	1536	-7.782	5.119	-17.81	2.251	-1.52	0.1286
13	13:37414795:T:C	37414795	C	ADD	1536	-7.071	4.65	-16.19	2.044	-1.52	0.1286
13	13:44500227:C:T	44500227	T	ADD	1536	9.398	6.182	-2.717	21.51	1.52	0.1286
14	14:40263451:T:C	40263451	T	ADD	1536	6.527	4.292	-1.886	14.94	1.521	0.1286
14	14:64570869:C:G	64570869	G	ADD	1536	-7.726	5.081	-17.68	2.232	-1.521	0.1286
14	14:78662029:A:G	78662029	G	ADD	1536	9.981	6.565	-2.886	22.85	1.52	0.1286
17	17:16826016:A:G	16826016	G	ADD	1536	-6.727	4.424	-15.4	1.943	-1.521	0.1286
17	17:16828139:C:A	16828139	A	ADD	1536	-6.727	4.424	-15.4	1.943	-1.521	0.1286
18	18:43013668:G:C	43013668	C	ADD	1536	-6.546	4.305	-14.98	1.892	-1.52	0.1286
18	18:77276168:G:A	77276168	A	ADD	1536	-12.61	8.291	-28.86	3.644	-1.521	0.1286
19	19:41525655:G:A	41525655	A	ADD	1536	6.362	4.184	-1.838	14.56	1.521	0.1286
19	19:41525657:T:C	41525657	C	ADD	1536	6.362	4.184	-1.838	14.56	1.521	0.1286
1	1:162665570:G:A	162665570	A	ADD	1536	9.051	5.954	-2.619	20.72	1.52	0.1287
1	1:162666082:G:A	162666082	A	ADD	1536	9.051	5.954	-2.619	20.72	1.52	0.1287
1	1:162666267:T:A	162666267	A	ADD	1536	9.051	5.954	-2.619	20.72	1.52	0.1287
1	1:162668332:A:G	162668332	G	ADD	1536	9.051	5.954	-2.619	20.72	1.52	0.1287
1	1:162668775:T:C	162668775	C	ADD	1536	9.051	5.954	-2.619	20.72	1.52	0.1287
1	1:162669095:G:T	162669095	T	ADD	1536	9.051	5.954	-2.619	20.72	1.52	0.1287
1	1:196692148:C:T	196692148	T	ADD	1536	6.595	4.338	-1.908	15.1	1.52	0.1287
1	1:196695742:A:G	196695742	G	ADD	1536	6.595	4.338	-1.908	15.1	1.52	0.1287
1	1:196698651:A:T	196698651	T	ADD	1536	6.595	4.338	-1.908	15.1	1.52	0.1287
1	1:196700322:G:C	196700322	C	ADD	1536	6.595	4.338	-1.908	15.1	1.52	0.1287
1	1:196705520:T:C	196705520	C	ADD	1536	6.595	4.338	-1.908	15.1	1.52	0.1287
1	1:213947269:A:C	213947269	A	ADD	1536	-8.293	5.455	-18.99	2.399	-1.52	0.1287
3	3:24927590:C:T	24927590	T	ADD	1536	9.053	5.955	-2.619	20.73	1.52	0.1287
3	3:30449268:A:G	30449268	G	ADD	1536	-10.83	7.126	-24.8	3.136	-1.52	0.1287
3	3:30449446:A:G	30449446	G	ADD	1536	-10.83	7.126	-24.8	3.136	-1.52	0.1287
3	3:157569446:G:T	157569446	T	ADD	1536	-7.002	4.606	-16.03	2.025	-1.52	0.1287
3	3:183754070:C:T	183754070	T	ADD	1536	8.957	5.893	-2.593	20.51	1.52	0.1287
3	3:183754585:C:T	183754585	T	ADD	1536	8.957	5.893	-2.593	20.51	1.52	0.1287
3	3:187865074:A:C	187865074	C	ADD	1536	6.87	4.519	-1.988	15.73	1.52	0.1287
4	4:5687257:G:A	5687257	A	ADD	1536	-10.55	6.94	-24.15	3.054	-1.52	0.1287
4	4:5687617:C:T	5687617	T	ADD	1536	-10.55	6.94	-24.15	3.054	-1.52	0.1287
4	4:5687664:C:T	5687664	T	ADD	1536	-10.55	6.94	-24.15	3.054	-1.52	0.1287
4	4:5688643:C:A	5688643	A	ADD	1536	-10.55	6.94	-24.15	3.054	-1.52	0.1287
4	4:5689115:C:G	5689115	G	ADD	1536	-10.55	6.94	-24.15	3.054	-1.52	0.1287
4	4:5689742:G:A	5689742	A	ADD	1536	-10.55	6.94	-24.15	3.054	-1.52	0.1287
4	4:34925820:A:C	34925820	C	ADD	1536	-7.158	4.709	-16.39	2.071	-1.52	0.1287
4	4:99022747:C:T	99022747	T	ADD	1536	7.186	4.727	-2.08	16.45	1.52	0.1287
5	5:37676526:C:G	37676526	G	ADD	1536	6.528	4.295	-1.89	14.95	1.52	0.1287
5	5:50043855:A:G	50043855	G	ADD	1536	-7.839	5.157	-17.95	2.268	-1.52	0.1287
5	5:50064292:C:T	50064292	T	ADD	1536	-7.839	5.157	-17.95	2.268	-1.52	0.1287
5	5:50064345:G:A	50064345	A	ADD	1536	-7.839	5.157	-17.95	2.268	-1.52	0.1287
5	5:111942532:G:C	111942532	C	ADD	1536	-7.632	5.02	-17.47	2.208	-1.52	0.1287
5	5:174274794:A:G	174274794	G	ADD	1536	9.535	6.272	-2.759	21.83	1.52	0.1287
6	6:9860382:C:T	9860382	T	ADD	1536	6.851	4.507	-1.984	15.69	1.52	0.1287
6	6:30312881:C:T	30312881	T	ADD	1536	-18.58	12.22	-42.53	5.379	-1.52	0.1287
6	6:30364727:G:C	30364727	G	ADD	1536	-8.379	5.512	-19.18	2.425	-1.52	0.1287
6	6:30617064:C:T	30617064	T	ADD	1536	8.371	5.506	-2.422	19.16	1.52	0.1287
6	6:64406953:G:A	64406953	A	ADD	1536	-8.321	5.474	-19.05	2.408	-1.52	0.1287
6	6:80241019:T:A	80241019	A	ADD	1536	-7.795	5.128	-17.84	2.255	-1.52	0.1287
6	6:101481219:C:T	101481219	T	ADD	1536	-14.66	9.646	-33.57	4.245	-1.52	0.1287
7	7:13769443:A:G	13769443	G	ADD	1536	6.391	4.205	-1.85	14.63	1.52	0.1287
7	7:14021121:C:G	14021121	C	ADD	1536	-6.645	4.371	-15.21	1.923	-1.52	0.1287
7	7:14022365:G:A	14022365	G	ADD	1536	-6.645	4.371	-15.21	1.923	-1.52	0.1287
7	7:63837905:A:G	63837905	G	ADD	1536	8.935	5.878	-2.586	20.46	1.52	0.1287
7	7:128746313:T:A	128746313	A	ADD	1536	6.434	4.232	-1.862	14.73	1.52	0.1287
7	7:129356936:A:G	129356936	G	ADD	1536	10.71	7.048	-3.099	24.53	1.52	0.1287
8	8:14089879:G:C	14089879	C	ADD	1536	-6.709	4.413	-15.36	1.941	-1.52	0.1287
8	8:64785036:G:A	64785036	A	ADD	1536	6.31	4.152	-1.827	14.45	1.52	0.1287
8	8:64932464:C:T	64932464	T	ADD	1536	9.983	6.568	-2.89	22.86	1.52	0.1287
8	8:64932888:T:C	64932888	C	ADD	1536	9.983	6.568	-2.89	22.86	1.52	0.1287
8	8:64933640:C:T	64933640	T	ADD	1536	9.983	6.568	-2.89	22.86	1.52	0.1287
8	8:73726587:C:A	73726587	A	ADD	1536	6.503	4.279	-1.883	14.89	1.52	0.1287
8	8:80360223:A:G	80360223	G	ADD	1536	9.459	6.222	-2.736	21.65	1.52	0.1287
8	8:137383118:A:G	137383118	G	ADD	1536	-6.752	4.442	-15.46	1.954	-1.52	0.1287
9	9:37684134:G:T	37684134	T	ADD	1536	8.17	5.375	-2.365	18.71	1.52	0.1287
9	9:118122374:C:A	118122374	C	ADD	1536	-6.521	4.29	-14.93	1.887	-1.52	0.1287
9	9:118122403:G:A	118122403	G	ADD	1536	-6.521	4.29	-14.93	1.887	-1.52	0.1287
9	9:118122434:G:T	118122434	G	ADD	1536	-6.521	4.29	-14.93	1.887	-1.52	0.1287
10	10:54186382:G:A	54186382	G	ADD	1536	8.868	5.834	-2.566	20.3	1.52	0.1287
10	10:88428167:G:T	88428167	T	ADD	1536	-6.481	4.264	-14.84	1.876	-1.52	0.1287
10	10:88431782:C:T	88431782	T	ADD	1536	-6.481	4.264	-14.84	1.876	-1.52	0.1287
10	10:88432328:A:G	88432328	G	ADD	1536	-6.481	4.264	-14.84	1.876	-1.52	0.1287
10	10:88432697:C:T	88432697	T	ADD	1536	-6.481	4.264	-14.84	1.876	-1.52	0.1287
10	10:88432698:T:A	88432698	A	ADD	1536	-6.481	4.264	-14.84	1.876	-1.52	0.1287
10	10:88432743:G:A	88432743	A	ADD	1536	-6.481	4.264	-14.84	1.876	-1.52	0.1287
10	10:88432875:G:C	88432875	C	ADD	1536	-6.481	4.264	-14.84	1.876	-1.52	0.1287
10	10:88433146:C:T	88433146	T	ADD	1536	-6.481	4.264	-14.84	1.876	-1.52	0.1287
11	11:2776147:A:G	2776147	G	ADD	1536	-8.664	5.7	-19.83	2.507	-1.52	0.1287
11	11:57766664:A:G	57766664	G	ADD	1536	-6.846	4.504	-15.67	1.982	-1.52	0.1287
11	11:57767365:A:G	57767365	G	ADD	1536	-6.846	4.504	-15.67	1.982	-1.52	0.1287
12	12:96623452:G:A	96623452	A	ADD	1536	8.116	5.34	-2.349	18.58	1.52	0.1287
12	12:119564473:T:C	119564473	C	ADD	1536	11.43	7.518	-3.307	26.16	1.52	0.1287
12	12:125158889:C:T	125158889	T	ADD	1536	-7.796	5.129	-17.85	2.256	-1.52	0.1287
14	14:28723795:C:T	28723795	T	ADD	1536	-13.28	8.734	-30.4	3.842	-1.52	0.1287
14	14:28725762:A:C	28725762	C	ADD	1536	-13.28	8.734	-30.4	3.842	-1.52	0.1287
14	14:28727408:G:A	28727408	A	ADD	1536	-13.28	8.734	-30.4	3.842	-1.52	0.1287
14	14:63445931:A:G	63445931	G	ADD	1536	8.818	5.801	-2.551	20.19	1.52	0.1287
14	14:63448701:T:C	63448701	C	ADD	1536	8.818	5.801	-2.551	20.19	1.52	0.1287
14	14:82446154:G:A	82446154	A	ADD	1536	-6.847	4.504	-15.67	1.982	-1.52	0.1287
15	15:53336224:T:A	53336224	A	ADD	1536	-9.313	6.126	-21.32	2.694	-1.52	0.1287
15	15:86293097:C:G	86293097	G	ADD	1536	12.55	8.26	-3.635	28.74	1.52	0.1287
16	16:57133261:A:G	57133261	G	ADD	1536	7.824	5.147	-2.264	17.91	1.52	0.1287
16	16:57133351:C:T	57133351	T	ADD	1536	7.824	5.147	-2.264	17.91	1.52	0.1287
17	17:6397056:C:T	6397056	T	ADD	1536	9.34	6.145	-2.704	21.38	1.52	0.1287
17	17:76721269:A:G	76721269	G	ADD	1536	-8.43	5.546	-19.3	2.439	-1.52	0.1287
17	17:77377049:G:A	77377049	A	ADD	1536	-8.18	5.381	-18.73	2.366	-1.52	0.1287
20	20:6987390:A:G	6987390	G	ADD	1536	-12.24	8.05	-28.01	3.542	-1.52	0.1287
20	20:44380166:C:G	44380166	G	ADD	1536	-6.819	4.486	-15.61	1.974	-1.52	0.1287
1	1:15092741:T:G	15092741	T	ADD	1536	8.038	5.29	-2.329	18.41	1.52	0.1288
1	1:15092813:G:A	15092813	G	ADD	1536	8.038	5.29	-2.329	18.41	1.52	0.1288
1	1:15093562:G:A	15093562	G	ADD	1536	8.038	5.29	-2.329	18.41	1.52	0.1288
1	1:80692393:A:T	80692393	T	ADD	1536	7.123	4.687	-2.063	16.31	1.52	0.1288
1	1:204198882:C:A	204198882	C	ADD	1536	6.417	4.223	-1.859	14.69	1.52	0.1288
1	1:231425212:T:C	231425212	C	ADD	1536	11.74	7.724	-3.401	26.88	1.52	0.1288
1	1:231428409:G:A	231428409	A	ADD	1536	11.74	7.724	-3.401	26.88	1.52	0.1288
2	2:4608698:A:C	4608698	A	ADD	1536	-7.017	4.617	-16.07	2.033	-1.52	0.1288
2	2:6710036:A:G	6710036	G	ADD	1536	-6.473	4.26	-14.82	1.876	-1.52	0.1288
2	2:49127921:G:T	49127921	T	ADD	1536	-7.36	4.844	-16.85	2.133	-1.52	0.1288
2	2:68261015:A:C	68261015	C	ADD	1536	-6.981	4.594	-15.98	2.022	-1.52	0.1288
2	2:134604442:G:A	134604442	A	ADD	1536	6.698	4.407	-1.941	15.34	1.52	0.1288
2	2:234837698:C:T	234837698	T	ADD	1536	-8.856	5.828	-20.28	2.566	-1.52	0.1288
2	2:240335278:A:G	240335278	G	ADD	1536	6.789	4.467	-1.967	15.54	1.52	0.1288
2	2:240335887:G:T	240335887	T	ADD	1536	6.789	4.467	-1.967	15.54	1.52	0.1288
3	3:69235013:T:C	69235013	C	ADD	1536	-6.744	4.438	-15.44	1.955	-1.519	0.1288
3	3:112631712:T:C	112631712	C	ADD	1536	-9.122	6.003	-20.89	2.644	-1.52	0.1288
3	3:129185641:T:C	129185641	T	ADD	1536	6.569	4.323	-1.903	15.04	1.52	0.1288
3	3:129188325:G:A	129188325	G	ADD	1536	6.569	4.323	-1.903	15.04	1.52	0.1288
3	3:129206298:G:A	129206298	G	ADD	1536	6.569	4.323	-1.903	15.04	1.52	0.1288
3	3:129216122:T:G	129216122	T	ADD	1536	6.569	4.323	-1.903	15.04	1.52	0.1288
3	3:129216672:A:G	129216672	A	ADD	1536	6.569	4.323	-1.903	15.04	1.52	0.1288
3	3:157065468:T:C	157065468	C	ADD	1536	10.74	7.065	-3.109	24.58	1.52	0.1288
3	3:157068393:A:T	157068393	T	ADD	1536	10.74	7.065	-3.109	24.58	1.52	0.1288
3	3:157075739:C:A	157075739	A	ADD	1536	10.74	7.065	-3.109	24.58	1.52	0.1288
3	3:166338522:G:A	166338522	A	ADD	1536	8.528	5.612	-2.471	19.53	1.52	0.1288
3	3:166344334:T:C	166344334	C	ADD	1536	8.528	5.612	-2.471	19.53	1.52	0.1288
3	3:166344340:A:G	166344340	G	ADD	1536	8.528	5.612	-2.471	19.53	1.52	0.1288
3	3:166346016:T:G	166346016	G	ADD	1536	8.528	5.612	-2.471	19.53	1.52	0.1288
3	3:166347433:C:G	166347433	G	ADD	1536	8.528	5.612	-2.471	19.53	1.52	0.1288
4	4:32549742:A:C	32549742	C	ADD	1536	-8.106	5.333	-18.56	2.348	-1.52	0.1288
4	4:162528844:A:G	162528844	G	ADD	1536	-8.104	5.333	-18.56	2.349	-1.52	0.1288
5	5:14865680:C:T	14865680	T	ADD	1536	6.616	4.354	-1.917	15.15	1.52	0.1288
5	5:94323506:A:C	94323506	C	ADD	1536	12.54	8.252	-3.634	28.72	1.52	0.1288
5	5:112455256:C:T	112455256	T	ADD	1536	-13.94	9.17	-31.91	4.037	-1.52	0.1288
6	6:29922754:C:T	29922754	T	ADD	1536	-6.891	4.535	-15.78	1.997	-1.52	0.1288
6	6:32780156:G:A	32780156	A	ADD	1536	-7.169	4.717	-16.41	2.076	-1.52	0.1288
6	6:32794676:T:C	32794676	C	ADD	1536	6.908	4.547	-2.003	15.82	1.519	0.1288
6	6:81643394:C:A	81643394	C	ADD	1536	6.497	4.275	-1.881	14.88	1.52	0.1288
6	6:113391088:A:G	113391088	G	ADD	1536	-7.778	5.118	-17.81	2.253	-1.52	0.1288
6	6:113394838:C:T	113394838	T	ADD	1536	-7.778	5.118	-17.81	2.253	-1.52	0.1288
6	6:113395664:T:C	113395664	C	ADD	1536	-7.778	5.118	-17.81	2.253	-1.52	0.1288
6	6:142747472:T:C	142747472	C	ADD	1536	6.529	4.296	-1.892	14.95	1.52	0.1288
7	7:12681096:G:C	12681096	G	ADD	1536	6.438	4.236	-1.865	14.74	1.52	0.1288
8	8:18680764:G:A	18680764	A	ADD	1536	13.19	8.682	-3.823	30.21	1.52	0.1288
8	8:23998051:G:A	23998051	A	ADD	1536	11.24	7.396	-3.256	25.74	1.52	0.1288
8	8:59496052:G:A	59496052	G	ADD	1536	-6.484	4.266	-14.85	1.878	-1.52	0.1288
8	8:79060242:A:G	79060242	G	ADD	1536	-7.006	4.61	-16.04	2.029	-1.52	0.1288
8	8:79062085:A:G	79062085	G	ADD	1536	-7.006	4.61	-16.04	2.029	-1.52	0.1288
8	8:79064053:C:T	79064053	T	ADD	1536	-7.006	4.61	-16.04	2.029	-1.52	0.1288
8	8:124008339:G:A	124008339	A	ADD	1536	-6.491	4.271	-14.86	1.88	-1.52	0.1288
9	9:18080917:A:G	18080917	G	ADD	1536	-11.23	7.392	-25.72	3.253	-1.52	0.1288
9	9:79243708:G:A	79243708	A	ADD	1536	9.714	6.393	-2.815	22.24	1.52	0.1288
9	9:127194681:C:T	127194681	T	ADD	1536	-8.711	5.733	-19.95	2.525	-1.519	0.1288
10	10:128119449:C:A	128119449	C	ADD	1536	-6.907	4.545	-15.82	2.002	-1.52	0.1288
12	12:124911470:A:G	124911470	A	ADD	1536	-7.153	4.707	-16.38	2.072	-1.52	0.1288
12	12:132676878:C:T	132676878	T	ADD	1536	6.556	4.314	-1.899	15.01	1.52	0.1288
12	12:132678089:A:G	132678089	G	ADD	1536	6.556	4.314	-1.899	15.01	1.52	0.1288
13	13:27387451:A:C	27387451	C	ADD	1536	10.72	7.054	-3.107	24.54	1.52	0.1288
14	14:99327229:C:A	99327229	A	ADD	1536	-8.313	5.47	-19.03	2.407	-1.52	0.1288
14	14:99331155:G:A	99331155	A	ADD	1536	-8.313	5.47	-19.03	2.407	-1.52	0.1288
14	14:99331920:G:A	99331920	A	ADD	1536	-8.313	5.47	-19.03	2.407	-1.52	0.1288
14	14:99334361:G:A	99334361	A	ADD	1536	-8.313	5.47	-19.03	2.407	-1.52	0.1288
14	14:99334782:T:C	99334782	C	ADD	1536	-8.313	5.47	-19.03	2.407	-1.52	0.1288
16	16:13956336:A:T	13956336	T	ADD	1536	7.506	4.939	-2.175	17.19	1.52	0.1288
16	16:13957323:G:A	13957323	A	ADD	1536	7.506	4.939	-2.175	17.19	1.52	0.1288
16	16:13959101:C:T	13959101	T	ADD	1536	7.506	4.939	-2.175	17.19	1.52	0.1288
17	17:809643:G:A	809643	G	ADD	1536	6.437	4.236	-1.865	14.74	1.52	0.1288
18	18:74789178:C:T	74789178	T	ADD	1536	-10.53	6.928	-24.11	3.05	-1.52	0.1288
18	18:74789202:T:C	74789202	C	ADD	1536	-10.53	6.928	-24.11	3.05	-1.52	0.1288
20	20:60489119:G:A	60489119	G	ADD	1536	-6.396	4.209	-14.65	1.853	-1.52	0.1288
1	1:56332074:A:G	56332074	G	ADD	1536	-7.825	5.15	-17.92	2.269	-1.519	0.1289
1	1:56332792:G:T	56332792	T	ADD	1536	-7.825	5.15	-17.92	2.269	-1.519	0.1289
1	1:246399723:T:A	246399723	A	ADD	1536	6.636	4.368	-1.925	15.2	1.519	0.1289
2	2:44352121:T:G	44352121	G	ADD	1536	-7.351	4.839	-16.83	2.133	-1.519	0.1289
2	2:85485915:G:A	85485915	A	ADD	1536	6.853	4.511	-1.989	15.69	1.519	0.1289
2	2:117407288:G:A	117407288	G	ADD	1536	-6.657	4.382	-15.25	1.932	-1.519	0.1289
2	2:159437399:C:T	159437399	T	ADD	1536	-9.863	6.492	-22.59	2.861	-1.519	0.1289
3	3:10033796:T:A	10033796	A	ADD	1536	12.3	8.095	-3.568	28.16	1.519	0.1289
3	3:10049013:G:A	10049013	A	ADD	1536	12.3	8.095	-3.568	28.16	1.519	0.1289
3	3:10051433:G:A	10051433	A	ADD	1536	12.3	8.095	-3.568	28.16	1.519	0.1289
3	3:59431342:C:T	59431342	T	ADD	1536	6.667	4.388	-1.934	15.27	1.519	0.1289
3	3:130160869:G:A	130160869	A	ADD	1536	-6.998	4.606	-16.03	2.031	-1.519	0.1289
3	3:130163203:G:A	130163203	A	ADD	1536	-6.998	4.606	-16.03	2.031	-1.519	0.1289
3	3:130166044:T:C	130166044	C	ADD	1536	-6.998	4.606	-16.03	2.031	-1.519	0.1289
4	4:21530495:G:A	21530495	A	ADD	1536	6.897	4.539	-2	15.79	1.519	0.1289
4	4:91828628:C:T	91828628	T	ADD	1536	-6.451	4.246	-14.77	1.872	-1.519	0.1289
4	4:91830496:C:T	91830496	T	ADD	1536	-6.451	4.246	-14.77	1.872	-1.519	0.1289
4	4:91835436:G:A	91835436	A	ADD	1536	-6.451	4.246	-14.77	1.872	-1.519	0.1289
4	4:91838818:T:A	91838818	A	ADD	1536	-6.451	4.246	-14.77	1.872	-1.519	0.1289
4	4:171552262:A:G	171552262	G	ADD	1536	-10.11	6.654	-23.15	2.933	-1.519	0.1289
4	4:185918228:A:G	185918228	A	ADD	1536	6.522	4.293	-1.892	14.94	1.519	0.1289
5	5:56176306:T:C	56176306	C	ADD	1536	-6.654	4.38	-15.24	1.93	-1.519	0.1289
5	5:56177148:A:G	56177148	G	ADD	1536	-6.654	4.38	-15.24	1.93	-1.519	0.1289
5	5:96250457:G:A	96250457	G	ADD	1536	-6.691	4.404	-15.32	1.941	-1.519	0.1289
5	5:102583868:C:G	102583868	G	ADD	1536	6.77	4.456	-1.963	15.5	1.519	0.1289
6	6:24091371:G:A	24091371	G	ADD	1536	6.379	4.198	-1.85	14.61	1.519	0.1289
6	6:36316445:G:A	36316445	A	ADD	1536	9.43	6.207	-2.736	21.59	1.519	0.1289
6	6:36317464:C:T	36317464	T	ADD	1536	9.43	6.207	-2.736	21.59	1.519	0.1289
6	6:36317521:G:A	36317521	A	ADD	1536	9.43	6.207	-2.736	21.59	1.519	0.1289
6	6:83792684:G:A	83792684	A	ADD	1536	11.31	7.444	-3.281	25.9	1.519	0.1289
6	6:166266322:G:A	166266322	A	ADD	1536	-13.23	8.706	-30.29	3.837	-1.519	0.1289
7	7:11243845:G:A	11243845	G	ADD	1536	6.332	4.167	-1.836	14.5	1.519	0.1289
7	7:99735364:C:T	99735364	T	ADD	1536	12.95	8.523	-3.756	29.65	1.519	0.1289
8	8:11599570:A:C	11599570	A	ADD	1536	6.953	4.577	-2.017	15.92	1.519	0.1289
8	8:42577271:C:A	42577271	A	ADD	1536	-12.34	8.12	-28.25	3.578	-1.519	0.1289
8	8:42594654:T:C	42594654	C	ADD	1536	-12.34	8.12	-28.25	3.578	-1.519	0.1289
8	8:42594761:C:T	42594761	T	ADD	1536	-12.34	8.12	-28.25	3.578	-1.519	0.1289
8	8:67376420:A:C	67376420	C	ADD	1536	-8.831	5.812	-20.22	2.561	-1.519	0.1289
8	8:85146805:G:C	85146805	C	ADD	1536	-8.774	5.775	-20.09	2.544	-1.519	0.1289
8	8:85146868:C:T	85146868	T	ADD	1536	-8.774	5.775	-20.09	2.544	-1.519	0.1289
8	8:109348282:G:A	109348282	G	ADD	1536	-6.658	4.383	-15.25	1.932	-1.519	0.1289
8	8:109349944:C:G	109349944	C	ADD	1536	-6.658	4.383	-15.25	1.932	-1.519	0.1289
8	8:109350648:A:C	109350648	A	ADD	1536	-6.658	4.383	-15.25	1.932	-1.519	0.1289
8	8:109352093:T:C	109352093	T	ADD	1536	-6.658	4.383	-15.25	1.932	-1.519	0.1289
8	8:109353654:T:C	109353654	T	ADD	1536	-6.658	4.383	-15.25	1.932	-1.519	0.1289
8	8:109354102:A:G	109354102	A	ADD	1536	-6.658	4.383	-15.25	1.932	-1.519	0.1289
8	8:109356458:T:A	109356458	T	ADD	1536	-6.658	4.383	-15.25	1.932	-1.519	0.1289
8	8:109359028:A:C	109359028	A	ADD	1536	-6.658	4.383	-15.25	1.932	-1.519	0.1289
8	8:136694470:A:G	136694470	G	ADD	1536	11.33	7.458	-3.286	25.95	1.519	0.1289
8	8:136694680:T:C	136694680	C	ADD	1536	11.33	7.458	-3.286	25.95	1.519	0.1289
9	9:8614087:C:G	8614087	G	ADD	1536	8.06	5.305	-2.337	18.46	1.519	0.1289
9	9:10630233:C:G	10630233	G	ADD	1536	6.818	4.487	-1.977	15.61	1.519	0.1289
9	9:29302701:G:A	29302701	A	ADD	1536	-10.49	6.906	-24.03	3.043	-1.519	0.1289
10	10:95259150:C:G	95259150	G	ADD	1536	7.254	4.774	-2.104	16.61	1.519	0.1289
12	12:70267100:G:A	70267100	A	ADD	1536	-6.916	4.552	-15.84	2.005	-1.519	0.1289
12	12:92377558:A:G	92377558	A	ADD	1536	-7.913	5.209	-18.12	2.297	-1.519	0.1289
13	13:59636734:G:T	59636734	T	ADD	1536	6.633	4.367	-1.925	15.19	1.519	0.1289
13	13:59636883:C:T	59636883	T	ADD	1536	6.633	4.367	-1.925	15.19	1.519	0.1289
16	16:5778928:A:C	5778928	A	ADD	1536	-8.306	5.467	-19.02	2.41	-1.519	0.1289
16	16:6954032:C:A	6954032	A	ADD	1536	-7.06	4.647	-16.17	2.048	-1.519	0.1289
16	16:69747626:G:C	69747626	G	ADD	1536	-6.588	4.336	-15.09	1.91	-1.519	0.1289
16	16:80962462:T:G	80962462	G	ADD	1536	-6.535	4.301	-14.96	1.895	-1.519	0.1289
19	19:35465427:G:A	35465427	A	ADD	1536	13.66	8.995	-3.965	31.29	1.519	0.1289
20	20:36956026:A:G	36956026	G	ADD	1536	6.584	4.333	-1.909	15.08	1.519	0.1289
1	1:6162633:C:T	6162633	T	ADD	1536	-6.729	4.43	-15.41	1.953	-1.519	0.129
1	1:6162645:C:T	6162645	T	ADD	1536	-6.729	4.43	-15.41	1.953	-1.519	0.129
2	2:19272713:C:A	19272713	A	ADD	1536	-8.925	5.877	-20.44	2.593	-1.519	0.129
2	2:46741194:G:A	46741194	G	ADD	1536	6.511	4.287	-1.891	14.91	1.519	0.129
2	2:148088765:G:A	148088765	A	ADD	1536	-9.953	6.552	-22.8	2.89	-1.519	0.129
2	2:234251907:G:T	234251907	T	ADD	1536	6.346	4.178	-1.843	14.53	1.519	0.129
2	2:234579892:A:C	234579892	C	ADD	1536	-7.936	5.226	-18.18	2.305	-1.519	0.129
3	3:18032999:G:A	18032999	A	ADD	1536	11.83	7.786	-3.433	27.09	1.519	0.129
3	3:18033536:A:T	18033536	T	ADD	1536	11.83	7.786	-3.433	27.09	1.519	0.129
4	4:21272564:A:G	21272564	G	ADD	1536	7.156	4.711	-2.078	16.39	1.519	0.129
4	4:21274188:C:T	21274188	T	ADD	1536	7.156	4.711	-2.078	16.39	1.519	0.129
4	4:22203162:A:G	22203162	G	ADD	1536	11.1	7.308	-3.222	25.42	1.519	0.129
4	4:22203948:G:A	22203948	A	ADD	1536	11.1	7.308	-3.222	25.42	1.519	0.129
4	4:82297896:A:G	82297896	G	ADD	1536	8.533	5.618	-2.479	19.54	1.519	0.129
4	4:108722131:A:C	108722131	C	ADD	1536	-8.636	5.686	-19.78	2.509	-1.519	0.129
4	4:108723144:G:A	108723144	A	ADD	1536	-8.636	5.686	-19.78	2.509	-1.519	0.129
4	4:108723217:A:G	108723217	G	ADD	1536	-8.636	5.686	-19.78	2.509	-1.519	0.129
4	4:155420487:G:A	155420487	A	ADD	1536	9.862	6.492	-2.863	22.59	1.519	0.129
4	4:163169716:T:G	163169716	T	ADD	1536	-6.358	4.187	-14.56	1.847	-1.519	0.129
5	5:75662612:T:G	75662612	G	ADD	1536	11.27	7.422	-3.275	25.82	1.519	0.129
5	5:123146190:A:T	123146190	T	ADD	1536	6.722	4.426	-1.952	15.4	1.519	0.129
5	5:123147064:A:C	123147064	C	ADD	1536	6.722	4.426	-1.952	15.4	1.519	0.129
5	5:123147284:T:C	123147284	C	ADD	1536	6.722	4.426	-1.952	15.4	1.519	0.129
5	5:123147733:T:C	123147733	C	ADD	1536	6.722	4.426	-1.952	15.4	1.519	0.129
5	5:164845768:C:T	164845768	T	ADD	1536	8.622	5.677	-2.504	19.75	1.519	0.129
5	5:168822127:G:A	168822127	A	ADD	1536	-6.412	4.221	-14.69	1.862	-1.519	0.129
6	6:20654300:G:C	20654300	C	ADD	1536	6.588	4.337	-1.913	15.09	1.519	0.129
6	6:20655110:A:G	20655110	G	ADD	1536	6.588	4.337	-1.913	15.09	1.519	0.129
6	6:20661842:T:C	20661842	C	ADD	1536	6.588	4.337	-1.913	15.09	1.519	0.129
6	6:29530413:A:G	29530413	G	ADD	1536	-13.49	8.88	-30.89	3.919	-1.519	0.129
6	6:29530455:G:A	29530455	A	ADD	1536	-13.49	8.88	-30.89	3.919	-1.519	0.129
6	6:32710221:C:T	32710221	C	ADD	1536	-9.251	6.091	-21.19	2.686	-1.519	0.129
6	6:38723575:G:A	38723575	A	ADD	1536	6.547	4.311	-1.902	15	1.519	0.129
6	6:39079103:G:A	39079103	G	ADD	1536	-10.9	7.177	-24.97	3.166	-1.519	0.129
7	7:12681522:T:A	12681522	T	ADD	1536	6.46	4.253	-1.876	14.8	1.519	0.129
7	7:19635893:T:G	19635893	G	ADD	1536	-8.522	5.61	-19.52	2.473	-1.519	0.129
7	7:21515822:G:A	21515822	A	ADD	1536	-10.16	6.689	-23.27	2.95	-1.519	0.129
8	8:22290971:T:C	22290971	C	ADD	1536	-13.94	9.178	-31.93	4.048	-1.519	0.129
8	8:23402070:G:A	23402070	A	ADD	1536	-6.98	4.595	-15.99	2.027	-1.519	0.129
8	8:60820423:C:T	60820423	T	ADD	1536	-6.479	4.265	-14.84	1.881	-1.519	0.129
8	8:108777422:C:T	108777422	T	ADD	1536	-8.9	5.86	-20.39	2.586	-1.519	0.129
8	8:108825974:C:T	108825974	T	ADD	1536	-9.169	6.036	-21	2.661	-1.519	0.129
8	8:108832678:G:T	108832678	T	ADD	1536	-9.169	6.036	-21	2.661	-1.519	0.129
8	8:126502526:A:G	126502526	G	ADD	1536	9.907	6.523	-2.877	22.69	1.519	0.129
9	9:7005291:C:T	7005291	T	ADD	1536	7.071	4.656	-2.054	16.2	1.519	0.129
9	9:38792251:G:A	38792251	A	ADD	1536	-10.19	6.711	-23.35	2.959	-1.519	0.129
10	10:5831083:T:C	5831083	C	ADD	1536	6.595	4.342	-1.915	15.11	1.519	0.129
10	10:78099315:C:T	78099315	C	ADD	1536	6.499	4.279	-1.888	14.89	1.519	0.129
10	10:78625242:C:G	78625242	C	ADD	1536	-6.577	4.33	-15.06	1.91	-1.519	0.129
10	10:92850407:G:A	92850407	A	ADD	1536	6.915	4.552	-2.008	15.84	1.519	0.129
10	10:98046586:G:T	98046586	G	ADD	1536	-6.28	4.135	-14.38	1.824	-1.519	0.129
12	12:5190890:A:G	5190890	G	ADD	1536	-12.75	8.396	-29.21	3.705	-1.519	0.129
13	13:59632029:C:G	59632029	G	ADD	1536	6.638	4.37	-1.927	15.2	1.519	0.129
13	13:65334500:A:T	65334500	T	ADD	1536	7.075	4.657	-2.054	16.2	1.519	0.129
14	14:72567142:G:A	72567142	A	ADD	1536	-9.553	6.29	-21.88	2.774	-1.519	0.129
14	14:96577787:A:G	96577787	G	ADD	1536	-6.459	4.253	-14.79	1.876	-1.519	0.129
14	14:98629952:G:T	98629952	T	ADD	1536	-9.061	5.966	-20.75	2.632	-1.519	0.129
15	15:56075094:A:C	56075094	C	ADD	1536	-6.773	4.459	-15.51	1.967	-1.519	0.129
16	16:19359944:G:T	19359944	T	ADD	1536	7.046	4.639	-2.046	16.14	1.519	0.129
17	17:51478151:A:C	51478151	A	ADD	1536	6.507	4.284	-1.889	14.9	1.519	0.129
18	18:65944945:G:A	65944945	G	ADD	1536	-7.093	4.67	-16.25	2.06	-1.519	0.129
19	19:39684909:A:C	39684909	A	ADD	1536	-6.45	4.247	-14.77	1.873	-1.519	0.129
19	19:58210841:G:A	58210841	A	ADD	1536	10.61	6.983	-3.08	24.29	1.519	0.129
21	21:43831151:G:A	43831151	A	ADD	1536	7.201	4.741	-2.091	16.49	1.519	0.129
1	1:35675764:G:C	35675764	G	ADD	1536	6.401	4.215	-1.861	14.66	1.518	0.1291
1	1:35676580:C:G	35676580	C	ADD	1536	6.401	4.215	-1.861	14.66	1.518	0.1291
1	1:35676595:G:A	35676595	G	ADD	1536	6.401	4.215	-1.861	14.66	1.518	0.1291
1	1:35677039:C:T	35677039	C	ADD	1536	6.401	4.215	-1.861	14.66	1.518	0.1291
2	2:56071580:G:A	56071580	A	ADD	1536	-13.3	8.757	-30.46	3.865	-1.519	0.1291
2	2:56072066:T:C	56072066	C	ADD	1536	-13.3	8.757	-30.46	3.865	-1.519	0.1291
2	2:56072243:T:C	56072243	C	ADD	1536	-13.3	8.757	-30.46	3.865	-1.519	0.1291
2	2:58101385:A:T	58101385	T	ADD	1536	7.419	4.885	-2.156	16.99	1.519	0.1291
2	2:62698686:T:C	62698686	T	ADD	1536	-7.539	4.965	-17.27	2.192	-1.518	0.1291
2	2:107208023:T:G	107208023	G	ADD	1536	-8.6	5.663	-19.7	2.499	-1.519	0.1291
2	2:107208183:C:T	107208183	T	ADD	1536	-8.6	5.663	-19.7	2.499	-1.519	0.1291
2	2:232194079:G:A	232194079	A	ADD	1536	-7.496	4.936	-17.17	2.179	-1.518	0.1291
2	2:232194466:C:T	232194466	T	ADD	1536	-7.496	4.936	-17.17	2.179	-1.518	0.1291
2	2:232194601:A:G	232194601	G	ADD	1536	-7.496	4.936	-17.17	2.179	-1.518	0.1291
2	2:232194609:T:C	232194609	C	ADD	1536	-7.496	4.936	-17.17	2.179	-1.518	0.1291
2	2:232194966:A:G	232194966	G	ADD	1536	-7.496	4.936	-17.17	2.179	-1.518	0.1291
2	2:232194995:G:A	232194995	A	ADD	1536	-7.496	4.936	-17.17	2.179	-1.518	0.1291
2	2:232195135:G:A	232195135	A	ADD	1536	-7.496	4.936	-17.17	2.179	-1.518	0.1291
2	2:232195218:C:T	232195218	T	ADD	1536	-7.496	4.936	-17.17	2.179	-1.518	0.1291
2	2:232195474:A:G	232195474	G	ADD	1536	-7.496	4.936	-17.17	2.179	-1.518	0.1291
2	2:232196235:G:A	232196235	A	ADD	1536	-7.496	4.936	-17.17	2.179	-1.518	0.1291
2	2:232196264:G:A	232196264	A	ADD	1536	-7.496	4.936	-17.17	2.179	-1.518	0.1291
2	2:232197134:T:C	232197134	C	ADD	1536	-7.496	4.936	-17.17	2.179	-1.518	0.1291
2	2:232304779:C:A	232304779	C	ADD	1536	-6.825	4.495	-15.63	1.985	-1.518	0.1291
3	3:58189680:G:A	58189680	G	ADD	1536	-6.622	4.361	-15.17	1.925	-1.519	0.1291
3	3:95863136:T:C	95863136	C	ADD	1536	7.088	4.668	-2.061	16.24	1.518	0.1291
3	3:103452733:A:G	103452733	G	ADD	1536	8.407	5.536	-2.444	19.26	1.519	0.1291
3	3:141145216:A:G	141145216	G	ADD	1536	-7.76	5.111	-17.78	2.257	-1.518	0.1291
3	3:156173502:T:A	156173502	A	ADD	1536	12.82	8.441	-3.728	29.36	1.518	0.1291
4	4:263319:G:C	263319	C	ADD	1536	8.047	5.299	-2.339	18.43	1.519	0.1291
4	4:5237152:C:T	5237152	T	ADD	1536	-7.896	5.201	-18.09	2.297	-1.518	0.1291
4	4:20827366:C:A	20827366	A	ADD	1536	8.26	5.44	-2.403	18.92	1.518	0.1291
4	4:21532596:A:G	21532596	G	ADD	1536	-9.917	6.531	-22.72	2.883	-1.519	0.1291
4	4:21533333:A:G	21533333	G	ADD	1536	-9.917	6.531	-22.72	2.883	-1.519	0.1291
4	4:21536386:C:T	21536386	T	ADD	1536	-9.917	6.531	-22.72	2.883	-1.519	0.1291
4	4:48606526:A:C	48606526	C	ADD	1536	-6.459	4.254	-14.8	1.878	-1.518	0.1291
6	6:68813753:C:T	68813753	T	ADD	1536	12.57	8.279	-3.654	28.8	1.519	0.1291
6	6:74241438:C:T	74241438	T	ADD	1536	6.525	4.297	-1.897	14.95	1.518	0.1291
6	6:127440885:G:C	127440885	C	ADD	1536	13.83	9.109	-4.021	31.68	1.519	0.1291
6	6:127464832:G:A	127464832	A	ADD	1536	13.83	9.109	-4.021	31.68	1.519	0.1291
7	7:4495001:G:A	4495001	A	ADD	1536	8.184	5.389	-2.378	18.75	1.519	0.1291
7	7:18431942:A:T	18431942	T	ADD	1536	-13.14	8.653	-30.1	3.821	-1.518	0.1291
7	7:25742630:C:T	25742630	T	ADD	1536	10.08	6.639	-2.932	23.09	1.518	0.1291
7	7:30754116:C:T	30754116	T	ADD	1536	-9.407	6.195	-21.55	2.735	-1.519	0.1291
7	7:31873007:G:A	31873007	A	ADD	1536	-12.6	8.297	-28.86	3.663	-1.518	0.1291
7	7:94022118:T:C	94022118	C	ADD	1536	7.1	4.675	-2.064	16.26	1.518	0.1291
10	10:17013022:A:T	17013022	T	ADD	1536	9.089	5.985	-2.641	20.82	1.519	0.1291
10	10:17013070:C:T	17013070	T	ADD	1536	9.089	5.985	-2.641	20.82	1.519	0.1291
10	10:115477439:T:A	115477439	A	ADD	1536	-11.26	7.414	-25.79	3.274	-1.518	0.1291
10	10:115481992:A:G	115481992	G	ADD	1536	-11.26	7.414	-25.79	3.274	-1.518	0.1291
10	10:119237119:A:G	119237119	G	ADD	1536	-13.43	8.844	-30.76	3.904	-1.519	0.1291
11	11:22595911:A:G	22595911	G	ADD	1536	6.561	4.321	-1.908	15.03	1.518	0.1291
11	11:22596319:A:G	22596319	G	ADD	1536	6.561	4.321	-1.908	15.03	1.518	0.1291
11	11:22598840:T:C	22598840	C	ADD	1536	6.561	4.321	-1.908	15.03	1.518	0.1291
12	12:104067524:G:A	104067524	A	ADD	1536	13.97	9.197	-4.061	31.99	1.518	0.1291
12	12:104067934:C:A	104067934	A	ADD	1536	13.97	9.197	-4.061	31.99	1.518	0.1291
12	12:104275952:G:A	104275952	A	ADD	1536	-8.179	5.387	-18.74	2.379	-1.518	0.1291
12	12:104281262:T:C	104281262	C	ADD	1536	-8.179	5.387	-18.74	2.379	-1.518	0.1291
13	13:71222633:G:A	71222633	A	ADD	1536	6.565	4.324	-1.909	15.04	1.518	0.1291
13	13:94981091:G:A	94981091	A	ADD	1536	-6.764	4.454	-15.49	1.966	-1.519	0.1291
14	14:33769714:C:T	33769714	C	ADD	1536	-6.389	4.207	-14.63	1.856	-1.519	0.1291
18	18:40198577:T:G	40198577	G	ADD	1536	-10.27	6.765	-23.53	2.987	-1.518	0.1291
18	18:40199057:G:C	40199057	C	ADD	1536	-10.27	6.765	-23.53	2.987	-1.518	0.1291
18	18:40199551:A:G	40199551	G	ADD	1536	-10.27	6.765	-23.53	2.987	-1.518	0.1291
18	18:40199653:G:A	40199653	A	ADD	1536	-10.27	6.765	-23.53	2.987	-1.518	0.1291
18	18:40202394:G:A	40202394	A	ADD	1536	-10.27	6.765	-23.53	2.987	-1.518	0.1291
18	18:40202685:A:G	40202685	G	ADD	1536	-10.27	6.765	-23.53	2.987	-1.518	0.1291
18	18:40203027:A:G	40203027	G	ADD	1536	-10.27	6.765	-23.53	2.987	-1.518	0.1291
18	18:40203065:A:C	40203065	C	ADD	1536	-10.27	6.765	-23.53	2.987	-1.518	0.1291
18	18:40203084:A:T	40203084	T	ADD	1536	-10.27	6.765	-23.53	2.987	-1.518	0.1291
18	18:40203148:C:T	40203148	T	ADD	1536	-10.27	6.765	-23.53	2.987	-1.518	0.1291
18	18:40204096:A:G	40204096	G	ADD	1536	-10.27	6.765	-23.53	2.987	-1.518	0.1291
18	18:40204267:C:A	40204267	A	ADD	1536	-10.27	6.765	-23.53	2.987	-1.518	0.1291
18	18:40204346:G:A	40204346	A	ADD	1536	-10.27	6.765	-23.53	2.987	-1.518	0.1291
18	18:40204410:G:A	40204410	A	ADD	1536	-10.27	6.765	-23.53	2.987	-1.518	0.1291
18	18:40204478:C:A	40204478	A	ADD	1536	-10.27	6.765	-23.53	2.987	-1.518	0.1291
18	18:40205546:T:A	40205546	A	ADD	1536	-10.27	6.765	-23.53	2.987	-1.518	0.1291
18	18:40207049:C:G	40207049	G	ADD	1536	-10.27	6.765	-23.53	2.987	-1.518	0.1291
18	18:40207359:A:T	40207359	T	ADD	1536	-10.27	6.765	-23.53	2.987	-1.518	0.1291
18	18:40207880:A:G	40207880	G	ADD	1536	-10.27	6.765	-23.53	2.987	-1.518	0.1291
18	18:40207922:T:C	40207922	C	ADD	1536	-10.27	6.765	-23.53	2.987	-1.518	0.1291
18	18:40208612:C:T	40208612	T	ADD	1536	-10.27	6.765	-23.53	2.987	-1.518	0.1291
18	18:40208685:A:T	40208685	T	ADD	1536	-10.27	6.765	-23.53	2.987	-1.518	0.1291
18	18:40208837:A:T	40208837	T	ADD	1536	-10.27	6.765	-23.53	2.987	-1.518	0.1291
18	18:40209076:A:G	40209076	G	ADD	1536	-10.27	6.765	-23.53	2.987	-1.518	0.1291
18	18:40209149:C:T	40209149	T	ADD	1536	-10.27	6.765	-23.53	2.987	-1.518	0.1291
18	18:40209696:G:A	40209696	A	ADD	1536	-10.27	6.765	-23.53	2.987	-1.518	0.1291
18	18:40212582:G:T	40212582	T	ADD	1536	-10.27	6.765	-23.53	2.987	-1.518	0.1291
18	18:40212620:A:G	40212620	G	ADD	1536	-10.27	6.765	-23.53	2.987	-1.518	0.1291
18	18:40214776:A:G	40214776	G	ADD	1536	-10.27	6.765	-23.53	2.987	-1.518	0.1291
18	18:40220279:C:G	40220279	G	ADD	1536	-10.27	6.765	-23.53	2.987	-1.518	0.1291
18	18:40222114:C:T	40222114	T	ADD	1536	-10.27	6.765	-23.53	2.987	-1.518	0.1291
19	19:489337:T:A	489337	A	ADD	1536	11.86	7.811	-3.447	27.17	1.519	0.1291
19	19:489459:G:A	489459	A	ADD	1536	11.86	7.811	-3.447	27.17	1.519	0.1291
1	1:18439991:G:A	18439991	A	ADD	1536	-7.428	4.893	-17.02	2.162	-1.518	0.1292
1	1:159344205:T:C	159344205	C	ADD	1536	-14.14	9.311	-32.39	4.113	-1.518	0.1292
1	1:159353682:G:T	159353682	T	ADD	1536	-14.14	9.311	-32.39	4.113	-1.518	0.1292
1	1:159354803:G:A	159354803	A	ADD	1536	-14.14	9.311	-32.39	4.113	-1.518	0.1292
1	1:159357286:C:T	159357286	T	ADD	1536	-14.14	9.311	-32.39	4.113	-1.518	0.1292
1	1:222733017:C:T	222733017	T	ADD	1536	9.979	6.573	-2.905	22.86	1.518	0.1292
1	1:222736498:C:T	222736498	T	ADD	1536	9.979	6.573	-2.905	22.86	1.518	0.1292
1	1:222736778:T:G	222736778	G	ADD	1536	9.979	6.573	-2.905	22.86	1.518	0.1292
1	1:222738970:A:G	222738970	G	ADD	1536	9.979	6.573	-2.905	22.86	1.518	0.1292
1	1:222740289:G:A	222740289	A	ADD	1536	9.979	6.573	-2.905	22.86	1.518	0.1292
1	1:222740613:C:A	222740613	A	ADD	1536	9.979	6.573	-2.905	22.86	1.518	0.1292
1	1:222744681:T:C	222744681	C	ADD	1536	9.979	6.573	-2.905	22.86	1.518	0.1292
1	1:231040206:G:A	231040206	G	ADD	1536	-6.583	4.336	-15.08	1.917	-1.518	0.1292
1	1:231435305:C:A	231435305	A	ADD	1536	12.33	8.123	-3.591	28.25	1.518	0.1292
1	1:249087327:G:A	249087327	A	ADD	1536	8.998	5.928	-2.62	20.62	1.518	0.1292
1	1:249092395:A:C	249092395	C	ADD	1536	8.998	5.928	-2.62	20.62	1.518	0.1292
2	2:43212572:G:A	43212572	A	ADD	1536	-10.1	6.656	-23.15	2.94	-1.518	0.1292
2	2:51751530:C:G	51751530	G	ADD	1536	-7.853	5.172	-17.99	2.285	-1.518	0.1292
2	2:127145158:A:C	127145158	C	ADD	1536	-7.496	4.938	-17.18	2.182	-1.518	0.1292
2	2:127147692:C:G	127147692	G	ADD	1536	-7.496	4.938	-17.18	2.182	-1.518	0.1292
2	2:127149467:G:A	127149467	A	ADD	1536	-7.496	4.938	-17.18	2.182	-1.518	0.1292
2	2:127150810:C:T	127150810	T	ADD	1536	-7.496	4.938	-17.18	2.182	-1.518	0.1292
2	2:127151695:G:A	127151695	A	ADD	1536	-7.496	4.938	-17.18	2.182	-1.518	0.1292
2	2:127153015:C:T	127153015	T	ADD	1536	-7.496	4.938	-17.18	2.182	-1.518	0.1292
2	2:127153021:T:C	127153021	C	ADD	1536	-7.496	4.938	-17.18	2.182	-1.518	0.1292
2	2:127154986:T:C	127154986	C	ADD	1536	-7.496	4.938	-17.18	2.182	-1.518	0.1292
2	2:127155055:C:T	127155055	T	ADD	1536	-7.496	4.938	-17.18	2.182	-1.518	0.1292
2	2:127155494:A:T	127155494	T	ADD	1536	-7.496	4.938	-17.18	2.182	-1.518	0.1292
2	2:127155815:C:T	127155815	T	ADD	1536	-7.496	4.938	-17.18	2.182	-1.518	0.1292
2	2:127156306:T:C	127156306	C	ADD	1536	-7.496	4.938	-17.18	2.182	-1.518	0.1292
2	2:127156367:G:A	127156367	A	ADD	1536	-7.496	4.938	-17.18	2.182	-1.518	0.1292
2	2:127156466:A:G	127156466	G	ADD	1536	-7.496	4.938	-17.18	2.182	-1.518	0.1292
2	2:241683874:C:T	241683874	T	ADD	1536	-7.568	4.986	-17.34	2.204	-1.518	0.1292
3	3:4033162:C:A	4033162	A	ADD	1536	14.17	9.336	-4.125	32.47	1.518	0.1292
3	3:112490637:C:G	112490637	G	ADD	1536	-7.072	4.658	-16.2	2.058	-1.518	0.1292
3	3:147805662:T:C	147805662	C	ADD	1536	-6.588	4.34	-15.09	1.918	-1.518	0.1292
3	3:147806411:G:T	147806411	T	ADD	1536	-6.588	4.34	-15.09	1.918	-1.518	0.1292
3	3:147807897:A:C	147807897	C	ADD	1536	-6.588	4.34	-15.09	1.918	-1.518	0.1292
3	3:190166031:T:C	190166031	C	ADD	1536	-7.356	4.846	-16.85	2.142	-1.518	0.1292
3	3:191515434:C:T	191515434	T	ADD	1536	-7.594	5.003	-17.4	2.211	-1.518	0.1292
3	3:194620780:A:G	194620780	G	ADD	1536	9.566	6.302	-2.786	21.92	1.518	0.1292
3	3:194625061:T:G	194625061	G	ADD	1536	9.566	6.302	-2.786	21.92	1.518	0.1292
3	3:196773134:G:A	196773134	A	ADD	1536	-12.57	8.28	-28.8	3.659	-1.518	0.1292
4	4:1197552:G:A	1197552	A	ADD	1536	6.609	4.354	-1.924	15.14	1.518	0.1292
4	4:48016875:A:G	48016875	G	ADD	1536	-6.899	4.544	-15.8	2.007	-1.518	0.1292
4	4:48018170:C:T	48018170	T	ADD	1536	-6.899	4.544	-15.8	2.007	-1.518	0.1292
4	4:48018229:A:G	48018229	G	ADD	1536	-6.899	4.544	-15.8	2.007	-1.518	0.1292
4	4:108695594:C:T	108695594	T	ADD	1536	-8.674	5.714	-19.87	2.524	-1.518	0.1292
4	4:108701123:C:A	108701123	A	ADD	1536	-8.674	5.714	-19.87	2.524	-1.518	0.1292
4	4:108704583:T:G	108704583	G	ADD	1536	-8.674	5.714	-19.87	2.524	-1.518	0.1292
5	5:109824891:C:T	109824891	T	ADD	1536	7.258	4.781	-2.113	16.63	1.518	0.1292
5	5:142420155:A:G	142420155	G	ADD	1536	8.052	5.304	-2.344	18.45	1.518	0.1292
6	6:22712096:G:C	22712096	G	ADD	1536	-7.301	4.81	-16.73	2.126	-1.518	0.1292
6	6:22712640:G:A	22712640	G	ADD	1536	-7.301	4.81	-16.73	2.126	-1.518	0.1292
6	6:32719804:A:G	32719804	A	ADD	1536	-9.377	6.177	-21.48	2.73	-1.518	0.1292
6	6:32719937:C:G	32719937	C	ADD	1536	-9.377	6.177	-21.48	2.73	-1.518	0.1292
6	6:38756733:G:A	38756733	G	ADD	1536	-9.826	6.473	-22.51	2.86	-1.518	0.1292
6	6:43972729:C:G	43972729	G	ADD	1536	7.457	4.913	-2.171	17.09	1.518	0.1292
6	6:43972733:C:T	43972733	T	ADD	1536	7.457	4.913	-2.171	17.09	1.518	0.1292
6	6:53023908:G:A	53023908	A	ADD	1536	-9.324	6.141	-21.36	2.712	-1.518	0.1292
6	6:53024321:G:A	53024321	A	ADD	1536	-9.324	6.141	-21.36	2.712	-1.518	0.1292
6	6:84314423:A:G	84314423	G	ADD	1536	-6.404	4.218	-14.67	1.863	-1.518	0.1292
6	6:97762982:A:G	97762982	G	ADD	1536	-6.686	4.404	-15.32	1.946	-1.518	0.1292
7	7:35747325:G:A	35747325	A	ADD	1536	7.663	5.048	-2.23	17.56	1.518	0.1292
8	8:107557642:C:T	107557642	T	ADD	1536	7.486	4.931	-2.178	17.15	1.518	0.1292
8	8:133125228:T:G	133125228	G	ADD	1536	6.893	4.541	-2.006	15.79	1.518	0.1292
9	9:93567281:A:G	93567281	A	ADD	1536	6.439	4.242	-1.875	14.75	1.518	0.1292
9	9:93567425:C:A	93567425	C	ADD	1536	6.439	4.242	-1.875	14.75	1.518	0.1292
9	9:93567472:A:G	93567472	A	ADD	1536	6.439	4.242	-1.875	14.75	1.518	0.1292
9	9:93567503:T:A	93567503	T	ADD	1536	6.439	4.242	-1.875	14.75	1.518	0.1292
10	10:124796215:A:G	124796215	G	ADD	1536	6.535	4.305	-1.903	14.97	1.518	0.1292
10	10:129252888:G:A	129252888	A	ADD	1536	6.555	4.318	-1.908	15.02	1.518	0.1292
10	10:129253585:G:T	129253585	T	ADD	1536	6.555	4.318	-1.908	15.02	1.518	0.1292
12	12:62716330:C:A	62716330	A	ADD	1536	-6.861	4.519	-15.72	1.996	-1.518	0.1292
12	12:71192128:G:A	71192128	A	ADD	1536	-10.7	7.046	-24.5	3.113	-1.518	0.1292
12	12:101448680:G:A	101448680	A	ADD	1536	6.543	4.31	-1.904	14.99	1.518	0.1292
13	13:76971344:G:C	76971344	C	ADD	1536	11.84	7.8	-3.446	27.13	1.518	0.1292
14	14:79825278:C:T	79825278	T	ADD	1536	-6.516	4.293	-14.93	1.898	-1.518	0.1292
14	14:79825664:C:G	79825664	G	ADD	1536	-6.516	4.293	-14.93	1.898	-1.518	0.1292
15	15:33202425:C:T	33202425	T	ADD	1536	9.723	6.405	-2.83	22.28	1.518	0.1292
15	15:87431547:G:C	87431547	C	ADD	1536	-7.04	4.637	-16.13	2.048	-1.518	0.1292
18	18:33321912:C:T	33321912	T	ADD	1536	-8.448	5.565	-19.36	2.46	-1.518	0.1292
18	18:33322187:C:A	33322187	A	ADD	1536	-8.448	5.565	-19.36	2.46	-1.518	0.1292
20	20:5859880:A:G	5859880	G	ADD	1536	6.647	4.379	-1.935	15.23	1.518	0.1292
20	20:10643659:T:G	10643659	G	ADD	1536	7.191	4.737	-2.093	16.48	1.518	0.1292
1	1:99265381:A:G	99265381	G	ADD	1536	6.72	4.428	-1.959	15.4	1.518	0.1293
1	1:99266340:T:G	99266340	G	ADD	1536	6.72	4.428	-1.959	15.4	1.518	0.1293
1	1:187817247:G:A	187817247	A	ADD	1536	6.848	4.512	-1.995	15.69	1.518	0.1293
1	1:198700442:G:A	198700442	A	ADD	1536	-7.389	4.869	-16.93	2.154	-1.518	0.1293
1	1:230460268:G:A	230460268	A	ADD	1536	-13.83	9.112	-31.69	4.03	-1.518	0.1293
2	2:81968312:G:A	81968312	A	ADD	1536	-13.8	9.091	-31.61	4.021	-1.518	0.1293
2	2:218040058:A:G	218040058	G	ADD	1536	6.541	4.31	-1.907	14.99	1.518	0.1293
2	2:218040578:A:G	218040578	G	ADD	1536	6.541	4.31	-1.907	14.99	1.518	0.1293
3	3:81973309:C:A	81973309	A	ADD	1536	-6.662	4.39	-15.27	1.941	-1.518	0.1293
3	3:88879141:C:T	88879141	T	ADD	1536	-6.702	4.416	-15.36	1.954	-1.518	0.1293
3	3:88879173:G:A	88879173	A	ADD	1536	-6.702	4.416	-15.36	1.954	-1.518	0.1293
3	3:139703110:A:T	139703110	T	ADD	1536	9.379	6.18	-2.733	21.49	1.518	0.1293
3	3:186570398:G:A	186570398	G	ADD	1536	-6.448	4.248	-14.77	1.878	-1.518	0.1293
4	4:32433540:A:G	32433540	G	ADD	1536	-11	7.25	-25.21	3.208	-1.518	0.1293
4	4:32433640:T:C	32433640	C	ADD	1536	-11	7.25	-25.21	3.208	-1.518	0.1293
4	4:32434019:A:G	32434019	G	ADD	1536	-11	7.25	-25.21	3.208	-1.518	0.1293
4	4:32434242:A:G	32434242	G	ADD	1536	-11	7.25	-25.21	3.208	-1.518	0.1293
4	4:96936729:A:G	96936729	G	ADD	1536	6.825	4.497	-1.989	15.64	1.518	0.1293
4	4:121450633:T:C	121450633	T	ADD	1536	6.322	4.165	-1.842	14.49	1.518	0.1293
4	4:179501474:A:T	179501474	T	ADD	1536	12.94	8.525	-3.769	29.65	1.518	0.1293
4	4:179502624:C:T	179502624	T	ADD	1536	12.94	8.525	-3.769	29.65	1.518	0.1293
4	4:179504297:T:G	179504297	G	ADD	1536	12.94	8.525	-3.769	29.65	1.518	0.1293
4	4:179504338:T:C	179504338	C	ADD	1536	12.94	8.525	-3.769	29.65	1.518	0.1293
4	4:179504526:G:A	179504526	A	ADD	1536	12.94	8.525	-3.769	29.65	1.518	0.1293
4	4:181528657:A:C	181528657	C	ADD	1536	8.879	5.85	-2.586	20.34	1.518	0.1293
4	4:181528706:G:A	181528706	A	ADD	1536	8.879	5.85	-2.586	20.34	1.518	0.1293
5	5:33820448:T:C	33820448	C	ADD	1536	-7.964	5.247	-18.25	2.321	-1.518	0.1293
5	5:142263173:C:T	142263173	T	ADD	1536	-6.862	4.521	-15.72	1.999	-1.518	0.1293
5	5:169131976:G:A	169131976	A	ADD	1536	-13.09	8.623	-29.99	3.814	-1.518	0.1293
5	5:170609217:G:A	170609217	A	ADD	1536	10.39	6.847	-3.029	23.81	1.518	0.1293
5	5:170610764:G:A	170610764	A	ADD	1536	10.39	6.847	-3.029	23.81	1.518	0.1293
6	6:93589821:T:A	93589821	A	ADD	1536	11.61	7.65	-3.384	26.6	1.518	0.1293
6	6:93591188:C:T	93591188	T	ADD	1536	11.61	7.65	-3.384	26.6	1.518	0.1293
6	6:93593516:G:A	93593516	A	ADD	1536	11.61	7.65	-3.384	26.6	1.518	0.1293
6	6:93593919:C:T	93593919	T	ADD	1536	11.61	7.65	-3.384	26.6	1.518	0.1293
6	6:93594182:G:T	93594182	T	ADD	1536	11.61	7.65	-3.384	26.6	1.518	0.1293
7	7:33238151:A:G	33238151	G	ADD	1536	-8.984	5.919	-20.58	2.617	-1.518	0.1293
7	7:54194609:A:G	54194609	G	ADD	1536	8.247	5.434	-2.403	18.9	1.518	0.1293
7	7:54197227:A:G	54197227	G	ADD	1536	8.247	5.434	-2.403	18.9	1.518	0.1293
8	8:15926107:C:G	15926107	G	ADD	1536	8.293	5.464	-2.417	19	1.518	0.1293
8	8:23916437:G:A	23916437	A	ADD	1536	10.76	7.088	-3.135	24.65	1.518	0.1293
8	8:23916973:C:T	23916973	T	ADD	1536	10.76	7.088	-3.135	24.65	1.518	0.1293
8	8:32439964:C:T	32439964	T	ADD	1536	8.638	5.692	-2.518	19.79	1.518	0.1293
8	8:32440229:C:T	32440229	T	ADD	1536	8.638	5.692	-2.518	19.79	1.518	0.1293
8	8:103093326:T:G	103093326	G	ADD	1536	9.809	6.463	-2.859	22.48	1.518	0.1293
9	9:37724195:A:G	37724195	G	ADD	1536	6.477	4.267	-1.886	14.84	1.518	0.1293
10	10:6390107:G:A	6390107	G	ADD	1536	-8.718	5.744	-19.98	2.54	-1.518	0.1293
10	10:67048941:G:A	67048941	G	ADD	1536	-6.269	4.131	-14.37	1.827	-1.518	0.1293
10	10:67049811:G:A	67049811	G	ADD	1536	-6.269	4.131	-14.37	1.827	-1.518	0.1293
10	10:71594301:C:A	71594301	A	ADD	1536	-9.047	5.962	-20.73	2.638	-1.518	0.1293
11	11:13127471:G:A	13127471	A	ADD	1536	9.347	6.159	-2.724	21.42	1.518	0.1293
11	11:13129391:A:G	13129391	G	ADD	1536	9.347	6.159	-2.724	21.42	1.518	0.1293
11	11:94132139:A:G	94132139	G	ADD	1536	7.391	4.87	-2.154	16.94	1.518	0.1293
11	11:126896977:C:T	126896977	T	ADD	1536	6.64	4.375	-1.935	15.22	1.518	0.1293
12	12:5707709:A:G	5707709	G	ADD	1536	6.598	4.348	-1.924	15.12	1.518	0.1293
12	12:5711486:G:A	5711486	A	ADD	1536	6.598	4.348	-1.924	15.12	1.518	0.1293
12	12:16211344:A:G	16211344	G	ADD	1536	-6.517	4.293	-14.93	1.898	-1.518	0.1293
12	12:16215085:G:A	16215085	A	ADD	1536	-6.517	4.293	-14.93	1.898	-1.518	0.1293
12	12:16222043:C:A	16222043	A	ADD	1536	-6.517	4.293	-14.93	1.898	-1.518	0.1293
12	12:117057313:A:C	117057313	C	ADD	1536	8.072	5.318	-2.352	18.5	1.518	0.1293
13	13:35907955:G:A	35907955	A	ADD	1536	7.52	4.955	-2.192	17.23	1.518	0.1293
13	13:35908143:A:T	35908143	T	ADD	1536	7.52	4.955	-2.192	17.23	1.518	0.1293
13	13:80995738:G:A	80995738	A	ADD	1536	-7.783	5.128	-17.83	2.268	-1.518	0.1293
13	13:90884776:T:C	90884776	C	ADD	1536	-7.756	5.11	-17.77	2.26	-1.518	0.1293
13	13:110575942:T:G	110575942	G	ADD	1536	6.929	4.565	-2.019	15.88	1.518	0.1293
14	14:23596859:T:A	23596859	A	ADD	1536	-6.564	4.325	-15.04	1.912	-1.518	0.1293
14	14:52544565:T:C	52544565	C	ADD	1536	6.298	4.15	-1.836	14.43	1.518	0.1293
14	14:52545019:T:C	52545019	C	ADD	1536	6.298	4.15	-1.836	14.43	1.518	0.1293
14	14:52549984:T:C	52549984	C	ADD	1536	6.298	4.15	-1.836	14.43	1.518	0.1293
14	14:52550736:T:C	52550736	C	ADD	1536	6.298	4.15	-1.836	14.43	1.518	0.1293
14	14:68517226:T:G	68517226	G	ADD	1536	-11.04	7.272	-25.29	3.217	-1.518	0.1293
15	15:100023034:G:A	100023034	A	ADD	1536	7.319	4.822	-2.132	16.77	1.518	0.1293
17	17:71333186:A:G	71333186	G	ADD	1536	8.786	5.789	-2.56	20.13	1.518	0.1293
18	18:5052181:C:A	5052181	A	ADD	1536	-8.544	5.63	-19.58	2.491	-1.518	0.1293
18	18:11437014:A:G	11437014	A	ADD	1536	-6.411	4.225	-14.69	1.869	-1.518	0.1293
20	20:12516400:G:A	12516400	A	ADD	1536	6.802	4.482	-1.982	15.59	1.518	0.1293
1	1:175417063:G:A	175417063	G	ADD	1536	-6.492	4.279	-14.88	1.895	-1.517	0.1294
2	2:196156024:C:G	196156024	G	ADD	1536	-7.719	5.088	-17.69	2.253	-1.517	0.1294
2	2:196158130:T:A	196158130	A	ADD	1536	-7.719	5.088	-17.69	2.253	-1.517	0.1294
2	2:196163964:C:T	196163964	T	ADD	1536	-7.719	5.088	-17.69	2.253	-1.517	0.1294
2	2:196167362:C:T	196167362	T	ADD	1536	-7.719	5.088	-17.69	2.253	-1.517	0.1294
2	2:234581920:A:G	234581920	G	ADD	1536	-7.946	5.237	-18.21	2.319	-1.517	0.1294
3	3:157129388:A:G	157129388	G	ADD	1536	7.689	5.068	-2.244	17.62	1.517	0.1294
3	3:157131788:A:C	157131788	C	ADD	1536	7.689	5.068	-2.244	17.62	1.517	0.1294
3	3:173699986:C:T	173699986	T	ADD	1536	-6.98	4.601	-16	2.037	-1.517	0.1294
4	4:35038224:A:C	35038224	C	ADD	1536	13	8.571	-3.795	29.8	1.517	0.1294
4	4:35038311:G:A	35038311	A	ADD	1536	13	8.571	-3.795	29.8	1.517	0.1294
4	4:35038469:A:G	35038469	G	ADD	1536	13	8.571	-3.795	29.8	1.517	0.1294
4	4:35039400:C:T	35039400	T	ADD	1536	13	8.571	-3.795	29.8	1.517	0.1294
4	4:35039746:C:T	35039746	T	ADD	1536	13	8.571	-3.795	29.8	1.517	0.1294
4	4:77029981:G:T	77029981	G	ADD	1536	6.536	4.308	-1.907	14.98	1.517	0.1294
4	4:77030537:T:C	77030537	T	ADD	1536	6.536	4.308	-1.907	14.98	1.517	0.1294
4	4:106160365:A:C	106160365	C	ADD	1536	7.728	5.093	-2.254	17.71	1.517	0.1294
4	4:106185275:G:C	106185275	C	ADD	1536	7.728	5.093	-2.254	17.71	1.517	0.1294
4	4:110922194:T:C	110922194	C	ADD	1536	-9.013	5.94	-20.66	2.63	-1.517	0.1294
4	4:161318374:T:C	161318374	C	ADD	1536	-6.393	4.214	-14.65	1.866	-1.517	0.1294
4	4:161910067:T:C	161910067	C	ADD	1536	7.631	5.03	-2.227	17.49	1.517	0.1294
4	4:161910548:G:A	161910548	A	ADD	1536	7.631	5.03	-2.227	17.49	1.517	0.1294
4	4:161912547:G:A	161912547	A	ADD	1536	7.631	5.03	-2.227	17.49	1.517	0.1294
4	4:161913160:A:G	161913160	G	ADD	1536	7.631	5.03	-2.227	17.49	1.517	0.1294
4	4:170914550:C:G	170914550	G	ADD	1536	-8.053	5.308	-18.46	2.351	-1.517	0.1294
4	4:170915967:G:A	170915967	A	ADD	1536	-8.053	5.308	-18.46	2.351	-1.517	0.1294
4	4:181915635:C:T	181915635	C	ADD	1536	-6.479	4.27	-14.85	1.89	-1.517	0.1294
5	5:35877826:A:T	35877826	T	ADD	1536	-6.434	4.241	-14.75	1.878	-1.517	0.1294
5	5:35878249:G:A	35878249	A	ADD	1536	-6.434	4.241	-14.75	1.878	-1.517	0.1294
5	5:35879723:T:C	35879723	C	ADD	1536	-6.434	4.241	-14.75	1.878	-1.517	0.1294
5	5:43579148:G:T	43579148	T	ADD	1536	11.11	7.322	-3.243	25.46	1.517	0.1294
5	5:162657404:A:G	162657404	A	ADD	1536	7.036	4.638	-2.054	16.13	1.517	0.1294
6	6:31256005:G:C	31256005	G	ADD	1536	-7.515	4.953	-17.22	2.192	-1.517	0.1294
6	6:43972625:C:G	43972625	G	ADD	1536	7.455	4.913	-2.174	17.08	1.517	0.1294
6	6:47121186:G:A	47121186	A	ADD	1536	-12.83	8.453	-29.39	3.741	-1.517	0.1294
7	7:8899901:A:G	8899901	A	ADD	1536	6.346	4.182	-1.851	14.54	1.517	0.1294
7	7:21716336:C:A	21716336	A	ADD	1536	-6.563	4.326	-15.04	1.915	-1.517	0.1294
7	7:36922286:G:A	36922286	A	ADD	1536	-11.87	7.827	-27.21	3.466	-1.517	0.1294
7	7:36923247:A:C	36923247	C	ADD	1536	-11.87	7.827	-27.21	3.466	-1.517	0.1294
7	7:36923751:T:C	36923751	C	ADD	1536	-11.87	7.827	-27.21	3.466	-1.517	0.1294
7	7:36923877:A:T	36923877	T	ADD	1536	-11.87	7.827	-27.21	3.466	-1.517	0.1294
7	7:36926453:G:C	36926453	C	ADD	1536	-11.87	7.827	-27.21	3.466	-1.517	0.1294
7	7:36931812:G:A	36931812	A	ADD	1536	-11.87	7.827	-27.21	3.466	-1.517	0.1294
7	7:128359507:A:T	128359507	T	ADD	1536	-6.661	4.391	-15.27	1.944	-1.517	0.1294
7	7:128360025:G:A	128360025	A	ADD	1536	-6.661	4.391	-15.27	1.944	-1.517	0.1294
7	7:128360099:G:A	128360099	A	ADD	1536	-6.661	4.391	-15.27	1.944	-1.517	0.1294
7	7:153969807:T:A	153969807	T	ADD	1536	-6.362	4.193	-14.58	1.855	-1.517	0.1294
8	8:3206671:G:T	3206671	T	ADD	1536	-7.134	4.701	-16.35	2.081	-1.517	0.1294
8	8:3937264:G:A	3937264	G	ADD	1536	6.866	4.526	-2.004	15.74	1.517	0.1294
8	8:25922911:A:C	25922911	A	ADD	1536	-6.436	4.242	-14.75	1.878	-1.517	0.1294
9	9:114469183:A:G	114469183	G	ADD	1536	8.893	5.861	-2.595	20.38	1.517	0.1294
9	9:114470127:A:G	114470127	G	ADD	1536	8.893	5.861	-2.595	20.38	1.517	0.1294
10	10:79529807:A:G	79529807	G	ADD	1536	-7.637	5.034	-17.5	2.229	-1.517	0.1294
10	10:82414710:G:A	82414710	A	ADD	1536	-6.383	4.207	-14.63	1.863	-1.517	0.1294
11	11:7835640:A:G	7835640	G	ADD	1536	-10.02	6.603	-22.96	2.924	-1.517	0.1294
11	11:131841931:C:T	131841931	T	ADD	1536	-8.457	5.573	-19.38	2.466	-1.517	0.1294
11	11:131841993:G:T	131841993	T	ADD	1536	-8.457	5.573	-19.38	2.466	-1.517	0.1294
12	12:55395712:G:A	55395712	G	ADD	1536	-8.541	5.629	-19.57	2.493	-1.517	0.1294
13	13:102748926:A:C	102748926	C	ADD	1536	7.495	4.94	-2.186	17.18	1.517	0.1294
15	15:90929388:A:G	90929388	A	ADD	1536	-6.395	4.215	-14.66	1.865	-1.517	0.1294
16	16:55538799:C:G	55538799	G	ADD	1536	-7.578	4.994	-17.37	2.21	-1.517	0.1294
18	18:28801351:A:C	28801351	C	ADD	1536	-11.9	7.841	-27.26	3.471	-1.517	0.1294
20	20:46802424:G:A	46802424	G	ADD	1536	6.79	4.475	-1.98	15.56	1.517	0.1294
20	20:46803690:G:A	46803690	G	ADD	1536	6.79	4.475	-1.98	15.56	1.517	0.1294
22	22:26715393:A:G	26715393	A	ADD	1536	6.699	4.416	-1.955	15.35	1.517	0.1294
1	1:55055320:G:A	55055320	A	ADD	1536	-9.198	6.063	-21.08	2.685	-1.517	0.1295
1	1:67933179:G:A	67933179	A	ADD	1536	-7.736	5.099	-17.73	2.259	-1.517	0.1295
1	1:67933496:C:T	67933496	T	ADD	1536	-7.736	5.099	-17.73	2.259	-1.517	0.1295
1	1:153245082:A:G	153245082	A	ADD	1536	11.42	7.528	-3.335	26.18	1.517	0.1295
1	1:179576430:A:G	179576430	G	ADD	1536	6.951	4.583	-2.031	15.93	1.517	0.1295
1	1:179578129:G:T	179578129	T	ADD	1536	6.951	4.583	-2.031	15.93	1.517	0.1295
1	1:179582936:G:A	179582936	A	ADD	1536	6.951	4.583	-2.031	15.93	1.517	0.1295
1	1:182652564:A:G	182652564	G	ADD	1536	-7.924	5.223	-18.16	2.314	-1.517	0.1295
1	1:234108081:G:A	234108081	A	ADD	1536	-8.89	5.861	-20.38	2.597	-1.517	0.1295
2	2:43148066:A:G	43148066	G	ADD	1536	-6.427	4.237	-14.73	1.877	-1.517	0.1295
2	2:67942203:A:T	67942203	T	ADD	1536	-10.52	6.938	-24.12	3.075	-1.517	0.1295
2	2:106135714:T:C	106135714	C	ADD	1536	6.836	4.507	-1.997	15.67	1.517	0.1295
2	2:106139821:G:A	106139821	A	ADD	1536	6.836	4.507	-1.997	15.67	1.517	0.1295
2	2:113838813:C:T	113838813	T	ADD	1536	-7.296	4.81	-16.72	2.132	-1.517	0.1295
2	2:173506589:C:G	173506589	G	ADD	1536	7.71	5.082	-2.251	17.67	1.517	0.1295
2	2:173507270:G:A	173507270	A	ADD	1536	7.71	5.082	-2.251	17.67	1.517	0.1295
2	2:173507354:G:A	173507354	A	ADD	1536	7.71	5.082	-2.251	17.67	1.517	0.1295
2	2:195961689:C:T	195961689	T	ADD	1536	9.17	6.045	-2.678	21.02	1.517	0.1295
2	2:195962039:T:C	195962039	C	ADD	1536	9.17	6.045	-2.678	21.02	1.517	0.1295
3	3:4027229:A:T	4027229	T	ADD	1536	12.11	7.986	-3.538	27.77	1.517	0.1295
3	3:4027605:C:T	4027605	T	ADD	1536	12.11	7.986	-3.538	27.77	1.517	0.1295
3	3:11651653:G:C	11651653	C	ADD	1536	-6.894	4.544	-15.8	2.013	-1.517	0.1295
3	3:14346445:T:C	14346445	T	ADD	1536	8.407	5.542	-2.456	19.27	1.517	0.1295
3	3:37512647:G:C	37512647	C	ADD	1536	6.387	4.211	-1.866	14.64	1.517	0.1295
3	3:87573760:G:A	87573760	A	ADD	1536	9.009	5.939	-2.632	20.65	1.517	0.1295
4	4:22793528:G:A	22793528	G	ADD	1536	7.197	4.745	-2.103	16.5	1.517	0.1295
4	4:29251060:C:T	29251060	T	ADD	1536	-8.992	5.928	-20.61	2.626	-1.517	0.1295
5	5:2967373:G:A	2967373	A	ADD	1536	-6.423	4.234	-14.72	1.875	-1.517	0.1295
5	5:160541740:A:T	160541740	T	ADD	1536	-9.1	6	-20.86	2.659	-1.517	0.1295
6	6:133064603:A:C	133064603	C	ADD	1536	9.552	6.297	-2.791	21.89	1.517	0.1295
7	7:594597:A:G	594597	G	ADD	1536	7.044	4.643	-2.056	16.14	1.517	0.1295
7	7:16495168:C:A	16495168	A	ADD	1536	-12.84	8.467	-29.44	3.753	-1.517	0.1295
7	7:16501077:T:G	16501077	G	ADD	1536	-12.84	8.467	-29.44	3.753	-1.517	0.1295
7	7:16503084:T:C	16503084	C	ADD	1536	-12.84	8.467	-29.44	3.753	-1.517	0.1295
7	7:18743305:A:G	18743305	G	ADD	1536	7.163	4.723	-2.093	16.42	1.517	0.1295
7	7:21571831:C:T	21571831	C	ADD	1536	7.701	5.077	-2.25	17.65	1.517	0.1295
7	7:104442080:C:T	104442080	T	ADD	1536	-6.64	4.377	-15.22	1.939	-1.517	0.1295
8	8:120338208:C:A	120338208	C	ADD	1536	-7.395	4.875	-16.95	2.16	-1.517	0.1295
9	9:30351862:A:G	30351862	G	ADD	1536	-8.744	5.765	-20.04	2.554	-1.517	0.1295
9	9:30352736:C:T	30352736	T	ADD	1536	-8.744	5.765	-20.04	2.554	-1.517	0.1295
9	9:30356327:A:G	30356327	G	ADD	1536	-8.774	5.784	-20.11	2.562	-1.517	0.1295
10	10:17533699:A:G	17533699	G	ADD	1536	-9.586	6.321	-21.97	2.802	-1.517	0.1295
10	10:63261953:G:C	63261953	C	ADD	1536	8.86	5.842	-2.589	20.31	1.517	0.1295
10	10:65106615:A:G	65106615	G	ADD	1536	14.48	9.543	-4.227	33.18	1.517	0.1295
10	10:67992690:C:T	67992690	T	ADD	1536	6.31	4.16	-1.843	14.46	1.517	0.1295
10	10:86003480:G:C	86003480	C	ADD	1536	-9.795	6.456	-22.45	2.86	-1.517	0.1295
10	10:86003880:C:T	86003880	T	ADD	1536	-9.795	6.456	-22.45	2.86	-1.517	0.1295
10	10:86004311:G:A	86004311	A	ADD	1536	-9.795	6.456	-22.45	2.86	-1.517	0.1295
10	10:86005300:C:A	86005300	A	ADD	1536	-9.795	6.456	-22.45	2.86	-1.517	0.1295
10	10:86006850:G:C	86006850	C	ADD	1536	-9.795	6.456	-22.45	2.86	-1.517	0.1295
11	11:2770079:G:A	2770079	A	ADD	1536	-8.786	5.793	-20.14	2.567	-1.517	0.1295
11	11:124734728:G:A	124734728	A	ADD	1536	-7.777	5.127	-17.83	2.272	-1.517	0.1295
12	12:2968169:A:G	2968169	G	ADD	1536	7.176	4.731	-2.097	16.45	1.517	0.1295
12	12:98989918:A:T	98989918	T	ADD	1536	7.782	5.13	-2.273	17.84	1.517	0.1295
12	12:98996942:G:A	98996942	A	ADD	1536	7.782	5.13	-2.273	17.84	1.517	0.1295
12	12:98997056:A:G	98997056	G	ADD	1536	7.782	5.13	-2.273	17.84	1.517	0.1295
12	12:98997803:G:A	98997803	A	ADD	1536	7.782	5.13	-2.273	17.84	1.517	0.1295
12	12:98999398:A:C	98999398	C	ADD	1536	7.782	5.13	-2.273	17.84	1.517	0.1295
12	12:99000371:T:C	99000371	C	ADD	1536	7.782	5.13	-2.273	17.84	1.517	0.1295
12	12:99000486:C:A	99000486	A	ADD	1536	7.782	5.13	-2.273	17.84	1.517	0.1295
12	12:99001375:A:G	99001375	G	ADD	1536	7.782	5.13	-2.273	17.84	1.517	0.1295
12	12:99001464:C:T	99001464	T	ADD	1536	7.782	5.13	-2.273	17.84	1.517	0.1295
12	12:99002085:A:C	99002085	C	ADD	1536	7.782	5.13	-2.273	17.84	1.517	0.1295
12	12:99002155:C:T	99002155	T	ADD	1536	7.782	5.13	-2.273	17.84	1.517	0.1295
12	12:99004560:G:A	99004560	A	ADD	1536	7.782	5.13	-2.273	17.84	1.517	0.1295
12	12:99005594:C:T	99005594	T	ADD	1536	7.782	5.13	-2.273	17.84	1.517	0.1295
13	13:44270635:C:T	44270635	T	ADD	1536	7.087	4.672	-2.07	16.24	1.517	0.1295
13	13:54309601:C:T	54309601	T	ADD	1536	-8.739	5.761	-20.03	2.552	-1.517	0.1295
13	13:54309775:C:T	54309775	T	ADD	1536	-8.739	5.761	-20.03	2.552	-1.517	0.1295
13	13:54309804:A:G	54309804	G	ADD	1536	-8.739	5.761	-20.03	2.552	-1.517	0.1295
13	13:54311751:T:C	54311751	C	ADD	1536	-8.739	5.761	-20.03	2.552	-1.517	0.1295
13	13:54311802:A:G	54311802	G	ADD	1536	-8.739	5.761	-20.03	2.552	-1.517	0.1295
13	13:55521837:A:G	55521837	G	ADD	1536	-10.85	7.152	-24.86	3.17	-1.517	0.1295
13	13:55535705:A:C	55535705	C	ADD	1536	-10.85	7.152	-24.86	3.17	-1.517	0.1295
13	13:55539219:G:A	55539219	A	ADD	1536	-10.85	7.152	-24.86	3.17	-1.517	0.1295
13	13:55560234:C:A	55560234	A	ADD	1536	-10.85	7.152	-24.86	3.17	-1.517	0.1295
14	14:65410547:C:T	65410547	C	ADD	1536	-6.6	4.351	-15.13	1.927	-1.517	0.1295
20	20:16230390:A:G	16230390	G	ADD	1536	-6.54	4.312	-14.99	1.911	-1.517	0.1295
20	20:16231460:C:A	16231460	A	ADD	1536	-6.54	4.312	-14.99	1.911	-1.517	0.1295
20	20:16231612:G:A	16231612	A	ADD	1536	-6.54	4.312	-14.99	1.911	-1.517	0.1295
1	1:26675673:T:A	26675673	A	ADD	1536	8.002	5.277	-2.341	18.35	1.516	0.1296
1	1:57435358:A:G	57435358	G	ADD	1536	-14.11	9.304	-32.35	4.126	-1.517	0.1296
1	1:82157270:A:G	82157270	G	ADD	1536	7.597	5.009	-2.221	17.41	1.517	0.1296
1	1:82157329:G:A	82157329	A	ADD	1536	7.597	5.009	-2.221	17.41	1.517	0.1296
1	1:163120456:C:T	163120456	T	ADD	1536	-7.426	4.896	-17.02	2.17	-1.517	0.1296
2	2:2521301:G:A	2521301	A	ADD	1536	9.388	6.19	-2.746	21.52	1.516	0.1296
2	2:6665570:A:G	6665570	G	ADD	1536	14.2	9.364	-4.152	32.55	1.517	0.1296
2	2:65041484:C:A	65041484	A	ADD	1536	12.64	8.339	-3.699	28.99	1.516	0.1296
2	2:225244923:A:G	225244923	G	ADD	1536	-6.963	4.591	-15.96	2.036	-1.517	0.1296
2	2:225246026:C:T	225246026	T	ADD	1536	-6.963	4.591	-15.96	2.036	-1.517	0.1296
3	3:99129015:G:T	99129015	T	ADD	1536	11.03	7.273	-3.226	25.29	1.516	0.1296
3	3:99129313:A:G	99129313	G	ADD	1536	11.03	7.273	-3.226	25.29	1.516	0.1296
3	3:99129660:C:A	99129660	A	ADD	1536	11.03	7.273	-3.226	25.29	1.516	0.1296
3	3:99129811:A:G	99129811	G	ADD	1536	11.03	7.273	-3.226	25.29	1.516	0.1296
3	3:99129996:T:C	99129996	C	ADD	1536	11.03	7.273	-3.226	25.29	1.516	0.1296
3	3:99130048:C:A	99130048	A	ADD	1536	11.03	7.273	-3.226	25.29	1.516	0.1296
3	3:99130049:A:G	99130049	G	ADD	1536	11.03	7.273	-3.226	25.29	1.516	0.1296
3	3:99130319:T:C	99130319	C	ADD	1536	11.03	7.273	-3.226	25.29	1.516	0.1296
3	3:99130422:G:A	99130422	A	ADD	1536	11.03	7.273	-3.226	25.29	1.516	0.1296
3	3:99130512:C:T	99130512	T	ADD	1536	11.03	7.273	-3.226	25.29	1.516	0.1296
3	3:99130688:C:A	99130688	A	ADD	1536	11.03	7.273	-3.226	25.29	1.516	0.1296
3	3:99131409:T:G	99131409	G	ADD	1536	11.03	7.273	-3.226	25.29	1.516	0.1296
3	3:99131534:A:G	99131534	G	ADD	1536	11.03	7.273	-3.226	25.29	1.516	0.1296
3	3:99131614:A:G	99131614	G	ADD	1536	11.03	7.273	-3.226	25.29	1.516	0.1296
3	3:99131636:T:C	99131636	C	ADD	1536	11.03	7.273	-3.226	25.29	1.516	0.1296
3	3:99131755:C:A	99131755	A	ADD	1536	11.03	7.273	-3.226	25.29	1.516	0.1296
3	3:99131767:G:C	99131767	C	ADD	1536	11.03	7.273	-3.226	25.29	1.516	0.1296
3	3:99131812:C:T	99131812	T	ADD	1536	11.03	7.273	-3.226	25.29	1.516	0.1296
3	3:99131830:G:A	99131830	A	ADD	1536	11.03	7.273	-3.226	25.29	1.516	0.1296
3	3:99131844:T:C	99131844	C	ADD	1536	11.03	7.273	-3.226	25.29	1.516	0.1296
3	3:99132015:G:T	99132015	T	ADD	1536	11.03	7.273	-3.226	25.29	1.516	0.1296
3	3:99132169:C:T	99132169	T	ADD	1536	11.03	7.273	-3.226	25.29	1.516	0.1296
3	3:99132259:T:G	99132259	G	ADD	1536	11.03	7.273	-3.226	25.29	1.516	0.1296
3	3:99132428:A:G	99132428	G	ADD	1536	11.03	7.273	-3.226	25.29	1.516	0.1296
3	3:99132512:C:T	99132512	T	ADD	1536	11.03	7.273	-3.226	25.29	1.516	0.1296
3	3:99133094:T:C	99133094	C	ADD	1536	11.03	7.273	-3.226	25.29	1.516	0.1296
3	3:99133110:A:C	99133110	C	ADD	1536	11.03	7.273	-3.226	25.29	1.516	0.1296
3	3:99133169:T:C	99133169	C	ADD	1536	11.03	7.273	-3.226	25.29	1.516	0.1296
3	3:99133801:C:G	99133801	G	ADD	1536	11.03	7.273	-3.226	25.29	1.516	0.1296
3	3:99133887:T:C	99133887	C	ADD	1536	11.03	7.273	-3.226	25.29	1.516	0.1296
3	3:99134184:G:A	99134184	A	ADD	1536	11.03	7.273	-3.226	25.29	1.516	0.1296
3	3:99134394:T:C	99134394	C	ADD	1536	11.03	7.273	-3.226	25.29	1.516	0.1296
3	3:99134453:G:A	99134453	A	ADD	1536	11.03	7.273	-3.226	25.29	1.516	0.1296
3	3:99134754:T:C	99134754	C	ADD	1536	11.03	7.273	-3.226	25.29	1.516	0.1296
3	3:99134771:T:C	99134771	C	ADD	1536	11.03	7.273	-3.226	25.29	1.516	0.1296
3	3:99135133:C:T	99135133	T	ADD	1536	11.03	7.273	-3.226	25.29	1.516	0.1296
3	3:99135318:G:A	99135318	A	ADD	1536	11.03	7.273	-3.226	25.29	1.516	0.1296
3	3:99135319:G:A	99135319	A	ADD	1536	11.03	7.273	-3.226	25.29	1.516	0.1296
3	3:99135383:G:A	99135383	A	ADD	1536	11.03	7.273	-3.226	25.29	1.516	0.1296
3	3:99135476:T:C	99135476	C	ADD	1536	11.03	7.273	-3.226	25.29	1.516	0.1296
3	3:99135623:C:T	99135623	T	ADD	1536	11.03	7.273	-3.226	25.29	1.516	0.1296
3	3:99135817:A:G	99135817	G	ADD	1536	11.03	7.273	-3.226	25.29	1.516	0.1296
3	3:99136164:C:G	99136164	G	ADD	1536	11.03	7.273	-3.226	25.29	1.516	0.1296
3	3:99136343:T:A	99136343	A	ADD	1536	11.03	7.273	-3.226	25.29	1.516	0.1296
3	3:99136731:G:C	99136731	C	ADD	1536	11.03	7.273	-3.226	25.29	1.516	0.1296
3	3:108619304:C:G	108619304	G	ADD	1536	-6.872	4.531	-15.75	2.009	-1.517	0.1296
3	3:108619485:A:T	108619485	T	ADD	1536	-6.872	4.531	-15.75	2.009	-1.517	0.1296
5	5:165748647:T:A	165748647	A	ADD	1536	13.8	9.1	-4.036	31.64	1.516	0.1296
6	6:38827190:G:A	38827190	G	ADD	1536	-6.781	4.472	-15.55	1.983	-1.516	0.1296
6	6:38831031:C:T	38831031	C	ADD	1536	-6.781	4.472	-15.55	1.983	-1.516	0.1296
6	6:151034730:G:T	151034730	T	ADD	1536	-6.453	4.256	-14.79	1.888	-1.516	0.1296
6	6:151034826:C:T	151034826	T	ADD	1536	-6.453	4.256	-14.79	1.888	-1.516	0.1296
7	7:13285587:A:T	13285587	T	ADD	1536	-8.825	5.819	-20.23	2.581	-1.516	0.1296
7	7:33059407:A:G	33059407	A	ADD	1536	-6.703	4.42	-15.37	1.96	-1.517	0.1296
7	7:52555704:G:T	52555704	T	ADD	1536	8.111	5.349	-2.372	18.59	1.517	0.1296
7	7:52557596:G:A	52557596	A	ADD	1536	8.111	5.349	-2.372	18.59	1.517	0.1296
7	7:52558722:A:G	52558722	G	ADD	1536	8.111	5.349	-2.372	18.59	1.517	0.1296
7	7:52562484:T:C	52562484	C	ADD	1536	8.111	5.349	-2.372	18.59	1.517	0.1296
7	7:52562491:A:G	52562491	G	ADD	1536	8.111	5.349	-2.372	18.59	1.517	0.1296
7	7:52565452:G:A	52565452	A	ADD	1536	8.111	5.349	-2.372	18.59	1.517	0.1296
7	7:52569009:C:A	52569009	A	ADD	1536	8.111	5.349	-2.372	18.59	1.517	0.1296
7	7:52569070:C:A	52569070	A	ADD	1536	8.111	5.349	-2.372	18.59	1.517	0.1296
7	7:52569374:C:T	52569374	T	ADD	1536	8.111	5.349	-2.372	18.59	1.517	0.1296
7	7:52570495:G:A	52570495	A	ADD	1536	8.111	5.349	-2.372	18.59	1.517	0.1296
7	7:52570559:T:C	52570559	C	ADD	1536	8.111	5.349	-2.372	18.59	1.517	0.1296
7	7:52570997:C:T	52570997	T	ADD	1536	8.111	5.349	-2.372	18.59	1.517	0.1296
7	7:52571922:C:T	52571922	T	ADD	1536	8.111	5.349	-2.372	18.59	1.517	0.1296
7	7:52572503:C:G	52572503	G	ADD	1536	8.111	5.349	-2.372	18.59	1.517	0.1296
7	7:52574162:C:G	52574162	G	ADD	1536	8.111	5.349	-2.372	18.59	1.517	0.1296
7	7:52574487:A:G	52574487	G	ADD	1536	8.111	5.349	-2.372	18.59	1.517	0.1296
7	7:92729408:T:C	92729408	C	ADD	1536	9.117	6.011	-2.665	20.9	1.517	0.1296
7	7:92733766:C:A	92733766	A	ADD	1536	9.117	6.011	-2.665	20.9	1.517	0.1296
7	7:92734983:A:G	92734983	G	ADD	1536	9.117	6.011	-2.665	20.9	1.517	0.1296
7	7:92736179:A:C	92736179	C	ADD	1536	9.117	6.011	-2.665	20.9	1.517	0.1296
7	7:92736455:G:C	92736455	C	ADD	1536	9.117	6.011	-2.665	20.9	1.517	0.1296
7	7:92737088:C:T	92737088	T	ADD	1536	9.117	6.011	-2.665	20.9	1.517	0.1296
7	7:92738238:C:T	92738238	T	ADD	1536	9.117	6.011	-2.665	20.9	1.517	0.1296
7	7:92741950:C:A	92741950	A	ADD	1536	9.117	6.011	-2.665	20.9	1.517	0.1296
7	7:92742153:G:A	92742153	A	ADD	1536	9.117	6.011	-2.665	20.9	1.517	0.1296
7	7:92743497:C:T	92743497	T	ADD	1536	9.117	6.011	-2.665	20.9	1.517	0.1296
7	7:117667791:G:A	117667791	G	ADD	1536	-6.363	4.196	-14.59	1.861	-1.516	0.1296
8	8:5827045:C:A	5827045	A	ADD	1536	7.907	5.214	-2.312	18.13	1.516	0.1296
8	8:5827308:T:C	5827308	C	ADD	1536	7.907	5.214	-2.312	18.13	1.516	0.1296
8	8:24198903:A:T	24198903	T	ADD	1536	-10.24	6.749	-23.46	2.992	-1.517	0.1296
8	8:115843596:T:A	115843596	A	ADD	1536	6.374	4.204	-1.865	14.61	1.516	0.1296
8	8:115844268:C:T	115844268	T	ADD	1536	6.374	4.204	-1.865	14.61	1.516	0.1296
8	8:115845000:T:C	115845000	C	ADD	1536	6.374	4.204	-1.865	14.61	1.516	0.1296
8	8:115850338:A:G	115850338	G	ADD	1536	6.374	4.204	-1.865	14.61	1.516	0.1296
9	9:9987314:A:G	9987314	A	ADD	1536	6.409	4.227	-1.875	14.69	1.516	0.1296
9	9:138510392:G:T	138510392	T	ADD	1536	8.17	5.387	-2.388	18.73	1.517	0.1296
10	10:86169885:A:G	86169885	G	ADD	1536	8.269	5.453	-2.418	18.96	1.517	0.1296
11	11:1922004:C:T	1922004	T	ADD	1536	-7.763	5.12	-17.8	2.271	-1.516	0.1296
11	11:1923535:C:G	1923535	G	ADD	1536	-7.763	5.12	-17.8	2.271	-1.516	0.1296
11	11:1924257:G:T	1924257	T	ADD	1536	-7.763	5.12	-17.8	2.271	-1.516	0.1296
12	12:28926153:T:C	28926153	C	ADD	1536	13.35	8.804	-3.903	30.61	1.517	0.1296
12	12:28927310:G:A	28927310	A	ADD	1536	13.35	8.804	-3.903	30.61	1.517	0.1296
12	12:28929598:A:G	28929598	G	ADD	1536	13.35	8.804	-3.903	30.61	1.517	0.1296
12	12:28931937:G:A	28931937	A	ADD	1536	13.35	8.804	-3.903	30.61	1.517	0.1296
12	12:28933917:G:A	28933917	A	ADD	1536	13.35	8.804	-3.903	30.61	1.517	0.1296
12	12:61485855:T:A	61485855	A	ADD	1536	9.667	6.374	-2.825	22.16	1.517	0.1296
12	12:105154148:T:C	105154148	T	ADD	1536	6.949	4.583	-2.033	15.93	1.516	0.1296
13	13:35910212:A:G	35910212	G	ADD	1536	7.514	4.955	-2.198	17.23	1.516	0.1296
13	13:35917606:C:A	35917606	A	ADD	1536	7.514	4.955	-2.198	17.23	1.516	0.1296
13	13:35921077:G:A	35921077	A	ADD	1536	7.514	4.955	-2.198	17.23	1.516	0.1296
13	13:109802644:T:G	109802644	G	ADD	1536	9.429	6.218	-2.758	21.62	1.516	0.1296
14	14:32906107:G:C	32906107	C	ADD	1536	7.754	5.114	-2.269	17.78	1.516	0.1296
14	14:87910858:C:T	87910858	T	ADD	1536	10.1	6.663	-2.955	23.16	1.517	0.1296
16	16:59931354:G:C	59931354	C	ADD	1536	8.274	5.456	-2.42	18.97	1.516	0.1296
17	17:603268:C:T	603268	T	ADD	1536	-12.06	7.95	-27.64	3.525	-1.517	0.1296
18	18:48198611:G:A	48198611	A	ADD	1536	6.66	4.391	-1.946	15.27	1.517	0.1296
18	18:48201463:G:A	48201463	A	ADD	1536	6.66	4.391	-1.946	15.27	1.517	0.1296
18	18:70927306:T:C	70927306	C	ADD	1536	11.67	7.693	-3.411	26.74	1.516	0.1296
19	19:15017910:A:G	15017910	A	ADD	1536	8.126	5.358	-2.375	18.63	1.517	0.1296
19	19:34231238:C:T	34231238	T	ADD	1536	-7.08	4.669	-16.23	2.07	-1.516	0.1296
20	20:49041484:A:G	49041484	G	ADD	1536	6.439	4.247	-1.884	14.76	1.516	0.1296
21	21:43196261:A:G	43196261	A	ADD	1536	-6.702	4.42	-15.37	1.961	-1.516	0.1296
1	1:57429248:A:G	57429248	A	ADD	1536	-13.84	9.131	-31.74	4.051	-1.516	0.1297
1	1:167140959:A:G	167140959	A	ADD	1536	8.992	5.931	-2.632	20.62	1.516	0.1297
1	1:195916366:T:G	195916366	G	ADD	1536	6.6	4.353	-1.932	15.13	1.516	0.1297
1	1:195916417:C:T	195916417	T	ADD	1536	6.6	4.353	-1.932	15.13	1.516	0.1297
1	1:195916487:T:A	195916487	A	ADD	1536	6.6	4.353	-1.932	15.13	1.516	0.1297
1	1:195916514:C:T	195916514	T	ADD	1536	6.6	4.353	-1.932	15.13	1.516	0.1297
1	1:195916769:C:A	195916769	A	ADD	1536	6.6	4.353	-1.932	15.13	1.516	0.1297
1	1:195916887:A:G	195916887	G	ADD	1536	6.6	4.353	-1.932	15.13	1.516	0.1297
1	1:195917003:G:T	195917003	T	ADD	1536	6.6	4.353	-1.932	15.13	1.516	0.1297
1	1:196683274:A:G	196683274	G	ADD	1536	6.574	4.336	-1.924	15.07	1.516	0.1297
1	1:196687515:G:A	196687515	A	ADD	1536	6.574	4.336	-1.924	15.07	1.516	0.1297
1	1:196691625:C:A	196691625	A	ADD	1536	6.574	4.336	-1.924	15.07	1.516	0.1297
2	2:43152797:C:A	43152797	A	ADD	1536	7.827	5.163	-2.293	17.95	1.516	0.1297
2	2:137981382:G:A	137981382	A	ADD	1536	6.583	4.342	-1.927	15.09	1.516	0.1297
2	2:137981623:G:A	137981623	A	ADD	1536	6.583	4.342	-1.927	15.09	1.516	0.1297
2	2:137986004:T:C	137986004	C	ADD	1536	6.583	4.342	-1.927	15.09	1.516	0.1297
2	2:211716076:A:G	211716076	G	ADD	1536	-6.706	4.423	-15.37	1.962	-1.516	0.1297
3	3:53768205:T:C	53768205	T	ADD	1536	6.545	4.317	-1.916	15.01	1.516	0.1297
3	3:101779955:G:A	101779955	A	ADD	1536	10.76	7.097	-3.15	24.67	1.516	0.1297
3	3:101781178:T:C	101781178	C	ADD	1536	10.76	7.097	-3.15	24.67	1.516	0.1297
3	3:160761791:C:T	160761791	T	ADD	1536	12.29	8.109	-3.598	28.19	1.516	0.1297
3	3:160766534:T:A	160766534	A	ADD	1536	12.29	8.109	-3.598	28.19	1.516	0.1297
4	4:15110976:G:A	15110976	A	ADD	1536	-8.606	5.676	-19.73	2.518	-1.516	0.1297
4	4:81312161:A:G	81312161	G	ADD	1536	10.07	6.642	-2.948	23.09	1.516	0.1297
4	4:167547711:T:C	167547711	C	ADD	1536	6.88	4.538	-2.015	15.77	1.516	0.1297
4	4:167548667:T:C	167548667	C	ADD	1536	6.88	4.538	-2.015	15.77	1.516	0.1297
4	4:167550397:G:A	167550397	A	ADD	1536	6.88	4.538	-2.015	15.77	1.516	0.1297
5	5:59230059:G:A	59230059	A	ADD	1536	-8.109	5.349	-18.59	2.375	-1.516	0.1297
5	5:79657329:A:T	79657329	T	ADD	1536	-6.289	4.148	-14.42	1.841	-1.516	0.1297
5	5:128852598:T:A	128852598	A	ADD	1536	13.03	8.593	-3.816	29.87	1.516	0.1297
5	5:128869948:C:T	128869948	T	ADD	1536	13.03	8.593	-3.816	29.87	1.516	0.1297
5	5:128873386:G:A	128873386	A	ADD	1536	13.03	8.593	-3.816	29.87	1.516	0.1297
6	6:22491830:A:G	22491830	G	ADD	1536	11.1	7.319	-3.247	25.44	1.516	0.1297
6	6:80185550:G:A	80185550	A	ADD	1536	-7.798	5.143	-17.88	2.283	-1.516	0.1297
6	6:80186873:C:G	80186873	G	ADD	1536	-7.798	5.143	-17.88	2.283	-1.516	0.1297
6	6:80187799:G:C	80187799	C	ADD	1536	-7.798	5.143	-17.88	2.283	-1.516	0.1297
6	6:80188454:G:C	80188454	C	ADD	1536	-7.798	5.143	-17.88	2.283	-1.516	0.1297
6	6:96694398:A:G	96694398	G	ADD	1536	9.791	6.458	-2.866	22.45	1.516	0.1297
6	6:119025167:G:A	119025167	A	ADD	1536	6.888	4.543	-2.017	15.79	1.516	0.1297
7	7:26485621:A:G	26485621	G	ADD	1536	-12.15	8.015	-27.86	3.558	-1.516	0.1297
7	7:127860809:G:A	127860809	A	ADD	1536	-8.446	5.571	-19.36	2.473	-1.516	0.1297
7	7:127861526:C:A	127861526	A	ADD	1536	-8.446	5.571	-19.36	2.473	-1.516	0.1297
7	7:127864005:G:A	127864005	A	ADD	1536	-8.446	5.571	-19.36	2.473	-1.516	0.1297
8	8:3818311:G:A	3818311	A	ADD	1536	7.555	4.983	-2.212	17.32	1.516	0.1297
8	8:18731258:C:A	18731258	A	ADD	1536	8.418	5.553	-2.465	19.3	1.516	0.1297
8	8:37661669:A:G	37661669	G	ADD	1536	12.3	8.111	-3.601	28.19	1.516	0.1297
8	8:68574359:A:G	68574359	G	ADD	1536	9.374	6.183	-2.744	21.49	1.516	0.1297
8	8:97552418:C:G	97552418	G	ADD	1536	-6.54	4.314	-14.99	1.915	-1.516	0.1297
8	8:97552429:A:C	97552429	C	ADD	1536	-6.54	4.314	-14.99	1.915	-1.516	0.1297
8	8:104185250:C:T	104185250	T	ADD	1536	6.547	4.319	-1.918	15.01	1.516	0.1297
9	9:111067722:A:G	111067722	A	ADD	1536	6.366	4.199	-1.864	14.6	1.516	0.1297
10	10:73436226:A:T	73436226	T	ADD	1536	-10.54	6.956	-24.18	3.089	-1.516	0.1297
10	10:109100643:G:C	109100643	C	ADD	1536	6.917	4.562	-2.024	15.86	1.516	0.1297
11	11:41168334:G:A	41168334	A	ADD	1536	11.72	7.73	-3.431	26.87	1.516	0.1297
11	11:110337897:G:T	110337897	T	ADD	1536	6.875	4.535	-2.013	15.76	1.516	0.1297
11	11:117059347:C:T	117059347	T	ADD	1536	-6.456	4.258	-14.8	1.891	-1.516	0.1297
12	12:25771895:A:G	25771895	G	ADD	1536	6.853	4.521	-2.007	15.71	1.516	0.1297
12	12:67066139:G:A	67066139	G	ADD	1536	-6.397	4.219	-14.67	1.872	-1.516	0.1297
12	12:104076494:G:A	104076494	A	ADD	1536	14.47	9.544	-4.236	33.18	1.516	0.1297
12	12:125157250:T:C	125157250	C	ADD	1536	-7.791	5.139	-17.86	2.28	-1.516	0.1297
12	12:131201678:G:A	131201678	G	ADD	1536	6.685	4.409	-1.957	15.33	1.516	0.1297
13	13:93706866:G:T	93706866	T	ADD	1536	7.614	5.023	-2.23	17.46	1.516	0.1297
14	14:24642348:C:T	24642348	T	ADD	1536	-6.934	4.573	-15.9	2.03	-1.516	0.1297
14	14:63111444:G:C	63111444	C	ADD	1536	-6.436	4.245	-14.76	1.884	-1.516	0.1297
14	14:78775690:C:T	78775690	C	ADD	1536	-8.514	5.616	-19.52	2.493	-1.516	0.1297
14	14:97899537:A:C	97899537	C	ADD	1536	-6.782	4.473	-15.55	1.985	-1.516	0.1297
15	15:62268289:A:C	62268289	C	ADD	1536	10.5	6.922	-3.071	24.06	1.516	0.1297
15	15:62268517:A:G	62268517	G	ADD	1536	10.5	6.922	-3.071	24.06	1.516	0.1297
15	15:92718724:T:G	92718724	G	ADD	1536	6.365	4.199	-1.864	14.59	1.516	0.1297
16	16:80256491:T:C	80256491	C	ADD	1536	8.077	5.328	-2.366	18.52	1.516	0.1297
16	16:86932469:A:G	86932469	G	ADD	1536	6.834	4.508	-2.002	15.67	1.516	0.1297
17	17:12053125:A:G	12053125	G	ADD	1536	6.424	4.238	-1.881	14.73	1.516	0.1297
17	17:20831932:G:A	20831932	G	ADD	1536	6.484	4.277	-1.899	14.87	1.516	0.1297
18	18:19922243:G:A	19922243	G	ADD	1536	-7.694	5.075	-17.64	2.252	-1.516	0.1297
18	18:74461578:G:A	74461578	A	ADD	1536	12.81	8.447	-3.748	29.36	1.516	0.1297
19	19:14376246:C:A	14376246	A	ADD	1536	6.856	4.523	-2.008	15.72	1.516	0.1297
20	20:12010858:A:G	12010858	G	ADD	1536	-7.741	5.106	-17.75	2.267	-1.516	0.1297
20	20:19094302:G:A	19094302	A	ADD	1536	11.11	7.325	-3.25	25.46	1.516	0.1297
22	22:33008121:T:C	33008121	C	ADD	1536	7.012	4.625	-2.052	16.08	1.516	0.1297
1	1:21039686:A:G	21039686	G	ADD	1536	-6.57	4.335	-15.07	1.926	-1.516	0.1298
1	1:53787633:G:A	53787633	A	ADD	1536	6.685	4.41	-1.959	15.33	1.516	0.1298
1	1:120687115:G:A	120687115	G	ADD	1536	-11.06	7.297	-25.36	3.241	-1.516	0.1298
2	2:30938938:T:C	30938938	C	ADD	1536	7.173	4.733	-2.103	16.45	1.516	0.1298
2	2:46738846:T:C	46738846	T	ADD	1536	6.5	4.289	-1.906	14.9	1.516	0.1298
2	2:46738891:A:G	46738891	A	ADD	1536	6.5	4.289	-1.906	14.9	1.516	0.1298
2	2:51439317:T:G	51439317	G	ADD	1536	-9.284	6.126	-21.29	2.722	-1.516	0.1298
2	2:51440791:T:A	51440791	A	ADD	1536	-9.284	6.126	-21.29	2.722	-1.516	0.1298
2	2:71478223:T:A	71478223	A	ADD	1536	-8.553	5.643	-19.61	2.506	-1.516	0.1298
2	2:71478797:C:G	71478797	G	ADD	1536	-8.553	5.643	-19.61	2.506	-1.516	0.1298
2	2:106564586:T:C	106564586	C	ADD	1536	-7.538	4.973	-17.28	2.209	-1.516	0.1298
2	2:127447097:G:T	127447097	G	ADD	1536	-6.906	4.556	-15.84	2.024	-1.516	0.1298
2	2:142463789:G:A	142463789	A	ADD	1536	10.08	6.648	-2.954	23.11	1.516	0.1298
3	3:33205483:C:T	33205483	T	ADD	1536	-12.03	7.935	-27.58	3.525	-1.516	0.1298
3	3:114611829:G:A	114611829	G	ADD	1536	-8.724	5.756	-20.01	2.558	-1.516	0.1298
3	3:140490727:C:T	140490727	T	ADD	1536	-6.415	4.232	-14.71	1.88	-1.516	0.1298
4	4:7746357:G:A	7746357	G	ADD	1536	-9.483	6.257	-21.75	2.781	-1.516	0.1298
4	4:102727619:A:G	102727619	G	ADD	1536	-9.449	6.234	-21.67	2.77	-1.516	0.1298
4	4:109868064:T:G	109868064	G	ADD	1536	-7.884	5.202	-18.08	2.312	-1.516	0.1298
4	4:118355214:T:G	118355214	G	ADD	1536	-6.59	4.348	-15.11	1.932	-1.516	0.1298
4	4:125683750:T:C	125683750	T	ADD	1536	-6.302	4.158	-14.45	1.847	-1.516	0.1298
5	5:14052049:T:C	14052049	C	ADD	1536	-6.692	4.415	-15.34	1.962	-1.516	0.1298
5	5:17799672:A:G	17799672	A	ADD	1536	6.462	4.264	-1.895	14.82	1.516	0.1298
5	5:32531335:A:G	32531335	G	ADD	1536	-6.952	4.586	-15.94	2.037	-1.516	0.1298
6	6:25346955:A:G	25346955	G	ADD	1536	-10.55	6.96	-24.19	3.092	-1.516	0.1298
6	6:25346985:A:G	25346985	G	ADD	1536	-10.55	6.96	-24.19	3.092	-1.516	0.1298
6	6:107978198:G:T	107978198	T	ADD	1536	-6.59	4.348	-15.11	1.931	-1.516	0.1298
6	6:117791085:G:C	117791085	C	ADD	1536	-9.039	5.964	-20.73	2.649	-1.516	0.1298
6	6:142980174:C:G	142980174	G	ADD	1536	-12.67	8.361	-29.06	3.715	-1.516	0.1298
6	6:150303710:G:A	150303710	G	ADD	1536	6.555	4.324	-1.921	15.03	1.516	0.1298
8	8:22996779:A:C	22996779	C	ADD	1536	6.507	4.293	-1.908	14.92	1.516	0.1298
8	8:64835316:G:A	64835316	A	ADD	1536	10.27	6.774	-3.009	23.55	1.516	0.1298
9	9:38028426:C:A	38028426	A	ADD	1536	8.313	5.484	-2.435	19.06	1.516	0.1298
9	9:72410012:C:G	72410012	G	ADD	1536	13.77	9.083	-4.036	31.57	1.516	0.1298
9	9:90470457:A:G	90470457	G	ADD	1536	7.59	5.007	-2.224	17.4	1.516	0.1298
10	10:2348732:C:T	2348732	T	ADD	1536	-6.327	4.175	-14.51	1.855	-1.516	0.1298
10	10:44133169:T:C	44133169	T	ADD	1536	6.607	4.359	-1.936	15.15	1.516	0.1298
10	10:44135106:A:G	44135106	A	ADD	1536	6.607	4.359	-1.936	15.15	1.516	0.1298
10	10:44135449:T:A	44135449	T	ADD	1536	6.607	4.359	-1.936	15.15	1.516	0.1298
10	10:83788145:C:T	83788145	T	ADD	1536	6.413	4.231	-1.88	14.71	1.516	0.1298
11	11:115061533:T:C	115061533	T	ADD	1536	-6.416	4.233	-14.71	1.881	-1.516	0.1298
11	11:117059552:G:A	117059552	A	ADD	1536	-6.767	4.465	-15.52	1.984	-1.516	0.1298
11	11:131095230:G:A	131095230	A	ADD	1536	7.412	4.89	-2.172	17	1.516	0.1298
11	11:134669904:A:C	134669904	C	ADD	1536	-6.688	4.412	-15.33	1.959	-1.516	0.1298
12	12:4493393:A:T	4493393	T	ADD	1536	7.165	4.727	-2.1	16.43	1.516	0.1298
12	12:4496420:C:T	4496420	T	ADD	1536	7.165	4.727	-2.1	16.43	1.516	0.1298
12	12:4497735:C:G	4497735	G	ADD	1536	7.165	4.727	-2.1	16.43	1.516	0.1298
12	12:4498673:G:A	4498673	A	ADD	1536	7.165	4.727	-2.1	16.43	1.516	0.1298
12	12:4504752:G:A	4504752	A	ADD	1536	7.165	4.727	-2.1	16.43	1.516	0.1298
12	12:41953370:C:A	41953370	A	ADD	1536	12.1	7.984	-3.546	27.75	1.516	0.1298
12	12:41959106:C:T	41959106	T	ADD	1536	12.1	7.984	-3.546	27.75	1.516	0.1298
12	12:47240994:G:A	47240994	A	ADD	1536	-13.86	9.146	-31.79	4.063	-1.516	0.1298
12	12:84099329:A:C	84099329	C	ADD	1536	9.355	6.172	-2.741	21.45	1.516	0.1298
12	12:114883085:A:G	114883085	G	ADD	1536	-8.824	5.822	-20.24	2.588	-1.516	0.1298
12	12:121929355:G:A	121929355	A	ADD	1536	-7.647	5.045	-17.53	2.24	-1.516	0.1298
14	14:56173687:A:G	56173687	G	ADD	1536	-9.2	6.069	-21.1	2.695	-1.516	0.1298
14	14:99263461:C:T	99263461	T	ADD	1536	7.524	4.964	-2.205	17.25	1.516	0.1298
16	16:52548152:A:G	52548152	G	ADD	1536	-9.186	6.06	-21.06	2.692	-1.516	0.1298
16	16:56639234:A:G	56639234	A	ADD	1536	6.889	4.545	-2.02	15.8	1.516	0.1298
16	16:70472364:G:A	70472364	A	ADD	1536	-7.144	4.713	-16.38	2.094	-1.516	0.1298
17	17:71978969:G:A	71978969	A	ADD	1536	-6.567	4.333	-15.06	1.926	-1.516	0.1298
18	18:75677402:G:A	75677402	A	ADD	1536	11.51	7.593	-3.373	26.39	1.516	0.1298
18	18:75678942:G:A	75678942	A	ADD	1536	11.51	7.593	-3.373	26.39	1.516	0.1298
18	18:75678969:G:A	75678969	A	ADD	1536	11.51	7.593	-3.373	26.39	1.516	0.1298
19	19:32777773:A:G	32777773	G	ADD	1536	-6.716	4.431	-15.4	1.969	-1.516	0.1298
20	20:40526564:G:A	40526564	A	ADD	1536	-9.891	6.525	-22.68	2.898	-1.516	0.1298
1	1:180219554:C:T	180219554	T	ADD	1536	8.966	5.917	-2.631	20.56	1.515	0.1299
1	1:180219674:G:A	180219674	A	ADD	1536	8.966	5.917	-2.631	20.56	1.515	0.1299
1	1:180219749:C:T	180219749	T	ADD	1536	8.966	5.917	-2.631	20.56	1.515	0.1299
1	1:180220027:A:G	180220027	G	ADD	1536	8.966	5.917	-2.631	20.56	1.515	0.1299
1	1:180220109:A:C	180220109	C	ADD	1536	8.966	5.917	-2.631	20.56	1.515	0.1299
2	2:20412227:G:A	20412227	A	ADD	1536	-8.647	5.706	-19.83	2.537	-1.515	0.1299
2	2:54892805:G:A	54892805	A	ADD	1536	-6.498	4.288	-14.9	1.906	-1.515	0.1299
2	2:76009476:A:G	76009476	G	ADD	1536	12.51	8.255	-3.67	28.69	1.515	0.1299
2	2:154866932:C:G	154866932	G	ADD	1536	-13.16	8.688	-30.19	3.862	-1.515	0.1299
2	2:154867039:A:T	154867039	T	ADD	1536	-13.16	8.688	-30.19	3.862	-1.515	0.1299
2	2:154867876:T:G	154867876	G	ADD	1536	-13.16	8.688	-30.19	3.862	-1.515	0.1299
2	2:154880558:A:G	154880558	G	ADD	1536	-13.16	8.688	-30.19	3.862	-1.515	0.1299
2	2:177401482:G:A	177401482	G	ADD	1536	9.712	6.409	-2.85	22.27	1.515	0.1299
2	2:200170530:T:C	200170530	C	ADD	1536	6.437	4.248	-1.889	14.76	1.515	0.1299
3	3:66980903:A:G	66980903	G	ADD	1536	8.393	5.539	-2.462	19.25	1.515	0.1299
3	3:67008810:G:T	67008810	T	ADD	1536	8.393	5.539	-2.462	19.25	1.515	0.1299
3	3:67009259:T:C	67009259	C	ADD	1536	8.393	5.539	-2.462	19.25	1.515	0.1299
3	3:67011375:C:G	67011375	G	ADD	1536	8.393	5.539	-2.462	19.25	1.515	0.1299
3	3:67011760:T:C	67011760	C	ADD	1536	8.393	5.539	-2.462	19.25	1.515	0.1299
3	3:67013058:T:C	67013058	C	ADD	1536	8.393	5.539	-2.462	19.25	1.515	0.1299
3	3:67013994:A:G	67013994	G	ADD	1536	8.393	5.539	-2.462	19.25	1.515	0.1299
3	3:67014765:C:A	67014765	A	ADD	1536	8.393	5.539	-2.462	19.25	1.515	0.1299
3	3:140176642:A:G	140176642	A	ADD	1536	6.41	4.231	-1.882	14.7	1.515	0.1299
3	3:187111169:G:A	187111169	A	ADD	1536	-6.84	4.515	-15.69	2.008	-1.515	0.1299
4	4:15220270:A:G	15220270	G	ADD	1536	-12.68	8.368	-29.08	3.719	-1.515	0.1299
4	4:88997102:C:T	88997102	T	ADD	1536	-6.494	4.286	-14.89	1.906	-1.515	0.1299
4	4:105155726:A:G	105155726	A	ADD	1536	13.28	8.763	-3.896	30.45	1.515	0.1299
4	4:171853754:A:G	171853754	G	ADD	1536	7.456	4.921	-2.188	17.1	1.515	0.1299
5	5:59140019:T:G	59140019	G	ADD	1536	-9.45	6.237	-21.67	2.774	-1.515	0.1299
5	5:59144730:T:A	59144730	A	ADD	1536	-9.45	6.237	-21.67	2.774	-1.515	0.1299
5	5:100752898:C:T	100752898	T	ADD	1536	13.33	8.795	-3.911	30.56	1.515	0.1299
6	6:30790604:G:T	30790604	T	ADD	1536	-7.066	4.664	-16.21	2.074	-1.515	0.1299
6	6:30790798:C:T	30790798	T	ADD	1536	-7.066	4.664	-16.21	2.074	-1.515	0.1299
6	6:30790839:C:T	30790839	T	ADD	1536	-7.066	4.664	-16.21	2.074	-1.515	0.1299
6	6:30793055:G:A	30793055	A	ADD	1536	-7.066	4.664	-16.21	2.074	-1.515	0.1299
6	6:30793198:C:T	30793198	T	ADD	1536	-7.066	4.664	-16.21	2.074	-1.515	0.1299
6	6:30793314:A:G	30793314	G	ADD	1536	-7.066	4.664	-16.21	2.074	-1.515	0.1299
6	6:30794405:G:A	30794405	A	ADD	1536	-7.066	4.664	-16.21	2.074	-1.515	0.1299
6	6:31178279:T:C	31178279	C	ADD	1536	-7.255	4.789	-16.64	2.13	-1.515	0.1299
6	6:31178448:G:A	31178448	A	ADD	1536	-7.255	4.789	-16.64	2.13	-1.515	0.1299
6	6:31178459:C:T	31178459	T	ADD	1536	-7.255	4.789	-16.64	2.13	-1.515	0.1299
6	6:31178465:A:C	31178465	C	ADD	1536	-7.255	4.789	-16.64	2.13	-1.515	0.1299
6	6:31178515:C:T	31178515	T	ADD	1536	-7.255	4.789	-16.64	2.13	-1.515	0.1299
6	6:32997877:T:A	32997877	A	ADD	1536	6.564	4.331	-1.925	15.05	1.515	0.1299
6	6:38752278:T:C	38752278	T	ADD	1536	-9.721	6.415	-22.29	2.853	-1.515	0.1299
7	7:33631992:G:A	33631992	A	ADD	1536	6.599	4.355	-1.937	15.13	1.515	0.1299
7	7:52537214:G:A	52537214	A	ADD	1536	8.099	5.344	-2.376	18.57	1.515	0.1299
7	7:52652016:C:A	52652016	A	ADD	1536	-6.741	4.449	-15.46	1.979	-1.515	0.1299
7	7:88421333:C:T	88421333	T	ADD	1536	6.876	4.537	-2.017	15.77	1.515	0.1299
8	8:5836439:A:T	5836439	T	ADD	1536	-6.43	4.243	-14.75	1.887	-1.515	0.1299
8	8:18039761:G:A	18039761	A	ADD	1536	-7.012	4.628	-16.08	2.058	-1.515	0.1299
8	8:27414024:G:A	27414024	A	ADD	1536	12.43	8.2	-3.647	28.5	1.515	0.1299
8	8:27415304:C:A	27415304	A	ADD	1536	12.43	8.2	-3.647	28.5	1.515	0.1299
8	8:27415818:G:A	27415818	A	ADD	1536	12.43	8.2	-3.647	28.5	1.515	0.1299
8	8:27416526:C:A	27416526	A	ADD	1536	12.43	8.2	-3.647	28.5	1.515	0.1299
8	8:139955252:A:G	139955252	A	ADD	1536	-9.196	6.069	-21.09	2.698	-1.515	0.1299
9	9:107698783:G:A	107698783	A	ADD	1536	9.391	6.197	-2.756	21.54	1.515	0.1299
10	10:77788260:G:A	77788260	A	ADD	1536	7.332	4.839	-2.152	16.82	1.515	0.1299
10	10:80881968:A:G	80881968	A	ADD	1536	-6.643	4.384	-15.24	1.95	-1.515	0.1299
11	11:100646077:A:G	100646077	G	ADD	1536	-7.859	5.186	-18.02	2.305	-1.515	0.1299
11	11:117524876:A:G	117524876	G	ADD	1536	11	7.258	-3.227	25.22	1.515	0.1299
11	11:125176529:A:T	125176529	T	ADD	1536	-8.25	5.444	-18.92	2.421	-1.515	0.1299
12	12:16229209:C:G	16229209	G	ADD	1536	-6.443	4.252	-14.78	1.891	-1.515	0.1299
12	12:67273785:G:T	67273785	T	ADD	1536	7.214	4.761	-2.118	16.55	1.515	0.1299
12	12:105052930:A:G	105052930	G	ADD	1536	9.277	6.123	-2.724	21.28	1.515	0.1299
12	12:105422175:G:A	105422175	A	ADD	1536	-12.09	7.98	-27.73	3.55	-1.515	0.1299
12	12:125177704:C:T	125177704	T	ADD	1536	6.33	4.177	-1.857	14.52	1.515	0.1299
13	13:21533936:A:G	21533936	G	ADD	1536	-6.417	4.235	-14.72	1.884	-1.515	0.1299
13	13:21533945:A:G	21533945	G	ADD	1536	-6.417	4.235	-14.72	1.884	-1.515	0.1299
13	13:21534856:A:T	21534856	T	ADD	1536	-6.417	4.235	-14.72	1.884	-1.515	0.1299
13	13:24210773:G:A	24210773	A	ADD	1536	6.534	4.312	-1.917	14.98	1.515	0.1299
13	13:48264089:A:G	48264089	A	ADD	1536	-11.84	7.815	-27.16	3.476	-1.515	0.1299
13	13:71851899:C:G	71851899	G	ADD	1536	6.566	4.333	-1.926	15.06	1.515	0.1299
13	13:73675636:C:T	73675636	T	ADD	1536	-12.29	8.109	-28.18	3.604	-1.515	0.1299
14	14:38249898:C:A	38249898	A	ADD	1536	6.752	4.456	-1.982	15.49	1.515	0.1299
14	14:80014828:G:A	80014828	A	ADD	1536	7.643	5.044	-2.242	17.53	1.515	0.1299
14	14:80016203:G:A	80016203	A	ADD	1536	7.643	5.044	-2.242	17.53	1.515	0.1299
14	14:80017990:G:A	80017990	A	ADD	1536	7.643	5.044	-2.242	17.53	1.515	0.1299
15	15:37195301:C:A	37195301	C	ADD	1536	6.572	4.337	-1.928	15.07	1.515	0.1299
15	15:86791574:A:G	86791574	G	ADD	1536	7.065	4.662	-2.072	16.2	1.515	0.1299
16	16:12473680:C:A	12473680	A	ADD	1536	-6.59	4.349	-15.11	1.933	-1.515	0.1299
17	17:5237106:G:A	5237106	A	ADD	1536	-8.915	5.883	-20.45	2.616	-1.515	0.1299
17	17:5237877:T:C	5237877	C	ADD	1536	-8.915	5.883	-20.45	2.616	-1.515	0.1299
17	17:66478612:C:T	66478612	T	ADD	1536	-6.885	4.543	-15.79	2.019	-1.515	0.1299
19	19:28685647:A:G	28685647	A	ADD	1536	8.271	5.458	-2.427	18.97	1.515	0.1299
20	20:10587866:G:A	10587866	G	ADD	1536	-6.453	4.258	-14.8	1.893	-1.515	0.1299
20	20:39491981:G:A	39491981	A	ADD	1536	-8.243	5.44	-18.91	2.42	-1.515	0.1299
21	21:15675741:C:G	15675741	C	ADD	1536	6.402	4.224	-1.878	14.68	1.515	0.1299
21	21:15677245:T:C	15677245	T	ADD	1536	6.402	4.224	-1.878	14.68	1.515	0.1299
22	22:23763448:C:G	23763448	G	ADD	1536	6.543	4.318	-1.92	15.01	1.515	0.1299
1	1:55799130:G:A	55799130	A	ADD	1536	9.992	6.596	-2.936	22.92	1.515	0.13
1	1:192708103:G:A	192708103	A	ADD	1536	13.23	8.735	-3.887	30.35	1.515	0.13
2	2:53657024:A:G	53657024	G	ADD	1536	8.734	5.765	-2.565	20.03	1.515	0.13
2	2:153224567:T:G	153224567	G	ADD	1536	-7.891	5.209	-18.1	2.318	-1.515	0.13
2	2:229273493:G:A	229273493	A	ADD	1536	-14.42	9.515	-33.07	4.234	-1.515	0.13
3	3:14528418:G:A	14528418	A	ADD	1536	10.69	7.055	-3.139	24.51	1.515	0.13
3	3:129339045:A:C	129339045	A	ADD	1536	7.339	4.844	-2.156	16.83	1.515	0.13
4	4:32330623:T:C	32330623	C	ADD	1536	-13.83	9.126	-31.71	4.061	-1.515	0.13
4	4:32337256:T:C	32337256	C	ADD	1536	-13.83	9.126	-31.71	4.061	-1.515	0.13
4	4:103547949:A:T	103547949	T	ADD	1536	-6.588	4.348	-15.11	1.935	-1.515	0.13
5	5:147292346:A:G	147292346	G	ADD	1536	-13.48	8.901	-30.93	3.961	-1.515	0.13
5	5:171101726:G:A	171101726	A	ADD	1536	-6.328	4.177	-14.51	1.858	-1.515	0.13
6	6:29735533:T:C	29735533	C	ADD	1536	-7.331	4.839	-16.82	2.154	-1.515	0.13
6	6:29737074:C:T	29737074	T	ADD	1536	-7.331	4.839	-16.82	2.154	-1.515	0.13
6	6:29737677:T:C	29737677	C	ADD	1536	-7.331	4.839	-16.82	2.154	-1.515	0.13
6	6:29771298:A:T	29771298	T	ADD	1536	-7.347	4.85	-16.85	2.159	-1.515	0.13
6	6:29775662:A:G	29775662	G	ADD	1536	-7.347	4.85	-16.85	2.159	-1.515	0.13
6	6:29775950:A:C	29775950	C	ADD	1536	-7.347	4.85	-16.85	2.159	-1.515	0.13
6	6:29781011:T:A	29781011	A	ADD	1536	-7.347	4.85	-16.85	2.159	-1.515	0.13
6	6:31374579:A:G	31374579	G	ADD	1536	8.444	5.575	-2.482	19.37	1.515	0.13
6	6:109655232:G:T	109655232	T	ADD	1536	-8.223	5.428	-18.86	2.415	-1.515	0.13
6	6:109665191:C:T	109665191	T	ADD	1536	-8.223	5.428	-18.86	2.415	-1.515	0.13
6	6:109667927:T:C	109667927	C	ADD	1536	-8.223	5.428	-18.86	2.415	-1.515	0.13
6	6:130545130:G:A	130545130	A	ADD	1536	6.487	4.282	-1.905	14.88	1.515	0.13
7	7:18409329:G:C	18409329	C	ADD	1536	-6.499	4.29	-14.91	1.908	-1.515	0.13
7	7:19845276:C:G	19845276	G	ADD	1536	8.125	5.363	-2.387	18.64	1.515	0.13
7	7:26387047:G:A	26387047	A	ADD	1536	-10.19	6.726	-23.37	2.994	-1.515	0.13
7	7:30898274:T:A	30898274	A	ADD	1536	-10.73	7.08	-24.6	3.151	-1.515	0.13
7	7:79058223:T:C	79058223	C	ADD	1536	-7.029	4.64	-16.12	2.065	-1.515	0.13
8	8:11715100:A:T	11715100	T	ADD	1536	-6.675	4.406	-15.31	1.961	-1.515	0.13
8	8:30117395:G:C	30117395	C	ADD	1536	6.873	4.537	-2.019	15.76	1.515	0.13
8	8:30117586:G:A	30117586	A	ADD	1536	6.873	4.537	-2.019	15.76	1.515	0.13
8	8:30117625:A:G	30117625	G	ADD	1536	6.873	4.537	-2.019	15.76	1.515	0.13
8	8:30117900:T:C	30117900	C	ADD	1536	6.873	4.537	-2.019	15.76	1.515	0.13
8	8:62884331:T:C	62884331	C	ADD	1536	-6.595	4.354	-15.13	1.938	-1.515	0.13
8	8:62885015:G:A	62885015	A	ADD	1536	-6.595	4.354	-15.13	1.938	-1.515	0.13
8	8:62888103:C:T	62888103	T	ADD	1536	-6.595	4.354	-15.13	1.938	-1.515	0.13
8	8:106068385:A:T	106068385	T	ADD	1536	7.772	5.13	-2.282	17.83	1.515	0.13
9	9:28786041:C:A	28786041	A	ADD	1536	-6.803	4.491	-15.61	1.999	-1.515	0.13
9	9:127230711:G:A	127230711	A	ADD	1536	14.11	9.315	-4.144	32.37	1.515	0.13
10	10:8125819:G:A	8125819	A	ADD	1536	11.74	7.746	-3.446	26.92	1.515	0.13
10	10:72525761:C:T	72525761	T	ADD	1536	-9.698	6.401	-22.24	2.849	-1.515	0.13
10	10:72525764:A:T	72525764	T	ADD	1536	-9.698	6.401	-22.24	2.849	-1.515	0.13
10	10:72525813:T:C	72525813	C	ADD	1536	-9.698	6.401	-22.24	2.849	-1.515	0.13
10	10:72525859:T:C	72525859	C	ADD	1536	-9.698	6.401	-22.24	2.849	-1.515	0.13
10	10:72527453:A:G	72527453	G	ADD	1536	-9.698	6.401	-22.24	2.849	-1.515	0.13
10	10:72527517:G:T	72527517	T	ADD	1536	-9.698	6.401	-22.24	2.849	-1.515	0.13
10	10:72527660:A:C	72527660	C	ADD	1536	-9.698	6.401	-22.24	2.849	-1.515	0.13
10	10:90557786:A:G	90557786	G	ADD	1536	7.67	5.064	-2.254	17.6	1.515	0.13
10	10:133932386:C:T	133932386	T	ADD	1536	7.318	4.83	-2.149	16.78	1.515	0.13
11	11:116735788:C:G	116735788	G	ADD	1536	-6.42	4.237	-14.73	1.885	-1.515	0.13
11	11:129765630:G:A	129765630	A	ADD	1536	11.04	7.291	-3.246	25.33	1.515	0.13
12	12:21413238:C:T	21413238	T	ADD	1536	-6.769	4.468	-15.53	1.987	-1.515	0.13
12	12:80738669:T:C	80738669	C	ADD	1536	-13.84	9.134	-31.74	4.066	-1.515	0.13
12	12:92056066:A:C	92056066	C	ADD	1536	-11.61	7.662	-26.63	3.409	-1.515	0.13
12	12:95351778:T:C	95351778	C	ADD	1536	8.575	5.66	-2.52	19.67	1.515	0.13
13	13:83725888:G:A	83725888	A	ADD	1536	-6.318	4.171	-14.49	1.857	-1.515	0.13
13	13:83726434:G:A	83726434	A	ADD	1536	-6.318	4.171	-14.49	1.857	-1.515	0.13
14	14:78633762:G:A	78633762	A	ADD	1536	12.7	8.385	-3.73	29.14	1.515	0.13
15	15:73855043:T:C	73855043	C	ADD	1536	-8.263	5.455	-18.95	2.429	-1.515	0.13
17	17:9618362:G:A	9618362	A	ADD	1536	-7.897	5.214	-18.12	2.321	-1.515	0.13
17	17:9618365:G:A	9618365	A	ADD	1536	-7.897	5.214	-18.12	2.321	-1.515	0.13
17	17:54175803:G:A	54175803	G	ADD	1536	6.779	4.475	-1.992	15.55	1.515	0.13
18	18:34816095:G:A	34816095	A	ADD	1536	-10.4	6.864	-23.85	3.055	-1.515	0.13
1	1:4189127:G:C	4189127	C	ADD	1536	14.42	9.52	-4.239	33.08	1.515	0.1301
1	1:10647280:G:A	10647280	A	ADD	1536	-7.791	5.144	-17.87	2.291	-1.515	0.1301
1	1:10647924:C:T	10647924	T	ADD	1536	-7.791	5.144	-17.87	2.291	-1.515	0.1301
1	1:18700012:G:T	18700012	T	ADD	1536	-6.547	4.323	-15.02	1.926	-1.514	0.1301
1	1:18700053:G:T	18700053	T	ADD	1536	-6.547	4.323	-15.02	1.926	-1.514	0.1301
1	1:173281261:C:T	173281261	T	ADD	1536	9.649	6.37	-2.836	22.13	1.515	0.1301
1	1:173284199:G:T	173284199	T	ADD	1536	9.649	6.37	-2.836	22.13	1.515	0.1301
1	1:189269728:A:T	189269728	T	ADD	1536	-14.6	9.638	-33.49	4.293	-1.514	0.1301
1	1:189283438:G:A	189283438	A	ADD	1536	-14.6	9.638	-33.49	4.293	-1.514	0.1301
3	3:2772862:A:G	2772862	G	ADD	1536	6.792	4.484	-1.997	15.58	1.515	0.1301
3	3:112187383:A:G	112187383	G	ADD	1536	-14.06	9.288	-32.27	4.139	-1.514	0.1301
3	3:120792926:G:A	120792926	A	ADD	1536	13.21	8.722	-3.884	30.31	1.515	0.1301
3	3:121001807:A:G	121001807	A	ADD	1536	13.21	8.722	-3.884	30.31	1.515	0.1301
3	3:129339101:A:G	129339101	A	ADD	1536	7.326	4.837	-2.154	16.81	1.515	0.1301
3	3:136814668:A:G	136814668	G	ADD	1536	7.087	4.68	-2.085	16.26	1.514	0.1301
3	3:136814687:T:A	136814687	A	ADD	1536	7.087	4.68	-2.085	16.26	1.514	0.1301
3	3:183702089:A:G	183702089	G	ADD	1536	6.464	4.268	-1.902	14.83	1.514	0.1301
3	3:183708405:A:G	183708405	G	ADD	1536	6.464	4.268	-1.902	14.83	1.514	0.1301
4	4:67718756:G:A	67718756	A	ADD	1536	-12.13	8.012	-27.84	3.569	-1.515	0.1301
5	5:25830886:C:T	25830886	T	ADD	1536	-6.602	4.359	-15.14	1.941	-1.515	0.1301
5	5:25831112:T:C	25831112	C	ADD	1536	-6.602	4.359	-15.14	1.941	-1.515	0.1301
5	5:25831426:C:A	25831426	A	ADD	1536	-6.602	4.359	-15.14	1.941	-1.515	0.1301
5	5:25832412:T:C	25832412	C	ADD	1536	-6.602	4.359	-15.14	1.941	-1.515	0.1301
5	5:25832584:T:A	25832584	A	ADD	1536	-6.602	4.359	-15.14	1.941	-1.515	0.1301
5	5:25832986:T:C	25832986	C	ADD	1536	-6.602	4.359	-15.14	1.941	-1.515	0.1301
5	5:25833325:T:A	25833325	A	ADD	1536	-6.602	4.359	-15.14	1.941	-1.515	0.1301
5	5:25833647:G:C	25833647	C	ADD	1536	-6.602	4.359	-15.14	1.941	-1.515	0.1301
5	5:25833648:G:T	25833648	T	ADD	1536	-6.602	4.359	-15.14	1.941	-1.515	0.1301
5	5:25833649:C:A	25833649	A	ADD	1536	-6.602	4.359	-15.14	1.941	-1.515	0.1301
5	5:25833886:T:A	25833886	A	ADD	1536	-6.602	4.359	-15.14	1.941	-1.515	0.1301
5	5:25834070:T:G	25834070	G	ADD	1536	-6.602	4.359	-15.14	1.941	-1.515	0.1301
5	5:25834148:A:G	25834148	G	ADD	1536	-6.602	4.359	-15.14	1.941	-1.515	0.1301
5	5:25834277:G:C	25834277	C	ADD	1536	-6.602	4.359	-15.14	1.941	-1.515	0.1301
5	5:25834283:A:C	25834283	C	ADD	1536	-6.602	4.359	-15.14	1.941	-1.515	0.1301
5	5:25834601:T:C	25834601	C	ADD	1536	-6.602	4.359	-15.14	1.941	-1.515	0.1301
5	5:25835281:A:C	25835281	C	ADD	1536	-6.602	4.359	-15.14	1.941	-1.515	0.1301
5	5:25835708:T:C	25835708	C	ADD	1536	-6.602	4.359	-15.14	1.941	-1.515	0.1301
5	5:25836430:T:C	25836430	C	ADD	1536	-6.602	4.359	-15.14	1.941	-1.515	0.1301
5	5:25836478:T:A	25836478	A	ADD	1536	-6.602	4.359	-15.14	1.941	-1.515	0.1301
5	5:25836681:T:G	25836681	G	ADD	1536	-6.602	4.359	-15.14	1.941	-1.515	0.1301
5	5:25837743:T:A	25837743	A	ADD	1536	-6.602	4.359	-15.14	1.941	-1.515	0.1301
5	5:25837968:G:A	25837968	A	ADD	1536	-6.602	4.359	-15.14	1.941	-1.515	0.1301
5	5:25838769:G:A	25838769	A	ADD	1536	-6.602	4.359	-15.14	1.941	-1.515	0.1301
5	5:25839081:A:G	25839081	G	ADD	1536	-6.602	4.359	-15.14	1.941	-1.515	0.1301
5	5:25839473:G:C	25839473	C	ADD	1536	-6.602	4.359	-15.14	1.941	-1.515	0.1301
5	5:123999164:C:G	123999164	G	ADD	1536	6.881	4.544	-2.025	15.79	1.514	0.1301
5	5:131969279:G:T	131969279	T	ADD	1536	-8.601	5.679	-19.73	2.529	-1.515	0.1301
5	5:171853158:G:A	171853158	G	ADD	1536	6.717	4.435	-1.975	15.41	1.515	0.1301
6	6:1266010:A:G	1266010	G	ADD	1536	-13.85	9.149	-31.79	4.076	-1.514	0.1301
6	6:28152567:G:A	28152567	A	ADD	1536	-7.781	5.137	-17.85	2.288	-1.515	0.1301
6	6:30782361:G:A	30782361	A	ADD	1536	-7.062	4.663	-16.2	2.077	-1.515	0.1301
6	6:93204050:A:G	93204050	G	ADD	1536	-6.578	4.344	-15.09	1.935	-1.514	0.1301
6	6:117755267:C:A	117755267	A	ADD	1536	-7.039	4.648	-16.15	2.071	-1.514	0.1301
6	6:170563106:A:C	170563106	A	ADD	1536	-7.298	4.819	-16.74	2.147	-1.514	0.1301
7	7:33479100:C:G	33479100	G	ADD	1536	11.43	7.549	-3.362	26.23	1.515	0.1301
8	8:4575217:G:C	4575217	C	ADD	1536	7.314	4.83	-2.152	16.78	1.514	0.1301
8	8:17259832:T:C	17259832	C	ADD	1536	-6.654	4.393	-15.26	1.957	-1.515	0.1301
8	8:18646968:G:T	18646968	T	ADD	1536	9.373	6.188	-2.755	21.5	1.515	0.1301
8	8:39825616:G:T	39825616	T	ADD	1536	6.777	4.475	-1.993	15.55	1.514	0.1301
8	8:62896709:C:T	62896709	T	ADD	1536	-6.408	4.231	-14.7	1.885	-1.514	0.1301
9	9:39158236:G:A	39158236	A	ADD	1536	-9.098	6.007	-20.87	2.675	-1.515	0.1301
9	9:90772863:A:G	90772863	G	ADD	1536	7.127	4.706	-2.096	16.35	1.514	0.1301
10	10:70026414:C:T	70026414	T	ADD	1536	7.77	5.13	-2.284	17.83	1.515	0.1301
10	10:70027438:G:A	70027438	A	ADD	1536	7.77	5.13	-2.284	17.83	1.515	0.1301
12	12:2752687:G:A	2752687	A	ADD	1536	-14.87	9.82	-34.12	4.374	-1.515	0.1301
12	12:21409295:A:G	21409295	G	ADD	1536	-6.762	4.465	-15.51	1.989	-1.514	0.1301
12	12:24781446:A:G	24781446	G	ADD	1536	9.445	6.236	-2.778	21.67	1.515	0.1301
12	12:24784139:G:A	24784139	A	ADD	1536	9.445	6.236	-2.778	21.67	1.515	0.1301
12	12:24788339:G:A	24788339	A	ADD	1536	9.445	6.236	-2.778	21.67	1.515	0.1301
14	14:70579092:G:C	70579092	C	ADD	1536	-6.411	4.233	-14.71	1.886	-1.514	0.1301
14	14:79838545:C:T	79838545	T	ADD	1536	-6.489	4.284	-14.89	1.908	-1.515	0.1301
16	16:69554981:A:G	69554981	G	ADD	1536	-6.701	4.424	-15.37	1.97	-1.515	0.1301
16	16:77768045:C:A	77768045	A	ADD	1536	-8.836	5.834	-20.27	2.598	-1.515	0.1301
17	17:15074131:C:T	15074131	T	ADD	1536	7.43	4.905	-2.184	17.04	1.515	0.1301
18	18:11458433:G:A	11458433	A	ADD	1536	6.512	4.3	-1.916	14.94	1.514	0.1301
22	22:29453027:A:G	29453027	A	ADD	1536	-6.374	4.208	-14.62	1.873	-1.515	0.1301
1	1:111952162:T:A	111952162	T	ADD	1536	-6.408	4.232	-14.7	1.888	-1.514	0.1302
1	1:111952247:A:T	111952247	A	ADD	1536	-6.408	4.232	-14.7	1.888	-1.514	0.1302
1	1:111952445:A:T	111952445	A	ADD	1536	-6.408	4.232	-14.7	1.888	-1.514	0.1302
1	1:119496142:A:G	119496142	G	ADD	1536	7.452	4.921	-2.194	17.1	1.514	0.1302
2	2:121837519:G:A	121837519	A	ADD	1536	-6.526	4.311	-14.97	1.922	-1.514	0.1302
2	2:182859928:G:A	182859928	A	ADD	1536	-9.353	6.177	-21.46	2.755	-1.514	0.1302
3	3:21409110:A:G	21409110	G	ADD	1536	10.38	6.853	-3.054	23.81	1.514	0.1302
3	3:24646413:G:A	24646413	A	ADD	1536	-6.561	4.333	-15.05	1.931	-1.514	0.1302
3	3:127062923:G:A	127062923	G	ADD	1536	6.948	4.589	-2.046	15.94	1.514	0.1302
3	3:147692288:C:T	147692288	T	ADD	1536	6.359	4.2	-1.873	14.59	1.514	0.1302
3	3:147693248:A:G	147693248	G	ADD	1536	6.359	4.2	-1.873	14.59	1.514	0.1302
3	3:147695029:A:G	147695029	G	ADD	1536	6.359	4.2	-1.873	14.59	1.514	0.1302
3	3:147695398:A:C	147695398	C	ADD	1536	6.359	4.2	-1.873	14.59	1.514	0.1302
3	3:147696502:G:A	147696502	A	ADD	1536	6.359	4.2	-1.873	14.59	1.514	0.1302
3	3:147696677:C:T	147696677	T	ADD	1536	6.359	4.2	-1.873	14.59	1.514	0.1302
3	3:147697266:C:T	147697266	T	ADD	1536	6.359	4.2	-1.873	14.59	1.514	0.1302
3	3:147699008:C:T	147699008	T	ADD	1536	6.359	4.2	-1.873	14.59	1.514	0.1302
3	3:147699017:C:A	147699017	A	ADD	1536	6.359	4.2	-1.873	14.59	1.514	0.1302
3	3:147700717:A:T	147700717	T	ADD	1536	6.359	4.2	-1.873	14.59	1.514	0.1302
3	3:147701031:G:A	147701031	A	ADD	1536	6.359	4.2	-1.873	14.59	1.514	0.1302
3	3:147701322:T:C	147701322	C	ADD	1536	6.359	4.2	-1.873	14.59	1.514	0.1302
3	3:169019906:C:T	169019906	T	ADD	1536	-6.44	4.253	-14.77	1.895	-1.514	0.1302
4	4:4897431:C:T	4897431	T	ADD	1536	11.29	7.453	-3.323	25.89	1.514	0.1302
4	4:18277716:G:A	18277716	A	ADD	1536	9.945	6.568	-2.929	22.82	1.514	0.1302
4	4:23908183:C:T	23908183	T	ADD	1536	10.48	6.919	-3.084	24.04	1.514	0.1302
5	5:1392711:G:A	1392711	A	ADD	1536	-14.12	9.325	-32.4	4.159	-1.514	0.1302
5	5:147758467:A:G	147758467	G	ADD	1536	8.367	5.525	-2.463	19.2	1.514	0.1302
5	5:147761413:A:T	147761413	T	ADD	1536	8.367	5.525	-2.463	19.2	1.514	0.1302
5	5:172130320:A:G	172130320	A	ADD	1536	6.92	4.571	-2.039	15.88	1.514	0.1302
6	6:124327876:T:G	124327876	G	ADD	1536	6.414	4.236	-1.889	14.72	1.514	0.1302
6	6:165323686:A:T	165323686	T	ADD	1536	7.248	4.787	-2.133	16.63	1.514	0.1302
6	6:165323789:A:G	165323789	G	ADD	1536	7.248	4.787	-2.133	16.63	1.514	0.1302
6	6:165323790:G:T	165323790	T	ADD	1536	7.248	4.787	-2.133	16.63	1.514	0.1302
6	6:165324173:G:A	165324173	A	ADD	1536	7.248	4.787	-2.133	16.63	1.514	0.1302
6	6:165324358:C:T	165324358	T	ADD	1536	7.248	4.787	-2.133	16.63	1.514	0.1302
6	6:165324399:C:T	165324399	T	ADD	1536	7.248	4.787	-2.133	16.63	1.514	0.1302
6	6:165325120:G:T	165325120	T	ADD	1536	7.248	4.787	-2.133	16.63	1.514	0.1302
6	6:165325249:T:G	165325249	G	ADD	1536	7.248	4.787	-2.133	16.63	1.514	0.1302
6	6:165325323:T:C	165325323	C	ADD	1536	7.248	4.787	-2.133	16.63	1.514	0.1302
6	6:165325509:T:C	165325509	C	ADD	1536	7.248	4.787	-2.133	16.63	1.514	0.1302
7	7:21685861:C:T	21685861	T	ADD	1536	7.401	4.887	-2.178	16.98	1.514	0.1302
7	7:21686113:A:G	21686113	G	ADD	1536	7.401	4.887	-2.178	16.98	1.514	0.1302
7	7:21686272:G:A	21686272	A	ADD	1536	7.401	4.887	-2.178	16.98	1.514	0.1302
7	7:44710488:T:C	44710488	C	ADD	1536	12.53	8.274	-3.69	28.75	1.514	0.1302
7	7:44715453:G:A	44715453	A	ADD	1536	12.53	8.274	-3.69	28.75	1.514	0.1302
7	7:135405904:A:G	135405904	G	ADD	1536	-6.92	4.571	-15.88	2.038	-1.514	0.1302
7	7:140024052:G:A	140024052	G	ADD	1536	-8.307	5.487	-19.06	2.447	-1.514	0.1302
8	8:3404405:G:C	3404405	C	ADD	1536	13.02	8.599	-3.834	29.87	1.514	0.1302
8	8:3405515:A:T	3405515	T	ADD	1536	13.02	8.599	-3.834	29.87	1.514	0.1302
8	8:3468625:G:C	3468625	C	ADD	1536	7.332	4.842	-2.159	16.82	1.514	0.1302
8	8:42560532:C:T	42560532	T	ADD	1536	-12.32	8.133	-28.26	3.625	-1.514	0.1302
8	8:42562286:C:T	42562286	T	ADD	1536	-12.32	8.133	-28.26	3.625	-1.514	0.1302
9	9:108916895:A:G	108916895	G	ADD	1536	-7.07	4.67	-16.22	2.083	-1.514	0.1302
10	10:30243844:A:G	30243844	A	ADD	1536	-7.128	4.707	-16.35	2.098	-1.514	0.1302
10	10:70799421:G:A	70799421	A	ADD	1536	6.647	4.39	-1.957	15.25	1.514	0.1302
11	11:38511931:G:T	38511931	G	ADD	1536	6.263	4.136	-1.844	14.37	1.514	0.1302
11	11:69626472:A:G	69626472	A	ADD	1536	6.681	4.412	-1.967	15.33	1.514	0.1302
11	11:120307742:A:G	120307742	G	ADD	1536	-13.73	9.071	-31.51	4.045	-1.514	0.1302
12	12:52689168:A:C	52689168	A	ADD	1536	6.405	4.23	-1.885	14.7	1.514	0.1302
12	12:59303783:A:G	59303783	G	ADD	1536	-13.31	8.792	-30.55	3.92	-1.514	0.1302
12	12:59304079:G:T	59304079	T	ADD	1536	-13.31	8.792	-30.55	3.92	-1.514	0.1302
13	13:50745971:A:G	50745971	G	ADD	1536	8.225	5.432	-2.421	18.87	1.514	0.1302
13	13:77613277:G:A	77613277	A	ADD	1536	-10.83	7.154	-24.85	3.19	-1.514	0.1302
13	13:77614206:A:T	77614206	T	ADD	1536	-10.83	7.154	-24.85	3.19	-1.514	0.1302
13	13:77614213:C:T	77614213	T	ADD	1536	-10.83	7.154	-24.85	3.19	-1.514	0.1302
13	13:77617226:G:A	77617226	A	ADD	1536	-10.83	7.154	-24.85	3.19	-1.514	0.1302
14	14:32921065:G:A	32921065	A	ADD	1536	7.781	5.14	-2.292	17.85	1.514	0.1302
14	14:53899299:G:A	53899299	A	ADD	1536	-8.868	5.857	-20.35	2.611	-1.514	0.1302
14	14:53899360:G:C	53899360	C	ADD	1536	-8.868	5.857	-20.35	2.611	-1.514	0.1302
14	14:53899381:G:A	53899381	A	ADD	1536	-8.868	5.857	-20.35	2.611	-1.514	0.1302
15	15:31516953:G:A	31516953	A	ADD	1536	-9.84	6.5	-22.58	2.899	-1.514	0.1302
15	15:31518699:A:G	31518699	G	ADD	1536	-9.84	6.5	-22.58	2.899	-1.514	0.1302
15	15:31522181:C:T	31522181	T	ADD	1536	-9.84	6.5	-22.58	2.899	-1.514	0.1302
15	15:31526906:C:G	31526906	G	ADD	1536	-9.84	6.5	-22.58	2.899	-1.514	0.1302
16	16:49743137:A:G	49743137	G	ADD	1536	-6.577	4.344	-15.09	1.937	-1.514	0.1302
17	17:32136105:T:G	32136105	G	ADD	1536	8.246	5.446	-2.428	18.92	1.514	0.1302
18	18:30003322:G:A	30003322	A	ADD	1536	-6.479	4.279	-14.87	1.907	-1.514	0.1302
20	20:7477665:A:G	7477665	G	ADD	1536	9.84	6.499	-2.897	22.58	1.514	0.1302
1	1:6161277:A:G	6161277	G	ADD	1536	-6.766	4.47	-15.53	1.994	-1.514	0.1303
1	1:66605978:A:T	66605978	T	ADD	1536	11.45	7.565	-3.376	26.28	1.514	0.1303
1	1:66613479:G:T	66613479	T	ADD	1536	11.45	7.565	-3.376	26.28	1.514	0.1303
1	1:66614851:T:G	66614851	G	ADD	1536	11.45	7.565	-3.376	26.28	1.514	0.1303
1	1:110793599:G:A	110793599	A	ADD	1536	7.093	4.686	-2.092	16.28	1.514	0.1303
1	1:164392501:A:G	164392501	A	ADD	1536	-7.582	5.008	-17.4	2.234	-1.514	0.1303
1	1:164395263:C:T	164395263	C	ADD	1536	-7.582	5.008	-17.4	2.234	-1.514	0.1303
1	1:164395848:A:C	164395848	A	ADD	1536	-7.582	5.008	-17.4	2.234	-1.514	0.1303
1	1:172132613:C:T	172132613	T	ADD	1536	-7.983	5.274	-18.32	2.353	-1.514	0.1303
1	1:198543027:C:T	198543027	T	ADD	1536	8.893	5.876	-2.623	20.41	1.514	0.1303
1	1:198543095:A:T	198543095	T	ADD	1536	8.893	5.876	-2.623	20.41	1.514	0.1303
1	1:198543475:A:T	198543475	T	ADD	1536	8.893	5.876	-2.623	20.41	1.514	0.1303
1	1:198543914:A:G	198543914	G	ADD	1536	8.893	5.876	-2.623	20.41	1.514	0.1303
1	1:198544842:C:A	198544842	A	ADD	1536	8.893	5.876	-2.623	20.41	1.514	0.1303
1	1:198545197:A:T	198545197	T	ADD	1536	8.893	5.876	-2.623	20.41	1.514	0.1303
1	1:198545552:T:G	198545552	G	ADD	1536	8.893	5.876	-2.623	20.41	1.514	0.1303
1	1:198546085:G:A	198546085	A	ADD	1536	8.893	5.876	-2.623	20.41	1.514	0.1303
1	1:198548410:G:A	198548410	A	ADD	1536	8.893	5.876	-2.623	20.41	1.514	0.1303
1	1:198549779:G:A	198549779	A	ADD	1536	8.893	5.876	-2.623	20.41	1.514	0.1303
1	1:198551917:G:A	198551917	A	ADD	1536	8.893	5.876	-2.623	20.41	1.514	0.1303
1	1:198552088:T:C	198552088	C	ADD	1536	8.893	5.876	-2.623	20.41	1.514	0.1303
1	1:198552900:G:A	198552900	A	ADD	1536	8.893	5.876	-2.623	20.41	1.514	0.1303
1	1:198553342:G:A	198553342	A	ADD	1536	8.893	5.876	-2.623	20.41	1.514	0.1303
1	1:198554389:C:A	198554389	A	ADD	1536	8.893	5.876	-2.623	20.41	1.514	0.1303
1	1:198556763:A:G	198556763	G	ADD	1536	8.893	5.876	-2.623	20.41	1.514	0.1303
1	1:198558303:T:C	198558303	C	ADD	1536	8.893	5.876	-2.623	20.41	1.514	0.1303
1	1:198558569:C:T	198558569	T	ADD	1536	8.893	5.876	-2.623	20.41	1.514	0.1303
1	1:198561842:A:G	198561842	G	ADD	1536	8.893	5.876	-2.623	20.41	1.514	0.1303
1	1:198562158:T:C	198562158	C	ADD	1536	8.893	5.876	-2.623	20.41	1.514	0.1303
1	1:198563149:C:T	198563149	T	ADD	1536	8.893	5.876	-2.623	20.41	1.514	0.1303
1	1:198564100:G:T	198564100	T	ADD	1536	8.893	5.876	-2.623	20.41	1.514	0.1303
1	1:198564109:T:C	198564109	C	ADD	1536	8.893	5.876	-2.623	20.41	1.514	0.1303
1	1:198565191:A:G	198565191	G	ADD	1536	8.893	5.876	-2.623	20.41	1.514	0.1303
1	1:198574218:T:C	198574218	C	ADD	1536	8.893	5.876	-2.623	20.41	1.514	0.1303
1	1:198575547:C:T	198575547	T	ADD	1536	8.893	5.876	-2.623	20.41	1.514	0.1303
1	1:198578365:C:A	198578365	A	ADD	1536	8.893	5.876	-2.623	20.41	1.514	0.1303
1	1:198579585:A:G	198579585	G	ADD	1536	8.893	5.876	-2.623	20.41	1.514	0.1303
1	1:198581898:A:G	198581898	G	ADD	1536	8.893	5.876	-2.623	20.41	1.514	0.1303
1	1:198583353:T:G	198583353	G	ADD	1536	8.893	5.876	-2.623	20.41	1.514	0.1303
1	1:198583851:A:G	198583851	G	ADD	1536	8.893	5.876	-2.623	20.41	1.514	0.1303
1	1:198584147:C:T	198584147	T	ADD	1536	8.893	5.876	-2.623	20.41	1.514	0.1303
1	1:198584183:G:A	198584183	A	ADD	1536	8.893	5.876	-2.623	20.41	1.514	0.1303
1	1:231358898:G:A	231358898	A	ADD	1536	-6.654	4.396	-15.27	1.961	-1.514	0.1303
1	1:232147251:C:T	232147251	T	ADD	1536	8.587	5.672	-2.53	19.7	1.514	0.1303
1	1:247603905:G:A	247603905	A	ADD	1536	-13.01	8.597	-29.86	3.836	-1.514	0.1303
2	2:2632709:A:G	2632709	G	ADD	1536	10.69	7.062	-3.152	24.53	1.514	0.1303
2	2:29225502:T:G	29225502	G	ADD	1536	8.28	5.47	-2.44	19	1.514	0.1303
2	2:29225504:T:C	29225504	C	ADD	1536	8.28	5.47	-2.44	19	1.514	0.1303
2	2:59565552:G:C	59565552	C	ADD	1536	-12.96	8.565	-29.75	3.822	-1.514	0.1303
2	2:88874891:C:A	88874891	C	ADD	1536	-6.476	4.278	-14.86	1.909	-1.514	0.1303
3	3:53779825:A:G	53779825	G	ADD	1536	8.647	5.713	-2.55	19.84	1.514	0.1303
3	3:64953580:G:A	64953580	A	ADD	1536	12.99	8.579	-3.828	29.8	1.514	0.1303
3	3:111669065:T:C	111669065	C	ADD	1536	-10.85	7.17	-24.91	3.198	-1.514	0.1303
3	3:117786912:C:G	117786912	G	ADD	1536	6.639	4.386	-1.956	15.23	1.514	0.1303
3	3:117789362:C:T	117789362	T	ADD	1536	6.639	4.386	-1.956	15.23	1.514	0.1303
4	4:181536971:A:G	181536971	G	ADD	1536	9.361	6.185	-2.76	21.48	1.514	0.1303
4	4:181537009:C:T	181537009	T	ADD	1536	9.361	6.185	-2.76	21.48	1.514	0.1303
4	4:184441647:A:G	184441647	G	ADD	1536	-9.41	6.217	-21.59	2.774	-1.514	0.1303
5	5:6468823:G:A	6468823	A	ADD	1536	6.614	4.369	-1.949	15.18	1.514	0.1303
5	5:12182566:A:C	12182566	C	ADD	1536	7.897	5.217	-2.327	18.12	1.514	0.1303
5	5:12184526:T:C	12184526	C	ADD	1536	7.897	5.217	-2.327	18.12	1.514	0.1303
5	5:12184542:G:C	12184542	C	ADD	1536	7.897	5.217	-2.327	18.12	1.514	0.1303
5	5:16488673:G:A	16488673	A	ADD	1536	6.855	4.529	-2.021	15.73	1.514	0.1303
5	5:17801729:T:C	17801729	T	ADD	1536	6.462	4.269	-1.904	14.83	1.514	0.1303
6	6:442357:G:A	442357	A	ADD	1536	-6.396	4.225	-14.68	1.884	-1.514	0.1303
6	6:33105542:G:A	33105542	A	ADD	1536	7.099	4.69	-2.093	16.29	1.514	0.1303
6	6:33105611:C:A	33105611	A	ADD	1536	7.099	4.69	-2.093	16.29	1.514	0.1303
6	6:33105817:C:T	33105817	T	ADD	1536	7.099	4.69	-2.093	16.29	1.514	0.1303
7	7:103467709:A:C	103467709	A	ADD	1536	8.535	5.639	-2.517	19.59	1.514	0.1303
8	8:5100276:A:G	5100276	G	ADD	1536	6.331	4.183	-1.867	14.53	1.514	0.1303
9	9:96363026:C:T	96363026	T	ADD	1536	-7.898	5.217	-18.12	2.327	-1.514	0.1303
9	9:96367288:A:G	96367288	G	ADD	1536	-7.898	5.217	-18.12	2.327	-1.514	0.1303
9	9:96367796:A:C	96367796	C	ADD	1536	-7.898	5.217	-18.12	2.327	-1.514	0.1303
9	9:96371112:T:C	96371112	C	ADD	1536	-7.898	5.217	-18.12	2.327	-1.514	0.1303
9	9:96379797:C:A	96379797	A	ADD	1536	-7.898	5.217	-18.12	2.327	-1.514	0.1303
10	10:97142245:T:C	97142245	C	ADD	1536	-7.173	4.739	-16.46	2.115	-1.514	0.1303
10	10:122094271:A:G	122094271	G	ADD	1536	-7.537	4.979	-17.29	2.222	-1.514	0.1303
10	10:129055986:C:T	129055986	T	ADD	1536	6.826	4.509	-2.012	15.66	1.514	0.1303
11	11:41168544:T:C	41168544	C	ADD	1536	14.34	9.47	-4.225	32.9	1.514	0.1303
11	11:67192555:G:A	67192555	A	ADD	1536	-6.451	4.262	-14.8	1.901	-1.514	0.1303
11	11:116789849:A:G	116789849	G	ADD	1536	7.791	5.146	-2.295	17.88	1.514	0.1303
12	12:33053802:C:T	33053802	T	ADD	1536	9.928	6.559	-2.927	22.78	1.514	0.1303
12	12:74633651:C:T	74633651	T	ADD	1536	7.089	4.683	-2.09	16.27	1.514	0.1303
12	12:126599348:A:G	126599348	G	ADD	1536	-13.26	8.76	-30.43	3.909	-1.514	0.1303
12	12:126611298:A:T	126611298	T	ADD	1536	-13.26	8.76	-30.43	3.909	-1.514	0.1303
13	13:52401103:G:A	52401103	A	ADD	1536	6.366	4.205	-1.876	14.61	1.514	0.1303
13	13:105030285:G:T	105030285	T	ADD	1536	8.448	5.58	-2.489	19.38	1.514	0.1303
13	13:105030286:C:G	105030286	G	ADD	1536	8.448	5.58	-2.489	19.38	1.514	0.1303
13	13:105030843:C:T	105030843	T	ADD	1536	8.448	5.58	-2.489	19.38	1.514	0.1303
13	13:105031087:A:G	105031087	G	ADD	1536	8.448	5.58	-2.489	19.38	1.514	0.1303
13	13:105031106:C:T	105031106	T	ADD	1536	8.448	5.58	-2.489	19.38	1.514	0.1303
13	13:105031276:C:T	105031276	T	ADD	1536	8.448	5.58	-2.489	19.38	1.514	0.1303
13	13:105031365:G:A	105031365	A	ADD	1536	8.448	5.58	-2.489	19.38	1.514	0.1303
13	13:105031494:G:A	105031494	A	ADD	1536	8.448	5.58	-2.489	19.38	1.514	0.1303
13	13:114175038:G:A	114175038	A	ADD	1536	-10.86	7.173	-24.92	3.201	-1.514	0.1303
14	14:47877377:G:T	47877377	G	ADD	1536	-6.428	4.246	-14.75	1.895	-1.514	0.1303
14	14:47877402:A:G	47877402	A	ADD	1536	-6.428	4.246	-14.75	1.895	-1.514	0.1303
14	14:71146205:C:T	71146205	T	ADD	1536	8.14	5.377	-2.399	18.68	1.514	0.1303
16	16:82994153:G:A	82994153	A	ADD	1536	9.599	6.341	-2.829	22.03	1.514	0.1303
17	17:12443878:T:C	12443878	C	ADD	1536	-7.08	4.677	-16.25	2.086	-1.514	0.1303
17	17:15319279:A:G	15319279	A	ADD	1536	6.513	4.302	-1.919	14.94	1.514	0.1303
19	19:48146728:A:G	48146728	A	ADD	1536	8.198	5.416	-2.417	18.81	1.514	0.1303
20	20:22562311:G:A	22562311	A	ADD	1536	9.021	5.96	-2.66	20.7	1.514	0.1303
1	1:58292621:A:G	58292621	A	ADD	1536	-6.366	4.206	-14.61	1.878	-1.513	0.1304
1	1:99242860:C:A	99242860	C	ADD	1536	6.735	4.451	-1.988	15.46	1.513	0.1304
1	1:111996558:G:A	111996558	A	ADD	1536	-7.078	4.677	-16.24	2.089	-1.513	0.1304
1	1:158971086:A:G	158971086	G	ADD	1536	6.444	4.259	-1.902	14.79	1.513	0.1304
1	1:210521107:C:A	210521107	C	ADD	1536	6.405	4.232	-1.89	14.7	1.513	0.1304
1	1:248309356:A:G	248309356	G	ADD	1536	11.18	7.387	-3.299	25.66	1.513	0.1304
2	2:16960560:C:T	16960560	T	ADD	1536	-9.17	6.059	-21.05	2.705	-1.513	0.1304
2	2:16960811:G:A	16960811	A	ADD	1536	-9.17	6.059	-21.05	2.705	-1.513	0.1304
2	2:49028444:G:T	49028444	T	ADD	1536	8.342	5.512	-2.461	19.15	1.513	0.1304
2	2:99131946:G:A	99131946	A	ADD	1536	7.784	5.144	-2.298	17.87	1.513	0.1304
2	2:111616304:C:T	111616304	C	ADD	1536	-6.94	4.585	-15.93	2.047	-1.513	0.1304
2	2:136796717:G:T	136796717	T	ADD	1536	6.956	4.596	-2.052	15.96	1.513	0.1304
2	2:136800290:A:G	136800290	G	ADD	1536	6.956	4.596	-2.052	15.96	1.513	0.1304
2	2:168744887:A:G	168744887	G	ADD	1536	-6.923	4.574	-15.89	2.043	-1.513	0.1304
3	3:107640533:G:A	107640533	G	ADD	1536	9.136	6.037	-2.697	20.97	1.513	0.1304
3	3:136859237:C:T	136859237	C	ADD	1536	-6.631	4.381	-15.22	1.956	-1.513	0.1304
4	4:53388458:G:C	53388458	C	ADD	1536	7.385	4.879	-2.178	16.95	1.514	0.1304
4	4:166827752:G:A	166827752	G	ADD	1536	-6.407	4.234	-14.7	1.891	-1.513	0.1304
4	4:177915171:C:T	177915171	T	ADD	1536	-10.92	7.215	-25.06	3.222	-1.513	0.1304
5	5:29479661:T:C	29479661	C	ADD	1536	-7.138	4.717	-16.38	2.108	-1.513	0.1304
5	5:29480602:G:T	29480602	T	ADD	1536	-7.138	4.717	-16.38	2.108	-1.513	0.1304
5	5:43837450:C:T	43837450	T	ADD	1536	8.291	5.478	-2.446	19.03	1.513	0.1304
5	5:65858018:G:A	65858018	A	ADD	1536	-7.669	5.068	-17.6	2.265	-1.513	0.1304
5	5:65859828:G:C	65859828	C	ADD	1536	-7.669	5.068	-17.6	2.265	-1.513	0.1304
5	5:65859902:C:T	65859902	T	ADD	1536	-7.669	5.068	-17.6	2.265	-1.513	0.1304
5	5:77537739:C:G	77537739	G	ADD	1536	9.792	6.471	-2.891	22.48	1.513	0.1304
5	5:172629719:G:A	172629719	A	ADD	1536	-13.49	8.916	-30.97	3.983	-1.513	0.1304
6	6:51265293:C:T	51265293	T	ADD	1536	-7.394	4.885	-16.97	2.181	-1.514	0.1304
6	6:89250242:T:C	89250242	C	ADD	1536	-7.212	4.766	-16.55	2.129	-1.513	0.1304
6	6:168840777:G:A	168840777	A	ADD	1536	-6.884	4.549	-15.8	2.031	-1.513	0.1304
6	6:168846625:A:G	168846625	G	ADD	1536	-6.884	4.549	-15.8	2.031	-1.513	0.1304
6	6:168863200:C:T	168863200	T	ADD	1536	-6.884	4.549	-15.8	2.031	-1.513	0.1304
6	6:168865387:T:G	168865387	G	ADD	1536	-6.884	4.549	-15.8	2.031	-1.513	0.1304
6	6:168867095:C:T	168867095	T	ADD	1536	-6.884	4.549	-15.8	2.031	-1.513	0.1304
7	7:615920:G:A	615920	A	ADD	1536	8.899	5.88	-2.626	20.42	1.513	0.1304
7	7:4367700:A:G	4367700	A	ADD	1536	-6.969	4.605	-15.99	2.056	-1.513	0.1304
7	7:155143838:A:G	155143838	G	ADD	1536	-11.85	7.829	-27.19	3.497	-1.513	0.1304
8	8:4230145:G:C	4230145	C	ADD	1536	9.14	6.039	-2.697	20.98	1.513	0.1304
8	8:15629024:A:C	15629024	C	ADD	1536	6.228	4.116	-1.839	14.3	1.513	0.1304
8	8:90372447:G:A	90372447	G	ADD	1536	6.338	4.189	-1.871	14.55	1.513	0.1304
9	9:123742937:C:T	123742937	T	ADD	1536	-8.916	5.891	-20.46	2.631	-1.513	0.1304
10	10:2090932:C:A	2090932	A	ADD	1536	6.303	4.166	-1.861	14.47	1.513	0.1304
10	10:2090998:C:T	2090998	T	ADD	1536	6.303	4.166	-1.861	14.47	1.513	0.1304
10	10:2091323:T:C	2091323	C	ADD	1536	6.303	4.166	-1.861	14.47	1.513	0.1304
10	10:2091644:A:G	2091644	G	ADD	1536	6.303	4.166	-1.861	14.47	1.513	0.1304
10	10:2091707:C:T	2091707	T	ADD	1536	6.303	4.166	-1.861	14.47	1.513	0.1304
10	10:2091756:G:A	2091756	A	ADD	1536	6.303	4.166	-1.861	14.47	1.513	0.1304
10	10:2091841:A:G	2091841	G	ADD	1536	6.303	4.166	-1.861	14.47	1.513	0.1304
10	10:2092073:C:T	2092073	T	ADD	1536	6.303	4.166	-1.861	14.47	1.513	0.1304
10	10:5254847:A:G	5254847	G	ADD	1536	9.725	6.427	-2.871	22.32	1.513	0.1304
10	10:69933921:G:A	69933921	A	ADD	1536	7.431	4.91	-2.192	17.05	1.513	0.1304
10	10:87464700:C:G	87464700	G	ADD	1536	-12.87	8.503	-29.53	3.796	-1.513	0.1304
10	10:123343544:A:G	123343544	G	ADD	1536	-9.859	6.515	-22.63	2.909	-1.513	0.1304
11	11:7862312:G:T	7862312	T	ADD	1536	-10.15	6.709	-23.3	2.995	-1.514	0.1304
11	11:7873998:A:G	7873998	G	ADD	1536	-10.15	6.709	-23.3	2.995	-1.514	0.1304
11	11:59050504:G:A	59050504	A	ADD	1536	11.99	7.924	-3.54	27.52	1.513	0.1304
11	11:134234408:G:A	134234408	G	ADD	1536	-6.437	4.253	-14.77	1.899	-1.513	0.1304
12	12:63675857:G:A	63675857	A	ADD	1536	-7.256	4.795	-16.65	2.141	-1.513	0.1304
12	12:63676418:T:C	63676418	C	ADD	1536	-7.256	4.795	-16.65	2.141	-1.513	0.1304
12	12:70353260:G:A	70353260	A	ADD	1536	-7.404	4.892	-16.99	2.184	-1.513	0.1304
12	12:77579630:C:A	77579630	A	ADD	1536	6.291	4.157	-1.857	14.44	1.513	0.1304
12	12:82115928:A:G	82115928	G	ADD	1536	-7.223	4.773	-16.58	2.132	-1.513	0.1304
13	13:70355148:A:G	70355148	G	ADD	1536	7.292	4.818	-2.151	16.73	1.513	0.1304
13	13:70355709:C:T	70355709	T	ADD	1536	7.292	4.818	-2.151	16.73	1.513	0.1304
14	14:84565936:T:C	84565936	C	ADD	1536	-6.832	4.515	-15.68	2.016	-1.513	0.1304
14	14:90094474:G:A	90094474	A	ADD	1536	6.368	4.208	-1.879	14.61	1.513	0.1304
15	15:40037021:C:T	40037021	T	ADD	1536	6.378	4.215	-1.883	14.64	1.513	0.1304
15	15:61316736:A:C	61316736	C	ADD	1536	-8.257	5.456	-18.95	2.437	-1.513	0.1304
17	17:76595131:G:A	76595131	A	ADD	1536	-7.652	5.056	-17.56	2.257	-1.513	0.1304
18	18:23291100:C:T	23291100	T	ADD	1536	9.499	6.277	-2.804	21.8	1.513	0.1304
18	18:71077796:C:T	71077796	T	ADD	1536	6.6	4.361	-1.947	15.15	1.513	0.1304
18	18:71080360:T:C	71080360	C	ADD	1536	6.6	4.361	-1.947	15.15	1.513	0.1304
18	18:71081939:C:G	71081939	G	ADD	1536	6.6	4.361	-1.947	15.15	1.513	0.1304
21	21:35662414:G:A	35662414	G	ADD	1536	-6.378	4.214	-14.64	1.882	-1.513	0.1304
21	21:35662809:G:A	35662809	G	ADD	1536	-6.378	4.214	-14.64	1.882	-1.513	0.1304
21	21:35663072:G:A	35663072	G	ADD	1536	-6.378	4.214	-14.64	1.882	-1.513	0.1304
1	1:96022569:G:A	96022569	A	ADD	1536	7.136	4.717	-2.108	16.38	1.513	0.1305
1	1:96023338:G:C	96023338	C	ADD	1536	7.136	4.717	-2.108	16.38	1.513	0.1305
1	1:96030767:C:A	96030767	A	ADD	1536	7.136	4.717	-2.108	16.38	1.513	0.1305
1	1:204951209:C:T	204951209	T	ADD	1536	7.429	4.911	-2.196	17.05	1.513	0.1305
1	1:217687069:G:A	217687069	A	ADD	1536	-13.51	8.928	-31.01	3.991	-1.513	0.1305
1	1:217687421:G:T	217687421	T	ADD	1536	-13.51	8.928	-31.01	3.991	-1.513	0.1305
1	1:217690166:C:A	217690166	A	ADD	1536	-13.51	8.928	-31.01	3.991	-1.513	0.1305
1	1:217691902:A:G	217691902	G	ADD	1536	-13.51	8.928	-31.01	3.991	-1.513	0.1305
1	1:217693846:A:T	217693846	T	ADD	1536	-13.51	8.928	-31.01	3.991	-1.513	0.1305
1	1:217694204:G:A	217694204	A	ADD	1536	-13.51	8.928	-31.01	3.991	-1.513	0.1305
1	1:217694871:T:G	217694871	G	ADD	1536	-13.51	8.928	-31.01	3.991	-1.513	0.1305
1	1:217695952:A:G	217695952	G	ADD	1536	-13.51	8.928	-31.01	3.991	-1.513	0.1305
1	1:217697171:G:A	217697171	A	ADD	1536	-13.51	8.928	-31.01	3.991	-1.513	0.1305
1	1:217697286:G:A	217697286	A	ADD	1536	-13.51	8.928	-31.01	3.991	-1.513	0.1305
1	1:217697442:G:A	217697442	A	ADD	1536	-13.51	8.928	-31.01	3.991	-1.513	0.1305
1	1:227598121:T:C	227598121	C	ADD	1536	6.773	4.477	-2.002	15.55	1.513	0.1305
2	2:49094371:C:T	49094371	T	ADD	1536	-6.492	4.291	-14.9	1.917	-1.513	0.1305
2	2:234280388:C:A	234280388	A	ADD	1536	7.163	4.734	-2.116	16.44	1.513	0.1305
3	3:3676238:G:A	3676238	A	ADD	1536	-13.17	8.708	-30.24	3.892	-1.513	0.1305
3	3:103886345:G:A	103886345	A	ADD	1536	-8.474	5.601	-19.45	2.503	-1.513	0.1305
3	3:119491949:A:T	119491949	T	ADD	1536	7.666	5.067	-2.265	17.6	1.513	0.1305
3	3:130749602:C:A	130749602	A	ADD	1536	12.16	8.04	-3.594	27.92	1.513	0.1305
3	3:187159490:A:G	187159490	G	ADD	1536	-6.839	4.521	-15.7	2.022	-1.513	0.1305
3	3:192424442:C:T	192424442	T	ADD	1536	-8.288	5.478	-19.03	2.449	-1.513	0.1305
5	5:33134246:T:C	33134246	C	ADD	1536	11.95	7.9	-3.532	27.44	1.513	0.1305
5	5:33137017:C:A	33137017	A	ADD	1536	11.95	7.9	-3.532	27.44	1.513	0.1305
5	5:39750002:G:T	39750002	T	ADD	1536	9.809	6.483	-2.897	22.51	1.513	0.1305
5	5:39751427:C:A	39751427	A	ADD	1536	9.809	6.483	-2.897	22.51	1.513	0.1305
5	5:39764131:G:A	39764131	A	ADD	1536	9.809	6.483	-2.897	22.51	1.513	0.1305
5	5:127800515:A:G	127800515	G	ADD	1536	-13.71	9.063	-31.47	4.051	-1.513	0.1305
5	5:131459348:C:T	131459348	T	ADD	1536	-7.238	4.784	-16.62	2.138	-1.513	0.1305
5	5:131472366:C:T	131472366	T	ADD	1536	-7.238	4.784	-16.62	2.138	-1.513	0.1305
5	5:131488863:G:A	131488863	A	ADD	1536	-7.238	4.784	-16.62	2.138	-1.513	0.1305
5	5:131492527:T:C	131492527	C	ADD	1536	-7.238	4.784	-16.62	2.138	-1.513	0.1305
5	5:131492616:G:A	131492616	A	ADD	1536	-7.238	4.784	-16.62	2.138	-1.513	0.1305
5	5:131492723:C:A	131492723	A	ADD	1536	-7.238	4.784	-16.62	2.138	-1.513	0.1305
5	5:147110232:T:C	147110232	C	ADD	1536	6.605	4.366	-1.952	15.16	1.513	0.1305
5	5:147298953:G:A	147298953	A	ADD	1536	-10.07	6.658	-23.12	2.975	-1.513	0.1305
5	5:147300041:G:A	147300041	A	ADD	1536	-10.07	6.658	-23.12	2.975	-1.513	0.1305
5	5:147311023:C:T	147311023	T	ADD	1536	-10.07	6.658	-23.12	2.975	-1.513	0.1305
5	5:147311090:T:C	147311090	C	ADD	1536	-10.07	6.658	-23.12	2.975	-1.513	0.1305
6	6:28742331:T:C	28742331	C	ADD	1536	-11.59	7.66	-26.6	3.425	-1.513	0.1305
6	6:32685865:G:A	32685865	G	ADD	1536	-8.649	5.717	-19.85	2.556	-1.513	0.1305
6	6:117565453:A:G	117565453	A	ADD	1536	-6.731	4.449	-15.45	1.989	-1.513	0.1305
7	7:889169:A:G	889169	G	ADD	1536	8.388	5.545	-2.479	19.26	1.513	0.1305
7	7:30178169:A:G	30178169	G	ADD	1536	6.939	4.587	-2.051	15.93	1.513	0.1305
7	7:52644213:T:C	52644213	C	ADD	1536	-6.725	4.445	-15.44	1.987	-1.513	0.1305
7	7:79054393:A:G	79054393	A	ADD	1536	6.347	4.195	-1.874	14.57	1.513	0.1305
7	7:92697738:T:G	92697738	G	ADD	1536	8.545	5.648	-2.524	19.62	1.513	0.1305
7	7:92709547:A:T	92709547	T	ADD	1536	8.545	5.648	-2.524	19.62	1.513	0.1305
7	7:135758781:A:T	135758781	T	ADD	1536	-6.933	4.583	-15.92	2.049	-1.513	0.1305
7	7:150472657:G:A	150472657	A	ADD	1536	-6.484	4.285	-14.88	1.915	-1.513	0.1305
8	8:5765381:G:T	5765381	T	ADD	1536	-8.186	5.411	-18.79	2.419	-1.513	0.1305
8	8:26888481:C:T	26888481	T	ADD	1536	7.841	5.182	-2.316	18	1.513	0.1305
8	8:27415350:A:C	27415350	C	ADD	1536	12.34	8.156	-3.647	28.32	1.513	0.1305
9	9:119281681:A:G	119281681	G	ADD	1536	7.329	4.844	-2.166	16.82	1.513	0.1305
11	11:7365849:A:G	7365849	G	ADD	1536	8.103	5.357	-2.395	18.6	1.513	0.1305
11	11:9796727:G:A	9796727	A	ADD	1536	6.801	4.496	-2.01	15.61	1.513	0.1305
11	11:107672959:A:G	107672959	G	ADD	1536	9.002	5.949	-2.659	20.66	1.513	0.1305
12	12:101180825:T:C	101180825	C	ADD	1536	-9.01	5.956	-20.68	2.663	-1.513	0.1305
13	13:34840816:A:G	34840816	G	ADD	1536	7.227	4.777	-2.136	16.59	1.513	0.1305
13	13:35907924:C:T	35907924	T	ADD	1536	7.497	4.955	-2.216	17.21	1.513	0.1305
13	13:35913783:C:T	35913783	T	ADD	1536	7.497	4.955	-2.216	17.21	1.513	0.1305
14	14:32925334:G:A	32925334	A	ADD	1536	7.166	4.736	-2.117	16.45	1.513	0.1305
14	14:32925732:T:G	32925732	G	ADD	1536	7.166	4.736	-2.117	16.45	1.513	0.1305
14	14:95447773:A:G	95447773	A	ADD	1536	8.989	5.941	-2.655	20.63	1.513	0.1305
16	16:11217049:G:A	11217049	A	ADD	1536	-11.17	7.379	-25.63	3.297	-1.513	0.1305
16	16:56992017:G:A	56992017	A	ADD	1536	-10.51	6.943	-24.11	3.103	-1.513	0.1305
16	16:80258276:A:G	80258276	G	ADD	1536	8.105	5.356	-2.393	18.6	1.513	0.1305
17	17:67298109:G:A	67298109	G	ADD	1536	-6.498	4.295	-14.92	1.92	-1.513	0.1305
17	17:72630431:A:G	72630431	G	ADD	1536	-6.477	4.28	-14.87	1.913	-1.513	0.1305
19	19:1098883:G:A	1098883	A	ADD	1536	10.2	6.743	-3.014	23.42	1.513	0.1305
19	19:3480232:A:G	3480232	A	ADD	1536	-8.507	5.623	-19.53	2.514	-1.513	0.1305
19	19:30193653:T:G	30193653	G	ADD	1536	11.35	7.499	-3.352	26.04	1.513	0.1305
19	19:55749658:A:G	55749658	G	ADD	1536	-9.998	6.608	-22.95	2.953	-1.513	0.1305
20	20:4738847:A:C	4738847	C	ADD	1536	8.984	5.938	-2.655	20.62	1.513	0.1305
20	20:9358598:C:T	9358598	T	ADD	1536	7.181	4.747	-2.123	16.49	1.513	0.1305
20	20:58358591:A:G	58358591	G	ADD	1536	-6.6	4.363	-15.15	1.95	-1.513	0.1305
20	20:58358724:T:C	58358724	C	ADD	1536	-6.6	4.363	-15.15	1.95	-1.513	0.1305
21	21:47386127:G:A	47386127	A	ADD	1536	-9.03	5.969	-20.73	2.669	-1.513	0.1305
1	1:43057918:G:A	43057918	A	ADD	1536	8.084	5.344	-2.391	18.56	1.513	0.1306
2	2:36738571:C:T	36738571	T	ADD	1536	-8.716	5.763	-20.01	2.579	-1.512	0.1306
2	2:36738630:C:A	36738630	A	ADD	1536	-8.716	5.763	-20.01	2.579	-1.512	0.1306
2	2:126990186:A:C	126990186	C	ADD	1536	-7.615	5.035	-17.48	2.252	-1.513	0.1306
2	2:126991224:A:C	126991224	C	ADD	1536	-7.615	5.035	-17.48	2.252	-1.513	0.1306
2	2:126994966:T:C	126994966	C	ADD	1536	-7.615	5.035	-17.48	2.252	-1.513	0.1306
2	2:126996142:G:A	126996142	A	ADD	1536	-7.615	5.035	-17.48	2.252	-1.513	0.1306
2	2:127008196:T:G	127008196	G	ADD	1536	-7.615	5.035	-17.48	2.252	-1.513	0.1306
2	2:127012268:C:T	127012268	T	ADD	1536	-7.615	5.035	-17.48	2.252	-1.513	0.1306
2	2:127013973:C:G	127013973	G	ADD	1536	-7.615	5.035	-17.48	2.252	-1.513	0.1306
2	2:127015379:C:G	127015379	G	ADD	1536	-7.615	5.035	-17.48	2.252	-1.513	0.1306
2	2:192599006:G:A	192599006	G	ADD	1536	-6.781	4.483	-15.57	2.006	-1.513	0.1306
2	2:225166380:T:A	225166380	A	ADD	1536	7.346	4.856	-2.172	16.86	1.513	0.1306
2	2:234849179:A:G	234849179	G	ADD	1536	11.52	7.615	-3.408	26.44	1.512	0.1306
2	2:234849350:C:G	234849350	G	ADD	1536	11.52	7.615	-3.408	26.44	1.512	0.1306
3	3:29301310:G:A	29301310	A	ADD	1536	9.08	6.003	-2.686	20.84	1.513	0.1306
4	4:99073914:T:C	99073914	C	ADD	1536	7.105	4.697	-2.101	16.31	1.513	0.1306
5	5:33015872:G:A	33015872	A	ADD	1536	-6.671	4.41	-15.31	1.974	-1.512	0.1306
5	5:147152885:G:A	147152885	A	ADD	1536	6.489	4.29	-1.92	14.9	1.513	0.1306
5	5:147154152:T:G	147154152	G	ADD	1536	6.489	4.29	-1.92	14.9	1.513	0.1306
5	5:147156861:C:G	147156861	G	ADD	1536	6.489	4.29	-1.92	14.9	1.513	0.1306
6	6:16067944:C:G	16067944	G	ADD	1536	-6.497	4.296	-14.92	1.923	-1.512	0.1306
6	6:31300931:G:A	31300931	A	ADD	1536	10.62	7.022	-3.142	24.38	1.513	0.1306
6	6:119699881:G:A	119699881	A	ADD	1536	6.693	4.426	-1.981	15.37	1.512	0.1306
6	6:124607766:T:A	124607766	A	ADD	1536	-10.38	6.862	-23.83	3.069	-1.513	0.1306
7	7:9192395:C:A	9192395	A	ADD	1536	6.784	4.485	-2.006	15.58	1.513	0.1306
7	7:18740164:T:C	18740164	C	ADD	1536	7.225	4.778	-2.138	16.59	1.512	0.1306
7	7:77001034:G:A	77001034	A	ADD	1536	6.71	4.437	-1.986	15.41	1.512	0.1306
7	7:79076128:G:A	79076128	A	ADD	1536	-6.965	4.605	-15.99	2.061	-1.512	0.1306
8	8:14354587:C:T	14354587	T	ADD	1536	6.835	4.519	-2.022	15.69	1.513	0.1306
8	8:52386555:T:C	52386555	C	ADD	1536	-7.397	4.89	-16.98	2.188	-1.513	0.1306
8	8:114933739:T:C	114933739	C	ADD	1536	7.448	4.924	-2.203	17.1	1.513	0.1306
10	10:44150026:G:A	44150026	G	ADD	1536	6.573	4.345	-1.944	15.09	1.513	0.1306
10	10:44153857:C:T	44153857	C	ADD	1536	6.573	4.345	-1.944	15.09	1.513	0.1306
11	11:5412072:A:G	5412072	G	ADD	1536	-8.184	5.411	-18.79	2.421	-1.513	0.1306
11	11:20345420:A:C	20345420	C	ADD	1536	9.112	6.025	-2.696	20.92	1.513	0.1306
11	11:88582231:G:C	88582231	C	ADD	1536	11.11	7.343	-3.286	25.5	1.512	0.1306
11	11:88619346:C:G	88619346	G	ADD	1536	11.11	7.343	-3.286	25.5	1.512	0.1306
11	11:96053690:A:G	96053690	A	ADD	1536	6.739	4.455	-1.992	15.47	1.513	0.1306
12	12:16516260:G:A	16516260	A	ADD	1536	-7.191	4.754	-16.51	2.126	-1.513	0.1306
13	13:72438081:G:A	72438081	G	ADD	1536	11.5	7.603	-3.403	26.4	1.512	0.1306
14	14:61347538:G:A	61347538	G	ADD	1536	-9.33	6.167	-21.42	2.758	-1.513	0.1306
15	15:28101137:G:A	28101137	G	ADD	1536	-6.218	4.111	-14.28	1.84	-1.513	0.1306
16	16:24772486:C:T	24772486	T	ADD	1536	-6.516	4.308	-14.96	1.927	-1.513	0.1306
16	16:27375787:A:G	27375787	G	ADD	1536	-6.291	4.16	-14.44	1.862	-1.512	0.1306
16	16:85224532:A:G	85224532	G	ADD	1536	-8.507	5.625	-19.53	2.517	-1.512	0.1306
17	17:15062991:A:G	15062991	G	ADD	1536	7.404	4.895	-2.191	17	1.512	0.1306
17	17:16830410:T:C	16830410	C	ADD	1536	-6.64	4.39	-15.24	1.964	-1.513	0.1306
17	17:17260170:C:A	17260170	C	ADD	1536	6.548	4.329	-1.937	15.03	1.513	0.1306
18	18:71018589:A:G	71018589	G	ADD	1536	6.804	4.499	-2.013	15.62	1.512	0.1306
19	19:11238808:G:A	11238808	A	ADD	1536	-9.195	6.079	-21.11	2.719	-1.513	0.1306
19	19:11242133:G:A	11242133	A	ADD	1536	-9.195	6.079	-21.11	2.719	-1.513	0.1306
19	19:52873618:G:A	52873618	A	ADD	1536	8.353	5.523	-2.472	19.18	1.512	0.1306
20	20:49743171:C:T	49743171	C	ADD	1536	-6.367	4.209	-14.62	1.883	-1.513	0.1306
20	20:49743549:C:T	49743549	C	ADD	1536	-6.367	4.209	-14.62	1.883	-1.513	0.1306
20	20:49744225:G:C	49744225	G	ADD	1536	-6.367	4.209	-14.62	1.883	-1.513	0.1306
1	1:59635870:C:A	59635870	A	ADD	1536	11.11	7.346	-3.29	25.51	1.512	0.1307
1	1:80257540:A:T	80257540	T	ADD	1536	-8.036	5.314	-18.45	2.378	-1.512	0.1307
1	1:80266668:C:A	80266668	A	ADD	1536	-8.036	5.314	-18.45	2.378	-1.512	0.1307
1	1:80267734:T:C	80267734	C	ADD	1536	-8.036	5.314	-18.45	2.378	-1.512	0.1307
1	1:80270261:A:G	80270261	G	ADD	1536	-8.036	5.314	-18.45	2.378	-1.512	0.1307
1	1:166489143:G:A	166489143	A	ADD	1536	6.415	4.242	-1.9	14.73	1.512	0.1307
2	2:46344969:C:T	46344969	T	ADD	1536	-10.82	7.152	-24.83	3.202	-1.512	0.1307
2	2:86944240:T:A	86944240	A	ADD	1536	-10.32	6.828	-23.71	3.058	-1.512	0.1307
2	2:86945680:A:C	86945680	C	ADD	1536	-10.32	6.828	-23.71	3.058	-1.512	0.1307
2	2:86947950:G:C	86947950	C	ADD	1536	-10.32	6.828	-23.71	3.058	-1.512	0.1307
2	2:86948478:G:T	86948478	T	ADD	1536	-10.32	6.828	-23.71	3.058	-1.512	0.1307
2	2:86982199:C:T	86982199	T	ADD	1536	-10.32	6.828	-23.71	3.058	-1.512	0.1307
2	2:86993526:C:T	86993526	T	ADD	1536	-10.32	6.828	-23.71	3.058	-1.512	0.1307
2	2:86993720:G:A	86993720	A	ADD	1536	-10.32	6.828	-23.71	3.058	-1.512	0.1307
2	2:86994290:G:A	86994290	A	ADD	1536	-10.32	6.828	-23.71	3.058	-1.512	0.1307
2	2:86996135:C:T	86996135	T	ADD	1536	-10.32	6.828	-23.71	3.058	-1.512	0.1307
2	2:108603431:A:G	108603431	G	ADD	1536	-6.684	4.42	-15.35	1.978	-1.512	0.1307
2	2:108603628:A:G	108603628	G	ADD	1536	-6.684	4.42	-15.35	1.978	-1.512	0.1307
2	2:108603967:G:A	108603967	A	ADD	1536	-6.684	4.42	-15.35	1.978	-1.512	0.1307
2	2:108607100:C:T	108607100	T	ADD	1536	-6.684	4.42	-15.35	1.978	-1.512	0.1307
3	3:97913924:C:T	97913924	T	ADD	1536	-11.18	7.394	-25.68	3.31	-1.512	0.1307
3	3:97921106:G:C	97921106	C	ADD	1536	-11.18	7.394	-25.68	3.31	-1.512	0.1307
3	3:97925910:A:T	97925910	T	ADD	1536	-11.18	7.394	-25.68	3.31	-1.512	0.1307
3	3:97926706:G:C	97926706	C	ADD	1536	-11.18	7.394	-25.68	3.31	-1.512	0.1307
3	3:97927538:A:C	97927538	C	ADD	1536	-11.18	7.394	-25.68	3.31	-1.512	0.1307
3	3:97931624:G:A	97931624	A	ADD	1536	-11.18	7.394	-25.68	3.31	-1.512	0.1307
3	3:97932794:T:A	97932794	A	ADD	1536	-11.18	7.394	-25.68	3.31	-1.512	0.1307
3	3:97933510:T:G	97933510	G	ADD	1536	-11.18	7.394	-25.68	3.31	-1.512	0.1307
3	3:97933891:A:T	97933891	T	ADD	1536	-11.18	7.394	-25.68	3.31	-1.512	0.1307
3	3:151264068:A:G	151264068	G	ADD	1536	9.531	6.303	-2.823	21.89	1.512	0.1307
3	3:173658966:A:G	173658966	G	ADD	1536	-6.85	4.53	-15.73	2.028	-1.512	0.1307
3	3:173661177:A:G	173661177	G	ADD	1536	-6.85	4.53	-15.73	2.028	-1.512	0.1307
3	3:173661327:C:G	173661327	G	ADD	1536	-6.85	4.53	-15.73	2.028	-1.512	0.1307
4	4:38911168:A:T	38911168	A	ADD	1536	-6.459	4.272	-14.83	1.914	-1.512	0.1307
4	4:89632573:T:G	89632573	G	ADD	1536	-7.875	5.208	-18.08	2.333	-1.512	0.1307
4	4:89634547:G:A	89634547	A	ADD	1536	-7.875	5.208	-18.08	2.333	-1.512	0.1307
4	4:89635234:G:C	89635234	C	ADD	1536	-7.875	5.208	-18.08	2.333	-1.512	0.1307
4	4:89637176:A:T	89637176	T	ADD	1536	-7.875	5.208	-18.08	2.333	-1.512	0.1307
4	4:89638103:T:A	89638103	A	ADD	1536	-7.875	5.208	-18.08	2.333	-1.512	0.1307
5	5:2971872:A:C	2971872	C	ADD	1536	-13.79	9.117	-31.66	4.082	-1.512	0.1307
5	5:2974177:T:G	2974177	G	ADD	1536	-13.79	9.117	-31.66	4.082	-1.512	0.1307
5	5:2975131:A:G	2975131	G	ADD	1536	-13.79	9.117	-31.66	4.082	-1.512	0.1307
5	5:3701310:T:C	3701310	C	ADD	1536	8.418	5.568	-2.494	19.33	1.512	0.1307
5	5:78439825:C:T	78439825	T	ADD	1536	-9.161	6.057	-21.03	2.712	-1.512	0.1307
6	6:29733701:G:A	29733701	A	ADD	1536	-7.304	4.83	-16.77	2.162	-1.512	0.1307
6	6:29733838:T:A	29733838	A	ADD	1536	-7.304	4.83	-16.77	2.162	-1.512	0.1307
6	6:32191730:G:A	32191730	A	ADD	1536	-6.975	4.612	-16.02	2.065	-1.512	0.1307
6	6:33641194:C:T	33641194	T	ADD	1536	7.098	4.694	-2.103	16.3	1.512	0.1307
7	7:25705539:G:C	25705539	C	ADD	1536	11.89	7.861	-3.52	27.3	1.512	0.1307
7	7:30896044:C:G	30896044	G	ADD	1536	-10.06	6.655	-23.11	2.98	-1.512	0.1307
7	7:39335859:A:G	39335859	G	ADD	1536	10.83	7.164	-3.208	24.87	1.512	0.1307
8	8:4011768:G:C	4011768	C	ADD	1536	-6.4	4.232	-14.69	1.894	-1.512	0.1307
8	8:4229582:G:C	4229582	C	ADD	1536	11.7	7.739	-3.465	26.87	1.512	0.1307
8	8:4229724:A:C	4229724	C	ADD	1536	11.7	7.739	-3.465	26.87	1.512	0.1307
8	8:70719109:G:C	70719109	C	ADD	1536	-7.135	4.718	-16.38	2.113	-1.512	0.1307
8	8:80352815:C:T	80352815	T	ADD	1536	7.806	5.162	-2.312	17.92	1.512	0.1307
9	9:8607198:A:G	8607198	G	ADD	1536	7.941	5.252	-2.352	18.24	1.512	0.1307
9	9:27562233:T:C	27562233	C	ADD	1536	-6.457	4.27	-14.83	1.912	-1.512	0.1307
9	9:27562293:T:A	27562293	A	ADD	1536	-6.457	4.27	-14.83	1.912	-1.512	0.1307
10	10:17541025:A:C	17541025	C	ADD	1536	-6.689	4.423	-15.36	1.98	-1.512	0.1307
10	10:99402145:T:C	99402145	C	ADD	1536	-11.08	7.327	-25.44	3.281	-1.512	0.1307
11	11:4840438:A:G	4840438	G	ADD	1536	-12.23	8.087	-28.08	3.621	-1.512	0.1307
11	11:57954110:A:G	57954110	G	ADD	1536	-8.666	5.731	-19.9	2.566	-1.512	0.1307
11	11:69619875:T:C	69619875	T	ADD	1536	6.657	4.402	-1.97	15.28	1.512	0.1307
11	11:69620015:T:C	69620015	T	ADD	1536	6.657	4.402	-1.97	15.28	1.512	0.1307
11	11:69620296:A:G	69620296	A	ADD	1536	6.657	4.402	-1.97	15.28	1.512	0.1307
11	11:69624283:A:C	69624283	A	ADD	1536	6.657	4.402	-1.97	15.28	1.512	0.1307
11	11:134547857:C:T	134547857	T	ADD	1536	-7.33	4.847	-16.83	2.17	-1.512	0.1307
11	11:134548876:G:C	134548876	C	ADD	1536	-7.33	4.847	-16.83	2.17	-1.512	0.1307
12	12:67280830:T:C	67280830	C	ADD	1536	7.2	4.762	-2.133	16.53	1.512	0.1307
12	12:117084285:T:G	117084285	G	ADD	1536	-6.524	4.315	-14.98	1.933	-1.512	0.1307
12	12:129498317:A:G	129498317	A	ADD	1536	-14.41	9.528	-33.08	4.266	-1.512	0.1307
13	13:71565132:G:A	71565132	A	ADD	1536	7.628	5.044	-2.258	17.51	1.512	0.1307
13	13:71566040:A:C	71566040	C	ADD	1536	7.628	5.044	-2.258	17.51	1.512	0.1307
13	13:71566758:G:T	71566758	T	ADD	1536	7.628	5.044	-2.258	17.51	1.512	0.1307
13	13:71568719:C:T	71568719	T	ADD	1536	7.628	5.044	-2.258	17.51	1.512	0.1307
13	13:93625319:G:A	93625319	A	ADD	1536	7.938	5.249	-2.35	18.23	1.512	0.1307
14	14:83743045:A:G	83743045	G	ADD	1536	9.475	6.266	-2.806	21.76	1.512	0.1307
15	15:58980064:G:T	58980064	T	ADD	1536	-11.62	7.688	-26.69	3.444	-1.512	0.1307
16	16:80224309:C:T	80224309	T	ADD	1536	8.324	5.504	-2.464	19.11	1.512	0.1307
16	16:80229329:G:A	80229329	A	ADD	1536	8.324	5.504	-2.464	19.11	1.512	0.1307
17	17:452690:A:G	452690	G	ADD	1536	9.164	6.059	-2.713	21.04	1.512	0.1307
18	18:70240931:G:T	70240931	G	ADD	1536	-6.416	4.243	-14.73	1.9	-1.512	0.1307
18	18:70240991:A:G	70240991	A	ADD	1536	-6.416	4.243	-14.73	1.9	-1.512	0.1307
18	18:70241154:T:C	70241154	T	ADD	1536	-6.416	4.243	-14.73	1.9	-1.512	0.1307
18	18:70242044:C:A	70242044	C	ADD	1536	-6.416	4.243	-14.73	1.9	-1.512	0.1307
18	18:70242193:A:G	70242193	A	ADD	1536	-6.416	4.243	-14.73	1.9	-1.512	0.1307
21	21:22300777:C:G	22300777	G	ADD	1536	8.882	5.874	-2.632	20.39	1.512	0.1307
22	22:45678376:C:A	45678376	A	ADD	1536	6.679	4.417	-1.978	15.34	1.512	0.1307
1	1:48064207:C:T	48064207	T	ADD	1536	10.15	6.712	-3.008	23.3	1.512	0.1308
1	1:216938541:C:A	216938541	A	ADD	1536	-6.478	4.285	-14.88	1.922	-1.512	0.1308
2	2:30923304:T:C	30923304	C	ADD	1536	8.602	5.69	-2.55	19.75	1.512	0.1308
2	2:36792820:G:C	36792820	C	ADD	1536	6.556	4.337	-1.944	15.06	1.512	0.1308
2	2:55427398:A:T	55427398	T	ADD	1536	-7.122	4.71	-16.35	2.11	-1.512	0.1308
2	2:183522733:G:A	183522733	A	ADD	1536	-11.51	7.617	-26.44	3.414	-1.512	0.1308
2	2:183534691:A:C	183534691	C	ADD	1536	-11.51	7.617	-26.44	3.414	-1.512	0.1308
2	2:242577950:G:A	242577950	A	ADD	1536	-6.366	4.211	-14.62	1.887	-1.512	0.1308
3	3:11071244:A:G	11071244	G	ADD	1536	8.858	5.86	-2.626	20.34	1.512	0.1308
3	3:56921506:T:A	56921506	A	ADD	1536	-7.786	5.15	-17.88	2.309	-1.512	0.1308
3	3:87552760:G:A	87552760	A	ADD	1536	8.966	5.93	-2.657	20.59	1.512	0.1308
3	3:87553827:G:A	87553827	A	ADD	1536	8.966	5.93	-2.657	20.59	1.512	0.1308
3	3:87555607:T:C	87555607	C	ADD	1536	8.966	5.93	-2.657	20.59	1.512	0.1308
3	3:87559705:T:C	87559705	C	ADD	1536	8.966	5.93	-2.657	20.59	1.512	0.1308
3	3:87565340:G:T	87565340	T	ADD	1536	8.966	5.93	-2.657	20.59	1.512	0.1308
3	3:87565396:G:C	87565396	C	ADD	1536	8.966	5.93	-2.657	20.59	1.512	0.1308
3	3:108925745:A:G	108925745	G	ADD	1536	-10.53	6.965	-24.18	3.122	-1.512	0.1308
3	3:116758159:G:A	116758159	G	ADD	1536	-6.559	4.338	-15.06	1.944	-1.512	0.1308
3	3:183055356:A:G	183055356	G	ADD	1536	8.673	5.736	-2.57	19.92	1.512	0.1308
3	3:187106434:A:C	187106434	C	ADD	1536	-6.828	4.517	-15.68	2.025	-1.512	0.1308
4	4:5264665:C:A	5264665	A	ADD	1536	-10.66	7.053	-24.49	3.161	-1.512	0.1308
4	4:37411297:G:A	37411297	A	ADD	1536	-7.185	4.753	-16.5	2.131	-1.512	0.1308
4	4:110711623:T:C	110711623	C	ADD	1536	6.389	4.226	-1.895	14.67	1.512	0.1308
4	4:110718730:T:C	110718730	C	ADD	1536	6.389	4.226	-1.895	14.67	1.512	0.1308
4	4:118349814:T:C	118349814	C	ADD	1536	-6.384	4.223	-14.66	1.892	-1.512	0.1308
4	4:177900300:A:C	177900300	C	ADD	1536	-10.83	7.163	-24.87	3.211	-1.512	0.1308
4	4:177900453:G:A	177900453	A	ADD	1536	-10.83	7.163	-24.87	3.211	-1.512	0.1308
4	4:177901056:G:A	177901056	A	ADD	1536	-10.83	7.163	-24.87	3.211	-1.512	0.1308
4	4:177901139:G:A	177901139	A	ADD	1536	-10.83	7.163	-24.87	3.211	-1.512	0.1308
4	4:177901291:C:T	177901291	T	ADD	1536	-10.83	7.163	-24.87	3.211	-1.512	0.1308
4	4:177901410:A:G	177901410	G	ADD	1536	-10.83	7.163	-24.87	3.211	-1.512	0.1308
4	4:177901761:G:A	177901761	A	ADD	1536	-10.83	7.163	-24.87	3.211	-1.512	0.1308
4	4:177901796:C:G	177901796	G	ADD	1536	-10.83	7.163	-24.87	3.211	-1.512	0.1308
4	4:186617190:C:T	186617190	T	ADD	1536	8.468	5.601	-2.511	19.45	1.512	0.1308
5	5:107123064:C:T	107123064	T	ADD	1536	9.619	6.363	-2.853	22.09	1.512	0.1308
5	5:130179793:T:A	130179793	A	ADD	1536	7.797	5.157	-2.311	17.91	1.512	0.1308
5	5:130181064:C:T	130181064	T	ADD	1536	7.797	5.157	-2.311	17.91	1.512	0.1308
6	6:35242123:A:G	35242123	G	ADD	1536	6.938	4.589	-2.056	15.93	1.512	0.1308
6	6:35242181:C:T	35242181	T	ADD	1536	6.938	4.589	-2.056	15.93	1.512	0.1308
6	6:74219665:G:A	74219665	A	ADD	1536	-10.62	7.021	-24.38	3.146	-1.512	0.1308
6	6:130271298:G:A	130271298	A	ADD	1536	7.417	4.906	-2.199	17.03	1.512	0.1308
6	6:164310126:A:G	164310126	A	ADD	1536	-6.507	4.304	-14.94	1.928	-1.512	0.1308
7	7:2759002:C:A	2759002	A	ADD	1536	-8.072	5.339	-18.54	2.393	-1.512	0.1308
7	7:13287116:C:T	13287116	T	ADD	1536	-8.642	5.717	-19.85	2.563	-1.512	0.1308
8	8:52408626:A:G	52408626	G	ADD	1536	-7.442	4.923	-17.09	2.207	-1.512	0.1308
8	8:95067942:G:A	95067942	A	ADD	1536	8.487	5.614	-2.516	19.49	1.512	0.1308
8	8:113211907:G:A	113211907	G	ADD	1536	6.876	4.549	-2.039	15.79	1.512	0.1308
8	8:113212190:A:T	113212190	A	ADD	1536	6.876	4.549	-2.039	15.79	1.512	0.1308
8	8:113212297:G:C	113212297	G	ADD	1536	6.876	4.549	-2.039	15.79	1.512	0.1308
8	8:113212412:T:C	113212412	T	ADD	1536	6.876	4.549	-2.039	15.79	1.512	0.1308
8	8:113212913:C:T	113212913	C	ADD	1536	6.876	4.549	-2.039	15.79	1.512	0.1308
8	8:113213542:C:T	113213542	C	ADD	1536	6.876	4.549	-2.039	15.79	1.512	0.1308
8	8:113213752:G:C	113213752	G	ADD	1536	6.876	4.549	-2.039	15.79	1.512	0.1308
8	8:113213815:G:A	113213815	G	ADD	1536	6.876	4.549	-2.039	15.79	1.512	0.1308
8	8:127966467:G:A	127966467	A	ADD	1536	6.711	4.439	-1.989	15.41	1.512	0.1308
9	9:3810595:G:A	3810595	A	ADD	1536	12.22	8.086	-3.625	28.07	1.512	0.1308
10	10:87096905:G:A	87096905	A	ADD	1536	-12.28	8.126	-28.21	3.641	-1.512	0.1308
10	10:126285801:G:A	126285801	A	ADD	1536	-7.514	4.97	-17.25	2.227	-1.512	0.1308
10	10:126288645:G:T	126288645	T	ADD	1536	-7.514	4.97	-17.25	2.227	-1.512	0.1308
10	10:126288910:G:A	126288910	A	ADD	1536	-7.514	4.97	-17.25	2.227	-1.512	0.1308
11	11:42839482:C:T	42839482	T	ADD	1536	9.314	6.161	-2.762	21.39	1.512	0.1308
11	11:71926660:G:A	71926660	A	ADD	1536	6.4	4.234	-1.898	14.7	1.512	0.1308
11	11:117071070:C:G	117071070	G	ADD	1536	-6.743	4.46	-15.49	1.999	-1.512	0.1308
12	12:3393133:T:G	3393133	G	ADD	1536	-11.51	7.616	-26.44	3.413	-1.512	0.1308
12	12:3413737:G:A	3413737	A	ADD	1536	-6.639	4.391	-15.25	1.968	-1.512	0.1308
12	12:46531876:G:A	46531876	G	ADD	1536	6.328	4.185	-1.875	14.53	1.512	0.1308
12	12:62234833:C:T	62234833	T	ADD	1536	-6.58	4.353	-15.11	1.951	-1.512	0.1308
13	13:71908403:A:C	71908403	C	ADD	1536	-6.366	4.211	-14.62	1.887	-1.512	0.1308
13	13:71911537:T:A	71911537	A	ADD	1536	-6.366	4.211	-14.62	1.887	-1.512	0.1308
13	13:76736005:C:T	76736005	T	ADD	1536	8.53	5.643	-2.529	19.59	1.512	0.1308
13	13:76736680:C:T	76736680	T	ADD	1536	8.53	5.643	-2.529	19.59	1.512	0.1308
13	13:93022401:G:A	93022401	A	ADD	1536	-7.694	5.09	-17.67	2.282	-1.512	0.1308
14	14:79639992:C:T	79639992	T	ADD	1536	8.077	5.343	-2.396	18.55	1.512	0.1308
17	17:5256282:G:C	5256282	C	ADD	1536	-8.9	5.887	-20.44	2.637	-1.512	0.1308
17	17:70666299:T:C	70666299	C	ADD	1536	-6.948	4.596	-15.96	2.061	-1.512	0.1308
18	18:21718308:A:T	21718308	T	ADD	1536	-8.406	5.56	-19.3	2.491	-1.512	0.1308
18	18:40136723:G:A	40136723	G	ADD	1536	-6.977	4.615	-16.02	2.068	-1.512	0.1308
18	18:40140404:G:A	40140404	G	ADD	1536	-6.977	4.615	-16.02	2.068	-1.512	0.1308
18	18:40144078:T:A	40144078	T	ADD	1536	-6.977	4.615	-16.02	2.068	-1.512	0.1308
18	18:40147671:G:A	40147671	G	ADD	1536	-6.977	4.615	-16.02	2.068	-1.512	0.1308
18	18:40148881:T:C	40148881	T	ADD	1536	-6.977	4.615	-16.02	2.068	-1.512	0.1308
18	18:40151204:G:T	40151204	G	ADD	1536	-6.977	4.615	-16.02	2.068	-1.512	0.1308
18	18:40151444:C:T	40151444	C	ADD	1536	-6.977	4.615	-16.02	2.068	-1.512	0.1308
18	18:47173181:A:G	47173181	A	ADD	1536	10.56	6.987	-3.131	24.26	1.512	0.1308
18	18:64352612:G:A	64352612	A	ADD	1536	-8.799	5.82	-20.21	2.607	-1.512	0.1308
18	18:64354167:C:T	64354167	T	ADD	1536	-8.799	5.82	-20.21	2.607	-1.512	0.1308
18	18:64355130:G:A	64355130	A	ADD	1536	-8.799	5.82	-20.21	2.607	-1.512	0.1308
18	18:64359061:T:C	64359061	C	ADD	1536	-8.799	5.82	-20.21	2.607	-1.512	0.1308
20	20:5844122:A:G	5844122	G	ADD	1536	-6.332	4.188	-14.54	1.876	-1.512	0.1308
20	20:50458431:C:T	50458431	T	ADD	1536	7.614	5.036	-2.257	17.48	1.512	0.1308
1	1:18814596:G:A	18814596	A	ADD	1536	-10.58	7.001	-24.3	3.141	-1.511	0.1309
1	1:90340943:G:A	90340943	A	ADD	1536	7.556	4.999	-2.241	17.35	1.512	0.1309
2	2:1489398:T:C	1489398	C	ADD	1536	-7.444	4.926	-17.1	2.21	-1.511	0.1309
2	2:1490192:C:T	1490192	T	ADD	1536	-7.444	4.926	-17.1	2.21	-1.511	0.1309
2	2:116026463:C:T	116026463	T	ADD	1536	7.692	5.089	-2.282	17.66	1.512	0.1309
2	2:116027605:A:G	116027605	G	ADD	1536	7.692	5.089	-2.282	17.66	1.512	0.1309
2	2:116027804:G:A	116027804	A	ADD	1536	7.692	5.089	-2.282	17.66	1.512	0.1309
2	2:130198704:C:T	130198704	T	ADD	1536	-13.14	8.694	-30.18	3.899	-1.512	0.1309
2	2:194783042:T:C	194783042	C	ADD	1536	-10	6.616	-22.97	2.968	-1.511	0.1309
2	2:194783775:G:C	194783775	C	ADD	1536	-10	6.616	-22.97	2.968	-1.511	0.1309
2	2:194785328:C:A	194785328	A	ADD	1536	-10	6.616	-22.97	2.968	-1.511	0.1309
2	2:194791019:C:T	194791019	T	ADD	1536	-10	6.616	-22.97	2.968	-1.511	0.1309
2	2:194805093:G:A	194805093	A	ADD	1536	-10	6.616	-22.97	2.968	-1.511	0.1309
2	2:194810279:T:C	194810279	C	ADD	1536	-10	6.616	-22.97	2.968	-1.511	0.1309
2	2:194810700:T:C	194810700	C	ADD	1536	-10	6.616	-22.97	2.968	-1.511	0.1309
2	2:194820695:G:A	194820695	A	ADD	1536	-10	6.616	-22.97	2.968	-1.511	0.1309
2	2:194821576:A:G	194821576	G	ADD	1536	-10	6.616	-22.97	2.968	-1.511	0.1309
2	2:194826989:C:T	194826989	T	ADD	1536	-10	6.616	-22.97	2.968	-1.511	0.1309
2	2:216799077:G:A	216799077	A	ADD	1536	-6.411	4.241	-14.72	1.902	-1.512	0.1309
2	2:235949920:A:G	235949920	G	ADD	1536	6.454	4.27	-1.916	14.82	1.511	0.1309
3	3:26903024:C:A	26903024	A	ADD	1536	7.862	5.202	-2.334	18.06	1.511	0.1309
3	3:46505315:G:C	46505315	C	ADD	1536	10.58	7.002	-3.141	24.31	1.511	0.1309
3	3:54615971:A:G	54615971	G	ADD	1536	6.879	4.552	-2.041	15.8	1.511	0.1309
3	3:56923041:T:A	56923041	A	ADD	1536	-7.801	5.162	-17.92	2.316	-1.511	0.1309
3	3:197281093:A:G	197281093	G	ADD	1536	-10.36	6.853	-23.79	3.073	-1.512	0.1309
4	4:76403728:G:A	76403728	A	ADD	1536	10.43	6.902	-3.097	23.96	1.511	0.1309
4	4:112245564:C:A	112245564	A	ADD	1536	-6.954	4.601	-15.97	2.063	-1.512	0.1309
4	4:177207006:G:A	177207006	A	ADD	1536	-13.21	8.74	-30.34	3.919	-1.512	0.1309
4	4:179486578:A:G	179486578	G	ADD	1536	12.15	8.042	-3.607	27.92	1.511	0.1309
5	5:1981174:G:A	1981174	A	ADD	1536	-6.436	4.258	-14.78	1.91	-1.511	0.1309
5	5:127290977:T:C	127290977	T	ADD	1536	-6.498	4.299	-14.92	1.928	-1.511	0.1309
5	5:127291878:T:C	127291878	T	ADD	1536	-6.498	4.299	-14.92	1.928	-1.511	0.1309
5	5:148620535:G:A	148620535	G	ADD	1536	-6.627	4.385	-15.22	1.968	-1.511	0.1309
6	6:20648762:A:G	20648762	G	ADD	1536	-6.481	4.288	-14.89	1.924	-1.511	0.1309
6	6:82520477:A:C	82520477	C	ADD	1536	6.491	4.294	-1.926	14.91	1.512	0.1309
6	6:82520529:T:A	82520529	A	ADD	1536	6.491	4.294	-1.926	14.91	1.512	0.1309
6	6:82520568:T:C	82520568	C	ADD	1536	6.491	4.294	-1.926	14.91	1.512	0.1309
6	6:82521379:C:T	82521379	T	ADD	1536	6.491	4.294	-1.926	14.91	1.512	0.1309
6	6:108472789:G:A	108472789	A	ADD	1536	-7.554	4.997	-17.35	2.241	-1.511	0.1309
7	7:70108201:G:A	70108201	A	ADD	1536	-14.01	9.272	-32.19	4.161	-1.511	0.1309
7	7:114972488:A:T	114972488	T	ADD	1536	6.804	4.502	-2.02	15.63	1.511	0.1309
7	7:128573967:G:A	128573967	A	ADD	1536	-9.709	6.424	-22.3	2.881	-1.511	0.1309
8	8:4000439:G:C	4000439	C	ADD	1536	7.059	4.67	-2.094	16.21	1.511	0.1309
8	8:17320358:G:T	17320358	T	ADD	1536	-7.024	4.647	-16.13	2.084	-1.511	0.1309
8	8:105929800:G:A	105929800	A	ADD	1536	6.674	4.417	-1.982	15.33	1.511	0.1309
9	9:9030773:C:A	9030773	A	ADD	1536	9.313	6.162	-2.765	21.39	1.511	0.1309
9	9:73142552:G:A	73142552	A	ADD	1536	-9.403	6.221	-21.6	2.791	-1.511	0.1309
10	10:77401675:G:A	77401675	G	ADD	1536	7.414	4.905	-2.2	17.03	1.511	0.1309
11	11:24853325:T:G	24853325	G	ADD	1536	-6.849	4.531	-15.73	2.032	-1.512	0.1309
11	11:24853906:A:C	24853906	C	ADD	1536	-6.849	4.531	-15.73	2.032	-1.512	0.1309
11	11:62792010:C:G	62792010	G	ADD	1536	-7.533	4.985	-17.3	2.236	-1.511	0.1309
12	12:22992646:A:C	22992646	C	ADD	1536	-6.671	4.413	-15.32	1.979	-1.512	0.1309
12	12:22992682:C:T	22992682	T	ADD	1536	-6.671	4.413	-15.32	1.979	-1.512	0.1309
12	12:61404874:C:T	61404874	T	ADD	1536	-8.796	5.82	-20.2	2.611	-1.511	0.1309
12	12:61419283:T:C	61419283	C	ADD	1536	-8.796	5.82	-20.2	2.611	-1.511	0.1309
12	12:69809909:T:C	69809909	T	ADD	1536	-6.442	4.263	-14.8	1.912	-1.511	0.1309
12	12:105366046:T:C	105366046	C	ADD	1536	-12.37	8.183	-28.4	3.671	-1.511	0.1309
12	12:105376580:C:T	105376580	T	ADD	1536	-12.37	8.183	-28.4	3.671	-1.511	0.1309
13	13:109956991:G:A	109956991	A	ADD	1536	9.926	6.567	-2.946	22.8	1.511	0.1309
13	13:109959682:C:G	109959682	G	ADD	1536	9.926	6.567	-2.946	22.8	1.511	0.1309
15	15:42170578:G:A	42170578	A	ADD	1536	7.565	5.006	-2.246	17.38	1.511	0.1309
15	15:70071778:G:A	70071778	A	ADD	1536	-8.779	5.809	-20.17	2.607	-1.511	0.1309
15	15:80851755:G:A	80851755	A	ADD	1536	-10.25	6.78	-23.53	3.041	-1.511	0.1309
16	16:13211379:A:G	13211379	G	ADD	1536	10.01	6.623	-2.972	22.99	1.511	0.1309
16	16:13211409:G:A	13211409	A	ADD	1536	10.01	6.623	-2.972	22.99	1.511	0.1309
16	16:13211413:T:G	13211413	G	ADD	1536	10.01	6.623	-2.972	22.99	1.511	0.1309
16	16:13211448:A:G	13211448	G	ADD	1536	10.01	6.623	-2.972	22.99	1.511	0.1309
16	16:13211476:A:C	13211476	C	ADD	1536	10.01	6.623	-2.972	22.99	1.511	0.1309
16	16:13211890:C:T	13211890	T	ADD	1536	10.01	6.623	-2.972	22.99	1.511	0.1309
16	16:13211968:G:T	13211968	T	ADD	1536	10.01	6.623	-2.972	22.99	1.511	0.1309
16	16:13211995:C:T	13211995	T	ADD	1536	10.01	6.623	-2.972	22.99	1.511	0.1309
16	16:13212017:C:T	13212017	T	ADD	1536	10.01	6.623	-2.972	22.99	1.511	0.1309
16	16:13212071:A:G	13212071	G	ADD	1536	10.01	6.623	-2.972	22.99	1.511	0.1309
16	16:13212470:C:T	13212470	T	ADD	1536	10.01	6.623	-2.972	22.99	1.511	0.1309
16	16:13212545:T:G	13212545	G	ADD	1536	10.01	6.623	-2.972	22.99	1.511	0.1309
16	16:13212673:A:G	13212673	G	ADD	1536	10.01	6.623	-2.972	22.99	1.511	0.1309
16	16:13212674:C:T	13212674	T	ADD	1536	10.01	6.623	-2.972	22.99	1.511	0.1309
16	16:13212777:C:T	13212777	T	ADD	1536	10.01	6.623	-2.972	22.99	1.511	0.1309
17	17:66475809:A:C	66475809	A	ADD	1536	6.319	4.181	-1.876	14.51	1.511	0.1309
17	17:66829521:C:A	66829521	A	ADD	1536	13.89	9.189	-4.123	31.9	1.511	0.1309
17	17:66835473:C:T	66835473	T	ADD	1536	13.89	9.189	-4.123	31.9	1.511	0.1309
18	18:23513338:T:C	23513338	C	ADD	1536	7.698	5.093	-2.284	17.68	1.511	0.1309
18	18:23516634:A:T	23516634	T	ADD	1536	7.698	5.093	-2.284	17.68	1.511	0.1309
18	18:23516784:T:C	23516784	C	ADD	1536	7.698	5.093	-2.284	17.68	1.511	0.1309
18	18:23518263:G:A	23518263	A	ADD	1536	7.698	5.093	-2.284	17.68	1.511	0.1309
21	21:32423084:A:G	32423084	G	ADD	1536	-11.09	7.338	-25.47	3.293	-1.511	0.1309
21	21:43028130:G:A	43028130	A	ADD	1536	-6.476	4.285	-14.87	1.923	-1.511	0.1309
21	21:43706776:G:A	43706776	A	ADD	1536	7.823	5.176	-2.322	17.97	1.511	0.1309
1	1:236682856:A:G	236682856	A	ADD	1536	-7.709	5.101	-17.71	2.29	-1.511	0.131
1	1:238930859:A:G	238930859	G	ADD	1536	-7.168	4.743	-16.46	2.129	-1.511	0.131
2	2:19935301:G:A	19935301	G	ADD	1536	6.466	4.28	-1.921	14.85	1.511	0.131
2	2:36064810:C:T	36064810	T	ADD	1536	-8.679	5.744	-19.94	2.579	-1.511	0.131
2	2:143220907:A:G	143220907	A	ADD	1536	-6.569	4.347	-15.09	1.952	-1.511	0.131
2	2:174212672:A:G	174212672	G	ADD	1536	-9.014	5.965	-20.71	2.678	-1.511	0.131
2	2:204891975:C:G	204891975	G	ADD	1536	12.18	8.062	-3.619	27.98	1.511	0.131
2	2:204892479:G:A	204892479	A	ADD	1536	12.18	8.062	-3.619	27.98	1.511	0.131
2	2:204896720:C:T	204896720	T	ADD	1536	12.18	8.062	-3.619	27.98	1.511	0.131
2	2:204897455:C:T	204897455	T	ADD	1536	12.18	8.062	-3.619	27.98	1.511	0.131
2	2:218026864:C:T	218026864	T	ADD	1536	6.506	4.306	-1.934	14.95	1.511	0.131
3	3:11640306:A:G	11640306	G	ADD	1536	-7.359	4.87	-16.9	2.186	-1.511	0.131
3	3:11640310:C:T	11640310	T	ADD	1536	-7.359	4.87	-16.9	2.186	-1.511	0.131
3	3:11640313:C:T	11640313	T	ADD	1536	-7.359	4.87	-16.9	2.186	-1.511	0.131
3	3:37507853:G:A	37507853	A	ADD	1536	6.348	4.2	-1.885	14.58	1.511	0.131
3	3:78104645:C:T	78104645	T	ADD	1536	9.072	6.004	-2.696	20.84	1.511	0.131
3	3:78105826:C:T	78105826	T	ADD	1536	9.072	6.004	-2.696	20.84	1.511	0.131
3	3:78106668:A:G	78106668	G	ADD	1536	9.072	6.004	-2.696	20.84	1.511	0.131
3	3:78106842:A:G	78106842	G	ADD	1536	9.072	6.004	-2.696	20.84	1.511	0.131
3	3:78108929:A:G	78108929	G	ADD	1536	9.072	6.004	-2.696	20.84	1.511	0.131
3	3:78117842:A:G	78117842	G	ADD	1536	9.072	6.004	-2.696	20.84	1.511	0.131
3	3:78118066:A:T	78118066	T	ADD	1536	9.072	6.004	-2.696	20.84	1.511	0.131
3	3:104091480:A:T	104091480	T	ADD	1536	6.795	4.497	-2.019	15.61	1.511	0.131
3	3:104093074:A:T	104093074	T	ADD	1536	6.795	4.497	-2.019	15.61	1.511	0.131
3	3:192069809:A:G	192069809	A	ADD	1536	-8.994	5.953	-20.66	2.674	-1.511	0.131
4	4:23919816:C:T	23919816	T	ADD	1536	10.12	6.698	-3.007	23.25	1.511	0.131
4	4:23920139:G:C	23920139	C	ADD	1536	10.12	6.698	-3.007	23.25	1.511	0.131
4	4:164824617:T:C	164824617	C	ADD	1536	-7.408	4.902	-17.02	2.201	-1.511	0.131
5	5:25781613:T:C	25781613	C	ADD	1536	-6.717	4.445	-15.43	1.996	-1.511	0.131
5	5:41265864:G:A	41265864	A	ADD	1536	7.485	4.954	-2.225	17.2	1.511	0.131
5	5:75713656:C:T	75713656	T	ADD	1536	6.391	4.23	-1.9	14.68	1.511	0.131
5	5:141825324:C:A	141825324	C	ADD	1536	6.619	4.381	-1.967	15.2	1.511	0.131
6	6:16745239:T:C	16745239	C	ADD	1536	10.51	6.955	-3.123	24.14	1.511	0.131
6	6:28852364:G:A	28852364	A	ADD	1536	9.579	6.339	-2.845	22	1.511	0.131
6	6:30429330:T:G	30429330	G	ADD	1536	-10.68	7.066	-24.53	3.172	-1.511	0.131
6	6:30429355:A:G	30429355	G	ADD	1536	-10.68	7.066	-24.53	3.172	-1.511	0.131
6	6:37174745:A:G	37174745	A	ADD	1536	-9.6	6.353	-22.05	2.853	-1.511	0.131
6	6:101966454:A:G	101966454	G	ADD	1536	-8.486	5.616	-19.49	2.521	-1.511	0.131
6	6:101966553:T:C	101966553	C	ADD	1536	-8.486	5.616	-19.49	2.521	-1.511	0.131
7	7:101959223:G:A	101959223	A	ADD	1536	6.541	4.329	-1.943	15.03	1.511	0.131
8	8:18632276:T:G	18632276	G	ADD	1536	9.182	6.078	-2.73	21.09	1.511	0.131
8	8:63043895:C:T	63043895	T	ADD	1536	-6.679	4.42	-15.34	1.984	-1.511	0.131
8	8:69872567:G:A	69872567	A	ADD	1536	7.499	4.963	-2.229	17.23	1.511	0.131
8	8:125033148:A:G	125033148	G	ADD	1536	6.439	4.261	-1.913	14.79	1.511	0.131
8	8:129252339:A:T	129252339	T	ADD	1536	6.6	4.367	-1.96	15.16	1.511	0.131
9	9:87861650:G:A	87861650	G	ADD	1536	6.988	4.625	-2.076	16.05	1.511	0.131
10	10:6233300:G:A	6233300	G	ADD	1536	-6.856	4.538	-15.75	2.038	-1.511	0.131
11	11:8253049:T:C	8253049	C	ADD	1536	-6.466	4.28	-14.85	1.922	-1.511	0.131
11	11:13251814:C:T	13251814	T	ADD	1536	9.279	6.141	-2.757	21.31	1.511	0.131
11	11:22596318:G:A	22596318	A	ADD	1536	6.528	4.32	-1.939	15	1.511	0.131
11	11:118072373:G:A	118072373	G	ADD	1536	-6.83	4.52	-15.69	2.029	-1.511	0.131
11	11:134671688:A:G	134671688	G	ADD	1536	-6.574	4.35	-15.1	1.953	-1.511	0.131
12	12:99979174:G:T	99979174	T	ADD	1536	7.639	5.056	-2.271	17.55	1.511	0.131
12	12:127294216:C:T	127294216	C	ADD	1536	6.219	4.117	-1.849	14.29	1.511	0.131
13	13:44262560:C:T	44262560	T	ADD	1536	7.07	4.679	-2.1	16.24	1.511	0.131
14	14:87685422:C:T	87685422	T	ADD	1536	10.16	6.724	-3.019	23.34	1.511	0.131
14	14:87685958:T:C	87685958	C	ADD	1536	10.16	6.724	-3.019	23.34	1.511	0.131
14	14:87687766:G:A	87687766	A	ADD	1536	10.16	6.724	-3.019	23.34	1.511	0.131
15	15:33251127:T:C	33251127	C	ADD	1536	10.22	6.764	-3.036	23.48	1.511	0.131
15	15:87142406:T:G	87142406	G	ADD	1536	9.188	6.081	-2.731	21.11	1.511	0.131
18	18:33347723:C:G	33347723	G	ADD	1536	-8.414	5.569	-19.33	2.501	-1.511	0.131
19	19:7563046:C:A	7563046	A	ADD	1536	9.391	6.216	-2.792	21.57	1.511	0.131
20	20:49038420:A:G	49038420	G	ADD	1536	13.23	8.758	-3.931	30.4	1.511	0.131
1	1:53057483:G:A	53057483	A	ADD	1536	7.33	4.852	-2.18	16.84	1.511	0.1311
1	1:53059106:G:A	53059106	A	ADD	1536	7.33	4.852	-2.18	16.84	1.511	0.1311
1	1:53061766:G:A	53061766	A	ADD	1536	7.33	4.852	-2.18	16.84	1.511	0.1311
1	1:188659354:G:A	188659354	A	ADD	1536	-9.243	6.118	-21.23	2.748	-1.511	0.1311
2	2:97434061:C:G	97434061	G	ADD	1536	12.64	8.368	-3.762	29.04	1.51	0.1311
4	4:5256969:A:T	5256969	T	ADD	1536	-10.66	7.059	-24.5	3.173	-1.51	0.1311
4	4:5257055:T:C	5257055	C	ADD	1536	-10.66	7.059	-24.5	3.173	-1.51	0.1311
4	4:5257355:G:C	5257355	C	ADD	1536	-10.66	7.059	-24.5	3.173	-1.51	0.1311
4	4:5257364:G:A	5257364	A	ADD	1536	-10.66	7.059	-24.5	3.173	-1.51	0.1311
4	4:5257537:A:G	5257537	G	ADD	1536	-10.66	7.059	-24.5	3.173	-1.51	0.1311
4	4:5257761:A:G	5257761	G	ADD	1536	-10.66	7.059	-24.5	3.173	-1.51	0.1311
4	4:5258324:C:T	5258324	T	ADD	1536	-10.66	7.059	-24.5	3.173	-1.51	0.1311
4	4:5258439:T:C	5258439	C	ADD	1536	-10.66	7.059	-24.5	3.173	-1.51	0.1311
4	4:5258699:T:C	5258699	C	ADD	1536	-10.66	7.059	-24.5	3.173	-1.51	0.1311
4	4:5258731:T:G	5258731	G	ADD	1536	-10.66	7.059	-24.5	3.173	-1.51	0.1311
4	4:5259110:G:T	5259110	T	ADD	1536	-10.66	7.059	-24.5	3.173	-1.51	0.1311
4	4:5259194:T:C	5259194	C	ADD	1536	-10.66	7.059	-24.5	3.173	-1.51	0.1311
4	4:5259427:T:C	5259427	C	ADD	1536	-10.66	7.059	-24.5	3.173	-1.51	0.1311
4	4:5259573:T:C	5259573	C	ADD	1536	-10.66	7.059	-24.5	3.173	-1.51	0.1311
4	4:5259651:A:C	5259651	C	ADD	1536	-10.66	7.059	-24.5	3.173	-1.51	0.1311
4	4:21990125:T:G	21990125	G	ADD	1536	-7.377	4.883	-16.95	2.193	-1.511	0.1311
4	4:59809007:A:G	59809007	G	ADD	1536	8.397	5.559	-2.498	19.29	1.511	0.1311
4	4:59810735:C:T	59810735	T	ADD	1536	8.397	5.559	-2.498	19.29	1.511	0.1311
4	4:166275662:C:T	166275662	T	ADD	1536	6.271	4.152	-1.866	14.41	1.511	0.1311
4	4:166322398:G:A	166322398	A	ADD	1536	6.675	4.419	-1.985	15.34	1.511	0.1311
4	4:175000892:T:C	175000892	T	ADD	1536	-7.714	5.107	-17.72	2.295	-1.51	0.1311
4	4:175000985:T:G	175000985	T	ADD	1536	-7.714	5.107	-17.72	2.295	-1.51	0.1311
5	5:18578445:A:G	18578445	G	ADD	1536	6.367	4.215	-1.894	14.63	1.511	0.1311
5	5:75716245:G:A	75716245	A	ADD	1536	6.39	4.231	-1.902	14.68	1.51	0.1311
5	5:75716539:A:G	75716539	G	ADD	1536	6.39	4.231	-1.902	14.68	1.51	0.1311
5	5:115811220:T:C	115811220	C	ADD	1536	6.359	4.209	-1.891	14.61	1.511	0.1311
5	5:115811519:A:G	115811519	G	ADD	1536	6.359	4.209	-1.891	14.61	1.511	0.1311
6	6:41928874:G:A	41928874	A	ADD	1536	6.979	4.621	-2.077	16.04	1.51	0.1311
6	6:41931569:G:A	41931569	A	ADD	1536	6.979	4.621	-2.077	16.04	1.51	0.1311
6	6:65828853:A:G	65828853	G	ADD	1536	-11.81	7.817	-27.13	3.512	-1.511	0.1311
6	6:136231011:C:G	136231011	G	ADD	1536	-6.769	4.481	-15.55	2.013	-1.511	0.1311
7	7:12552527:C:A	12552527	A	ADD	1536	6.456	4.274	-1.921	14.83	1.511	0.1311
7	7:26182903:C:G	26182903	C	ADD	1536	-6.605	4.373	-15.18	1.965	-1.511	0.1311
7	7:26182905:C:G	26182905	C	ADD	1536	-6.605	4.373	-15.18	1.965	-1.511	0.1311
7	7:153751348:A:G	153751348	G	ADD	1536	12.53	8.296	-3.729	28.79	1.51	0.1311
8	8:6387991:C:T	6387991	T	ADD	1536	6.61	4.376	-1.967	15.19	1.511	0.1311
8	8:6388155:A:G	6388155	G	ADD	1536	6.61	4.376	-1.967	15.19	1.511	0.1311
8	8:6388213:T:C	6388213	C	ADD	1536	6.61	4.376	-1.967	15.19	1.511	0.1311
8	8:6388247:G:A	6388247	A	ADD	1536	6.61	4.376	-1.967	15.19	1.511	0.1311
8	8:6388306:A:G	6388306	G	ADD	1536	6.61	4.376	-1.967	15.19	1.511	0.1311
8	8:30112318:A:G	30112318	G	ADD	1536	6.863	4.543	-2.041	15.77	1.511	0.1311
8	8:62875599:G:T	62875599	T	ADD	1536	-6.573	4.351	-15.1	1.955	-1.511	0.1311
8	8:62879040:A:G	62879040	G	ADD	1536	-6.573	4.351	-15.1	1.955	-1.511	0.1311
8	8:62879920:C:T	62879920	T	ADD	1536	-6.573	4.351	-15.1	1.955	-1.511	0.1311
8	8:62880154:C:A	62880154	A	ADD	1536	-6.573	4.351	-15.1	1.955	-1.511	0.1311
8	8:67224267:T:A	67224267	A	ADD	1536	6.662	4.41	-1.981	15.31	1.511	0.1311
8	8:67224883:G:A	67224883	A	ADD	1536	6.662	4.41	-1.981	15.31	1.511	0.1311
8	8:67225561:A:G	67225561	G	ADD	1536	6.662	4.41	-1.981	15.31	1.511	0.1311
9	9:82898666:C:T	82898666	T	ADD	1536	6.479	4.289	-1.928	14.88	1.511	0.1311
9	9:138531959:A:G	138531959	G	ADD	1536	-7.828	5.182	-17.98	2.329	-1.511	0.1311
10	10:3684211:C:T	3684211	T	ADD	1536	6.862	4.543	-2.042	15.77	1.511	0.1311
11	11:88872727:A:C	88872727	C	ADD	1536	12.81	8.48	-3.812	29.43	1.511	0.1311
11	11:117070857:G:A	117070857	A	ADD	1536	-6.713	4.444	-15.42	1.998	-1.51	0.1311
13	13:69746023:G:A	69746023	A	ADD	1536	-9.294	6.152	-21.35	2.764	-1.511	0.1311
13	13:93624583:A:C	93624583	C	ADD	1536	7.93	5.249	-2.359	18.22	1.511	0.1311
16	16:7231458:G:T	7231458	T	ADD	1536	6.493	4.299	-1.932	14.92	1.51	0.1311
16	16:58760930:C:T	58760930	T	ADD	1536	-7.369	4.878	-16.93	2.191	-1.511	0.1311
16	16:58762159:T:C	58762159	C	ADD	1536	-7.369	4.878	-16.93	2.191	-1.511	0.1311
16	16:58762756:T:C	58762756	C	ADD	1536	-7.369	4.878	-16.93	2.191	-1.511	0.1311
16	16:58762873:G:C	58762873	C	ADD	1536	-7.369	4.878	-16.93	2.191	-1.511	0.1311
16	16:58763487:T:C	58763487	C	ADD	1536	-7.369	4.878	-16.93	2.191	-1.511	0.1311
16	16:58765235:G:T	58765235	T	ADD	1536	-7.369	4.878	-16.93	2.191	-1.511	0.1311
16	16:58765554:C:T	58765554	T	ADD	1536	-7.369	4.878	-16.93	2.191	-1.511	0.1311
17	17:13537630:G:A	13537630	A	ADD	1536	-7.029	4.654	-16.15	2.092	-1.51	0.1311
17	17:13538760:T:G	13538760	G	ADD	1536	-7.029	4.654	-16.15	2.092	-1.51	0.1311
17	17:13538761:T:C	13538761	C	ADD	1536	-7.029	4.654	-16.15	2.092	-1.51	0.1311
18	18:51851616:C:A	51851616	C	ADD	1536	6.974	4.617	-2.075	16.02	1.511	0.1311
19	19:51369975:G:A	51369975	A	ADD	1536	-7.65	5.065	-17.58	2.276	-1.511	0.1311
19	19:53293834:G:A	53293834	G	ADD	1536	-7.103	4.702	-16.32	2.112	-1.511	0.1311
1	1:231190269:C:A	231190269	C	ADD	1536	7.485	4.956	-2.229	17.2	1.51	0.1312
1	1:231191724:T:G	231191724	T	ADD	1536	7.485	4.956	-2.229	17.2	1.51	0.1312
1	1:231191803:G:A	231191803	G	ADD	1536	7.485	4.956	-2.229	17.2	1.51	0.1312
1	1:231361505:G:T	231361505	T	ADD	1536	-6.64	4.397	-15.26	1.978	-1.51	0.1312
2	2:50742025:C:T	50742025	T	ADD	1536	-11.72	7.757	-26.92	3.489	-1.51	0.1312
2	2:191020292:C:A	191020292	A	ADD	1536	-9.134	6.048	-20.99	2.72	-1.51	0.1312
3	3:12305459:A:G	12305459	G	ADD	1536	-6.282	4.16	-14.43	1.871	-1.51	0.1312
3	3:30316691:A:G	30316691	A	ADD	1536	-7.138	4.727	-16.4	2.126	-1.51	0.1312
3	3:124330316:A:G	124330316	G	ADD	1536	7.03	4.655	-2.094	16.15	1.51	0.1312
3	3:124334251:C:G	124334251	G	ADD	1536	7.03	4.655	-2.094	16.15	1.51	0.1312
3	3:140491767:A:G	140491767	G	ADD	1536	-6.387	4.229	-14.67	1.902	-1.51	0.1312
3	3:140492007:C:T	140492007	T	ADD	1536	-6.387	4.229	-14.67	1.902	-1.51	0.1312
3	3:186459227:A:G	186459227	G	ADD	1536	-6.795	4.5	-15.61	2.024	-1.51	0.1312
3	3:193808128:G:A	193808128	G	ADD	1536	6.929	4.588	-2.063	15.92	1.51	0.1312
4	4:5274725:A:C	5274725	C	ADD	1536	-10.65	7.053	-24.48	3.172	-1.51	0.1312
4	4:5278369:A:G	5278369	G	ADD	1536	-11.05	7.319	-25.4	3.292	-1.51	0.1312
4	4:5279669:G:C	5279669	C	ADD	1536	-11.05	7.319	-25.4	3.292	-1.51	0.1312
4	4:5280732:A:T	5280732	T	ADD	1536	-11.05	7.319	-25.4	3.292	-1.51	0.1312
4	4:111055435:G:A	111055435	A	ADD	1536	6.42	4.251	-1.913	14.75	1.51	0.1312
4	4:162771789:T:C	162771789	C	ADD	1536	-8.64	5.721	-19.85	2.572	-1.51	0.1312
4	4:166811094:G:A	166811094	G	ADD	1536	-6.4	4.238	-14.71	1.906	-1.51	0.1312
4	4:181607963:T:C	181607963	C	ADD	1536	8.694	5.757	-2.589	19.98	1.51	0.1312
5	5:71378829:G:A	71378829	A	ADD	1536	8.403	5.564	-2.502	19.31	1.51	0.1312
5	5:79660607:T:C	79660607	C	ADD	1536	-6.261	4.145	-14.39	1.864	-1.51	0.1312
5	5:79661498:G:T	79661498	T	ADD	1536	-6.261	4.145	-14.39	1.864	-1.51	0.1312
5	5:127267975:C:T	127267975	T	ADD	1536	-7.304	4.836	-16.78	2.175	-1.51	0.1312
5	5:159047440:C:T	159047440	T	ADD	1536	-6.724	4.452	-15.45	2.002	-1.51	0.1312
5	5:159052649:A:G	159052649	G	ADD	1536	-6.724	4.452	-15.45	2.002	-1.51	0.1312
5	5:159057330:A:C	159057330	C	ADD	1536	-6.724	4.452	-15.45	2.002	-1.51	0.1312
6	6:29789171:T:C	29789171	T	ADD	1536	-7.155	4.738	-16.44	2.132	-1.51	0.1312
6	6:29791220:C:T	29791220	C	ADD	1536	-7.155	4.738	-16.44	2.132	-1.51	0.1312
6	6:29791256:C:T	29791256	C	ADD	1536	-7.155	4.738	-16.44	2.132	-1.51	0.1312
6	6:29791493:G:A	29791493	G	ADD	1536	-7.155	4.738	-16.44	2.132	-1.51	0.1312
6	6:29791736:C:T	29791736	C	ADD	1536	-7.155	4.738	-16.44	2.132	-1.51	0.1312
6	6:29792958:T:G	29792958	T	ADD	1536	-7.155	4.738	-16.44	2.132	-1.51	0.1312
6	6:29793590:A:G	29793590	A	ADD	1536	-7.155	4.738	-16.44	2.132	-1.51	0.1312
6	6:29794317:G:A	29794317	G	ADD	1536	-7.155	4.738	-16.44	2.132	-1.51	0.1312
6	6:29794658:G:A	29794658	G	ADD	1536	-7.155	4.738	-16.44	2.132	-1.51	0.1312
6	6:29794860:C:T	29794860	C	ADD	1536	-7.155	4.738	-16.44	2.132	-1.51	0.1312
6	6:31315262:A:G	31315262	G	ADD	1536	10.96	7.258	-3.265	25.19	1.51	0.1312
6	6:31324895:G:C	31324895	G	ADD	1536	7.163	4.743	-2.134	16.46	1.51	0.1312
6	6:38873960:G:A	38873960	A	ADD	1536	6.323	4.187	-1.884	14.53	1.51	0.1312
6	6:130267149:A:G	130267149	G	ADD	1536	7.374	4.882	-2.195	16.94	1.51	0.1312
6	6:143557508:T:C	143557508	C	ADD	1536	7.045	4.665	-2.098	16.19	1.51	0.1312
8	8:13741461:C:T	13741461	T	ADD	1536	9.006	5.963	-2.681	20.69	1.51	0.1312
8	8:15272914:C:G	15272914	G	ADD	1536	7.524	4.982	-2.24	17.29	1.51	0.1312
8	8:15272959:C:T	15272959	T	ADD	1536	7.524	4.982	-2.24	17.29	1.51	0.1312
8	8:17510013:G:A	17510013	A	ADD	1536	-7.936	5.255	-18.24	2.364	-1.51	0.1312
8	8:32389626:A:T	32389626	A	ADD	1536	6.518	4.316	-1.941	14.98	1.51	0.1312
10	10:2347102:A:T	2347102	T	ADD	1536	-6.308	4.177	-14.5	1.879	-1.51	0.1312
10	10:2347381:T:G	2347381	G	ADD	1536	-6.308	4.177	-14.5	1.879	-1.51	0.1312
10	10:2347693:C:T	2347693	T	ADD	1536	-6.308	4.177	-14.5	1.879	-1.51	0.1312
10	10:2347825:G:T	2347825	T	ADD	1536	-6.308	4.177	-14.5	1.879	-1.51	0.1312
10	10:2348123:G:A	2348123	A	ADD	1536	-6.308	4.177	-14.5	1.879	-1.51	0.1312
10	10:2348729:T:G	2348729	G	ADD	1536	-6.308	4.177	-14.5	1.879	-1.51	0.1312
10	10:2348824:G:A	2348824	A	ADD	1536	-6.308	4.177	-14.5	1.879	-1.51	0.1312
10	10:2349064:C:T	2349064	T	ADD	1536	-6.308	4.177	-14.5	1.879	-1.51	0.1312
10	10:2349357:G:T	2349357	T	ADD	1536	-6.308	4.177	-14.5	1.879	-1.51	0.1312
10	10:2349466:T:C	2349466	C	ADD	1536	-6.308	4.177	-14.5	1.879	-1.51	0.1312
10	10:79530263:C:T	79530263	T	ADD	1536	-7.636	5.056	-17.54	2.273	-1.51	0.1312
10	10:98047990:T:G	98047990	T	ADD	1536	-6.234	4.128	-14.33	1.856	-1.51	0.1312
10	10:129114066:G:T	129114066	T	ADD	1536	-7.34	4.861	-16.87	2.187	-1.51	0.1312
11	11:64944182:A:G	64944182	G	ADD	1536	7.084	4.691	-2.11	16.28	1.51	0.1312
11	11:64947240:T:C	64947240	C	ADD	1536	7.084	4.691	-2.11	16.28	1.51	0.1312
11	11:64948277:A:C	64948277	C	ADD	1536	7.084	4.691	-2.11	16.28	1.51	0.1312
11	11:64948555:A:G	64948555	G	ADD	1536	7.084	4.691	-2.11	16.28	1.51	0.1312
12	12:26523923:A:G	26523923	G	ADD	1536	8.452	5.597	-2.518	19.42	1.51	0.1312
12	12:98921562:A:G	98921562	G	ADD	1536	7.308	4.839	-2.176	16.79	1.51	0.1312
12	12:125081080:G:T	125081080	T	ADD	1536	-8.894	5.89	-20.44	2.65	-1.51	0.1312
12	12:125081082:A:G	125081082	G	ADD	1536	-8.894	5.89	-20.44	2.65	-1.51	0.1312
12	12:131035485:C:A	131035485	C	ADD	1536	-8.297	5.494	-19.06	2.471	-1.51	0.1312
14	14:41791775:T:A	41791775	A	ADD	1536	11.49	7.612	-3.424	26.41	1.51	0.1312
14	14:41795599:C:T	41795599	T	ADD	1536	11.49	7.612	-3.424	26.41	1.51	0.1312
14	14:41801065:T:C	41801065	C	ADD	1536	11.49	7.612	-3.424	26.41	1.51	0.1312
15	15:39928083:C:T	39928083	T	ADD	1536	-6.741	4.464	-15.49	2.008	-1.51	0.1312
16	16:57131534:T:C	57131534	C	ADD	1536	7.818	5.177	-2.329	17.97	1.51	0.1312
17	17:14661868:C:A	14661868	A	ADD	1536	11.52	7.631	-3.433	26.48	1.51	0.1312
18	18:75084985:C:T	75084985	C	ADD	1536	-6.792	4.497	-15.61	2.022	-1.51	0.1312
19	19:33112909:G:T	33112909	T	ADD	1536	10.32	6.83	-3.072	23.7	1.51	0.1312
19	19:33113282:A:G	33113282	G	ADD	1536	10.32	6.83	-3.072	23.7	1.51	0.1312
19	19:33115102:G:A	33115102	A	ADD	1536	10.32	6.83	-3.072	23.7	1.51	0.1312
21	21:43195637:A:G	43195637	A	ADD	1536	-6.665	4.413	-15.31	1.984	-1.51	0.1312
1	1:165146275:A:G	165146275	G	ADD	1536	10.76	7.129	-3.21	24.74	1.51	0.1313
1	1:165151465:T:C	165151465	C	ADD	1536	10.76	7.129	-3.21	24.74	1.51	0.1313
1	1:165153268:G:A	165153268	A	ADD	1536	10.76	7.129	-3.21	24.74	1.51	0.1313
1	1:165153297:T:G	165153297	G	ADD	1536	10.76	7.129	-3.21	24.74	1.51	0.1313
2	2:46644551:C:G	46644551	G	ADD	1536	-6.407	4.243	-14.72	1.91	-1.51	0.1313
2	2:110251684:C:T	110251684	T	ADD	1536	-6.352	4.207	-14.6	1.894	-1.51	0.1313
2	2:175403951:C:T	175403951	T	ADD	1536	-15.03	9.956	-34.54	4.482	-1.51	0.1313
2	2:175405156:C:G	175405156	G	ADD	1536	-15.03	9.956	-34.54	4.482	-1.51	0.1313
3	3:39554946:C:T	39554946	T	ADD	1536	-8.061	5.34	-18.53	2.405	-1.51	0.1313
3	3:39556193:A:G	39556193	G	ADD	1536	-8.061	5.34	-18.53	2.405	-1.51	0.1313
3	3:189394186:T:C	189394186	C	ADD	1536	-6.603	4.373	-15.17	1.968	-1.51	0.1313
4	4:34963980:G:T	34963980	T	ADD	1536	12.87	8.523	-3.836	29.57	1.51	0.1313
4	4:41335884:C:T	41335884	T	ADD	1536	-12.87	8.522	-29.57	3.835	-1.51	0.1313
4	4:109910329:G:C	109910329	C	ADD	1536	6.477	4.29	-1.931	14.89	1.51	0.1313
4	4:109912018:T:C	109912018	C	ADD	1536	6.477	4.29	-1.931	14.89	1.51	0.1313
4	4:109915322:G:A	109915322	A	ADD	1536	6.477	4.29	-1.931	14.89	1.51	0.1313
6	6:29949456:C:T	29949456	T	ADD	1536	11.93	7.903	-3.559	27.42	1.51	0.1313
6	6:31294687:A:G	31294687	G	ADD	1536	-12.75	8.445	-29.3	3.802	-1.51	0.1313
6	6:31297985:C:G	31297985	G	ADD	1536	-12.75	8.445	-29.3	3.802	-1.51	0.1313
6	6:32682228:G:A	32682228	A	ADD	1536	6.788	4.497	-2.025	15.6	1.51	0.1313
6	6:93136766:T:C	93136766	T	ADD	1536	-6.443	4.268	-14.81	1.922	-1.51	0.1313
6	6:151275750:A:C	151275750	C	ADD	1536	6.265	4.15	-1.868	14.4	1.51	0.1313
6	6:158007707:G:A	158007707	A	ADD	1536	7.285	4.825	-2.172	16.74	1.51	0.1313
7	7:36110383:G:A	36110383	A	ADD	1536	13.71	9.078	-4.086	31.5	1.51	0.1313
7	7:82194333:C:G	82194333	G	ADD	1536	-7.82	5.179	-17.97	2.33	-1.51	0.1313
8	8:3994731:A:G	3994731	G	ADD	1536	-6.679	4.423	-15.35	1.99	-1.51	0.1313
8	8:57520600:A:G	57520600	G	ADD	1536	8.007	5.304	-2.388	18.4	1.51	0.1313
9	9:10635939:G:A	10635939	G	ADD	1536	6.537	4.33	-1.95	15.02	1.51	0.1313
11	11:123753265:T:C	123753265	T	ADD	1536	7.379	4.888	-2.201	16.96	1.51	0.1313
11	11:124992836:A:G	124992836	A	ADD	1536	7.286	4.825	-2.172	16.74	1.51	0.1313
11	11:124995628:T:C	124995628	T	ADD	1536	7.286	4.825	-2.172	16.74	1.51	0.1313
12	12:42645264:T:G	42645264	G	ADD	1536	14	9.272	-4.175	32.17	1.51	0.1313
12	12:42645268:T:A	42645268	A	ADD	1536	14	9.272	-4.175	32.17	1.51	0.1313
12	12:117796594:A:G	117796594	G	ADD	1536	-13.52	8.954	-31.07	4.029	-1.51	0.1313
12	12:117797335:C:T	117797335	T	ADD	1536	-13.52	8.954	-31.07	4.029	-1.51	0.1313
12	12:117800626:C:T	117800626	T	ADD	1536	-13.52	8.954	-31.07	4.029	-1.51	0.1313
12	12:117800814:A:G	117800814	G	ADD	1536	-13.52	8.954	-31.07	4.029	-1.51	0.1313
12	12:125161445:T:C	125161445	C	ADD	1536	8.273	5.479	-2.465	19.01	1.51	0.1313
14	14:72977189:G:A	72977189	A	ADD	1536	-12.46	8.253	-28.63	3.716	-1.51	0.1313
14	14:103569320:T:C	103569320	C	ADD	1536	6.608	4.377	-1.971	15.19	1.51	0.1313
17	17:402108:T:C	402108	C	ADD	1536	-12.77	8.456	-29.34	3.805	-1.51	0.1313
17	17:402164:C:T	402164	T	ADD	1536	-12.77	8.456	-29.34	3.805	-1.51	0.1313
17	17:402206:C:T	402206	T	ADD	1536	-12.77	8.456	-29.34	3.805	-1.51	0.1313
17	17:402517:T:C	402517	C	ADD	1536	-12.77	8.456	-29.34	3.805	-1.51	0.1313
17	17:402739:C:T	402739	T	ADD	1536	-12.77	8.456	-29.34	3.805	-1.51	0.1313
17	17:402760:A:G	402760	G	ADD	1536	-12.77	8.456	-29.34	3.805	-1.51	0.1313
17	17:402843:A:G	402843	G	ADD	1536	-12.77	8.456	-29.34	3.805	-1.51	0.1313
17	17:403143:T:C	403143	C	ADD	1536	-12.77	8.456	-29.34	3.805	-1.51	0.1313
17	17:403634:T:C	403634	C	ADD	1536	-12.77	8.456	-29.34	3.805	-1.51	0.1313
17	17:404006:A:G	404006	G	ADD	1536	-12.77	8.456	-29.34	3.805	-1.51	0.1313
19	19:14967801:G:T	14967801	T	ADD	1536	-9.783	6.48	-22.48	2.918	-1.51	0.1313
19	19:14969222:A:G	14969222	G	ADD	1536	-9.783	6.48	-22.48	2.918	-1.51	0.1313
19	19:14971203:C:T	14971203	T	ADD	1536	-9.783	6.48	-22.48	2.918	-1.51	0.1313
19	19:14975427:A:G	14975427	G	ADD	1536	-9.783	6.48	-22.48	2.918	-1.51	0.1313
19	19:14975544:C:A	14975544	A	ADD	1536	-9.783	6.48	-22.48	2.918	-1.51	0.1313
19	19:14979881:G:A	14979881	A	ADD	1536	-9.783	6.48	-22.48	2.918	-1.51	0.1313
19	19:14983897:G:A	14983897	A	ADD	1536	-9.783	6.48	-22.48	2.918	-1.51	0.1313
19	19:14983962:A:G	14983962	G	ADD	1536	-9.783	6.48	-22.48	2.918	-1.51	0.1313
19	19:14985652:G:T	14985652	T	ADD	1536	-9.783	6.48	-22.48	2.918	-1.51	0.1313
19	19:14986789:G:T	14986789	T	ADD	1536	-9.783	6.48	-22.48	2.918	-1.51	0.1313
20	20:20837251:C:T	20837251	T	ADD	1536	9.25	6.126	-2.758	21.26	1.51	0.1313
21	21:39384735:A:T	39384735	T	ADD	1536	13.48	8.926	-4.019	30.97	1.51	0.1313
1	1:33186859:G:A	33186859	A	ADD	1536	-8.494	5.627	-19.52	2.535	-1.51	0.1314
1	1:33188794:A:T	33188794	T	ADD	1536	-8.494	5.627	-19.52	2.535	-1.51	0.1314
1	1:33189128:T:G	33189128	G	ADD	1536	-8.494	5.627	-19.52	2.535	-1.51	0.1314
1	1:33189632:C:A	33189632	A	ADD	1536	-8.494	5.627	-19.52	2.535	-1.51	0.1314
1	1:33190621:C:A	33190621	A	ADD	1536	-8.494	5.627	-19.52	2.535	-1.51	0.1314
1	1:33191341:C:T	33191341	T	ADD	1536	-8.494	5.627	-19.52	2.535	-1.51	0.1314
1	1:33191406:C:T	33191406	T	ADD	1536	-8.494	5.627	-19.52	2.535	-1.51	0.1314
1	1:33192048:C:T	33192048	T	ADD	1536	-8.494	5.627	-19.52	2.535	-1.51	0.1314
1	1:104984420:T:C	104984420	T	ADD	1536	6.723	4.455	-2.008	15.45	1.509	0.1314
1	1:167826851:T:C	167826851	T	ADD	1536	-6.659	4.411	-15.3	1.987	-1.51	0.1314
1	1:222774274:G:A	222774274	A	ADD	1536	9.924	6.575	-2.962	22.81	1.509	0.1314
2	2:12162651:A:G	12162651	G	ADD	1536	7.604	5.038	-2.27	17.48	1.509	0.1314
2	2:80187164:G:T	80187164	T	ADD	1536	8.52	5.645	-2.543	19.58	1.509	0.1314
2	2:163641279:G:A	163641279	A	ADD	1536	8.786	5.821	-2.623	20.2	1.509	0.1314
3	3:7903992:A:T	7903992	T	ADD	1536	6.346	4.204	-1.893	14.59	1.51	0.1314
3	3:7904094:C:T	7904094	T	ADD	1536	6.346	4.204	-1.893	14.59	1.51	0.1314
3	3:7904109:C:T	7904109	T	ADD	1536	6.346	4.204	-1.893	14.59	1.51	0.1314
3	3:7904286:G:A	7904286	A	ADD	1536	6.346	4.204	-1.893	14.59	1.51	0.1314
3	3:7904339:C:G	7904339	G	ADD	1536	6.346	4.204	-1.893	14.59	1.51	0.1314
3	3:7904420:G:T	7904420	T	ADD	1536	6.346	4.204	-1.893	14.59	1.51	0.1314
3	3:7904517:G:A	7904517	A	ADD	1536	6.346	4.204	-1.893	14.59	1.51	0.1314
3	3:7904532:C:A	7904532	A	ADD	1536	6.346	4.204	-1.893	14.59	1.51	0.1314
3	3:7904561:G:T	7904561	T	ADD	1536	6.346	4.204	-1.893	14.59	1.51	0.1314
3	3:7904609:A:G	7904609	G	ADD	1536	6.346	4.204	-1.893	14.59	1.51	0.1314
3	3:7904810:C:A	7904810	A	ADD	1536	6.346	4.204	-1.893	14.59	1.51	0.1314
3	3:48494098:C:T	48494098	T	ADD	1536	-7.047	4.669	-16.2	2.104	-1.509	0.1314
3	3:48496758:G:A	48496758	A	ADD	1536	-7.047	4.669	-16.2	2.104	-1.509	0.1314
3	3:48497145:G:A	48497145	A	ADD	1536	-7.047	4.669	-16.2	2.104	-1.509	0.1314
3	3:162811787:T:C	162811787	C	ADD	1536	-7.24	4.797	-16.64	2.161	-1.509	0.1314
4	4:152470237:G:A	152470237	A	ADD	1536	7.631	5.055	-2.277	17.54	1.51	0.1314
5	5:173226092:A:G	173226092	G	ADD	1536	7.895	5.231	-2.358	18.15	1.509	0.1314
6	6:9852335:C:T	9852335	T	ADD	1536	6.801	4.505	-2.029	15.63	1.509	0.1314
6	6:9853396:C:A	9853396	A	ADD	1536	6.801	4.505	-2.029	15.63	1.509	0.1314
6	6:9853888:T:C	9853888	C	ADD	1536	6.801	4.505	-2.029	15.63	1.509	0.1314
7	7:29464598:T:C	29464598	T	ADD	1536	-6.424	4.255	-14.76	1.917	-1.51	0.1314
7	7:77095172:A:G	77095172	G	ADD	1536	-13.2	8.743	-30.33	3.938	-1.51	0.1314
7	7:77097572:T:C	77097572	C	ADD	1536	-13.2	8.743	-30.33	3.938	-1.51	0.1314
8	8:18830993:A:G	18830993	G	ADD	1536	7.553	5.004	-2.255	17.36	1.509	0.1314
8	8:18831127:G:A	18831127	A	ADD	1536	7.553	5.004	-2.255	17.36	1.509	0.1314
10	10:3513493:C:T	3513493	T	ADD	1536	6.363	4.216	-1.9	14.63	1.509	0.1314
10	10:3514023:C:T	3514023	T	ADD	1536	6.363	4.216	-1.9	14.63	1.509	0.1314
11	11:94899847:G:C	94899847	C	ADD	1536	-8.424	5.581	-19.36	2.515	-1.509	0.1314
12	12:27036223:G:T	27036223	T	ADD	1536	9.283	6.15	-2.771	21.34	1.509	0.1314
13	13:34837631:A:G	34837631	A	ADD	1536	7.198	4.769	-2.15	16.55	1.509	0.1314
13	13:58167105:A:G	58167105	G	ADD	1536	6.396	4.237	-1.909	14.7	1.509	0.1314
13	13:76918155:A:G	76918155	G	ADD	1536	7.887	5.226	-2.355	18.13	1.509	0.1314
13	13:106543592:G:A	106543592	A	ADD	1536	8.453	5.6	-2.523	19.43	1.509	0.1314
14	14:49474010:C:G	49474010	G	ADD	1536	6.411	4.248	-1.914	14.74	1.509	0.1314
14	14:62605482:G:T	62605482	T	ADD	1536	-7.241	4.797	-16.64	2.162	-1.509	0.1314
14	14:65283077:T:G	65283077	G	ADD	1536	-13.76	9.115	-31.62	4.107	-1.509	0.1314
15	15:53106921:C:T	53106921	T	ADD	1536	8.719	5.776	-2.602	20.04	1.51	0.1314
16	16:17942670:G:A	17942670	A	ADD	1536	-7.931	5.255	-18.23	2.369	-1.509	0.1314
16	16:54108991:G:A	54108991	A	ADD	1536	8.807	5.834	-2.628	20.24	1.51	0.1314
16	16:86464741:A:C	86464741	C	ADD	1536	9.057	6	-2.703	20.82	1.509	0.1314
20	20:8123022:A:G	8123022	G	ADD	1536	6.846	4.535	-2.043	15.74	1.51	0.1314
20	20:8123057:G:A	8123057	A	ADD	1536	6.846	4.535	-2.043	15.74	1.51	0.1314
20	20:8124354:G:A	8124354	A	ADD	1536	6.846	4.535	-2.043	15.74	1.51	0.1314
22	22:45158410:A:G	45158410	A	ADD	1536	-10.94	7.249	-25.15	3.267	-1.509	0.1314
22	22:49587140:G:C	49587140	C	ADD	1536	-6.164	4.084	-14.17	1.84	-1.509	0.1314
22	22:49588197:C:A	49588197	A	ADD	1536	-6.164	4.084	-14.17	1.84	-1.509	0.1314
1	1:196120192:T:A	196120192	A	ADD	1536	-7.948	5.267	-18.27	2.375	-1.509	0.1315
1	1:246451564:C:T	246451564	T	ADD	1536	6.748	4.472	-2.016	15.51	1.509	0.1315
2	2:97309696:G:C	97309696	C	ADD	1536	9.164	6.072	-2.737	21.07	1.509	0.1315
2	2:128307591:G:T	128307591	T	ADD	1536	8.137	5.393	-2.433	18.71	1.509	0.1315
2	2:128310038:C:A	128310038	A	ADD	1536	8.137	5.393	-2.433	18.71	1.509	0.1315
2	2:128310381:C:A	128310381	A	ADD	1536	8.137	5.393	-2.433	18.71	1.509	0.1315
2	2:191851897:G:A	191851897	A	ADD	1536	9.154	6.066	-2.734	21.04	1.509	0.1315
2	2:200290359:A:G	200290359	A	ADD	1536	-6.725	4.457	-15.46	2.009	-1.509	0.1315
3	3:11641143:C:T	11641143	T	ADD	1536	-7.377	4.889	-16.96	2.204	-1.509	0.1315
3	3:11641145:A:G	11641145	G	ADD	1536	-7.377	4.889	-16.96	2.204	-1.509	0.1315
3	3:64920000:T:C	64920000	C	ADD	1536	-7.13	4.725	-16.39	2.13	-1.509	0.1315
3	3:129317304:G:C	129317304	C	ADD	1536	7.369	4.884	-2.203	16.94	1.509	0.1315
3	3:178365463:C:T	178365463	T	ADD	1536	6.498	4.306	-1.942	14.94	1.509	0.1315
3	3:178371354:G:A	178371354	A	ADD	1536	6.498	4.306	-1.942	14.94	1.509	0.1315
4	4:42874286:C:A	42874286	A	ADD	1536	6.644	4.403	-1.986	15.27	1.509	0.1315
4	4:106076749:A:G	106076749	A	ADD	1536	6.705	4.444	-2.005	15.42	1.509	0.1315
4	4:189442352:C:T	189442352	T	ADD	1536	7.957	5.272	-2.377	18.29	1.509	0.1315
4	4:189442615:G:A	189442615	A	ADD	1536	7.957	5.272	-2.377	18.29	1.509	0.1315
4	4:189443348:C:A	189443348	A	ADD	1536	7.957	5.272	-2.377	18.29	1.509	0.1315
5	5:112747844:C:T	112747844	T	ADD	1536	-10.24	6.784	-23.53	3.06	-1.509	0.1315
5	5:112749056:T:C	112749056	C	ADD	1536	-10.24	6.784	-23.53	3.06	-1.509	0.1315
5	5:112749387:C:T	112749387	T	ADD	1536	-10.24	6.784	-23.53	3.06	-1.509	0.1315
5	5:112752729:C:T	112752729	T	ADD	1536	-10.24	6.784	-23.53	3.06	-1.509	0.1315
5	5:159043735:T:G	159043735	T	ADD	1536	6.334	4.198	-1.893	14.56	1.509	0.1315
5	5:159043829:A:G	159043829	A	ADD	1536	6.334	4.198	-1.893	14.56	1.509	0.1315
5	5:159043869:G:A	159043869	G	ADD	1536	6.334	4.198	-1.893	14.56	1.509	0.1315
5	5:161297386:G:A	161297386	A	ADD	1536	-7.119	4.718	-16.37	2.128	-1.509	0.1315
5	5:161299017:A:G	161299017	G	ADD	1536	-7.119	4.718	-16.37	2.128	-1.509	0.1315
5	5:161299335:A:C	161299335	C	ADD	1536	-7.119	4.718	-16.37	2.128	-1.509	0.1315
5	5:161299920:A:G	161299920	G	ADD	1536	-7.119	4.718	-16.37	2.128	-1.509	0.1315
5	5:161299989:C:T	161299989	T	ADD	1536	-7.119	4.718	-16.37	2.128	-1.509	0.1315
5	5:164844803:A:G	164844803	G	ADD	1536	6.633	4.396	-1.983	15.25	1.509	0.1315
6	6:5304085:G:A	5304085	G	ADD	1536	-7.881	5.223	-18.12	2.356	-1.509	0.1315
6	6:151069119:G:C	151069119	C	ADD	1536	9.338	6.188	-2.79	21.47	1.509	0.1315
7	7:21693996:T:C	21693996	C	ADD	1536	7.376	4.888	-2.205	16.96	1.509	0.1315
7	7:106585481:A:G	106585481	G	ADD	1536	-12.74	8.446	-29.3	3.81	-1.509	0.1315
7	7:106586936:C:T	106586936	T	ADD	1536	-12.74	8.446	-29.3	3.81	-1.509	0.1315
7	7:106587896:T:C	106587896	C	ADD	1536	-12.74	8.446	-29.3	3.81	-1.509	0.1315
8	8:14354578:T:C	14354578	C	ADD	1536	6.771	4.487	-2.023	15.56	1.509	0.1315
8	8:17737978:G:T	17737978	T	ADD	1536	8.859	5.87	-2.646	20.36	1.509	0.1315
8	8:119310670:T:A	119310670	A	ADD	1536	-6.705	4.443	-15.41	2.003	-1.509	0.1315
9	9:30393642:T:C	30393642	C	ADD	1536	-8.696	5.763	-19.99	2.599	-1.509	0.1315
9	9:30401636:G:A	30401636	A	ADD	1536	-8.696	5.763	-19.99	2.599	-1.509	0.1315
9	9:30403205:T:C	30403205	C	ADD	1536	-8.696	5.763	-19.99	2.599	-1.509	0.1315
9	9:30403517:T:C	30403517	C	ADD	1536	-8.696	5.763	-19.99	2.599	-1.509	0.1315
9	9:30406239:T:A	30406239	A	ADD	1536	-8.696	5.763	-19.99	2.599	-1.509	0.1315
9	9:98390280:G:A	98390280	A	ADD	1536	7.279	4.824	-2.175	16.73	1.509	0.1315
9	9:119727703:G:A	119727703	A	ADD	1536	-6.961	4.613	-16	2.08	-1.509	0.1315
10	10:124762968:A:C	124762968	C	ADD	1536	10.99	7.283	-3.284	25.26	1.509	0.1315
11	11:2773108:G:C	2773108	C	ADD	1536	7.518	4.982	-2.246	17.28	1.509	0.1315
11	11:12360069:G:A	12360069	A	ADD	1536	-6.416	4.252	-14.75	1.917	-1.509	0.1315
12	12:81156509:G:C	81156509	G	ADD	1536	-6.481	4.295	-14.9	1.938	-1.509	0.1315
12	12:114095220:G:A	114095220	A	ADD	1536	7.428	4.922	-2.219	17.07	1.509	0.1315
12	12:127502469:G:A	127502469	A	ADD	1536	-6.482	4.295	-14.9	1.936	-1.509	0.1315
13	13:27469768:T:C	27469768	C	ADD	1536	-7.817	5.18	-17.97	2.336	-1.509	0.1315
13	13:73657168:T:G	73657168	G	ADD	1536	-12.08	8.005	-27.77	3.608	-1.509	0.1315
13	13:93706644:G:A	93706644	A	ADD	1536	7.58	5.023	-2.265	17.42	1.509	0.1315
13	13:112292977:C:T	112292977	T	ADD	1536	-7.019	4.651	-16.14	2.098	-1.509	0.1315
13	13:112292998:C:A	112292998	A	ADD	1536	-7.019	4.651	-16.14	2.098	-1.509	0.1315
13	13:112293494:A:G	112293494	G	ADD	1536	-7.019	4.651	-16.14	2.098	-1.509	0.1315
13	13:112293650:C:T	112293650	T	ADD	1536	-7.019	4.651	-16.14	2.098	-1.509	0.1315
13	13:112293922:T:C	112293922	C	ADD	1536	-7.019	4.651	-16.14	2.098	-1.509	0.1315
14	14:69300157:C:G	69300157	G	ADD	1536	-7.406	4.908	-17.03	2.214	-1.509	0.1315
14	14:78669137:T:G	78669137	G	ADD	1536	10.06	6.665	-3.006	23.12	1.509	0.1315
16	16:590790:A:C	590790	C	ADD	1536	14.35	9.509	-4.289	32.99	1.509	0.1315
17	17:19250679:G:A	19250679	G	ADD	1536	-6.592	4.368	-15.15	1.969	-1.509	0.1315
18	18:47335814:G:A	47335814	A	ADD	1536	-6.654	4.41	-15.3	1.989	-1.509	0.1315
20	20:16653076:C:T	16653076	T	ADD	1536	-6.498	4.306	-14.94	1.942	-1.509	0.1315
20	20:37366078:G:A	37366078	A	ADD	1536	6.788	4.498	-2.028	15.6	1.509	0.1315
1	1:198268167:C:T	198268167	T	ADD	1536	8.102	5.37	-2.424	18.63	1.509	0.1316
1	1:209770937:G:A	209770937	A	ADD	1536	-9.598	6.363	-22.07	2.872	-1.509	0.1316
2	2:174739352:C:A	174739352	A	ADD	1536	7.169	4.752	-2.144	16.48	1.509	0.1316
4	4:5729826:G:A	5729826	A	ADD	1536	-10.05	6.664	-23.11	3.009	-1.508	0.1316
4	4:11510414:A:G	11510414	G	ADD	1536	-10.73	7.112	-24.67	3.209	-1.509	0.1316
4	4:24036730:C:T	24036730	T	ADD	1536	-7.414	4.914	-17.05	2.218	-1.509	0.1316
4	4:24036893:T:C	24036893	C	ADD	1536	-7.414	4.914	-17.05	2.218	-1.509	0.1316
4	4:24037072:A:G	24037072	G	ADD	1536	-7.414	4.914	-17.05	2.218	-1.509	0.1316
4	4:36410853:G:A	36410853	A	ADD	1536	-8.689	5.759	-19.98	2.598	-1.509	0.1316
4	4:62560758:T:A	62560758	A	ADD	1536	-7.59	5.031	-17.45	2.27	-1.509	0.1316
4	4:89085331:G:A	89085331	G	ADD	1536	6.698	4.44	-2.004	15.4	1.509	0.1316
4	4:115166597:G:A	115166597	G	ADD	1536	-6.606	4.379	-15.19	1.977	-1.508	0.1316
4	4:115167508:C:T	115167508	C	ADD	1536	-6.606	4.379	-15.19	1.977	-1.508	0.1316
4	4:117374128:G:A	117374128	A	ADD	1536	6.53	4.328	-1.953	15.01	1.509	0.1316
4	4:148012476:A:G	148012476	G	ADD	1536	6.742	4.469	-2.017	15.5	1.509	0.1316
5	5:33825090:G:A	33825090	A	ADD	1536	-6.598	4.374	-15.17	1.975	-1.509	0.1316
5	5:140712210:G:T	140712210	T	ADD	1536	-7.606	5.042	-17.49	2.277	-1.508	0.1316
5	5:140713497:T:G	140713497	G	ADD	1536	-7.606	5.042	-17.49	2.277	-1.508	0.1316
5	5:140715094:G:A	140715094	A	ADD	1536	-7.606	5.042	-17.49	2.277	-1.508	0.1316
5	5:174694256:A:T	174694256	T	ADD	1536	-10.79	7.156	-24.82	3.231	-1.508	0.1316
5	5:174701131:G:C	174701131	C	ADD	1536	-10.79	7.156	-24.82	3.231	-1.508	0.1316
5	5:174702494:A:G	174702494	G	ADD	1536	-10.79	7.156	-24.82	3.231	-1.508	0.1316
5	5:174739700:G:A	174739700	A	ADD	1536	-10.54	6.986	-24.23	3.153	-1.509	0.1316
5	5:179745347:C:A	179745347	A	ADD	1536	-10.42	6.905	-23.95	3.117	-1.509	0.1316
6	6:31538497:T:A	31538497	T	ADD	1536	-7.361	4.879	-16.92	2.202	-1.509	0.1316
7	7:10360116:G:A	10360116	A	ADD	1536	-7.477	4.956	-17.19	2.237	-1.509	0.1316
7	7:11678246:G:A	11678246	G	ADD	1536	6.856	4.545	-2.052	15.76	1.509	0.1316
7	7:13940655:G:C	13940655	C	ADD	1536	10.16	6.738	-3.041	23.37	1.509	0.1316
7	7:44708738:C:T	44708738	T	ADD	1536	12.4	8.222	-3.712	28.52	1.509	0.1316
7	7:44723826:A:G	44723826	G	ADD	1536	12.4	8.222	-3.712	28.52	1.509	0.1316
7	7:44725394:C:T	44725394	T	ADD	1536	12.4	8.222	-3.712	28.52	1.509	0.1316
8	8:3030978:G:A	3030978	G	ADD	1536	6.323	4.191	-1.891	14.54	1.509	0.1316
8	8:26291315:G:A	26291315	A	ADD	1536	14.75	9.776	-4.411	33.91	1.509	0.1316
8	8:101493569:C:T	101493569	T	ADD	1536	11.82	7.836	-3.537	27.18	1.509	0.1316
8	8:140169439:G:A	140169439	A	ADD	1536	10.72	7.105	-3.207	24.64	1.509	0.1316
9	9:2425663:G:A	2425663	A	ADD	1536	6.473	4.291	-1.937	14.88	1.509	0.1316
9	9:24850551:T:G	24850551	G	ADD	1536	12.68	8.406	-3.796	29.16	1.508	0.1316
9	9:25126152:C:T	25126152	T	ADD	1536	-12.9	8.554	-29.67	3.862	-1.509	0.1316
9	9:29616671:A:G	29616671	G	ADD	1536	-11.17	7.407	-25.69	3.343	-1.509	0.1316
9	9:29616978:T:G	29616978	G	ADD	1536	-11.17	7.407	-25.69	3.343	-1.509	0.1316
9	9:29618711:A:G	29618711	G	ADD	1536	-11.17	7.407	-25.69	3.343	-1.509	0.1316
9	9:38793477:G:A	38793477	A	ADD	1536	-10.1	6.692	-23.21	3.019	-1.509	0.1316
10	10:99345406:A:G	99345406	G	ADD	1536	-13.67	9.063	-31.44	4.09	-1.509	0.1316
10	10:132153111:A:G	132153111	A	ADD	1536	6.625	4.391	-1.981	15.23	1.509	0.1316
12	12:42600914:A:G	42600914	G	ADD	1536	13.99	9.273	-4.186	32.16	1.509	0.1316
12	12:95348714:C:T	95348714	T	ADD	1536	8.474	5.617	-2.534	19.48	1.509	0.1316
13	13:51513533:A:G	51513533	G	ADD	1536	-6.266	4.154	-14.41	1.875	-1.508	0.1316
13	13:73089650:C:T	73089650	T	ADD	1536	-7.862	5.211	-18.08	2.353	-1.509	0.1316
14	14:87852230:G:A	87852230	A	ADD	1536	12.83	8.503	-3.839	29.49	1.509	0.1316
14	14:87853627:G:A	87853627	A	ADD	1536	12.83	8.503	-3.839	29.49	1.509	0.1316
14	14:87853824:T:C	87853824	C	ADD	1536	12.83	8.503	-3.839	29.49	1.509	0.1316
14	14:87853860:C:A	87853860	A	ADD	1536	12.83	8.503	-3.839	29.49	1.509	0.1316
14	14:87853863:A:C	87853863	C	ADD	1536	12.83	8.503	-3.839	29.49	1.509	0.1316
14	14:87854779:A:G	87854779	G	ADD	1536	12.83	8.503	-3.839	29.49	1.509	0.1316
14	14:87855553:C:T	87855553	T	ADD	1536	12.83	8.503	-3.839	29.49	1.509	0.1316
14	14:87855803:G:A	87855803	A	ADD	1536	12.83	8.503	-3.839	29.49	1.509	0.1316
14	14:87855927:G:A	87855927	A	ADD	1536	12.83	8.503	-3.839	29.49	1.509	0.1316
14	14:87856353:A:C	87856353	C	ADD	1536	12.83	8.503	-3.839	29.49	1.509	0.1316
14	14:87856890:A:T	87856890	T	ADD	1536	12.83	8.503	-3.839	29.49	1.509	0.1316
14	14:87859870:T:C	87859870	C	ADD	1536	12.83	8.503	-3.839	29.49	1.509	0.1316
14	14:87859989:C:A	87859989	A	ADD	1536	12.83	8.503	-3.839	29.49	1.509	0.1316
14	14:87860131:G:A	87860131	A	ADD	1536	12.83	8.503	-3.839	29.49	1.509	0.1316
14	14:87860225:C:T	87860225	T	ADD	1536	12.83	8.503	-3.839	29.49	1.509	0.1316
14	14:87860633:C:A	87860633	A	ADD	1536	12.83	8.503	-3.839	29.49	1.509	0.1316
16	16:845819:A:G	845819	G	ADD	1536	10.78	7.142	-3.223	24.77	1.509	0.1316
16	16:77133052:C:T	77133052	T	ADD	1536	8.676	5.751	-2.596	19.95	1.509	0.1316
17	17:42373205:A:T	42373205	T	ADD	1536	-7.016	4.651	-16.13	2.1	-1.509	0.1316
18	18:36917981:C:T	36917981	T	ADD	1536	-7.21	4.779	-16.58	2.156	-1.509	0.1316
18	18:75671076:A:G	75671076	G	ADD	1536	8.69	5.76	-2.598	19.98	1.509	0.1316
18	18:75671301:T:C	75671301	C	ADD	1536	8.69	5.76	-2.598	19.98	1.509	0.1316
18	18:75672488:G:A	75672488	A	ADD	1536	8.69	5.76	-2.598	19.98	1.509	0.1316
1	1:40256695:G:A	40256695	A	ADD	1536	-8.965	5.945	-20.62	2.686	-1.508	0.1317
1	1:55981763:C:A	55981763	A	ADD	1536	10.17	6.745	-3.047	23.39	1.508	0.1317
1	1:80289035:A:G	80289035	G	ADD	1536	8.176	5.422	-2.45	18.8	1.508	0.1317
1	1:80289336:G:A	80289336	A	ADD	1536	8.176	5.422	-2.45	18.8	1.508	0.1317
1	1:80294351:C:T	80294351	T	ADD	1536	8.176	5.422	-2.45	18.8	1.508	0.1317
1	1:217421644:A:C	217421644	A	ADD	1536	9.163	6.076	-2.745	21.07	1.508	0.1317
1	1:217422164:A:C	217422164	A	ADD	1536	9.163	6.076	-2.745	21.07	1.508	0.1317
2	2:1688091:A:C	1688091	C	ADD	1536	-8.986	5.958	-20.66	2.691	-1.508	0.1317
2	2:36057598:T:A	36057598	A	ADD	1536	-8.696	5.765	-20	2.604	-1.508	0.1317
2	2:36057859:G:T	36057859	T	ADD	1536	-8.696	5.765	-20	2.604	-1.508	0.1317
2	2:48975492:G:T	48975492	T	ADD	1536	-7.243	4.802	-16.66	2.169	-1.508	0.1317
2	2:48978159:A:G	48978159	G	ADD	1536	-7.243	4.802	-16.66	2.169	-1.508	0.1317
3	3:32313878:A:T	32313878	T	ADD	1536	-6.511	4.317	-14.97	1.95	-1.508	0.1317
3	3:112734469:G:C	112734469	C	ADD	1536	-8.995	5.964	-20.68	2.693	-1.508	0.1317
3	3:112738302:C:A	112738302	A	ADD	1536	-8.995	5.964	-20.68	2.693	-1.508	0.1317
3	3:112738644:A:G	112738644	G	ADD	1536	-8.995	5.964	-20.68	2.693	-1.508	0.1317
3	3:141145473:T:C	141145473	C	ADD	1536	-7.676	5.089	-17.65	2.299	-1.508	0.1317
3	3:141152017:C:T	141152017	T	ADD	1536	-7.676	5.089	-17.65	2.299	-1.508	0.1317
3	3:175169729:G:A	175169729	A	ADD	1536	-13.1	8.682	-30.11	3.921	-1.508	0.1317
4	4:5307993:T:G	5307993	G	ADD	1536	-10.86	7.202	-24.98	3.254	-1.508	0.1317
4	4:32448339:G:A	32448339	A	ADD	1536	-13.44	8.91	-30.9	4.027	-1.508	0.1317
4	4:32448460:C:G	32448460	G	ADD	1536	-13.44	8.91	-30.9	4.027	-1.508	0.1317
4	4:32449107:T:G	32449107	G	ADD	1536	-13.44	8.91	-30.9	4.027	-1.508	0.1317
4	4:32449123:T:A	32449123	A	ADD	1536	-13.44	8.91	-30.9	4.027	-1.508	0.1317
4	4:32450386:C:T	32450386	T	ADD	1536	-13.44	8.91	-30.9	4.027	-1.508	0.1317
4	4:32450558:G:A	32450558	A	ADD	1536	-13.44	8.91	-30.9	4.027	-1.508	0.1317
4	4:32450865:C:A	32450865	A	ADD	1536	-13.44	8.91	-30.9	4.027	-1.508	0.1317
4	4:32450884:A:G	32450884	G	ADD	1536	-13.44	8.91	-30.9	4.027	-1.508	0.1317
4	4:32451091:A:G	32451091	G	ADD	1536	-13.44	8.91	-30.9	4.027	-1.508	0.1317
4	4:32451534:T:A	32451534	A	ADD	1536	-13.44	8.91	-30.9	4.027	-1.508	0.1317
4	4:32451567:A:G	32451567	G	ADD	1536	-13.44	8.91	-30.9	4.027	-1.508	0.1317
4	4:32451571:T:C	32451571	C	ADD	1536	-13.44	8.91	-30.9	4.027	-1.508	0.1317
4	4:32453180:C:T	32453180	T	ADD	1536	-13.44	8.91	-30.9	4.027	-1.508	0.1317
4	4:32453236:C:T	32453236	T	ADD	1536	-13.44	8.91	-30.9	4.027	-1.508	0.1317
4	4:32453852:A:G	32453852	G	ADD	1536	-13.44	8.91	-30.9	4.027	-1.508	0.1317
4	4:32454429:C:A	32454429	A	ADD	1536	-13.44	8.91	-30.9	4.027	-1.508	0.1317
4	4:32454943:C:T	32454943	T	ADD	1536	-13.44	8.91	-30.9	4.027	-1.508	0.1317
4	4:32455021:G:C	32455021	C	ADD	1536	-13.44	8.91	-30.9	4.027	-1.508	0.1317
4	4:32455258:C:A	32455258	A	ADD	1536	-13.44	8.91	-30.9	4.027	-1.508	0.1317
4	4:32456135:C:G	32456135	G	ADD	1536	-13.44	8.91	-30.9	4.027	-1.508	0.1317
4	4:32457099:T:C	32457099	C	ADD	1536	-13.44	8.91	-30.9	4.027	-1.508	0.1317
4	4:32457658:G:T	32457658	T	ADD	1536	-13.44	8.91	-30.9	4.027	-1.508	0.1317
4	4:32457895:G:C	32457895	C	ADD	1536	-13.44	8.91	-30.9	4.027	-1.508	0.1317
4	4:32457969:C:G	32457969	G	ADD	1536	-13.44	8.91	-30.9	4.027	-1.508	0.1317
4	4:32458168:G:C	32458168	C	ADD	1536	-13.44	8.91	-30.9	4.027	-1.508	0.1317
4	4:32459249:C:A	32459249	A	ADD	1536	-13.44	8.91	-30.9	4.027	-1.508	0.1317
4	4:32459957:A:C	32459957	C	ADD	1536	-13.44	8.91	-30.9	4.027	-1.508	0.1317
4	4:32460220:A:G	32460220	G	ADD	1536	-13.44	8.91	-30.9	4.027	-1.508	0.1317
4	4:32460323:A:G	32460323	G	ADD	1536	-13.44	8.91	-30.9	4.027	-1.508	0.1317
4	4:32461582:T:C	32461582	C	ADD	1536	-13.44	8.91	-30.9	4.027	-1.508	0.1317
4	4:32462032:A:G	32462032	G	ADD	1536	-13.44	8.91	-30.9	4.027	-1.508	0.1317
4	4:32464469:A:C	32464469	C	ADD	1536	-13.44	8.91	-30.9	4.027	-1.508	0.1317
4	4:32464504:T:G	32464504	G	ADD	1536	-13.44	8.91	-30.9	4.027	-1.508	0.1317
4	4:32465059:T:A	32465059	A	ADD	1536	-13.44	8.91	-30.9	4.027	-1.508	0.1317
4	4:32465498:G:A	32465498	A	ADD	1536	-13.44	8.91	-30.9	4.027	-1.508	0.1317
4	4:32466440:A:G	32466440	G	ADD	1536	-13.44	8.91	-30.9	4.027	-1.508	0.1317
4	4:32466936:T:C	32466936	C	ADD	1536	-13.44	8.91	-30.9	4.027	-1.508	0.1317
4	4:32466944:A:G	32466944	G	ADD	1536	-13.44	8.91	-30.9	4.027	-1.508	0.1317
4	4:32467309:G:A	32467309	A	ADD	1536	-13.44	8.91	-30.9	4.027	-1.508	0.1317
4	4:32467367:G:A	32467367	A	ADD	1536	-13.44	8.91	-30.9	4.027	-1.508	0.1317
4	4:32468257:A:T	32468257	T	ADD	1536	-13.44	8.91	-30.9	4.027	-1.508	0.1317
4	4:32468511:T:A	32468511	A	ADD	1536	-13.44	8.91	-30.9	4.027	-1.508	0.1317
4	4:32468613:C:T	32468613	T	ADD	1536	-13.44	8.91	-30.9	4.027	-1.508	0.1317
4	4:32468683:A:G	32468683	G	ADD	1536	-13.44	8.91	-30.9	4.027	-1.508	0.1317
4	4:32469793:A:G	32469793	G	ADD	1536	-13.44	8.91	-30.9	4.027	-1.508	0.1317
4	4:32474198:G:A	32474198	A	ADD	1536	-13.44	8.91	-30.9	4.027	-1.508	0.1317
4	4:32474760:G:A	32474760	A	ADD	1536	-13.44	8.91	-30.9	4.027	-1.508	0.1317
4	4:48349690:A:G	48349690	G	ADD	1536	6.343	4.205	-1.899	14.59	1.508	0.1317
4	4:48350757:G:A	48350757	A	ADD	1536	6.343	4.205	-1.899	14.59	1.508	0.1317
4	4:138405300:G:A	138405300	A	ADD	1536	6.718	4.455	-2.013	15.45	1.508	0.1317
5	5:100683601:T:G	100683601	G	ADD	1536	13.57	9.001	-4.067	31.22	1.508	0.1317
5	5:100683621:C:T	100683621	T	ADD	1536	13.57	9.001	-4.067	31.22	1.508	0.1317
5	5:128816845:C:G	128816845	G	ADD	1536	12.84	8.514	-3.845	29.53	1.508	0.1317
5	5:164848239:T:A	164848239	A	ADD	1536	8.521	5.65	-2.553	19.6	1.508	0.1317
5	5:164848252:T:A	164848252	A	ADD	1536	8.521	5.65	-2.553	19.6	1.508	0.1317
5	5:169991470:G:A	169991470	G	ADD	1536	6.914	4.584	-2.071	15.9	1.508	0.1317
6	6:74231458:C:G	74231458	G	ADD	1536	-10.58	7.014	-24.33	3.168	-1.508	0.1317
6	6:74232610:G:A	74232610	A	ADD	1536	-10.58	7.014	-24.33	3.168	-1.508	0.1317
6	6:122074243:A:T	122074243	T	ADD	1536	-6.989	4.634	-16.07	2.093	-1.508	0.1317
6	6:122074667:G:A	122074667	A	ADD	1536	-6.989	4.634	-16.07	2.093	-1.508	0.1317
6	6:143871690:G:A	143871690	A	ADD	1536	8.594	5.698	-2.574	19.76	1.508	0.1317
6	6:151301256:G:A	151301256	G	ADD	1536	-6.787	4.499	-15.61	2.032	-1.508	0.1317
6	6:164596778:G:A	164596778	A	ADD	1536	-8.204	5.439	-18.86	2.457	-1.508	0.1317
6	6:167558739:G:A	167558739	A	ADD	1536	-6.368	4.223	-14.64	1.908	-1.508	0.1317
7	7:19631671:C:T	19631671	T	ADD	1536	-8.356	5.541	-19.22	2.503	-1.508	0.1317
7	7:19631802:G:A	19631802	A	ADD	1536	-8.356	5.541	-19.22	2.503	-1.508	0.1317
7	7:19632598:T:G	19632598	G	ADD	1536	-8.356	5.541	-19.22	2.503	-1.508	0.1317
7	7:100315517:A:G	100315517	A	ADD	1536	-14.07	9.328	-32.35	4.213	-1.508	0.1317
7	7:138417791:A:G	138417791	G	ADD	1536	-14.49	9.604	-33.31	4.338	-1.508	0.1317
8	8:4015229:G:T	4015229	T	ADD	1536	-6.829	4.528	-15.7	2.045	-1.508	0.1317
8	8:38565629:T:C	38565629	C	ADD	1536	-7.979	5.29	-18.35	2.39	-1.508	0.1317
8	8:68536470:A:G	68536470	G	ADD	1536	-9.941	6.591	-22.86	2.978	-1.508	0.1317
10	10:12893754:A:G	12893754	G	ADD	1536	9.218	6.112	-2.761	21.2	1.508	0.1317
11	11:86258817:C:G	86258817	G	ADD	1536	6.779	4.494	-2.03	15.59	1.508	0.1317
12	12:5169705:G:A	5169705	A	ADD	1536	-9.936	6.587	-22.85	2.974	-1.508	0.1317
12	12:97674468:C:T	97674468	T	ADD	1536	7.295	4.837	-2.185	16.77	1.508	0.1317
13	13:61714265:A:G	61714265	G	ADD	1536	14.6	9.677	-4.37	33.56	1.508	0.1317
13	13:61720002:C:A	61720002	A	ADD	1536	14.6	9.677	-4.37	33.56	1.508	0.1317
13	13:61722348:G:A	61722348	A	ADD	1536	14.6	9.677	-4.37	33.56	1.508	0.1317
13	13:81565838:A:G	81565838	G	ADD	1536	7.413	4.915	-2.22	17.05	1.508	0.1317
13	13:113205892:T:C	113205892	C	ADD	1536	-8.211	5.444	-18.88	2.459	-1.508	0.1317
13	13:113211712:A:G	113211712	G	ADD	1536	-8.211	5.444	-18.88	2.459	-1.508	0.1317
13	13:113211715:G:T	113211715	T	ADD	1536	-8.211	5.444	-18.88	2.459	-1.508	0.1317
13	13:113218142:T:C	113218142	C	ADD	1536	-8.211	5.444	-18.88	2.459	-1.508	0.1317
13	13:113219158:A:G	113219158	G	ADD	1536	-8.211	5.444	-18.88	2.459	-1.508	0.1317
13	13:113220529:A:G	113220529	G	ADD	1536	-8.211	5.444	-18.88	2.459	-1.508	0.1317
13	13:113224134:G:A	113224134	A	ADD	1536	-8.211	5.444	-18.88	2.459	-1.508	0.1317
13	13:113224855:T:C	113224855	C	ADD	1536	-8.211	5.444	-18.88	2.459	-1.508	0.1317
13	13:113226434:T:C	113226434	C	ADD	1536	-8.211	5.444	-18.88	2.459	-1.508	0.1317
13	13:113234438:G:A	113234438	A	ADD	1536	-8.211	5.444	-18.88	2.459	-1.508	0.1317
15	15:47540296:T:G	47540296	T	ADD	1536	6.747	4.473	-2.02	15.51	1.508	0.1317
15	15:51624339:T:G	51624339	T	ADD	1536	-6.396	4.241	-14.71	1.915	-1.508	0.1317
15	15:51628445:A:G	51628445	A	ADD	1536	-6.396	4.241	-14.71	1.915	-1.508	0.1317
15	15:54394570:A:G	54394570	G	ADD	1536	-12.53	8.309	-28.82	3.753	-1.508	0.1317
15	15:54395724:A:T	54395724	T	ADD	1536	-12.53	8.309	-28.82	3.753	-1.508	0.1317
15	15:92695082:C:A	92695082	C	ADD	1536	-6.384	4.233	-14.68	1.913	-1.508	0.1317
16	16:55539614:A:C	55539614	C	ADD	1536	-7.528	4.992	-17.31	2.256	-1.508	0.1317
16	16:55540756:C:T	55540756	T	ADD	1536	-7.528	4.992	-17.31	2.256	-1.508	0.1317
19	19:55221245:A:G	55221245	G	ADD	1536	-9.237	6.124	-21.24	2.765	-1.508	0.1317
20	20:40633762:C:A	40633762	A	ADD	1536	-9.067	6.012	-20.85	2.717	-1.508	0.1317
21	21:47379410:A:G	47379410	G	ADD	1536	-9.714	6.44	-22.34	2.909	-1.508	0.1317
21	21:47379838:C:T	47379838	T	ADD	1536	-9.714	6.44	-22.34	2.909	-1.508	0.1317
1	1:14662719:T:C	14662719	C	ADD	1536	-6.778	4.496	-15.59	2.033	-1.508	0.1318
1	1:150615094:A:C	150615094	C	ADD	1536	-6.686	4.434	-15.38	2.004	-1.508	0.1318
2	2:19464845:T:C	19464845	C	ADD	1536	9.179	6.087	-2.751	21.11	1.508	0.1318
2	2:19465115:C:T	19465115	T	ADD	1536	9.179	6.087	-2.751	21.11	1.508	0.1318
2	2:19468730:A:G	19468730	G	ADD	1536	9.179	6.087	-2.751	21.11	1.508	0.1318
2	2:19469124:C:T	19469124	T	ADD	1536	9.179	6.087	-2.751	21.11	1.508	0.1318
2	2:19469847:A:G	19469847	G	ADD	1536	9.179	6.087	-2.751	21.11	1.508	0.1318
2	2:19472801:A:G	19472801	G	ADD	1536	9.179	6.087	-2.751	21.11	1.508	0.1318
2	2:19473343:C:T	19473343	T	ADD	1536	9.179	6.087	-2.751	21.11	1.508	0.1318
2	2:19474032:C:T	19474032	T	ADD	1536	9.179	6.087	-2.751	21.11	1.508	0.1318
2	2:19475013:T:C	19475013	C	ADD	1536	9.179	6.087	-2.751	21.11	1.508	0.1318
2	2:19475659:T:C	19475659	C	ADD	1536	9.179	6.087	-2.751	21.11	1.508	0.1318
2	2:36070774:A:G	36070774	G	ADD	1536	-8.685	5.761	-19.98	2.606	-1.508	0.1318
2	2:55438573:G:C	55438573	C	ADD	1536	-10.85	7.193	-24.95	3.252	-1.508	0.1318
2	2:119170007:G:A	119170007	A	ADD	1536	12.61	8.366	-3.784	29.01	1.508	0.1318
2	2:119172925:G:C	119172925	C	ADD	1536	12.61	8.366	-3.784	29.01	1.508	0.1318
2	2:158966186:A:C	158966186	C	ADD	1536	-8.026	5.323	-18.46	2.407	-1.508	0.1318
2	2:164326754:G:A	164326754	A	ADD	1536	-6.559	4.35	-15.09	1.967	-1.508	0.1318
2	2:233880271:A:G	233880271	G	ADD	1536	-6.352	4.213	-14.61	1.904	-1.508	0.1318
3	3:21627189:A:T	21627189	A	ADD	1536	6.496	4.308	-1.947	14.94	1.508	0.1318
3	3:88317715:A:G	88317715	G	ADD	1536	-10.57	7.012	-24.32	3.172	-1.508	0.1318
3	3:97935621:A:G	97935621	G	ADD	1536	-11.24	7.458	-25.86	3.373	-1.508	0.1318
3	3:173800667:C:G	173800667	G	ADD	1536	-7.658	5.078	-17.61	2.295	-1.508	0.1318
3	3:173853623:T:C	173853623	C	ADD	1536	-7.505	4.978	-17.26	2.251	-1.508	0.1318
3	3:173853784:G:A	173853784	A	ADD	1536	-7.505	4.978	-17.26	2.251	-1.508	0.1318
3	3:173855250:A:G	173855250	G	ADD	1536	-7.505	4.978	-17.26	2.251	-1.508	0.1318
3	3:194627614:C:G	194627614	G	ADD	1536	9.501	6.302	-2.85	21.85	1.508	0.1318
4	4:48266367:A:C	48266367	C	ADD	1536	-8.81	5.843	-20.26	2.642	-1.508	0.1318
4	4:152498289:G:A	152498289	A	ADD	1536	7.608	5.045	-2.28	17.5	1.508	0.1318
4	4:166897422:A:T	166897422	T	ADD	1536	-6.604	4.379	-15.19	1.979	-1.508	0.1318
5	5:38357582:G:A	38357582	A	ADD	1536	-11.08	7.351	-25.49	3.325	-1.508	0.1318
5	5:82418715:A:G	82418715	G	ADD	1536	6.211	4.119	-1.862	14.28	1.508	0.1318
5	5:82429806:C:T	82429806	T	ADD	1536	6.211	4.119	-1.862	14.28	1.508	0.1318
5	5:82430532:G:A	82430532	A	ADD	1536	6.211	4.119	-1.862	14.28	1.508	0.1318
5	5:82438979:A:C	82438979	C	ADD	1536	6.211	4.119	-1.862	14.28	1.508	0.1318
5	5:82441229:T:G	82441229	G	ADD	1536	6.211	4.119	-1.862	14.28	1.508	0.1318
5	5:82451069:G:A	82451069	A	ADD	1536	6.211	4.119	-1.862	14.28	1.508	0.1318
5	5:82456158:T:C	82456158	C	ADD	1536	6.211	4.119	-1.862	14.28	1.508	0.1318
5	5:82458958:G:A	82458958	A	ADD	1536	6.211	4.119	-1.862	14.28	1.508	0.1318
5	5:82461549:C:T	82461549	T	ADD	1536	6.211	4.119	-1.862	14.28	1.508	0.1318
5	5:82461890:G:C	82461890	C	ADD	1536	6.211	4.119	-1.862	14.28	1.508	0.1318
5	5:113604641:G:A	113604641	G	ADD	1536	-7.585	5.031	-17.45	2.275	-1.508	0.1318
5	5:131969874:T:C	131969874	C	ADD	1536	-8.566	5.681	-19.7	2.569	-1.508	0.1318
6	6:26453179:A:G	26453179	G	ADD	1536	10.35	6.865	-3.103	23.81	1.508	0.1318
6	6:32996295:T:C	32996295	C	ADD	1536	6.48	4.298	-1.944	14.9	1.508	0.1318
6	6:145311901:G:A	145311901	A	ADD	1536	-10.05	6.667	-23.12	3.014	-1.508	0.1318
7	7:76848403:T:A	76848403	A	ADD	1536	9.51	6.307	-2.851	21.87	1.508	0.1318
7	7:156205373:T:C	156205373	C	ADD	1536	11.51	7.63	-3.449	26.46	1.508	0.1318
8	8:15535593:C:G	15535593	G	ADD	1536	10.61	7.037	-3.181	24.41	1.508	0.1318
8	8:15535598:T:A	15535598	A	ADD	1536	10.61	7.037	-3.181	24.41	1.508	0.1318
8	8:93187720:A:C	93187720	C	ADD	1536	7.713	5.115	-2.314	17.74	1.508	0.1318
8	8:129233823:A:T	129233823	T	ADD	1536	-10.16	6.735	-23.36	3.045	-1.508	0.1318
9	9:1991493:G:T	1991493	T	ADD	1536	7.423	4.923	-2.226	17.07	1.508	0.1318
10	10:2074425:C:T	2074425	T	ADD	1536	12.31	8.163	-3.69	28.31	1.508	0.1318
10	10:68052341:C:T	68052341	T	ADD	1536	-7.021	4.656	-16.15	2.104	-1.508	0.1318
11	11:4928280:C:T	4928280	C	ADD	1536	-6.408	4.25	-14.74	1.922	-1.508	0.1318
11	11:4929061:C:G	4929061	C	ADD	1536	-6.408	4.25	-14.74	1.922	-1.508	0.1318
11	11:107677656:T:C	107677656	C	ADD	1536	8.827	5.854	-2.646	20.3	1.508	0.1318
11	11:116560447:T:C	116560447	T	ADD	1536	-6.282	4.166	-14.45	1.883	-1.508	0.1318
12	12:13715954:G:A	13715954	A	ADD	1536	-13.15	8.723	-30.25	3.945	-1.508	0.1318
12	12:62438297:A:G	62438297	G	ADD	1536	12.95	8.587	-3.883	29.78	1.508	0.1318
12	12:62448009:G:A	62448009	A	ADD	1536	12.95	8.587	-3.883	29.78	1.508	0.1318
12	12:125948844:C:T	125948844	T	ADD	1536	-11.72	7.775	-26.96	3.514	-1.508	0.1318
12	12:125950310:A:C	125950310	C	ADD	1536	-11.72	7.775	-26.96	3.514	-1.508	0.1318
12	12:125950670:C:A	125950670	A	ADD	1536	-11.72	7.775	-26.96	3.514	-1.508	0.1318
12	12:125954637:G:C	125954637	C	ADD	1536	-11.72	7.775	-26.96	3.514	-1.508	0.1318
12	12:125955679:C:T	125955679	T	ADD	1536	-11.72	7.775	-26.96	3.514	-1.508	0.1318
12	12:125956099:C:T	125956099	T	ADD	1536	-11.72	7.775	-26.96	3.514	-1.508	0.1318
12	12:125958548:G:C	125958548	C	ADD	1536	-11.72	7.775	-26.96	3.514	-1.508	0.1318
13	13:57816906:C:G	57816906	G	ADD	1536	6.328	4.197	-1.898	14.55	1.508	0.1318
14	14:63748027:A:T	63748027	T	ADD	1536	-9.587	6.357	-22.05	2.873	-1.508	0.1318
15	15:100452504:G:C	100452504	C	ADD	1536	11.55	7.66	-3.465	26.56	1.508	0.1318
15	15:100452557:C:A	100452557	A	ADD	1536	11.55	7.66	-3.465	26.56	1.508	0.1318
15	15:100453225:T:C	100453225	C	ADD	1536	11.55	7.66	-3.465	26.56	1.508	0.1318
15	15:100453363:G:C	100453363	C	ADD	1536	11.55	7.66	-3.465	26.56	1.508	0.1318
15	15:100453490:A:T	100453490	T	ADD	1536	11.55	7.66	-3.465	26.56	1.508	0.1318
15	15:100453524:G:A	100453524	A	ADD	1536	11.55	7.66	-3.465	26.56	1.508	0.1318
17	17:6966496:A:G	6966496	G	ADD	1536	10.16	6.735	-3.044	23.35	1.508	0.1318
19	19:57666840:G:A	57666840	A	ADD	1536	7.206	4.779	-2.161	16.57	1.508	0.1318
20	20:4289268:G:A	4289268	A	ADD	1536	-6.32	4.191	-14.53	1.894	-1.508	0.1318
20	20:59572032:A:G	59572032	G	ADD	1536	6.806	4.514	-2.04	15.65	1.508	0.1318
21	21:24324531:G:A	24324531	A	ADD	1536	6.915	4.586	-2.073	15.9	1.508	0.1318
1	1:43061154:G:T	43061154	T	ADD	1536	7.672	5.09	-2.304	17.65	1.507	0.1319
2	2:183163148:A:C	183163148	C	ADD	1536	-6.619	4.392	-15.23	1.988	-1.507	0.1319
2	2:225162617:T:C	225162617	C	ADD	1536	7.205	4.779	-2.163	16.57	1.507	0.1319
2	2:241681020:C:T	241681020	T	ADD	1536	-8.091	5.368	-18.61	2.429	-1.507	0.1319
3	3:5921051:T:C	5921051	C	ADD	1536	-13.1	8.69	-30.13	3.932	-1.508	0.1319
3	3:9976779:A:G	9976779	G	ADD	1536	12.59	8.351	-3.777	28.96	1.508	0.1319
3	3:48487048:C:A	48487048	C	ADD	1536	-6.534	4.334	-15.03	1.96	-1.508	0.1319
3	3:148354984:G:A	148354984	A	ADD	1536	-7.907	5.245	-18.19	2.373	-1.508	0.1319
3	3:158415840:T:G	158415840	G	ADD	1536	10.46	6.942	-3.141	24.07	1.507	0.1319
3	3:158419789:A:G	158419789	G	ADD	1536	10.46	6.942	-3.141	24.07	1.507	0.1319
3	3:158420369:C:A	158420369	A	ADD	1536	10.46	6.942	-3.141	24.07	1.507	0.1319
4	4:1280481:T:C	1280481	T	ADD	1536	-6.455	4.281	-14.85	1.937	-1.508	0.1319
4	4:24121833:C:A	24121833	A	ADD	1536	8.546	5.669	-2.564	19.66	1.508	0.1319
5	5:23673486:T:C	23673486	C	ADD	1536	7.412	4.916	-2.224	17.05	1.508	0.1319
5	5:23679515:C:T	23679515	T	ADD	1536	7.412	4.916	-2.224	17.05	1.508	0.1319
5	5:23681175:T:C	23681175	C	ADD	1536	7.412	4.916	-2.224	17.05	1.508	0.1319
5	5:23685780:C:T	23685780	T	ADD	1536	7.412	4.916	-2.224	17.05	1.508	0.1319
5	5:127384289:T:C	127384289	C	ADD	1536	6.512	4.32	-1.955	14.98	1.507	0.1319
5	5:127386631:C:T	127386631	T	ADD	1536	6.512	4.32	-1.955	14.98	1.507	0.1319
5	5:156808412:G:A	156808412	A	ADD	1536	9.739	6.46	-2.923	22.4	1.508	0.1319
5	5:156809248:C:T	156809248	T	ADD	1536	9.739	6.46	-2.923	22.4	1.508	0.1319
6	6:16729739:G:A	16729739	A	ADD	1536	-6.583	4.367	-15.14	1.975	-1.508	0.1319
6	6:28255749:A:G	28255749	G	ADD	1536	-11.8	7.829	-27.15	3.544	-1.507	0.1319
6	6:28256622:G:A	28256622	A	ADD	1536	-11.8	7.829	-27.15	3.544	-1.507	0.1319
6	6:28259597:T:C	28259597	C	ADD	1536	-11.8	7.829	-27.15	3.544	-1.507	0.1319
6	6:29727954:T:C	29727954	C	ADD	1536	-7.235	4.799	-16.64	2.172	-1.507	0.1319
6	6:33123931:A:G	33123931	G	ADD	1536	7.063	4.685	-2.12	16.25	1.508	0.1319
6	6:33124052:G:T	33124052	T	ADD	1536	7.063	4.685	-2.12	16.25	1.508	0.1319
6	6:47231741:G:A	47231741	A	ADD	1536	6.68	4.431	-2.004	15.36	1.508	0.1319
6	6:88907388:G:A	88907388	A	ADD	1536	-6.567	4.356	-15.11	1.971	-1.508	0.1319
6	6:168137874:G:A	168137874	A	ADD	1536	-11.97	7.938	-27.53	3.593	-1.507	0.1319
7	7:22861739:T:C	22861739	C	ADD	1536	-8.857	5.876	-20.37	2.659	-1.507	0.1319
7	7:22870016:G:A	22870016	A	ADD	1536	-8.857	5.876	-20.37	2.659	-1.507	0.1319
7	7:22870228:T:C	22870228	C	ADD	1536	-8.857	5.876	-20.37	2.659	-1.507	0.1319
7	7:22870292:A:G	22870292	G	ADD	1536	-8.857	5.876	-20.37	2.659	-1.507	0.1319
7	7:22874047:C:A	22874047	A	ADD	1536	-8.857	5.876	-20.37	2.659	-1.507	0.1319
8	8:5826652:T:A	5826652	A	ADD	1536	7.831	5.195	-2.351	18.01	1.507	0.1319
8	8:17218087:G:C	17218087	C	ADD	1536	-10.31	6.843	-23.73	3.097	-1.507	0.1319
9	9:25592433:G:A	25592433	A	ADD	1536	10.01	6.64	-3.005	23.02	1.507	0.1319
9	9:106571202:G:A	106571202	A	ADD	1536	6.644	4.407	-1.994	15.28	1.507	0.1319
10	10:12487996:G:A	12487996	G	ADD	1536	6.914	4.587	-2.076	15.9	1.507	0.1319
10	10:44141909:T:C	44141909	T	ADD	1536	6.593	4.374	-1.98	15.17	1.507	0.1319
10	10:72593893:A:C	72593893	C	ADD	1536	6.835	4.533	-2.051	15.72	1.508	0.1319
11	11:42852601:T:C	42852601	C	ADD	1536	9.377	6.221	-2.816	21.57	1.507	0.1319
11	11:121797897:G:A	121797897	A	ADD	1536	-12.41	8.234	-28.55	3.726	-1.507	0.1319
12	12:46517824:C:T	46517824	C	ADD	1536	-6.404	4.248	-14.73	1.922	-1.508	0.1319
13	13:69671273:G:A	69671273	A	ADD	1536	11.7	7.763	-3.513	26.92	1.507	0.1319
15	15:35949977:A:G	35949977	G	ADD	1536	-7.564	5.017	-17.4	2.27	-1.508	0.1319
15	15:100470514:C:T	100470514	T	ADD	1536	12.74	8.452	-3.826	29.31	1.507	0.1319
16	16:77975901:G:T	77975901	G	ADD	1536	-6.39	4.239	-14.7	1.919	-1.507	0.1319
17	17:54768382:A:C	54768382	A	ADD	1536	-7.179	4.762	-16.51	2.155	-1.507	0.1319
18	18:9691432:C:A	9691432	A	ADD	1536	7.105	4.713	-2.132	16.34	1.508	0.1319
19	19:17198195:A:G	17198195	G	ADD	1536	-11.8	7.828	-27.14	3.543	-1.507	0.1319
19	19:17198555:T:G	17198555	G	ADD	1536	-11.8	7.828	-27.14	3.543	-1.507	0.1319
19	19:17199426:G:A	17199426	A	ADD	1536	-11.8	7.828	-27.14	3.543	-1.507	0.1319
20	20:5864948:A:G	5864948	G	ADD	1536	-7.99	5.301	-18.38	2.399	-1.507	0.1319
20	20:55344887:G:A	55344887	A	ADD	1536	-7.481	4.963	-17.21	2.246	-1.507	0.1319
20	20:55345054:G:A	55345054	A	ADD	1536	-7.481	4.963	-17.21	2.246	-1.507	0.1319
1	1:70120473:A:G	70120473	G	ADD	1536	11.15	7.401	-3.353	25.66	1.507	0.132
1	1:98990558:A:C	98990558	C	ADD	1536	6.977	4.629	-2.096	16.05	1.507	0.132
1	1:98990943:T:C	98990943	C	ADD	1536	6.977	4.629	-2.096	16.05	1.507	0.132
1	1:98991179:T:A	98991179	A	ADD	1536	6.977	4.629	-2.096	16.05	1.507	0.132
1	1:98992046:A:G	98992046	G	ADD	1536	6.977	4.629	-2.096	16.05	1.507	0.132
1	1:98992302:C:T	98992302	T	ADD	1536	6.977	4.629	-2.096	16.05	1.507	0.132
1	1:98993599:C:G	98993599	G	ADD	1536	6.977	4.629	-2.096	16.05	1.507	0.132
1	1:98993663:C:T	98993663	T	ADD	1536	6.977	4.629	-2.096	16.05	1.507	0.132
1	1:98993885:G:A	98993885	A	ADD	1536	6.977	4.629	-2.096	16.05	1.507	0.132
1	1:98994368:G:C	98994368	C	ADD	1536	6.977	4.629	-2.096	16.05	1.507	0.132
1	1:98995570:A:G	98995570	G	ADD	1536	6.977	4.629	-2.096	16.05	1.507	0.132
1	1:98998582:G:A	98998582	A	ADD	1536	6.977	4.629	-2.096	16.05	1.507	0.132
1	1:98999297:G:T	98999297	T	ADD	1536	6.977	4.629	-2.096	16.05	1.507	0.132
1	1:98999380:C:T	98999380	T	ADD	1536	6.977	4.629	-2.096	16.05	1.507	0.132
1	1:163138501:C:A	163138501	C	ADD	1536	-6.693	4.441	-15.4	2.01	-1.507	0.132
1	1:166086171:G:A	166086171	G	ADD	1536	6.525	4.329	-1.96	15.01	1.507	0.132
1	1:208511351:A:C	208511351	C	ADD	1536	6.568	4.358	-1.974	15.11	1.507	0.132
1	1:232521369:G:A	232521369	A	ADD	1536	-13.63	9.045	-31.36	4.095	-1.507	0.132
2	2:38366521:G:A	38366521	A	ADD	1536	-11.93	7.919	-27.45	3.588	-1.507	0.132
2	2:221052193:A:G	221052193	A	ADD	1536	6.699	4.445	-2.014	15.41	1.507	0.132
3	3:85737788:T:G	85737788	G	ADD	1536	-6.782	4.499	-15.6	2.037	-1.507	0.132
3	3:100601751:C:A	100601751	C	ADD	1536	7.414	4.919	-2.227	17.06	1.507	0.132
3	3:117820401:C:G	117820401	G	ADD	1536	6.961	4.619	-2.092	16.01	1.507	0.132
3	3:127062264:C:T	127062264	C	ADD	1536	6.88	4.565	-2.068	15.83	1.507	0.132
4	4:13041979:C:T	13041979	T	ADD	1536	-6.454	4.282	-14.85	1.939	-1.507	0.132
4	4:38382277:G:A	38382277	A	ADD	1536	10.13	6.721	-3.044	23.3	1.507	0.132
4	4:157436273:G:A	157436273	A	ADD	1536	13.13	8.71	-3.945	30.2	1.507	0.132
5	5:33531100:G:A	33531100	G	ADD	1536	-7.736	5.133	-17.8	2.324	-1.507	0.132
5	5:102590943:C:T	102590943	T	ADD	1536	6.938	4.604	-2.086	15.96	1.507	0.132
5	5:111878977:C:T	111878977	T	ADD	1536	-7.189	4.771	-16.54	2.161	-1.507	0.132
5	5:111879206:A:G	111879206	G	ADD	1536	-7.189	4.771	-16.54	2.161	-1.507	0.132
5	5:111879209:G:A	111879209	A	ADD	1536	-7.189	4.771	-16.54	2.161	-1.507	0.132
5	5:111879523:G:C	111879523	C	ADD	1536	-7.189	4.771	-16.54	2.161	-1.507	0.132
5	5:111879880:G:T	111879880	T	ADD	1536	-7.189	4.771	-16.54	2.161	-1.507	0.132
5	5:111880888:C:A	111880888	A	ADD	1536	-7.189	4.771	-16.54	2.161	-1.507	0.132
5	5:111881275:G:A	111881275	A	ADD	1536	-7.189	4.771	-16.54	2.161	-1.507	0.132
5	5:111881823:T:C	111881823	C	ADD	1536	-7.189	4.771	-16.54	2.161	-1.507	0.132
5	5:111883877:C:A	111883877	A	ADD	1536	-7.189	4.771	-16.54	2.161	-1.507	0.132
5	5:116419172:T:C	116419172	C	ADD	1536	8.497	5.638	-2.553	19.55	1.507	0.132
5	5:160561191:T:C	160561191	C	ADD	1536	-9.213	6.112	-21.19	2.767	-1.507	0.132
6	6:30767129:C:T	30767129	T	ADD	1536	-7.02	4.658	-16.15	2.109	-1.507	0.132
6	6:31241761:A:T	31241761	T	ADD	1536	-7.487	4.968	-17.22	2.251	-1.507	0.132
6	6:95036360:G:A	95036360	A	ADD	1536	-10.09	6.698	-23.22	3.034	-1.507	0.132
6	6:95043536:A:C	95043536	C	ADD	1536	-10.09	6.698	-23.22	3.034	-1.507	0.132
8	8:17309210:G:A	17309210	A	ADD	1536	11.89	7.888	-3.572	27.35	1.507	0.132
8	8:105934847:C:T	105934847	T	ADD	1536	6.659	4.419	-2.002	15.32	1.507	0.132
8	8:129435056:G:A	129435056	G	ADD	1536	-6.366	4.224	-14.65	1.913	-1.507	0.132
9	9:25471075:T:C	25471075	C	ADD	1536	-7.031	4.666	-16.18	2.114	-1.507	0.132
9	9:136508974:A:C	136508974	C	ADD	1536	-11.08	7.352	-25.49	3.33	-1.507	0.132
10	10:2300686:G:A	2300686	A	ADD	1536	-7.106	4.715	-16.35	2.136	-1.507	0.132
10	10:2304827:G:T	2304827	T	ADD	1536	-7.106	4.715	-16.35	2.136	-1.507	0.132
10	10:2307589:G:A	2307589	A	ADD	1536	-7.106	4.715	-16.35	2.136	-1.507	0.132
10	10:17099016:T:C	17099016	C	ADD	1536	12.48	8.281	-3.751	28.71	1.507	0.132
11	11:80999546:G:A	80999546	G	ADD	1536	6.631	4.4	-1.993	15.25	1.507	0.132
11	11:81000331:A:G	81000331	A	ADD	1536	6.631	4.4	-1.993	15.25	1.507	0.132
11	11:81001092:G:A	81001092	G	ADD	1536	6.631	4.4	-1.993	15.25	1.507	0.132
11	11:91540605:T:C	91540605	C	ADD	1536	14.03	9.31	-4.218	32.28	1.507	0.132
11	11:118579327:G:A	118579327	A	ADD	1536	-7.575	5.027	-17.43	2.278	-1.507	0.132
11	11:118579747:A:G	118579747	G	ADD	1536	-7.575	5.027	-17.43	2.278	-1.507	0.132
11	11:118580338:C:G	118580338	G	ADD	1536	-7.575	5.027	-17.43	2.278	-1.507	0.132
11	11:118580813:T:C	118580813	C	ADD	1536	-7.575	5.027	-17.43	2.278	-1.507	0.132
11	11:118580814:G:A	118580814	A	ADD	1536	-7.575	5.027	-17.43	2.278	-1.507	0.132
11	11:118581895:G:A	118581895	A	ADD	1536	-7.575	5.027	-17.43	2.278	-1.507	0.132
11	11:123740998:G:A	123740998	G	ADD	1536	6.574	4.362	-1.976	15.12	1.507	0.132
14	14:51520802:C:A	51520802	A	ADD	1536	10.88	7.218	-3.268	25.02	1.507	0.132
17	17:13576619:C:T	13576619	T	ADD	1536	-8.206	5.445	-18.88	2.466	-1.507	0.132
17	17:13579376:C:T	13579376	T	ADD	1536	-8.206	5.445	-18.88	2.466	-1.507	0.132
17	17:13579399:T:C	13579399	C	ADD	1536	-8.206	5.445	-18.88	2.466	-1.507	0.132
17	17:14913900:G:T	14913900	T	ADD	1536	-9.892	6.563	-22.76	2.972	-1.507	0.132
18	18:4582624:A:G	4582624	G	ADD	1536	-7.622	5.057	-17.53	2.291	-1.507	0.132
20	20:36571928:G:A	36571928	A	ADD	1536	6.485	4.303	-1.949	14.92	1.507	0.132
1	1:20855188:A:G	20855188	G	ADD	1536	-6.566	4.358	-15.11	1.976	-1.507	0.1321
1	1:20855542:T:C	20855542	C	ADD	1536	-6.566	4.358	-15.11	1.976	-1.507	0.1321
1	1:20856845:T:C	20856845	C	ADD	1536	-6.566	4.358	-15.11	1.976	-1.507	0.1321
1	1:173377954:T:C	173377954	C	ADD	1536	6.244	4.144	-1.879	14.37	1.507	0.1321
1	1:173378347:G:A	173378347	A	ADD	1536	6.244	4.144	-1.879	14.37	1.507	0.1321
1	1:173378918:C:T	173378918	T	ADD	1536	6.244	4.144	-1.879	14.37	1.507	0.1321
1	1:228564884:G:A	228564884	A	ADD	1536	-6.954	4.616	-16	2.093	-1.507	0.1321
1	1:242344395:G:A	242344395	A	ADD	1536	7.562	5.02	-2.276	17.4	1.507	0.1321
2	2:56446420:A:G	56446420	A	ADD	1536	-6.405	4.251	-14.74	1.928	-1.507	0.1321
2	2:109942206:A:G	109942206	A	ADD	1536	6.482	4.302	-1.95	14.91	1.507	0.1321
2	2:141638924:G:T	141638924	T	ADD	1536	-8.778	5.826	-20.2	2.642	-1.507	0.1321
2	2:141639391:A:G	141639391	G	ADD	1536	-8.778	5.826	-20.2	2.642	-1.507	0.1321
2	2:164938297:G:A	164938297	A	ADD	1536	6.327	4.199	-1.904	14.56	1.507	0.1321
2	2:218656456:C:A	218656456	A	ADD	1536	-12.96	8.605	-29.83	3.902	-1.507	0.1321
2	2:241708675:C:T	241708675	C	ADD	1536	6.327	4.199	-1.904	14.56	1.507	0.1321
3	3:54563550:T:C	54563550	C	ADD	1536	-9.979	6.623	-22.96	3.001	-1.507	0.1321
3	3:121514161:T:C	121514161	C	ADD	1536	-10.8	7.166	-24.84	3.249	-1.507	0.1321
3	3:121516577:A:G	121516577	G	ADD	1536	-10.8	7.166	-24.84	3.249	-1.507	0.1321
3	3:121517833:G:A	121517833	A	ADD	1536	-10.8	7.166	-24.84	3.249	-1.507	0.1321
3	3:121522968:T:C	121522968	C	ADD	1536	-10.8	7.166	-24.84	3.249	-1.507	0.1321
3	3:121526037:T:G	121526037	G	ADD	1536	-10.8	7.166	-24.84	3.249	-1.507	0.1321
3	3:121526107:C:T	121526107	T	ADD	1536	-10.8	7.166	-24.84	3.249	-1.507	0.1321
3	3:121529421:C:T	121529421	T	ADD	1536	-10.8	7.166	-24.84	3.249	-1.507	0.1321
3	3:121530274:C:A	121530274	A	ADD	1536	-10.8	7.166	-24.84	3.249	-1.507	0.1321
3	3:121532708:C:T	121532708	T	ADD	1536	-10.8	7.166	-24.84	3.249	-1.507	0.1321
3	3:121534322:T:C	121534322	C	ADD	1536	-10.8	7.166	-24.84	3.249	-1.507	0.1321
3	3:121539103:T:G	121539103	G	ADD	1536	-10.8	7.166	-24.84	3.249	-1.507	0.1321
3	3:121539991:C:T	121539991	T	ADD	1536	-10.8	7.166	-24.84	3.249	-1.507	0.1321
3	3:121541239:T:G	121541239	G	ADD	1536	-10.8	7.166	-24.84	3.249	-1.507	0.1321
3	3:121543084:T:G	121543084	G	ADD	1536	-10.8	7.166	-24.84	3.249	-1.507	0.1321
3	3:121543120:C:T	121543120	T	ADD	1536	-10.8	7.166	-24.84	3.249	-1.507	0.1321
3	3:121544050:G:A	121544050	A	ADD	1536	-10.8	7.166	-24.84	3.249	-1.507	0.1321
3	3:121547527:A:G	121547527	G	ADD	1536	-10.8	7.166	-24.84	3.249	-1.507	0.1321
3	3:121551227:T:C	121551227	C	ADD	1536	-10.8	7.166	-24.84	3.249	-1.507	0.1321
3	3:121551327:A:G	121551327	G	ADD	1536	-10.8	7.166	-24.84	3.249	-1.507	0.1321
3	3:130137871:C:T	130137871	T	ADD	1536	-6.895	4.576	-15.86	2.075	-1.507	0.1321
4	4:30590186:C:T	30590186	T	ADD	1536	11.15	7.398	-3.354	25.65	1.507	0.1321
4	4:30591682:A:G	30591682	G	ADD	1536	11.15	7.398	-3.354	25.65	1.507	0.1321
4	4:30592252:A:G	30592252	G	ADD	1536	11.15	7.398	-3.354	25.65	1.507	0.1321
4	4:82304359:A:G	82304359	G	ADD	1536	8.243	5.47	-2.479	18.96	1.507	0.1321
4	4:125680046:G:C	125680046	G	ADD	1536	-6.272	4.163	-14.43	1.888	-1.507	0.1321
4	4:125680601:G:T	125680601	G	ADD	1536	-6.272	4.163	-14.43	1.888	-1.507	0.1321
4	4:125683296:G:A	125683296	G	ADD	1536	-6.269	4.161	-14.42	1.887	-1.507	0.1321
5	5:13459344:T:A	13459344	A	ADD	1536	-6.716	4.458	-15.45	2.021	-1.507	0.1321
5	5:118743494:C:T	118743494	C	ADD	1536	-6.659	4.42	-15.32	2.003	-1.507	0.1321
5	5:120424662:T:G	120424662	G	ADD	1536	-10.28	6.824	-23.66	3.094	-1.507	0.1321
6	6:23035333:G:A	23035333	A	ADD	1536	-8.246	5.473	-18.97	2.481	-1.507	0.1321
6	6:43348512:A:G	43348512	G	ADD	1536	7.159	4.752	-2.154	16.47	1.507	0.1321
6	6:43349215:G:A	43349215	A	ADD	1536	7.159	4.752	-2.154	16.47	1.507	0.1321
6	6:43349308:A:C	43349308	C	ADD	1536	7.159	4.752	-2.154	16.47	1.507	0.1321
6	6:43349795:G:A	43349795	A	ADD	1536	7.159	4.752	-2.154	16.47	1.507	0.1321
6	6:160611103:T:C	160611103	C	ADD	1536	-13.16	8.737	-30.29	3.962	-1.507	0.1321
6	6:160611465:C:A	160611465	A	ADD	1536	-13.16	8.737	-30.29	3.962	-1.507	0.1321
6	6:160614649:G:A	160614649	A	ADD	1536	-13.16	8.737	-30.29	3.962	-1.507	0.1321
6	6:160615339:A:G	160615339	G	ADD	1536	-13.16	8.737	-30.29	3.962	-1.507	0.1321
8	8:2757318:G:A	2757318	A	ADD	1536	7.25	4.812	-2.182	16.68	1.507	0.1321
8	8:17920623:C:T	17920623	T	ADD	1536	6.601	4.381	-1.986	15.19	1.507	0.1321
8	8:87171043:G:A	87171043	A	ADD	1536	-9.759	6.478	-22.45	2.937	-1.506	0.1321
8	8:87172516:A:C	87172516	C	ADD	1536	-9.759	6.478	-22.45	2.937	-1.506	0.1321
8	8:87175671:A:T	87175671	T	ADD	1536	-9.759	6.478	-22.45	2.937	-1.506	0.1321
8	8:129002233:G:A	129002233	A	ADD	1536	-9.334	6.195	-21.48	2.808	-1.507	0.1321
8	8:129004326:A:C	129004326	C	ADD	1536	-9.334	6.195	-21.48	2.808	-1.507	0.1321
9	9:18273439:T:A	18273439	A	ADD	1536	-6.916	4.59	-15.91	2.08	-1.507	0.1321
9	9:118384135:C:T	118384135	T	ADD	1536	12.14	8.06	-3.652	27.94	1.507	0.1321
10	10:1151723:A:C	1151723	C	ADD	1536	-10.63	7.054	-24.45	3.198	-1.507	0.1321
10	10:1157019:C:T	1157019	T	ADD	1536	-10.63	7.054	-24.45	3.198	-1.507	0.1321
10	10:1159187:C:T	1159187	T	ADD	1536	-10.63	7.054	-24.45	3.198	-1.507	0.1321
10	10:44532117:C:T	44532117	T	ADD	1536	-12.32	8.179	-28.35	3.707	-1.507	0.1321
11	11:33291462:G:A	33291462	G	ADD	1536	-6.503	4.316	-14.96	1.956	-1.507	0.1321
12	12:7817772:G:A	7817772	A	ADD	1536	9.368	6.218	-2.819	21.56	1.507	0.1321
12	12:7825247:C:A	7825247	A	ADD	1536	9.368	6.218	-2.819	21.56	1.507	0.1321
12	12:7828221:A:G	7828221	G	ADD	1536	9.368	6.218	-2.819	21.56	1.507	0.1321
12	12:7828231:C:T	7828231	T	ADD	1536	9.368	6.218	-2.819	21.56	1.507	0.1321
12	12:7828425:G:A	7828425	A	ADD	1536	9.368	6.218	-2.819	21.56	1.507	0.1321
12	12:47344286:C:G	47344286	G	ADD	1536	-14.44	9.582	-33.22	4.344	-1.507	0.1321
12	12:47345000:C:T	47345000	T	ADD	1536	-14.44	9.582	-33.22	4.344	-1.507	0.1321
12	12:47346281:C:T	47346281	T	ADD	1536	-14.44	9.582	-33.22	4.344	-1.507	0.1321
12	12:47346545:T:A	47346545	A	ADD	1536	-14.44	9.582	-33.22	4.344	-1.507	0.1321
12	12:47347095:T:C	47347095	C	ADD	1536	-14.44	9.582	-33.22	4.344	-1.507	0.1321
12	12:108872725:G:A	108872725	A	ADD	1536	7.64	5.071	-2.299	17.58	1.507	0.1321
13	13:36308757:C:T	36308757	T	ADD	1536	-6.437	4.273	-14.81	1.937	-1.507	0.1321
13	13:39803262:A:G	39803262	G	ADD	1536	-9.771	6.485	-22.48	2.939	-1.507	0.1321
13	13:66399081:A:C	66399081	C	ADD	1536	-6.677	4.432	-15.36	2.009	-1.507	0.1321
13	13:73641750:A:G	73641750	A	ADD	1536	-7.349	4.877	-16.91	2.211	-1.507	0.1321
13	13:73643659:G:A	73643659	G	ADD	1536	-7.349	4.877	-16.91	2.211	-1.507	0.1321
15	15:96416485:G:T	96416485	T	ADD	1536	10.49	6.959	-3.153	24.12	1.507	0.1321
17	17:764072:A:G	764072	G	ADD	1536	6.655	4.418	-2.003	15.31	1.507	0.1321
17	17:4852305:G:A	4852305	A	ADD	1536	-14.78	9.81	-34.01	4.445	-1.507	0.1321
17	17:4862266:A:C	4862266	C	ADD	1536	-14.78	9.81	-34.01	4.445	-1.507	0.1321
17	17:14602868:A:G	14602868	G	ADD	1536	9.062	6.015	-2.726	20.85	1.507	0.1321
17	17:26686416:G:A	26686416	A	ADD	1536	-7.504	4.981	-17.27	2.259	-1.507	0.1321
17	17:55740786:G:A	55740786	G	ADD	1536	8.554	5.677	-2.574	19.68	1.507	0.1321
22	22:19909977:A:G	19909977	A	ADD	1536	-7.194	4.774	-16.55	2.163	-1.507	0.1321
22	22:47728935:A:G	47728935	A	ADD	1536	6.531	4.335	-1.966	15.03	1.507	0.1321
1	1:248065774:C:T	248065774	T	ADD	1536	-7.856	5.216	-18.08	2.367	-1.506	0.1322
2	2:166012871:C:A	166012871	A	ADD	1536	-12.44	8.261	-28.64	3.748	-1.506	0.1322
2	2:179656482:G:A	179656482	G	ADD	1536	7.193	4.775	-2.165	16.55	1.506	0.1322
2	2:224915817:C:T	224915817	T	ADD	1536	8.016	5.322	-2.415	18.45	1.506	0.1322
2	2:224916221:A:G	224916221	G	ADD	1536	8.016	5.322	-2.415	18.45	1.506	0.1322
2	2:224916420:C:T	224916420	T	ADD	1536	8.016	5.322	-2.415	18.45	1.506	0.1322
3	3:60064167:A:C	60064167	C	ADD	1536	-7.841	5.206	-18.05	2.363	-1.506	0.1322
3	3:60270554:G:A	60270554	G	ADD	1536	-7.992	5.306	-18.39	2.408	-1.506	0.1322
3	3:99330847:A:G	99330847	A	ADD	1536	6.901	4.581	-2.078	15.88	1.506	0.1322
4	4:6257834:G:C	6257834	G	ADD	1536	6.388	4.241	-1.925	14.7	1.506	0.1322
4	4:42894295:G:A	42894295	A	ADD	1536	6.624	4.398	-1.995	15.24	1.506	0.1322
4	4:42895423:C:T	42895423	T	ADD	1536	6.624	4.398	-1.995	15.24	1.506	0.1322
4	4:42903409:G:A	42903409	A	ADD	1536	6.624	4.398	-1.995	15.24	1.506	0.1322
4	4:42903567:C:T	42903567	T	ADD	1536	6.624	4.398	-1.995	15.24	1.506	0.1322
4	4:42903679:T:C	42903679	C	ADD	1536	6.624	4.398	-1.995	15.24	1.506	0.1322
4	4:183574087:G:A	183574087	G	ADD	1536	6.175	4.099	-1.859	14.21	1.506	0.1322
4	4:185203745:C:G	185203745	C	ADD	1536	-6.515	4.325	-14.99	1.963	-1.506	0.1322
5	5:3146441:A:G	3146441	A	ADD	1536	-6.328	4.201	-14.56	1.906	-1.506	0.1322
5	5:17739449:A:G	17739449	G	ADD	1536	-6.601	4.383	-15.19	1.989	-1.506	0.1322
5	5:131678145:G:A	131678145	A	ADD	1536	-7.477	4.964	-17.21	2.251	-1.506	0.1322
5	5:131688824:C:T	131688824	T	ADD	1536	-7.477	4.964	-17.21	2.251	-1.506	0.1322
5	5:146129440:C:T	146129440	T	ADD	1536	-6.399	4.248	-14.73	1.927	-1.506	0.1322
5	5:167131327:T:C	167131327	C	ADD	1536	7.152	4.748	-2.155	16.46	1.506	0.1322
6	6:33114623:G:T	33114623	G	ADD	1536	6.665	4.425	-2.008	15.34	1.506	0.1322
6	6:33114894:G:T	33114894	G	ADD	1536	6.665	4.425	-2.008	15.34	1.506	0.1322
6	6:33114950:A:G	33114950	A	ADD	1536	6.665	4.425	-2.008	15.34	1.506	0.1322
6	6:33115062:C:T	33115062	C	ADD	1536	6.665	4.425	-2.008	15.34	1.506	0.1322
6	6:33115259:A:T	33115259	A	ADD	1536	6.665	4.425	-2.008	15.34	1.506	0.1322
6	6:33115326:A:G	33115326	A	ADD	1536	6.665	4.425	-2.008	15.34	1.506	0.1322
6	6:33115382:A:G	33115382	A	ADD	1536	6.665	4.425	-2.008	15.34	1.506	0.1322
6	6:33115423:A:G	33115423	A	ADD	1536	6.665	4.425	-2.008	15.34	1.506	0.1322
6	6:33115762:G:A	33115762	G	ADD	1536	6.665	4.425	-2.008	15.34	1.506	0.1322
6	6:33115935:T:C	33115935	T	ADD	1536	6.665	4.425	-2.008	15.34	1.506	0.1322
6	6:33116015:A:G	33116015	A	ADD	1536	6.665	4.425	-2.008	15.34	1.506	0.1322
6	6:33116022:T:A	33116022	T	ADD	1536	6.665	4.425	-2.008	15.34	1.506	0.1322
6	6:33116222:A:C	33116222	A	ADD	1536	6.665	4.425	-2.008	15.34	1.506	0.1322
6	6:33116272:T:C	33116272	T	ADD	1536	6.665	4.425	-2.008	15.34	1.506	0.1322
6	6:33116367:T:A	33116367	T	ADD	1536	6.665	4.425	-2.008	15.34	1.506	0.1322
6	6:33116385:G:A	33116385	G	ADD	1536	6.665	4.425	-2.008	15.34	1.506	0.1322
6	6:33116643:C:T	33116643	C	ADD	1536	6.665	4.425	-2.008	15.34	1.506	0.1322
6	6:33120103:G:A	33120103	G	ADD	1536	6.665	4.425	-2.008	15.34	1.506	0.1322
6	6:33120596:C:T	33120596	C	ADD	1536	6.665	4.425	-2.008	15.34	1.506	0.1322
6	6:51172992:G:A	51172992	A	ADD	1536	-10.08	6.691	-23.19	3.035	-1.506	0.1322
7	7:10494471:A:G	10494471	A	ADD	1536	-6.94	4.608	-15.97	2.091	-1.506	0.1322
7	7:15951920:G:A	15951920	G	ADD	1536	6.399	4.247	-1.926	14.72	1.506	0.1322
7	7:87077996:A:G	87077996	G	ADD	1536	-8.644	5.739	-19.89	2.603	-1.506	0.1322
7	7:92342490:A:T	92342490	T	ADD	1536	-8.589	5.702	-19.76	2.586	-1.506	0.1322
7	7:92361610:G:A	92361610	A	ADD	1536	-8.589	5.702	-19.76	2.586	-1.506	0.1322
8	8:1359747:G:A	1359747	A	ADD	1536	-14.06	9.331	-32.34	4.234	-1.506	0.1322
8	8:1359843:A:G	1359843	G	ADD	1536	-14.06	9.331	-32.34	4.234	-1.506	0.1322
8	8:1360061:C:T	1360061	T	ADD	1536	-14.06	9.331	-32.34	4.234	-1.506	0.1322
8	8:1360093:T:G	1360093	G	ADD	1536	-14.06	9.331	-32.34	4.234	-1.506	0.1322
8	8:1360171:T:C	1360171	C	ADD	1536	-14.06	9.331	-32.34	4.234	-1.506	0.1322
8	8:1360271:A:G	1360271	G	ADD	1536	-14.06	9.331	-32.34	4.234	-1.506	0.1322
8	8:1360273:C:T	1360273	T	ADD	1536	-14.06	9.331	-32.34	4.234	-1.506	0.1322
8	8:1360617:C:T	1360617	T	ADD	1536	-14.06	9.331	-32.34	4.234	-1.506	0.1322
8	8:1360913:A:C	1360913	C	ADD	1536	-14.06	9.331	-32.34	4.234	-1.506	0.1322
8	8:1360977:C:T	1360977	T	ADD	1536	-14.06	9.331	-32.34	4.234	-1.506	0.1322
8	8:1361098:T:A	1361098	A	ADD	1536	-14.06	9.331	-32.34	4.234	-1.506	0.1322
8	8:1361228:T:C	1361228	C	ADD	1536	-14.06	9.331	-32.34	4.234	-1.506	0.1322
8	8:1361464:G:A	1361464	A	ADD	1536	-14.06	9.331	-32.34	4.234	-1.506	0.1322
8	8:1361488:T:A	1361488	A	ADD	1536	-14.06	9.331	-32.34	4.234	-1.506	0.1322
8	8:1361628:C:G	1361628	G	ADD	1536	-14.06	9.331	-32.34	4.234	-1.506	0.1322
8	8:1361697:T:G	1361697	G	ADD	1536	-14.06	9.331	-32.34	4.234	-1.506	0.1322
8	8:5844466:T:A	5844466	A	ADD	1536	8.651	5.744	-2.606	19.91	1.506	0.1322
8	8:5844842:A:G	5844842	G	ADD	1536	8.651	5.744	-2.606	19.91	1.506	0.1322
8	8:13739371:T:A	13739371	A	ADD	1536	8.825	5.858	-2.658	20.31	1.506	0.1322
8	8:13741082:A:G	13741082	G	ADD	1536	8.825	5.858	-2.658	20.31	1.506	0.1322
8	8:18866007:A:C	18866007	C	ADD	1536	-12.92	8.58	-29.74	3.891	-1.506	0.1322
8	8:18870349:G:A	18870349	A	ADD	1536	-12.92	8.58	-29.74	3.891	-1.506	0.1322
8	8:18874597:C:G	18874597	G	ADD	1536	-12.92	8.58	-29.74	3.891	-1.506	0.1322
8	8:27406850:A:G	27406850	G	ADD	1536	12.35	8.2	-3.719	28.42	1.506	0.1322
8	8:27407825:G:A	27407825	A	ADD	1536	12.35	8.2	-3.719	28.42	1.506	0.1322
8	8:27410093:G:A	27410093	A	ADD	1536	12.35	8.2	-3.719	28.42	1.506	0.1322
8	8:93901915:A:G	93901915	G	ADD	1536	-8.974	5.958	-20.65	2.703	-1.506	0.1322
8	8:104185745:A:T	104185745	T	ADD	1536	6.525	4.332	-1.965	15.02	1.506	0.1322
9	9:9151280:A:G	9151280	G	ADD	1536	7.097	4.712	-2.139	16.33	1.506	0.1322
9	9:24863024:C:T	24863024	T	ADD	1536	-9.585	6.363	-22.06	2.886	-1.506	0.1322
9	9:24863271:G:A	24863271	A	ADD	1536	-9.585	6.363	-22.06	2.886	-1.506	0.1322
9	9:81587907:C:T	81587907	T	ADD	1536	-7.825	5.195	-18.01	2.357	-1.506	0.1322
10	10:88725984:A:G	88725984	A	ADD	1536	-12.26	8.14	-28.22	3.692	-1.506	0.1322
12	12:83600232:G:A	83600232	A	ADD	1536	-7.187	4.771	-16.54	2.165	-1.506	0.1322
12	12:104309712:C:T	104309712	C	ADD	1536	-7.832	5.199	-18.02	2.358	-1.506	0.1322
13	13:53517693:T:C	53517693	C	ADD	1536	7.086	4.704	-2.134	16.31	1.506	0.1322
13	13:105951704:C:T	105951704	T	ADD	1536	-6.359	4.221	-14.63	1.914	-1.506	0.1322
15	15:47883953:A:G	47883953	G	ADD	1536	-8.497	5.641	-19.55	2.558	-1.506	0.1322
16	16:14045399:G:A	14045399	A	ADD	1536	7.895	5.241	-2.377	18.17	1.506	0.1322
17	17:69510510:A:C	69510510	C	ADD	1536	-7.807	5.183	-17.97	2.351	-1.506	0.1322
18	18:22583028:G:A	22583028	A	ADD	1536	-7.986	5.302	-18.38	2.406	-1.506	0.1322
18	18:22587183:G:A	22587183	A	ADD	1536	-7.986	5.302	-18.38	2.406	-1.506	0.1322
18	18:28854740:T:C	28854740	C	ADD	1536	-9.44	6.268	-21.72	2.845	-1.506	0.1322
18	18:28859975:A:C	28859975	C	ADD	1536	-9.44	6.268	-21.72	2.845	-1.506	0.1322
18	18:28860547:C:G	28860547	G	ADD	1536	-9.44	6.268	-21.72	2.845	-1.506	0.1322
18	18:28860728:G:A	28860728	A	ADD	1536	-9.44	6.268	-21.72	2.845	-1.506	0.1322
18	18:28860866:C:G	28860866	G	ADD	1536	-9.44	6.268	-21.72	2.845	-1.506	0.1322
18	18:28861384:G:A	28861384	A	ADD	1536	-9.44	6.268	-21.72	2.845	-1.506	0.1322
19	19:6573967:G:A	6573967	A	ADD	1536	6.652	4.417	-2.004	15.31	1.506	0.1322
1	1:4859488:G:A	4859488	A	ADD	1536	12.9	8.568	-3.891	29.69	1.506	0.1323
1	1:4859537:A:C	4859537	C	ADD	1536	12.9	8.568	-3.891	29.69	1.506	0.1323
1	1:4861767:C:T	4861767	T	ADD	1536	12.9	8.568	-3.891	29.69	1.506	0.1323
1	1:20291116:C:T	20291116	T	ADD	1536	-6.608	4.388	-15.21	1.992	-1.506	0.1323
1	1:20293223:A:G	20293223	G	ADD	1536	-6.608	4.388	-15.21	1.992	-1.506	0.1323
1	1:92280796:T:C	92280796	C	ADD	1536	-6.52	4.329	-15	1.966	-1.506	0.1323
1	1:226145097:G:A	226145097	A	ADD	1536	8.442	5.607	-2.546	19.43	1.506	0.1323
2	2:25343823:C:T	25343823	C	ADD	1536	6.586	4.374	-1.986	15.16	1.506	0.1323
2	2:141639645:T:C	141639645	C	ADD	1536	-8.776	5.828	-20.2	2.647	-1.506	0.1323
2	2:175436576:A:C	175436576	C	ADD	1536	-14.72	9.772	-33.87	4.437	-1.506	0.1323
2	2:188818611:C:T	188818611	T	ADD	1536	-6.505	4.319	-14.97	1.961	-1.506	0.1323
2	2:200468754:G:C	200468754	G	ADD	1536	-6.332	4.205	-14.57	1.909	-1.506	0.1323
2	2:200468969:T:C	200468969	T	ADD	1536	-6.332	4.205	-14.57	1.909	-1.506	0.1323
2	2:200469388:C:T	200469388	C	ADD	1536	-6.332	4.205	-14.57	1.909	-1.506	0.1323
2	2:200470709:C:T	200470709	C	ADD	1536	-6.332	4.205	-14.57	1.909	-1.506	0.1323
2	2:200470934:T:C	200470934	T	ADD	1536	-6.332	4.205	-14.57	1.909	-1.506	0.1323
2	2:200474888:A:C	200474888	A	ADD	1536	-6.332	4.205	-14.57	1.909	-1.506	0.1323
3	3:24939786:A:C	24939786	C	ADD	1536	9.259	6.149	-2.793	21.31	1.506	0.1323
3	3:113243294:G:A	113243294	A	ADD	1536	-12.19	8.095	-28.06	3.675	-1.506	0.1323
3	3:113245310:T:C	113245310	C	ADD	1536	-12.19	8.095	-28.06	3.675	-1.506	0.1323
3	3:113245984:T:A	113245984	A	ADD	1536	-12.19	8.095	-28.06	3.675	-1.506	0.1323
3	3:113246124:T:C	113246124	C	ADD	1536	-12.19	8.095	-28.06	3.675	-1.506	0.1323
3	3:187778155:T:G	187778155	G	ADD	1536	-6.461	4.29	-14.87	1.948	-1.506	0.1323
3	3:194627064:C:T	194627064	T	ADD	1536	6.524	4.332	-1.966	15.01	1.506	0.1323
3	3:194628553:A:G	194628553	G	ADD	1536	6.561	4.357	-1.978	15.1	1.506	0.1323
4	4:80787408:A:G	80787408	G	ADD	1536	-6.957	4.62	-16.01	2.097	-1.506	0.1323
4	4:80787699:C:A	80787699	A	ADD	1536	-6.957	4.62	-16.01	2.097	-1.506	0.1323
4	4:80788706:T:C	80788706	C	ADD	1536	-6.957	4.62	-16.01	2.097	-1.506	0.1323
4	4:109461985:A:G	109461985	G	ADD	1536	13.36	8.869	-4.026	30.74	1.506	0.1323
4	4:110631621:A:G	110631621	G	ADD	1536	-6.363	4.225	-14.64	1.918	-1.506	0.1323
4	4:166827164:A:G	166827164	A	ADD	1536	-6.378	4.236	-14.68	1.924	-1.506	0.1323
5	5:53915079:G:A	53915079	A	ADD	1536	13.07	8.681	-3.943	30.09	1.506	0.1323
5	5:53916242:G:A	53916242	A	ADD	1536	13.07	8.681	-3.943	30.09	1.506	0.1323
5	5:80076306:G:A	80076306	A	ADD	1536	6.542	4.344	-1.972	15.06	1.506	0.1323
5	5:80085014:G:T	80085014	T	ADD	1536	6.542	4.344	-1.972	15.06	1.506	0.1323
5	5:80091242:G:A	80091242	A	ADD	1536	6.542	4.344	-1.972	15.06	1.506	0.1323
5	5:80091668:C:G	80091668	G	ADD	1536	6.542	4.344	-1.972	15.06	1.506	0.1323
5	5:82819993:A:G	82819993	G	ADD	1536	-7.058	4.686	-16.24	2.128	-1.506	0.1323
5	5:124006030:C:T	124006030	T	ADD	1536	6.794	4.512	-2.049	15.64	1.506	0.1323
5	5:163010857:T:G	163010857	G	ADD	1536	-7.302	4.85	-16.81	2.203	-1.506	0.1323
6	6:149405027:T:C	149405027	C	ADD	1536	7.862	5.221	-2.371	18.1	1.506	0.1323
6	6:149405482:C:G	149405482	G	ADD	1536	7.862	5.221	-2.371	18.1	1.506	0.1323
7	7:14018360:G:T	14018360	G	ADD	1536	-6.581	4.371	-15.15	1.985	-1.506	0.1323
7	7:18449164:A:G	18449164	A	ADD	1536	-8.256	5.482	-19	2.489	-1.506	0.1323
7	7:44278668:T:C	44278668	C	ADD	1536	-7.299	4.847	-16.8	2.201	-1.506	0.1323
7	7:78197143:T:C	78197143	C	ADD	1536	11.46	7.608	-3.455	26.37	1.506	0.1323
7	7:78197221:A:G	78197221	G	ADD	1536	11.46	7.608	-3.455	26.37	1.506	0.1323
7	7:94032325:G:A	94032325	A	ADD	1536	6.944	4.611	-2.093	15.98	1.506	0.1323
7	7:146722235:G:T	146722235	T	ADD	1536	-7.925	5.263	-18.24	2.39	-1.506	0.1323
8	8:17223399:C:A	17223399	A	ADD	1536	-10.29	6.837	-23.69	3.105	-1.506	0.1323
8	8:40542986:G:A	40542986	G	ADD	1536	-8.704	5.78	-20.03	2.625	-1.506	0.1323
8	8:94651024:A:C	94651024	C	ADD	1536	6.865	4.559	-2.07	15.8	1.506	0.1323
8	8:144339053:G:A	144339053	G	ADD	1536	-7.046	4.679	-16.22	2.125	-1.506	0.1323
9	9:107504752:C:G	107504752	G	ADD	1536	7.216	4.791	-2.175	16.61	1.506	0.1323
10	10:105632631:A:T	105632631	T	ADD	1536	-11.95	7.937	-27.51	3.603	-1.506	0.1323
11	11:46333337:G:A	46333337	A	ADD	1536	-10.08	6.694	-23.2	3.04	-1.506	0.1323
11	11:68434181:A:C	68434181	A	ADD	1536	-8.515	5.654	-19.6	2.566	-1.506	0.1323
11	11:89874513:C:G	89874513	G	ADD	1536	10.9	7.242	-3.289	25.1	1.506	0.1323
11	11:89880874:A:T	89880874	T	ADD	1536	10.9	7.242	-3.289	25.1	1.506	0.1323
11	11:89880962:G:T	89880962	T	ADD	1536	10.9	7.242	-3.289	25.1	1.506	0.1323
11	11:110807900:A:T	110807900	T	ADD	1536	-7.709	5.119	-17.74	2.324	-1.506	0.1323
12	12:62935643:G:A	62935643	A	ADD	1536	12.96	8.605	-3.909	29.82	1.506	0.1323
12	12:130507022:G:A	130507022	A	ADD	1536	6.391	4.244	-1.927	14.71	1.506	0.1323
13	13:28000980:A:G	28000980	G	ADD	1536	-11.99	7.961	-27.59	3.614	-1.506	0.1323
13	13:54880401:A:C	54880401	C	ADD	1536	-12.46	8.272	-28.67	3.756	-1.506	0.1323
13	13:54880437:T:C	54880437	C	ADD	1536	-12.46	8.272	-28.67	3.756	-1.506	0.1323
13	13:108742194:C:A	108742194	A	ADD	1536	-6.8	4.516	-15.65	2.05	-1.506	0.1323
14	14:63110673:G:A	63110673	A	ADD	1536	-6.384	4.24	-14.69	1.926	-1.506	0.1323
14	14:63110768:A:G	63110768	G	ADD	1536	-6.384	4.24	-14.69	1.926	-1.506	0.1323
14	14:100404067:A:G	100404067	G	ADD	1536	6.933	4.603	-2.089	15.95	1.506	0.1323
16	16:7233899:T:C	7233899	C	ADD	1536	6.478	4.301	-1.952	14.91	1.506	0.1323
16	16:72932088:G:A	72932088	A	ADD	1536	-7.486	4.971	-17.23	2.258	-1.506	0.1323
18	18:7571369:A:C	7571369	C	ADD	1536	7.55	5.013	-2.276	17.38	1.506	0.1323
18	18:44742868:A:C	44742868	C	ADD	1536	-7.528	4.999	-17.33	2.271	-1.506	0.1323
20	20:4744269:A:G	4744269	G	ADD	1536	9.046	6.007	-2.728	20.82	1.506	0.1323
20	20:59112917:C:T	59112917	T	ADD	1536	6.441	4.277	-1.942	14.83	1.506	0.1323
1	1:96101430:G:A	96101430	A	ADD	1536	-7.551	5.016	-17.38	2.279	-1.506	0.1324
1	1:159415701:T:G	159415701	G	ADD	1536	-13.37	8.882	-30.78	4.036	-1.506	0.1324
1	1:231431679:G:A	231431679	A	ADD	1536	12.21	8.108	-3.685	28.1	1.505	0.1324
1	1:231437084:T:C	231437084	C	ADD	1536	12.21	8.11	-3.686	28.11	1.505	0.1324
2	2:82998676:A:C	82998676	C	ADD	1536	9.196	6.108	-2.776	21.17	1.506	0.1324
2	2:142439499:C:T	142439499	T	ADD	1536	10	6.644	-3.019	23.02	1.506	0.1324
2	2:142440193:C:T	142440193	T	ADD	1536	10	6.644	-3.019	23.02	1.506	0.1324
2	2:179300631:A:T	179300631	T	ADD	1536	9.573	6.358	-2.889	22.03	1.506	0.1324
2	2:179310620:G:A	179310620	A	ADD	1536	9.573	6.358	-2.889	22.03	1.506	0.1324
2	2:179322001:A:G	179322001	G	ADD	1536	9.573	6.358	-2.889	22.03	1.506	0.1324
2	2:179324191:G:A	179324191	A	ADD	1536	9.573	6.358	-2.889	22.03	1.506	0.1324
2	2:179325816:G:A	179325816	A	ADD	1536	9.573	6.358	-2.889	22.03	1.506	0.1324
2	2:179327676:G:A	179327676	A	ADD	1536	9.573	6.358	-2.889	22.03	1.506	0.1324
2	2:179327978:C:G	179327978	G	ADD	1536	9.573	6.358	-2.889	22.03	1.506	0.1324
2	2:179331880:T:A	179331880	A	ADD	1536	9.573	6.358	-2.889	22.03	1.506	0.1324
2	2:181629069:G:A	181629069	A	ADD	1536	-10.46	6.947	-24.08	3.158	-1.505	0.1324
3	3:55457632:C:T	55457632	T	ADD	1536	-8.792	5.84	-20.24	2.654	-1.506	0.1324
4	4:62772983:G:T	62772983	G	ADD	1536	6.475	4.3	-1.953	14.9	1.506	0.1324
4	4:99070880:A:T	99070880	T	ADD	1536	7.083	4.704	-2.138	16.3	1.506	0.1324
4	4:143224296:G:A	143224296	A	ADD	1536	7.453	4.951	-2.251	17.16	1.505	0.1324
4	4:156095077:G:A	156095077	A	ADD	1536	-9.435	6.266	-21.72	2.847	-1.506	0.1324
4	4:165968580:C:A	165968580	A	ADD	1536	8.612	5.72	-2.599	19.82	1.506	0.1324
5	5:7355075:C:G	7355075	C	ADD	1536	-6.514	4.327	-14.99	1.967	-1.505	0.1324
5	5:13079660:T:C	13079660	C	ADD	1536	-6.771	4.497	-15.59	2.043	-1.506	0.1324
5	5:13096200:T:A	13096200	A	ADD	1536	-6.771	4.497	-15.59	2.043	-1.506	0.1324
5	5:13103319:G:A	13103319	A	ADD	1536	-6.771	4.497	-15.59	2.043	-1.506	0.1324
5	5:35886731:C:G	35886731	G	ADD	1536	-8.594	5.708	-19.78	2.594	-1.506	0.1324
5	5:35887454:A:G	35887454	G	ADD	1536	-8.594	5.708	-19.78	2.594	-1.506	0.1324
5	5:35887666:G:A	35887666	A	ADD	1536	-8.594	5.708	-19.78	2.594	-1.506	0.1324
5	5:35888934:T:C	35888934	C	ADD	1536	-8.594	5.708	-19.78	2.594	-1.506	0.1324
5	5:35889706:A:C	35889706	C	ADD	1536	-8.594	5.708	-19.78	2.594	-1.506	0.1324
5	5:35891254:G:A	35891254	A	ADD	1536	-8.594	5.708	-19.78	2.594	-1.506	0.1324
5	5:35891907:A:C	35891907	C	ADD	1536	-8.594	5.708	-19.78	2.594	-1.506	0.1324
5	5:35891960:A:G	35891960	G	ADD	1536	-8.594	5.708	-19.78	2.594	-1.506	0.1324
5	5:77565814:G:A	77565814	A	ADD	1536	9.48	6.297	-2.861	21.82	1.506	0.1324
5	5:77566467:G:A	77566467	A	ADD	1536	9.48	6.297	-2.861	21.82	1.506	0.1324
5	5:77566846:G:A	77566846	A	ADD	1536	9.48	6.297	-2.861	21.82	1.506	0.1324
5	5:121144083:C:T	121144083	T	ADD	1536	11.27	7.483	-3.401	25.93	1.505	0.1324
5	5:121157797:G:A	121157797	A	ADD	1536	11.27	7.483	-3.401	25.93	1.505	0.1324
6	6:29949307:A:G	29949307	G	ADD	1536	11.89	7.897	-3.588	27.37	1.506	0.1324
6	6:32772975:G:A	32772975	A	ADD	1536	-7.096	4.714	-16.33	2.142	-1.505	0.1324
7	7:16503932:C:G	16503932	G	ADD	1536	-8.028	5.332	-18.48	2.422	-1.506	0.1324
7	7:29464549:A:G	29464549	A	ADD	1536	-6.409	4.257	-14.75	1.935	-1.505	0.1324
7	7:92326468:C:T	92326468	T	ADD	1536	-8.683	5.768	-19.99	2.622	-1.505	0.1324
7	7:127246903:G:A	127246903	A	ADD	1536	7.961	5.287	-2.402	18.32	1.506	0.1324
7	7:139682639:G:A	139682639	A	ADD	1536	-12.31	8.175	-28.33	3.714	-1.506	0.1324
7	7:141006261:C:G	141006261	G	ADD	1536	-7.608	5.054	-17.51	2.298	-1.505	0.1324
7	7:141006978:A:G	141006978	G	ADD	1536	-7.608	5.054	-17.51	2.298	-1.505	0.1324
7	7:150462394:A:G	150462394	G	ADD	1536	-6.442	4.279	-14.83	1.944	-1.506	0.1324
7	7:150462904:G:T	150462904	T	ADD	1536	-6.442	4.279	-14.83	1.944	-1.506	0.1324
7	7:150464336:G:A	150464336	A	ADD	1536	-6.442	4.279	-14.83	1.944	-1.506	0.1324
7	7:150464776:G:A	150464776	A	ADD	1536	-6.442	4.279	-14.83	1.944	-1.506	0.1324
7	7:153708931:A:G	153708931	G	ADD	1536	12.54	8.33	-3.785	28.87	1.506	0.1324
8	8:3343893:T:C	3343893	C	ADD	1536	-8.573	5.694	-19.73	2.587	-1.506	0.1324
8	8:52381395:A:G	52381395	G	ADD	1536	-7.363	4.891	-16.95	2.223	-1.505	0.1324
8	8:52384098:G:A	52384098	A	ADD	1536	-7.363	4.891	-16.95	2.223	-1.505	0.1324
9	9:98896510:T:C	98896510	C	ADD	1536	-9.728	6.461	-22.39	2.935	-1.506	0.1324
9	9:121081100:A:C	121081100	C	ADD	1536	-11.91	7.909	-27.41	3.595	-1.505	0.1324
10	10:12487909:C:G	12487909	C	ADD	1536	6.907	4.587	-2.085	15.9	1.506	0.1324
10	10:18509757:G:A	18509757	A	ADD	1536	-7.362	4.89	-16.95	2.223	-1.505	0.1324
10	10:18509931:G:A	18509931	A	ADD	1536	-7.362	4.89	-16.95	2.223	-1.505	0.1324
10	10:55779271:G:T	55779271	T	ADD	1536	-7.184	4.772	-16.54	2.169	-1.505	0.1324
10	10:55779760:C:A	55779760	A	ADD	1536	-7.184	4.772	-16.54	2.169	-1.505	0.1324
10	10:55779915:G:A	55779915	A	ADD	1536	-7.184	4.772	-16.54	2.169	-1.505	0.1324
10	10:73070174:T:C	73070174	C	ADD	1536	12.41	8.243	-3.745	28.57	1.506	0.1324
10	10:73071899:G:A	73071899	A	ADD	1536	12.41	8.243	-3.745	28.57	1.506	0.1324
10	10:128249451:T:C	128249451	C	ADD	1536	-6.73	4.47	-15.49	2.032	-1.505	0.1324
11	11:21285515:G:A	21285515	A	ADD	1536	-13.35	8.868	-30.73	4.03	-1.505	0.1324
11	11:110501883:T:G	110501883	G	ADD	1536	6.948	4.615	-2.097	15.99	1.506	0.1324
11	11:114669688:G:A	114669688	A	ADD	1536	9.65	6.409	-2.912	22.21	1.506	0.1324
11	11:127189943:C:T	127189943	T	ADD	1536	7.137	4.741	-2.155	16.43	1.505	0.1324
11	11:131354420:G:T	131354420	G	ADD	1536	6.764	4.493	-2.042	15.57	1.505	0.1324
13	13:109564998:G:A	109564998	A	ADD	1536	13.08	8.685	-3.947	30.1	1.506	0.1324
14	14:32908548:A:G	32908548	G	ADD	1536	6.581	4.371	-1.986	15.15	1.506	0.1324
14	14:78904197:A:T	78904197	T	ADD	1536	-6.685	4.44	-15.39	2.017	-1.506	0.1324
15	15:82081270:A:T	82081270	T	ADD	1536	8.581	5.699	-2.59	19.75	1.505	0.1324
17	17:614915:T:G	614915	G	ADD	1536	-13.54	8.997	-31.18	4.09	-1.505	0.1324
17	17:11037081:G:A	11037081	A	ADD	1536	9.696	6.44	-2.926	22.32	1.506	0.1324
17	17:41038924:G:A	41038924	A	ADD	1536	8.839	5.872	-2.669	20.35	1.505	0.1324
18	18:7889298:G:C	7889298	G	ADD	1536	-6.407	4.255	-14.75	1.933	-1.506	0.1324
18	18:43009081:A:G	43009081	G	ADD	1536	6.74	4.477	-2.035	15.52	1.505	0.1324
18	18:55579841:T:C	55579841	C	ADD	1536	-14.14	9.391	-32.54	4.268	-1.505	0.1324
21	21:43227753:A:G	43227753	G	ADD	1536	-7.196	4.779	-16.56	2.171	-1.506	0.1324
22	22:37643464:A:G	37643464	G	ADD	1536	-7.058	4.688	-16.25	2.129	-1.506	0.1324
1	1:116245655:G:C	116245655	C	ADD	1536	-9.673	6.427	-22.27	2.924	-1.505	0.1325
1	1:116246543:A:C	116246543	C	ADD	1536	-9.673	6.427	-22.27	2.924	-1.505	0.1325
1	1:116246752:C:T	116246752	T	ADD	1536	-9.673	6.427	-22.27	2.924	-1.505	0.1325
1	1:116247050:A:T	116247050	T	ADD	1536	-9.673	6.427	-22.27	2.924	-1.505	0.1325
1	1:116247557:C:A	116247557	A	ADD	1536	-9.673	6.427	-22.27	2.924	-1.505	0.1325
1	1:180544977:A:G	180544977	G	ADD	1536	6.76	4.492	-2.044	15.56	1.505	0.1325
2	2:36958610:G:T	36958610	T	ADD	1536	-7.309	4.856	-16.83	2.208	-1.505	0.1325
2	2:127445050:A:G	127445050	A	ADD	1536	-6.847	4.549	-15.76	2.07	-1.505	0.1325
2	2:168159351:A:G	168159351	G	ADD	1536	-8.8	5.846	-20.26	2.658	-1.505	0.1325
3	3:11836095:C:T	11836095	C	ADD	1536	-6.371	4.232	-14.67	1.924	-1.505	0.1325
3	3:11838509:T:C	11838509	T	ADD	1536	-6.371	4.232	-14.67	1.924	-1.505	0.1325
3	3:11845188:A:T	11845188	A	ADD	1536	-6.371	4.232	-14.67	1.924	-1.505	0.1325
3	3:24646076:G:A	24646076	A	ADD	1536	-6.511	4.326	-14.99	1.967	-1.505	0.1325
3	3:29589610:A:G	29589610	G	ADD	1536	7.056	4.688	-2.133	16.25	1.505	0.1325
3	3:32219726:G:A	32219726	A	ADD	1536	8.258	5.486	-2.495	19.01	1.505	0.1325
3	3:66658453:A:G	66658453	G	ADD	1536	-11.93	7.927	-27.47	3.607	-1.505	0.1325
3	3:69131592:A:G	69131592	G	ADD	1536	-6.742	4.479	-15.52	2.036	-1.505	0.1325
3	3:69132341:A:G	69132341	G	ADD	1536	-6.705	4.454	-15.43	2.025	-1.505	0.1325
3	3:69132554:A:G	69132554	G	ADD	1536	-6.742	4.479	-15.52	2.036	-1.505	0.1325
3	3:69132667:A:G	69132667	G	ADD	1536	-6.742	4.479	-15.52	2.036	-1.505	0.1325
3	3:69132768:C:G	69132768	G	ADD	1536	-6.742	4.479	-15.52	2.036	-1.505	0.1325
3	3:147893382:A:G	147893382	G	ADD	1536	-6.68	4.438	-15.38	2.018	-1.505	0.1325
3	3:187777594:C:A	187777594	A	ADD	1536	-6.455	4.289	-14.86	1.95	-1.505	0.1325
3	3:190382621:T:A	190382621	A	ADD	1536	6.985	4.641	-2.112	16.08	1.505	0.1325
3	3:190387777:A:C	190387777	C	ADD	1536	6.985	4.641	-2.112	16.08	1.505	0.1325
4	4:24003482:C:G	24003482	G	ADD	1536	-7.429	4.936	-17.1	2.246	-1.505	0.1325
4	4:56133629:C:T	56133629	T	ADD	1536	-7.405	4.92	-17.05	2.238	-1.505	0.1325
4	4:139302875:C:T	139302875	T	ADD	1536	9.989	6.637	-3.018	23	1.505	0.1325
4	4:158805030:A:G	158805030	A	ADD	1536	-9.937	6.603	-22.88	3.004	-1.505	0.1325
4	4:166809706:A:T	166809706	A	ADD	1536	-6.382	4.241	-14.69	1.929	-1.505	0.1325
4	4:166813558:C:G	166813558	C	ADD	1536	-6.382	4.241	-14.69	1.929	-1.505	0.1325
5	5:652728:G:A	652728	A	ADD	1536	13.25	8.803	-4.003	30.51	1.505	0.1325
6	6:32784676:C:T	32784676	T	ADD	1536	-13.88	9.221	-31.95	4.195	-1.505	0.1325
6	6:32785841:C:T	32785841	T	ADD	1536	-13.88	9.221	-31.95	4.195	-1.505	0.1325
6	6:43257963:T:C	43257963	C	ADD	1536	6.84	4.545	-2.068	15.75	1.505	0.1325
7	7:32618430:G:A	32618430	A	ADD	1536	-7.565	5.027	-17.42	2.287	-1.505	0.1325
7	7:32625099:C:T	32625099	T	ADD	1536	-7.565	5.027	-17.42	2.287	-1.505	0.1325
7	7:32625526:T:G	32625526	G	ADD	1536	-7.565	5.027	-17.42	2.287	-1.505	0.1325
7	7:40418721:G:A	40418721	G	ADD	1536	-6.458	4.29	-14.87	1.951	-1.505	0.1325
7	7:92688848:G:A	92688848	A	ADD	1536	7.231	4.804	-2.184	16.65	1.505	0.1325
7	7:128361129:G:A	128361129	A	ADD	1536	-6.619	4.397	-15.24	1.999	-1.505	0.1325
7	7:132610616:G:C	132610616	C	ADD	1536	11.87	7.884	-3.586	27.32	1.505	0.1325
8	8:20542754:T:C	20542754	C	ADD	1536	-13.1	8.703	-30.16	3.958	-1.505	0.1325
8	8:20544135:A:C	20544135	C	ADD	1536	-13.1	8.703	-30.16	3.958	-1.505	0.1325
8	8:20544384:T:A	20544384	A	ADD	1536	-13.1	8.703	-30.16	3.958	-1.505	0.1325
8	8:20545221:A:G	20545221	G	ADD	1536	-13.1	8.703	-30.16	3.958	-1.505	0.1325
8	8:85145393:G:T	85145393	T	ADD	1536	-8.685	5.771	-20	2.626	-1.505	0.1325
8	8:134067532:G:C	134067532	C	ADD	1536	6.374	4.235	-1.927	14.67	1.505	0.1325
12	12:17595624:G:A	17595624	A	ADD	1536	-12.05	8.008	-27.75	3.642	-1.505	0.1325
12	12:17602566:C:T	17602566	T	ADD	1536	-12.05	8.008	-27.75	3.642	-1.505	0.1325
12	12:17604423:G:A	17604423	A	ADD	1536	-12.05	8.008	-27.75	3.642	-1.505	0.1325
12	12:32216471:C:A	32216471	A	ADD	1536	-10.37	6.89	-23.87	3.135	-1.505	0.1325
12	12:32216505:T:C	32216505	C	ADD	1536	-10.37	6.89	-23.87	3.135	-1.505	0.1325
12	12:32216548:T:G	32216548	G	ADD	1536	-10.37	6.89	-23.87	3.135	-1.505	0.1325
12	12:32216551:A:T	32216551	T	ADD	1536	-10.37	6.89	-23.87	3.135	-1.505	0.1325
12	12:32216625:G:A	32216625	A	ADD	1536	-10.37	6.89	-23.87	3.135	-1.505	0.1325
12	12:67339554:G:A	67339554	A	ADD	1536	6.821	4.531	-2.06	15.7	1.505	0.1325
12	12:107552294:A:T	107552294	T	ADD	1536	-6.421	4.266	-14.78	1.94	-1.505	0.1325
12	12:114791528:A:G	114791528	A	ADD	1536	11.2	7.44	-3.383	25.78	1.505	0.1325
12	12:116008356:G:A	116008356	A	ADD	1536	-7.264	4.827	-16.72	2.196	-1.505	0.1325
12	12:121157045:A:G	121157045	G	ADD	1536	7.196	4.781	-2.175	16.57	1.505	0.1325
12	12:121160805:A:G	121160805	G	ADD	1536	7.196	4.781	-2.175	16.57	1.505	0.1325
12	12:121162882:A:T	121162882	T	ADD	1536	7.196	4.781	-2.175	16.57	1.505	0.1325
12	12:121164490:C:A	121164490	A	ADD	1536	7.196	4.781	-2.175	16.57	1.505	0.1325
12	12:121167744:C:A	121167744	A	ADD	1536	7.196	4.781	-2.175	16.57	1.505	0.1325
13	13:58827713:T:A	58827713	T	ADD	1536	-6.397	4.25	-14.73	1.933	-1.505	0.1325
13	13:109609951:G:A	109609951	A	ADD	1536	-7.937	5.273	-18.27	2.398	-1.505	0.1325
15	15:50274246:T:C	50274246	C	ADD	1536	7.844	5.211	-2.369	18.06	1.505	0.1325
18	18:23548683:G:A	23548683	G	ADD	1536	6.665	4.428	-2.014	15.34	1.505	0.1325
20	20:20518392:A:C	20518392	C	ADD	1536	8.825	5.863	-2.666	20.32	1.505	0.1325
20	20:20526035:T:C	20526035	C	ADD	1536	8.825	5.863	-2.666	20.32	1.505	0.1325
20	20:20529867:A:G	20529867	G	ADD	1536	8.825	5.863	-2.666	20.32	1.505	0.1325
20	20:20530779:T:C	20530779	C	ADD	1536	8.825	5.863	-2.666	20.32	1.505	0.1325
20	20:20531399:C:T	20531399	T	ADD	1536	8.825	5.863	-2.666	20.32	1.505	0.1325
20	20:20534363:A:G	20534363	G	ADD	1536	8.825	5.863	-2.666	20.32	1.505	0.1325
20	20:20536490:T:C	20536490	C	ADD	1536	8.825	5.863	-2.666	20.32	1.505	0.1325
20	20:20537590:C:G	20537590	G	ADD	1536	8.825	5.863	-2.666	20.32	1.505	0.1325
20	20:20539247:T:G	20539247	G	ADD	1536	8.825	5.863	-2.666	20.32	1.505	0.1325
20	20:20540036:C:A	20540036	A	ADD	1536	8.825	5.863	-2.666	20.32	1.505	0.1325
20	20:20540785:T:C	20540785	C	ADD	1536	8.825	5.863	-2.666	20.32	1.505	0.1325
20	20:20544136:T:C	20544136	C	ADD	1536	8.825	5.863	-2.666	20.32	1.505	0.1325
20	20:20546572:T:C	20546572	C	ADD	1536	8.825	5.863	-2.666	20.32	1.505	0.1325
20	20:20548756:C:T	20548756	T	ADD	1536	8.825	5.863	-2.666	20.32	1.505	0.1325
20	20:20549776:A:G	20549776	G	ADD	1536	8.825	5.863	-2.666	20.32	1.505	0.1325
20	20:20549801:C:T	20549801	T	ADD	1536	8.825	5.863	-2.666	20.32	1.505	0.1325
20	20:20551260:T:A	20551260	A	ADD	1536	8.825	5.863	-2.666	20.32	1.505	0.1325
20	20:20555892:A:G	20555892	G	ADD	1536	8.825	5.863	-2.666	20.32	1.505	0.1325
20	20:20558087:C:G	20558087	G	ADD	1536	8.825	5.863	-2.666	20.32	1.505	0.1325
20	20:20560282:A:T	20560282	T	ADD	1536	8.825	5.863	-2.666	20.32	1.505	0.1325
20	20:20562978:C:T	20562978	T	ADD	1536	8.825	5.863	-2.666	20.32	1.505	0.1325
20	20:20570118:G:A	20570118	A	ADD	1536	8.825	5.863	-2.666	20.32	1.505	0.1325
20	20:20570540:A:T	20570540	T	ADD	1536	8.825	5.863	-2.666	20.32	1.505	0.1325
20	20:20572096:A:C	20572096	C	ADD	1536	8.825	5.863	-2.666	20.32	1.505	0.1325
20	20:20572800:T:C	20572800	C	ADD	1536	8.825	5.863	-2.666	20.32	1.505	0.1325
20	20:20573227:T:C	20573227	C	ADD	1536	8.825	5.863	-2.666	20.32	1.505	0.1325
20	20:20574849:A:G	20574849	G	ADD	1536	8.825	5.863	-2.666	20.32	1.505	0.1325
20	20:20575443:A:G	20575443	G	ADD	1536	8.825	5.863	-2.666	20.32	1.505	0.1325
20	20:20576084:A:G	20576084	G	ADD	1536	8.825	5.863	-2.666	20.32	1.505	0.1325
20	20:20584510:A:G	20584510	G	ADD	1536	8.825	5.863	-2.666	20.32	1.505	0.1325
20	20:20588257:A:G	20588257	G	ADD	1536	8.825	5.863	-2.666	20.32	1.505	0.1325
20	20:20588434:C:T	20588434	T	ADD	1536	8.825	5.863	-2.666	20.32	1.505	0.1325
20	20:20594161:G:A	20594161	A	ADD	1536	8.825	5.863	-2.666	20.32	1.505	0.1325
20	20:20595771:G:C	20595771	C	ADD	1536	8.825	5.863	-2.666	20.32	1.505	0.1325
20	20:20598671:T:A	20598671	A	ADD	1536	8.825	5.863	-2.666	20.32	1.505	0.1325
20	20:20599602:C:G	20599602	G	ADD	1536	8.825	5.863	-2.666	20.32	1.505	0.1325
20	20:20600811:T:C	20600811	C	ADD	1536	8.825	5.863	-2.666	20.32	1.505	0.1325
20	20:20600949:T:A	20600949	A	ADD	1536	8.825	5.863	-2.666	20.32	1.505	0.1325
1	1:79428889:T:C	79428889	C	ADD	1536	6.506	4.324	-1.969	14.98	1.505	0.1326
1	1:79429124:G:T	79429124	T	ADD	1536	6.506	4.324	-1.969	14.98	1.505	0.1326
1	1:79431116:G:C	79431116	C	ADD	1536	6.506	4.324	-1.969	14.98	1.505	0.1326
1	1:79431817:C:T	79431817	T	ADD	1536	6.506	4.324	-1.969	14.98	1.505	0.1326
1	1:79431944:C:G	79431944	G	ADD	1536	6.506	4.324	-1.969	14.98	1.505	0.1326
1	1:99005444:C:T	99005444	T	ADD	1536	6.969	4.632	-2.109	16.05	1.505	0.1326
1	1:99007085:G:A	99007085	A	ADD	1536	6.969	4.632	-2.109	16.05	1.505	0.1326
1	1:99010544:T:A	99010544	A	ADD	1536	6.969	4.632	-2.109	16.05	1.505	0.1326
1	1:99011768:T:C	99011768	C	ADD	1536	6.969	4.632	-2.109	16.05	1.505	0.1326
1	1:99011770:C:T	99011770	T	ADD	1536	6.969	4.632	-2.109	16.05	1.505	0.1326
1	1:99016530:G:A	99016530	A	ADD	1536	6.969	4.632	-2.109	16.05	1.505	0.1326
1	1:99019213:T:C	99019213	C	ADD	1536	6.969	4.632	-2.109	16.05	1.505	0.1326
1	1:99026889:A:G	99026889	G	ADD	1536	6.969	4.632	-2.109	16.05	1.505	0.1326
1	1:99027920:G:A	99027920	A	ADD	1536	6.969	4.632	-2.109	16.05	1.505	0.1326
1	1:99028820:C:T	99028820	T	ADD	1536	6.969	4.632	-2.109	16.05	1.505	0.1326
1	1:99030355:A:G	99030355	G	ADD	1536	6.969	4.632	-2.109	16.05	1.505	0.1326
1	1:99031822:G:A	99031822	A	ADD	1536	6.969	4.632	-2.109	16.05	1.505	0.1326
1	1:217230015:C:T	217230015	T	ADD	1536	9.53	6.334	-2.884	21.94	1.505	0.1326
2	2:30939564:A:C	30939564	C	ADD	1536	8.905	5.918	-2.694	20.5	1.505	0.1326
2	2:65821471:A:G	65821471	G	ADD	1536	9.826	6.529	-2.972	22.62	1.505	0.1326
2	2:107450525:T:C	107450525	C	ADD	1536	-6.377	4.238	-14.68	1.929	-1.505	0.1326
2	2:241698657:C:T	241698657	C	ADD	1536	6.327	4.205	-1.915	14.57	1.505	0.1326
3	3:7891926:G:C	7891926	C	ADD	1536	6.346	4.218	-1.92	14.61	1.505	0.1326
3	3:131748129:C:T	131748129	T	ADD	1536	-6.625	4.403	-15.25	2.005	-1.505	0.1326
4	4:3431342:C:A	3431342	A	ADD	1536	10.47	6.958	-3.169	24.11	1.505	0.1326
4	4:125494504:A:G	125494504	A	ADD	1536	7.346	4.882	-2.223	16.91	1.505	0.1326
4	4:167189284:C:G	167189284	G	ADD	1536	-6.421	4.267	-14.78	1.942	-1.505	0.1326
5	5:52166732:C:A	52166732	C	ADD	1536	-8.002	5.318	-18.43	2.421	-1.505	0.1326
6	6:30793937:T:C	30793937	T	ADD	1536	7.435	4.941	-2.25	17.12	1.505	0.1326
6	6:31329365:C:T	31329365	T	ADD	1536	-7.099	4.718	-16.35	2.148	-1.505	0.1326
6	6:33039146:A:T	33039146	A	ADD	1536	-6.486	4.31	-14.93	1.962	-1.505	0.1326
6	6:51254126:C:T	51254126	T	ADD	1536	-7.336	4.876	-16.89	2.22	-1.505	0.1326
6	6:119016221:T:C	119016221	C	ADD	1536	6.844	4.548	-2.071	15.76	1.505	0.1326
7	7:85435415:A:C	85435415	C	ADD	1536	12.08	8.027	-3.654	27.81	1.505	0.1326
7	7:127860895:A:G	127860895	G	ADD	1536	-8.383	5.571	-19.3	2.536	-1.505	0.1326
7	7:127865919:G:A	127865919	A	ADD	1536	-8.383	5.571	-19.3	2.536	-1.505	0.1326
7	7:130838351:T:A	130838351	A	ADD	1536	-7.079	4.704	-16.3	2.141	-1.505	0.1326
8	8:1340869:A:G	1340869	G	ADD	1536	-13.81	9.181	-31.81	4.18	-1.505	0.1326
8	8:1340963:T:G	1340963	G	ADD	1536	-13.81	9.181	-31.81	4.18	-1.505	0.1326
8	8:1341194:T:A	1341194	A	ADD	1536	-13.81	9.181	-31.81	4.18	-1.505	0.1326
9	9:97301705:C:A	97301705	A	ADD	1536	-8.252	5.484	-19	2.496	-1.505	0.1326
9	9:115120143:A:G	115120143	G	ADD	1536	6.457	4.29	-1.952	14.87	1.505	0.1326
9	9:115121417:A:G	115121417	G	ADD	1536	6.457	4.29	-1.952	14.87	1.505	0.1326
9	9:115121537:G:A	115121537	A	ADD	1536	6.457	4.29	-1.952	14.87	1.505	0.1326
9	9:115121645:A:G	115121645	G	ADD	1536	6.457	4.29	-1.952	14.87	1.505	0.1326
9	9:115122325:G:A	115122325	A	ADD	1536	6.457	4.29	-1.952	14.87	1.505	0.1326
9	9:115123005:G:A	115123005	A	ADD	1536	6.457	4.29	-1.952	14.87	1.505	0.1326
9	9:115123297:C:T	115123297	T	ADD	1536	6.457	4.29	-1.952	14.87	1.505	0.1326
9	9:115124024:A:T	115124024	T	ADD	1536	6.457	4.29	-1.952	14.87	1.505	0.1326
9	9:115124211:A:T	115124211	T	ADD	1536	6.457	4.29	-1.952	14.87	1.505	0.1326
9	9:115125892:G:C	115125892	C	ADD	1536	6.457	4.29	-1.952	14.87	1.505	0.1326
9	9:115125905:A:C	115125905	C	ADD	1536	6.457	4.29	-1.952	14.87	1.505	0.1326
9	9:115126397:T:C	115126397	C	ADD	1536	6.457	4.29	-1.952	14.87	1.505	0.1326
9	9:115127100:T:C	115127100	C	ADD	1536	6.457	4.29	-1.952	14.87	1.505	0.1326
9	9:115127278:C:T	115127278	T	ADD	1536	6.457	4.29	-1.952	14.87	1.505	0.1326
9	9:115127424:C:A	115127424	A	ADD	1536	6.457	4.29	-1.952	14.87	1.505	0.1326
9	9:115128007:C:T	115128007	T	ADD	1536	6.457	4.29	-1.952	14.87	1.505	0.1326
9	9:115128215:G:A	115128215	A	ADD	1536	6.457	4.29	-1.952	14.87	1.505	0.1326
10	10:129255090:T:C	129255090	C	ADD	1536	6.445	4.283	-1.949	14.84	1.505	0.1326
11	11:13252380:C:A	13252380	A	ADD	1536	9.234	6.136	-2.793	21.26	1.505	0.1326
11	11:13253775:A:G	13253775	G	ADD	1536	9.234	6.136	-2.793	21.26	1.505	0.1326
11	11:24857633:T:G	24857633	G	ADD	1536	-10.55	7.011	-24.29	3.192	-1.505	0.1326
11	11:24858098:G:T	24858098	T	ADD	1536	-10.55	7.011	-24.29	3.192	-1.505	0.1326
11	11:24859400:T:A	24859400	A	ADD	1536	-10.55	7.011	-24.29	3.192	-1.505	0.1326
11	11:80169190:A:G	80169190	G	ADD	1536	6.329	4.206	-1.915	14.57	1.505	0.1326
12	12:47313346:C:T	47313346	T	ADD	1536	7.793	5.179	-2.358	17.94	1.505	0.1326
12	12:53707106:T:G	53707106	G	ADD	1536	8.091	5.377	-2.447	18.63	1.505	0.1326
12	12:90666272:G:A	90666272	A	ADD	1536	-7.185	4.775	-16.54	2.173	-1.505	0.1326
12	12:90669701:A:T	90669701	T	ADD	1536	-7.185	4.775	-16.54	2.173	-1.505	0.1326
12	12:90676997:T:C	90676997	C	ADD	1536	-7.185	4.775	-16.54	2.173	-1.505	0.1326
12	12:90677345:G:A	90677345	A	ADD	1536	-7.185	4.775	-16.54	2.173	-1.505	0.1326
12	12:117757694:A:C	117757694	C	ADD	1536	-6.772	4.501	-15.59	2.049	-1.505	0.1326
13	13:57668481:T:C	57668481	C	ADD	1536	9.142	6.076	-2.767	21.05	1.505	0.1326
13	13:105005244:G:C	105005244	G	ADD	1536	-7.32	4.865	-16.86	2.215	-1.505	0.1326
14	14:24639699:C:T	24639699	T	ADD	1536	-6.744	4.483	-15.53	2.041	-1.505	0.1326
14	14:86685046:C:T	86685046	T	ADD	1536	-8.278	5.501	-19.06	2.505	-1.505	0.1326
14	14:88320312:G:T	88320312	T	ADD	1536	-8.107	5.387	-18.67	2.452	-1.505	0.1326
15	15:39557137:C:T	39557137	T	ADD	1536	-10.49	6.972	-24.16	3.173	-1.505	0.1326
15	15:42285495:G:A	42285495	A	ADD	1536	8.813	5.857	-2.667	20.29	1.505	0.1326
16	16:6755277:C:T	6755277	T	ADD	1536	-13.11	8.713	-30.19	3.966	-1.505	0.1326
16	16:11564511:A:G	11564511	G	ADD	1536	8.401	5.582	-2.541	19.34	1.505	0.1326
16	16:49595948:T:C	49595948	C	ADD	1536	-7.226	4.802	-16.64	2.185	-1.505	0.1326
16	16:49599995:C:G	49599995	G	ADD	1536	-7.226	4.802	-16.64	2.185	-1.505	0.1326
16	16:49601768:A:C	49601768	C	ADD	1536	-7.226	4.802	-16.64	2.185	-1.505	0.1326
16	16:49602236:A:T	49602236	T	ADD	1536	-7.226	4.802	-16.64	2.185	-1.505	0.1326
21	21:39284298:G:A	39284298	G	ADD	1536	7.066	4.695	-2.137	16.27	1.505	0.1326
1	1:47172009:C:T	47172009	T	ADD	1536	-6.469	4.3	-14.9	1.958	-1.505	0.1327
1	1:47179019:C:G	47179019	G	ADD	1536	-6.469	4.3	-14.9	1.958	-1.505	0.1327
1	1:47184539:C:T	47184539	T	ADD	1536	-6.469	4.3	-14.9	1.958	-1.505	0.1327
1	1:117087779:C:A	117087779	C	ADD	1536	6.456	4.291	-1.955	14.87	1.504	0.1327
1	1:147100734:C:T	147100734	T	ADD	1536	9.116	6.059	-2.76	20.99	1.504	0.1327
1	1:147103692:G:A	147103692	A	ADD	1536	9.116	6.059	-2.76	20.99	1.504	0.1327
1	1:246436466:G:C	246436466	C	ADD	1536	6.922	4.602	-2.097	15.94	1.504	0.1327
2	2:22929302:G:A	22929302	A	ADD	1536	7.737	5.143	-2.343	17.82	1.504	0.1327
2	2:22943451:A:C	22943451	C	ADD	1536	7.737	5.143	-2.343	17.82	1.504	0.1327
2	2:49652605:G:C	49652605	C	ADD	1536	9.048	6.015	-2.74	20.84	1.504	0.1327
2	2:56439988:A:T	56439988	T	ADD	1536	6.568	4.366	-1.988	15.13	1.505	0.1327
2	2:107195045:G:T	107195045	T	ADD	1536	-8.423	5.6	-19.4	2.552	-1.504	0.1327
2	2:164330298:C:G	164330298	G	ADD	1536	-6.546	4.352	-15.08	1.983	-1.504	0.1327
2	2:164332357:C:T	164332357	T	ADD	1536	-6.546	4.352	-15.08	1.983	-1.504	0.1327
3	3:30815030:T:C	30815030	C	ADD	1536	-9.192	6.11	-21.17	2.783	-1.504	0.1327
3	3:30815060:C:T	30815060	T	ADD	1536	-9.192	6.11	-21.17	2.783	-1.504	0.1327
3	3:30815188:G:C	30815188	C	ADD	1536	-9.192	6.11	-21.17	2.783	-1.504	0.1327
3	3:54269796:G:A	54269796	G	ADD	1536	-6.593	4.383	-15.18	1.997	-1.504	0.1327
3	3:62012199:G:T	62012199	T	ADD	1536	6.293	4.184	-1.907	14.49	1.504	0.1327
3	3:62012342:T:C	62012342	C	ADD	1536	6.293	4.184	-1.907	14.49	1.504	0.1327
3	3:62012421:G:T	62012421	T	ADD	1536	6.293	4.184	-1.907	14.49	1.504	0.1327
3	3:62012615:T:A	62012615	A	ADD	1536	6.293	4.184	-1.907	14.49	1.504	0.1327
3	3:62012764:G:C	62012764	C	ADD	1536	6.293	4.184	-1.907	14.49	1.504	0.1327
3	3:62012798:C:A	62012798	A	ADD	1536	6.293	4.184	-1.907	14.49	1.504	0.1327
3	3:62012799:C:A	62012799	A	ADD	1536	6.293	4.184	-1.907	14.49	1.504	0.1327
3	3:62012811:T:C	62012811	C	ADD	1536	6.293	4.184	-1.907	14.49	1.504	0.1327
3	3:62013123:T:C	62013123	C	ADD	1536	6.293	4.184	-1.907	14.49	1.504	0.1327
3	3:62013654:T:C	62013654	C	ADD	1536	6.293	4.184	-1.907	14.49	1.504	0.1327
3	3:88888613:C:T	88888613	T	ADD	1536	6.513	4.33	-1.973	15	1.504	0.1327
3	3:88893073:A:G	88893073	A	ADD	1536	6.513	4.33	-1.973	15	1.504	0.1327
3	3:99147823:A:C	99147823	C	ADD	1536	11.07	7.357	-3.352	25.48	1.504	0.1327
3	3:99148614:A:G	99148614	G	ADD	1536	11.07	7.357	-3.352	25.48	1.504	0.1327
3	3:99148707:C:T	99148707	T	ADD	1536	11.07	7.357	-3.352	25.48	1.504	0.1327
3	3:130172742:C:G	130172742	G	ADD	1536	-6.962	4.628	-16.03	2.108	-1.504	0.1327
4	4:37615920:T:C	37615920	C	ADD	1536	-7.082	4.708	-16.31	2.145	-1.504	0.1327
4	4:80772317:G:T	80772317	T	ADD	1536	-6.918	4.599	-15.93	2.096	-1.504	0.1327
5	5:14883436:G:A	14883436	A	ADD	1536	-8.301	5.519	-19.12	2.515	-1.504	0.1327
5	5:17801773:C:T	17801773	C	ADD	1536	6.415	4.265	-1.943	14.77	1.504	0.1327
5	5:17801830:T:G	17801830	T	ADD	1536	6.415	4.265	-1.943	14.77	1.504	0.1327
5	5:35294144:G:A	35294144	A	ADD	1536	-8.773	5.832	-20.2	2.658	-1.504	0.1327
5	5:95979150:T:C	95979150	C	ADD	1536	-8.598	5.715	-19.8	2.603	-1.504	0.1327
5	5:95979739:G:T	95979739	T	ADD	1536	-8.598	5.715	-19.8	2.603	-1.504	0.1327
6	6:33045530:T:C	33045530	T	ADD	1536	-6.585	4.377	-15.16	1.995	-1.504	0.1327
6	6:49709550:A:G	49709550	A	ADD	1536	-6.452	4.289	-14.86	1.954	-1.504	0.1327
6	6:49711859:G:A	49711859	G	ADD	1536	-6.452	4.289	-14.86	1.954	-1.504	0.1327
6	6:156857363:T:C	156857363	C	ADD	1536	11.12	7.394	-3.37	25.61	1.504	0.1327
6	6:156858066:T:C	156858066	C	ADD	1536	11.12	7.394	-3.37	25.61	1.504	0.1327
6	6:156859318:T:C	156859318	C	ADD	1536	11.12	7.394	-3.37	25.61	1.504	0.1327
7	7:10313874:T:C	10313874	C	ADD	1536	7.846	5.215	-2.375	18.07	1.505	0.1327
8	8:3344541:C:T	3344541	T	ADD	1536	-9.505	6.319	-21.89	2.879	-1.504	0.1327
8	8:56099349:T:C	56099349	C	ADD	1536	-10.03	6.667	-23.1	3.037	-1.504	0.1327
8	8:56099696:G:A	56099696	A	ADD	1536	-10.03	6.667	-23.1	3.037	-1.504	0.1327
8	8:60801451:C:T	60801451	T	ADD	1536	-6.437	4.279	-14.82	1.95	-1.504	0.1327
8	8:60802699:G:A	60802699	A	ADD	1536	-6.437	4.279	-14.82	1.95	-1.504	0.1327
8	8:64729827:G:T	64729827	T	ADD	1536	10.23	6.802	-3.099	23.56	1.504	0.1327
8	8:83360331:A:C	83360331	C	ADD	1536	11.84	7.871	-3.586	27.27	1.504	0.1327
8	8:83364245:G:T	83364245	T	ADD	1536	11.84	7.871	-3.586	27.27	1.504	0.1327
8	8:83365154:G:A	83365154	A	ADD	1536	11.84	7.871	-3.586	27.27	1.504	0.1327
8	8:83366536:G:A	83366536	A	ADD	1536	11.84	7.871	-3.586	27.27	1.504	0.1327
8	8:83368024:G:T	83368024	T	ADD	1536	11.84	7.871	-3.586	27.27	1.504	0.1327
8	8:83369668:A:T	83369668	T	ADD	1536	11.84	7.871	-3.586	27.27	1.504	0.1327
8	8:83371796:G:A	83371796	A	ADD	1536	11.84	7.871	-3.586	27.27	1.504	0.1327
8	8:83377074:G:T	83377074	T	ADD	1536	11.84	7.871	-3.586	27.27	1.504	0.1327
8	8:83381495:C:T	83381495	T	ADD	1536	11.84	7.871	-3.586	27.27	1.504	0.1327
8	8:83383071:A:C	83383071	C	ADD	1536	11.84	7.871	-3.586	27.27	1.504	0.1327
8	8:106051402:G:C	106051402	C	ADD	1536	7.776	5.168	-2.354	17.91	1.505	0.1327
8	8:114931701:A:T	114931701	T	ADD	1536	13.91	9.247	-4.212	32.04	1.504	0.1327
8	8:114934846:A:G	114934846	G	ADD	1536	13.91	9.247	-4.212	32.04	1.504	0.1327
8	8:136042131:A:C	136042131	A	ADD	1536	-6.857	4.558	-15.79	2.078	-1.504	0.1327
8	8:144303418:G:A	144303418	A	ADD	1536	6.555	4.358	-1.986	15.1	1.504	0.1327
10	10:90716837:G:A	90716837	G	ADD	1536	11.2	7.443	-3.39	25.79	1.505	0.1327
11	11:19586632:A:T	19586632	T	ADD	1536	-8	5.319	-18.42	2.424	-1.504	0.1327
11	11:39043983:A:C	39043983	C	ADD	1536	-10.65	7.079	-24.52	3.226	-1.504	0.1327
11	11:41430746:A:C	41430746	C	ADD	1536	7.366	4.897	-2.232	16.96	1.504	0.1327
13	13:66785992:C:G	66785992	G	ADD	1536	13.55	9.006	-4.101	31.2	1.505	0.1327
15	15:52545702:C:T	52545702	T	ADD	1536	-9.864	6.557	-22.71	2.987	-1.504	0.1327
15	15:102101758:A:G	102101758	A	ADD	1536	8.186	5.441	-2.478	18.85	1.504	0.1327
18	18:61712857:G:A	61712857	A	ADD	1536	7.667	5.097	-2.323	17.66	1.504	0.1327
1	1:68880512:G:A	68880512	A	ADD	1536	6.494	4.318	-1.968	14.96	1.504	0.1328
1	1:168960286:G:A	168960286	G	ADD	1536	7.303	4.856	-2.214	16.82	1.504	0.1328
2	2:54687265:G:A	54687265	G	ADD	1536	6.372	4.237	-1.932	14.68	1.504	0.1328
2	2:79421944:A:G	79421944	G	ADD	1536	9.263	6.159	-2.808	21.33	1.504	0.1328
2	2:101008233:G:A	101008233	A	ADD	1536	-14.55	9.675	-33.51	4.412	-1.504	0.1328
2	2:106581334:A:G	106581334	G	ADD	1536	-7.443	4.949	-17.14	2.257	-1.504	0.1328
2	2:168584424:T:A	168584424	A	ADD	1536	6.992	4.649	-2.121	16.1	1.504	0.1328
2	2:232369533:T:G	232369533	G	ADD	1536	8.083	5.374	-2.449	18.61	1.504	0.1328
2	2:232370808:C:A	232370808	A	ADD	1536	8.083	5.374	-2.449	18.61	1.504	0.1328
3	3:15377224:C:A	15377224	A	ADD	1536	-6.923	4.604	-15.95	2.1	-1.504	0.1328
3	3:65053743:T:G	65053743	G	ADD	1536	-7.143	4.749	-16.45	2.166	-1.504	0.1328
3	3:99463810:G:T	99463810	T	ADD	1536	8.924	5.934	-2.706	20.55	1.504	0.1328
3	3:133987391:C:T	133987391	T	ADD	1536	-6.586	4.379	-15.17	1.996	-1.504	0.1328
3	3:173778940:C:T	173778940	T	ADD	1536	-7.723	5.135	-17.79	2.342	-1.504	0.1328
3	3:190964784:A:T	190964784	T	ADD	1536	7.558	5.025	-2.291	17.41	1.504	0.1328
4	4:7625907:G:A	7625907	G	ADD	1536	-6.536	4.346	-15.05	1.982	-1.504	0.1328
4	4:52942405:A:T	52942405	A	ADD	1536	6.539	4.348	-1.983	15.06	1.504	0.1328
4	4:58463352:A:G	58463352	G	ADD	1536	-13.37	8.889	-30.79	4.054	-1.504	0.1328
4	4:164530260:G:A	164530260	A	ADD	1536	8.165	5.43	-2.477	18.81	1.504	0.1328
4	4:164531533:C:T	164531533	T	ADD	1536	8.165	5.43	-2.477	18.81	1.504	0.1328
5	5:17792363:T:C	17792363	T	ADD	1536	6.266	4.166	-1.899	14.43	1.504	0.1328
5	5:38192611:G:C	38192611	C	ADD	1536	-10.68	7.098	-24.59	3.237	-1.504	0.1328
5	5:38193429:C:G	38193429	G	ADD	1536	-10.68	7.098	-24.59	3.237	-1.504	0.1328
5	5:172373355:A:C	172373355	C	ADD	1536	10.86	7.223	-3.293	25.02	1.504	0.1328
6	6:455419:T:C	455419	C	ADD	1536	-7.148	4.753	-16.46	2.167	-1.504	0.1328
6	6:92127848:A:G	92127848	G	ADD	1536	-7.475	4.971	-17.22	2.267	-1.504	0.1328
6	6:92127852:T:G	92127852	G	ADD	1536	-7.475	4.971	-17.22	2.267	-1.504	0.1328
9	9:290844:G:A	290844	A	ADD	1536	-8.078	5.371	-18.6	2.448	-1.504	0.1328
9	9:132054205:A:G	132054205	G	ADD	1536	14.17	9.42	-4.296	32.63	1.504	0.1328
11	11:101630148:C:A	101630148	A	ADD	1536	9.53	6.336	-2.888	21.95	1.504	0.1328
12	12:108875869:G:A	108875869	A	ADD	1536	7.598	5.052	-2.304	17.5	1.504	0.1328
12	12:115828604:C:T	115828604	T	ADD	1536	-13.66	9.079	-31.45	4.139	-1.504	0.1328
12	12:115829425:A:G	115829425	G	ADD	1536	-13.66	9.079	-31.45	4.139	-1.504	0.1328
12	12:116064694:T:G	116064694	G	ADD	1536	-10.56	7.024	-24.33	3.203	-1.504	0.1328
12	12:116065057:T:C	116065057	C	ADD	1536	-10.56	7.024	-24.33	3.203	-1.504	0.1328
12	12:116065727:A:G	116065727	G	ADD	1536	-10.56	7.024	-24.33	3.203	-1.504	0.1328
12	12:116066388:C:A	116066388	A	ADD	1536	-10.56	7.024	-24.33	3.203	-1.504	0.1328
12	12:128734286:A:C	128734286	A	ADD	1536	9.884	6.573	-2.998	22.77	1.504	0.1328
14	14:23596320:A:G	23596320	A	ADD	1536	7.318	4.866	-2.219	16.85	1.504	0.1328
14	14:51409308:G:C	51409308	C	ADD	1536	-12.39	8.235	-28.53	3.754	-1.504	0.1328
15	15:88844273:A:G	88844273	G	ADD	1536	9.161	6.091	-2.778	21.1	1.504	0.1328
16	16:19537449:A:G	19537449	G	ADD	1536	-8.411	5.592	-19.37	2.55	-1.504	0.1328
16	16:19539467:A:G	19539467	G	ADD	1536	-8.411	5.592	-19.37	2.55	-1.504	0.1328
16	16:19539858:A:G	19539858	G	ADD	1536	-8.411	5.592	-19.37	2.55	-1.504	0.1328
17	17:59449636:G:A	59449636	A	ADD	1536	7.195	4.784	-2.181	16.57	1.504	0.1328
18	18:8930413:A:G	8930413	A	ADD	1536	8.642	5.746	-2.62	19.9	1.504	0.1328
20	20:22114581:A:T	22114581	T	ADD	1536	-14.37	9.554	-33.09	4.356	-1.504	0.1328
20	20:45271373:G:A	45271373	A	ADD	1536	8.044	5.349	-2.44	18.53	1.504	0.1328
20	20:47945746:C:A	47945746	A	ADD	1536	11.62	7.723	-3.521	26.75	1.504	0.1328
1	1:180877409:G:A	180877409	G	ADD	1536	-11.97	7.961	-27.57	3.635	-1.503	0.1329
2	2:1857789:T:C	1857789	C	ADD	1536	-10.84	7.208	-24.97	3.289	-1.504	0.1329
2	2:53132960:A:G	53132960	G	ADD	1536	7.871	5.235	-2.389	18.13	1.504	0.1329
2	2:168133906:G:C	168133906	C	ADD	1536	-9.891	6.579	-22.79	3.004	-1.503	0.1329
2	2:168135163:A:G	168135163	G	ADD	1536	-9.891	6.579	-22.79	3.004	-1.503	0.1329
2	2:168137328:C:T	168137328	T	ADD	1536	-9.891	6.579	-22.79	3.004	-1.503	0.1329
2	2:211739275:G:C	211739275	C	ADD	1536	-7.174	4.772	-16.53	2.179	-1.503	0.1329
3	3:5470493:C:T	5470493	T	ADD	1536	7.999	5.321	-2.429	18.43	1.503	0.1329
3	3:29294892:T:C	29294892	C	ADD	1536	-6.655	4.426	-15.33	2.02	-1.504	0.1329
3	3:77309810:A:C	77309810	C	ADD	1536	6.662	4.431	-2.022	15.35	1.504	0.1329
3	3:124146153:G:A	124146153	A	ADD	1536	13.29	8.841	-4.035	30.62	1.504	0.1329
3	3:124149019:G:A	124149019	A	ADD	1536	13.29	8.841	-4.035	30.62	1.504	0.1329
3	3:124150318:T:C	124150318	C	ADD	1536	13.29	8.841	-4.035	30.62	1.504	0.1329
3	3:161933375:C:T	161933375	T	ADD	1536	9.011	5.993	-2.736	20.76	1.503	0.1329
4	4:100750142:G:A	100750142	A	ADD	1536	-6.622	4.405	-15.26	2.01	-1.504	0.1329
4	4:100751404:G:A	100751404	A	ADD	1536	-6.622	4.405	-15.26	2.01	-1.504	0.1329
5	5:128856146:C:T	128856146	T	ADD	1536	12.8	8.514	-3.884	29.49	1.504	0.1329
5	5:128872471:G:A	128872471	A	ADD	1536	12.8	8.514	-3.884	29.49	1.504	0.1329
5	5:128873345:C:T	128873345	T	ADD	1536	12.8	8.514	-3.884	29.49	1.504	0.1329
5	5:179711898:G:A	179711898	A	ADD	1536	6.406	4.26	-1.944	14.76	1.504	0.1329
6	6:10476959:G:A	10476959	A	ADD	1536	6.178	4.109	-1.876	14.23	1.503	0.1329
6	6:31143652:C:G	31143652	G	ADD	1536	-19.41	12.91	-44.71	5.89	-1.504	0.1329
7	7:8119942:A:G	8119942	A	ADD	1536	-6.604	4.391	-15.21	2.004	-1.504	0.1329
7	7:53734714:G:A	53734714	A	ADD	1536	7.256	4.826	-2.203	16.72	1.504	0.1329
7	7:150652419:T:C	150652419	C	ADD	1536	9.776	6.501	-2.967	22.52	1.504	0.1329
8	8:18524946:G:T	18524946	T	ADD	1536	-8.062	5.362	-18.57	2.448	-1.503	0.1329
9	9:8608722:G:C	8608722	C	ADD	1536	7.968	5.299	-2.419	18.35	1.504	0.1329
9	9:98985469:C:A	98985469	A	ADD	1536	-12.02	7.993	-27.68	3.649	-1.503	0.1329
9	9:98986768:A:G	98986768	G	ADD	1536	-12.02	7.993	-27.68	3.649	-1.503	0.1329
10	10:129389743:G:A	129389743	A	ADD	1536	-6.736	4.48	-15.52	2.045	-1.504	0.1329
11	11:44033632:T:A	44033632	A	ADD	1536	-14.47	9.625	-33.33	4.394	-1.503	0.1329
11	11:44033906:A:G	44033906	G	ADD	1536	-14.47	9.625	-33.33	4.394	-1.503	0.1329
11	11:44034018:G:T	44034018	T	ADD	1536	-14.47	9.625	-33.33	4.394	-1.503	0.1329
11	11:44034099:C:A	44034099	A	ADD	1536	-14.47	9.625	-33.33	4.394	-1.503	0.1329
11	11:44034477:C:A	44034477	A	ADD	1536	-14.47	9.625	-33.33	4.394	-1.503	0.1329
11	11:45434964:G:A	45434964	A	ADD	1536	11.28	7.503	-3.426	25.99	1.503	0.1329
11	11:45435706:C:T	45435706	T	ADD	1536	11.28	7.503	-3.426	25.99	1.503	0.1329
11	11:45444176:G:T	45444176	T	ADD	1536	11.28	7.503	-3.426	25.99	1.503	0.1329
11	11:45444666:C:T	45444666	T	ADD	1536	11.28	7.503	-3.426	25.99	1.503	0.1329
11	11:45444765:G:C	45444765	C	ADD	1536	11.28	7.503	-3.426	25.99	1.503	0.1329
11	11:45446065:G:A	45446065	A	ADD	1536	11.28	7.503	-3.426	25.99	1.503	0.1329
11	11:116488978:G:A	116488978	A	ADD	1536	6.57	4.369	-1.993	15.13	1.504	0.1329
11	11:116491177:C:A	116491177	A	ADD	1536	6.57	4.369	-1.993	15.13	1.504	0.1329
11	11:116491428:T:G	116491428	G	ADD	1536	6.57	4.369	-1.993	15.13	1.504	0.1329
11	11:116491621:A:G	116491621	G	ADD	1536	6.57	4.369	-1.993	15.13	1.504	0.1329
11	11:116492312:A:G	116492312	G	ADD	1536	6.57	4.369	-1.993	15.13	1.504	0.1329
12	12:61428679:T:A	61428679	A	ADD	1536	7.188	4.781	-2.182	16.56	1.503	0.1329
12	12:101149439:T:C	101149439	C	ADD	1536	6.65	4.422	-2.018	15.32	1.504	0.1329
12	12:125265636:A:G	125265636	A	ADD	1536	9.99	6.644	-3.032	23.01	1.504	0.1329
13	13:26771020:T:C	26771020	C	ADD	1536	-9.285	6.176	-21.39	2.819	-1.503	0.1329
13	13:26773564:A:G	26773564	G	ADD	1536	-9.285	6.176	-21.39	2.819	-1.503	0.1329
13	13:26775032:A:C	26775032	C	ADD	1536	-9.285	6.176	-21.39	2.819	-1.503	0.1329
13	13:54902329:C:T	54902329	T	ADD	1536	-12.7	8.443	-29.24	3.853	-1.504	0.1329
13	13:54909756:T:C	54909756	C	ADD	1536	-12.7	8.443	-29.24	3.853	-1.504	0.1329
15	15:45950138:A:G	45950138	A	ADD	1536	6.925	4.606	-2.103	15.95	1.503	0.1329
17	17:621782:T:A	621782	A	ADD	1536	-13.26	8.82	-30.55	4.027	-1.503	0.1329
17	17:627789:A:C	627789	C	ADD	1536	-13.26	8.82	-30.55	4.027	-1.503	0.1329
17	17:912914:G:A	912914	A	ADD	1536	8.991	5.98	-2.729	20.71	1.504	0.1329
17	17:15133406:C:T	15133406	T	ADD	1536	8.425	5.603	-2.556	19.41	1.504	0.1329
17	17:15136819:A:G	15136819	G	ADD	1536	8.425	5.603	-2.556	19.41	1.504	0.1329
17	17:32679760:T:G	32679760	G	ADD	1536	9.035	6.01	-2.743	20.81	1.503	0.1329
17	17:76503527:G:A	76503527	A	ADD	1536	-12.87	8.558	-29.64	3.905	-1.504	0.1329
20	20:34422601:G:A	34422601	A	ADD	1536	-11.37	7.561	-26.19	3.45	-1.504	0.1329
21	21:29329538:C:A	29329538	A	ADD	1536	7.947	5.285	-2.413	18.31	1.503	0.1329
21	21:29332286:G:A	29332286	A	ADD	1536	7.947	5.285	-2.413	18.31	1.503	0.1329
21	21:29332467:G:A	29332467	A	ADD	1536	7.947	5.285	-2.413	18.31	1.503	0.1329
21	21:29335537:T:A	29335537	A	ADD	1536	7.947	5.285	-2.413	18.31	1.503	0.1329
21	21:29336362:A:G	29336362	G	ADD	1536	7.947	5.285	-2.413	18.31	1.503	0.1329
21	21:29336755:C:T	29336755	T	ADD	1536	7.947	5.285	-2.413	18.31	1.503	0.1329
21	21:29338219:G:C	29338219	C	ADD	1536	7.947	5.285	-2.413	18.31	1.503	0.1329
21	21:29338232:G:A	29338232	A	ADD	1536	7.947	5.285	-2.413	18.31	1.503	0.1329
21	21:29338735:A:G	29338735	G	ADD	1536	7.947	5.285	-2.413	18.31	1.503	0.1329
21	21:29339047:T:C	29339047	C	ADD	1536	7.947	5.285	-2.413	18.31	1.503	0.1329
22	22:19932095:C:T	19932095	T	ADD	1536	6.976	4.64	-2.118	16.07	1.504	0.1329
22	22:19933048:T:G	19933048	G	ADD	1536	6.976	4.64	-2.118	16.07	1.504	0.1329
22	22:19935071:G:A	19935071	A	ADD	1536	6.976	4.64	-2.118	16.07	1.504	0.1329
2	2:49642243:G:A	49642243	A	ADD	1536	8.918	5.933	-2.71	20.55	1.503	0.133
2	2:49642245:T:G	49642245	G	ADD	1536	8.918	5.933	-2.71	20.55	1.503	0.133
2	2:55072474:G:A	55072474	G	ADD	1536	6.7	4.457	-2.036	15.44	1.503	0.133
2	2:160921274:G:C	160921274	C	ADD	1536	6.305	4.194	-1.916	14.53	1.503	0.133
2	2:160925526:C:G	160925526	G	ADD	1536	6.305	4.194	-1.916	14.53	1.503	0.133
2	2:160926581:G:T	160926581	T	ADD	1536	6.305	4.194	-1.916	14.53	1.503	0.133
2	2:160927836:G:A	160927836	A	ADD	1536	6.305	4.194	-1.916	14.53	1.503	0.133
3	3:4047510:C:T	4047510	T	ADD	1536	-6.305	4.195	-14.53	1.917	-1.503	0.133
3	3:13057791:A:G	13057791	G	ADD	1536	14.3	9.514	-4.347	32.95	1.503	0.133
3	3:23794323:G:A	23794323	A	ADD	1536	-10.33	6.87	-23.79	3.138	-1.503	0.133
3	3:87599918:C:G	87599918	C	ADD	1536	7.345	4.887	-2.233	16.92	1.503	0.133
4	4:6737049:C:G	6737049	C	ADD	1536	-6.315	4.201	-14.55	1.919	-1.503	0.133
4	4:34983445:G:T	34983445	T	ADD	1536	-10.01	6.66	-23.06	3.042	-1.503	0.133
4	4:48266554:C:T	48266554	T	ADD	1536	-8.779	5.841	-20.23	2.669	-1.503	0.133
4	4:109904753:T:G	109904753	G	ADD	1536	6.443	4.286	-1.958	14.84	1.503	0.133
4	4:109905090:G:A	109905090	A	ADD	1536	6.443	4.286	-1.958	14.84	1.503	0.133
4	4:109905955:C:T	109905955	T	ADD	1536	6.443	4.286	-1.958	14.84	1.503	0.133
4	4:154427319:A:G	154427319	G	ADD	1536	-7.854	5.224	-18.09	2.386	-1.503	0.133
4	4:175017835:A:G	175017835	A	ADD	1536	-6.938	4.615	-15.98	2.108	-1.503	0.133
5	5:7328176:G:C	7328176	C	ADD	1536	6.541	4.351	-1.987	15.07	1.503	0.133
5	5:33020190:C:A	33020190	A	ADD	1536	-6.651	4.425	-15.32	2.021	-1.503	0.133
5	5:160541340:A:T	160541340	T	ADD	1536	-9.021	6.002	-20.78	2.742	-1.503	0.133
5	5:160541427:A:G	160541427	G	ADD	1536	-9.021	6.002	-20.78	2.742	-1.503	0.133
5	5:160541485:C:T	160541485	T	ADD	1536	-9.021	6.002	-20.78	2.742	-1.503	0.133
5	5:160541526:G:C	160541526	C	ADD	1536	-9.021	6.002	-20.78	2.742	-1.503	0.133
5	5:160541589:T:G	160541589	G	ADD	1536	-9.021	6.002	-20.78	2.742	-1.503	0.133
5	5:160542297:T:C	160542297	C	ADD	1536	-9.021	6.002	-20.78	2.742	-1.503	0.133
5	5:160542409:T:C	160542409	C	ADD	1536	-9.021	6.002	-20.78	2.742	-1.503	0.133
5	5:160545160:T:G	160545160	G	ADD	1536	-9.021	6.002	-20.78	2.742	-1.503	0.133
5	5:160546625:T:C	160546625	C	ADD	1536	-9.021	6.002	-20.78	2.742	-1.503	0.133
5	5:160548773:A:C	160548773	C	ADD	1536	-9.021	6.002	-20.78	2.742	-1.503	0.133
6	6:7391921:G:A	7391921	G	ADD	1536	11.78	7.838	-3.58	27.15	1.503	0.133
6	6:29798459:C:G	29798459	C	ADD	1536	-7.123	4.738	-16.41	2.164	-1.503	0.133
6	6:32953280:G:C	32953280	G	ADD	1536	-8.171	5.436	-18.82	2.482	-1.503	0.133
6	6:75441147:G:A	75441147	A	ADD	1536	13.12	8.729	-3.988	30.23	1.503	0.133
6	6:81900828:G:A	81900828	G	ADD	1536	7.437	4.947	-2.259	17.13	1.503	0.133
6	6:152683108:A:G	152683108	A	ADD	1536	-7.706	5.127	-17.75	2.343	-1.503	0.133
6	6:162068432:A:G	162068432	G	ADD	1536	-6.798	4.522	-15.66	2.065	-1.503	0.133
6	6:168549849:A:G	168549849	G	ADD	1536	7.504	4.992	-2.28	17.29	1.503	0.133
7	7:16946992:A:G	16946992	G	ADD	1536	-7.13	4.743	-16.43	2.166	-1.503	0.133
7	7:64103720:G:T	64103720	T	ADD	1536	9.372	6.234	-2.847	21.59	1.503	0.133
7	7:64108295:G:A	64108295	A	ADD	1536	9.372	6.234	-2.847	21.59	1.503	0.133
7	7:64108326:C:T	64108326	T	ADD	1536	9.372	6.234	-2.847	21.59	1.503	0.133
7	7:151678471:C:T	151678471	T	ADD	1536	-6.341	4.218	-14.61	1.926	-1.503	0.133
8	8:55406067:G:A	55406067	A	ADD	1536	8.069	5.367	-2.451	18.59	1.503	0.133
8	8:103630028:G:A	103630028	A	ADD	1536	-7.83	5.209	-18.04	2.38	-1.503	0.133
9	9:124124514:G:T	124124514	T	ADD	1536	8.617	5.732	-2.617	19.85	1.503	0.133
9	9:124128354:A:C	124128354	C	ADD	1536	8.617	5.732	-2.617	19.85	1.503	0.133
10	10:55963315:T:C	55963315	C	ADD	1536	-12.15	8.083	-27.99	3.691	-1.503	0.133
10	10:128384648:C:G	128384648	G	ADD	1536	8.043	5.351	-2.444	18.53	1.503	0.133
10	10:128385899:A:T	128385899	T	ADD	1536	8.043	5.351	-2.444	18.53	1.503	0.133
11	11:33889165:A:G	33889165	G	ADD	1536	8.145	5.419	-2.475	18.77	1.503	0.133
11	11:89287988:G:A	89287988	A	ADD	1536	12.59	8.378	-3.827	29.01	1.503	0.133
12	12:62243799:C:T	62243799	T	ADD	1536	-6.558	4.363	-15.11	1.994	-1.503	0.133
12	12:130669100:A:G	130669100	G	ADD	1536	6.369	4.237	-1.936	14.67	1.503	0.133
13	13:27475233:C:T	27475233	T	ADD	1536	-7.194	4.786	-16.57	2.185	-1.503	0.133
13	13:34369035:C:A	34369035	A	ADD	1536	-6.605	4.395	-15.22	2.008	-1.503	0.133
13	13:51365266:G:A	51365266	A	ADD	1536	-6.978	4.641	-16.07	2.119	-1.503	0.133
13	13:81564872:T:G	81564872	G	ADD	1536	7.389	4.915	-2.244	17.02	1.503	0.133
13	13:81566078:A:G	81566078	G	ADD	1536	7.389	4.915	-2.244	17.02	1.503	0.133
14	14:42712266:T:A	42712266	A	ADD	1536	6.372	4.239	-1.936	14.68	1.503	0.133
14	14:42712332:G:C	42712332	C	ADD	1536	6.372	4.239	-1.936	14.68	1.503	0.133
16	16:57667346:G:A	57667346	A	ADD	1536	8.269	5.502	-2.514	19.05	1.503	0.133
17	17:14658022:G:A	14658022	A	ADD	1536	11.46	7.623	-3.483	26.4	1.503	0.133
17	17:14658726:A:G	14658726	G	ADD	1536	11.46	7.623	-3.483	26.4	1.503	0.133
17	17:14665769:G:A	14665769	A	ADD	1536	11.46	7.623	-3.483	26.4	1.503	0.133
17	17:14666140:T:A	14666140	A	ADD	1536	11.46	7.623	-3.483	26.4	1.503	0.133
17	17:14666405:T:C	14666405	C	ADD	1536	11.46	7.623	-3.483	26.4	1.503	0.133
17	17:66185142:A:G	66185142	G	ADD	1536	-14.58	9.704	-33.6	4.434	-1.503	0.133
18	18:28848597:T:C	28848597	C	ADD	1536	-9.388	6.245	-21.63	2.852	-1.503	0.133
18	18:28848598:A:G	28848598	G	ADD	1536	-9.388	6.245	-21.63	2.852	-1.503	0.133
18	18:28849157:G:C	28849157	C	ADD	1536	-9.388	6.245	-21.63	2.852	-1.503	0.133
18	18:28849215:G:A	28849215	A	ADD	1536	-9.388	6.245	-21.63	2.852	-1.503	0.133
18	18:28849327:C:G	28849327	G	ADD	1536	-9.388	6.245	-21.63	2.852	-1.503	0.133
18	18:28849754:T:C	28849754	C	ADD	1536	-9.388	6.245	-21.63	2.852	-1.503	0.133
19	19:34242604:A:G	34242604	G	ADD	1536	-13.55	9.012	-31.21	4.115	-1.503	0.133
19	19:34243139:A:G	34243139	G	ADD	1536	-13.55	9.012	-31.21	4.115	-1.503	0.133
1	1:6165419:C:T	6165419	T	ADD	1536	-6.496	4.323	-14.97	1.977	-1.503	0.1331
1	1:180504116:G:A	180504116	A	ADD	1536	7.205	4.794	-2.192	16.6	1.503	0.1331
1	1:180504287:C:T	180504287	T	ADD	1536	7.205	4.794	-2.192	16.6	1.503	0.1331
2	2:52954505:G:A	52954505	A	ADD	1536	11.67	7.764	-3.549	26.89	1.503	0.1331
2	2:52954679:A:C	52954679	C	ADD	1536	11.67	7.764	-3.549	26.89	1.503	0.1331
2	2:52954977:A:G	52954977	G	ADD	1536	11.67	7.764	-3.549	26.89	1.503	0.1331
2	2:52955191:C:T	52955191	T	ADD	1536	11.67	7.764	-3.549	26.89	1.503	0.1331
2	2:52955417:G:A	52955417	A	ADD	1536	11.67	7.764	-3.549	26.89	1.503	0.1331
2	2:55071493:C:T	55071493	T	ADD	1536	7.265	4.834	-2.209	16.74	1.503	0.1331
3	3:7232606:A:G	7232606	G	ADD	1536	8.527	5.675	-2.596	19.65	1.503	0.1331
3	3:21626476:A:C	21626476	A	ADD	1536	6.448	4.29	-1.962	14.86	1.503	0.1331
3	3:70996767:A:C	70996767	C	ADD	1536	6.466	4.302	-1.967	14.9	1.503	0.1331
3	3:103479185:G:A	103479185	A	ADD	1536	7.993	5.319	-2.431	18.42	1.503	0.1331
3	3:103479319:A:G	103479319	G	ADD	1536	7.993	5.319	-2.431	18.42	1.503	0.1331
3	3:103479336:T:C	103479336	C	ADD	1536	7.993	5.319	-2.431	18.42	1.503	0.1331
3	3:103479378:G:C	103479378	C	ADD	1536	7.993	5.319	-2.431	18.42	1.503	0.1331
3	3:103479529:A:T	103479529	T	ADD	1536	7.993	5.319	-2.431	18.42	1.503	0.1331
3	3:103479550:T:C	103479550	C	ADD	1536	7.993	5.319	-2.431	18.42	1.503	0.1331
3	3:103479830:C:A	103479830	A	ADD	1536	7.993	5.319	-2.431	18.42	1.503	0.1331
3	3:103479839:C:T	103479839	T	ADD	1536	7.993	5.319	-2.431	18.42	1.503	0.1331
3	3:103480301:T:A	103480301	A	ADD	1536	7.993	5.319	-2.431	18.42	1.503	0.1331
3	3:103480391:C:T	103480391	T	ADD	1536	7.993	5.319	-2.431	18.42	1.503	0.1331
3	3:103480472:C:T	103480472	T	ADD	1536	7.993	5.319	-2.431	18.42	1.503	0.1331
3	3:103480611:C:T	103480611	T	ADD	1536	7.993	5.319	-2.431	18.42	1.503	0.1331
3	3:103480632:A:G	103480632	G	ADD	1536	7.993	5.319	-2.431	18.42	1.503	0.1331
3	3:118054881:T:G	118054881	G	ADD	1536	9.035	6.012	-2.747	20.82	1.503	0.1331
3	3:124199769:G:T	124199769	T	ADD	1536	-6.432	4.28	-14.82	1.957	-1.503	0.1331
4	4:11135991:C:T	11135991	T	ADD	1536	-7.302	4.858	-16.82	2.221	-1.503	0.1331
4	4:62634207:G:A	62634207	A	ADD	1536	-14.61	9.723	-33.67	4.447	-1.503	0.1331
4	4:62638509:G:A	62638509	A	ADD	1536	-14.61	9.723	-33.67	4.447	-1.503	0.1331
4	4:113313563:C:T	113313563	T	ADD	1536	-13.4	8.919	-30.88	4.079	-1.503	0.1331
4	4:157385819:A:T	157385819	T	ADD	1536	7.134	4.748	-2.171	16.44	1.503	0.1331
4	4:186714443:G:A	186714443	G	ADD	1536	6.681	4.446	-2.034	15.4	1.503	0.1331
5	5:6521659:G:C	6521659	C	ADD	1536	-6.752	4.492	-15.56	2.053	-1.503	0.1331
5	5:6521891:C:T	6521891	T	ADD	1536	-6.752	4.492	-15.56	2.053	-1.503	0.1331
5	5:115342038:C:G	115342038	G	ADD	1536	-7.411	4.931	-17.08	2.254	-1.503	0.1331
6	6:31209288:T:C	31209288	T	ADD	1536	7.435	4.947	-2.261	17.13	1.503	0.1331
6	6:82522641:G:A	82522641	A	ADD	1536	6.458	4.297	-1.964	14.88	1.503	0.1331
6	6:82522770:A:G	82522770	G	ADD	1536	6.458	4.297	-1.964	14.88	1.503	0.1331
6	6:82524543:G:C	82524543	C	ADD	1536	6.458	4.297	-1.964	14.88	1.503	0.1331
6	6:130574098:A:T	130574098	T	ADD	1536	6.427	4.277	-1.956	14.81	1.503	0.1331
7	7:88191618:A:G	88191618	A	ADD	1536	-8.345	5.553	-19.23	2.539	-1.503	0.1331
8	8:26718363:A:G	26718363	A	ADD	1536	7.278	4.843	-2.215	16.77	1.503	0.1331
8	8:26882181:A:G	26882181	G	ADD	1536	7.788	5.182	-2.369	17.94	1.503	0.1331
8	8:79869144:G:C	79869144	C	ADD	1536	-8.013	5.332	-18.46	2.437	-1.503	0.1331
9	9:133404894:G:A	133404894	A	ADD	1536	9.824	6.537	-2.988	22.64	1.503	0.1331
10	10:29238423:A:G	29238423	G	ADD	1536	-6.973	4.64	-16.07	2.122	-1.503	0.1331
10	10:134045675:C:A	134045675	C	ADD	1536	6.728	4.477	-2.046	15.5	1.503	0.1331
11	11:9766763:T:C	9766763	C	ADD	1536	6.943	4.62	-2.113	16	1.503	0.1331
11	11:62776888:G:A	62776888	A	ADD	1536	-8.931	5.943	-20.58	2.718	-1.503	0.1331
11	11:86377767:C:T	86377767	T	ADD	1536	-7.475	4.975	-17.23	2.275	-1.503	0.1331
11	11:86377805:C:T	86377805	T	ADD	1536	-7.475	4.975	-17.23	2.275	-1.503	0.1331
11	11:88507925:G:T	88507925	T	ADD	1536	12.59	8.376	-3.831	29	1.503	0.1331
11	11:88519577:A:G	88519577	G	ADD	1536	12.59	8.376	-3.831	29	1.503	0.1331
11	11:88519873:A:G	88519873	G	ADD	1536	12.59	8.376	-3.831	29	1.503	0.1331
11	11:88525617:C:G	88525617	G	ADD	1536	12.59	8.376	-3.831	29	1.503	0.1331
11	11:110354193:G:A	110354193	A	ADD	1536	6.87	4.572	-2.09	15.83	1.503	0.1331
11	11:129274798:C:T	129274798	C	ADD	1536	-6.464	4.302	-14.9	1.967	-1.503	0.1331
12	12:16223891:T:G	16223891	G	ADD	1536	-6.442	4.286	-14.84	1.96	-1.503	0.1331
12	12:20347439:G:A	20347439	A	ADD	1536	8.13	5.41	-2.474	18.73	1.503	0.1331
12	12:32935752:C:T	32935752	C	ADD	1536	6.425	4.275	-1.954	14.8	1.503	0.1331
12	12:73275400:G:A	73275400	G	ADD	1536	6.583	4.381	-2.004	15.17	1.503	0.1331
13	13:37407492:C:G	37407492	G	ADD	1536	-6.983	4.646	-16.09	2.124	-1.503	0.1331
13	13:37407870:C:T	37407870	T	ADD	1536	-6.983	4.646	-16.09	2.124	-1.503	0.1331
13	13:37408545:A:G	37408545	G	ADD	1536	-6.983	4.646	-16.09	2.124	-1.503	0.1331
13	13:37409508:G:A	37409508	A	ADD	1536	-6.983	4.646	-16.09	2.124	-1.503	0.1331
13	13:37411589:A:G	37411589	G	ADD	1536	-6.983	4.646	-16.09	2.124	-1.503	0.1331
13	13:37413544:A:C	37413544	C	ADD	1536	-6.983	4.646	-16.09	2.124	-1.503	0.1331
13	13:37413557:C:T	37413557	T	ADD	1536	-6.983	4.646	-16.09	2.124	-1.503	0.1331
13	13:59191439:A:G	59191439	G	ADD	1536	11.82	7.865	-3.595	27.24	1.503	0.1331
13	13:103567701:C:A	103567701	C	ADD	1536	-6.316	4.203	-14.55	1.921	-1.503	0.1331
14	14:51387658:C:A	51387658	A	ADD	1536	-11.88	7.908	-27.38	3.616	-1.503	0.1331
14	14:63717832:T:C	63717832	C	ADD	1536	7.52	5.004	-2.287	17.33	1.503	0.1331
16	16:27672118:A:G	27672118	G	ADD	1536	-11.66	7.759	-26.87	3.548	-1.503	0.1331
17	17:42179281:A:G	42179281	A	ADD	1536	10.96	7.291	-3.334	25.25	1.503	0.1331
17	17:43784777:G:A	43784777	G	ADD	1536	7.745	5.154	-2.357	17.85	1.503	0.1331
17	17:47429834:A:G	47429834	A	ADD	1536	-6.754	4.494	-15.56	2.055	-1.503	0.1331
20	20:5330700:A:G	5330700	G	ADD	1536	-7.815	5.201	-18.01	2.379	-1.503	0.1331
20	20:9359138:T:C	9359138	C	ADD	1536	7.113	4.733	-2.163	16.39	1.503	0.1331
1	1:81005402:C:T	81005402	C	ADD	1536	-6.421	4.274	-14.8	1.956	-1.502	0.1332
1	1:81005709:A:G	81005709	A	ADD	1536	-6.421	4.274	-14.8	1.956	-1.502	0.1332
1	1:81007960:G:A	81007960	G	ADD	1536	-6.421	4.274	-14.8	1.956	-1.502	0.1332
1	1:81009489:A:C	81009489	A	ADD	1536	-6.421	4.274	-14.8	1.956	-1.502	0.1332
1	1:170237860:G:A	170237860	A	ADD	1536	6.455	4.296	-1.966	14.88	1.502	0.1332
3	3:129315769:G:A	129315769	A	ADD	1536	7.694	5.121	-2.343	17.73	1.502	0.1332
3	3:168029207:G:A	168029207	A	ADD	1536	-10.38	6.912	-23.93	3.164	-1.502	0.1332
3	3:193437509:G:A	193437509	A	ADD	1536	-9.965	6.633	-22.97	3.036	-1.502	0.1332
3	3:193438643:T:C	193438643	C	ADD	1536	-9.965	6.633	-22.97	3.036	-1.502	0.1332
4	4:15539453:A:G	15539453	G	ADD	1536	7.565	5.035	-2.303	17.43	1.503	0.1332
4	4:98998667:A:G	98998667	G	ADD	1536	7.089	4.719	-2.16	16.34	1.502	0.1332
4	4:98998939:T:C	98998939	C	ADD	1536	7.089	4.719	-2.16	16.34	1.502	0.1332
4	4:98999474:A:C	98999474	C	ADD	1536	7.089	4.719	-2.16	16.34	1.502	0.1332
4	4:98999833:G:T	98999833	T	ADD	1536	7.089	4.719	-2.16	16.34	1.502	0.1332
4	4:99000202:C:T	99000202	T	ADD	1536	7.089	4.719	-2.16	16.34	1.502	0.1332
4	4:99000687:A:C	99000687	C	ADD	1536	7.089	4.719	-2.16	16.34	1.502	0.1332
4	4:99000839:G:A	99000839	A	ADD	1536	7.089	4.719	-2.16	16.34	1.502	0.1332
4	4:99000969:T:C	99000969	C	ADD	1536	7.089	4.719	-2.16	16.34	1.502	0.1332
4	4:99001116:G:T	99001116	T	ADD	1536	7.089	4.719	-2.16	16.34	1.502	0.1332
4	4:99001121:T:G	99001121	G	ADD	1536	7.089	4.719	-2.16	16.34	1.502	0.1332
4	4:99001190:T:C	99001190	C	ADD	1536	7.089	4.719	-2.16	16.34	1.502	0.1332
4	4:99001325:C:T	99001325	T	ADD	1536	7.089	4.719	-2.16	16.34	1.502	0.1332
4	4:99001508:G:T	99001508	T	ADD	1536	7.089	4.719	-2.16	16.34	1.502	0.1332
4	4:99001617:C:T	99001617	T	ADD	1536	7.089	4.719	-2.16	16.34	1.502	0.1332
4	4:99001662:T:C	99001662	C	ADD	1536	7.089	4.719	-2.16	16.34	1.502	0.1332
4	4:99001686:A:G	99001686	G	ADD	1536	7.089	4.719	-2.16	16.34	1.502	0.1332
4	4:99001774:T:C	99001774	C	ADD	1536	7.089	4.719	-2.16	16.34	1.502	0.1332
4	4:99001904:T:C	99001904	C	ADD	1536	7.089	4.719	-2.16	16.34	1.502	0.1332
4	4:99002226:A:G	99002226	G	ADD	1536	7.089	4.719	-2.16	16.34	1.502	0.1332
4	4:99002488:A:T	99002488	T	ADD	1536	7.089	4.719	-2.16	16.34	1.502	0.1332
4	4:99002519:C:T	99002519	T	ADD	1536	7.089	4.719	-2.16	16.34	1.502	0.1332
4	4:99002574:A:T	99002574	T	ADD	1536	7.089	4.719	-2.16	16.34	1.502	0.1332
4	4:99002848:G:A	99002848	A	ADD	1536	7.089	4.719	-2.16	16.34	1.502	0.1332
4	4:99003364:T:C	99003364	C	ADD	1536	7.089	4.719	-2.16	16.34	1.502	0.1332
4	4:99003671:C:A	99003671	A	ADD	1536	7.089	4.719	-2.16	16.34	1.502	0.1332
4	4:99003918:A:C	99003918	C	ADD	1536	7.089	4.719	-2.16	16.34	1.502	0.1332
4	4:99004764:C:T	99004764	T	ADD	1536	7.089	4.719	-2.16	16.34	1.502	0.1332
4	4:99004902:C:A	99004902	A	ADD	1536	7.089	4.719	-2.16	16.34	1.502	0.1332
4	4:99005333:A:T	99005333	T	ADD	1536	7.089	4.719	-2.16	16.34	1.502	0.1332
4	4:99005941:T:C	99005941	C	ADD	1536	7.089	4.719	-2.16	16.34	1.502	0.1332
4	4:99006603:A:C	99006603	C	ADD	1536	7.089	4.719	-2.16	16.34	1.502	0.1332
4	4:99006614:G:A	99006614	A	ADD	1536	7.089	4.719	-2.16	16.34	1.502	0.1332
4	4:99006737:T:G	99006737	G	ADD	1536	7.089	4.719	-2.16	16.34	1.502	0.1332
4	4:99006913:C:T	99006913	T	ADD	1536	7.089	4.719	-2.16	16.34	1.502	0.1332
4	4:99007205:T:C	99007205	C	ADD	1536	7.089	4.719	-2.16	16.34	1.502	0.1332
4	4:99008243:C:T	99008243	T	ADD	1536	7.089	4.719	-2.16	16.34	1.502	0.1332
4	4:99008273:T:C	99008273	C	ADD	1536	7.089	4.719	-2.16	16.34	1.502	0.1332
4	4:99008332:G:T	99008332	T	ADD	1536	7.089	4.719	-2.16	16.34	1.502	0.1332
4	4:99008823:C:T	99008823	T	ADD	1536	7.089	4.719	-2.16	16.34	1.502	0.1332
4	4:99009152:G:C	99009152	C	ADD	1536	7.089	4.719	-2.16	16.34	1.502	0.1332
4	4:99009226:G:A	99009226	A	ADD	1536	7.089	4.719	-2.16	16.34	1.502	0.1332
4	4:99009711:T:A	99009711	A	ADD	1536	7.089	4.719	-2.16	16.34	1.502	0.1332
4	4:99009732:C:T	99009732	T	ADD	1536	7.089	4.719	-2.16	16.34	1.502	0.1332
4	4:99009922:T:G	99009922	G	ADD	1536	7.089	4.719	-2.16	16.34	1.502	0.1332
4	4:99009933:C:T	99009933	T	ADD	1536	7.089	4.719	-2.16	16.34	1.502	0.1332
4	4:99010145:C:A	99010145	A	ADD	1536	7.089	4.719	-2.16	16.34	1.502	0.1332
4	4:99010454:A:G	99010454	G	ADD	1536	7.089	4.719	-2.16	16.34	1.502	0.1332
4	4:99010476:T:A	99010476	A	ADD	1536	7.089	4.719	-2.16	16.34	1.502	0.1332
4	4:99010844:G:A	99010844	A	ADD	1536	7.089	4.719	-2.16	16.34	1.502	0.1332
4	4:99011239:G:A	99011239	A	ADD	1536	7.089	4.719	-2.16	16.34	1.502	0.1332
4	4:99011319:T:C	99011319	C	ADD	1536	7.089	4.719	-2.16	16.34	1.502	0.1332
4	4:99011486:C:T	99011486	T	ADD	1536	7.089	4.719	-2.16	16.34	1.502	0.1332
4	4:99011640:C:T	99011640	T	ADD	1536	7.089	4.719	-2.16	16.34	1.502	0.1332
4	4:99011693:T:C	99011693	C	ADD	1536	7.089	4.719	-2.16	16.34	1.502	0.1332
4	4:99011707:C:T	99011707	T	ADD	1536	7.089	4.719	-2.16	16.34	1.502	0.1332
4	4:99011795:C:G	99011795	G	ADD	1536	7.089	4.719	-2.16	16.34	1.502	0.1332
4	4:99012827:A:G	99012827	G	ADD	1536	7.089	4.719	-2.16	16.34	1.502	0.1332
4	4:99013689:T:C	99013689	C	ADD	1536	7.089	4.719	-2.16	16.34	1.502	0.1332
4	4:99013778:T:C	99013778	C	ADD	1536	7.089	4.719	-2.16	16.34	1.502	0.1332
4	4:99014076:T:G	99014076	G	ADD	1536	7.089	4.719	-2.16	16.34	1.502	0.1332
4	4:99014221:C:A	99014221	A	ADD	1536	7.089	4.719	-2.16	16.34	1.502	0.1332
4	4:99014237:C:T	99014237	T	ADD	1536	7.089	4.719	-2.16	16.34	1.502	0.1332
4	4:99014432:T:C	99014432	C	ADD	1536	7.089	4.719	-2.16	16.34	1.502	0.1332
4	4:99014495:T:C	99014495	C	ADD	1536	7.089	4.719	-2.16	16.34	1.502	0.1332
4	4:99014582:C:T	99014582	T	ADD	1536	7.089	4.719	-2.16	16.34	1.502	0.1332
4	4:99014761:A:G	99014761	G	ADD	1536	7.089	4.719	-2.16	16.34	1.502	0.1332
4	4:99015251:G:A	99015251	A	ADD	1536	7.089	4.719	-2.16	16.34	1.502	0.1332
4	4:99015350:T:C	99015350	C	ADD	1536	7.089	4.719	-2.16	16.34	1.502	0.1332
4	4:99015563:C:T	99015563	T	ADD	1536	7.089	4.719	-2.16	16.34	1.502	0.1332
4	4:99016020:G:T	99016020	T	ADD	1536	7.089	4.719	-2.16	16.34	1.502	0.1332
4	4:99016054:T:C	99016054	C	ADD	1536	7.089	4.719	-2.16	16.34	1.502	0.1332
4	4:99016260:C:G	99016260	G	ADD	1536	7.089	4.719	-2.16	16.34	1.502	0.1332
4	4:99016546:C:T	99016546	T	ADD	1536	7.089	4.719	-2.16	16.34	1.502	0.1332
4	4:99016647:G:A	99016647	A	ADD	1536	7.089	4.719	-2.16	16.34	1.502	0.1332
4	4:99016792:G:A	99016792	A	ADD	1536	7.089	4.719	-2.16	16.34	1.502	0.1332
4	4:99017058:T:C	99017058	C	ADD	1536	7.089	4.719	-2.16	16.34	1.502	0.1332
4	4:99017485:C:G	99017485	G	ADD	1536	7.089	4.719	-2.16	16.34	1.502	0.1332
4	4:99017916:C:T	99017916	T	ADD	1536	7.089	4.719	-2.16	16.34	1.502	0.1332
4	4:99017946:G:T	99017946	T	ADD	1536	7.089	4.719	-2.16	16.34	1.502	0.1332
4	4:99019031:G:A	99019031	A	ADD	1536	7.089	4.719	-2.16	16.34	1.502	0.1332
4	4:99019158:C:T	99019158	T	ADD	1536	7.089	4.719	-2.16	16.34	1.502	0.1332
4	4:99019429:C:G	99019429	G	ADD	1536	7.089	4.719	-2.16	16.34	1.502	0.1332
4	4:99019695:T:C	99019695	C	ADD	1536	7.089	4.719	-2.16	16.34	1.502	0.1332
4	4:99019766:G:A	99019766	A	ADD	1536	7.089	4.719	-2.16	16.34	1.502	0.1332
4	4:99019892:G:A	99019892	A	ADD	1536	7.089	4.719	-2.16	16.34	1.502	0.1332
4	4:99019962:G:T	99019962	T	ADD	1536	7.089	4.719	-2.16	16.34	1.502	0.1332
4	4:99019985:A:G	99019985	G	ADD	1536	7.089	4.719	-2.16	16.34	1.502	0.1332
4	4:99020132:G:C	99020132	C	ADD	1536	7.089	4.719	-2.16	16.34	1.502	0.1332
4	4:99020700:C:T	99020700	T	ADD	1536	7.089	4.719	-2.16	16.34	1.502	0.1332
4	4:99020774:C:T	99020774	T	ADD	1536	7.089	4.719	-2.16	16.34	1.502	0.1332
4	4:99020786:A:G	99020786	G	ADD	1536	7.089	4.719	-2.16	16.34	1.502	0.1332
4	4:99020882:C:G	99020882	G	ADD	1536	7.089	4.719	-2.16	16.34	1.502	0.1332
4	4:99020916:A:G	99020916	G	ADD	1536	7.089	4.719	-2.16	16.34	1.502	0.1332
4	4:99020948:C:A	99020948	A	ADD	1536	7.089	4.719	-2.16	16.34	1.502	0.1332
4	4:99021161:T:C	99021161	C	ADD	1536	7.089	4.719	-2.16	16.34	1.502	0.1332
4	4:99021475:G:A	99021475	A	ADD	1536	7.089	4.719	-2.16	16.34	1.502	0.1332
4	4:99021758:G:A	99021758	A	ADD	1536	7.089	4.719	-2.16	16.34	1.502	0.1332
4	4:99022177:C:T	99022177	T	ADD	1536	7.089	4.719	-2.16	16.34	1.502	0.1332
4	4:99022229:T:C	99022229	C	ADD	1536	7.089	4.719	-2.16	16.34	1.502	0.1332
4	4:99023213:T:C	99023213	C	ADD	1536	7.089	4.719	-2.16	16.34	1.502	0.1332
4	4:99023517:C:T	99023517	T	ADD	1536	7.089	4.719	-2.16	16.34	1.502	0.1332
4	4:99023751:C:T	99023751	T	ADD	1536	7.089	4.719	-2.16	16.34	1.502	0.1332
4	4:99023769:A:T	99023769	T	ADD	1536	7.089	4.719	-2.16	16.34	1.502	0.1332
4	4:99023967:T:C	99023967	C	ADD	1536	7.089	4.719	-2.16	16.34	1.502	0.1332
4	4:99024075:A:G	99024075	G	ADD	1536	7.089	4.719	-2.16	16.34	1.502	0.1332
4	4:99024325:C:T	99024325	T	ADD	1536	7.089	4.719	-2.16	16.34	1.502	0.1332
4	4:99024422:C:T	99024422	T	ADD	1536	7.089	4.719	-2.16	16.34	1.502	0.1332
4	4:99024664:C:T	99024664	T	ADD	1536	7.089	4.719	-2.16	16.34	1.502	0.1332
4	4:99024885:T:C	99024885	C	ADD	1536	7.089	4.719	-2.16	16.34	1.502	0.1332
4	4:99024922:T:G	99024922	G	ADD	1536	7.089	4.719	-2.16	16.34	1.502	0.1332
4	4:99025272:A:C	99025272	C	ADD	1536	7.089	4.719	-2.16	16.34	1.502	0.1332
4	4:99025313:T:G	99025313	G	ADD	1536	7.089	4.719	-2.16	16.34	1.502	0.1332
4	4:99026185:A:C	99026185	C	ADD	1536	7.089	4.719	-2.16	16.34	1.502	0.1332
4	4:99026186:G:C	99026186	C	ADD	1536	7.089	4.719	-2.16	16.34	1.502	0.1332
4	4:99026935:G:C	99026935	C	ADD	1536	7.089	4.719	-2.16	16.34	1.502	0.1332
4	4:99027137:T:C	99027137	C	ADD	1536	7.089	4.719	-2.16	16.34	1.502	0.1332
4	4:99027184:T:C	99027184	C	ADD	1536	7.089	4.719	-2.16	16.34	1.502	0.1332
4	4:99027218:T:C	99027218	C	ADD	1536	7.089	4.719	-2.16	16.34	1.502	0.1332
4	4:99027422:T:G	99027422	G	ADD	1536	7.089	4.719	-2.16	16.34	1.502	0.1332
4	4:99027764:C:T	99027764	T	ADD	1536	7.089	4.719	-2.16	16.34	1.502	0.1332
4	4:99028496:A:T	99028496	T	ADD	1536	7.089	4.719	-2.16	16.34	1.502	0.1332
4	4:99028497:C:A	99028497	A	ADD	1536	7.089	4.719	-2.16	16.34	1.502	0.1332
4	4:99028564:C:T	99028564	T	ADD	1536	7.089	4.719	-2.16	16.34	1.502	0.1332
4	4:99028753:C:T	99028753	T	ADD	1536	7.089	4.719	-2.16	16.34	1.502	0.1332
4	4:99028788:G:C	99028788	C	ADD	1536	7.089	4.719	-2.16	16.34	1.502	0.1332
4	4:99028790:A:T	99028790	T	ADD	1536	7.089	4.719	-2.16	16.34	1.502	0.1332
4	4:99029232:C:G	99029232	G	ADD	1536	7.089	4.719	-2.16	16.34	1.502	0.1332
4	4:99029409:C:T	99029409	T	ADD	1536	7.089	4.719	-2.16	16.34	1.502	0.1332
4	4:99029827:G:A	99029827	A	ADD	1536	7.089	4.719	-2.16	16.34	1.502	0.1332
4	4:99029980:A:G	99029980	G	ADD	1536	7.089	4.719	-2.16	16.34	1.502	0.1332
4	4:99030211:C:T	99030211	T	ADD	1536	7.089	4.719	-2.16	16.34	1.502	0.1332
4	4:99030587:G:A	99030587	A	ADD	1536	7.089	4.719	-2.16	16.34	1.502	0.1332
4	4:99030690:A:C	99030690	C	ADD	1536	7.089	4.719	-2.16	16.34	1.502	0.1332
4	4:99030887:A:G	99030887	G	ADD	1536	7.089	4.719	-2.16	16.34	1.502	0.1332
4	4:99031336:G:A	99031336	A	ADD	1536	7.089	4.719	-2.16	16.34	1.502	0.1332
4	4:99031493:G:A	99031493	A	ADD	1536	7.089	4.719	-2.16	16.34	1.502	0.1332
4	4:99031661:T:G	99031661	G	ADD	1536	7.089	4.719	-2.16	16.34	1.502	0.1332
4	4:99032129:G:T	99032129	T	ADD	1536	7.089	4.719	-2.16	16.34	1.502	0.1332
4	4:99032338:A:G	99032338	G	ADD	1536	7.089	4.719	-2.16	16.34	1.502	0.1332
4	4:99032666:G:A	99032666	A	ADD	1536	7.089	4.719	-2.16	16.34	1.502	0.1332
4	4:99032888:T:C	99032888	C	ADD	1536	7.089	4.719	-2.16	16.34	1.502	0.1332
4	4:99032939:T:A	99032939	A	ADD	1536	7.089	4.719	-2.16	16.34	1.502	0.1332
4	4:99033352:C:T	99033352	T	ADD	1536	7.089	4.719	-2.16	16.34	1.502	0.1332
4	4:99033416:T:G	99033416	G	ADD	1536	7.089	4.719	-2.16	16.34	1.502	0.1332
4	4:99033860:G:A	99033860	A	ADD	1536	7.089	4.719	-2.16	16.34	1.502	0.1332
4	4:99034252:C:T	99034252	T	ADD	1536	7.089	4.719	-2.16	16.34	1.502	0.1332
4	4:99034347:T:C	99034347	C	ADD	1536	7.089	4.719	-2.16	16.34	1.502	0.1332
4	4:99034429:G:A	99034429	A	ADD	1536	7.089	4.719	-2.16	16.34	1.502	0.1332
4	4:99034903:T:C	99034903	C	ADD	1536	7.089	4.719	-2.16	16.34	1.502	0.1332
4	4:99034962:C:T	99034962	T	ADD	1536	7.089	4.719	-2.16	16.34	1.502	0.1332
4	4:99035192:T:C	99035192	C	ADD	1536	7.089	4.719	-2.16	16.34	1.502	0.1332
4	4:99035827:A:G	99035827	G	ADD	1536	7.089	4.719	-2.16	16.34	1.502	0.1332
4	4:99035866:T:C	99035866	C	ADD	1536	7.089	4.719	-2.16	16.34	1.502	0.1332
4	4:99036103:T:G	99036103	G	ADD	1536	7.089	4.719	-2.16	16.34	1.502	0.1332
4	4:99037051:G:A	99037051	A	ADD	1536	7.089	4.719	-2.16	16.34	1.502	0.1332
4	4:99037110:C:T	99037110	T	ADD	1536	7.089	4.719	-2.16	16.34	1.502	0.1332
4	4:99037120:C:T	99037120	T	ADD	1536	7.089	4.719	-2.16	16.34	1.502	0.1332
4	4:99037602:T:A	99037602	A	ADD	1536	7.089	4.719	-2.16	16.34	1.502	0.1332
4	4:99037679:C:T	99037679	T	ADD	1536	7.089	4.719	-2.16	16.34	1.502	0.1332
4	4:99037691:G:A	99037691	A	ADD	1536	7.089	4.719	-2.16	16.34	1.502	0.1332
4	4:99037820:C:T	99037820	T	ADD	1536	7.089	4.719	-2.16	16.34	1.502	0.1332
4	4:99037859:A:G	99037859	G	ADD	1536	7.089	4.719	-2.16	16.34	1.502	0.1332
4	4:99037953:A:C	99037953	C	ADD	1536	7.089	4.719	-2.16	16.34	1.502	0.1332
4	4:99037986:T:C	99037986	C	ADD	1536	7.089	4.719	-2.16	16.34	1.502	0.1332
4	4:99038196:A:C	99038196	C	ADD	1536	7.089	4.719	-2.16	16.34	1.502	0.1332
4	4:99038200:A:G	99038200	G	ADD	1536	7.089	4.719	-2.16	16.34	1.502	0.1332
4	4:99038583:T:C	99038583	C	ADD	1536	7.089	4.719	-2.16	16.34	1.502	0.1332
4	4:99038668:C:T	99038668	T	ADD	1536	7.089	4.719	-2.16	16.34	1.502	0.1332
4	4:99038756:C:T	99038756	T	ADD	1536	7.089	4.719	-2.16	16.34	1.502	0.1332
4	4:99039107:G:A	99039107	A	ADD	1536	7.089	4.719	-2.16	16.34	1.502	0.1332
4	4:99039410:G:A	99039410	A	ADD	1536	7.089	4.719	-2.16	16.34	1.502	0.1332
4	4:99039509:T:G	99039509	G	ADD	1536	7.089	4.719	-2.16	16.34	1.502	0.1332
4	4:99039615:T:C	99039615	C	ADD	1536	7.089	4.719	-2.16	16.34	1.502	0.1332
4	4:99039967:A:G	99039967	G	ADD	1536	7.089	4.719	-2.16	16.34	1.502	0.1332
4	4:99040061:T:C	99040061	C	ADD	1536	7.089	4.719	-2.16	16.34	1.502	0.1332
4	4:99040071:C:T	99040071	T	ADD	1536	7.089	4.719	-2.16	16.34	1.502	0.1332
4	4:99040191:G:A	99040191	A	ADD	1536	7.089	4.719	-2.16	16.34	1.502	0.1332
4	4:99040305:C:T	99040305	T	ADD	1536	7.089	4.719	-2.16	16.34	1.502	0.1332
4	4:99040319:C:T	99040319	T	ADD	1536	7.089	4.719	-2.16	16.34	1.502	0.1332
4	4:99040480:C:T	99040480	T	ADD	1536	7.089	4.719	-2.16	16.34	1.502	0.1332
4	4:99040518:A:C	99040518	C	ADD	1536	7.089	4.719	-2.16	16.34	1.502	0.1332
4	4:99040725:G:A	99040725	A	ADD	1536	7.089	4.719	-2.16	16.34	1.502	0.1332
4	4:99040732:G:T	99040732	T	ADD	1536	7.089	4.719	-2.16	16.34	1.502	0.1332
4	4:99040907:T:C	99040907	C	ADD	1536	7.089	4.719	-2.16	16.34	1.502	0.1332
4	4:99041116:G:A	99041116	A	ADD	1536	7.089	4.719	-2.16	16.34	1.502	0.1332
4	4:99041496:C:T	99041496	T	ADD	1536	7.089	4.719	-2.16	16.34	1.502	0.1332
4	4:99041961:C:T	99041961	T	ADD	1536	7.089	4.719	-2.16	16.34	1.502	0.1332
4	4:99042061:G:A	99042061	A	ADD	1536	7.089	4.719	-2.16	16.34	1.502	0.1332
4	4:99042114:T:C	99042114	C	ADD	1536	7.089	4.719	-2.16	16.34	1.502	0.1332
4	4:99042722:A:T	99042722	T	ADD	1536	7.089	4.719	-2.16	16.34	1.502	0.1332
4	4:99042942:G:A	99042942	A	ADD	1536	7.089	4.719	-2.16	16.34	1.502	0.1332
4	4:99043193:C:T	99043193	T	ADD	1536	7.089	4.719	-2.16	16.34	1.502	0.1332
4	4:99043691:A:G	99043691	G	ADD	1536	7.089	4.719	-2.16	16.34	1.502	0.1332
4	4:99043781:C:T	99043781	T	ADD	1536	7.089	4.719	-2.16	16.34	1.502	0.1332
4	4:99043973:C:T	99043973	T	ADD	1536	7.089	4.719	-2.16	16.34	1.502	0.1332
4	4:99044015:G:A	99044015	A	ADD	1536	7.089	4.719	-2.16	16.34	1.502	0.1332
4	4:99044028:A:G	99044028	G	ADD	1536	7.089	4.719	-2.16	16.34	1.502	0.1332
4	4:99044081:G:A	99044081	A	ADD	1536	7.089	4.719	-2.16	16.34	1.502	0.1332
4	4:99044438:T:C	99044438	C	ADD	1536	7.089	4.719	-2.16	16.34	1.502	0.1332
4	4:99044796:G:A	99044796	A	ADD	1536	7.089	4.719	-2.16	16.34	1.502	0.1332
4	4:99044924:G:A	99044924	A	ADD	1536	7.089	4.719	-2.16	16.34	1.502	0.1332
4	4:99044935:G:A	99044935	A	ADD	1536	7.089	4.719	-2.16	16.34	1.502	0.1332
4	4:99045339:C:T	99045339	T	ADD	1536	7.089	4.719	-2.16	16.34	1.502	0.1332
4	4:99045461:A:G	99045461	G	ADD	1536	7.089	4.719	-2.16	16.34	1.502	0.1332
4	4:99045485:G:T	99045485	T	ADD	1536	7.089	4.719	-2.16	16.34	1.502	0.1332
4	4:99045815:T:G	99045815	G	ADD	1536	7.089	4.719	-2.16	16.34	1.502	0.1332
4	4:99045912:A:G	99045912	G	ADD	1536	7.089	4.719	-2.16	16.34	1.502	0.1332
4	4:99046281:T:C	99046281	C	ADD	1536	7.089	4.719	-2.16	16.34	1.502	0.1332
4	4:99046324:A:G	99046324	G	ADD	1536	7.089	4.719	-2.16	16.34	1.502	0.1332
4	4:99046617:T:C	99046617	C	ADD	1536	7.089	4.719	-2.16	16.34	1.502	0.1332
4	4:99046618:G:A	99046618	A	ADD	1536	7.089	4.719	-2.16	16.34	1.502	0.1332
4	4:99046753:G:A	99046753	A	ADD	1536	7.089	4.719	-2.16	16.34	1.502	0.1332
4	4:99046963:G:A	99046963	A	ADD	1536	7.089	4.719	-2.16	16.34	1.502	0.1332
4	4:99047095:T:C	99047095	C	ADD	1536	7.089	4.719	-2.16	16.34	1.502	0.1332
4	4:99047340:T:C	99047340	C	ADD	1536	7.089	4.719	-2.16	16.34	1.502	0.1332
4	4:99047528:G:T	99047528	T	ADD	1536	7.089	4.719	-2.16	16.34	1.502	0.1332
4	4:99047916:A:G	99047916	G	ADD	1536	7.089	4.719	-2.16	16.34	1.502	0.1332
4	4:99048015:G:A	99048015	A	ADD	1536	7.089	4.719	-2.16	16.34	1.502	0.1332
4	4:99048151:A:G	99048151	G	ADD	1536	7.089	4.719	-2.16	16.34	1.502	0.1332
4	4:99048158:T:A	99048158	A	ADD	1536	7.089	4.719	-2.16	16.34	1.502	0.1332
4	4:99048503:G:C	99048503	C	ADD	1536	7.089	4.719	-2.16	16.34	1.502	0.1332
4	4:99048579:T:C	99048579	C	ADD	1536	7.089	4.719	-2.16	16.34	1.502	0.1332
4	4:99048699:T:C	99048699	C	ADD	1536	7.089	4.719	-2.16	16.34	1.502	0.1332
4	4:99048785:G:C	99048785	C	ADD	1536	7.089	4.719	-2.16	16.34	1.502	0.1332
4	4:99049031:T:A	99049031	A	ADD	1536	7.089	4.719	-2.16	16.34	1.502	0.1332
4	4:99049374:G:A	99049374	A	ADD	1536	7.089	4.719	-2.16	16.34	1.502	0.1332
4	4:99049593:A:G	99049593	G	ADD	1536	7.089	4.719	-2.16	16.34	1.502	0.1332
4	4:99049974:A:G	99049974	G	ADD	1536	7.089	4.719	-2.16	16.34	1.502	0.1332
4	4:99050062:C:T	99050062	T	ADD	1536	7.089	4.719	-2.16	16.34	1.502	0.1332
4	4:99050319:A:G	99050319	G	ADD	1536	7.089	4.719	-2.16	16.34	1.502	0.1332
4	4:99050367:C:T	99050367	T	ADD	1536	7.089	4.719	-2.16	16.34	1.502	0.1332
4	4:99050422:T:C	99050422	C	ADD	1536	7.089	4.719	-2.16	16.34	1.502	0.1332
4	4:99050430:A:G	99050430	G	ADD	1536	7.089	4.719	-2.16	16.34	1.502	0.1332
4	4:99050438:A:C	99050438	C	ADD	1536	7.089	4.719	-2.16	16.34	1.502	0.1332
4	4:99050545:C:A	99050545	A	ADD	1536	7.089	4.719	-2.16	16.34	1.502	0.1332
4	4:99051378:G:C	99051378	C	ADD	1536	7.089	4.719	-2.16	16.34	1.502	0.1332
4	4:99051474:G:C	99051474	C	ADD	1536	7.089	4.719	-2.16	16.34	1.502	0.1332
4	4:99051502:G:T	99051502	T	ADD	1536	7.089	4.719	-2.16	16.34	1.502	0.1332
4	4:99051967:A:G	99051967	G	ADD	1536	7.089	4.719	-2.16	16.34	1.502	0.1332
4	4:99051977:G:A	99051977	A	ADD	1536	7.089	4.719	-2.16	16.34	1.502	0.1332
4	4:99052028:A:G	99052028	G	ADD	1536	7.089	4.719	-2.16	16.34	1.502	0.1332
4	4:99052102:C:A	99052102	A	ADD	1536	7.089	4.719	-2.16	16.34	1.502	0.1332
4	4:99052147:A:T	99052147	T	ADD	1536	7.089	4.719	-2.16	16.34	1.502	0.1332
4	4:99052699:C:T	99052699	T	ADD	1536	7.089	4.719	-2.16	16.34	1.502	0.1332
4	4:99053007:T:C	99053007	C	ADD	1536	7.089	4.719	-2.16	16.34	1.502	0.1332
4	4:99053819:G:C	99053819	C	ADD	1536	7.089	4.719	-2.16	16.34	1.502	0.1332
4	4:99054187:A:T	99054187	T	ADD	1536	7.089	4.719	-2.16	16.34	1.502	0.1332
4	4:99054373:C:A	99054373	A	ADD	1536	7.089	4.719	-2.16	16.34	1.502	0.1332
4	4:99054843:A:G	99054843	G	ADD	1536	7.089	4.719	-2.16	16.34	1.502	0.1332
4	4:99054872:T:C	99054872	C	ADD	1536	7.089	4.719	-2.16	16.34	1.502	0.1332
4	4:99055406:A:G	99055406	G	ADD	1536	7.089	4.719	-2.16	16.34	1.502	0.1332
4	4:99055480:T:C	99055480	C	ADD	1536	7.089	4.719	-2.16	16.34	1.502	0.1332
4	4:99055890:G:A	99055890	A	ADD	1536	7.089	4.719	-2.16	16.34	1.502	0.1332
4	4:99056172:T:C	99056172	C	ADD	1536	7.089	4.719	-2.16	16.34	1.502	0.1332
4	4:99056212:G:A	99056212	A	ADD	1536	7.089	4.719	-2.16	16.34	1.502	0.1332
4	4:99056353:T:C	99056353	C	ADD	1536	7.089	4.719	-2.16	16.34	1.502	0.1332
4	4:99056354:G:A	99056354	A	ADD	1536	7.089	4.719	-2.16	16.34	1.502	0.1332
4	4:99056534:T:C	99056534	C	ADD	1536	7.089	4.719	-2.16	16.34	1.502	0.1332
4	4:99056877:A:G	99056877	G	ADD	1536	7.089	4.719	-2.16	16.34	1.502	0.1332
4	4:99056900:C:A	99056900	A	ADD	1536	7.089	4.719	-2.16	16.34	1.502	0.1332
4	4:106148758:G:C	106148758	C	ADD	1536	7.635	5.082	-2.324	17.59	1.503	0.1332
5	5:136355855:C:T	136355855	T	ADD	1536	8.359	5.563	-2.545	19.26	1.503	0.1332
6	6:28355711:T:A	28355711	A	ADD	1536	9.595	6.387	-2.923	22.11	1.502	0.1332
6	6:40898580:G:A	40898580	A	ADD	1536	13.24	8.815	-4.034	30.52	1.502	0.1332
7	7:51064972:A:G	51064972	G	ADD	1536	-12.64	8.415	-29.14	3.852	-1.502	0.1332
8	8:4561673:A:G	4561673	G	ADD	1536	11.15	7.419	-3.395	25.69	1.502	0.1332
8	8:29872140:A:G	29872140	G	ADD	1536	-6.468	4.305	-14.91	1.97	-1.502	0.1332
8	8:29872328:T:G	29872328	G	ADD	1536	-6.468	4.305	-14.91	1.97	-1.502	0.1332
8	8:29874381:T:C	29874381	C	ADD	1536	-6.468	4.305	-14.91	1.97	-1.502	0.1332
8	8:61793015:G:A	61793015	G	ADD	1536	6.446	4.291	-1.964	14.86	1.502	0.1332
8	8:106058347:T:C	106058347	C	ADD	1536	7.676	5.109	-2.337	17.69	1.503	0.1332
8	8:141506903:C:A	141506903	C	ADD	1536	6.637	4.417	-2.02	15.29	1.503	0.1332
9	9:1841036:C:G	1841036	G	ADD	1536	-11	7.324	-25.36	3.352	-1.502	0.1332
9	9:1841394:T:A	1841394	A	ADD	1536	-11	7.324	-25.36	3.352	-1.502	0.1332
9	9:93010626:C:G	93010626	G	ADD	1536	-9.292	6.185	-21.41	2.83	-1.502	0.1332
10	10:2500034:C:G	2500034	G	ADD	1536	11.82	7.867	-3.6	27.24	1.502	0.1332
10	10:2500330:G:A	2500330	A	ADD	1536	11.82	7.867	-3.6	27.24	1.502	0.1332
10	10:2500840:C:A	2500840	A	ADD	1536	11.82	7.867	-3.6	27.24	1.502	0.1332
10	10:2501096:A:C	2501096	C	ADD	1536	11.82	7.867	-3.6	27.24	1.502	0.1332
10	10:2501203:G:A	2501203	A	ADD	1536	11.82	7.867	-3.6	27.24	1.502	0.1332
10	10:2501802:G:C	2501802	C	ADD	1536	11.82	7.867	-3.6	27.24	1.502	0.1332
10	10:2501974:C:A	2501974	A	ADD	1536	11.82	7.867	-3.6	27.24	1.502	0.1332
10	10:2502170:T:C	2502170	C	ADD	1536	11.82	7.867	-3.6	27.24	1.502	0.1332
10	10:2502344:G:T	2502344	T	ADD	1536	11.82	7.867	-3.6	27.24	1.502	0.1332
10	10:2503394:G:T	2503394	T	ADD	1536	11.82	7.867	-3.6	27.24	1.502	0.1332
10	10:2503669:A:C	2503669	C	ADD	1536	11.82	7.867	-3.6	27.24	1.502	0.1332
10	10:2503713:C:T	2503713	T	ADD	1536	11.82	7.867	-3.6	27.24	1.502	0.1332
10	10:2503840:A:G	2503840	G	ADD	1536	11.82	7.867	-3.6	27.24	1.502	0.1332
10	10:2503913:A:G	2503913	G	ADD	1536	11.82	7.867	-3.6	27.24	1.502	0.1332
11	11:36272348:A:G	36272348	A	ADD	1536	7.036	4.683	-2.143	16.21	1.502	0.1332
12	12:19817618:A:G	19817618	G	ADD	1536	8.232	5.479	-2.507	18.97	1.502	0.1332
12	12:32937182:A:C	32937182	A	ADD	1536	6.419	4.273	-1.955	14.79	1.502	0.1332
13	13:34840815:G:T	34840815	T	ADD	1536	7.189	4.784	-2.188	16.57	1.503	0.1332
19	19:29880453:C:T	29880453	T	ADD	1536	-6.409	4.267	-14.77	1.953	-1.502	0.1332
19	19:55433852:A:G	55433852	G	ADD	1536	6.841	4.553	-2.083	15.76	1.502	0.1332
21	21:16481665:G:A	16481665	G	ADD	1536	-6.419	4.272	-14.79	1.955	-1.502	0.1332
2	2:18285777:G:A	18285777	G	ADD	1536	-9.641	6.42	-22.22	2.941	-1.502	0.1333
2	2:36741750:T:C	36741750	C	ADD	1536	-8.63	5.746	-19.89	2.632	-1.502	0.1333
2	2:181496347:A:G	181496347	G	ADD	1536	12.03	8.01	-3.669	27.73	1.502	0.1333
2	2:181497486:G:C	181497486	C	ADD	1536	12.03	8.01	-3.669	27.73	1.502	0.1333
3	3:89412:C:T	89412	T	ADD	1536	-6.387	4.252	-14.72	1.946	-1.502	0.1333
3	3:77687680:T:A	77687680	A	ADD	1536	-8.052	5.361	-18.56	2.455	-1.502	0.1333
3	3:190367895:G:A	190367895	A	ADD	1536	6.987	4.652	-2.13	16.1	1.502	0.1333
4	4:1225554:G:A	1225554	A	ADD	1536	-8.853	5.894	-20.4	2.698	-1.502	0.1333
4	4:151788219:G:A	151788219	G	ADD	1536	-6.984	4.649	-16.1	2.129	-1.502	0.1333
6	6:1783630:G:A	1783630	G	ADD	1536	6.427	4.279	-1.96	14.82	1.502	0.1333
6	6:25210617:T:G	25210617	G	ADD	1536	-6.542	4.355	-15.08	1.994	-1.502	0.1333
6	6:25800977:T:C	25800977	C	ADD	1536	-12.7	8.458	-29.28	3.872	-1.502	0.1333
6	6:25803197:C:T	25803197	T	ADD	1536	-12.7	8.458	-29.28	3.872	-1.502	0.1333
6	6:33096394:G:A	33096394	A	ADD	1536	7.03	4.68	-2.142	16.2	1.502	0.1333
6	6:33096574:C:T	33096574	T	ADD	1536	7.03	4.68	-2.142	16.2	1.502	0.1333
7	7:25870802:A:G	25870802	G	ADD	1536	6.318	4.206	-1.926	14.56	1.502	0.1333
8	8:13016496:G:A	13016496	A	ADD	1536	-6.517	4.339	-15.02	1.986	-1.502	0.1333
8	8:129047325:G:A	129047325	A	ADD	1536	-8.058	5.365	-18.57	2.456	-1.502	0.1333
9	9:90474570:T:C	90474570	C	ADD	1536	7.537	5.019	-2.299	17.37	1.502	0.1333
9	9:90474671:G:A	90474671	A	ADD	1536	7.537	5.019	-2.299	17.37	1.502	0.1333
9	9:118343204:T:C	118343204	C	ADD	1536	9.953	6.626	-3.034	22.94	1.502	0.1333
9	9:118343639:G:C	118343639	C	ADD	1536	9.953	6.626	-3.034	22.94	1.502	0.1333
10	10:73044200:C:T	73044200	T	ADD	1536	10.89	7.252	-3.32	25.11	1.502	0.1333
10	10:73045515:G:T	73045515	T	ADD	1536	10.89	7.252	-3.32	25.11	1.502	0.1333
10	10:73046617:A:G	73046617	G	ADD	1536	10.89	7.252	-3.32	25.11	1.502	0.1333
10	10:73047151:A:T	73047151	T	ADD	1536	10.89	7.252	-3.32	25.11	1.502	0.1333
10	10:115066673:C:G	115066673	C	ADD	1536	7.827	5.212	-2.388	18.04	1.502	0.1333
10	10:115066879:A:C	115066879	A	ADD	1536	7.827	5.212	-2.388	18.04	1.502	0.1333
10	10:115066971:A:G	115066971	A	ADD	1536	7.827	5.212	-2.388	18.04	1.502	0.1333
11	11:71726212:C:T	71726212	T	ADD	1536	-14.14	9.415	-32.59	4.313	-1.502	0.1333
11	11:76369072:T:C	76369072	C	ADD	1536	7.026	4.678	-2.143	16.19	1.502	0.1333
11	11:88224818:C:A	88224818	A	ADD	1536	-14.26	9.496	-32.87	4.349	-1.502	0.1333
11	11:88229283:C:A	88229283	A	ADD	1536	-14.26	9.496	-32.87	4.349	-1.502	0.1333
11	11:122880281:G:A	122880281	A	ADD	1536	-8.386	5.583	-19.33	2.557	-1.502	0.1333
11	11:125342130:A:C	125342130	C	ADD	1536	-12.34	8.217	-28.45	3.762	-1.502	0.1333
13	13:43480001:G:A	43480001	G	ADD	1536	8.184	5.448	-2.494	18.86	1.502	0.1333
13	13:57800641:G:A	57800641	A	ADD	1536	6.312	4.202	-1.923	14.55	1.502	0.1333
13	13:57804255:C:T	57804255	T	ADD	1536	6.312	4.202	-1.923	14.55	1.502	0.1333
13	13:57804259:A:G	57804259	G	ADD	1536	6.312	4.202	-1.923	14.55	1.502	0.1333
13	13:83144007:C:A	83144007	A	ADD	1536	-6.628	4.412	-15.28	2.02	-1.502	0.1333
13	13:83145481:G:T	83145481	T	ADD	1536	-6.628	4.412	-15.28	2.02	-1.502	0.1333
13	13:84752845:G:A	84752845	A	ADD	1536	7.55	5.026	-2.301	17.4	1.502	0.1333
13	13:84755999:G:T	84755999	T	ADD	1536	7.55	5.026	-2.301	17.4	1.502	0.1333
13	13:103714218:A:G	103714218	A	ADD	1536	-8.251	5.493	-19.02	2.516	-1.502	0.1333
13	13:103714371:T:C	103714371	T	ADD	1536	-8.251	5.493	-19.02	2.516	-1.502	0.1333
13	13:103715317:A:C	103715317	A	ADD	1536	-8.251	5.493	-19.02	2.516	-1.502	0.1333
14	14:42717951:G:A	42717951	G	ADD	1536	6.345	4.225	-1.936	14.63	1.502	0.1333
14	14:78652319:G:A	78652319	A	ADD	1536	11.31	7.527	-3.447	26.06	1.502	0.1333
16	16:25854611:G:A	25854611	A	ADD	1536	8.105	5.396	-2.471	18.68	1.502	0.1333
16	16:50447451:C:G	50447451	G	ADD	1536	14.01	9.329	-4.273	32.29	1.502	0.1333
16	16:50448462:G:T	50448462	T	ADD	1536	14.01	9.329	-4.273	32.29	1.502	0.1333
16	16:52537526:A:G	52537526	G	ADD	1536	-9.093	6.054	-20.96	2.773	-1.502	0.1333
16	16:52538076:T:A	52538076	A	ADD	1536	-9.093	6.054	-20.96	2.773	-1.502	0.1333
16	16:52542125:A:G	52542125	G	ADD	1536	-9.093	6.054	-20.96	2.773	-1.502	0.1333
16	16:52544450:T:C	52544450	C	ADD	1536	-9.093	6.054	-20.96	2.773	-1.502	0.1333
16	16:52550036:C:A	52550036	A	ADD	1536	-9.093	6.054	-20.96	2.773	-1.502	0.1333
16	16:64140523:T:G	64140523	G	ADD	1536	8.838	5.885	-2.696	20.37	1.502	0.1333
18	18:69095611:A:G	69095611	G	ADD	1536	6.324	4.21	-1.927	14.58	1.502	0.1333
19	19:11879925:A:G	11879925	G	ADD	1536	6.968	4.639	-2.124	16.06	1.502	0.1333
20	20:8553750:A:G	8553750	G	ADD	1536	8.622	5.74	-2.629	19.87	1.502	0.1333
1	1:55799092:G:C	55799092	C	ADD	1536	9.84	6.552	-3.002	22.68	1.502	0.1334
1	1:112410433:A:G	112410433	G	ADD	1536	6.47	4.309	-1.975	14.92	1.502	0.1334
2	2:12114888:C:T	12114888	T	ADD	1536	8.432	5.615	-2.574	19.44	1.502	0.1334
2	2:30441368:G:A	30441368	A	ADD	1536	-10.18	6.778	-23.46	3.107	-1.502	0.1334
2	2:53656677:A:G	53656677	G	ADD	1536	8.661	5.768	-2.645	19.97	1.501	0.1334
3	3:112705673:C:G	112705673	G	ADD	1536	-6.396	4.259	-14.74	1.951	-1.502	0.1334
3	3:112708285:C:A	112708285	A	ADD	1536	-6.396	4.259	-14.74	1.951	-1.502	0.1334
4	4:5276578:A:G	5276578	G	ADD	1536	-9.353	6.229	-21.56	2.855	-1.502	0.1334
4	4:62411676:A:G	62411676	A	ADD	1536	-7.928	5.279	-18.28	2.42	-1.502	0.1334
4	4:78236289:C:A	78236289	A	ADD	1536	-7.709	5.134	-17.77	2.354	-1.501	0.1334
4	4:109739942:G:A	109739942	A	ADD	1536	6.432	4.283	-1.963	14.83	1.502	0.1334
4	4:117615001:A:G	117615001	G	ADD	1536	-8.14	5.421	-18.76	2.484	-1.502	0.1334
4	4:123184411:T:C	123184411	C	ADD	1536	6.413	4.271	-1.958	14.78	1.502	0.1334
4	4:179497475:G:C	179497475	C	ADD	1536	12.78	8.509	-3.899	29.46	1.502	0.1334
5	5:2788906:G:A	2788906	A	ADD	1536	7.327	4.879	-2.236	16.89	1.502	0.1334
5	5:111942769:G:A	111942769	A	ADD	1536	-7.553	5.03	-17.41	2.306	-1.501	0.1334
5	5:111946854:G:C	111946854	C	ADD	1536	-7.553	5.03	-17.41	2.306	-1.501	0.1334
5	5:136523520:T:C	136523520	C	ADD	1536	-8.741	5.821	-20.15	2.669	-1.501	0.1334
5	5:170578212:T:C	170578212	C	ADD	1536	10.29	6.853	-3.142	23.72	1.501	0.1334
5	5:170578875:G:T	170578875	T	ADD	1536	10.29	6.853	-3.142	23.72	1.501	0.1334
5	5:170579645:T:C	170579645	C	ADD	1536	10.29	6.853	-3.142	23.72	1.501	0.1334
5	5:170580317:A:G	170580317	G	ADD	1536	10.29	6.853	-3.142	23.72	1.501	0.1334
5	5:170581124:A:T	170581124	T	ADD	1536	10.29	6.853	-3.142	23.72	1.501	0.1334
5	5:170581821:G:T	170581821	T	ADD	1536	10.29	6.853	-3.142	23.72	1.501	0.1334
5	5:170583128:G:A	170583128	A	ADD	1536	10.29	6.853	-3.142	23.72	1.501	0.1334
5	5:170588339:T:A	170588339	A	ADD	1536	10.29	6.853	-3.142	23.72	1.501	0.1334
5	5:170588343:G:C	170588343	C	ADD	1536	10.29	6.853	-3.142	23.72	1.501	0.1334
5	5:170592057:C:A	170592057	A	ADD	1536	10.29	6.853	-3.142	23.72	1.501	0.1334
5	5:170592686:T:C	170592686	C	ADD	1536	10.29	6.853	-3.142	23.72	1.501	0.1334
5	5:170594221:G:A	170594221	A	ADD	1536	10.29	6.853	-3.142	23.72	1.501	0.1334
5	5:170594307:T:A	170594307	A	ADD	1536	10.29	6.853	-3.142	23.72	1.501	0.1334
5	5:170595608:G:A	170595608	A	ADD	1536	10.29	6.853	-3.142	23.72	1.501	0.1334
5	5:170596268:A:G	170596268	G	ADD	1536	10.29	6.853	-3.142	23.72	1.501	0.1334
5	5:170598069:C:A	170598069	A	ADD	1536	10.29	6.853	-3.142	23.72	1.501	0.1334
5	5:170600676:C:T	170600676	T	ADD	1536	10.29	6.853	-3.142	23.72	1.501	0.1334
5	5:170600883:A:G	170600883	G	ADD	1536	10.29	6.853	-3.142	23.72	1.501	0.1334
5	5:170601880:G:A	170601880	A	ADD	1536	10.29	6.853	-3.142	23.72	1.501	0.1334
5	5:170602247:A:G	170602247	G	ADD	1536	10.29	6.853	-3.142	23.72	1.501	0.1334
5	5:170602428:G:A	170602428	A	ADD	1536	10.29	6.853	-3.142	23.72	1.501	0.1334
5	5:170604886:T:A	170604886	A	ADD	1536	10.29	6.853	-3.142	23.72	1.501	0.1334
5	5:170605555:G:A	170605555	A	ADD	1536	10.29	6.853	-3.142	23.72	1.501	0.1334
5	5:170606442:C:T	170606442	T	ADD	1536	10.29	6.853	-3.142	23.72	1.501	0.1334
5	5:170609123:G:A	170609123	A	ADD	1536	10.29	6.853	-3.142	23.72	1.501	0.1334
5	5:170612207:A:G	170612207	G	ADD	1536	10.29	6.853	-3.142	23.72	1.501	0.1334
6	6:31919578:A:G	31919578	G	ADD	1536	7.055	4.698	-2.154	16.26	1.502	0.1334
6	6:89253131:G:A	89253131	A	ADD	1536	7.005	4.666	-2.139	16.15	1.501	0.1334
6	6:166579800:C:A	166579800	A	ADD	1536	6.242	4.157	-1.905	14.39	1.502	0.1334
7	7:35573738:A:G	35573738	G	ADD	1536	-6.452	4.297	-14.87	1.969	-1.502	0.1334
7	7:53031460:G:A	53031460	A	ADD	1536	9.054	6.03	-2.764	20.87	1.502	0.1334
7	7:148940873:C:A	148940873	A	ADD	1536	6.35	4.229	-1.938	14.64	1.502	0.1334
8	8:27243716:C:T	27243716	T	ADD	1536	-7.049	4.694	-16.25	2.151	-1.502	0.1334
9	9:25457262:C:T	25457262	T	ADD	1536	-7.455	4.965	-17.19	2.276	-1.501	0.1334
9	9:25457372:A:C	25457372	C	ADD	1536	-7.455	4.965	-17.19	2.276	-1.501	0.1334
9	9:114677179:C:T	114677179	T	ADD	1536	12.18	8.111	-3.719	28.08	1.501	0.1334
11	11:65184159:G:A	65184159	A	ADD	1536	13.07	8.704	-3.99	30.13	1.502	0.1334
12	12:24358573:C:A	24358573	A	ADD	1536	6.311	4.203	-1.926	14.55	1.502	0.1334
12	12:103786515:G:A	103786515	A	ADD	1536	6.284	4.185	-1.918	14.49	1.502	0.1334
12	12:104197143:G:A	104197143	A	ADD	1536	7.129	4.747	-2.175	16.43	1.502	0.1334
12	12:104197523:G:A	104197523	A	ADD	1536	7.129	4.747	-2.175	16.43	1.502	0.1334
13	13:29193495:C:A	29193495	A	ADD	1536	-7.691	5.122	-17.73	2.348	-1.502	0.1334
14	14:76031313:A:G	76031313	G	ADD	1536	6.662	4.437	-2.033	15.36	1.502	0.1334
14	14:105035930:G:A	105035930	A	ADD	1536	-6.829	4.549	-15.74	2.086	-1.501	0.1334
16	16:86113661:G:A	86113661	A	ADD	1536	6.722	4.477	-2.052	15.5	1.502	0.1334
18	18:42245279:T:C	42245279	C	ADD	1536	7.804	5.197	-2.382	17.99	1.502	0.1334
18	18:42245766:C:T	42245766	T	ADD	1536	7.804	5.197	-2.382	17.99	1.502	0.1334
18	18:42246441:T:C	42246441	C	ADD	1536	7.804	5.197	-2.382	17.99	1.502	0.1334
18	18:42247321:A:G	42247321	G	ADD	1536	7.804	5.197	-2.382	17.99	1.502	0.1334
18	18:60665539:G:A	60665539	G	ADD	1536	-6.506	4.333	-15	1.987	-1.501	0.1334
18	18:75082290:A:G	75082290	G	ADD	1536	6.452	4.297	-1.97	14.87	1.502	0.1334
18	18:75082299:T:C	75082299	C	ADD	1536	6.452	4.297	-1.97	14.87	1.502	0.1334
18	18:76644766:C:T	76644766	T	ADD	1536	-8.635	5.751	-19.91	2.637	-1.501	0.1334
18	18:76647262:C:A	76647262	A	ADD	1536	-8.635	5.751	-19.91	2.637	-1.501	0.1334
18	18:76648086:C:T	76648086	T	ADD	1536	-8.635	5.751	-19.91	2.637	-1.501	0.1334
18	18:76648582:G:T	76648582	T	ADD	1536	-8.635	5.751	-19.91	2.637	-1.501	0.1334
19	19:57246459:G:A	57246459	G	ADD	1536	-6.492	4.324	-14.97	1.982	-1.502	0.1334
1	1:55221861:C:A	55221861	A	ADD	1536	-9.149	6.094	-21.09	2.794	-1.501	0.1335
1	1:119537621:C:T	119537621	T	ADD	1536	8.367	5.573	-2.557	19.29	1.501	0.1335
1	1:119538839:T:G	119538839	G	ADD	1536	8.367	5.573	-2.557	19.29	1.501	0.1335
1	1:119540842:A:C	119540842	C	ADD	1536	8.367	5.573	-2.557	19.29	1.501	0.1335
1	1:119542025:C:T	119542025	T	ADD	1536	8.367	5.573	-2.557	19.29	1.501	0.1335
2	2:17803880:G:A	17803880	A	ADD	1536	11.87	7.907	-3.627	27.37	1.501	0.1335
2	2:129552422:T:C	129552422	C	ADD	1536	-6.965	4.64	-16.06	2.129	-1.501	0.1335
2	2:160386341:T:C	160386341	C	ADD	1536	-8.093	5.391	-18.66	2.473	-1.501	0.1335
2	2:225334971:T:C	225334971	C	ADD	1536	-6.689	4.456	-15.42	2.045	-1.501	0.1335
3	3:87223646:A:G	87223646	A	ADD	1536	7.561	5.037	-2.311	17.43	1.501	0.1335
3	3:147206736:G:A	147206736	A	ADD	1536	-14.34	9.551	-33.06	4.38	-1.501	0.1335
3	3:147207911:T:G	147207911	G	ADD	1536	-14.34	9.551	-33.06	4.38	-1.501	0.1335
4	4:76391229:A:G	76391229	G	ADD	1536	10.36	6.904	-3.168	23.9	1.501	0.1335
4	4:89066715:C:A	89066715	C	ADD	1536	6.754	4.499	-2.063	15.57	1.501	0.1335
4	4:89068761:T:C	89068761	T	ADD	1536	6.754	4.499	-2.063	15.57	1.501	0.1335
4	4:89069527:T:A	89069527	T	ADD	1536	6.754	4.499	-2.063	15.57	1.501	0.1335
4	4:108076102:T:C	108076102	C	ADD	1536	6.763	4.504	-2.066	15.59	1.501	0.1335
4	4:108081869:C:T	108081869	T	ADD	1536	6.763	4.504	-2.066	15.59	1.501	0.1335
5	5:39990344:A:G	39990344	G	ADD	1536	8.177	5.447	-2.5	18.85	1.501	0.1335
5	5:39992849:G:C	39992849	C	ADD	1536	8.177	5.447	-2.5	18.85	1.501	0.1335
5	5:39993165:C:T	39993165	T	ADD	1536	8.177	5.447	-2.5	18.85	1.501	0.1335
5	5:39994001:A:T	39994001	T	ADD	1536	8.177	5.447	-2.5	18.85	1.501	0.1335
5	5:39994251:T:G	39994251	G	ADD	1536	8.177	5.447	-2.5	18.85	1.501	0.1335
5	5:66813304:G:A	66813304	A	ADD	1536	11.14	7.42	-3.403	25.68	1.501	0.1335
5	5:147147477:G:C	147147477	C	ADD	1536	6.443	4.292	-1.969	14.86	1.501	0.1335
5	5:147148767:C:T	147148767	T	ADD	1536	6.443	4.292	-1.969	14.86	1.501	0.1335
6	6:31080919:A:G	31080919	G	ADD	1536	-8.268	5.508	-19.06	2.527	-1.501	0.1335
6	6:31916400:A:G	31916400	A	ADD	1536	-7.012	4.671	-16.17	2.143	-1.501	0.1335
6	6:33841785:A:G	33841785	A	ADD	1536	-6.365	4.24	-14.67	1.944	-1.501	0.1335
6	6:166675798:A:C	166675798	C	ADD	1536	-7.343	4.891	-16.93	2.244	-1.501	0.1335
8	8:4231958:G:T	4231958	T	ADD	1536	11.6	7.729	-3.545	26.75	1.501	0.1335
8	8:17219413:G:T	17219413	T	ADD	1536	-10.19	6.787	-23.49	3.114	-1.501	0.1335
8	8:17548706:A:G	17548706	A	ADD	1536	-6.945	4.627	-16.01	2.123	-1.501	0.1335
8	8:17747433:T:C	17747433	C	ADD	1536	-6.512	4.338	-15.01	1.99	-1.501	0.1335
8	8:17747909:T:G	17747909	G	ADD	1536	-6.512	4.338	-15.01	1.99	-1.501	0.1335
8	8:17748420:C:T	17748420	T	ADD	1536	-6.512	4.338	-15.01	1.99	-1.501	0.1335
8	8:17748920:T:C	17748920	C	ADD	1536	-6.512	4.338	-15.01	1.99	-1.501	0.1335
8	8:17751019:G:C	17751019	C	ADD	1536	-6.512	4.338	-15.01	1.99	-1.501	0.1335
8	8:40664243:G:A	40664243	G	ADD	1536	-8.553	5.697	-19.72	2.613	-1.501	0.1335
8	8:97548771:A:G	97548771	G	ADD	1536	-6.503	4.332	-14.99	1.987	-1.501	0.1335
9	9:116120186:A:C	116120186	C	ADD	1536	-6.703	4.465	-15.45	2.048	-1.501	0.1335
11	11:117528953:C:T	117528953	T	ADD	1536	10.99	7.322	-3.36	25.34	1.501	0.1335
11	11:117529022:C:T	117529022	T	ADD	1536	10.99	7.322	-3.36	25.34	1.501	0.1335
12	12:13731689:A:C	13731689	C	ADD	1536	-9.277	6.179	-21.39	2.834	-1.501	0.1335
12	12:22992061:A:C	22992061	C	ADD	1536	-6.627	4.414	-15.28	2.025	-1.501	0.1335
12	12:121177778:A:G	121177778	G	ADD	1536	9.377	6.246	-2.865	21.62	1.501	0.1335
12	12:125165525:C:A	125165525	A	ADD	1536	6.961	4.637	-2.127	16.05	1.501	0.1335
13	13:73673005:A:G	73673005	A	ADD	1536	-6.419	4.276	-14.8	1.962	-1.501	0.1335
14	14:105954949:A:G	105954949	G	ADD	1536	10.13	6.75	-3.097	23.36	1.501	0.1335
16	16:10427549:A:C	10427549	A	ADD	1536	7.914	5.271	-2.418	18.25	1.501	0.1335
16	16:11221055:A:G	11221055	G	ADD	1536	-11.08	7.379	-25.54	3.384	-1.501	0.1335
16	16:78882216:A:G	78882216	G	ADD	1536	-6.527	4.348	-15.05	1.995	-1.501	0.1335
20	20:9380857:C:T	9380857	T	ADD	1536	6.313	4.206	-1.93	14.56	1.501	0.1335
20	20:9380944:G:A	9380944	A	ADD	1536	6.313	4.206	-1.93	14.56	1.501	0.1335
20	20:9382640:C:G	9382640	G	ADD	1536	6.313	4.206	-1.93	14.56	1.501	0.1335
20	20:58352959:G:A	58352959	G	ADD	1536	6.764	4.506	-2.067	15.59	1.501	0.1335
21	21:35900759:A:G	35900759	G	ADD	1536	-13.37	8.907	-30.83	4.085	-1.501	0.1335
1	1:34947064:A:G	34947064	G	ADD	1536	-7.326	4.881	-16.89	2.24	-1.501	0.1336
1	1:34947662:C:G	34947662	G	ADD	1536	-7.326	4.881	-16.89	2.24	-1.501	0.1336
1	1:34949767:G:A	34949767	A	ADD	1536	-7.326	4.881	-16.89	2.24	-1.501	0.1336
1	1:110374986:C:T	110374986	C	ADD	1536	6.484	4.32	-1.983	14.95	1.501	0.1336
1	1:236807546:C:T	236807546	T	ADD	1536	-8.107	5.402	-18.69	2.48	-1.501	0.1336
1	1:236808102:A:G	236808102	G	ADD	1536	-8.107	5.402	-18.69	2.48	-1.501	0.1336
2	2:219284215:G:A	219284215	A	ADD	1536	-8.875	5.913	-20.46	2.715	-1.501	0.1336
2	2:219287370:A:G	219287370	G	ADD	1536	-8.875	5.913	-20.46	2.715	-1.501	0.1336
2	2:219290676:C:T	219290676	T	ADD	1536	-8.875	5.913	-20.46	2.715	-1.501	0.1336
2	2:223529658:G:A	223529658	A	ADD	1536	-6.299	4.197	-14.53	1.927	-1.501	0.1336
3	3:42521749:G:A	42521749	A	ADD	1536	6.453	4.299	-1.973	14.88	1.501	0.1336
3	3:80125177:A:T	80125177	T	ADD	1536	-9.409	6.27	-21.7	2.879	-1.501	0.1336
3	3:141006582:T:G	141006582	G	ADD	1536	-10.65	7.095	-24.55	3.258	-1.501	0.1336
3	3:141007602:G:A	141007602	A	ADD	1536	-10.65	7.095	-24.55	3.258	-1.501	0.1336
3	3:169456115:C:G	169456115	G	ADD	1536	11.05	7.364	-3.38	25.48	1.501	0.1336
4	4:14314002:C:T	14314002	T	ADD	1536	12.21	8.137	-3.737	28.16	1.501	0.1336
4	4:21275213:T:C	21275213	C	ADD	1536	7.062	4.705	-2.16	16.28	1.501	0.1336
4	4:37800502:T:A	37800502	T	ADD	1536	7.617	5.075	-2.33	17.56	1.501	0.1336
4	4:79251387:C:T	79251387	C	ADD	1536	6.456	4.302	-1.975	14.89	1.501	0.1336
4	4:118510282:A:T	118510282	T	ADD	1536	-8.841	5.891	-20.39	2.705	-1.501	0.1336
4	4:118511981:C:T	118511981	T	ADD	1536	-8.841	5.891	-20.39	2.705	-1.501	0.1336
4	4:118516356:G:C	118516356	C	ADD	1536	-8.841	5.891	-20.39	2.705	-1.501	0.1336
4	4:124711445:G:A	124711445	A	ADD	1536	-6.98	4.65	-16.09	2.134	-1.501	0.1336
5	5:169131763:A:G	169131763	G	ADD	1536	-13.02	8.677	-30.03	3.983	-1.501	0.1336
5	5:169134108:G:T	169134108	T	ADD	1536	-13.02	8.677	-30.03	3.983	-1.501	0.1336
6	6:23985385:A:G	23985385	G	ADD	1536	10.69	7.124	-3.271	24.65	1.501	0.1336
6	6:23986903:A:G	23986903	G	ADD	1536	10.69	7.124	-3.271	24.65	1.501	0.1336
7	7:8060424:A:G	8060424	G	ADD	1536	-10.74	7.152	-24.75	3.283	-1.501	0.1336
7	7:8062303:C:A	8062303	A	ADD	1536	-10.74	7.152	-24.75	3.283	-1.501	0.1336
7	7:8075097:G:A	8075097	A	ADD	1536	-10.74	7.152	-24.75	3.283	-1.501	0.1336
7	7:8076695:T:C	8076695	C	ADD	1536	-10.74	7.152	-24.75	3.283	-1.501	0.1336
7	7:8082510:C:T	8082510	T	ADD	1536	-10.74	7.152	-24.75	3.283	-1.501	0.1336
7	7:8082893:T:C	8082893	C	ADD	1536	-10.74	7.152	-24.75	3.283	-1.501	0.1336
7	7:8096309:A:C	8096309	C	ADD	1536	-10.74	7.152	-24.75	3.283	-1.501	0.1336
7	7:8096888:A:C	8096888	C	ADD	1536	-10.74	7.152	-24.75	3.283	-1.501	0.1336
7	7:8144587:C:T	8144587	T	ADD	1536	-10.66	7.102	-24.58	3.261	-1.501	0.1336
7	7:105653867:G:A	105653867	A	ADD	1536	7.983	5.319	-2.442	18.41	1.501	0.1336
8	8:18446895:G:C	18446895	G	ADD	1536	6.427	4.282	-1.966	14.82	1.501	0.1336
8	8:19068351:T:C	19068351	T	ADD	1536	6.418	4.276	-1.963	14.8	1.501	0.1336
8	8:19068818:T:C	19068818	T	ADD	1536	6.418	4.276	-1.963	14.8	1.501	0.1336
8	8:19070373:A:C	19070373	A	ADD	1536	6.418	4.276	-1.963	14.8	1.501	0.1336
8	8:113218709:C:T	113218709	C	ADD	1536	6.417	4.275	-1.962	14.8	1.501	0.1336
8	8:129236334:T:A	129236334	A	ADD	1536	-10.1	6.729	-23.29	3.089	-1.501	0.1336
8	8:129238669:G:A	129238669	A	ADD	1536	-10.1	6.729	-23.29	3.089	-1.501	0.1336
8	8:129241086:C:T	129241086	T	ADD	1536	-10.1	6.729	-23.29	3.089	-1.501	0.1336
8	8:129265644:T:C	129265644	T	ADD	1536	6.776	4.515	-2.073	15.62	1.501	0.1336
9	9:79751339:C:T	79751339	T	ADD	1536	9.468	6.309	-2.897	21.83	1.501	0.1336
9	9:111621807:C:A	111621807	A	ADD	1536	-9.504	6.332	-21.92	2.907	-1.501	0.1336
10	10:73785862:C:T	73785862	T	ADD	1536	7.731	5.152	-2.366	17.83	1.501	0.1336
10	10:77790166:C:T	77790166	T	ADD	1536	7.264	4.84	-2.222	16.75	1.501	0.1336
11	11:110502106:T:C	110502106	C	ADD	1536	6.933	4.62	-2.121	15.99	1.501	0.1336
11	11:110505012:G:A	110505012	A	ADD	1536	6.933	4.62	-2.121	15.99	1.501	0.1336
11	11:110511811:A:G	110511811	G	ADD	1536	6.933	4.62	-2.121	15.99	1.501	0.1336
11	11:110812565:G:A	110812565	G	ADD	1536	6.493	4.326	-1.987	14.97	1.501	0.1336
11	11:116992076:T:C	116992076	C	ADD	1536	-7.054	4.7	-16.26	2.157	-1.501	0.1336
12	12:27731219:A:G	27731219	A	ADD	1536	-6.745	4.494	-15.55	2.064	-1.501	0.1336
12	12:27731320:C:T	27731320	C	ADD	1536	-6.745	4.494	-15.55	2.064	-1.501	0.1336
12	12:27731434:G:A	27731434	G	ADD	1536	-6.745	4.494	-15.55	2.064	-1.501	0.1336
12	12:101842873:C:T	101842873	T	ADD	1536	-8.128	5.416	-18.74	2.486	-1.501	0.1336
12	12:101842986:C:T	101842986	T	ADD	1536	-8.128	5.416	-18.74	2.486	-1.501	0.1336
12	12:101843042:C:A	101843042	A	ADD	1536	-8.128	5.416	-18.74	2.486	-1.501	0.1336
12	12:101843344:G:C	101843344	C	ADD	1536	-8.128	5.416	-18.74	2.486	-1.501	0.1336
12	12:109569068:A:G	109569068	G	ADD	1536	13.34	8.886	-4.079	30.76	1.501	0.1336
13	13:35939983:G:A	35939983	A	ADD	1536	8.718	5.809	-2.668	20.1	1.501	0.1336
13	13:66394444:G:A	66394444	A	ADD	1536	-6.648	4.429	-15.33	2.034	-1.501	0.1336
14	14:79645903:G:A	79645903	A	ADD	1536	7.892	5.258	-2.414	18.2	1.501	0.1336
15	15:58592218:C:T	58592218	T	ADD	1536	13.15	8.765	-4.026	30.33	1.501	0.1336
16	16:78407063:A:C	78407063	C	ADD	1536	-12.08	8.051	-27.86	3.696	-1.501	0.1336
17	17:14911353:A:G	14911353	G	ADD	1536	-13.71	9.135	-31.62	4.194	-1.501	0.1336
17	17:14912728:G:C	14912728	C	ADD	1536	-13.71	9.135	-31.62	4.194	-1.501	0.1336
17	17:14912739:G:A	14912739	A	ADD	1536	-13.71	9.135	-31.62	4.194	-1.501	0.1336
19	19:35790644:G:A	35790644	A	ADD	1536	11.03	7.352	-3.376	25.44	1.501	0.1336
19	19:35790645:C:A	35790645	A	ADD	1536	11.03	7.352	-3.376	25.44	1.501	0.1336
20	20:5903485:G:A	5903485	A	ADD	1536	11.47	7.645	-3.511	26.46	1.501	0.1336
20	20:5904289:G:A	5904289	A	ADD	1536	11.47	7.645	-3.511	26.46	1.501	0.1336
20	20:62470872:C:T	62470872	C	ADD	1536	-6.305	4.201	-14.54	1.928	-1.501	0.1336
21	21:30135362:C:T	30135362	T	ADD	1536	6.51	4.338	-1.991	15.01	1.501	0.1336
21	21:30137674:G:A	30137674	A	ADD	1536	6.51	4.338	-1.991	15.01	1.501	0.1336
21	21:30137796:C:T	30137796	T	ADD	1536	6.51	4.338	-1.991	15.01	1.501	0.1336
1	1:147242139:G:A	147242139	A	ADD	1536	-7.507	5.003	-17.31	2.299	-1.5	0.1337
2	2:168726659:A:C	168726659	C	ADD	1536	-6.784	4.521	-15.65	2.077	-1.501	0.1337
2	2:181595986:G:A	181595986	A	ADD	1536	-7.021	4.679	-16.19	2.149	-1.501	0.1337
2	2:233028611:A:T	233028611	A	ADD	1536	-6.683	4.454	-15.41	2.046	-1.501	0.1337
2	2:234625718:T:A	234625718	A	ADD	1536	-8.111	5.405	-18.71	2.483	-1.501	0.1337
3	3:12305059:G:A	12305059	A	ADD	1536	-6.239	4.158	-14.39	1.911	-1.5	0.1337
3	3:54160976:G:C	54160976	C	ADD	1536	-9.933	6.62	-22.91	3.041	-1.501	0.1337
3	3:70728536:A:C	70728536	C	ADD	1536	-12.34	8.221	-28.45	3.777	-1.501	0.1337
3	3:140496425:T:C	140496425	T	ADD	1536	6.323	4.214	-1.936	14.58	1.501	0.1337
3	3:140497095:T:G	140497095	T	ADD	1536	6.323	4.214	-1.936	14.58	1.501	0.1337
3	3:140498125:T:A	140498125	T	ADD	1536	6.323	4.214	-1.936	14.58	1.501	0.1337
3	3:172223690:T:C	172223690	T	ADD	1536	6.329	4.218	-1.938	14.6	1.501	0.1337
3	3:187867008:G:C	187867008	C	ADD	1536	6.761	4.506	-2.07	15.59	1.501	0.1337
3	3:190376464:G:A	190376464	A	ADD	1536	6.964	4.642	-2.134	16.06	1.5	0.1337
3	3:190376564:C:T	190376564	T	ADD	1536	6.964	4.642	-2.134	16.06	1.5	0.1337
4	4:5389970:C:A	5389970	A	ADD	1536	11.3	7.528	-3.458	26.05	1.501	0.1337
4	4:30593802:T:G	30593802	G	ADD	1536	11.09	7.39	-3.397	25.57	1.5	0.1337
4	4:30594993:G:A	30594993	A	ADD	1536	11.09	7.39	-3.397	25.57	1.5	0.1337
4	4:86331924:T:A	86331924	A	ADD	1536	6.306	4.203	-1.931	14.54	1.5	0.1337
4	4:86331938:T:A	86331938	A	ADD	1536	6.306	4.203	-1.931	14.54	1.5	0.1337
4	4:89090448:A:G	89090448	G	ADD	1536	7.589	5.058	-2.324	17.5	1.501	0.1337
4	4:94071566:G:A	94071566	A	ADD	1536	8.68	5.786	-2.659	20.02	1.5	0.1337
4	4:94076865:C:A	94076865	A	ADD	1536	8.68	5.786	-2.659	20.02	1.5	0.1337
4	4:94081284:C:T	94081284	T	ADD	1536	8.68	5.786	-2.659	20.02	1.5	0.1337
4	4:99439788:C:T	99439788	T	ADD	1536	6.587	4.39	-2.017	15.19	1.501	0.1337
4	4:99440635:T:C	99440635	C	ADD	1536	6.587	4.39	-2.017	15.19	1.501	0.1337
4	4:124839813:A:G	124839813	G	ADD	1536	-11.33	7.553	-26.13	3.471	-1.5	0.1337
4	4:125894102:A:C	125894102	A	ADD	1536	-11.08	7.384	-25.55	3.394	-1.5	0.1337
4	4:181480763:C:T	181480763	T	ADD	1536	-8.828	5.884	-20.36	2.704	-1.5	0.1337
5	5:7936153:G:A	7936153	A	ADD	1536	7.458	4.971	-2.284	17.2	1.5	0.1337
5	5:77570746:T:A	77570746	A	ADD	1536	9.41	6.271	-2.881	21.7	1.501	0.1337
5	5:127819132:G:A	127819132	A	ADD	1536	-13.27	8.843	-30.6	4.062	-1.501	0.1337
6	6:31125569:T:G	31125569	T	ADD	1536	7.696	5.13	-2.358	17.75	1.5	0.1337
6	6:31484683:G:C	31484683	G	ADD	1536	-11.39	7.587	-26.26	3.485	-1.501	0.1337
6	6:37489942:C:T	37489942	T	ADD	1536	-10.01	6.673	-23.09	3.066	-1.5	0.1337
6	6:43354522:G:A	43354522	A	ADD	1536	7.575	5.048	-2.32	17.47	1.5	0.1337
6	6:43354896:G:A	43354896	A	ADD	1536	7.575	5.048	-2.32	17.47	1.5	0.1337
6	6:43354945:G:A	43354945	A	ADD	1536	7.575	5.048	-2.32	17.47	1.5	0.1337
6	6:70894974:T:C	70894974	C	ADD	1536	9.639	6.425	-2.953	22.23	1.5	0.1337
6	6:96723784:A:G	96723784	G	ADD	1536	-7.41	4.939	-17.09	2.269	-1.5	0.1337
6	6:142984905:A:T	142984905	T	ADD	1536	-12.57	8.376	-28.98	3.85	-1.5	0.1337
7	7:114818662:T:A	114818662	T	ADD	1536	-6.355	4.236	-14.66	1.947	-1.5	0.1337
7	7:151125123:A:C	151125123	A	ADD	1536	-6.812	4.54	-15.71	2.085	-1.501	0.1337
9	9:26180249:G:A	26180249	A	ADD	1536	-13.66	9.103	-31.5	4.184	-1.5	0.1337
9	9:139301960:G:A	139301960	A	ADD	1536	-9.572	6.379	-22.08	2.931	-1.501	0.1337
10	10:1082040:T:C	1082040	C	ADD	1536	-9.676	6.449	-22.32	2.964	-1.5	0.1337
10	10:129080852:G:A	129080852	A	ADD	1536	6.793	4.528	-2.081	15.67	1.5	0.1337
10	10:129082968:A:T	129082968	T	ADD	1536	6.793	4.528	-2.081	15.67	1.5	0.1337
10	10:129252450:G:A	129252450	A	ADD	1536	6.476	4.316	-1.983	14.93	1.5	0.1337
11	11:4928621:G:A	4928621	G	ADD	1536	-6.382	4.254	-14.72	1.955	-1.5	0.1337
12	12:42879639:C:T	42879639	T	ADD	1536	10.11	6.735	-3.095	23.31	1.5	0.1337
13	13:21531172:A:G	21531172	A	ADD	1536	-6.375	4.249	-14.7	1.953	-1.5	0.1337
13	13:21531360:A:G	21531360	A	ADD	1536	-6.375	4.249	-14.7	1.953	-1.5	0.1337
13	13:27988584:G:A	27988584	A	ADD	1536	7.387	4.923	-2.261	17.04	1.501	0.1337
13	13:27988593:G:T	27988593	T	ADD	1536	7.387	4.923	-2.261	17.04	1.501	0.1337
13	13:70356969:T:G	70356969	G	ADD	1536	6.962	4.64	-2.133	16.06	1.5	0.1337
13	13:70362667:T:C	70362667	C	ADD	1536	6.962	4.64	-2.133	16.06	1.5	0.1337
13	13:93022502:T:C	93022502	C	ADD	1536	-7.595	5.062	-17.52	2.326	-1.5	0.1337
14	14:81580531:G:A	81580531	A	ADD	1536	-7.369	4.911	-16.99	2.258	-1.5	0.1337
14	14:81580828:C:T	81580828	T	ADD	1536	-7.369	4.911	-16.99	2.258	-1.5	0.1337
14	14:81580930:G:A	81580930	A	ADD	1536	-7.369	4.911	-16.99	2.258	-1.5	0.1337
14	14:81581192:G:A	81581192	A	ADD	1536	-7.369	4.911	-16.99	2.258	-1.5	0.1337
14	14:81581643:G:A	81581643	A	ADD	1536	-7.369	4.911	-16.99	2.258	-1.5	0.1337
14	14:81582141:T:C	81582141	C	ADD	1536	-7.369	4.911	-16.99	2.258	-1.5	0.1337
14	14:81583567:A:C	81583567	C	ADD	1536	-7.369	4.911	-16.99	2.258	-1.5	0.1337
15	15:50269224:G:A	50269224	A	ADD	1536	-6.832	4.553	-15.76	2.092	-1.5	0.1337
16	16:17890161:C:A	17890161	A	ADD	1536	-7.86	5.239	-18.13	2.408	-1.5	0.1337
16	16:17896177:G:A	17896177	A	ADD	1536	-7.86	5.239	-18.13	2.408	-1.5	0.1337
16	16:17896199:C:A	17896199	A	ADD	1536	-7.86	5.239	-18.13	2.408	-1.5	0.1337
16	16:86080981:A:G	86080981	G	ADD	1536	-6.428	4.284	-14.82	1.969	-1.5	0.1337
18	18:8299594:C:A	8299594	A	ADD	1536	13.09	8.721	-4.007	30.18	1.5	0.1337
19	19:3611972:G:A	3611972	A	ADD	1536	-6.695	4.462	-15.44	2.051	-1.5	0.1337
20	20:20849072:T:C	20849072	C	ADD	1536	7.008	4.67	-2.146	16.16	1.501	0.1337
20	20:23834467:A:G	23834467	G	ADD	1536	-11.55	7.696	-26.63	3.538	-1.5	0.1337
1	1:110618730:A:G	110618730	A	ADD	1536	-8.093	5.395	-18.67	2.481	-1.5	0.1338
2	2:46401351:C:G	46401351	G	ADD	1536	-10.32	6.883	-23.82	3.166	-1.5	0.1338
2	2:201522392:A:G	201522392	G	ADD	1536	-7.094	4.729	-16.36	2.175	-1.5	0.1338
3	3:5534188:C:T	5534188	T	ADD	1536	-7.363	4.908	-16.98	2.256	-1.5	0.1338
3	3:10402998:G:A	10402998	G	ADD	1536	-6.466	4.31	-14.91	1.983	-1.5	0.1338
3	3:29498222:T:C	29498222	C	ADD	1536	-7.635	5.089	-17.61	2.34	-1.5	0.1338
3	3:53663648:C:T	53663648	T	ADD	1536	9.667	6.444	-2.963	22.3	1.5	0.1338
3	3:162191016:C:T	162191016	T	ADD	1536	6.324	4.216	-1.939	14.59	1.5	0.1338
5	5:1980257:T:C	1980257	C	ADD	1536	-10.9	7.267	-25.14	3.341	-1.5	0.1338
5	5:1982720:C:T	1982720	T	ADD	1536	-10.9	7.267	-25.14	3.341	-1.5	0.1338
5	5:18386365:T:C	18386365	C	ADD	1536	7.776	5.184	-2.385	17.94	1.5	0.1338
5	5:156666350:G:A	156666350	A	ADD	1536	-7.872	5.247	-18.16	2.412	-1.5	0.1338
6	6:25356078:A:G	25356078	G	ADD	1536	-10.7	7.13	-24.67	3.279	-1.5	0.1338
6	6:105845906:G:A	105845906	A	ADD	1536	-7.782	5.187	-17.95	2.385	-1.5	0.1338
6	6:120960541:A:C	120960541	C	ADD	1536	12.16	8.107	-3.729	28.05	1.5	0.1338
6	6:133720638:G:A	133720638	A	ADD	1536	-10.33	6.888	-23.83	3.168	-1.5	0.1338
7	7:25695509:C:G	25695509	G	ADD	1536	11.84	7.892	-3.629	27.31	1.5	0.1338
7	7:73751060:A:G	73751060	G	ADD	1536	11.09	7.394	-3.401	25.58	1.5	0.1338
7	7:146761307:A:G	146761307	G	ADD	1536	7.253	4.835	-2.224	16.73	1.5	0.1338
8	8:14371510:G:A	14371510	G	ADD	1536	6.649	4.432	-2.037	15.34	1.5	0.1338
8	8:92050604:T:G	92050604	G	ADD	1536	-6.873	4.582	-15.85	2.107	-1.5	0.1338
8	8:136702201:T:C	136702201	C	ADD	1536	11.17	7.446	-3.425	25.76	1.5	0.1338
8	8:136702729:A:G	136702729	G	ADD	1536	11.17	7.446	-3.425	25.76	1.5	0.1338
9	9:18268661:C:G	18268661	G	ADD	1536	6.924	4.616	-2.122	15.97	1.5	0.1338
10	10:63867523:A:C	63867523	C	ADD	1536	8.113	5.409	-2.488	18.71	1.5	0.1338
10	10:124512091:G:A	124512091	A	ADD	1536	-6.508	4.338	-15.01	1.995	-1.5	0.1338
10	10:126252078:C:T	126252078	T	ADD	1536	7.289	4.859	-2.235	16.81	1.5	0.1338
11	11:22590002:T:A	22590002	A	ADD	1536	6.489	4.326	-1.989	14.97	1.5	0.1338
11	11:22591011:A:G	22591011	G	ADD	1536	6.489	4.326	-1.989	14.97	1.5	0.1338
11	11:22591829:C:G	22591829	G	ADD	1536	6.489	4.326	-1.989	14.97	1.5	0.1338
11	11:22592985:T:C	22592985	C	ADD	1536	6.489	4.326	-1.989	14.97	1.5	0.1338
11	11:128726594:A:G	128726594	G	ADD	1536	6.487	4.325	-1.989	14.96	1.5	0.1338
13	13:35851393:C:A	35851393	A	ADD	1536	9.021	6.013	-2.764	20.81	1.5	0.1338
13	13:71565492:T:C	71565492	C	ADD	1536	7.565	5.043	-2.319	17.45	1.5	0.1338
13	13:71569126:A:G	71569126	G	ADD	1536	7.565	5.043	-2.319	17.45	1.5	0.1338
13	13:84734292:A:C	84734292	C	ADD	1536	7.961	5.307	-2.44	18.36	1.5	0.1338
14	14:47873358:T:C	47873358	T	ADD	1536	-6.369	4.246	-14.69	1.952	-1.5	0.1338
15	15:82091192:A:G	82091192	G	ADD	1536	7.73	5.153	-2.371	17.83	1.5	0.1338
16	16:53789613:G:T	53789613	T	ADD	1536	6.924	4.616	-2.123	15.97	1.5	0.1338
17	17:69487528:C:A	69487528	A	ADD	1536	-14.19	9.459	-32.73	4.35	-1.5	0.1338
17	17:69488072:A:G	69488072	G	ADD	1536	-14.19	9.459	-32.73	4.35	-1.5	0.1338
17	17:69549350:C:T	69549350	T	ADD	1536	-6.946	4.63	-16.02	2.129	-1.5	0.1338
1	1:18700664:T:C	18700664	C	ADD	1536	-6.499	4.333	-14.99	1.994	-1.5	0.1339
1	1:18701899:A:G	18701899	G	ADD	1536	-6.499	4.333	-14.99	1.994	-1.5	0.1339
1	1:18701991:G:T	18701991	T	ADD	1536	-6.499	4.333	-14.99	1.994	-1.5	0.1339
1	1:42551252:A:G	42551252	A	ADD	1536	-7.209	4.807	-16.63	2.212	-1.5	0.1339
2	2:1092195:A:C	1092195	A	ADD	1536	6.663	4.443	-2.045	15.37	1.5	0.1339
2	2:60333953:G:A	60333953	A	ADD	1536	7.217	4.812	-2.214	16.65	1.5	0.1339
2	2:110256377:G:A	110256377	A	ADD	1536	-6.963	4.643	-16.06	2.137	-1.5	0.1339
2	2:173513266:G:A	173513266	A	ADD	1536	7.619	5.081	-2.339	17.58	1.5	0.1339
2	2:173513915:T:A	173513915	A	ADD	1536	7.619	5.081	-2.339	17.58	1.5	0.1339
2	2:173515910:G:A	173515910	A	ADD	1536	7.619	5.081	-2.339	17.58	1.5	0.1339
2	2:173516278:A:G	173516278	G	ADD	1536	7.619	5.081	-2.339	17.58	1.5	0.1339
2	2:173517103:A:G	173517103	G	ADD	1536	7.619	5.081	-2.339	17.58	1.5	0.1339
2	2:173517732:C:T	173517732	T	ADD	1536	7.619	5.081	-2.339	17.58	1.5	0.1339
2	2:173519022:T:C	173519022	C	ADD	1536	7.619	5.081	-2.339	17.58	1.5	0.1339
2	2:173521724:A:G	173521724	G	ADD	1536	7.619	5.081	-2.339	17.58	1.5	0.1339
2	2:173522194:C:T	173522194	T	ADD	1536	7.619	5.081	-2.339	17.58	1.5	0.1339
2	2:173523661:C:T	173523661	T	ADD	1536	7.619	5.081	-2.339	17.58	1.5	0.1339
2	2:173524458:C:A	173524458	A	ADD	1536	7.619	5.081	-2.339	17.58	1.5	0.1339
2	2:173528547:C:T	173528547	T	ADD	1536	7.619	5.081	-2.339	17.58	1.5	0.1339
2	2:173528686:C:G	173528686	G	ADD	1536	7.619	5.081	-2.339	17.58	1.5	0.1339
3	3:105341003:T:C	105341003	C	ADD	1536	-8.514	5.678	-19.64	2.614	-1.5	0.1339
3	3:132464315:A:C	132464315	C	ADD	1536	-7.984	5.324	-18.42	2.45	-1.5	0.1339
3	3:132468555:T:A	132468555	A	ADD	1536	-7.984	5.324	-18.42	2.45	-1.5	0.1339
3	3:132473679:C:T	132473679	T	ADD	1536	-7.984	5.324	-18.42	2.45	-1.5	0.1339
3	3:132476678:C:A	132476678	A	ADD	1536	-7.984	5.324	-18.42	2.45	-1.5	0.1339
3	3:132483735:G:A	132483735	A	ADD	1536	-7.984	5.324	-18.42	2.45	-1.5	0.1339
3	3:132518265:G:C	132518265	G	ADD	1536	-6.306	4.205	-14.55	1.935	-1.5	0.1339
4	4:5259858:C:T	5259858	T	ADD	1536	-10.59	7.06	-24.43	3.25	-1.5	0.1339
4	4:47603855:A:G	47603855	G	ADD	1536	-9.67	6.448	-22.31	2.968	-1.5	0.1339
4	4:166346725:T:G	166346725	G	ADD	1536	6.455	4.304	-1.98	14.89	1.5	0.1339
4	4:166346730:G:C	166346730	C	ADD	1536	6.455	4.304	-1.98	14.89	1.5	0.1339
4	4:166346733:A:G	166346733	G	ADD	1536	6.455	4.304	-1.98	14.89	1.5	0.1339
5	5:58170733:C:A	58170733	A	ADD	1536	7.667	5.113	-2.354	17.69	1.5	0.1339
5	5:88290092:C:A	88290092	A	ADD	1536	14.34	9.56	-4.399	33.08	1.5	0.1339
5	5:169960826:G:A	169960826	A	ADD	1536	10.07	6.716	-3.092	23.24	1.5	0.1339
5	5:169962313:C:T	169962313	T	ADD	1536	10.07	6.716	-3.092	23.24	1.5	0.1339
6	6:33110568:G:A	33110568	G	ADD	1536	6.626	4.419	-2.034	15.29	1.5	0.1339
6	6:33111028:A:C	33111028	A	ADD	1536	6.626	4.419	-2.034	15.29	1.5	0.1339
6	6:51254552:C:A	51254552	C	ADD	1536	6.493	4.329	-1.992	14.98	1.5	0.1339
6	6:51255582:A:G	51255582	A	ADD	1536	6.493	4.329	-1.992	14.98	1.5	0.1339
6	6:51257982:T:C	51257982	T	ADD	1536	6.493	4.329	-1.992	14.98	1.5	0.1339
6	6:51261049:T:A	51261049	T	ADD	1536	6.493	4.329	-1.992	14.98	1.5	0.1339
6	6:51262132:A:G	51262132	A	ADD	1536	6.493	4.329	-1.992	14.98	1.5	0.1339
6	6:51262936:G:T	51262936	G	ADD	1536	6.493	4.329	-1.992	14.98	1.5	0.1339
6	6:51263253:C:A	51263253	C	ADD	1536	6.493	4.329	-1.992	14.98	1.5	0.1339
6	6:82642887:G:A	82642887	A	ADD	1536	8.117	5.413	-2.492	18.73	1.5	0.1339
6	6:107968498:A:G	107968498	G	ADD	1536	-7.056	4.705	-16.28	2.166	-1.5	0.1339
7	7:16496092:G:A	16496092	A	ADD	1536	-8.106	5.404	-18.7	2.487	-1.5	0.1339
7	7:24931315:T:G	24931315	G	ADD	1536	7.161	4.775	-2.198	16.52	1.5	0.1339
7	7:52641466:A:T	52641466	T	ADD	1536	-6.695	4.464	-15.44	2.055	-1.5	0.1339
7	7:52646396:T:A	52646396	A	ADD	1536	-6.695	4.464	-15.44	2.055	-1.5	0.1339
7	7:52651245:G:A	52651245	A	ADD	1536	-6.695	4.464	-15.44	2.055	-1.5	0.1339
8	8:2203391:G:A	2203391	A	ADD	1536	-9.115	6.078	-21.03	2.797	-1.5	0.1339
8	8:144045716:G:A	144045716	A	ADD	1536	-7.453	4.97	-17.2	2.288	-1.5	0.1339
9	9:7064456:G:A	7064456	A	ADD	1536	-6.265	4.178	-14.45	1.923	-1.5	0.1339
9	9:28016636:C:A	28016636	A	ADD	1536	6.301	4.202	-1.934	14.54	1.5	0.1339
9	9:82901944:G:A	82901944	A	ADD	1536	-6.285	4.191	-14.5	1.93	-1.5	0.1339
9	9:136458080:C:T	136458080	T	ADD	1536	-7.002	4.669	-16.15	2.15	-1.5	0.1339
9	9:136458359:T:C	136458359	C	ADD	1536	-7.002	4.669	-16.15	2.15	-1.5	0.1339
9	9:136458404:T:C	136458404	C	ADD	1536	-7.002	4.669	-16.15	2.15	-1.5	0.1339
9	9:136458513:C:T	136458513	T	ADD	1536	-7.002	4.669	-16.15	2.15	-1.5	0.1339
9	9:136458620:A:G	136458620	G	ADD	1536	-7.002	4.669	-16.15	2.15	-1.5	0.1339
9	9:136458892:C:T	136458892	T	ADD	1536	-7.002	4.669	-16.15	2.15	-1.5	0.1339
9	9:136459228:A:G	136459228	G	ADD	1536	-7.002	4.669	-16.15	2.15	-1.5	0.1339
9	9:136459677:C:T	136459677	T	ADD	1536	-7.002	4.669	-16.15	2.15	-1.5	0.1339
9	9:136459890:A:G	136459890	G	ADD	1536	-7.002	4.669	-16.15	2.15	-1.5	0.1339
10	10:3494097:C:T	3494097	T	ADD	1536	6.263	4.176	-1.923	14.45	1.5	0.1339
10	10:68474517:A:G	68474517	G	ADD	1536	7.689	5.127	-2.36	17.74	1.5	0.1339
10	10:68474720:A:G	68474720	G	ADD	1536	7.689	5.127	-2.36	17.74	1.5	0.1339
10	10:68475039:T:G	68475039	G	ADD	1536	7.689	5.127	-2.36	17.74	1.5	0.1339
10	10:68475502:G:A	68475502	A	ADD	1536	7.689	5.127	-2.36	17.74	1.5	0.1339
10	10:68475581:G:T	68475581	T	ADD	1536	7.689	5.127	-2.36	17.74	1.5	0.1339
10	10:68475748:A:G	68475748	G	ADD	1536	7.689	5.127	-2.36	17.74	1.5	0.1339
10	10:68475976:T:C	68475976	C	ADD	1536	7.689	5.127	-2.36	17.74	1.5	0.1339
10	10:68476187:A:G	68476187	G	ADD	1536	7.689	5.127	-2.36	17.74	1.5	0.1339
10	10:68476637:A:G	68476637	G	ADD	1536	7.689	5.127	-2.36	17.74	1.5	0.1339
10	10:68476708:C:T	68476708	T	ADD	1536	7.689	5.127	-2.36	17.74	1.5	0.1339
10	10:68476805:A:T	68476805	T	ADD	1536	7.689	5.127	-2.36	17.74	1.5	0.1339
10	10:68477025:C:T	68477025	T	ADD	1536	7.689	5.127	-2.36	17.74	1.5	0.1339
10	10:68477069:C:G	68477069	G	ADD	1536	7.689	5.127	-2.36	17.74	1.5	0.1339
10	10:68478063:A:G	68478063	G	ADD	1536	7.689	5.127	-2.36	17.74	1.5	0.1339
10	10:68478065:C:T	68478065	T	ADD	1536	7.689	5.127	-2.36	17.74	1.5	0.1339
10	10:68478137:C:T	68478137	T	ADD	1536	7.689	5.127	-2.36	17.74	1.5	0.1339
10	10:68478514:T:A	68478514	A	ADD	1536	7.689	5.127	-2.36	17.74	1.5	0.1339
10	10:68478615:A:G	68478615	G	ADD	1536	7.689	5.127	-2.36	17.74	1.5	0.1339
10	10:68478740:T:C	68478740	C	ADD	1536	7.689	5.127	-2.36	17.74	1.5	0.1339
10	10:68479217:T:G	68479217	G	ADD	1536	7.689	5.127	-2.36	17.74	1.5	0.1339
10	10:68479365:C:T	68479365	T	ADD	1536	7.689	5.127	-2.36	17.74	1.5	0.1339
10	10:68479389:C:T	68479389	T	ADD	1536	7.689	5.127	-2.36	17.74	1.5	0.1339
10	10:68479424:A:G	68479424	G	ADD	1536	7.689	5.127	-2.36	17.74	1.5	0.1339
10	10:68479536:T:C	68479536	C	ADD	1536	7.689	5.127	-2.36	17.74	1.5	0.1339
10	10:68479602:G:A	68479602	A	ADD	1536	7.689	5.127	-2.36	17.74	1.5	0.1339
10	10:68479768:G:A	68479768	A	ADD	1536	7.689	5.127	-2.36	17.74	1.5	0.1339
10	10:68480217:C:T	68480217	T	ADD	1536	7.689	5.127	-2.36	17.74	1.5	0.1339
10	10:68480548:G:A	68480548	A	ADD	1536	7.689	5.127	-2.36	17.74	1.5	0.1339
11	11:43215971:C:T	43215971	T	ADD	1536	-6.569	4.38	-15.15	2.016	-1.5	0.1339
11	11:62163145:C:T	62163145	T	ADD	1536	-6.693	4.463	-15.44	2.055	-1.5	0.1339
11	11:75454878:T:A	75454878	A	ADD	1536	-7.064	4.71	-16.3	2.168	-1.5	0.1339
11	11:80982068:A:G	80982068	G	ADD	1536	8.414	5.611	-2.583	19.41	1.5	0.1339
12	12:16210321:G:C	16210321	C	ADD	1536	-6.445	4.297	-14.87	1.978	-1.5	0.1339
12	12:16212775:C:G	16212775	G	ADD	1536	-6.445	4.297	-14.87	1.978	-1.5	0.1339
12	12:16213923:G:C	16213923	C	ADD	1536	-6.445	4.297	-14.87	1.978	-1.5	0.1339
12	12:16219758:A:C	16219758	C	ADD	1536	-6.445	4.297	-14.87	1.978	-1.5	0.1339
12	12:16222268:C:T	16222268	T	ADD	1536	-6.445	4.297	-14.87	1.978	-1.5	0.1339
12	12:40725880:C:T	40725880	T	ADD	1536	-6.762	4.509	-15.6	2.076	-1.5	0.1339
12	12:83763530:A:G	83763530	G	ADD	1536	7.613	5.076	-2.336	17.56	1.5	0.1339
12	12:108868848:A:G	108868848	G	ADD	1536	7.597	5.065	-2.331	17.52	1.5	0.1339
13	13:57793808:G:A	57793808	A	ADD	1536	8.868	5.914	-2.723	20.46	1.5	0.1339
13	13:57794345:C:A	57794345	A	ADD	1536	8.868	5.914	-2.723	20.46	1.5	0.1339
13	13:57804890:C:T	57804890	T	ADD	1536	8.868	5.914	-2.723	20.46	1.5	0.1339
13	13:57811784:A:G	57811784	G	ADD	1536	8.868	5.914	-2.723	20.46	1.5	0.1339
13	13:57814905:T:C	57814905	C	ADD	1536	8.868	5.914	-2.723	20.46	1.5	0.1339
13	13:62549846:A:G	62549846	G	ADD	1536	-13.63	9.089	-31.45	4.183	-1.5	0.1339
13	13:105911308:A:G	105911308	A	ADD	1536	6.347	4.232	-1.947	14.64	1.5	0.1339
14	14:95848503:G:C	95848503	C	ADD	1536	-6.417	4.279	-14.8	1.97	-1.5	0.1339
14	14:95848550:T:C	95848550	C	ADD	1536	-6.417	4.279	-14.8	1.97	-1.5	0.1339
15	15:91873590:C:A	91873590	C	ADD	1536	-6.638	4.426	-15.31	2.036	-1.5	0.1339
16	16:77135683:G:A	77135683	A	ADD	1536	8.621	5.749	-2.647	19.89	1.5	0.1339
16	16:77137847:G:A	77137847	A	ADD	1536	8.621	5.749	-2.647	19.89	1.5	0.1339
16	16:77138418:G:A	77138418	A	ADD	1536	8.621	5.749	-2.647	19.89	1.5	0.1339
16	16:77140457:C:T	77140457	T	ADD	1536	8.621	5.749	-2.647	19.89	1.5	0.1339
17	17:6963979:T:C	6963979	C	ADD	1536	10.25	6.834	-3.145	23.64	1.5	0.1339
18	18:59619864:A:G	59619864	G	ADD	1536	-12.5	8.338	-28.85	3.839	-1.5	0.1339
18	18:59620025:G:A	59620025	A	ADD	1536	-12.5	8.338	-28.85	3.839	-1.5	0.1339
18	18:59620328:A:G	59620328	G	ADD	1536	-12.5	8.338	-28.85	3.839	-1.5	0.1339
18	18:59623756:T:C	59623756	C	ADD	1536	-12.5	8.338	-28.85	3.839	-1.5	0.1339
20	20:43068996:G:A	43068996	G	ADD	1536	-13.37	8.917	-30.85	4.103	-1.5	0.1339
20	20:46895949:G:A	46895949	G	ADD	1536	7.338	4.893	-2.252	16.93	1.5	0.1339
22	22:44836139:G:A	44836139	A	ADD	1536	-8.363	5.576	-19.29	2.566	-1.5	0.1339
1	1:62926371:A:G	62926371	G	ADD	1536	-7.656	5.106	-17.66	2.352	-1.499	0.134
1	1:62934002:G:A	62934002	A	ADD	1536	-7.656	5.106	-17.66	2.352	-1.499	0.134
1	1:214658211:G:A	214658211	A	ADD	1536	7.932	5.291	-2.438	18.3	1.499	0.134
1	1:219646455:A:T	219646455	T	ADD	1536	-7.534	5.025	-17.38	2.315	-1.499	0.134
2	2:13797705:A:G	13797705	G	ADD	1536	13.03	8.689	-4.001	30.06	1.499	0.134
2	2:23196362:A:G	23196362	A	ADD	1536	6.365	4.245	-1.955	14.68	1.499	0.134
2	2:112128040:G:A	112128040	A	ADD	1536	-12.79	8.531	-29.51	3.929	-1.499	0.134
2	2:224628429:G:A	224628429	A	ADD	1536	8.138	5.428	-2.5	18.78	1.499	0.134
2	2:224630554:G:A	224630554	A	ADD	1536	8.138	5.428	-2.5	18.78	1.499	0.134
2	2:224631686:C:A	224631686	A	ADD	1536	8.138	5.428	-2.5	18.78	1.499	0.134
2	2:224633353:C:G	224633353	G	ADD	1536	8.138	5.428	-2.5	18.78	1.499	0.134
3	3:14537867:A:G	14537867	A	ADD	1536	6.815	4.545	-2.094	15.72	1.499	0.134
3	3:39554484:C:A	39554484	A	ADD	1536	-7.959	5.309	-18.36	2.445	-1.499	0.134
3	3:39556561:A:G	39556561	G	ADD	1536	-7.959	5.309	-18.36	2.445	-1.499	0.134
3	3:39556845:T:C	39556845	C	ADD	1536	-7.959	5.309	-18.36	2.445	-1.499	0.134
3	3:39557238:C:T	39557238	T	ADD	1536	-7.959	5.309	-18.36	2.445	-1.499	0.134
3	3:52117297:G:A	52117297	A	ADD	1536	13.77	9.183	-4.231	31.77	1.499	0.134
3	3:52148617:C:T	52148617	T	ADD	1536	13.77	9.183	-4.231	31.77	1.499	0.134
3	3:53659939:C:G	53659939	G	ADD	1536	8.136	5.426	-2.5	18.77	1.499	0.134
4	4:157594916:G:A	157594916	G	ADD	1536	-9.801	6.537	-22.61	3.012	-1.499	0.134
5	5:8003045:A:G	8003045	G	ADD	1536	-13.61	9.078	-31.41	4.181	-1.499	0.134
5	5:8003781:G:A	8003781	A	ADD	1536	-13.61	9.078	-31.41	4.181	-1.499	0.134
5	5:8005286:T:G	8005286	G	ADD	1536	-13.61	9.078	-31.41	4.181	-1.499	0.134
5	5:8005891:G:T	8005891	T	ADD	1536	-13.61	9.078	-31.41	4.181	-1.499	0.134
5	5:8008143:G:A	8008143	A	ADD	1536	-13.61	9.078	-31.41	4.181	-1.499	0.134
5	5:8008489:C:T	8008489	T	ADD	1536	-13.61	9.078	-31.41	4.181	-1.499	0.134
5	5:50043652:G:A	50043652	A	ADD	1536	-7.728	5.154	-17.83	2.374	-1.499	0.134
5	5:50048822:C:A	50048822	A	ADD	1536	-7.728	5.154	-17.83	2.374	-1.499	0.134
5	5:50051320:G:A	50051320	A	ADD	1536	-7.728	5.154	-17.83	2.374	-1.499	0.134
5	5:50062611:C:T	50062611	T	ADD	1536	-7.728	5.154	-17.83	2.374	-1.499	0.134
5	5:50065333:C:T	50065333	T	ADD	1536	-7.728	5.154	-17.83	2.374	-1.499	0.134
5	5:50066049:G:C	50066049	C	ADD	1536	-7.728	5.154	-17.83	2.374	-1.499	0.134
5	5:173564489:T:A	173564489	A	ADD	1536	8.709	5.809	-2.677	20.1	1.499	0.134
5	5:174697403:G:A	174697403	A	ADD	1536	-10.68	7.123	-24.64	3.281	-1.499	0.134
5	5:174712816:T:G	174712816	G	ADD	1536	-10.68	7.123	-24.64	3.281	-1.499	0.134
5	5:174713751:A:G	174713751	G	ADD	1536	-10.68	7.123	-24.64	3.281	-1.499	0.134
5	5:179721376:T:A	179721376	A	ADD	1536	-8.645	5.766	-19.95	2.656	-1.499	0.134
6	6:1581803:G:A	1581803	G	ADD	1536	-6.68	4.455	-15.41	2.052	-1.499	0.134
6	6:2685306:T:C	2685306	C	ADD	1536	7.427	4.954	-2.282	17.14	1.499	0.134
6	6:8221425:T:C	8221425	C	ADD	1536	-6.51	4.342	-15.02	2.001	-1.499	0.134
6	6:25346413:C:T	25346413	T	ADD	1536	-10.34	6.899	-23.86	3.178	-1.499	0.134
6	6:52591026:G:A	52591026	A	ADD	1536	-7.023	4.684	-16.2	2.157	-1.499	0.134
6	6:93157761:C:T	93157761	T	ADD	1536	-6.531	4.355	-15.07	2.005	-1.499	0.134
6	6:93160725:G:T	93160725	T	ADD	1536	-6.531	4.355	-15.07	2.005	-1.499	0.134
6	6:93162639:A:C	93162639	C	ADD	1536	-6.531	4.355	-15.07	2.005	-1.499	0.134
6	6:101695841:T:A	101695841	T	ADD	1536	6.376	4.252	-1.958	14.71	1.499	0.134
6	6:149388695:G:A	149388695	A	ADD	1536	7.828	5.221	-2.404	18.06	1.499	0.134
6	6:149389753:G:A	149389753	A	ADD	1536	7.828	5.221	-2.404	18.06	1.499	0.134
6	6:149392472:A:G	149392472	G	ADD	1536	7.828	5.221	-2.404	18.06	1.499	0.134
6	6:149392833:G:A	149392833	A	ADD	1536	7.828	5.221	-2.404	18.06	1.499	0.134
6	6:149393666:G:A	149393666	A	ADD	1536	7.828	5.221	-2.404	18.06	1.499	0.134
6	6:149394367:G:A	149394367	A	ADD	1536	7.828	5.221	-2.404	18.06	1.499	0.134
7	7:28494445:G:A	28494445	G	ADD	1536	-6.49	4.329	-14.97	1.994	-1.499	0.134
7	7:97005743:A:G	97005743	G	ADD	1536	-8.297	5.534	-19.14	2.55	-1.499	0.134
7	7:100881403:G:A	100881403	A	ADD	1536	-11.03	7.358	-25.45	3.39	-1.499	0.134
7	7:100915749:C:T	100915749	T	ADD	1536	-11.03	7.358	-25.45	3.39	-1.499	0.134
7	7:100915930:C:G	100915930	G	ADD	1536	-11.03	7.358	-25.45	3.39	-1.499	0.134
7	7:100918485:C:T	100918485	T	ADD	1536	-11.03	7.358	-25.45	3.39	-1.499	0.134
7	7:153966213:A:T	153966213	T	ADD	1536	-6.28	4.189	-14.49	1.93	-1.499	0.134
7	7:153966359:T:G	153966359	G	ADD	1536	-6.28	4.189	-14.49	1.93	-1.499	0.134
8	8:3937864:T:C	3937864	T	ADD	1536	6.794	4.531	-2.087	15.67	1.499	0.134
9	9:93143551:A:G	93143551	G	ADD	1536	-8.309	5.542	-19.17	2.553	-1.499	0.134
9	9:93145518:G:A	93145518	A	ADD	1536	-8.309	5.542	-19.17	2.553	-1.499	0.134
10	10:13666931:T:G	13666931	G	ADD	1536	-7.37	4.915	-17	2.264	-1.499	0.134
10	10:73826324:C:G	73826324	G	ADD	1536	-9.627	6.421	-22.21	2.958	-1.499	0.134
10	10:78089664:A:C	78089664	A	ADD	1536	6.448	4.3	-1.98	14.88	1.499	0.134
10	10:104612335:T:A	104612335	T	ADD	1536	6.409	4.275	-1.97	14.79	1.499	0.134
10	10:104613361:A:G	104613361	A	ADD	1536	6.409	4.275	-1.97	14.79	1.499	0.134
10	10:105731410:A:G	105731410	G	ADD	1536	-6.504	4.339	-15.01	1.999	-1.499	0.134
11	11:120161117:G:A	120161117	G	ADD	1536	8.693	5.799	-2.672	20.06	1.499	0.134
12	12:2646485:C:T	2646485	T	ADD	1536	-9.037	6.028	-20.85	2.778	-1.499	0.134
12	12:2668570:A:G	2668570	A	ADD	1536	-8.146	5.433	-18.79	2.502	-1.499	0.134
12	12:28902111:T:C	28902111	C	ADD	1536	13.21	8.811	-4.059	30.48	1.499	0.134
12	12:28906476:T:C	28906476	C	ADD	1536	13.21	8.811	-4.059	30.48	1.499	0.134
12	12:28908117:C:T	28908117	T	ADD	1536	13.21	8.811	-4.059	30.48	1.499	0.134
12	12:28909575:T:C	28909575	C	ADD	1536	13.21	8.811	-4.059	30.48	1.499	0.134
12	12:28910612:T:C	28910612	C	ADD	1536	13.21	8.811	-4.059	30.48	1.499	0.134
12	12:28910613:A:C	28910613	C	ADD	1536	13.21	8.811	-4.059	30.48	1.499	0.134
12	12:28910890:G:T	28910890	T	ADD	1536	13.21	8.811	-4.059	30.48	1.499	0.134
12	12:28914432:G:T	28914432	T	ADD	1536	13.21	8.811	-4.059	30.48	1.499	0.134
12	12:59298077:G:C	59298077	C	ADD	1536	-7.872	5.251	-18.16	2.419	-1.499	0.134
12	12:125941898:T:C	125941898	C	ADD	1536	-11.67	7.785	-26.93	3.587	-1.499	0.134
12	12:125942466:G:A	125942466	A	ADD	1536	-11.67	7.785	-26.93	3.587	-1.499	0.134
12	12:125943230:A:G	125943230	G	ADD	1536	-11.67	7.785	-26.93	3.587	-1.499	0.134
13	13:21542665:C:A	21542665	C	ADD	1536	-6.331	4.222	-14.61	1.944	-1.499	0.134
13	13:28248418:A:G	28248418	G	ADD	1536	-6.526	4.353	-15.06	2.005	-1.499	0.134
13	13:59405345:G:A	59405345	A	ADD	1536	7.361	4.91	-2.262	16.98	1.499	0.134
13	13:67731048:C:A	67731048	C	ADD	1536	-12.16	8.112	-28.06	3.738	-1.499	0.134
14	14:37385108:C:A	37385108	A	ADD	1536	-7.877	5.253	-18.17	2.419	-1.499	0.134
18	18:23511777:G:A	23511777	G	ADD	1536	6.922	4.616	-2.126	15.97	1.499	0.134
19	19:29554195:G:A	29554195	A	ADD	1536	9.038	6.027	-2.776	20.85	1.499	0.134
19	19:34184115:C:T	34184115	T	ADD	1536	9.06	6.043	-2.784	20.9	1.499	0.134
20	20:6142581:A:G	6142581	G	ADD	1536	7.936	5.294	-2.439	18.31	1.499	0.134
1	1:4775599:A:G	4775599	G	ADD	1536	-8.126	5.421	-18.75	2.499	-1.499	0.1341
1	1:4776111:T:G	4776111	G	ADD	1536	-8.126	5.421	-18.75	2.499	-1.499	0.1341
1	1:15115704:C:T	15115704	T	ADD	1536	-14.31	9.545	-33.02	4.399	-1.499	0.1341
1	1:15119168:G:C	15119168	C	ADD	1536	-14.31	9.545	-33.02	4.399	-1.499	0.1341
1	1:15119187:G:T	15119187	T	ADD	1536	-14.31	9.545	-33.02	4.399	-1.499	0.1341
1	1:15119589:C:G	15119589	G	ADD	1536	-14.31	9.545	-33.02	4.399	-1.499	0.1341
1	1:40901634:G:A	40901634	A	ADD	1536	7.402	4.938	-2.277	17.08	1.499	0.1341
1	1:48076582:A:C	48076582	C	ADD	1536	9.605	6.408	-2.955	22.17	1.499	0.1341
1	1:48076887:C:T	48076887	T	ADD	1536	9.605	6.408	-2.955	22.17	1.499	0.1341
1	1:48078810:A:G	48078810	G	ADD	1536	9.605	6.408	-2.955	22.17	1.499	0.1341
1	1:48080208:G:A	48080208	A	ADD	1536	9.605	6.408	-2.955	22.17	1.499	0.1341
1	1:48081679:A:G	48081679	G	ADD	1536	9.605	6.408	-2.955	22.17	1.499	0.1341
1	1:86873847:C:T	86873847	T	ADD	1536	-6.279	4.189	-14.49	1.932	-1.499	0.1341
1	1:86874817:G:A	86874817	A	ADD	1536	-6.279	4.189	-14.49	1.932	-1.499	0.1341
2	2:30159712:C:T	30159712	T	ADD	1536	12	8.003	-3.691	27.68	1.499	0.1341
2	2:33658226:C:G	33658226	G	ADD	1536	6.51	4.343	-2.003	15.02	1.499	0.1341
2	2:160930822:A:G	160930822	A	ADD	1536	-7.684	5.126	-17.73	2.362	-1.499	0.1341
2	2:160932499:T:C	160932499	T	ADD	1536	-7.684	5.126	-17.73	2.362	-1.499	0.1341
2	2:160935272:T:G	160935272	T	ADD	1536	-7.684	5.126	-17.73	2.362	-1.499	0.1341
3	3:56917254:T:C	56917254	C	ADD	1536	-7.733	5.16	-17.85	2.38	-1.499	0.1341
3	3:87454399:A:C	87454399	C	ADD	1536	7.237	4.828	-2.227	16.7	1.499	0.1341
3	3:87455230:T:A	87455230	A	ADD	1536	7.237	4.828	-2.227	16.7	1.499	0.1341
4	4:16899946:A:G	16899946	G	ADD	1536	-12.71	8.479	-29.33	3.908	-1.499	0.1341
4	4:126435279:C:A	126435279	A	ADD	1536	6.588	4.395	-2.027	15.2	1.499	0.1341
4	4:169752285:A:C	169752285	C	ADD	1536	-8.199	5.47	-18.92	2.523	-1.499	0.1341
5	5:28492622:A:G	28492622	G	ADD	1536	-9.912	6.613	-22.87	3.05	-1.499	0.1341
5	5:33049789:C:A	33049789	A	ADD	1536	6.321	4.217	-1.945	14.59	1.499	0.1341
5	5:55913552:A:C	55913552	C	ADD	1536	-6.529	4.356	-15.07	2.008	-1.499	0.1341
5	5:90209848:T:C	90209848	C	ADD	1536	-7.309	4.876	-16.87	2.248	-1.499	0.1341
5	5:110931181:G:A	110931181	A	ADD	1536	-10.36	6.913	-23.91	3.187	-1.499	0.1341
5	5:110934213:G:A	110934213	A	ADD	1536	-10.36	6.913	-23.91	3.187	-1.499	0.1341
5	5:110963085:G:T	110963085	T	ADD	1536	-8.398	5.603	-19.38	2.584	-1.499	0.1341
5	5:110964070:G:A	110964070	A	ADD	1536	-8.398	5.603	-19.38	2.584	-1.499	0.1341
5	5:111880427:T:C	111880427	C	ADD	1536	-7.141	4.764	-16.48	2.197	-1.499	0.1341
5	5:119641970:C:A	119641970	C	ADD	1536	-7.43	4.957	-17.15	2.285	-1.499	0.1341
5	5:158985235:G:A	158985235	A	ADD	1536	-11.69	7.801	-26.98	3.597	-1.499	0.1341
5	5:158985541:G:A	158985541	A	ADD	1536	-11.69	7.801	-26.98	3.597	-1.499	0.1341
5	5:158987397:T:G	158987397	G	ADD	1536	-11.69	7.801	-26.98	3.597	-1.499	0.1341
5	5:158987708:C:T	158987708	T	ADD	1536	-11.69	7.801	-26.98	3.597	-1.499	0.1341
5	5:158988627:A:G	158988627	G	ADD	1536	-11.69	7.801	-26.98	3.597	-1.499	0.1341
6	6:30308916:C:T	30308916	T	ADD	1536	7.222	4.818	-2.221	16.66	1.499	0.1341
6	6:31210774:A:C	31210774	A	ADD	1536	7.394	4.934	-2.275	17.06	1.499	0.1341
6	6:156869564:A:C	156869564	C	ADD	1536	9.062	6.046	-2.787	20.91	1.499	0.1341
6	6:156869616:G:A	156869616	A	ADD	1536	9.062	6.046	-2.787	20.91	1.499	0.1341
6	6:156869803:T:C	156869803	C	ADD	1536	9.062	6.046	-2.787	20.91	1.499	0.1341
7	7:18331915:G:A	18331915	A	ADD	1536	-7.638	5.096	-17.63	2.35	-1.499	0.1341
7	7:31860946:G:A	31860946	A	ADD	1536	7.688	5.128	-2.364	17.74	1.499	0.1341
7	7:88322580:A:G	88322580	G	ADD	1536	7.316	4.88	-2.25	16.88	1.499	0.1341
8	8:3824516:C:T	3824516	T	ADD	1536	7.58	5.057	-2.332	17.49	1.499	0.1341
8	8:3825199:G:A	3825199	A	ADD	1536	7.58	5.057	-2.332	17.49	1.499	0.1341
8	8:4286993:C:A	4286993	A	ADD	1536	9.12	6.084	-2.804	21.05	1.499	0.1341
8	8:4287117:A:G	4287117	G	ADD	1536	9.12	6.084	-2.804	21.05	1.499	0.1341
8	8:8397785:C:A	8397785	A	ADD	1536	-7.284	4.859	-16.81	2.24	-1.499	0.1341
8	8:87225709:C:T	87225709	T	ADD	1536	-9.581	6.392	-22.11	2.947	-1.499	0.1341
8	8:87225860:G:A	87225860	A	ADD	1536	-9.581	6.392	-22.11	2.947	-1.499	0.1341
8	8:87226700:A:G	87226700	G	ADD	1536	-9.581	6.392	-22.11	2.947	-1.499	0.1341
8	8:87227153:A:G	87227153	G	ADD	1536	-9.581	6.392	-22.11	2.947	-1.499	0.1341
8	8:87228090:G:A	87228090	A	ADD	1536	-9.581	6.392	-22.11	2.947	-1.499	0.1341
8	8:87228493:C:T	87228493	T	ADD	1536	-9.581	6.392	-22.11	2.947	-1.499	0.1341
8	8:87229948:T:A	87229948	A	ADD	1536	-9.581	6.392	-22.11	2.947	-1.499	0.1341
8	8:87231286:G:A	87231286	A	ADD	1536	-9.581	6.392	-22.11	2.947	-1.499	0.1341
8	8:87232932:T:C	87232932	C	ADD	1536	-9.581	6.392	-22.11	2.947	-1.499	0.1341
8	8:87233457:A:G	87233457	G	ADD	1536	-9.581	6.392	-22.11	2.947	-1.499	0.1341
8	8:87241103:A:T	87241103	T	ADD	1536	-9.581	6.392	-22.11	2.947	-1.499	0.1341
8	8:103090176:A:C	103090176	C	ADD	1536	9.673	6.454	-2.976	22.32	1.499	0.1341
9	9:71893554:G:A	71893554	G	ADD	1536	-6.355	4.239	-14.66	1.954	-1.499	0.1341
9	9:111067924:A:G	111067924	A	ADD	1536	6.28	4.19	-1.932	14.49	1.499	0.1341
9	9:118411840:A:T	118411840	A	ADD	1536	-6.34	4.229	-14.63	1.949	-1.499	0.1341
9	9:118414253:A:T	118414253	A	ADD	1536	-6.34	4.229	-14.63	1.949	-1.499	0.1341
10	10:1876814:G:A	1876814	A	ADD	1536	12.4	8.275	-3.817	28.62	1.499	0.1341
10	10:108875438:T:C	108875438	C	ADD	1536	-12.72	8.488	-29.36	3.914	-1.499	0.1341
10	10:108881372:C:T	108881372	T	ADD	1536	-12.72	8.488	-29.36	3.914	-1.499	0.1341
10	10:108883258:A:T	108883258	T	ADD	1536	-12.72	8.488	-29.36	3.914	-1.499	0.1341
10	10:108883728:C:T	108883728	T	ADD	1536	-12.72	8.488	-29.36	3.914	-1.499	0.1341
10	10:108890426:T:C	108890426	C	ADD	1536	-12.72	8.488	-29.36	3.914	-1.499	0.1341
10	10:108890509:T:A	108890509	A	ADD	1536	-12.72	8.488	-29.36	3.914	-1.499	0.1341
10	10:108892621:A:T	108892621	T	ADD	1536	-12.72	8.488	-29.36	3.914	-1.499	0.1341
10	10:108893116:A:G	108893116	G	ADD	1536	-12.72	8.488	-29.36	3.914	-1.499	0.1341
10	10:108899982:C:G	108899982	G	ADD	1536	-12.72	8.488	-29.36	3.914	-1.499	0.1341
10	10:108902571:T:C	108902571	C	ADD	1536	-12.72	8.488	-29.36	3.914	-1.499	0.1341
11	11:1925654:G:C	1925654	C	ADD	1536	-7.688	5.13	-17.74	2.366	-1.499	0.1341
11	11:57944616:A:G	57944616	G	ADD	1536	-8.586	5.728	-19.81	2.641	-1.499	0.1341
12	12:57789359:G:A	57789359	A	ADD	1536	11.31	7.543	-3.477	26.09	1.499	0.1341
13	13:80709595:G:T	80709595	T	ADD	1536	-7.022	4.684	-16.2	2.159	-1.499	0.1341
14	14:74256119:G:A	74256119	A	ADD	1536	-11.45	7.638	-26.42	3.522	-1.499	0.1341
16	16:58750158:T:C	58750158	C	ADD	1536	-7.337	4.895	-16.93	2.257	-1.499	0.1341
17	17:6966159:A:T	6966159	T	ADD	1536	10.1	6.74	-3.109	23.31	1.499	0.1341
1	1:198382290:A:G	198382290	G	ADD	1536	8.87	5.919	-2.732	20.47	1.498	0.1342
1	1:198383279:A:G	198383279	G	ADD	1536	8.87	5.919	-2.732	20.47	1.498	0.1342
1	1:198383816:A:G	198383816	G	ADD	1536	8.87	5.919	-2.732	20.47	1.498	0.1342
1	1:198385633:G:A	198385633	A	ADD	1536	8.87	5.919	-2.732	20.47	1.498	0.1342
2	2:97418686:T:C	97418686	C	ADD	1536	12.54	8.37	-3.861	28.95	1.499	0.1342
3	3:88875208:C:T	88875208	T	ADD	1536	-6.633	4.426	-15.31	2.042	-1.499	0.1342
3	3:88875982:A:G	88875982	G	ADD	1536	-6.633	4.426	-15.31	2.042	-1.499	0.1342
3	3:183705184:G:A	183705184	A	ADD	1536	6.405	4.274	-1.971	14.78	1.499	0.1342
4	4:48316593:C:T	48316593	T	ADD	1536	-6.332	4.225	-14.61	1.95	-1.499	0.1342
4	4:59815640:G:A	59815640	A	ADD	1536	7.953	5.307	-2.448	18.35	1.499	0.1342
4	4:59834925:C:T	59834925	T	ADD	1536	7.953	5.307	-2.448	18.35	1.499	0.1342
4	4:67892747:G:A	67892747	A	ADD	1536	-13.53	9.03	-31.23	4.165	-1.499	0.1342
4	4:77000019:G:T	77000019	G	ADD	1536	6.538	4.363	-2.014	15.09	1.498	0.1342
4	4:108086688:T:C	108086688	C	ADD	1536	6.759	4.51	-2.08	15.6	1.499	0.1342
4	4:181528823:C:T	181528823	T	ADD	1536	8.737	5.83	-2.69	20.16	1.499	0.1342
4	4:181528999:T:G	181528999	G	ADD	1536	8.737	5.83	-2.69	20.16	1.499	0.1342
4	4:181529054:T:G	181529054	G	ADD	1536	8.737	5.83	-2.69	20.16	1.499	0.1342
4	4:181529080:A:T	181529080	T	ADD	1536	8.737	5.83	-2.69	20.16	1.499	0.1342
4	4:181529145:C:T	181529145	T	ADD	1536	8.737	5.83	-2.69	20.16	1.499	0.1342
4	4:181529147:C:A	181529147	A	ADD	1536	8.737	5.83	-2.69	20.16	1.499	0.1342
4	4:181529553:G:A	181529553	A	ADD	1536	8.737	5.83	-2.69	20.16	1.499	0.1342
4	4:181529689:T:G	181529689	G	ADD	1536	8.737	5.83	-2.69	20.16	1.499	0.1342
4	4:181529714:T:G	181529714	G	ADD	1536	8.737	5.83	-2.69	20.16	1.499	0.1342
4	4:181530094:T:A	181530094	A	ADD	1536	8.737	5.83	-2.69	20.16	1.499	0.1342
4	4:181530333:G:A	181530333	A	ADD	1536	8.737	5.83	-2.69	20.16	1.499	0.1342
4	4:181530743:T:C	181530743	C	ADD	1536	8.737	5.83	-2.69	20.16	1.499	0.1342
4	4:181531000:T:C	181531000	C	ADD	1536	8.737	5.83	-2.69	20.16	1.499	0.1342
4	4:181531165:G:A	181531165	A	ADD	1536	8.737	5.83	-2.69	20.16	1.499	0.1342
4	4:181531264:G:A	181531264	A	ADD	1536	8.737	5.83	-2.69	20.16	1.499	0.1342
4	4:181531741:G:A	181531741	A	ADD	1536	8.737	5.83	-2.69	20.16	1.499	0.1342
4	4:181531749:C:T	181531749	T	ADD	1536	8.737	5.83	-2.69	20.16	1.499	0.1342
5	5:7357952:G:T	7357952	G	ADD	1536	-6.477	4.322	-14.95	1.995	-1.499	0.1342
5	5:7359191:C:T	7359191	C	ADD	1536	-6.477	4.322	-14.95	1.995	-1.499	0.1342
5	5:75964280:A:G	75964280	G	ADD	1536	-7.388	4.931	-17.05	2.276	-1.498	0.1342
6	6:12098606:C:T	12098606	T	ADD	1536	6.26	4.177	-1.927	14.45	1.499	0.1342
6	6:93222493:G:A	93222493	A	ADD	1536	6.721	4.486	-2.071	15.51	1.498	0.1342
6	6:93226307:A:G	93226307	G	ADD	1536	6.721	4.486	-2.071	15.51	1.498	0.1342
6	6:93228068:A:G	93228068	G	ADD	1536	6.721	4.486	-2.071	15.51	1.498	0.1342
6	6:93229273:A:C	93229273	C	ADD	1536	6.721	4.486	-2.071	15.51	1.498	0.1342
6	6:93231445:C:T	93231445	T	ADD	1536	6.721	4.486	-2.071	15.51	1.498	0.1342
6	6:93232109:T:G	93232109	G	ADD	1536	6.721	4.486	-2.071	15.51	1.498	0.1342
6	6:127284568:G:A	127284568	G	ADD	1536	-6.891	4.598	-15.9	2.121	-1.499	0.1342
7	7:26103560:T:C	26103560	C	ADD	1536	6.632	4.426	-2.043	15.31	1.498	0.1342
7	7:88363670:G:C	88363670	G	ADD	1536	-6.493	4.333	-14.99	1.998	-1.499	0.1342
7	7:100862331:G:A	100862331	A	ADD	1536	-11.14	7.436	-25.72	3.431	-1.499	0.1342
7	7:104529397:G:T	104529397	T	ADD	1536	-6.552	4.373	-15.12	2.018	-1.498	0.1342
7	7:104533925:C:T	104533925	T	ADD	1536	-6.552	4.373	-15.12	2.018	-1.498	0.1342
7	7:104534666:A:C	104534666	C	ADD	1536	-6.552	4.373	-15.12	2.018	-1.498	0.1342
7	7:157258469:G:A	157258469	A	ADD	1536	9.62	6.419	-2.961	22.2	1.499	0.1342
8	8:15228701:G:A	15228701	A	ADD	1536	7.998	5.337	-2.461	18.46	1.499	0.1342
8	8:15228901:A:G	15228901	G	ADD	1536	7.998	5.337	-2.461	18.46	1.499	0.1342
8	8:83374298:A:G	83374298	G	ADD	1536	11.81	7.882	-3.637	27.26	1.498	0.1342
8	8:83375306:G:A	83375306	A	ADD	1536	11.81	7.882	-3.637	27.26	1.498	0.1342
8	8:83390674:G:A	83390674	A	ADD	1536	11.81	7.882	-3.637	27.26	1.498	0.1342
8	8:124609198:T:A	124609198	A	ADD	1536	7.982	5.327	-2.458	18.42	1.499	0.1342
8	8:137562982:G:A	137562982	A	ADD	1536	9.5	6.339	-2.924	21.92	1.499	0.1342
8	8:137584999:C:A	137584999	A	ADD	1536	9.5	6.339	-2.924	21.92	1.499	0.1342
8	8:137585067:C:G	137585067	G	ADD	1536	9.5	6.339	-2.924	21.92	1.499	0.1342
8	8:137589561:G:T	137589561	T	ADD	1536	9.5	6.339	-2.924	21.92	1.499	0.1342
8	8:137610256:G:A	137610256	A	ADD	1536	9.5	6.339	-2.924	21.92	1.499	0.1342
8	8:137614293:T:C	137614293	C	ADD	1536	9.5	6.339	-2.924	21.92	1.499	0.1342
8	8:137624444:T:A	137624444	A	ADD	1536	9.5	6.339	-2.924	21.92	1.499	0.1342
9	9:9990984:C:G	9990984	C	ADD	1536	6.338	4.229	-1.951	14.63	1.499	0.1342
9	9:31025113:A:G	31025113	G	ADD	1536	-6.636	4.428	-15.31	2.044	-1.498	0.1342
9	9:31028931:A:G	31028931	G	ADD	1536	-6.636	4.428	-15.31	2.044	-1.498	0.1342
9	9:31029367:G:A	31029367	A	ADD	1536	-6.636	4.428	-15.31	2.044	-1.498	0.1342
9	9:73907552:A:T	73907552	T	ADD	1536	-7.266	4.848	-16.77	2.236	-1.499	0.1342
10	10:2080209:A:G	2080209	A	ADD	1536	6.379	4.256	-1.963	14.72	1.499	0.1342
10	10:2080271:G:T	2080271	G	ADD	1536	6.379	4.256	-1.963	14.72	1.499	0.1342
10	10:2081052:C:T	2081052	C	ADD	1536	6.379	4.256	-1.963	14.72	1.499	0.1342
10	10:2081226:G:T	2081226	G	ADD	1536	6.379	4.256	-1.963	14.72	1.499	0.1342
10	10:115215824:C:T	115215824	T	ADD	1536	7.364	4.914	-2.267	16.99	1.499	0.1342
10	10:124510966:A:G	124510966	A	ADD	1536	-6.509	4.344	-15.02	2.005	-1.498	0.1342
11	11:9885436:A:T	9885436	T	ADD	1536	7.482	4.993	-2.303	17.27	1.499	0.1342
11	11:20433570:A:T	20433570	T	ADD	1536	-8.003	5.341	-18.47	2.464	-1.499	0.1342
11	11:20433999:A:C	20433999	C	ADD	1536	-8.003	5.341	-18.47	2.464	-1.499	0.1342
11	11:20435297:T:C	20435297	C	ADD	1536	-8.003	5.341	-18.47	2.464	-1.499	0.1342
11	11:20435855:T:C	20435855	C	ADD	1536	-8.003	5.341	-18.47	2.464	-1.499	0.1342
11	11:20437132:G:C	20437132	C	ADD	1536	-8.003	5.341	-18.47	2.464	-1.499	0.1342
11	11:20441456:G:C	20441456	C	ADD	1536	-8.003	5.341	-18.47	2.464	-1.499	0.1342
11	11:20443188:C:T	20443188	T	ADD	1536	-8.003	5.341	-18.47	2.464	-1.499	0.1342
11	11:20452004:A:G	20452004	G	ADD	1536	-8.003	5.341	-18.47	2.464	-1.499	0.1342
11	11:120050959:A:G	120050959	A	ADD	1536	-8.833	5.895	-20.39	2.721	-1.498	0.1342
12	12:597059:G:A	597059	A	ADD	1536	-7.729	5.158	-17.84	2.381	-1.498	0.1342
12	12:597722:A:G	597722	G	ADD	1536	-7.729	5.158	-17.84	2.381	-1.498	0.1342
12	12:598962:C:T	598962	T	ADD	1536	-7.729	5.158	-17.84	2.381	-1.498	0.1342
12	12:599448:G:A	599448	A	ADD	1536	-7.729	5.158	-17.84	2.381	-1.498	0.1342
12	12:599866:C:T	599866	T	ADD	1536	-7.729	5.158	-17.84	2.381	-1.498	0.1342
12	12:601216:C:T	601216	T	ADD	1536	-7.729	5.158	-17.84	2.381	-1.498	0.1342
12	12:601584:G:A	601584	A	ADD	1536	-7.729	5.158	-17.84	2.381	-1.498	0.1342
12	12:3073149:A:G	3073149	A	ADD	1536	-6.529	4.357	-15.07	2.01	-1.499	0.1342
12	12:10108433:A:G	10108433	A	ADD	1536	7.8	5.205	-2.403	18	1.498	0.1342
12	12:33056167:G:T	33056167	T	ADD	1536	9.837	6.564	-3.029	22.7	1.499	0.1342
12	12:116045565:G:A	116045565	A	ADD	1536	7.102	4.739	-2.186	16.39	1.499	0.1342
13	13:34207700:A:G	34207700	G	ADD	1536	-8.351	5.572	-19.27	2.571	-1.499	0.1342
13	13:53523818:G:C	53523818	C	ADD	1536	7.137	4.762	-2.197	16.47	1.499	0.1342
13	13:93608286:G:T	93608286	T	ADD	1536	7.898	5.27	-2.431	18.23	1.499	0.1342
13	13:93608334:C:T	93608334	T	ADD	1536	7.898	5.27	-2.431	18.23	1.499	0.1342
13	13:93610782:T:C	93610782	C	ADD	1536	7.898	5.27	-2.431	18.23	1.499	0.1342
14	14:72565656:G:A	72565656	A	ADD	1536	-9.432	6.294	-21.77	2.903	-1.499	0.1342
16	16:62644584:G:A	62644584	A	ADD	1536	-8.325	5.556	-19.22	2.565	-1.498	0.1342
17	17:12999427:A:G	12999427	G	ADD	1536	6.277	4.189	-1.933	14.49	1.499	0.1342
19	19:14973484:G:A	14973484	A	ADD	1536	-9.704	6.475	-22.4	2.988	-1.499	0.1342
19	19:32236994:G:A	32236994	A	ADD	1536	6.634	4.427	-2.043	15.31	1.499	0.1342
21	21:21076495:T:C	21076495	C	ADD	1536	9.164	6.115	-2.822	21.15	1.499	0.1342
1	1:1979842:A:G	1979842	G	ADD	1536	11.86	7.918	-3.656	27.38	1.498	0.1343
1	1:26665602:G:C	26665602	C	ADD	1536	7.906	5.278	-2.438	18.25	1.498	0.1343
1	1:26666502:C:T	26666502	T	ADD	1536	7.906	5.278	-2.438	18.25	1.498	0.1343
1	1:26668396:C:T	26668396	T	ADD	1536	7.906	5.278	-2.438	18.25	1.498	0.1343
1	1:26671084:G:T	26671084	T	ADD	1536	7.906	5.278	-2.438	18.25	1.498	0.1343
1	1:26673076:G:A	26673076	A	ADD	1536	7.906	5.278	-2.438	18.25	1.498	0.1343
1	1:26675261:G:A	26675261	A	ADD	1536	7.906	5.278	-2.438	18.25	1.498	0.1343
1	1:26675615:A:G	26675615	G	ADD	1536	7.906	5.278	-2.438	18.25	1.498	0.1343
1	1:26676257:G:T	26676257	T	ADD	1536	7.906	5.278	-2.438	18.25	1.498	0.1343
1	1:182931205:C:T	182931205	T	ADD	1536	6.516	4.349	-2.008	15.04	1.498	0.1343
1	1:182931507:G:A	182931507	A	ADD	1536	6.516	4.349	-2.008	15.04	1.498	0.1343
1	1:182933325:G:C	182933325	C	ADD	1536	6.516	4.349	-2.008	15.04	1.498	0.1343
2	2:106142035:G:A	106142035	G	ADD	1536	-6.618	4.417	-15.28	2.04	-1.498	0.1343
2	2:106142507:A:G	106142507	A	ADD	1536	-6.618	4.417	-15.28	2.04	-1.498	0.1343
2	2:106143007:G:C	106143007	G	ADD	1536	-6.618	4.417	-15.28	2.04	-1.498	0.1343
3	3:28862422:A:G	28862422	G	ADD	1536	7.884	5.262	-2.43	18.2	1.498	0.1343
3	3:182710230:C:A	182710230	A	ADD	1536	7.479	4.991	-2.304	17.26	1.498	0.1343
4	4:25734175:A:G	25734175	G	ADD	1536	-6.621	4.419	-15.28	2.041	-1.498	0.1343
4	4:34926958:T:C	34926958	C	ADD	1536	-7.099	4.738	-16.39	2.189	-1.498	0.1343
4	4:34927607:T:A	34927607	A	ADD	1536	-7.099	4.738	-16.39	2.189	-1.498	0.1343
4	4:34927909:A:C	34927909	C	ADD	1536	-7.099	4.738	-16.39	2.189	-1.498	0.1343
4	4:34928521:T:C	34928521	C	ADD	1536	-7.099	4.738	-16.39	2.189	-1.498	0.1343
4	4:157931688:A:G	157931688	A	ADD	1536	6.839	4.565	-2.108	15.79	1.498	0.1343
4	4:163169083:G:A	163169083	G	ADD	1536	-6.274	4.188	-14.48	1.934	-1.498	0.1343
4	4:163171120:C:T	163171120	C	ADD	1536	-6.274	4.188	-14.48	1.934	-1.498	0.1343
4	4:163171150:C:T	163171150	C	ADD	1536	-6.274	4.188	-14.48	1.934	-1.498	0.1343
6	6:7606255:G:A	7606255	G	ADD	1536	6.453	4.308	-1.99	14.9	1.498	0.1343
