## Supplemental Table 5 for "Rethinking Prenatal Folate Assessment: Maternal Folate Receptor Autoantibodies and Child Neurodevelopment" (part 10 of 65)

CHR	SNP	BP	A1	TEST	NMISS	BETA	SE	L95	U95	STAT	P
6	6:7608620:A:T	7608620	A	ADD	1536	6.453	4.308	-1.99	14.9	1.498	0.1343
6	6:7608736:A:G	7608736	A	ADD	1536	6.453	4.308	-1.99	14.9	1.498	0.1343
6	6:7609516:T:C	7609516	T	ADD	1536	6.453	4.308	-1.99	14.9	1.498	0.1343
6	6:7610036:C:A	7610036	C	ADD	1536	6.453	4.308	-1.99	14.9	1.498	0.1343
6	6:7610486:G:A	7610486	G	ADD	1536	6.453	4.308	-1.99	14.9	1.498	0.1343
6	6:30783544:A:G	30783544	G	ADD	1536	-6.982	4.661	-16.12	2.152	-1.498	0.1343
6	6:31209510:C:T	31209510	C	ADD	1536	7.407	4.944	-2.283	17.1	1.498	0.1343
6	6:80252244:C:T	80252244	T	ADD	1536	-7.665	5.116	-17.69	2.362	-1.498	0.1343
6	6:80252423:A:G	80252423	G	ADD	1536	-7.665	5.116	-17.69	2.362	-1.498	0.1343
6	6:86893950:G:A	86893950	G	ADD	1536	-6.64	4.432	-15.33	2.048	-1.498	0.1343
7	7:132574856:C:A	132574856	A	ADD	1536	11.9	7.943	-3.669	27.47	1.498	0.1343
8	8:14110406:T:C	14110406	C	ADD	1536	-14.55	9.712	-33.58	4.487	-1.498	0.1343
8	8:95073551:G:A	95073551	G	ADD	1536	-6.404	4.274	-14.78	1.974	-1.498	0.1343
8	8:139402326:A:G	139402326	G	ADD	1536	9.043	6.036	-2.788	20.87	1.498	0.1343
9	9:10630645:G:C	10630645	C	ADD	1536	6.731	4.493	-2.075	15.54	1.498	0.1343
9	9:10630674:G:A	10630674	A	ADD	1536	6.731	4.493	-2.075	15.54	1.498	0.1343
9	9:10630986:T:A	10630986	A	ADD	1536	6.731	4.493	-2.075	15.54	1.498	0.1343
9	9:10631124:C:T	10631124	T	ADD	1536	6.731	4.493	-2.075	15.54	1.498	0.1343
9	9:10631603:C:T	10631603	T	ADD	1536	6.731	4.493	-2.075	15.54	1.498	0.1343
9	9:10632009:C:T	10632009	T	ADD	1536	6.731	4.493	-2.075	15.54	1.498	0.1343
9	9:10632165:A:T	10632165	T	ADD	1536	6.731	4.493	-2.075	15.54	1.498	0.1343
9	9:10632181:G:A	10632181	A	ADD	1536	6.731	4.493	-2.075	15.54	1.498	0.1343
9	9:10632889:C:T	10632889	T	ADD	1536	6.731	4.493	-2.075	15.54	1.498	0.1343
9	9:10633340:G:A	10633340	A	ADD	1536	6.731	4.493	-2.075	15.54	1.498	0.1343
9	9:10633394:C:T	10633394	T	ADD	1536	6.731	4.493	-2.075	15.54	1.498	0.1343
9	9:10633805:T:C	10633805	C	ADD	1536	6.731	4.493	-2.075	15.54	1.498	0.1343
9	9:10636346:G:A	10636346	A	ADD	1536	6.76	4.513	-2.085	15.6	1.498	0.1343
9	9:87238610:A:G	87238610	G	ADD	1536	8.165	5.451	-2.517	18.85	1.498	0.1343
10	10:67466474:G:A	67466474	G	ADD	1536	6.57	4.386	-2.026	15.17	1.498	0.1343
10	10:67471189:T:C	67471189	T	ADD	1536	6.57	4.386	-2.026	15.17	1.498	0.1343
10	10:67473172:G:A	67473172	G	ADD	1536	6.57	4.386	-2.026	15.17	1.498	0.1343
10	10:78216560:T:G	78216560	G	ADD	1536	12.77	8.526	-3.937	29.48	1.498	0.1343
10	10:78216839:T:C	78216839	C	ADD	1536	12.77	8.526	-3.937	29.48	1.498	0.1343
10	10:78216867:T:G	78216867	G	ADD	1536	12.77	8.526	-3.937	29.48	1.498	0.1343
10	10:78218479:T:A	78218479	A	ADD	1536	12.77	8.526	-3.937	29.48	1.498	0.1343
10	10:78218724:G:A	78218724	A	ADD	1536	12.77	8.526	-3.937	29.48	1.498	0.1343
10	10:78220283:A:G	78220283	G	ADD	1536	12.77	8.526	-3.937	29.48	1.498	0.1343
10	10:97133863:A:G	97133863	G	ADD	1536	-7.09	4.732	-16.36	2.185	-1.498	0.1343
10	10:97137105:A:G	97137105	G	ADD	1536	-7.09	4.732	-16.36	2.185	-1.498	0.1343
10	10:109079724:G:C	109079724	C	ADD	1536	6.825	4.556	-2.104	15.75	1.498	0.1343
10	10:109080255:T:C	109080255	C	ADD	1536	6.825	4.556	-2.104	15.75	1.498	0.1343
10	10:109080283:T:A	109080283	A	ADD	1536	6.825	4.556	-2.104	15.75	1.498	0.1343
10	10:109080519:G:T	109080519	T	ADD	1536	6.825	4.556	-2.104	15.75	1.498	0.1343
10	10:109085982:G:T	109085982	T	ADD	1536	6.825	4.556	-2.104	15.75	1.498	0.1343
10	10:109087047:T:A	109087047	A	ADD	1536	6.825	4.556	-2.104	15.75	1.498	0.1343
10	10:109087066:A:G	109087066	G	ADD	1536	6.825	4.556	-2.104	15.75	1.498	0.1343
10	10:109089096:T:C	109089096	C	ADD	1536	6.825	4.556	-2.104	15.75	1.498	0.1343
10	10:128863969:A:G	128863969	A	ADD	1536	8.886	5.931	-2.738	20.51	1.498	0.1343
10	10:129250603:G:C	129250603	C	ADD	1536	6.437	4.297	-1.984	14.86	1.498	0.1343
11	11:38533071:C:T	38533071	T	ADD	1536	-6.653	4.441	-15.36	2.05	-1.498	0.1343
11	11:38541261:C:G	38541261	G	ADD	1536	-6.653	4.441	-15.36	2.05	-1.498	0.1343
11	11:100657354:A:G	100657354	G	ADD	1536	-7.789	5.199	-17.98	2.4	-1.498	0.1343
12	12:21138355:G:A	21138355	A	ADD	1536	-11.92	7.954	-27.51	3.672	-1.498	0.1343
12	12:32920392:C:G	32920392	C	ADD	1536	6.343	4.234	-1.955	14.64	1.498	0.1343
12	12:42822992:C:T	42822992	T	ADD	1536	11.25	7.508	-3.466	25.96	1.498	0.1343
12	12:83556310:C:T	83556310	T	ADD	1536	-6.541	4.366	-15.1	2.016	-1.498	0.1343
12	12:116879980:A:G	116879980	G	ADD	1536	-11.33	7.565	-26.16	3.493	-1.498	0.1343
12	12:119426872:G:A	119426872	G	ADD	1536	-6.374	4.255	-14.71	1.965	-1.498	0.1343
12	12:119427197:G:A	119427197	G	ADD	1536	-6.374	4.255	-14.71	1.965	-1.498	0.1343
13	13:114892395:C:T	114892395	T	ADD	1536	7.749	5.173	-2.39	17.89	1.498	0.1343
14	14:54323380:G:A	54323380	A	ADD	1536	8.987	5.999	-2.771	20.74	1.498	0.1343
14	14:88362760:T:C	88362760	C	ADD	1536	-6.898	4.604	-15.92	2.126	-1.498	0.1343
14	14:107192302:G:A	107192302	G	ADD	1536	-6.57	4.385	-15.16	2.025	-1.498	0.1343
14	14:107192386:C:T	107192386	C	ADD	1536	-6.57	4.385	-15.16	2.025	-1.498	0.1343
14	14:107193377:T:C	107193377	T	ADD	1536	-6.57	4.385	-15.16	2.025	-1.498	0.1343
14	14:107193564:C:G	107193564	C	ADD	1536	-6.57	4.385	-15.16	2.025	-1.498	0.1343
14	14:107194164:A:G	107194164	A	ADD	1536	-6.57	4.385	-15.16	2.025	-1.498	0.1343
14	14:107195328:A:G	107195328	A	ADD	1536	-6.57	4.385	-15.16	2.025	-1.498	0.1343
14	14:107201036:T:C	107201036	T	ADD	1536	-6.57	4.385	-15.16	2.025	-1.498	0.1343
16	16:78885564:G:T	78885564	T	ADD	1536	-6.421	4.286	-14.82	1.979	-1.498	0.1343
20	20:8552025:A:G	8552025	G	ADD	1536	8.61	5.747	-2.655	19.87	1.498	0.1343
20	20:22590835:A:G	22590835	A	ADD	1536	8.43	5.627	-2.599	19.46	1.498	0.1343
1	1:80638195:C:T	80638195	T	ADD	1536	8.379	5.594	-2.585	19.34	1.498	0.1344
1	1:246468500:A:G	246468500	G	ADD	1536	6.708	4.478	-2.069	15.48	1.498	0.1344
2	2:1498151:T:C	1498151	T	ADD	1536	6.414	4.282	-1.978	14.81	1.498	0.1344
2	2:12107906:G:A	12107906	A	ADD	1536	8.406	5.612	-2.593	19.41	1.498	0.1344
2	2:36740643:C:G	36740643	G	ADD	1536	-8.628	5.761	-19.92	2.664	-1.498	0.1344
2	2:107463331:C:T	107463331	T	ADD	1536	6.459	4.313	-1.993	14.91	1.498	0.1344
2	2:107463596:A:G	107463596	G	ADD	1536	6.459	4.313	-1.993	14.91	1.498	0.1344
2	2:107465069:C:A	107465069	A	ADD	1536	6.459	4.313	-1.993	14.91	1.498	0.1344
2	2:225193028:C:T	225193028	T	ADD	1536	7.314	4.884	-2.258	16.89	1.498	0.1344
3	3:6154807:T:C	6154807	C	ADD	1536	7.285	4.863	-2.247	16.82	1.498	0.1344
3	3:20591084:T:A	20591084	A	ADD	1536	7.661	5.115	-2.364	17.69	1.498	0.1344
3	3:24944555:T:G	24944555	G	ADD	1536	-7.003	4.676	-16.17	2.162	-1.498	0.1344
3	3:32864450:G:T	32864450	T	ADD	1536	-9.334	6.233	-21.55	2.882	-1.498	0.1344
3	3:32872880:T:G	32872880	G	ADD	1536	-9.334	6.233	-21.55	2.882	-1.498	0.1344
3	3:140494933:A:G	140494933	A	ADD	1536	6.332	4.227	-1.953	14.62	1.498	0.1344
3	3:160431773:A:T	160431773	A	ADD	1536	-6.386	4.263	-14.74	1.97	-1.498	0.1344
3	3:194607422:A:G	194607422	G	ADD	1536	6.645	4.437	-2.051	15.34	1.498	0.1344
3	3:194607597:A:G	194607597	G	ADD	1536	6.645	4.437	-2.051	15.34	1.498	0.1344
3	3:194608055:G:A	194608055	A	ADD	1536	6.645	4.437	-2.051	15.34	1.498	0.1344
4	4:37059139:G:A	37059139	G	ADD	1536	10.36	6.918	-3.198	23.92	1.498	0.1344
4	4:42988785:A:C	42988785	C	ADD	1536	10.66	7.115	-3.287	24.6	1.498	0.1344
4	4:122255895:A:G	122255895	G	ADD	1536	-7.965	5.317	-18.39	2.457	-1.498	0.1344
4	4:162763955:A:G	162763955	G	ADD	1536	-8.572	5.724	-19.79	2.646	-1.498	0.1344
4	4:162764063:G:A	162764063	A	ADD	1536	-8.572	5.724	-19.79	2.646	-1.498	0.1344
4	4:162766829:T:G	162766829	G	ADD	1536	-8.572	5.724	-19.79	2.646	-1.498	0.1344
4	4:162768154:C:T	162768154	T	ADD	1536	-8.572	5.724	-19.79	2.646	-1.498	0.1344
5	5:59155444:T:C	59155444	C	ADD	1536	-9.294	6.205	-21.46	2.868	-1.498	0.1344
5	5:80004725:C:G	80004725	G	ADD	1536	6.476	4.324	-1.999	14.95	1.498	0.1344
5	5:80005069:G:C	80005069	C	ADD	1536	6.476	4.324	-1.999	14.95	1.498	0.1344
5	5:80006982:G:A	80006982	A	ADD	1536	6.476	4.324	-1.999	14.95	1.498	0.1344
5	5:80007688:G:A	80007688	A	ADD	1536	6.476	4.324	-1.999	14.95	1.498	0.1344
5	5:80007736:G:T	80007736	T	ADD	1536	6.476	4.324	-1.999	14.95	1.498	0.1344
5	5:80008704:T:C	80008704	C	ADD	1536	6.476	4.324	-1.999	14.95	1.498	0.1344
5	5:80014369:A:G	80014369	G	ADD	1536	6.476	4.324	-1.999	14.95	1.498	0.1344
5	5:80015332:A:C	80015332	C	ADD	1536	6.476	4.324	-1.999	14.95	1.498	0.1344
5	5:80015650:G:A	80015650	A	ADD	1536	6.476	4.324	-1.999	14.95	1.498	0.1344
5	5:80020053:A:G	80020053	G	ADD	1536	6.476	4.324	-1.999	14.95	1.498	0.1344
5	5:80023432:T:A	80023432	A	ADD	1536	6.476	4.324	-1.999	14.95	1.498	0.1344
5	5:80038436:A:G	80038436	G	ADD	1536	6.476	4.324	-1.999	14.95	1.498	0.1344
5	5:80038569:G:A	80038569	A	ADD	1536	6.476	4.324	-1.999	14.95	1.498	0.1344
5	5:80039689:C:T	80039689	T	ADD	1536	6.476	4.324	-1.999	14.95	1.498	0.1344
5	5:80040532:A:G	80040532	G	ADD	1536	6.476	4.324	-1.999	14.95	1.498	0.1344
5	5:117954918:G:T	117954918	T	ADD	1536	6.563	4.382	-2.026	15.15	1.498	0.1344
5	5:127292876:T:A	127292876	T	ADD	1536	-6.445	4.303	-14.88	1.988	-1.498	0.1344
5	5:127293066:C:T	127293066	C	ADD	1536	-6.445	4.303	-14.88	1.988	-1.498	0.1344
5	5:145815773:A:G	145815773	G	ADD	1536	-12.67	8.46	-29.25	3.909	-1.498	0.1344
5	5:150565191:G:A	150565191	A	ADD	1536	7.722	5.156	-2.384	17.83	1.498	0.1344
6	6:29787202:G:A	29787202	A	ADD	1536	-7.28	4.86	-16.81	2.246	-1.498	0.1344
6	6:29791033:C:T	29791033	T	ADD	1536	-7.28	4.86	-16.81	2.246	-1.498	0.1344
6	6:29795747:G:C	29795747	C	ADD	1536	-7.28	4.86	-16.81	2.246	-1.498	0.1344
6	6:29795751:C:T	29795751	T	ADD	1536	-7.28	4.86	-16.81	2.246	-1.498	0.1344
6	6:34453216:G:A	34453216	A	ADD	1536	-11.13	7.428	-25.69	3.432	-1.498	0.1344
6	6:43252211:G:C	43252211	C	ADD	1536	6.806	4.545	-2.101	15.71	1.498	0.1344
6	6:43252226:C:G	43252226	G	ADD	1536	6.806	4.545	-2.101	15.71	1.498	0.1344
6	6:43973461:A:G	43973461	G	ADD	1536	7.36	4.914	-2.271	16.99	1.498	0.1344
6	6:43973964:T:G	43973964	G	ADD	1536	7.36	4.914	-2.271	16.99	1.498	0.1344
6	6:43974116:G:C	43974116	C	ADD	1536	7.36	4.914	-2.271	16.99	1.498	0.1344
6	6:146603935:T:C	146603935	C	ADD	1536	-8.243	5.504	-19.03	2.544	-1.498	0.1344
6	6:146609966:T:C	146609966	C	ADD	1536	-8.243	5.504	-19.03	2.544	-1.498	0.1344
6	6:146610008:A:C	146610008	C	ADD	1536	-8.243	5.504	-19.03	2.544	-1.498	0.1344
6	6:146612171:T:C	146612171	C	ADD	1536	-8.243	5.504	-19.03	2.544	-1.498	0.1344
7	7:20676090:T:G	20676090	G	ADD	1536	9.096	6.074	-2.808	21	1.498	0.1344
7	7:24916997:G:A	24916997	A	ADD	1536	9.485	6.332	-2.925	21.9	1.498	0.1344
7	7:25999258:C:T	25999258	T	ADD	1536	6.757	4.511	-2.085	15.6	1.498	0.1344
7	7:156096535:A:C	156096535	C	ADD	1536	6.423	4.288	-1.981	14.83	1.498	0.1344
8	8:2005624:G:A	2005624	A	ADD	1536	-7.261	4.848	-16.76	2.24	-1.498	0.1344
8	8:3199421:T:C	3199421	C	ADD	1536	-10.42	6.959	-24.06	3.216	-1.498	0.1344
8	8:23403829:G:A	23403829	G	ADD	1536	6.691	4.467	-2.065	15.45	1.498	0.1344
8	8:23403853:A:C	23403853	A	ADD	1536	6.691	4.467	-2.065	15.45	1.498	0.1344
8	8:23403907:A:G	23403907	A	ADD	1536	6.691	4.467	-2.065	15.45	1.498	0.1344
9	9:38456365:G:A	38456365	G	ADD	1536	-6.31	4.213	-14.57	1.948	-1.498	0.1344
9	9:118346312:A:T	118346312	T	ADD	1536	9.582	6.397	-2.955	22.12	1.498	0.1344
9	9:118871741:G:A	118871741	G	ADD	1536	-9.713	6.484	-22.42	2.996	-1.498	0.1344
10	10:115401813:T:C	115401813	C	ADD	1536	-6.699	4.472	-15.46	2.066	-1.498	0.1344
10	10:115405289:G:A	115405289	A	ADD	1536	-6.699	4.472	-15.46	2.066	-1.498	0.1344
11	11:42839207:A:G	42839207	G	ADD	1536	9.238	6.167	-2.85	21.33	1.498	0.1344
11	11:42846891:C:T	42846891	T	ADD	1536	9.238	6.167	-2.85	21.33	1.498	0.1344
11	11:42846965:T:G	42846965	G	ADD	1536	9.238	6.167	-2.85	21.33	1.498	0.1344
11	11:117010758:A:G	117010758	G	ADD	1536	-6.458	4.312	-14.91	1.994	-1.498	0.1344
12	12:83561868:T:G	83561868	G	ADD	1536	-6.62	4.42	-15.28	2.043	-1.498	0.1344
12	12:96161585:T:C	96161585	T	ADD	1536	-6.399	4.273	-14.77	1.975	-1.498	0.1344
12	12:126920337:C:A	126920337	A	ADD	1536	7.68	5.128	-2.37	17.73	1.498	0.1344
12	12:126920523:G:A	126920523	A	ADD	1536	7.68	5.128	-2.37	17.73	1.498	0.1344
12	12:131364988:G:A	131364988	A	ADD	1536	8.11	5.415	-2.503	18.72	1.498	0.1344
13	13:52403657:A:G	52403657	A	ADD	1536	6.335	4.23	-1.956	14.63	1.498	0.1344
13	13:52404125:T:C	52404125	T	ADD	1536	6.335	4.23	-1.956	14.63	1.498	0.1344
13	13:71727681:T:C	71727681	C	ADD	1536	-9.987	6.668	-23.06	3.081	-1.498	0.1344
15	15:42445987:A:G	42445987	G	ADD	1536	7.781	5.195	-2.401	17.96	1.498	0.1344
16	16:26987229:C:T	26987229	T	ADD	1536	12.94	8.642	-3.993	29.88	1.498	0.1344
18	18:22421200:T:G	22421200	G	ADD	1536	7.004	4.676	-2.16	16.17	1.498	0.1344
18	18:33039106:A:G	33039106	G	ADD	1536	-7.738	5.166	-17.86	2.387	-1.498	0.1344
18	18:62061342:A:G	62061342	G	ADD	1536	-8.468	5.654	-19.55	2.613	-1.498	0.1344
19	19:15964879:G:A	15964879	G	ADD	1536	6.946	4.638	-2.144	16.04	1.498	0.1344
19	19:15964880:T:C	15964880	T	ADD	1536	6.946	4.638	-2.144	16.04	1.498	0.1344
19	19:23487250:C:A	23487250	A	ADD	1536	7.265	4.851	-2.243	16.77	1.498	0.1344
19	19:23490460:T:C	23490460	C	ADD	1536	7.265	4.851	-2.243	16.77	1.498	0.1344
19	19:23491678:T:C	23491678	C	ADD	1536	7.265	4.851	-2.243	16.77	1.498	0.1344
19	19:23497110:A:G	23497110	G	ADD	1536	7.265	4.851	-2.243	16.77	1.498	0.1344
19	19:23503133:T:A	23503133	A	ADD	1536	7.265	4.851	-2.243	16.77	1.498	0.1344
19	19:23506874:C:T	23506874	T	ADD	1536	7.265	4.851	-2.243	16.77	1.498	0.1344
19	19:23508564:A:G	23508564	G	ADD	1536	7.265	4.851	-2.243	16.77	1.498	0.1344
19	19:23510159:G:T	23510159	T	ADD	1536	7.265	4.851	-2.243	16.77	1.498	0.1344
21	21:43862330:C:T	43862330	T	ADD	1536	7.29	4.867	-2.249	16.83	1.498	0.1344
1	1:47019392:A:C	47019392	C	ADD	1536	-6.729	4.494	-15.54	2.079	-1.497	0.1345
1	1:193569748:A:G	193569748	A	ADD	1536	6.979	4.661	-2.156	16.11	1.497	0.1345
2	2:46641955:A:G	46641955	A	ADD	1536	6.367	4.252	-1.968	14.7	1.497	0.1345
3	3:66817387:A:G	66817387	G	ADD	1536	6.952	4.643	-2.147	16.05	1.497	0.1345
3	3:67028311:G:A	67028311	A	ADD	1536	8.324	5.559	-2.571	19.22	1.497	0.1345
3	3:67029310:C:G	67029310	G	ADD	1536	8.324	5.559	-2.571	19.22	1.497	0.1345
3	3:121339020:A:G	121339020	G	ADD	1536	-11.88	7.931	-27.42	3.669	-1.497	0.1345
3	3:183635674:T:C	183635674	C	ADD	1536	8.416	5.62	-2.599	19.43	1.497	0.1345
3	3:183636368:C:T	183636368	T	ADD	1536	8.416	5.62	-2.599	19.43	1.497	0.1345
3	3:183637722:T:G	183637722	G	ADD	1536	8.416	5.62	-2.599	19.43	1.497	0.1345
3	3:183640018:G:T	183640018	T	ADD	1536	8.416	5.62	-2.599	19.43	1.497	0.1345
3	3:183641337:G:A	183641337	A	ADD	1536	8.416	5.62	-2.599	19.43	1.497	0.1345
3	3:183641667:G:A	183641667	A	ADD	1536	8.416	5.62	-2.599	19.43	1.497	0.1345
3	3:183642303:G:A	183642303	A	ADD	1536	8.416	5.62	-2.599	19.43	1.497	0.1345
3	3:183644701:C:T	183644701	T	ADD	1536	8.416	5.62	-2.599	19.43	1.497	0.1345
3	3:183647493:C:G	183647493	G	ADD	1536	8.416	5.62	-2.599	19.43	1.497	0.1345
3	3:183648858:C:T	183648858	T	ADD	1536	8.416	5.62	-2.599	19.43	1.497	0.1345
4	4:37614319:T:C	37614319	C	ADD	1536	-6.971	4.655	-16.1	2.153	-1.498	0.1345
4	4:47604236:C:T	47604236	C	ADD	1536	-6.214	4.15	-14.35	1.92	-1.497	0.1345
4	4:47604493:T:C	47604493	T	ADD	1536	-6.214	4.15	-14.35	1.92	-1.497	0.1345
4	4:106087822:A:G	106087822	A	ADD	1536	6.663	4.45	-2.059	15.38	1.497	0.1345
5	5:7357221:A:G	7357221	A	ADD	1536	-6.49	4.334	-14.98	2.005	-1.497	0.1345
5	5:66532398:T:G	66532398	G	ADD	1536	-7.04	4.702	-16.26	2.175	-1.497	0.1345
6	6:5507182:A:G	5507182	G	ADD	1536	6.628	4.426	-2.047	15.3	1.497	0.1345
6	6:9895130:A:G	9895130	G	ADD	1536	6.748	4.507	-2.085	15.58	1.497	0.1345
6	6:32972642:C:T	32972642	T	ADD	1536	7.497	5.006	-2.315	17.31	1.497	0.1345
6	6:91445431:C:T	91445431	C	ADD	1536	-6.236	4.164	-14.4	1.926	-1.497	0.1345
6	6:91445721:C:T	91445721	C	ADD	1536	-6.236	4.164	-14.4	1.926	-1.497	0.1345
6	6:91446193:C:T	91446193	C	ADD	1536	-6.236	4.164	-14.4	1.926	-1.497	0.1345
7	7:30895408:G:A	30895408	A	ADD	1536	-9.858	6.583	-22.76	3.045	-1.497	0.1345
7	7:32633021:G:A	32633021	A	ADD	1536	-7.591	5.07	-17.53	2.345	-1.497	0.1345
8	8:6521838:A:G	6521838	G	ADD	1536	12.3	8.216	-3.801	28.41	1.497	0.1345
8	8:17208706:C:T	17208706	T	ADD	1536	-10.29	6.87	-23.75	3.178	-1.497	0.1345
8	8:17211561:G:T	17211561	T	ADD	1536	-10.29	6.87	-23.75	3.178	-1.497	0.1345
8	8:22837121:G:A	22837121	A	ADD	1536	7.687	5.133	-2.375	17.75	1.497	0.1345
8	8:24203185:A:G	24203185	G	ADD	1536	-10.12	6.76	-23.37	3.128	-1.497	0.1345
9	9:82905219:A:G	82905219	G	ADD	1536	6.422	4.289	-1.984	14.83	1.497	0.1345
9	9:112715339:G:T	112715339	T	ADD	1536	6.769	4.52	-2.091	15.63	1.497	0.1345
10	10:2729235:G:A	2729235	A	ADD	1536	-7.333	4.897	-16.93	2.266	-1.497	0.1345
10	10:112423125:C:T	112423125	T	ADD	1536	-7.462	4.983	-17.23	2.306	-1.497	0.1345
10	10:115216865:C:T	115216865	T	ADD	1536	7.358	4.913	-2.272	16.99	1.498	0.1345
10	10:128372802:C:A	128372802	C	ADD	1536	-6.225	4.157	-14.37	1.923	-1.497	0.1345
10	10:130509732:A:T	130509732	T	ADD	1536	11.49	7.676	-3.55	26.54	1.498	0.1345
11	11:22556777:G:A	22556777	A	ADD	1536	12.58	8.403	-3.887	29.05	1.497	0.1345
11	11:82911261:A:C	82911261	A	ADD	1536	-6.391	4.268	-14.76	1.974	-1.498	0.1345
11	11:87002786:T:C	87002786	C	ADD	1536	-9.572	6.393	-22.1	2.958	-1.497	0.1345
11	11:99362415:G:A	99362415	A	ADD	1536	-12.15	8.111	-28.04	3.751	-1.498	0.1345
12	12:21257965:T:C	21257965	C	ADD	1536	9.879	6.598	-3.053	22.81	1.497	0.1345
12	12:21264508:A:G	21264508	G	ADD	1536	9.879	6.598	-3.053	22.81	1.497	0.1345
12	12:119747763:G:A	119747763	G	ADD	1536	-7.415	4.952	-17.12	2.29	-1.497	0.1345
12	12:129072544:A:C	129072544	A	ADD	1536	8.159	5.448	-2.52	18.84	1.497	0.1345
13	13:34293728:T:G	34293728	G	ADD	1536	-6.616	4.419	-15.28	2.044	-1.497	0.1345
13	13:34294283:C:T	34294283	T	ADD	1536	-6.616	4.419	-15.28	2.044	-1.497	0.1345
13	13:34294921:T:A	34294921	A	ADD	1536	-6.616	4.419	-15.28	2.044	-1.497	0.1345
13	13:34296632:T:C	34296632	C	ADD	1536	-6.616	4.419	-15.28	2.044	-1.497	0.1345
13	13:76410018:G:A	76410018	A	ADD	1536	-6.331	4.228	-14.62	1.956	-1.497	0.1345
13	13:105001411:C:T	105001411	C	ADD	1536	-7.261	4.849	-16.77	2.243	-1.497	0.1345
13	13:109929762:A:C	109929762	A	ADD	1536	-6.272	4.189	-14.48	1.938	-1.497	0.1345
14	14:75797150:A:C	75797150	C	ADD	1536	8.084	5.399	-2.498	18.67	1.497	0.1345
15	15:53362961:A:G	53362961	G	ADD	1536	-9.166	6.122	-21.16	2.832	-1.497	0.1345
15	15:79900977:G:C	79900977	C	ADD	1536	-6.335	4.231	-14.63	1.958	-1.497	0.1345
17	17:32124404:C:T	32124404	T	ADD	1536	8.154	5.445	-2.518	18.83	1.498	0.1345
17	17:32126649:G:T	32126649	T	ADD	1536	8.154	5.445	-2.518	18.83	1.498	0.1345
17	17:32129140:A:G	32129140	G	ADD	1536	8.154	5.445	-2.518	18.83	1.498	0.1345
17	17:32129212:T:C	32129212	C	ADD	1536	8.154	5.445	-2.518	18.83	1.498	0.1345
17	17:32130179:T:C	32130179	C	ADD	1536	8.154	5.445	-2.518	18.83	1.498	0.1345
17	17:32130832:G:A	32130832	A	ADD	1536	8.154	5.445	-2.518	18.83	1.498	0.1345
17	17:32130853:G:T	32130853	T	ADD	1536	8.154	5.445	-2.518	18.83	1.498	0.1345
17	17:32131796:C:T	32131796	T	ADD	1536	8.154	5.445	-2.518	18.83	1.498	0.1345
17	17:32131831:C:A	32131831	A	ADD	1536	8.154	5.445	-2.518	18.83	1.498	0.1345
17	17:32131958:T:C	32131958	C	ADD	1536	8.154	5.445	-2.518	18.83	1.498	0.1345
17	17:32132566:A:T	32132566	T	ADD	1536	8.154	5.445	-2.518	18.83	1.498	0.1345
17	17:32132667:A:C	32132667	C	ADD	1536	8.154	5.445	-2.518	18.83	1.498	0.1345
17	17:32132819:G:A	32132819	A	ADD	1536	8.154	5.445	-2.518	18.83	1.498	0.1345
17	17:32133190:T:C	32133190	C	ADD	1536	8.154	5.445	-2.518	18.83	1.498	0.1345
17	17:32133302:C:T	32133302	T	ADD	1536	8.154	5.445	-2.518	18.83	1.498	0.1345
17	17:32133530:G:A	32133530	A	ADD	1536	8.154	5.445	-2.518	18.83	1.498	0.1345
17	17:32133569:C:G	32133569	G	ADD	1536	8.154	5.445	-2.518	18.83	1.498	0.1345
17	17:34871721:T:C	34871721	C	ADD	1536	-8.924	5.961	-20.61	2.758	-1.497	0.1345
17	17:34884973:C:T	34884973	T	ADD	1536	-8.924	5.961	-20.61	2.758	-1.497	0.1345
17	17:64086466:T:G	64086466	G	ADD	1536	12.54	8.371	-3.872	28.94	1.497	0.1345
19	19:48542135:G:A	48542135	A	ADD	1536	11.97	7.994	-3.698	27.64	1.497	0.1345
19	19:54185972:A:G	54185972	A	ADD	1536	6.409	4.281	-1.981	14.8	1.497	0.1345
20	20:4715611:C:A	4715611	A	ADD	1536	-11.53	7.699	-26.62	3.56	-1.498	0.1345
22	22:18633860:G:A	18633860	A	ADD	1536	13.08	8.736	-4.04	30.21	1.498	0.1345
1	1:14879155:A:G	14879155	A	ADD	1536	-6.337	4.233	-14.63	1.96	-1.497	0.1346
1	1:81130780:G:A	81130780	A	ADD	1536	6.779	4.529	-2.098	15.66	1.497	0.1346
1	1:151839838:A:C	151839838	C	ADD	1536	6.532	4.364	-2.02	15.09	1.497	0.1346
1	1:165164758:A:C	165164758	C	ADD	1536	10.77	7.192	-3.331	24.86	1.497	0.1346
2	2:13784526:G:A	13784526	A	ADD	1536	-6.869	4.589	-15.86	2.125	-1.497	0.1346
2	2:167962241:C:G	167962241	G	ADD	1536	-6.667	4.454	-15.4	2.063	-1.497	0.1346
2	2:238502591:A:G	238502591	A	ADD	1536	6.349	4.241	-1.964	14.66	1.497	0.1346
2	2:242087712:A:G	242087712	A	ADD	1536	7.941	5.305	-2.457	18.34	1.497	0.1346
3	3:8612576:G:A	8612576	G	ADD	1536	-7.19	4.803	-16.6	2.224	-1.497	0.1346
3	3:84854849:T:C	84854849	C	ADD	1536	-7.409	4.949	-17.11	2.291	-1.497	0.1346
3	3:100598136:G:A	100598136	A	ADD	1536	-6.465	4.319	-14.93	2	-1.497	0.1346
3	3:188026277:C:A	188026277	C	ADD	1536	-6.805	4.546	-15.71	2.104	-1.497	0.1346
4	4:27137318:C:T	27137318	T	ADD	1536	9.382	6.266	-2.9	21.66	1.497	0.1346
4	4:47756204:C:A	47756204	A	ADD	1536	-7.527	5.027	-17.38	2.327	-1.497	0.1346
6	6:15333415:G:T	15333415	T	ADD	1536	8.097	5.41	-2.505	18.7	1.497	0.1346
6	6:166711287:G:A	166711287	A	ADD	1536	7.047	4.707	-2.179	16.27	1.497	0.1346
6	6:166711566:G:A	166711566	A	ADD	1536	7.047	4.707	-2.179	16.27	1.497	0.1346
8	8:18831288:G:A	18831288	A	ADD	1536	7.519	5.023	-2.327	17.36	1.497	0.1346
8	8:31498376:G:A	31498376	A	ADD	1536	10.47	6.993	-3.237	24.18	1.497	0.1346
8	8:64884433:C:T	64884433	T	ADD	1536	9.903	6.615	-3.061	22.87	1.497	0.1346
8	8:64890849:T:A	64890849	A	ADD	1536	9.903	6.615	-3.061	22.87	1.497	0.1346
8	8:64895619:G:C	64895619	C	ADD	1536	9.903	6.615	-3.061	22.87	1.497	0.1346
8	8:138469175:A:G	138469175	A	ADD	1536	6.354	4.245	-1.965	14.67	1.497	0.1346
8	8:138469574:C:T	138469574	C	ADD	1536	6.354	4.245	-1.965	14.67	1.497	0.1346
10	10:2390706:G:A	2390706	G	ADD	1536	6.398	4.274	-1.979	14.78	1.497	0.1346
10	10:10564144:G:T	10564144	T	ADD	1536	7.672	5.125	-2.372	17.72	1.497	0.1346
10	10:10564163:C:T	10564163	T	ADD	1536	7.672	5.125	-2.372	17.72	1.497	0.1346
10	10:10564423:A:G	10564423	G	ADD	1536	7.672	5.125	-2.372	17.72	1.497	0.1346
10	10:10564530:G:A	10564530	A	ADD	1536	7.672	5.125	-2.372	17.72	1.497	0.1346
10	10:10564623:T:C	10564623	C	ADD	1536	7.672	5.125	-2.372	17.72	1.497	0.1346
10	10:10564736:T:C	10564736	C	ADD	1536	7.672	5.125	-2.372	17.72	1.497	0.1346
10	10:53952682:A:G	53952682	G	ADD	1536	9.181	6.132	-2.838	21.2	1.497	0.1346
10	10:76824354:C:T	76824354	C	ADD	1536	7.172	4.792	-2.219	16.56	1.497	0.1346
10	10:76825490:C:T	76825490	C	ADD	1536	7.172	4.792	-2.219	16.56	1.497	0.1346
10	10:78750810:C:A	78750810	A	ADD	1536	11.36	7.591	-3.515	26.24	1.497	0.1346
10	10:83770943:A:G	83770943	G	ADD	1536	-9.046	6.043	-20.89	2.798	-1.497	0.1346
11	11:97460673:A:T	97460673	T	ADD	1536	-7.316	4.888	-16.9	2.263	-1.497	0.1346
11	11:119376672:A:G	119376672	G	ADD	1536	-6.388	4.267	-14.75	1.975	-1.497	0.1346
11	11:128701651:G:A	128701651	A	ADD	1536	6.341	4.236	-1.962	14.64	1.497	0.1346
12	12:27731870:T:C	27731870	T	ADD	1536	-6.893	4.604	-15.92	2.131	-1.497	0.1346
13	13:80707429:A:G	80707429	G	ADD	1536	-6.994	4.672	-16.15	2.164	-1.497	0.1346
14	14:51529337:T:C	51529337	C	ADD	1536	7.734	5.166	-2.391	17.86	1.497	0.1346
14	14:51532566:A:G	51532566	G	ADD	1536	7.734	5.166	-2.391	17.86	1.497	0.1346
15	15:39921466:T:C	39921466	C	ADD	1536	-6.689	4.468	-15.45	2.067	-1.497	0.1346
15	15:39928619:T:C	39928619	C	ADD	1536	-6.689	4.468	-15.45	2.067	-1.497	0.1346
15	15:39933596:A:G	39933596	G	ADD	1536	-6.689	4.468	-15.45	2.067	-1.497	0.1346
15	15:58208165:G:A	58208165	G	ADD	1536	-10.92	7.293	-25.21	3.378	-1.497	0.1346
15	15:92153206:G:A	92153206	A	ADD	1536	10.62	7.092	-3.283	24.52	1.497	0.1346
17	17:17107184:A:G	17107184	A	ADD	1536	9.659	6.453	-2.988	22.31	1.497	0.1346
18	18:2596845:G:A	2596845	A	ADD	1536	6.436	4.299	-1.991	14.86	1.497	0.1346
18	18:43601769:C:T	43601769	T	ADD	1536	-6.578	4.395	-15.19	2.035	-1.497	0.1346
19	19:48170881:A:G	48170881	A	ADD	1536	6.283	4.196	-1.942	14.51	1.497	0.1346
20	20:16653862:G:A	16653862	A	ADD	1536	-6.448	4.308	-14.89	1.995	-1.497	0.1346
20	20:16654110:C:T	16654110	T	ADD	1536	-6.448	4.308	-14.89	1.995	-1.497	0.1346
1	1:14227535:T:C	14227535	C	ADD	1536	-6.599	4.409	-15.24	2.042	-1.497	0.1347
1	1:14857643:A:G	14857643	G	ADD	1536	-6.745	4.507	-15.58	2.089	-1.496	0.1347
1	1:47399967:G:A	47399967	A	ADD	1536	6.286	4.2	-1.946	14.52	1.497	0.1347
1	1:161697547:T:C	161697547	C	ADD	1536	-13.53	9.037	-31.24	4.187	-1.497	0.1347
1	1:241078810:A:C	241078810	C	ADD	1536	-6.235	4.167	-14.4	1.931	-1.496	0.1347
2	2:55073428:T:C	55073428	C	ADD	1536	7.211	4.818	-2.232	16.65	1.497	0.1347
2	2:56430302:C:T	56430302	T	ADD	1536	-9.328	6.233	-21.54	2.888	-1.497	0.1347
2	2:97392423:G:A	97392423	A	ADD	1536	12.56	8.395	-3.891	29.02	1.497	0.1347
2	2:97393108:A:C	97393108	C	ADD	1536	12.56	8.395	-3.891	29.02	1.497	0.1347
2	2:97394406:G:C	97394406	C	ADD	1536	12.56	8.395	-3.891	29.02	1.497	0.1347
3	3:115293318:T:A	115293318	A	ADD	1536	-7.612	5.086	-17.58	2.356	-1.497	0.1347
3	3:124154372:A:G	124154372	G	ADD	1536	-6.348	4.241	-14.66	1.965	-1.497	0.1347
3	3:191081152:C:T	191081152	T	ADD	1536	-6.397	4.274	-14.77	1.981	-1.497	0.1347
4	4:62516024:T:C	62516024	C	ADD	1536	-6.717	4.488	-15.51	2.08	-1.497	0.1347
4	4:65108929:G:A	65108929	G	ADD	1536	-6.744	4.506	-15.58	2.088	-1.497	0.1347
5	5:6637943:G:A	6637943	A	ADD	1536	7.575	5.062	-2.347	17.5	1.496	0.1347
5	5:6638120:G:A	6638120	A	ADD	1536	7.575	5.062	-2.347	17.5	1.496	0.1347
5	5:6639179:A:T	6639179	T	ADD	1536	7.575	5.062	-2.347	17.5	1.496	0.1347
5	5:18366135:T:C	18366135	C	ADD	1536	7.739	5.171	-2.396	17.87	1.497	0.1347
5	5:43856675:G:A	43856675	A	ADD	1536	8.443	5.641	-2.614	19.5	1.497	0.1347
5	5:133552248:A:G	133552248	A	ADD	1536	-6.282	4.198	-14.51	1.946	-1.496	0.1347
5	5:169365471:C:T	169365471	T	ADD	1536	11.15	7.454	-3.455	25.76	1.496	0.1347
6	6:30345566:G:A	30345566	A	ADD	1536	7.147	4.776	-2.213	16.51	1.497	0.1347
6	6:31321638:G:A	31321638	A	ADD	1536	-14.88	9.941	-34.36	4.607	-1.497	0.1347
6	6:44431608:C:T	44431608	T	ADD	1536	-11.91	7.958	-27.51	3.687	-1.497	0.1347
6	6:82667414:C:T	82667414	T	ADD	1536	8.105	5.415	-2.509	18.72	1.497	0.1347
7	7:1377077:A:G	1377077	G	ADD	1536	-9.405	6.284	-21.72	2.912	-1.497	0.1347
7	7:22146054:A:G	22146054	G	ADD	1536	-9.004	6.017	-20.8	2.789	-1.496	0.1347
7	7:87175626:C:T	87175626	T	ADD	1536	-6.916	4.621	-15.97	2.142	-1.497	0.1347
7	7:148446173:G:A	148446173	G	ADD	1536	-6.349	4.242	-14.66	1.966	-1.497	0.1347
8	8:15500652:T:G	15500652	G	ADD	1536	10.4	6.946	-3.218	24.01	1.497	0.1347
8	8:17264357:A:G	17264357	G	ADD	1536	-6.518	4.355	-15.05	2.018	-1.497	0.1347
9	9:22809744:T:A	22809744	A	ADD	1536	8.044	5.374	-2.49	18.58	1.497	0.1347
9	9:29604865:C:T	29604865	T	ADD	1536	-9.81	6.556	-22.66	3.038	-1.497	0.1347
9	9:81004253:A:G	81004253	G	ADD	1536	-7.32	4.891	-16.91	2.266	-1.497	0.1347
10	10:88432491:C:T	88432491	T	ADD	1536	-6.392	4.271	-14.76	1.978	-1.497	0.1347
10	10:88433203:G:C	88433203	C	ADD	1536	-6.392	4.271	-14.76	1.978	-1.497	0.1347
10	10:88434059:G:C	88434059	C	ADD	1536	-6.392	4.271	-14.76	1.978	-1.497	0.1347
10	10:88434284:G:A	88434284	A	ADD	1536	-6.392	4.271	-14.76	1.978	-1.497	0.1347
11	11:93795442:A:G	93795442	G	ADD	1536	6.339	4.236	-1.963	14.64	1.497	0.1347
11	11:110510715:T:G	110510715	G	ADD	1536	6.923	4.626	-2.144	15.99	1.497	0.1347
12	12:5533134:C:T	5533134	T	ADD	1536	-6.815	4.554	-15.74	2.11	-1.497	0.1347
12	12:61417772:A:G	61417772	G	ADD	1536	7.155	4.781	-2.216	16.53	1.496	0.1347
12	12:61419277:C:A	61419277	A	ADD	1536	7.155	4.781	-2.216	16.53	1.496	0.1347
12	12:117084849:T:C	117084849	C	ADD	1536	-6.479	4.329	-14.96	2.006	-1.496	0.1347
13	13:22960658:C:T	22960658	T	ADD	1536	-7.968	5.324	-18.4	2.468	-1.496	0.1347
14	14:87911038:T:A	87911038	A	ADD	1536	9.981	6.67	-3.091	23.05	1.496	0.1347
16	16:59842701:A:C	59842701	A	ADD	1536	-9.537	6.372	-22.03	2.952	-1.497	0.1347
17	17:408410:C:T	408410	T	ADD	1536	7.5	5.011	-2.322	17.32	1.497	0.1347
17	17:408788:C:G	408788	G	ADD	1536	7.5	5.011	-2.322	17.32	1.497	0.1347
20	20:16653591:C:T	16653591	T	ADD	1536	-6.444	4.306	-14.88	1.995	-1.497	0.1347
1	1:5012020:A:G	5012020	G	ADD	1536	7.421	4.96	-2.301	17.14	1.496	0.1348
1	1:5458909:A:G	5458909	A	ADD	1536	-6.687	4.469	-15.45	2.072	-1.496	0.1348
1	1:6162881:G:A	6162881	A	ADD	1536	-6.629	4.431	-15.31	2.055	-1.496	0.1348
1	1:6163065:G:A	6163065	A	ADD	1536	-6.631	4.431	-15.32	2.055	-1.496	0.1348
1	1:35161802:A:G	35161802	A	ADD	1536	-7.02	4.692	-16.22	2.176	-1.496	0.1348
1	1:82170726:C:T	82170726	T	ADD	1536	7.514	5.022	-2.329	17.36	1.496	0.1348
1	1:98073410:G:A	98073410	A	ADD	1536	8.08	5.4	-2.504	18.66	1.496	0.1348
1	1:101811021:C:A	101811021	A	ADD	1536	10.84	7.246	-3.36	25.04	1.496	0.1348
3	3:42410301:A:T	42410301	T	ADD	1536	12.91	8.625	-3.999	29.81	1.496	0.1348
3	3:42411110:C:T	42411110	T	ADD	1536	12.91	8.625	-3.999	29.81	1.496	0.1348
3	3:42411255:C:T	42411255	T	ADD	1536	12.91	8.625	-3.999	29.81	1.496	0.1348
3	3:155436821:T:G	155436821	G	ADD	1536	6.391	4.272	-1.982	14.76	1.496	0.1348
4	4:14362465:G:A	14362465	G	ADD	1536	-11.27	7.531	-26.03	3.492	-1.496	0.1348
4	4:73653210:A:G	73653210	G	ADD	1536	-6.857	4.584	-15.84	2.126	-1.496	0.1348
4	4:110037421:G:A	110037421	A	ADD	1536	-12.23	8.178	-28.26	3.793	-1.496	0.1348
4	4:122540577:G:A	122540577	A	ADD	1536	7.184	4.801	-2.226	16.59	1.496	0.1348
4	4:122541779:C:T	122541779	T	ADD	1536	7.184	4.801	-2.226	16.59	1.496	0.1348
5	5:80184904:A:G	80184904	G	ADD	1536	6.39	4.271	-1.981	14.76	1.496	0.1348
5	5:179635224:G:A	179635224	A	ADD	1536	-6.348	4.242	-14.66	1.967	-1.496	0.1348
6	6:40264193:C:G	40264193	G	ADD	1536	7.2	4.812	-2.232	16.63	1.496	0.1348
6	6:40266027:G:A	40266027	A	ADD	1536	7.2	4.812	-2.232	16.63	1.496	0.1348
6	6:87306370:A:G	87306370	A	ADD	1536	-6.245	4.173	-14.42	1.934	-1.496	0.1348
6	6:134734082:A:G	134734082	G	ADD	1536	-7.995	5.344	-18.47	2.479	-1.496	0.1348
6	6:155998741:G:A	155998741	G	ADD	1536	-6.554	4.381	-15.14	2.032	-1.496	0.1348
6	6:161430984:G:A	161430984	G	ADD	1536	-6.43	4.297	-14.85	1.992	-1.496	0.1348
6	6:166659422:T:C	166659422	C	ADD	1536	-7.131	4.766	-16.47	2.21	-1.496	0.1348
6	6:166659437:A:G	166659437	G	ADD	1536	-7.131	4.766	-16.47	2.21	-1.496	0.1348
7	7:70665790:G:T	70665790	T	ADD	1536	-7.534	5.035	-17.4	2.335	-1.496	0.1348
8	8:15244857:G:A	15244857	A	ADD	1536	-6.903	4.613	-15.94	2.139	-1.496	0.1348
8	8:67427503:T:C	67427503	C	ADD	1536	8.071	5.395	-2.502	18.65	1.496	0.1348
8	8:67427792:A:C	67427792	C	ADD	1536	8.071	5.395	-2.502	18.65	1.496	0.1348
8	8:114977259:T:C	114977259	T	ADD	1536	6.34	4.237	-1.964	14.64	1.496	0.1348
11	11:94688937:T:C	94688937	C	ADD	1536	6.67	4.458	-2.067	15.41	1.496	0.1348
11	11:95705530:G:T	95705530	T	ADD	1536	6.842	4.573	-2.121	15.8	1.496	0.1348
12	12:79573298:T:G	79573298	G	ADD	1536	-9.689	6.475	-22.38	3.002	-1.496	0.1348
12	12:79573299:C:A	79573299	A	ADD	1536	-9.689	6.475	-22.38	3.002	-1.496	0.1348
12	12:79573300:T:G	79573300	G	ADD	1536	-9.689	6.475	-22.38	3.002	-1.496	0.1348
12	12:79581390:G:A	79581390	A	ADD	1536	-9.689	6.475	-22.38	3.002	-1.496	0.1348
12	12:101956388:G:A	101956388	A	ADD	1536	7.521	5.026	-2.331	17.37	1.496	0.1348
13	13:34851980:A:T	34851980	T	ADD	1536	7.178	4.798	-2.225	16.58	1.496	0.1348
13	13:34853812:A:G	34853812	G	ADD	1536	7.178	4.798	-2.225	16.58	1.496	0.1348
13	13:34853871:G:A	34853871	A	ADD	1536	7.178	4.798	-2.225	16.58	1.496	0.1348
13	13:34854149:T:G	34854149	G	ADD	1536	7.178	4.798	-2.225	16.58	1.496	0.1348
13	13:34856572:C:T	34856572	T	ADD	1536	7.178	4.798	-2.225	16.58	1.496	0.1348
13	13:34860573:C:G	34860573	G	ADD	1536	7.178	4.798	-2.225	16.58	1.496	0.1348
13	13:83178364:G:A	83178364	A	ADD	1536	-6.338	4.236	-14.64	1.965	-1.496	0.1348
13	13:102745338:C:T	102745338	T	ADD	1536	7.392	4.941	-2.292	17.08	1.496	0.1348
13	13:102745941:G:A	102745941	A	ADD	1536	7.392	4.941	-2.292	17.08	1.496	0.1348
13	13:102746164:A:T	102746164	T	ADD	1536	7.392	4.941	-2.292	17.08	1.496	0.1348
13	13:114945867:G:A	114945867	G	ADD	1536	-6.648	4.443	-15.36	2.061	-1.496	0.1348
14	14:24092124:G:A	24092124	G	ADD	1536	8.471	5.662	-2.626	19.57	1.496	0.1348
14	14:64573087:G:A	64573087	A	ADD	1536	-7.571	5.059	-17.49	2.346	-1.496	0.1348
15	15:70281929:G:T	70281929	T	ADD	1536	8.773	5.863	-2.719	20.26	1.496	0.1348
15	15:97294435:G:A	97294435	A	ADD	1536	7.992	5.342	-2.477	18.46	1.496	0.1348
17	17:5351791:A:G	5351791	A	ADD	1536	8.609	5.754	-2.67	19.89	1.496	0.1348
17	17:12049823:C:A	12049823	A	ADD	1536	6.325	4.227	-1.961	14.61	1.496	0.1348
17	17:12049870:G:A	12049870	A	ADD	1536	6.325	4.227	-1.961	14.61	1.496	0.1348
17	17:12050306:A:C	12050306	C	ADD	1536	6.325	4.227	-1.961	14.61	1.496	0.1348
17	17:72413953:G:A	72413953	A	ADD	1536	-9.564	6.393	-22.09	2.966	-1.496	0.1348
18	18:51284729:G:A	51284729	A	ADD	1536	-6.675	4.462	-15.42	2.07	-1.496	0.1348
20	20:38897655:A:G	38897655	G	ADD	1536	10.02	6.697	-3.106	23.14	1.496	0.1348
20	20:55509830:G:C	55509830	C	ADD	1536	6.295	4.208	-1.951	14.54	1.496	0.1348
20	20:57124772:A:G	57124772	G	ADD	1536	6.534	4.367	-2.024	15.09	1.496	0.1348
21	21:33726326:G:A	33726326	A	ADD	1536	-7.586	5.07	-17.52	2.351	-1.496	0.1348
21	21:42830901:A:G	42830901	G	ADD	1536	-7.356	4.916	-16.99	2.28	-1.496	0.1348
22	22:27331206:A:C	27331206	A	ADD	1536	11.82	7.897	-3.661	27.29	1.496	0.1348
1	1:5603850:A:G	5603850	G	ADD	1536	6.679	4.465	-2.072	15.43	1.496	0.1349
1	1:62920029:A:G	62920029	G	ADD	1536	-7.624	5.097	-17.61	2.365	-1.496	0.1349
1	1:62920388:C:A	62920388	A	ADD	1536	-7.624	5.097	-17.61	2.365	-1.496	0.1349
1	1:62921422:T:C	62921422	C	ADD	1536	-7.624	5.097	-17.61	2.365	-1.496	0.1349
1	1:62931632:C:A	62931632	C	ADD	1536	-7.624	5.097	-17.61	2.365	-1.496	0.1349
1	1:92202435:C:G	92202435	C	ADD	1536	7.139	4.772	-2.214	16.49	1.496	0.1349
1	1:92202467:G:A	92202467	G	ADD	1536	7.139	4.772	-2.214	16.49	1.496	0.1349
2	2:19936238:G:C	19936238	G	ADD	1536	6.4	4.278	-1.985	14.79	1.496	0.1349
2	2:21323369:A:G	21323369	G	ADD	1536	9.586	6.408	-2.974	22.14	1.496	0.1349
2	2:38425107:T:C	38425107	C	ADD	1536	-9.057	6.055	-20.92	2.81	-1.496	0.1349
2	2:45164264:G:A	45164264	A	ADD	1536	8.853	5.919	-2.748	20.45	1.496	0.1349
2	2:157856323:A:C	157856323	C	ADD	1536	-8.614	5.76	-19.9	2.674	-1.496	0.1349
3	3:12477055:G:C	12477055	C	ADD	1536	6.281	4.199	-1.949	14.51	1.496	0.1349
3	3:69816117:T:C	69816117	T	ADD	1536	-6.394	4.275	-14.77	1.984	-1.496	0.1349
4	4:31357459:T:C	31357459	C	ADD	1536	7.326	4.898	-2.274	16.93	1.496	0.1349
4	4:98126025:C:T	98126025	T	ADD	1536	7.055	4.717	-2.189	16.3	1.496	0.1349
4	4:98132623:G:A	98132623	A	ADD	1536	7.055	4.717	-2.189	16.3	1.496	0.1349
4	4:161185176:A:G	161185176	G	ADD	1536	-6.588	4.405	-15.22	2.045	-1.496	0.1349
5	5:118740693:G:A	118740693	A	ADD	1536	8.382	5.604	-2.601	19.37	1.496	0.1349
5	5:156766708:A:G	156766708	G	ADD	1536	-6.826	4.563	-15.77	2.118	-1.496	0.1349
6	6:25206983:T:C	25206983	C	ADD	1536	-6.525	4.362	-15.07	2.024	-1.496	0.1349
6	6:28559247:A:C	28559247	C	ADD	1536	-15.52	10.38	-35.87	4.817	-1.496	0.1349
6	6:31185265:G:A	31185265	A	ADD	1536	-7.609	5.088	-17.58	2.362	-1.496	0.1349
6	6:47660777:A:C	47660777	C	ADD	1536	-8.812	5.891	-20.36	2.734	-1.496	0.1349
7	7:2536377:A:G	2536377	A	ADD	1536	10.56	7.061	-3.278	24.4	1.496	0.1349
7	7:13769597:G:A	13769597	A	ADD	1536	6.283	4.2	-1.949	14.51	1.496	0.1349
7	7:13769725:A:G	13769725	G	ADD	1536	6.283	4.2	-1.949	14.51	1.496	0.1349
7	7:132115820:A:G	132115820	G	ADD	1536	7.116	4.757	-2.207	16.44	1.496	0.1349
8	8:3996609:C:T	3996609	T	ADD	1536	-6.604	4.414	-15.26	2.049	-1.496	0.1349
8	8:32552779:G:T	32552779	G	ADD	1536	6.54	4.372	-2.03	15.11	1.496	0.1349
10	10:83802688:G:A	83802688	A	ADD	1536	-8.952	5.984	-20.68	2.777	-1.496	0.1349
10	10:83803509:G:A	83803509	A	ADD	1536	-8.952	5.984	-20.68	2.777	-1.496	0.1349
10	10:83804198:A:C	83804198	C	ADD	1536	-8.952	5.984	-20.68	2.777	-1.496	0.1349
10	10:83807024:C:T	83807024	T	ADD	1536	-8.952	5.984	-20.68	2.777	-1.496	0.1349
13	13:93626501:G:T	93626501	T	ADD	1536	7.87	5.262	-2.443	18.18	1.496	0.1349
13	13:93626638:G:A	93626638	A	ADD	1536	7.87	5.262	-2.443	18.18	1.496	0.1349
13	13:93628355:C:T	93628355	T	ADD	1536	7.87	5.262	-2.443	18.18	1.496	0.1349
13	13:93629262:A:C	93629262	C	ADD	1536	7.87	5.262	-2.443	18.18	1.496	0.1349
13	13:93630603:G:A	93630603	A	ADD	1536	7.87	5.262	-2.443	18.18	1.496	0.1349
13	13:111590028:A:G	111590028	G	ADD	1536	-7.357	4.919	-17	2.283	-1.496	0.1349
14	14:64715773:G:A	64715773	A	ADD	1536	9.229	6.171	-2.865	21.32	1.496	0.1349
16	16:24297470:A:G	24297470	G	ADD	1536	-6.562	4.387	-15.16	2.036	-1.496	0.1349
16	16:57108465:G:C	57108465	C	ADD	1536	-6.372	4.26	-14.72	1.977	-1.496	0.1349
17	17:55614690:A:G	55614690	G	ADD	1536	-7.468	4.993	-17.25	2.318	-1.496	0.1349
1	1:48081996:C:T	48081996	T	ADD	1536	9.249	6.184	-2.872	21.37	1.496	0.135
1	1:159382673:C:T	159382673	T	ADD	1536	-13.26	8.867	-30.64	4.118	-1.496	0.135
1	1:159396029:G:C	159396029	C	ADD	1536	-13.26	8.867	-30.64	4.118	-1.496	0.135
1	1:159407783:G:T	159407783	T	ADD	1536	-13.26	8.867	-30.64	4.118	-1.496	0.135
2	2:12123584:C:T	12123584	T	ADD	1536	8.426	5.634	-2.617	19.47	1.495	0.135
2	2:168727630:G:T	168727630	T	ADD	1536	-6.772	4.528	-15.65	2.102	-1.496	0.135
3	3:121362639:T:C	121362639	C	ADD	1536	6.709	4.486	-2.083	15.5	1.496	0.135
3	3:164824251:C:T	164824251	T	ADD	1536	-8.769	5.864	-20.26	2.725	-1.495	0.135
5	5:35340976:G:A	35340976	A	ADD	1536	-8.934	5.974	-20.64	2.775	-1.495	0.135
5	5:127830128:T:G	127830128	G	ADD	1536	-13.76	9.203	-31.8	4.275	-1.495	0.135
5	5:136325835:G:A	136325835	A	ADD	1536	-11.42	7.637	-26.39	3.546	-1.496	0.135
6	6:30785273:T:C	30785273	C	ADD	1536	-6.963	4.656	-16.09	2.163	-1.495	0.135
6	6:30785886:G:T	30785886	T	ADD	1536	-6.963	4.656	-16.09	2.163	-1.495	0.135
6	6:30787175:G:A	30787175	A	ADD	1536	-6.963	4.656	-16.09	2.163	-1.495	0.135
6	6:30787241:G:A	30787241	A	ADD	1536	-6.963	4.656	-16.09	2.163	-1.495	0.135
6	6:30787494:A:T	30787494	T	ADD	1536	-6.963	4.656	-16.09	2.163	-1.495	0.135
6	6:30787593:G:A	30787593	A	ADD	1536	-6.963	4.656	-16.09	2.163	-1.495	0.135
6	6:30788503:C:A	30788503	A	ADD	1536	-6.963	4.656	-16.09	2.163	-1.495	0.135
6	6:30788691:A:G	30788691	G	ADD	1536	-6.963	4.656	-16.09	2.163	-1.495	0.135
6	6:33092049:T:C	33092049	C	ADD	1536	6.336	4.237	-1.969	14.64	1.495	0.135
6	6:33092447:T:C	33092447	C	ADD	1536	6.336	4.237	-1.969	14.64	1.495	0.135
6	6:33092559:G:A	33092559	A	ADD	1536	6.336	4.237	-1.969	14.64	1.495	0.135
6	6:33094388:G:A	33094388	A	ADD	1536	6.336	4.237	-1.969	14.64	1.495	0.135
6	6:33094408:G:T	33094408	T	ADD	1536	6.336	4.237	-1.969	14.64	1.495	0.135
6	6:33094940:T:C	33094940	C	ADD	1536	6.336	4.237	-1.969	14.64	1.495	0.135
6	6:33095176:T:C	33095176	C	ADD	1536	6.336	4.237	-1.969	14.64	1.495	0.135
6	6:33636907:C:T	33636907	C	ADD	1536	6.464	4.323	-2.008	14.94	1.495	0.135
6	6:134840948:C:A	134840948	C	ADD	1536	-13.65	9.125	-31.53	4.238	-1.495	0.135
6	6:149439722:G:A	149439722	A	ADD	1536	6.918	4.626	-2.149	15.99	1.495	0.135
6	6:149443483:A:T	149443483	T	ADD	1536	6.918	4.626	-2.149	15.99	1.495	0.135
7	7:6456091:C:T	6456091	T	ADD	1536	7.802	5.217	-2.423	18.03	1.495	0.135
7	7:9740868:A:T	9740868	T	ADD	1536	-6.444	4.308	-14.89	2.001	-1.496	0.135
7	7:9740874:A:T	9740874	T	ADD	1536	-6.444	4.308	-14.89	2.001	-1.496	0.135
7	7:9740908:T:C	9740908	C	ADD	1536	-6.444	4.308	-14.89	2.001	-1.496	0.135
7	7:9741649:C:T	9741649	T	ADD	1536	-6.444	4.308	-14.89	2.001	-1.496	0.135
7	7:9741901:G:A	9741901	A	ADD	1536	-6.444	4.308	-14.89	2.001	-1.496	0.135
7	7:11387230:G:A	11387230	G	ADD	1536	6.586	4.405	-2.046	15.22	1.495	0.135
7	7:22146229:C:G	22146229	C	ADD	1536	-6.438	4.306	-14.88	2.001	-1.495	0.135
7	7:31851985:A:G	31851985	G	ADD	1536	7.628	5.1	-2.368	17.62	1.496	0.135
7	7:49298601:A:G	49298601	G	ADD	1536	9.224	6.168	-2.865	21.31	1.495	0.135
7	7:49301312:C:T	49301312	T	ADD	1536	9.224	6.168	-2.865	21.31	1.495	0.135
7	7:49304061:A:G	49304061	G	ADD	1536	9.224	6.168	-2.865	21.31	1.495	0.135
7	7:92699068:G:A	92699068	A	ADD	1536	8.524	5.7	-2.648	19.7	1.495	0.135
7	7:94942765:A:C	94942765	A	ADD	1536	-6.578	4.399	-15.2	2.044	-1.495	0.135
8	8:73440371:G:T	73440371	T	ADD	1536	7.23	4.835	-2.246	16.71	1.495	0.135
8	8:73445459:G:A	73445459	A	ADD	1536	7.23	4.835	-2.246	16.71	1.495	0.135
8	8:73445881:G:T	73445881	T	ADD	1536	7.23	4.835	-2.246	16.71	1.495	0.135
8	8:95068543:C:A	95068543	A	ADD	1536	8.398	5.615	-2.607	19.4	1.496	0.135
8	8:103096837:G:C	103096837	C	ADD	1536	9.668	6.464	-3.002	22.34	1.496	0.135
10	10:6074451:G:C	6074451	G	ADD	1536	-7.609	5.088	-17.58	2.363	-1.495	0.135
10	10:104050006:G:A	104050006	A	ADD	1536	-7.671	5.13	-17.73	2.384	-1.495	0.135
10	10:129255091:G:A	129255091	A	ADD	1536	6.416	4.29	-1.992	14.82	1.496	0.135
10	10:129255107:A:G	129255107	G	ADD	1536	6.416	4.29	-1.992	14.82	1.496	0.135
11	11:9762304:G:A	9762304	A	ADD	1536	6.91	4.621	-2.146	15.97	1.496	0.135
11	11:9762572:A:C	9762572	C	ADD	1536	6.91	4.621	-2.146	15.97	1.496	0.135
11	11:9762915:A:T	9762915	T	ADD	1536	6.91	4.621	-2.146	15.97	1.496	0.135
11	11:9763040:T:C	9763040	C	ADD	1536	6.91	4.621	-2.146	15.97	1.496	0.135
11	11:9763320:G:C	9763320	C	ADD	1536	6.91	4.621	-2.146	15.97	1.496	0.135
11	11:9764031:G:A	9764031	A	ADD	1536	6.91	4.621	-2.146	15.97	1.496	0.135
11	11:9764229:G:T	9764229	T	ADD	1536	6.91	4.621	-2.146	15.97	1.496	0.135
11	11:9764503:T:A	9764503	A	ADD	1536	6.91	4.621	-2.146	15.97	1.496	0.135
11	11:9765036:A:T	9765036	T	ADD	1536	6.91	4.621	-2.146	15.97	1.496	0.135
11	11:9765273:C:T	9765273	T	ADD	1536	6.91	4.621	-2.146	15.97	1.496	0.135
11	11:9765298:C:G	9765298	G	ADD	1536	6.91	4.621	-2.146	15.97	1.496	0.135
11	11:9765348:G:A	9765348	A	ADD	1536	6.91	4.621	-2.146	15.97	1.496	0.135
11	11:9765640:G:A	9765640	A	ADD	1536	6.91	4.621	-2.146	15.97	1.496	0.135
11	11:9766348:G:C	9766348	C	ADD	1536	6.91	4.621	-2.146	15.97	1.496	0.135
11	11:9766359:A:G	9766359	G	ADD	1536	6.91	4.621	-2.146	15.97	1.496	0.135
11	11:9766544:T:C	9766544	C	ADD	1536	6.91	4.621	-2.146	15.97	1.496	0.135
11	11:9766608:G:A	9766608	A	ADD	1536	6.91	4.621	-2.146	15.97	1.496	0.135
11	11:9766613:A:G	9766613	G	ADD	1536	6.91	4.621	-2.146	15.97	1.496	0.135
11	11:9766693:A:G	9766693	G	ADD	1536	6.91	4.621	-2.146	15.97	1.496	0.135
11	11:9767011:C:T	9767011	T	ADD	1536	6.91	4.621	-2.146	15.97	1.496	0.135
11	11:9767538:T:G	9767538	G	ADD	1536	6.91	4.621	-2.146	15.97	1.496	0.135
11	11:9767619:A:G	9767619	G	ADD	1536	6.91	4.621	-2.146	15.97	1.496	0.135
11	11:9767653:C:T	9767653	T	ADD	1536	6.91	4.621	-2.146	15.97	1.496	0.135
11	11:9767688:G:A	9767688	A	ADD	1536	6.91	4.621	-2.146	15.97	1.496	0.135
11	11:9767828:A:G	9767828	G	ADD	1536	6.91	4.621	-2.146	15.97	1.496	0.135
11	11:9767919:A:G	9767919	G	ADD	1536	6.91	4.621	-2.146	15.97	1.496	0.135
11	11:9768077:A:C	9768077	C	ADD	1536	6.91	4.621	-2.146	15.97	1.496	0.135
11	11:9768277:G:A	9768277	A	ADD	1536	6.91	4.621	-2.146	15.97	1.496	0.135
11	11:9768559:T:G	9768559	G	ADD	1536	6.91	4.621	-2.146	15.97	1.496	0.135
11	11:9768562:C:T	9768562	T	ADD	1536	6.91	4.621	-2.146	15.97	1.496	0.135
11	11:9769063:C:T	9769063	T	ADD	1536	6.91	4.621	-2.146	15.97	1.496	0.135
11	11:9769292:A:G	9769292	G	ADD	1536	6.91	4.621	-2.146	15.97	1.496	0.135
11	11:9769483:C:T	9769483	T	ADD	1536	6.91	4.621	-2.146	15.97	1.496	0.135
11	11:9769889:C:T	9769889	T	ADD	1536	6.91	4.621	-2.146	15.97	1.496	0.135
11	11:9770894:T:C	9770894	C	ADD	1536	6.91	4.621	-2.146	15.97	1.496	0.135
11	11:9771029:G:A	9771029	A	ADD	1536	6.91	4.621	-2.146	15.97	1.496	0.135
11	11:9771325:G:A	9771325	A	ADD	1536	6.91	4.621	-2.146	15.97	1.496	0.135
11	11:9771749:G:T	9771749	T	ADD	1536	6.91	4.621	-2.146	15.97	1.496	0.135
11	11:9771842:C:T	9771842	T	ADD	1536	6.91	4.621	-2.146	15.97	1.496	0.135
11	11:13261390:C:T	13261390	T	ADD	1536	-6.747	4.512	-15.59	2.097	-1.495	0.135
12	12:21402419:C:A	21402419	A	ADD	1536	-6.682	4.469	-15.44	2.076	-1.495	0.135
13	13:53517384:G:A	53517384	A	ADD	1536	7.034	4.704	-2.185	16.25	1.495	0.135
13	13:53517884:A:C	53517884	C	ADD	1536	7.034	4.704	-2.185	16.25	1.495	0.135
14	14:72744254:G:A	72744254	A	ADD	1536	-7.078	4.733	-16.36	2.199	-1.495	0.135
14	14:87891694:C:T	87891694	T	ADD	1536	13.32	8.91	-4.138	30.79	1.495	0.135
15	15:79938474:A:G	79938474	G	ADD	1536	7.376	4.932	-2.29	17.04	1.496	0.135
15	15:92716745:T:C	92716745	C	ADD	1536	6.28	4.199	-1.95	14.51	1.496	0.135
15	15:92716979:T:G	92716979	G	ADD	1536	6.28	4.199	-1.95	14.51	1.496	0.135
15	15:92717179:A:G	92717179	G	ADD	1536	6.28	4.199	-1.95	14.51	1.496	0.135
15	15:92717554:T:C	92717554	C	ADD	1536	6.28	4.199	-1.95	14.51	1.496	0.135
15	15:92718653:G:C	92718653	C	ADD	1536	6.28	4.199	-1.95	14.51	1.496	0.135
15	15:92718655:T:C	92718655	C	ADD	1536	6.28	4.199	-1.95	14.51	1.496	0.135
15	15:92718765:C:G	92718765	G	ADD	1536	6.28	4.199	-1.95	14.51	1.496	0.135
15	15:101766968:T:C	101766968	C	ADD	1536	12.43	8.315	-3.863	28.73	1.495	0.135
16	16:90110279:C:T	90110279	T	ADD	1536	9.654	6.455	-2.998	22.31	1.495	0.135
18	18:34324091:G:A	34324091	A	ADD	1536	6.76	4.52	-2.099	15.62	1.496	0.135
18	18:74779614:C:A	74779614	A	ADD	1536	6.981	4.669	-2.169	16.13	1.495	0.135
19	19:40681387:A:G	40681387	G	ADD	1536	-8.247	5.515	-19.06	2.561	-1.495	0.135
19	19:40683804:T:A	40683804	A	ADD	1536	-8.247	5.515	-19.06	2.561	-1.495	0.135
20	20:16647669:G:A	16647669	A	ADD	1536	-9.176	6.136	-21.2	2.851	-1.495	0.135
20	20:61387404:G:A	61387404	G	ADD	1536	7.272	4.863	-2.259	16.8	1.495	0.135
1	1:191627282:G:A	191627282	G	ADD	1536	6.433	4.303	-2.001	14.87	1.495	0.1351
1	1:200502671:A:G	200502671	A	ADD	1536	-7.209	4.822	-16.66	2.241	-1.495	0.1351
1	1:204617751:C:T	204617751	T	ADD	1536	6.38	4.267	-1.983	14.74	1.495	0.1351
1	1:234104021:C:A	234104021	A	ADD	1536	-8.733	5.842	-20.18	2.717	-1.495	0.1351
2	2:25343797:G:T	25343797	T	ADD	1536	6.513	4.356	-2.025	15.05	1.495	0.1351
2	2:25343820:G:A	25343820	A	ADD	1536	6.513	4.356	-2.025	15.05	1.495	0.1351
2	2:179856819:G:T	179856819	T	ADD	1536	12.98	8.681	-4.035	29.99	1.495	0.1351
2	2:179856887:C:T	179856887	T	ADD	1536	12.98	8.681	-4.035	29.99	1.495	0.1351
2	2:179864368:G:A	179864368	A	ADD	1536	12.98	8.681	-4.035	29.99	1.495	0.1351
3	3:6030755:T:G	6030755	G	ADD	1536	7.52	5.029	-2.337	17.38	1.495	0.1351
3	3:6030870:T:C	6030870	C	ADD	1536	7.52	5.029	-2.337	17.38	1.495	0.1351
3	3:6030954:A:G	6030954	G	ADD	1536	7.52	5.029	-2.337	17.38	1.495	0.1351
3	3:6031083:A:C	6031083	C	ADD	1536	7.52	5.029	-2.337	17.38	1.495	0.1351
3	3:62012687:C:A	62012687	A	ADD	1536	6.26	4.187	-1.946	14.47	1.495	0.1351
3	3:124151122:A:C	124151122	C	ADD	1536	13.34	8.923	-4.148	30.83	1.495	0.1351
3	3:124151432:G:C	124151432	C	ADD	1536	13.34	8.923	-4.148	30.83	1.495	0.1351
3	3:124159187:G:A	124159187	A	ADD	1536	13.34	8.923	-4.148	30.83	1.495	0.1351
3	3:170389050:C:A	170389050	A	ADD	1536	-11.66	7.799	-26.95	3.624	-1.495	0.1351
3	3:181718601:G:A	181718601	A	ADD	1536	-11.28	7.541	-26.06	3.505	-1.495	0.1351
3	3:192023867:C:T	192023867	T	ADD	1536	-6.48	4.334	-14.97	2.014	-1.495	0.1351
3	3:192029598:A:T	192029598	T	ADD	1536	-6.48	4.334	-14.97	2.014	-1.495	0.1351
4	4:44476808:C:A	44476808	A	ADD	1536	6.922	4.63	-2.152	16	1.495	0.1351
4	4:65411814:C:T	65411814	T	ADD	1536	7.212	4.823	-2.241	16.67	1.495	0.1351
4	4:65413505:A:C	65413505	C	ADD	1536	7.212	4.823	-2.241	16.67	1.495	0.1351
4	4:65414812:A:G	65414812	G	ADD	1536	7.212	4.823	-2.241	16.67	1.495	0.1351
4	4:65418223:T:C	65418223	C	ADD	1536	7.212	4.823	-2.241	16.67	1.495	0.1351
4	4:65419513:C:T	65419513	T	ADD	1536	7.212	4.823	-2.241	16.67	1.495	0.1351
4	4:91582912:C:T	91582912	T	ADD	1536	-6.776	4.532	-15.66	2.107	-1.495	0.1351
4	4:100744401:C:A	100744401	A	ADD	1536	-6.559	4.387	-15.16	2.04	-1.495	0.1351
4	4:110951545:T:G	110951545	G	ADD	1536	-9.506	6.359	-21.97	2.956	-1.495	0.1351
4	4:164571086:G:A	164571086	A	ADD	1536	7.078	4.735	-2.202	16.36	1.495	0.1351
5	5:6290029:A:G	6290029	G	ADD	1536	-12.81	8.565	-29.59	3.98	-1.495	0.1351
5	5:44061975:C:T	44061975	T	ADD	1536	7.691	5.145	-2.392	17.77	1.495	0.1351
5	5:44063493:C:T	44063493	T	ADD	1536	7.691	5.145	-2.392	17.77	1.495	0.1351
5	5:54991436:C:A	54991436	A	ADD	1536	6.56	4.388	-2.041	15.16	1.495	0.1351
5	5:59111915:A:T	59111915	T	ADD	1536	-9.574	6.403	-22.12	2.976	-1.495	0.1351
6	6:422408:C:T	422408	C	ADD	1536	6.428	4.299	-1.999	14.85	1.495	0.1351
6	6:29734098:G:A	29734098	A	ADD	1536	-7.178	4.802	-16.59	2.233	-1.495	0.1351
6	6:29734727:A:G	29734727	G	ADD	1536	-7.178	4.802	-16.59	2.233	-1.495	0.1351
6	6:133063466:A:G	133063466	G	ADD	1536	9.417	6.298	-2.927	21.76	1.495	0.1351
7	7:101279076:C:T	101279076	T	ADD	1536	-8.79	5.879	-20.31	2.733	-1.495	0.1351
7	7:108043656:C:T	108043656	T	ADD	1536	11.34	7.588	-3.528	26.22	1.495	0.1351
7	7:112980076:G:A	112980076	A	ADD	1536	-8.981	6.008	-20.76	2.794	-1.495	0.1351
7	7:128297916:G:A	128297916	A	ADD	1536	8.117	5.429	-2.524	18.76	1.495	0.1351
7	7:130513816:A:G	130513816	G	ADD	1536	-7.048	4.714	-16.29	2.192	-1.495	0.1351
8	8:27487790:G:T	27487790	G	ADD	1536	-6.307	4.219	-14.58	1.962	-1.495	0.1351
8	8:27488582:A:G	27488582	A	ADD	1536	-6.307	4.219	-14.58	1.962	-1.495	0.1351
8	8:90541286:T:C	90541286	C	ADD	1536	9.202	6.155	-2.862	21.27	1.495	0.1351
8	8:138153363:T:C	138153363	C	ADD	1536	8.777	5.871	-2.729	20.28	1.495	0.1351
9	9:112711501:G:A	112711501	A	ADD	1536	6.767	4.526	-2.104	15.64	1.495	0.1351
9	9:119288704:A:C	119288704	C	ADD	1536	7.234	4.838	-2.248	16.72	1.495	0.1351
9	9:119289561:G:A	119289561	A	ADD	1536	7.234	4.838	-2.248	16.72	1.495	0.1351
10	10:26491152:G:C	26491152	C	ADD	1536	-6.873	4.597	-15.88	2.138	-1.495	0.1351
10	10:68438003:A:G	68438003	G	ADD	1536	7.665	5.127	-2.384	17.71	1.495	0.1351
10	10:68438067:C:A	68438067	A	ADD	1536	7.665	5.127	-2.384	17.71	1.495	0.1351
10	10:68444092:A:G	68444092	G	ADD	1536	7.665	5.127	-2.384	17.71	1.495	0.1351
10	10:68452897:G:C	68452897	C	ADD	1536	7.665	5.127	-2.384	17.71	1.495	0.1351
11	11:2773371:G:C	2773371	C	ADD	1536	7.445	4.98	-2.316	17.21	1.495	0.1351
11	11:5510284:A:G	5510284	A	ADD	1536	-10.84	7.249	-25.05	3.371	-1.495	0.1351
11	11:19671524:G:A	19671524	G	ADD	1536	12.42	8.304	-3.861	28.69	1.495	0.1351
13	13:103676227:T:C	103676227	C	ADD	1536	-6.974	4.665	-16.12	2.169	-1.495	0.1351
13	13:112071561:G:A	112071561	A	ADD	1536	12.17	8.14	-3.784	28.12	1.495	0.1351
14	14:22087700:A:G	22087700	A	ADD	1536	-6.442	4.309	-14.89	2.003	-1.495	0.1351
14	14:99320973:A:C	99320973	C	ADD	1536	-8.177	5.47	-18.9	2.543	-1.495	0.1351
14	14:99321871:T:A	99321871	A	ADD	1536	-8.177	5.47	-18.9	2.543	-1.495	0.1351
14	14:99322179:C:T	99322179	T	ADD	1536	-8.177	5.47	-18.9	2.543	-1.495	0.1351
14	14:99322525:C:T	99322525	T	ADD	1536	-8.177	5.47	-18.9	2.543	-1.495	0.1351
14	14:99323811:G:A	99323811	A	ADD	1536	-8.177	5.47	-18.9	2.543	-1.495	0.1351
14	14:99324138:C:A	99324138	A	ADD	1536	-8.177	5.47	-18.9	2.543	-1.495	0.1351
17	17:76275129:G:A	76275129	G	ADD	1536	6.264	4.19	-1.947	14.48	1.495	0.1351
1	1:4188875:G:A	4188875	A	ADD	1536	14.23	9.522	-4.429	32.9	1.495	0.1352
1	1:4188903:T:C	4188903	C	ADD	1536	14.23	9.522	-4.429	32.9	1.495	0.1352
1	1:29178230:A:C	29178230	C	ADD	1536	-12.83	8.583	-29.65	3.993	-1.495	0.1352
1	1:29178336:C:T	29178336	T	ADD	1536	-12.83	8.583	-29.65	3.993	-1.495	0.1352
1	1:108074101:A:G	108074101	G	ADD	1536	7.68	5.139	-2.392	17.75	1.495	0.1352
1	1:204711277:G:A	204711277	A	ADD	1536	-6.933	4.639	-16.03	2.159	-1.495	0.1352
1	1:204711574:A:G	204711574	G	ADD	1536	-6.933	4.639	-16.03	2.159	-1.495	0.1352
1	1:204711611:T:C	204711611	C	ADD	1536	-6.933	4.639	-16.03	2.159	-1.495	0.1352
1	1:204712741:G:A	204712741	A	ADD	1536	-6.933	4.639	-16.03	2.159	-1.495	0.1352
1	1:204712803:T:A	204712803	A	ADD	1536	-6.933	4.639	-16.03	2.159	-1.495	0.1352
1	1:204713069:C:G	204713069	G	ADD	1536	-6.933	4.639	-16.03	2.159	-1.495	0.1352
2	2:38402843:C:T	38402843	T	ADD	1536	-10.07	6.734	-23.27	3.132	-1.495	0.1352
2	2:57887087:G:A	57887087	A	ADD	1536	8.113	5.428	-2.525	18.75	1.495	0.1352
2	2:57888197:G:A	57888197	A	ADD	1536	8.113	5.428	-2.525	18.75	1.495	0.1352
3	3:1288363:T:C	1288363	C	ADD	1536	7.334	4.907	-2.282	16.95	1.495	0.1352
3	3:29386887:A:G	29386887	G	ADD	1536	-6.588	4.407	-15.23	2.05	-1.495	0.1352
3	3:162155033:A:G	162155033	G	ADD	1536	6.293	4.21	-1.958	14.54	1.495	0.1352
4	4:38133237:A:G	38133237	G	ADD	1536	11.8	7.895	-3.672	27.28	1.495	0.1352
4	4:38936833:G:A	38936833	G	ADD	1536	6.93	4.637	-2.157	16.02	1.495	0.1352
4	4:58378593:G:A	58378593	A	ADD	1536	-7.305	4.887	-16.88	2.274	-1.495	0.1352
4	4:58379126:G:T	58379126	T	ADD	1536	-7.305	4.887	-16.88	2.274	-1.495	0.1352
4	4:58380062:G:A	58380062	A	ADD	1536	-7.305	4.887	-16.88	2.274	-1.495	0.1352
4	4:58381385:C:T	58381385	T	ADD	1536	-7.305	4.887	-16.88	2.274	-1.495	0.1352
4	4:58382723:G:A	58382723	A	ADD	1536	-7.305	4.887	-16.88	2.274	-1.495	0.1352
4	4:58383275:A:G	58383275	G	ADD	1536	-7.305	4.887	-16.88	2.274	-1.495	0.1352
4	4:58384075:A:G	58384075	G	ADD	1536	-7.305	4.887	-16.88	2.274	-1.495	0.1352
4	4:58384813:G:A	58384813	A	ADD	1536	-7.305	4.887	-16.88	2.274	-1.495	0.1352
4	4:58386058:C:A	58386058	A	ADD	1536	-7.305	4.887	-16.88	2.274	-1.495	0.1352
4	4:58386195:G:A	58386195	A	ADD	1536	-7.305	4.887	-16.88	2.274	-1.495	0.1352
4	4:58386612:T:G	58386612	G	ADD	1536	-7.305	4.887	-16.88	2.274	-1.495	0.1352
4	4:58386972:A:C	58386972	C	ADD	1536	-7.305	4.887	-16.88	2.274	-1.495	0.1352
4	4:58388804:T:C	58388804	C	ADD	1536	-7.305	4.887	-16.88	2.274	-1.495	0.1352
4	4:58389357:A:G	58389357	G	ADD	1536	-7.305	4.887	-16.88	2.274	-1.495	0.1352
4	4:58389771:G:A	58389771	A	ADD	1536	-7.305	4.887	-16.88	2.274	-1.495	0.1352
4	4:58389838:G:T	58389838	T	ADD	1536	-7.305	4.887	-16.88	2.274	-1.495	0.1352
4	4:58390823:G:C	58390823	C	ADD	1536	-7.305	4.887	-16.88	2.274	-1.495	0.1352
4	4:58391641:A:T	58391641	T	ADD	1536	-7.305	4.887	-16.88	2.274	-1.495	0.1352
4	4:58392191:A:G	58392191	G	ADD	1536	-7.305	4.887	-16.88	2.274	-1.495	0.1352
4	4:58392329:G:T	58392329	T	ADD	1536	-7.305	4.887	-16.88	2.274	-1.495	0.1352
4	4:58392340:G:C	58392340	C	ADD	1536	-7.305	4.887	-16.88	2.274	-1.495	0.1352
4	4:58393566:C:G	58393566	G	ADD	1536	-7.305	4.887	-16.88	2.274	-1.495	0.1352
4	4:58393921:T:C	58393921	C	ADD	1536	-7.305	4.887	-16.88	2.274	-1.495	0.1352
4	4:58394165:A:G	58394165	G	ADD	1536	-7.305	4.887	-16.88	2.274	-1.495	0.1352
4	4:58394265:G:C	58394265	C	ADD	1536	-7.305	4.887	-16.88	2.274	-1.495	0.1352
4	4:58394701:G:A	58394701	A	ADD	1536	-7.305	4.887	-16.88	2.274	-1.495	0.1352
4	4:58395406:G:A	58395406	A	ADD	1536	-7.305	4.887	-16.88	2.274	-1.495	0.1352
4	4:58395483:C:T	58395483	T	ADD	1536	-7.305	4.887	-16.88	2.274	-1.495	0.1352
4	4:58398666:C:T	58398666	T	ADD	1536	-7.305	4.887	-16.88	2.274	-1.495	0.1352
4	4:89117114:C:T	89117114	T	ADD	1536	14.18	9.489	-4.414	32.78	1.495	0.1352
4	4:152213236:T:C	152213236	C	ADD	1536	6.779	4.536	-2.111	15.67	1.495	0.1352
4	4:152218297:A:C	152218297	C	ADD	1536	6.779	4.536	-2.111	15.67	1.495	0.1352
4	4:152218786:T:C	152218786	C	ADD	1536	6.779	4.536	-2.111	15.67	1.495	0.1352
4	4:152220458:C:T	152220458	T	ADD	1536	6.779	4.536	-2.111	15.67	1.495	0.1352
4	4:176442352:C:T	176442352	T	ADD	1536	11.37	7.605	-3.537	26.28	1.495	0.1352
4	4:176457512:T:C	176457512	C	ADD	1536	11.37	7.605	-3.537	26.28	1.495	0.1352
4	4:176457921:A:C	176457921	C	ADD	1536	11.37	7.605	-3.537	26.28	1.495	0.1352
4	4:176464234:A:G	176464234	G	ADD	1536	11.37	7.605	-3.537	26.28	1.495	0.1352
5	5:17728107:A:G	17728107	A	ADD	1536	6.612	4.423	-2.058	15.28	1.495	0.1352
5	5:54002871:T:C	54002871	C	ADD	1536	-6.41	4.288	-14.82	1.994	-1.495	0.1352
5	5:86084306:A:G	86084306	G	ADD	1536	-13.52	9.045	-31.25	4.209	-1.495	0.1352
6	6:83803904:A:G	83803904	G	ADD	1536	11.16	7.464	-3.473	25.79	1.495	0.1352
6	6:93234699:T:C	93234699	C	ADD	1536	6.703	4.485	-2.087	15.49	1.495	0.1352
7	7:7767703:A:T	7767703	T	ADD	1536	-9.75	6.523	-22.53	3.034	-1.495	0.1352
7	7:7767730:T:C	7767730	C	ADD	1536	-9.75	6.523	-22.53	3.034	-1.495	0.1352
7	7:151685009:A:C	151685009	C	ADD	1536	-6.307	4.22	-14.58	1.963	-1.495	0.1352
9	9:10638533:C:T	10638533	T	ADD	1536	6.69	4.476	-2.083	15.46	1.495	0.1352
9	9:27858481:C:T	27858481	T	ADD	1536	8.436	5.644	-2.627	19.5	1.495	0.1352
12	12:56480648:G:A	56480648	A	ADD	1536	-7.906	5.29	-18.27	2.462	-1.495	0.1352
12	12:102989380:T:G	102989380	G	ADD	1536	8.307	5.557	-2.585	19.2	1.495	0.1352
14	14:25973239:A:G	25973239	G	ADD	1536	6.773	4.531	-2.108	15.65	1.495	0.1352
17	17:641780:C:T	641780	T	ADD	1536	-12	8.029	-27.74	3.736	-1.495	0.1352
17	17:650510:T:C	650510	C	ADD	1536	-12	8.029	-27.74	3.736	-1.495	0.1352
21	21:41899191:C:A	41899191	A	ADD	1536	7.828	5.238	-2.437	18.09	1.495	0.1352
1	1:20851834:T:C	20851834	C	ADD	1536	-6.511	4.357	-15.05	2.028	-1.494	0.1353
1	1:81791213:A:G	81791213	G	ADD	1536	-6.488	4.341	-15	2.021	-1.494	0.1353
1	1:166098179:A:G	166098179	G	ADD	1536	-14.43	9.655	-33.35	4.496	-1.494	0.1353
2	2:126476457:T:C	126476457	C	ADD	1536	-12.03	8.047	-27.8	3.746	-1.494	0.1353
2	2:171242865:G:T	171242865	T	ADD	1536	-7.074	4.734	-16.35	2.205	-1.494	0.1353
3	3:5514909:A:T	5514909	T	ADD	1536	7.219	4.831	-2.25	16.69	1.494	0.1353
3	3:68531844:C:A	68531844	A	ADD	1536	-11.78	7.883	-27.23	3.669	-1.494	0.1353
3	3:112634110:A:G	112634110	G	ADD	1536	-8.971	6.004	-20.74	2.795	-1.494	0.1353
3	3:143097448:G:A	143097448	G	ADD	1536	6.465	4.326	-2.015	14.94	1.494	0.1353
3	3:185944837:A:G	185944837	G	ADD	1536	-14.46	9.679	-33.43	4.508	-1.494	0.1353
3	3:197578578:A:G	197578578	G	ADD	1536	12.53	8.386	-3.904	28.97	1.494	0.1353
4	4:3493345:A:G	3493345	G	ADD	1536	7.23	4.839	-2.253	16.71	1.494	0.1353
4	4:76999841:A:G	76999841	A	ADD	1536	6.526	4.367	-2.033	15.09	1.494	0.1353
4	4:91839789:G:T	91839789	T	ADD	1536	-6.357	4.254	-14.7	1.981	-1.494	0.1353
4	4:121577508:C:T	121577508	T	ADD	1536	11.26	7.534	-3.509	26.02	1.494	0.1353
4	4:182285274:C:T	182285274	C	ADD	1536	6.619	4.429	-2.061	15.3	1.494	0.1353
4	4:182285422:C:T	182285422	C	ADD	1536	6.619	4.429	-2.061	15.3	1.494	0.1353
5	5:102177641:G:A	102177641	A	ADD	1536	-7.789	5.212	-18	2.427	-1.494	0.1353
5	5:135705674:G:A	135705674	A	ADD	1536	6.288	4.208	-1.959	14.54	1.494	0.1353
5	5:155761377:G:A	155761377	A	ADD	1536	-10.71	7.169	-24.76	3.338	-1.494	0.1353
6	6:31238068:C:T	31238068	T	ADD	1536	11.24	7.52	-3.5	25.98	1.494	0.1353
6	6:31238801:C:G	31238801	G	ADD	1536	11.24	7.52	-3.5	25.98	1.494	0.1353
6	6:32764535:C:T	32764535	T	ADD	1536	-7.039	4.711	-16.27	2.194	-1.494	0.1353
6	6:39474180:A:G	39474180	G	ADD	1536	-7.134	4.774	-16.49	2.223	-1.494	0.1353
6	6:39476315:A:C	39476315	C	ADD	1536	-7.134	4.774	-16.49	2.223	-1.494	0.1353
6	6:39476961:G:A	39476961	A	ADD	1536	-7.134	4.774	-16.49	2.223	-1.494	0.1353
6	6:39479492:A:G	39479492	G	ADD	1536	-7.134	4.774	-16.49	2.223	-1.494	0.1353
6	6:51266877:A:G	51266877	G	ADD	1536	-7.285	4.876	-16.84	2.271	-1.494	0.1353
6	6:70118606:A:G	70118606	G	ADD	1536	12.3	8.231	-3.833	28.43	1.494	0.1353
6	6:70131580:A:C	70131580	C	ADD	1536	12.3	8.231	-3.833	28.43	1.494	0.1353
6	6:70133831:A:G	70133831	G	ADD	1536	12.3	8.231	-3.833	28.43	1.494	0.1353
6	6:70137475:A:G	70137475	G	ADD	1536	12.3	8.231	-3.833	28.43	1.494	0.1353
6	6:70177540:T:C	70177540	C	ADD	1536	12.3	8.231	-3.833	28.43	1.494	0.1353
6	6:96095769:A:G	96095769	G	ADD	1536	-13.68	9.156	-31.63	4.264	-1.494	0.1353
6	6:160698155:T:C	160698155	C	ADD	1536	9.671	6.472	-3.014	22.36	1.494	0.1353
8	8:3270375:C:T	3270375	T	ADD	1536	6.331	4.237	-1.973	14.63	1.494	0.1353
8	8:18201408:C:T	18201408	T	ADD	1536	6.763	4.526	-2.107	15.63	1.494	0.1353
8	8:18208788:T:C	18208788	C	ADD	1536	6.763	4.526	-2.107	15.63	1.494	0.1353
9	9:83849938:A:G	83849938	G	ADD	1536	-7.34	4.912	-16.97	2.288	-1.494	0.1353
10	10:3500809:G:A	3500809	A	ADD	1536	6.237	4.174	-1.944	14.42	1.494	0.1353
10	10:3501358:C:T	3501358	T	ADD	1536	6.237	4.174	-1.944	14.42	1.494	0.1353
10	10:3503962:A:G	3503962	G	ADD	1536	6.237	4.174	-1.944	14.42	1.494	0.1353
10	10:3504711:G:A	3504711	A	ADD	1536	6.237	4.174	-1.944	14.42	1.494	0.1353
10	10:3505030:A:G	3505030	G	ADD	1536	6.237	4.174	-1.944	14.42	1.494	0.1353
10	10:55961526:G:A	55961526	A	ADD	1536	-12.12	8.11	-28.02	3.775	-1.494	0.1353
10	10:104127171:G:A	104127171	G	ADD	1536	-7.664	5.129	-17.72	2.389	-1.494	0.1353
10	10:129120144:A:G	129120144	G	ADD	1536	-7.226	4.836	-16.7	2.252	-1.494	0.1353
11	11:5423085:G:T	5423085	T	ADD	1536	-6.324	4.232	-14.62	1.972	-1.494	0.1353
11	11:34484234:A:G	34484234	G	ADD	1536	6.363	4.258	-1.982	14.71	1.494	0.1353
11	11:34484973:T:C	34484973	C	ADD	1536	6.363	4.258	-1.982	14.71	1.494	0.1353
11	11:71118788:C:A	71118788	C	ADD	1536	6.404	4.285	-1.996	14.8	1.494	0.1353
11	11:110161683:T:G	110161683	G	ADD	1536	-7.127	4.769	-16.47	2.22	-1.494	0.1353
11	11:117455669:A:G	117455669	G	ADD	1536	6.285	4.206	-1.959	14.53	1.494	0.1353
12	12:58569801:A:G	58569801	G	ADD	1536	6.675	4.466	-2.079	15.43	1.494	0.1353
12	12:75512286:G:A	75512286	A	ADD	1536	13.16	8.805	-4.099	30.42	1.494	0.1353
12	12:116011277:C:T	116011277	T	ADD	1536	6.422	4.297	-2.001	14.85	1.494	0.1353
13	13:55015081:G:A	55015081	A	ADD	1536	6.377	4.268	-1.987	14.74	1.494	0.1353
13	13:103346659:G:A	103346659	G	ADD	1536	7.576	5.069	-2.36	17.51	1.494	0.1353
14	14:47872842:G:C	47872842	G	ADD	1536	-6.351	4.25	-14.68	1.978	-1.494	0.1353
14	14:47882355:T:C	47882355	T	ADD	1536	-6.351	4.25	-14.68	1.978	-1.494	0.1353
14	14:66558083:A:T	66558083	T	ADD	1536	6.521	4.363	-2.031	15.07	1.495	0.1353
14	14:66558515:A:G	66558515	G	ADD	1536	6.521	4.363	-2.031	15.07	1.495	0.1353
16	16:7317202:C:G	7317202	G	ADD	1536	8.558	5.727	-2.667	19.78	1.494	0.1353
16	16:11564377:C:G	11564377	G	ADD	1536	8.338	5.579	-2.597	19.27	1.494	0.1353
16	16:22903411:C:T	22903411	T	ADD	1536	-6.43	4.303	-14.86	2.004	-1.494	0.1353
16	16:59730317:C:T	59730317	T	ADD	1536	-6.775	4.535	-15.66	2.112	-1.494	0.1353
16	16:66373704:A:G	66373704	G	ADD	1536	-13.67	9.146	-31.6	4.258	-1.494	0.1353
17	17:13541941:T:C	13541941	C	ADD	1536	-6.938	4.642	-16.04	2.161	-1.494	0.1353
20	20:12010782:T:C	12010782	C	ADD	1536	-7.628	5.105	-17.63	2.378	-1.494	0.1353
21	21:19357790:A:G	19357790	G	ADD	1536	-10.22	6.842	-23.64	3.186	-1.494	0.1353
22	22:31169308:C:T	31169308	T	ADD	1536	-11.2	7.498	-25.9	3.491	-1.494	0.1353
22	22:31172466:T:G	31172466	G	ADD	1536	-11.2	7.498	-25.9	3.491	-1.494	0.1353
2	2:43146858:A:C	43146858	C	ADD	1536	-6.33	4.237	-14.63	1.974	-1.494	0.1354
2	2:47302832:G:A	47302832	A	ADD	1536	13.45	9.005	-4.195	31.1	1.494	0.1354
2	2:70549778:C:A	70549778	C	ADD	1536	-6.243	4.179	-14.43	1.947	-1.494	0.1354
2	2:212845417:C:A	212845417	A	ADD	1536	-11.19	7.487	-25.86	3.488	-1.494	0.1354
2	2:231848414:A:T	231848414	T	ADD	1536	-11.56	7.735	-26.72	3.604	-1.494	0.1354
3	3:5426535:G:A	5426535	A	ADD	1536	-9.957	6.664	-23.02	3.105	-1.494	0.1354
3	3:53793471:G:A	53793471	A	ADD	1536	10.37	6.945	-3.238	23.99	1.494	0.1354
3	3:81238464:G:A	81238464	A	ADD	1536	13.9	9.305	-4.336	32.14	1.494	0.1354
3	3:121459589:G:A	121459589	A	ADD	1536	-10.75	7.194	-24.85	3.354	-1.494	0.1354
3	3:141147819:C:A	141147819	A	ADD	1536	-7.635	5.111	-17.65	2.381	-1.494	0.1354
3	3:194868369:T:C	194868369	T	ADD	1536	-6.403	4.286	-14.8	1.998	-1.494	0.1354
3	3:194868944:G:T	194868944	G	ADD	1536	-6.403	4.286	-14.8	1.998	-1.494	0.1354
3	3:194869285:G:A	194869285	G	ADD	1536	-6.403	4.286	-14.8	1.998	-1.494	0.1354
3	3:194869328:T:C	194869328	T	ADD	1536	-6.403	4.286	-14.8	1.998	-1.494	0.1354
4	4:20696924:A:T	20696924	T	ADD	1536	10.41	6.971	-3.249	24.08	1.494	0.1354
4	4:20700298:T:A	20700298	A	ADD	1536	10.41	6.971	-3.249	24.08	1.494	0.1354
4	4:108728571:C:T	108728571	T	ADD	1536	-8.426	5.639	-19.48	2.627	-1.494	0.1354
4	4:108729996:A:T	108729996	T	ADD	1536	-8.426	5.639	-19.48	2.627	-1.494	0.1354
4	4:108730077:G:T	108730077	T	ADD	1536	-8.426	5.639	-19.48	2.627	-1.494	0.1354
4	4:110538429:A:G	110538429	A	ADD	1536	6.17	4.13	-1.924	14.26	1.494	0.1354
4	4:185735054:G:A	185735054	A	ADD	1536	-6.538	4.376	-15.12	2.039	-1.494	0.1354
5	5:87095250:C:T	87095250	T	ADD	1536	-7.878	5.272	-18.21	2.456	-1.494	0.1354
5	5:131461896:T:C	131461896	C	ADD	1536	-7.167	4.797	-16.57	2.236	-1.494	0.1354
5	5:131469802:A:C	131469802	C	ADD	1536	-7.167	4.797	-16.57	2.236	-1.494	0.1354
5	5:131478034:T:C	131478034	C	ADD	1536	-7.167	4.797	-16.57	2.236	-1.494	0.1354
5	5:131479631:G:A	131479631	A	ADD	1536	-7.167	4.797	-16.57	2.236	-1.494	0.1354
5	5:131485506:C:G	131485506	G	ADD	1536	-7.167	4.797	-16.57	2.236	-1.494	0.1354
5	5:163005329:C:T	163005329	T	ADD	1536	-7.247	4.851	-16.76	2.261	-1.494	0.1354
5	5:163007512:C:G	163007512	G	ADD	1536	-7.247	4.851	-16.76	2.261	-1.494	0.1354
5	5:163007736:G:C	163007736	C	ADD	1536	-7.247	4.851	-16.76	2.261	-1.494	0.1354
5	5:163008349:G:A	163008349	A	ADD	1536	-7.247	4.851	-16.76	2.261	-1.494	0.1354
5	5:163009137:A:G	163009137	G	ADD	1536	-7.247	4.851	-16.76	2.261	-1.494	0.1354
5	5:169972072:A:G	169972072	G	ADD	1536	9.552	6.394	-2.981	22.08	1.494	0.1354
5	5:169977872:A:G	169977872	G	ADD	1536	9.552	6.394	-2.981	22.08	1.494	0.1354
6	6:38800901:T:C	38800901	T	ADD	1536	6.317	4.228	-1.97	14.6	1.494	0.1354
7	7:30765053:G:C	30765053	C	ADD	1536	-6.936	4.643	-16.04	2.165	-1.494	0.1354
8	8:18904368:G:A	18904368	A	ADD	1536	7.305	4.89	-2.279	16.89	1.494	0.1354
8	8:33917727:T:C	33917727	C	ADD	1536	-6.978	4.671	-16.13	2.177	-1.494	0.1354
8	8:33917728:G:A	33917728	A	ADD	1536	-6.978	4.671	-16.13	2.177	-1.494	0.1354
8	8:128590946:A:G	128590946	G	ADD	1536	-10.6	7.096	-24.51	3.308	-1.494	0.1354
8	8:128592256:A:G	128592256	G	ADD	1536	-10.6	7.096	-24.51	3.308	-1.494	0.1354
9	9:38804879:A:G	38804879	G	ADD	1536	-10.01	6.704	-23.15	3.125	-1.494	0.1354
9	9:38806637:C:T	38806637	T	ADD	1536	-10.01	6.704	-23.15	3.125	-1.494	0.1354
9	9:133408183:G:T	133408183	T	ADD	1536	9.764	6.536	-3.047	22.57	1.494	0.1354
10	10:44589515:C:A	44589515	A	ADD	1536	-8.604	5.76	-19.89	2.684	-1.494	0.1354
10	10:44598146:A:G	44598146	G	ADD	1536	-8.604	5.76	-19.89	2.684	-1.494	0.1354
10	10:44603146:A:G	44603146	G	ADD	1536	-8.604	5.76	-19.89	2.684	-1.494	0.1354
10	10:44618365:C:T	44618365	T	ADD	1536	-8.604	5.76	-19.89	2.684	-1.494	0.1354
10	10:68204124:T:A	68204124	A	ADD	1536	7.388	4.945	-2.305	17.08	1.494	0.1354
11	11:107531432:G:C	107531432	C	ADD	1536	6.914	4.628	-2.157	15.98	1.494	0.1354
12	12:57548466:C:T	57548466	T	ADD	1536	-8.283	5.545	-19.15	2.585	-1.494	0.1354
12	12:95780613:C:G	95780613	G	ADD	1536	-7.68	5.14	-17.75	2.394	-1.494	0.1354
12	12:95781351:G:A	95781351	A	ADD	1536	-7.68	5.14	-17.75	2.394	-1.494	0.1354
12	12:131127717:G:A	131127717	A	ADD	1536	-7.571	5.068	-17.5	2.362	-1.494	0.1354
13	13:104219321:G:A	104219321	A	ADD	1536	6.313	4.226	-1.969	14.6	1.494	0.1354
14	14:72712861:A:G	72712861	G	ADD	1536	-7.072	4.734	-16.35	2.205	-1.494	0.1354
17	17:72481980:G:A	72481980	A	ADD	1536	-7.561	5.061	-17.48	2.358	-1.494	0.1354
20	20:36900290:A:G	36900290	G	ADD	1536	6.632	4.44	-2.07	15.33	1.494	0.1354
22	22:27575542:A:G	27575542	G	ADD	1536	6.605	4.421	-2.06	15.27	1.494	0.1354
1	1:156700845:C:A	156700845	C	ADD	1536	-6.809	4.559	-15.74	2.126	-1.494	0.1355
1	1:204947489:C:G	204947489	G	ADD	1536	7.335	4.911	-2.291	16.96	1.494	0.1355
2	2:60550937:T:C	60550937	C	ADD	1536	8.228	5.509	-2.57	19.03	1.494	0.1355
2	2:99354491:A:G	99354491	G	ADD	1536	6.764	4.529	-2.113	15.64	1.493	0.1355
2	2:99355564:A:G	99355564	G	ADD	1536	6.764	4.529	-2.113	15.64	1.493	0.1355
2	2:99356391:T:C	99356391	C	ADD	1536	6.764	4.529	-2.113	15.64	1.493	0.1355
2	2:110252893:G:A	110252893	A	ADD	1536	-6.295	4.215	-14.56	1.965	-1.494	0.1355
2	2:129489556:G:A	129489556	A	ADD	1536	8.727	5.844	-2.727	20.18	1.493	0.1355
2	2:160920122:C:G	160920122	G	ADD	1536	6.549	4.384	-2.044	15.14	1.494	0.1355
2	2:211750920:G:A	211750920	A	ADD	1536	-7.118	4.766	-16.46	2.223	-1.494	0.1355
2	2:211756399:C:A	211756399	A	ADD	1536	-7.118	4.766	-16.46	2.223	-1.494	0.1355
2	2:234842087:C:T	234842087	T	ADD	1536	-8.857	5.93	-20.48	2.765	-1.494	0.1355
3	3:88373534:G:A	88373534	A	ADD	1536	-10.51	7.036	-24.3	3.281	-1.494	0.1355
3	3:130177701:T:C	130177701	C	ADD	1536	-6.939	4.646	-16.04	2.166	-1.494	0.1355
3	3:136810290:C:T	136810290	T	ADD	1536	6.991	4.68	-2.183	16.16	1.494	0.1355
3	3:136814557:T:C	136814557	C	ADD	1536	6.991	4.68	-2.183	16.16	1.494	0.1355
4	4:41485212:G:A	41485212	A	ADD	1536	7.444	4.984	-2.324	17.21	1.494	0.1355
4	4:41485226:C:G	41485226	G	ADD	1536	7.444	4.984	-2.324	17.21	1.494	0.1355
4	4:41486364:A:T	41486364	T	ADD	1536	7.444	4.984	-2.324	17.21	1.494	0.1355
4	4:62512304:T:C	62512304	C	ADD	1536	-6.706	4.49	-15.51	2.095	-1.493	0.1355
4	4:95474562:A:G	95474562	G	ADD	1536	12.77	8.546	-3.985	29.52	1.494	0.1355
4	4:95477192:G:A	95477192	A	ADD	1536	12.77	8.546	-3.985	29.52	1.494	0.1355
4	4:95479064:G:A	95479064	A	ADD	1536	12.77	8.546	-3.985	29.52	1.494	0.1355
4	4:110840867:G:A	110840867	A	ADD	1536	-6.589	4.412	-15.24	2.058	-1.493	0.1355
5	5:44053616:G:A	44053616	A	ADD	1536	7.826	5.24	-2.443	18.1	1.494	0.1355
5	5:53991267:C:A	53991267	A	ADD	1536	-6.389	4.278	-14.77	1.996	-1.493	0.1355
6	6:12138597:C:A	12138597	A	ADD	1536	6.38	4.271	-1.992	14.75	1.494	0.1355
6	6:12143778:G:T	12143778	T	ADD	1536	6.38	4.271	-1.992	14.75	1.494	0.1355
6	6:12154333:G:A	12154333	A	ADD	1536	6.38	4.271	-1.992	14.75	1.494	0.1355
6	6:28412291:T:G	28412291	G	ADD	1536	10.12	6.775	-3.16	23.4	1.494	0.1355
6	6:29777676:T:C	29777676	C	ADD	1536	-7.194	4.817	-16.64	2.246	-1.494	0.1355
6	6:72126326:C:T	72126326	C	ADD	1536	6.616	4.429	-2.066	15.3	1.494	0.1355
7	7:3601640:T:A	3601640	A	ADD	1536	-7.412	4.963	-17.14	2.315	-1.493	0.1355
7	7:112318992:G:A	112318992	A	ADD	1536	-10.49	7.023	-24.25	3.275	-1.494	0.1355
7	7:114648223:C:A	114648223	C	ADD	1536	-6.763	4.528	-15.64	2.113	-1.493	0.1355
7	7:129362665:T:G	129362665	G	ADD	1536	11.13	7.455	-3.477	25.75	1.494	0.1355
8	8:111157151:A:T	111157151	T	ADD	1536	-6.394	4.281	-14.78	1.996	-1.494	0.1355
8	8:111158653:C:G	111158653	G	ADD	1536	-6.394	4.281	-14.78	1.996	-1.494	0.1355
8	8:142543870:G:A	142543870	A	ADD	1536	-7.208	4.826	-16.67	2.251	-1.494	0.1355
8	8:142544151:G:A	142544151	A	ADD	1536	-7.208	4.826	-16.67	2.251	-1.494	0.1355
8	8:142544240:G:A	142544240	A	ADD	1536	-7.208	4.826	-16.67	2.251	-1.494	0.1355
8	8:142544410:G:A	142544410	A	ADD	1536	-7.208	4.826	-16.67	2.251	-1.494	0.1355
9	9:101890980:A:G	101890980	G	ADD	1536	6.518	4.364	-2.035	15.07	1.494	0.1355
10	10:1074130:T:C	1074130	C	ADD	1536	-6.39	4.278	-14.77	1.994	-1.494	0.1355
10	10:44394465:A:G	44394465	A	ADD	1536	6.223	4.167	-1.944	14.39	1.493	0.1355
10	10:72509395:G:A	72509395	A	ADD	1536	6.824	4.569	-2.131	15.78	1.494	0.1355
10	10:123912338:G:A	123912338	A	ADD	1536	-6.261	4.192	-14.48	1.954	-1.494	0.1355
11	11:36455949:C:T	36455949	C	ADD	1536	-6.402	4.286	-14.8	1.999	-1.494	0.1355
11	11:93247234:C:A	93247234	A	ADD	1536	10.53	7.049	-3.287	24.35	1.494	0.1355
13	13:51454896:G:A	51454896	A	ADD	1536	-6.22	4.165	-14.38	1.943	-1.493	0.1355
15	15:66933239:G:T	66933239	T	ADD	1536	-6.569	4.398	-15.19	2.051	-1.494	0.1355
15	15:66933460:A:G	66933460	G	ADD	1536	-6.569	4.398	-15.19	2.051	-1.494	0.1355
15	15:66933803:A:G	66933803	G	ADD	1536	-6.569	4.398	-15.19	2.051	-1.494	0.1355
15	15:93566154:C:T	93566154	T	ADD	1536	14.52	9.721	-4.533	33.57	1.494	0.1355
15	15:93566423:C:G	93566423	G	ADD	1536	14.52	9.721	-4.533	33.57	1.494	0.1355
16	16:13106738:G:C	13106738	C	ADD	1536	-7.161	4.795	-16.56	2.237	-1.493	0.1355
16	16:13110163:C:T	13110163	T	ADD	1536	-7.161	4.795	-16.56	2.237	-1.493	0.1355
16	16:13110205:C:T	13110205	T	ADD	1536	-7.161	4.795	-16.56	2.237	-1.493	0.1355
16	16:13110382:A:C	13110382	C	ADD	1536	-7.161	4.795	-16.56	2.237	-1.493	0.1355
16	16:13110748:A:C	13110748	C	ADD	1536	-7.161	4.795	-16.56	2.237	-1.493	0.1355
16	16:13110899:C:T	13110899	T	ADD	1536	-7.161	4.795	-16.56	2.237	-1.493	0.1355
16	16:13115529:G:A	13115529	A	ADD	1536	-7.161	4.795	-16.56	2.237	-1.493	0.1355
16	16:84547499:C:T	84547499	T	ADD	1536	7.301	4.888	-2.28	16.88	1.494	0.1355
16	16:86966632:G:A	86966632	A	ADD	1536	6.829	4.572	-2.133	15.79	1.494	0.1355
17	17:69489575:A:G	69489575	G	ADD	1536	-8.827	5.91	-20.41	2.757	-1.494	0.1355
20	20:37920076:G:A	37920076	G	ADD	1536	-6.993	4.683	-16.17	2.185	-1.493	0.1355
1	1:214304278:A:G	214304278	G	ADD	1536	6.894	4.617	-2.156	15.94	1.493	0.1356
1	1:245441493:A:G	245441493	G	ADD	1536	-11.71	7.839	-27.07	3.659	-1.493	0.1356
1	1:246246306:C:G	246246306	G	ADD	1536	6.332	4.241	-1.98	14.64	1.493	0.1356
1	1:246246401:C:T	246246401	T	ADD	1536	6.332	4.241	-1.98	14.64	1.493	0.1356
1	1:246246404:G:A	246246404	A	ADD	1536	6.332	4.241	-1.98	14.64	1.493	0.1356
2	2:13753723:T:C	13753723	C	ADD	1536	-6.85	4.588	-15.84	2.142	-1.493	0.1356
2	2:71481565:A:T	71481565	T	ADD	1536	-8.441	5.654	-19.52	2.64	-1.493	0.1356
2	2:71484332:A:C	71484332	C	ADD	1536	-8.441	5.654	-19.52	2.64	-1.493	0.1356
2	2:71485759:A:G	71485759	G	ADD	1536	-8.441	5.654	-19.52	2.64	-1.493	0.1356
2	2:71490153:T:C	71490153	C	ADD	1536	-8.441	5.654	-19.52	2.64	-1.493	0.1356
2	2:71490917:C:T	71490917	T	ADD	1536	-8.441	5.654	-19.52	2.64	-1.493	0.1356
2	2:71494106:T:C	71494106	C	ADD	1536	-8.441	5.654	-19.52	2.64	-1.493	0.1356
2	2:71495162:G:T	71495162	T	ADD	1536	-8.441	5.654	-19.52	2.64	-1.493	0.1356
2	2:71498785:C:T	71498785	T	ADD	1536	-8.441	5.654	-19.52	2.64	-1.493	0.1356
2	2:71501819:C:T	71501819	T	ADD	1536	-8.441	5.654	-19.52	2.64	-1.493	0.1356
2	2:71502944:C:G	71502944	G	ADD	1536	-8.441	5.654	-19.52	2.64	-1.493	0.1356
2	2:154167330:C:T	154167330	T	ADD	1536	-11.61	7.773	-26.84	3.629	-1.493	0.1356
2	2:154167432:G:A	154167432	A	ADD	1536	-11.61	7.773	-26.84	3.629	-1.493	0.1356
2	2:154167829:C:T	154167829	T	ADD	1536	-11.61	7.773	-26.84	3.629	-1.493	0.1356
2	2:215779617:A:G	215779617	G	ADD	1536	8.984	6.017	-2.809	20.78	1.493	0.1356
3	3:35233481:G:A	35233481	A	ADD	1536	-7.029	4.708	-16.26	2.197	-1.493	0.1356
3	3:182022470:A:G	182022470	G	ADD	1536	-11.46	7.677	-26.51	3.584	-1.493	0.1356
4	4:5296719:G:A	5296719	A	ADD	1536	-10.73	7.187	-24.82	3.354	-1.493	0.1356
4	4:5297415:C:T	5297415	T	ADD	1536	-10.73	7.187	-24.82	3.354	-1.493	0.1356
4	4:5304257:A:G	5304257	G	ADD	1536	-10.73	7.187	-24.82	3.354	-1.493	0.1356
4	4:98084066:T:C	98084066	C	ADD	1536	7.043	4.716	-2.201	16.29	1.493	0.1356
4	4:104078732:G:A	104078732	A	ADD	1536	10.86	7.271	-3.395	25.11	1.493	0.1356
4	4:119911122:G:A	119911122	A	ADD	1536	7.076	4.739	-2.212	16.36	1.493	0.1356
4	4:164533242:C:A	164533242	C	ADD	1536	-12.6	8.439	-29.14	3.939	-1.493	0.1356
5	5:77562123:T:G	77562123	G	ADD	1536	9.361	6.269	-2.925	21.65	1.493	0.1356
5	5:128871941:A:G	128871941	G	ADD	1536	12.96	8.681	-4.053	29.97	1.493	0.1356
5	5:128871945:T:G	128871945	G	ADD	1536	12.96	8.681	-4.053	29.97	1.493	0.1356
6	6:30255505:G:A	30255505	A	ADD	1536	7.099	4.754	-2.219	16.42	1.493	0.1356
6	6:50261878:C:A	50261878	A	ADD	1536	-8.044	5.387	-18.6	2.513	-1.493	0.1356
6	6:96568552:T:C	96568552	C	ADD	1536	-12.4	8.306	-28.68	3.876	-1.493	0.1356
6	6:96568608:T:C	96568608	C	ADD	1536	-12.4	8.306	-28.68	3.876	-1.493	0.1356
6	6:96569518:C:T	96569518	T	ADD	1536	-12.4	8.306	-28.68	3.876	-1.493	0.1356
6	6:96569930:G:C	96569930	C	ADD	1536	-12.4	8.306	-28.68	3.876	-1.493	0.1356
6	6:96570338:C:A	96570338	A	ADD	1536	-12.4	8.306	-28.68	3.876	-1.493	0.1356
6	6:124291308:A:G	124291308	G	ADD	1536	6.258	4.191	-1.956	14.47	1.493	0.1356
7	7:586635:C:T	586635	T	ADD	1536	9.681	6.484	-3.027	22.39	1.493	0.1356
7	7:590007:C:A	590007	A	ADD	1536	9.681	6.484	-3.027	22.39	1.493	0.1356
7	7:590378:T:C	590378	C	ADD	1536	9.681	6.484	-3.027	22.39	1.493	0.1356
7	7:26640159:G:C	26640159	C	ADD	1536	7.129	4.774	-2.228	16.49	1.493	0.1356
7	7:78288786:A:G	78288786	G	ADD	1536	-13.3	8.908	-30.76	4.158	-1.493	0.1356
7	7:151270370:G:A	151270370	A	ADD	1536	-8.644	5.788	-19.99	2.701	-1.493	0.1356
7	7:151275164:C:T	151275164	T	ADD	1536	-8.644	5.788	-19.99	2.701	-1.493	0.1356
7	7:151276205:G:A	151276205	A	ADD	1536	-8.644	5.788	-19.99	2.701	-1.493	0.1356
7	7:153966592:T:C	153966592	T	ADD	1536	-6.231	4.173	-14.41	1.948	-1.493	0.1356
8	8:144335295:A:G	144335295	A	ADD	1536	-8.981	6.016	-20.77	2.809	-1.493	0.1356
10	10:128400994:T:A	128400994	A	ADD	1536	7.032	4.709	-2.197	16.26	1.493	0.1356
11	11:9764595:C:A	9764595	A	ADD	1536	6.909	4.627	-2.161	15.98	1.493	0.1356
11	11:9772368:C:T	9772368	T	ADD	1536	6.909	4.627	-2.161	15.98	1.493	0.1356
11	11:9775673:T:C	9775673	C	ADD	1536	7.009	4.694	-2.19	16.21	1.493	0.1356
12	12:80848095:C:T	80848095	T	ADD	1536	-13.97	9.352	-32.29	4.364	-1.493	0.1356
12	12:97216465:A:T	97216465	T	ADD	1536	-7.196	4.819	-16.64	2.25	-1.493	0.1356
12	12:105155605:C:T	105155605	C	ADD	1536	6.837	4.579	-2.137	15.81	1.493	0.1356
12	12:117840869:C:G	117840869	G	ADD	1536	-7.282	4.876	-16.84	2.276	-1.493	0.1356
13	13:54987761:A:G	54987761	G	ADD	1536	7.063	4.73	-2.207	16.33	1.493	0.1356
16	16:17889167:C:T	17889167	T	ADD	1536	-7.841	5.251	-18.13	2.451	-1.493	0.1356
17	17:5338775:G:A	5338775	A	ADD	1536	9.117	6.106	-2.849	21.08	1.493	0.1356
17	17:11208436:G:A	11208436	A	ADD	1536	7.044	4.718	-2.203	16.29	1.493	0.1356
18	18:44745721:C:G	44745721	G	ADD	1536	-7.43	4.976	-17.18	2.323	-1.493	0.1356
19	19:5889958:G:A	5889958	G	ADD	1536	-7.144	4.784	-16.52	2.233	-1.493	0.1356
22	22:19263946:C:T	19263946	T	ADD	1536	-14.33	9.594	-33.13	4.477	-1.493	0.1356
2	2:106604207:G:T	106604207	T	ADD	1536	-6.872	4.603	-15.89	2.15	-1.493	0.1357
2	2:107463422:T:G	107463422	G	ADD	1536	6.44	4.314	-2.015	14.9	1.493	0.1357
2	2:141419220:A:G	141419220	G	ADD	1536	-6.544	4.384	-15.14	2.048	-1.493	0.1357
2	2:224792946:T:C	224792946	T	ADD	1536	6.268	4.198	-1.961	14.5	1.493	0.1357
3	3:2963634:C:A	2963634	A	ADD	1536	13.58	9.099	-4.252	31.41	1.493	0.1357
3	3:65095394:G:A	65095394	A	ADD	1536	6.916	4.633	-2.164	16	1.493	0.1357
3	3:98031913:A:G	98031913	A	ADD	1536	7.55	5.058	-2.364	17.46	1.493	0.1357
3	3:124927205:G:A	124927205	G	ADD	1536	-6.434	4.31	-14.88	2.013	-1.493	0.1357
3	3:124927439:C:T	124927439	C	ADD	1536	-6.434	4.31	-14.88	2.013	-1.493	0.1357
3	3:124927459:G:A	124927459	G	ADD	1536	-6.434	4.31	-14.88	2.013	-1.493	0.1357
3	3:124927791:T:C	124927791	T	ADD	1536	-6.434	4.31	-14.88	2.013	-1.493	0.1357
3	3:124927968:T:C	124927968	T	ADD	1536	-6.434	4.31	-14.88	2.013	-1.493	0.1357
3	3:171302911:G:A	171302911	A	ADD	1536	11.62	7.784	-3.635	26.88	1.493	0.1357
3	3:184475364:A:G	184475364	G	ADD	1536	-10.91	7.312	-25.24	3.417	-1.493	0.1357
3	3:191541936:G:C	191541936	C	ADD	1536	-7.518	5.037	-17.39	2.354	-1.493	0.1357
3	3:191542102:C:T	191542102	T	ADD	1536	-7.518	5.037	-17.39	2.354	-1.493	0.1357
4	4:108746990:C:T	108746990	T	ADD	1536	-8.529	5.714	-19.73	2.67	-1.493	0.1357
4	4:108750272:T:C	108750272	C	ADD	1536	-8.529	5.714	-19.73	2.67	-1.493	0.1357
4	4:126949007:G:A	126949007	G	ADD	1536	6.578	4.407	-2.059	15.22	1.493	0.1357
5	5:53485276:C:A	53485276	A	ADD	1536	9.383	6.285	-2.935	21.7	1.493	0.1357
5	5:78383451:A:C	78383451	A	ADD	1536	-6.555	4.391	-15.16	2.051	-1.493	0.1357
5	5:78383463:A:G	78383463	A	ADD	1536	-6.555	4.391	-15.16	2.051	-1.493	0.1357
5	5:141539339:C:A	141539339	C	ADD	1536	6.714	4.498	-2.102	15.53	1.493	0.1357
5	5:147556942:A:G	147556942	G	ADD	1536	10.1	6.768	-3.162	23.37	1.493	0.1357
5	5:147560589:C:T	147560589	T	ADD	1536	10.1	6.768	-3.162	23.37	1.493	0.1357
5	5:147563672:G:A	147563672	A	ADD	1536	10.1	6.768	-3.162	23.37	1.493	0.1357
5	5:147569401:A:T	147569401	T	ADD	1536	10.1	6.768	-3.162	23.37	1.493	0.1357
5	5:147571949:G:A	147571949	A	ADD	1536	10.1	6.768	-3.162	23.37	1.493	0.1357
5	5:150455492:C:T	150455492	T	ADD	1536	11.82	7.917	-3.699	27.34	1.493	0.1357
5	5:150455571:C:G	150455571	G	ADD	1536	11.82	7.917	-3.699	27.34	1.493	0.1357
5	5:150455579:A:G	150455579	G	ADD	1536	11.82	7.917	-3.699	27.34	1.493	0.1357
5	5:150455661:A:G	150455661	G	ADD	1536	11.82	7.917	-3.699	27.34	1.493	0.1357
5	5:150456869:A:G	150456869	G	ADD	1536	11.82	7.917	-3.699	27.34	1.493	0.1357
5	5:150457256:G:A	150457256	A	ADD	1536	11.82	7.917	-3.699	27.34	1.493	0.1357
5	5:150457479:G:A	150457479	A	ADD	1536	11.82	7.917	-3.699	27.34	1.493	0.1357
5	5:150458301:T:C	150458301	C	ADD	1536	11.82	7.917	-3.699	27.34	1.493	0.1357
5	5:150459138:G:A	150459138	A	ADD	1536	11.82	7.917	-3.699	27.34	1.493	0.1357
5	5:165739451:A:T	165739451	T	ADD	1536	9.354	6.267	-2.929	21.64	1.493	0.1357
6	6:32424176:G:T	32424176	G	ADD	1536	-7.071	4.737	-16.36	2.213	-1.493	0.1357
6	6:32424265:T:C	32424265	T	ADD	1536	-7.071	4.737	-16.36	2.213	-1.493	0.1357
6	6:32424296:C:T	32424296	C	ADD	1536	-7.071	4.737	-16.36	2.213	-1.493	0.1357
6	6:32424370:G:T	32424370	G	ADD	1536	-7.071	4.737	-16.36	2.213	-1.493	0.1357
6	6:32424616:C:G	32424616	C	ADD	1536	-7.071	4.737	-16.36	2.213	-1.493	0.1357
6	6:32425049:G:A	32425049	G	ADD	1536	-7.071	4.737	-16.36	2.213	-1.493	0.1357
6	6:32425605:G:A	32425605	G	ADD	1536	-7.071	4.737	-16.36	2.213	-1.493	0.1357
6	6:32425742:A:G	32425742	A	ADD	1536	-7.071	4.737	-16.36	2.213	-1.493	0.1357
6	6:32425914:G:C	32425914	G	ADD	1536	-7.071	4.737	-16.36	2.213	-1.493	0.1357
6	6:32426540:A:G	32426540	A	ADD	1536	-7.071	4.737	-16.36	2.213	-1.493	0.1357
6	6:32426602:A:G	32426602	A	ADD	1536	-7.071	4.737	-16.36	2.213	-1.493	0.1357
6	6:89264039:A:G	89264039	G	ADD	1536	10.85	7.267	-3.394	25.09	1.493	0.1357
6	6:89264402:G:A	89264402	A	ADD	1536	10.85	7.267	-3.394	25.09	1.493	0.1357
6	6:149628073:C:T	149628073	C	ADD	1536	-6.234	4.176	-14.42	1.95	-1.493	0.1357
6	6:149628277:A:G	149628277	A	ADD	1536	-6.234	4.176	-14.42	1.95	-1.493	0.1357
7	7:132606907:C:T	132606907	T	ADD	1536	11.81	7.908	-3.695	27.31	1.493	0.1357
7	7:144789432:A:G	144789432	G	ADD	1536	-7.774	5.207	-17.98	2.432	-1.493	0.1357
8	8:17673765:T:A	17673765	A	ADD	1536	-6.375	4.27	-14.74	1.994	-1.493	0.1357
8	8:27091194:C:T	27091194	T	ADD	1536	9.283	6.218	-2.904	21.47	1.493	0.1357
8	8:27479111:C:A	27479111	A	ADD	1536	-6.56	4.395	-15.17	2.053	-1.493	0.1357
9	9:136477695:G:C	136477695	G	ADD	1536	-6.5	4.355	-15.04	2.035	-1.493	0.1357
10	10:12727279:G:A	12727279	A	ADD	1536	-7.488	5.016	-17.32	2.342	-1.493	0.1357
10	10:34631239:A:G	34631239	G	ADD	1536	6.425	4.304	-2.011	14.86	1.493	0.1357
10	10:43615908:C:T	43615908	T	ADD	1536	-7.36	4.931	-17.02	2.304	-1.493	0.1357
10	10:129063539:T:G	129063539	G	ADD	1536	6.722	4.502	-2.103	15.55	1.493	0.1357
11	11:44714509:T:C	44714509	C	ADD	1536	-9.271	6.211	-21.44	2.902	-1.493	0.1357
11	11:95993708:G:A	95993708	G	ADD	1536	-7.335	4.913	-16.96	2.294	-1.493	0.1357
12	12:44369705:T:C	44369705	C	ADD	1536	-12.01	8.042	-27.77	3.757	-1.493	0.1357
12	12:44369706:G:A	44369706	A	ADD	1536	-12.01	8.042	-27.77	3.757	-1.493	0.1357
12	12:114101406:T:A	114101406	A	ADD	1536	7.411	4.965	-2.321	17.14	1.493	0.1357
13	13:81490377:A:G	81490377	G	ADD	1536	7.6	5.091	-2.378	17.58	1.493	0.1357
17	17:13539910:G:A	13539910	A	ADD	1536	-10.92	7.317	-25.27	3.418	-1.493	0.1357
17	17:32141825:T:G	32141825	G	ADD	1536	8.179	5.479	-2.559	18.92	1.493	0.1357
17	17:32142960:C:T	32142960	T	ADD	1536	8.179	5.479	-2.559	18.92	1.493	0.1357
18	18:74321180:G:A	74321180	A	ADD	1536	-13.55	9.078	-31.34	4.241	-1.493	0.1357
19	19:54992832:A:C	54992832	C	ADD	1536	6.31	4.227	-1.975	14.6	1.493	0.1357
20	20:39988139:G:C	39988139	G	ADD	1536	-6.563	4.396	-15.18	2.053	-1.493	0.1357
20	20:40633155:T:C	40633155	C	ADD	1536	-9.076	6.08	-20.99	2.841	-1.493	0.1357
1	1:219484416:A:G	219484416	G	ADD	1536	8.301	5.562	-2.601	19.2	1.492	0.1358
1	1:221984658:C:T	221984658	T	ADD	1536	9.996	6.699	-3.133	23.13	1.492	0.1358
1	1:231091972:C:T	231091972	T	ADD	1536	8.071	5.408	-2.529	18.67	1.492	0.1358
1	1:244188415:G:A	244188415	A	ADD	1536	-11.14	7.463	-25.76	3.489	-1.492	0.1358
1	1:245905956:T:C	245905956	C	ADD	1536	8.224	5.511	-2.577	19.03	1.492	0.1358
1	1:249087350:G:A	249087350	A	ADD	1536	8.848	5.928	-2.771	20.47	1.493	0.1358
2	2:5814206:C:A	5814206	A	ADD	1536	-8.6	5.763	-19.9	2.695	-1.492	0.1358
2	2:73927931:A:G	73927931	A	ADD	1536	-6.884	4.612	-15.92	2.156	-1.492	0.1358
2	2:207345146:T:C	207345146	C	ADD	1536	10.48	7.02	-3.282	24.24	1.492	0.1358
2	2:225217997:C:G	225217997	G	ADD	1536	-6.901	4.624	-15.96	2.161	-1.493	0.1358
2	2:225218159:G:A	225218159	A	ADD	1536	-6.901	4.624	-15.96	2.161	-1.493	0.1358
2	2:234279261:G:C	234279261	C	ADD	1536	7.066	4.735	-2.214	16.35	1.492	0.1358
2	2:234282958:A:G	234282958	G	ADD	1536	7.066	4.735	-2.214	16.35	1.492	0.1358
3	3:119631814:A:G	119631814	A	ADD	1536	-6.279	4.207	-14.52	1.966	-1.493	0.1358
3	3:130146442:C:A	130146442	A	ADD	1536	-6.831	4.578	-15.8	2.141	-1.492	0.1358
3	3:149250278:A:C	149250278	C	ADD	1536	9.872	6.615	-3.094	22.84	1.492	0.1358
3	3:149250578:G:A	149250578	A	ADD	1536	9.872	6.615	-3.094	22.84	1.492	0.1358
3	3:149250589:T:C	149250589	C	ADD	1536	9.872	6.615	-3.094	22.84	1.492	0.1358
4	4:149356516:A:G	149356516	A	ADD	1536	-8.93	5.984	-20.66	2.798	-1.492	0.1358
4	4:167541682:T:C	167541682	C	ADD	1536	-7.166	4.801	-16.58	2.244	-1.493	0.1358
5	5:73037920:A:G	73037920	G	ADD	1536	9.347	6.263	-2.928	21.62	1.492	0.1358
5	5:112760874:T:C	112760874	C	ADD	1536	-8.402	5.63	-19.44	2.632	-1.492	0.1358
5	5:112767197:G:A	112767197	A	ADD	1536	-8.402	5.63	-19.44	2.632	-1.492	0.1358
5	5:112768340:T:A	112768340	A	ADD	1536	-8.402	5.63	-19.44	2.632	-1.492	0.1358
6	6:43308363:C:T	43308363	T	ADD	1536	7.09	4.751	-2.221	16.4	1.492	0.1358
6	6:87530111:A:T	87530111	T	ADD	1536	8.84	5.923	-2.769	20.45	1.492	0.1358
6	6:123771307:G:A	123771307	A	ADD	1536	-9.302	6.232	-21.52	2.913	-1.493	0.1358
6	6:149637979:T:C	149637979	C	ADD	1536	6.247	4.185	-1.956	14.45	1.493	0.1358
6	6:161372464:G:A	161372464	A	ADD	1536	-6.406	4.292	-14.82	2.006	-1.493	0.1358
7	7:24929889:T:C	24929889	C	ADD	1536	7.127	4.775	-2.232	16.49	1.493	0.1358
7	7:53181755:G:A	53181755	A	ADD	1536	-6.231	4.175	-14.41	1.952	-1.492	0.1358
7	7:79073830:C:T	79073830	T	ADD	1536	-6.871	4.604	-15.9	2.153	-1.492	0.1358
8	8:3305368:T:C	3305368	C	ADD	1536	-6.707	4.494	-15.52	2.101	-1.492	0.1358
8	8:3951089:A:G	3951089	G	ADD	1536	7.324	4.908	-2.295	16.94	1.492	0.1358
8	8:67365581:A:G	67365581	G	ADD	1536	-6.475	4.339	-14.98	2.028	-1.492	0.1358
8	8:130759038:C:T	130759038	T	ADD	1536	6.118	4.099	-1.916	14.15	1.493	0.1358
9	9:84310581:C:G	84310581	G	ADD	1536	-8.459	5.668	-19.57	2.649	-1.493	0.1358
10	10:130593199:A:G	130593199	G	ADD	1536	-6.292	4.216	-14.55	1.971	-1.492	0.1358
11	11:95699791:G:A	95699791	A	ADD	1536	6.819	4.569	-2.136	15.77	1.492	0.1358
12	12:4440156:T:C	4440156	C	ADD	1536	7.558	5.065	-2.368	17.49	1.492	0.1358
12	12:4486927:C:G	4486927	G	ADD	1536	7.056	4.729	-2.212	16.32	1.492	0.1358
12	12:9617083:C:A	9617083	C	ADD	1536	-6.309	4.228	-14.6	1.977	-1.492	0.1358
12	12:104194263:A:G	104194263	G	ADD	1536	7.065	4.734	-2.213	16.34	1.492	0.1358
12	12:115381740:G:A	115381740	G	ADD	1536	-6.256	4.192	-14.47	1.96	-1.492	0.1358
14	14:54350151:A:T	54350151	T	ADD	1536	8.975	6.014	-2.812	20.76	1.492	0.1358
15	15:87201193:C:G	87201193	G	ADD	1536	12.63	8.464	-3.956	29.22	1.493	0.1358
15	15:87201985:A:C	87201985	C	ADD	1536	12.63	8.464	-3.956	29.22	1.493	0.1358
15	15:87202728:T:A	87202728	A	ADD	1536	12.63	8.464	-3.956	29.22	1.493	0.1358
15	15:87203772:A:G	87203772	G	ADD	1536	12.63	8.464	-3.956	29.22	1.493	0.1358
18	18:21619931:A:G	21619931	G	ADD	1536	-6.601	4.423	-15.27	2.068	-1.492	0.1358
18	18:47209755:G:A	47209755	G	ADD	1536	7.085	4.747	-2.219	16.39	1.492	0.1358
19	19:45372794:G:A	45372794	A	ADD	1536	8.856	5.935	-2.776	20.49	1.492	0.1358
20	20:37352849:C:T	37352849	T	ADD	1536	6.675	4.473	-2.092	15.44	1.492	0.1358
20	20:37354805:C:A	37354805	A	ADD	1536	6.675	4.473	-2.092	15.44	1.492	0.1358
1	1:60597914:A:G	60597914	A	ADD	1536	6.45	4.324	-2.023	14.92	1.492	0.1359
1	1:216341703:T:C	216341703	C	ADD	1536	-8.234	5.519	-19.05	2.583	-1.492	0.1359
1	1:216345513:A:C	216345513	C	ADD	1536	-8.234	5.519	-19.05	2.583	-1.492	0.1359
2	2:76836344:G:A	76836344	G	ADD	1536	-6.176	4.14	-14.29	1.938	-1.492	0.1359
2	2:76837429:A:T	76837429	A	ADD	1536	-6.176	4.14	-14.29	1.938	-1.492	0.1359
2	2:76838047:C:T	76838047	C	ADD	1536	-6.176	4.14	-14.29	1.938	-1.492	0.1359
2	2:76838993:G:C	76838993	G	ADD	1536	-6.176	4.14	-14.29	1.938	-1.492	0.1359
2	2:76839303:A:G	76839303	A	ADD	1536	-6.176	4.14	-14.29	1.938	-1.492	0.1359
2	2:114788885:C:T	114788885	T	ADD	1536	-9.279	6.219	-21.47	2.91	-1.492	0.1359
2	2:114789184:A:C	114789184	C	ADD	1536	-9.279	6.219	-21.47	2.91	-1.492	0.1359
2	2:170671276:G:A	170671276	A	ADD	1536	-9.772	6.549	-22.61	3.064	-1.492	0.1359
3	3:56916456:C:A	56916456	A	ADD	1536	-7.701	5.162	-17.82	2.416	-1.492	0.1359
3	3:64718258:G:C	64718258	C	ADD	1536	8.142	5.456	-2.552	18.84	1.492	0.1359
3	3:100568577:T:C	100568577	C	ADD	1536	7.444	4.989	-2.334	17.22	1.492	0.1359
3	3:116284847:T:A	116284847	A	ADD	1536	-7.062	4.734	-16.34	2.216	-1.492	0.1359
3	3:116284940:C:T	116284940	T	ADD	1536	-7.062	4.734	-16.34	2.216	-1.492	0.1359
3	3:136845666:A:G	136845666	G	ADD	1536	7.911	5.303	-2.482	18.3	1.492	0.1359
3	3:187002517:A:G	187002517	A	ADD	1536	9.505	6.37	-2.98	21.99	1.492	0.1359
3	3:192428590:G:A	192428590	A	ADD	1536	-8.211	5.504	-19	2.576	-1.492	0.1359
4	4:32447038:T:C	32447038	C	ADD	1536	-13.32	8.931	-30.83	4.181	-1.492	0.1359
4	4:57917126:G:C	57917126	C	ADD	1536	-6.471	4.337	-14.97	2.029	-1.492	0.1359
4	4:91828753:T:C	91828753	C	ADD	1536	-6.341	4.251	-14.67	1.99	-1.492	0.1359
4	4:102776406:T:G	102776406	G	ADD	1536	-7.47	5.006	-17.28	2.343	-1.492	0.1359
4	4:140118204:G:A	140118204	A	ADD	1536	-9.846	6.599	-22.78	3.087	-1.492	0.1359
4	4:167585965:T:C	167585965	C	ADD	1536	6.753	4.526	-2.118	15.62	1.492	0.1359
4	4:177900052:T:A	177900052	A	ADD	1536	-10.74	7.197	-24.84	3.368	-1.492	0.1359
5	5:59174103:A:G	59174103	G	ADD	1536	-9.208	6.171	-21.3	2.887	-1.492	0.1359
5	5:59175726:T:C	59175726	C	ADD	1536	-9.208	6.171	-21.3	2.887	-1.492	0.1359
6	6:69678012:G:T	69678012	T	ADD	1536	12.24	8.206	-3.84	28.32	1.492	0.1359
6	6:117728188:C:A	117728188	A	ADD	1536	-6.199	4.154	-14.34	1.944	-1.492	0.1359
7	7:3582319:A:G	3582319	G	ADD	1536	-8.272	5.544	-19.14	2.594	-1.492	0.1359
7	7:33253772:A:G	33253772	G	ADD	1536	-8.735	5.855	-20.21	2.741	-1.492	0.1359
8	8:18045236:C:G	18045236	G	ADD	1536	-6.85	4.591	-15.85	2.149	-1.492	0.1359
10	10:65277256:A:G	65277256	G	ADD	1536	13.93	9.337	-4.368	32.23	1.492	0.1359
11	11:5459593:C:A	5459593	C	ADD	1536	-6.615	4.434	-15.31	2.075	-1.492	0.1359
11	11:20364979:A:G	20364979	G	ADD	1536	7.575	5.078	-2.377	17.53	1.492	0.1359
11	11:20365072:C:T	20365072	T	ADD	1536	7.575	5.078	-2.377	17.53	1.492	0.1359
11	11:20365277:C:T	20365277	T	ADD	1536	7.575	5.078	-2.377	17.53	1.492	0.1359
11	11:20365604:A:G	20365604	G	ADD	1536	7.575	5.078	-2.377	17.53	1.492	0.1359
11	11:20365704:G:A	20365704	A	ADD	1536	7.575	5.078	-2.377	17.53	1.492	0.1359
11	11:20365901:T:C	20365901	C	ADD	1536	7.575	5.078	-2.377	17.53	1.492	0.1359
11	11:20366008:G:C	20366008	C	ADD	1536	7.575	5.078	-2.377	17.53	1.492	0.1359
11	11:20366183:T:C	20366183	C	ADD	1536	7.575	5.078	-2.377	17.53	1.492	0.1359
11	11:20366251:A:G	20366251	G	ADD	1536	7.575	5.078	-2.377	17.53	1.492	0.1359
11	11:20366269:A:G	20366269	G	ADD	1536	7.575	5.078	-2.377	17.53	1.492	0.1359
11	11:116991926:A:G	116991926	G	ADD	1536	-7.001	4.693	-16.2	2.197	-1.492	0.1359
11	11:134662579:G:A	134662579	A	ADD	1536	-6.588	4.415	-15.24	2.066	-1.492	0.1359
12	12:20348651:T:G	20348651	G	ADD	1536	8.095	5.426	-2.54	18.73	1.492	0.1359
12	12:20349186:T:C	20349186	C	ADD	1536	8.095	5.426	-2.54	18.73	1.492	0.1359
15	15:26647221:T:A	26647221	A	ADD	1536	9.31	6.24	-2.92	21.54	1.492	0.1359
15	15:38329343:G:A	38329343	G	ADD	1536	-7.171	4.806	-16.59	2.248	-1.492	0.1359
16	16:80290211:C:G	80290211	G	ADD	1536	8.228	5.515	-2.581	19.04	1.492	0.1359
17	17:13580291:C:T	13580291	T	ADD	1536	-8.106	5.432	-18.75	2.541	-1.492	0.1359
17	17:51114649:A:G	51114649	G	ADD	1536	-6.487	4.349	-15.01	2.036	-1.492	0.1359
17	17:75117908:A:G	75117908	G	ADD	1536	7.394	4.956	-2.32	17.11	1.492	0.1359
17	17:75117909:G:C	75117909	C	ADD	1536	7.394	4.956	-2.32	17.11	1.492	0.1359
18	18:57189438:A:C	57189438	C	ADD	1536	-6.588	4.415	-15.24	2.066	-1.492	0.1359
19	19:34987542:A:C	34987542	C	ADD	1536	6.354	4.259	-1.994	14.7	1.492	0.1359
21	21:22960166:A:C	22960166	A	ADD	1536	-6.497	4.355	-15.03	2.038	-1.492	0.1359
21	21:47375403:T:C	47375403	C	ADD	1536	-9.617	6.446	-22.25	3.016	-1.492	0.1359
21	21:47376250:T:C	47376250	C	ADD	1536	-9.617	6.446	-22.25	3.016	-1.492	0.1359
1	1:66332054:G:A	66332054	A	ADD	1536	11.24	7.532	-3.526	26	1.492	0.136
1	1:110794614:C:T	110794614	T	ADD	1536	7.022	4.708	-2.206	16.25	1.491	0.136
1	1:208673324:C:G	208673324	G	ADD	1536	-7.874	5.279	-18.22	2.472	-1.492	0.136
1	1:208674245:G:T	208674245	T	ADD	1536	-7.874	5.279	-18.22	2.472	-1.492	0.136
1	1:208674351:G:A	208674351	A	ADD	1536	-7.874	5.279	-18.22	2.472	-1.492	0.136
1	1:225433451:T:C	225433451	T	ADD	1536	7.837	5.254	-2.46	18.13	1.492	0.136
2	2:142478064:A:G	142478064	G	ADD	1536	-12.73	8.536	-29.46	3.997	-1.492	0.136
3	3:5472657:T:C	5472657	C	ADD	1536	6.311	4.23	-1.981	14.6	1.492	0.136
3	3:46781836:A:G	46781836	G	ADD	1536	-8.651	5.799	-20.02	2.715	-1.492	0.136
3	3:116717099:C:A	116717099	A	ADD	1536	7.801	5.23	-2.45	18.05	1.492	0.136
3	3:129235448:G:C	129235448	C	ADD	1536	-6.564	4.401	-15.19	2.061	-1.492	0.136
3	3:141148158:G:T	141148158	T	ADD	1536	-7.624	5.111	-17.64	2.393	-1.492	0.136
3	3:183050735:A:T	183050735	T	ADD	1536	8.562	5.74	-2.687	19.81	1.492	0.136
3	3:183053347:T:A	183053347	A	ADD	1536	8.562	5.74	-2.687	19.81	1.492	0.136
3	3:189458391:C:T	189458391	T	ADD	1536	8.646	5.797	-2.715	20.01	1.492	0.136
3	3:189459947:G:C	189459947	C	ADD	1536	8.646	5.797	-2.715	20.01	1.492	0.136
3	3:189460883:A:C	189460883	C	ADD	1536	8.646	5.797	-2.715	20.01	1.492	0.136
4	4:96875436:G:A	96875436	G	ADD	1536	6.37	4.271	-2.001	14.74	1.491	0.136
4	4:96875593:G:A	96875593	G	ADD	1536	6.37	4.271	-2.001	14.74	1.491	0.136
4	4:169581948:C:T	169581948	T	ADD	1536	-6.636	4.449	-15.36	2.084	-1.491	0.136
6	6:12149138:G:A	12149138	A	ADD	1536	6.37	4.27	-1.999	14.74	1.492	0.136
6	6:12395494:G:A	12395494	A	ADD	1536	-11.07	7.418	-25.61	3.473	-1.492	0.136
6	6:12395495:C:A	12395495	A	ADD	1536	-11.07	7.418	-25.61	3.473	-1.492	0.136
6	6:29749503:G:T	29749503	T	ADD	1536	-7.218	4.839	-16.7	2.266	-1.492	0.136
6	6:101970544:G:A	101970544	A	ADD	1536	-8.374	5.614	-19.38	2.628	-1.492	0.136
6	6:147324938:G:A	147324938	A	ADD	1536	-6.552	4.392	-15.16	2.057	-1.492	0.136
7	7:23953557:G:A	23953557	A	ADD	1536	13.75	9.219	-4.317	31.82	1.492	0.136
7	7:23954612:A:T	23954612	T	ADD	1536	13.75	9.219	-4.317	31.82	1.492	0.136
7	7:23954668:T:A	23954668	A	ADD	1536	13.75	9.219	-4.317	31.82	1.492	0.136
7	7:23954676:G:T	23954676	T	ADD	1536	13.75	9.219	-4.317	31.82	1.492	0.136
7	7:23954697:C:A	23954697	A	ADD	1536	13.75	9.219	-4.317	31.82	1.492	0.136
7	7:35573945:T:C	35573945	C	ADD	1536	-6.416	4.301	-14.85	2.014	-1.492	0.136
7	7:124371884:G:A	124371884	G	ADD	1536	6.406	4.294	-2.011	14.82	1.492	0.136
8	8:5120212:T:G	5120212	G	ADD	1536	-6.493	4.353	-15.02	2.038	-1.492	0.136
8	8:60212979:G:A	60212979	A	ADD	1536	6.236	4.181	-1.959	14.43	1.491	0.136
8	8:60215512:C:T	60215512	T	ADD	1536	6.236	4.181	-1.959	14.43	1.491	0.136
8	8:60215990:G:A	60215990	A	ADD	1536	6.236	4.181	-1.959	14.43	1.491	0.136
8	8:60216227:T:C	60216227	C	ADD	1536	6.236	4.181	-1.959	14.43	1.491	0.136
8	8:60217240:C:T	60217240	T	ADD	1536	6.236	4.181	-1.959	14.43	1.491	0.136
8	8:60218042:G:C	60218042	C	ADD	1536	6.236	4.181	-1.959	14.43	1.491	0.136
8	8:60220909:C:G	60220909	G	ADD	1536	6.236	4.181	-1.959	14.43	1.491	0.136
8	8:60221089:A:C	60221089	C	ADD	1536	6.236	4.181	-1.959	14.43	1.491	0.136
8	8:60223877:A:G	60223877	G	ADD	1536	6.236	4.181	-1.959	14.43	1.491	0.136
8	8:60230742:T:C	60230742	C	ADD	1536	6.236	4.181	-1.959	14.43	1.491	0.136
8	8:60234002:A:T	60234002	T	ADD	1536	6.236	4.181	-1.959	14.43	1.491	0.136
8	8:60802023:A:C	60802023	C	ADD	1536	-6.366	4.268	-14.73	1.999	-1.492	0.136
8	8:60812720:C:T	60812720	T	ADD	1536	-6.366	4.268	-14.73	1.999	-1.492	0.136
8	8:60812725:G:A	60812725	A	ADD	1536	-6.366	4.268	-14.73	1.999	-1.492	0.136
8	8:93191508:A:G	93191508	G	ADD	1536	7.6	5.096	-2.387	17.59	1.491	0.136
8	8:140668560:A:G	140668560	A	ADD	1536	8.658	5.804	-2.718	20.03	1.492	0.136
8	8:140930607:G:A	140930607	A	ADD	1536	-6.65	4.458	-15.39	2.087	-1.492	0.136
9	9:3757758:A:G	3757758	G	ADD	1536	6.906	4.63	-2.169	15.98	1.492	0.136
10	10:1078240:A:G	1078240	G	ADD	1536	-6.377	4.275	-14.76	2.003	-1.492	0.136
10	10:4621893:T:C	4621893	C	ADD	1536	-6.97	4.673	-16.13	2.189	-1.492	0.136
10	10:120965341:A:G	120965341	G	ADD	1536	10.71	7.181	-3.362	24.79	1.492	0.136
10	10:120967376:C:T	120967376	T	ADD	1536	10.71	7.181	-3.362	24.79	1.492	0.136
11	11:98915961:A:G	98915961	G	ADD	1536	7.462	5.002	-2.343	17.27	1.492	0.136
11	11:98919199:A:C	98919199	C	ADD	1536	7.462	5.002	-2.343	17.27	1.492	0.136
12	12:592371:C:T	592371	T	ADD	1536	-7.812	5.237	-18.08	2.453	-1.492	0.136
12	12:58831070:G:A	58831070	A	ADD	1536	11.72	7.855	-3.679	27.11	1.492	0.136
12	12:58832033:A:T	58832033	T	ADD	1536	11.72	7.855	-3.679	27.11	1.492	0.136
12	12:58832491:A:G	58832491	G	ADD	1536	11.72	7.855	-3.679	27.11	1.492	0.136
12	12:58833784:G:A	58833784	A	ADD	1536	11.72	7.855	-3.679	27.11	1.492	0.136
12	12:58834035:A:G	58834035	G	ADD	1536	11.72	7.855	-3.679	27.11	1.492	0.136
12	12:58834076:T:G	58834076	G	ADD	1536	11.72	7.855	-3.679	27.11	1.492	0.136
12	12:128776417:T:G	128776417	T	ADD	1536	6.214	4.165	-1.95	14.38	1.492	0.136
13	13:36363908:A:T	36363908	T	ADD	1536	-7.49	5.022	-17.33	2.352	-1.492	0.136
14	14:56367814:A:G	56367814	A	ADD	1536	6.398	4.29	-2.009	14.81	1.492	0.136
14	14:56368861:T:C	56368861	T	ADD	1536	6.398	4.29	-2.009	14.81	1.492	0.136
14	14:69288730:C:T	69288730	C	ADD	1536	-6.996	4.69	-16.19	2.197	-1.492	0.136
14	14:69290316:G:C	69290316	G	ADD	1536	-6.996	4.69	-16.19	2.197	-1.492	0.136
15	15:49237709:G:A	49237709	A	ADD	1536	-7.199	4.826	-16.66	2.259	-1.492	0.136
16	16:20128687:G:A	20128687	A	ADD	1536	8.141	5.457	-2.556	18.84	1.492	0.136
16	16:63460173:A:G	63460173	G	ADD	1536	7.309	4.9	-2.295	16.91	1.492	0.136
17	17:15002217:A:G	15002217	G	ADD	1536	6.83	4.579	-2.144	15.8	1.492	0.136
17	17:69490591:A:T	69490591	T	ADD	1536	-8.925	5.984	-20.65	2.804	-1.491	0.136
18	18:11430919:A:G	11430919	A	ADD	1536	-6.298	4.222	-14.57	1.978	-1.492	0.136
18	18:44910542:C:T	44910542	T	ADD	1536	9.985	6.694	-3.135	23.1	1.492	0.136
20	20:14471850:C:T	14471850	T	ADD	1536	-7.286	4.884	-16.86	2.287	-1.492	0.136
21	21:28181880:A:G	28181880	G	ADD	1536	6.415	4.301	-2.014	14.84	1.492	0.136
21	21:36580790:C:T	36580790	T	ADD	1536	6.463	4.333	-2.029	14.96	1.492	0.136
2	2:60551262:G:A	60551262	A	ADD	1536	8.345	5.596	-2.624	19.31	1.491	0.1361
2	2:75788396:C:A	75788396	A	ADD	1536	-11.03	7.395	-25.52	3.465	-1.491	0.1361
2	2:102676129:C:T	102676129	C	ADD	1536	6.249	4.191	-1.964	14.46	1.491	0.1361
2	2:108568276:A:T	108568276	T	ADD	1536	-6.544	4.388	-15.14	2.056	-1.491	0.1361
2	2:117249923:A:C	117249923	C	ADD	1536	7.595	5.093	-2.388	17.58	1.491	0.1361
2	2:129222802:A:G	129222802	A	ADD	1536	12.07	8.092	-3.793	27.93	1.491	0.1361
2	2:140279603:A:G	140279603	G	ADD	1536	-6.706	4.497	-15.52	2.108	-1.491	0.1361
2	2:140289935:A:C	140289935	C	ADD	1536	-6.706	4.497	-15.52	2.108	-1.491	0.1361
2	2:140296369:T:C	140296369	C	ADD	1536	-6.706	4.497	-15.52	2.108	-1.491	0.1361
3	3:12215656:A:G	12215656	G	ADD	1536	-6.815	4.57	-15.77	2.142	-1.491	0.1361
3	3:78144002:A:G	78144002	G	ADD	1536	-7.475	5.012	-17.3	2.348	-1.491	0.1361
5	5:32531390:A:G	32531390	G	ADD	1536	-6.839	4.586	-15.83	2.149	-1.491	0.1361
5	5:53997851:T:C	53997851	C	ADD	1536	-6.398	4.29	-14.81	2.011	-1.491	0.1361
5	5:79030045:A:G	79030045	A	ADD	1536	-6.672	4.474	-15.44	2.097	-1.491	0.1361
5	5:102790343:A:G	102790343	G	ADD	1536	-6.409	4.297	-14.83	2.013	-1.491	0.1361
5	5:123140457:A:G	123140457	G	ADD	1536	6.594	4.422	-2.073	15.26	1.491	0.1361
5	5:136023947:G:A	136023947	A	ADD	1536	7.223	4.843	-2.269	16.72	1.491	0.1361
5	5:136024226:C:A	136024226	A	ADD	1536	7.223	4.843	-2.269	16.72	1.491	0.1361
5	5:136024570:A:T	136024570	T	ADD	1536	7.223	4.843	-2.269	16.72	1.491	0.1361
5	5:159056374:C:T	159056374	T	ADD	1536	10.88	7.293	-3.42	25.17	1.491	0.1361
6	6:29963065:A:G	29963065	G	ADD	1536	7.093	4.757	-2.23	16.42	1.491	0.1361
6	6:32956925:A:G	32956925	A	ADD	1536	-8.108	5.436	-18.76	2.547	-1.491	0.1361
6	6:70988912:A:C	70988912	C	ADD	1536	8.608	5.772	-2.704	19.92	1.491	0.1361
6	6:119017504:T:C	119017504	C	ADD	1536	6.776	4.544	-2.13	15.68	1.491	0.1361
6	6:119018319:G:A	119018319	A	ADD	1536	6.776	4.544	-2.13	15.68	1.491	0.1361
6	6:150946945:A:G	150946945	G	ADD	1536	12.05	8.078	-3.787	27.88	1.491	0.1361
7	7:19660132:A:G	19660132	G	ADD	1536	6.937	4.652	-2.18	16.05	1.491	0.1361
7	7:63723882:C:T	63723882	T	ADD	1536	-11.93	8.002	-27.62	3.752	-1.491	0.1361
7	7:63726645:T:C	63726645	C	ADD	1536	-11.93	8.002	-27.62	3.752	-1.491	0.1361
7	7:63726678:T:A	63726678	A	ADD	1536	-11.93	8.002	-27.62	3.752	-1.491	0.1361
8	8:67423997:A:G	67423997	G	ADD	1536	8.115	5.441	-2.55	18.78	1.491	0.1361
8	8:67424066:C:T	67424066	T	ADD	1536	8.115	5.441	-2.55	18.78	1.491	0.1361
8	8:67424464:A:G	67424464	G	ADD	1536	8.115	5.441	-2.55	18.78	1.491	0.1361
8	8:67424586:C:G	67424586	G	ADD	1536	8.115	5.441	-2.55	18.78	1.491	0.1361
8	8:67424669:C:T	67424669	T	ADD	1536	8.115	5.441	-2.55	18.78	1.491	0.1361
8	8:67424677:T:C	67424677	C	ADD	1536	8.115	5.441	-2.55	18.78	1.491	0.1361
8	8:67424678:C:G	67424678	G	ADD	1536	8.115	5.441	-2.55	18.78	1.491	0.1361
8	8:67425037:A:G	67425037	G	ADD	1536	8.115	5.441	-2.55	18.78	1.491	0.1361
8	8:67425462:A:G	67425462	G	ADD	1536	8.115	5.441	-2.55	18.78	1.491	0.1361
8	8:79050715:A:G	79050715	G	ADD	1536	-6.867	4.605	-15.89	2.158	-1.491	0.1361
8	8:129265338:T:C	129265338	T	ADD	1536	6.774	4.543	-2.13	15.68	1.491	0.1361
8	8:134658959:C:T	134658959	T	ADD	1536	-6.918	4.64	-16.01	2.175	-1.491	0.1361
9	9:8845460:T:C	8845460	C	ADD	1536	11.57	7.762	-3.639	26.79	1.491	0.1361
9	9:14786193:A:C	14786193	C	ADD	1536	-12.8	8.582	-29.62	4.023	-1.491	0.1361
10	10:112422793:T:G	112422793	G	ADD	1536	-7.429	4.982	-17.19	2.335	-1.491	0.1361
11	11:33288446:A:G	33288446	A	ADD	1536	-6.44	4.319	-14.9	2.025	-1.491	0.1361
12	12:27016983:C:G	27016983	G	ADD	1536	9.171	6.15	-2.883	21.23	1.491	0.1361
12	12:52950244:G:A	52950244	A	ADD	1536	8.148	5.464	-2.56	18.86	1.491	0.1361
12	12:55679398:A:C	55679398	C	ADD	1536	-13.9	9.321	-32.17	4.369	-1.491	0.1361
12	12:55684551:G:A	55684551	A	ADD	1536	-13.9	9.321	-32.17	4.369	-1.491	0.1361
12	12:80834329:A:T	80834329	T	ADD	1536	-14.09	9.453	-32.62	4.432	-1.491	0.1361
12	12:91231357:A:C	91231357	C	ADD	1536	6.872	4.608	-2.16	15.9	1.491	0.1361
12	12:91235401:T:A	91235401	A	ADD	1536	6.872	4.608	-2.16	15.9	1.491	0.1361
12	12:117056993:C:T	117056993	T	ADD	1536	7.936	5.323	-2.496	18.37	1.491	0.1361
13	13:66222691:G:T	66222691	T	ADD	1536	8.998	6.033	-2.828	20.82	1.491	0.1361
13	13:70376679:A:C	70376679	C	ADD	1536	6.929	4.647	-2.178	16.04	1.491	0.1361
13	13:70376905:G:C	70376905	C	ADD	1536	6.929	4.647	-2.178	16.04	1.491	0.1361
13	13:70377211:G:A	70377211	A	ADD	1536	6.929	4.647	-2.178	16.04	1.491	0.1361
15	15:92983850:T:A	92983850	T	ADD	1536	-7.061	4.735	-16.34	2.22	-1.491	0.1361
17	17:63528014:C:T	63528014	T	ADD	1536	6.919	4.64	-2.174	16.01	1.491	0.1361
17	17:63528096:G:C	63528096	C	ADD	1536	6.919	4.64	-2.174	16.01	1.491	0.1361
20	20:20320736:G:A	20320736	A	ADD	1536	6.67	4.472	-2.096	15.44	1.491	0.1361
1	1:5535339:A:G	5535339	G	ADD	1536	9.435	6.329	-2.969	21.84	1.491	0.1362
2	2:54023322:C:T	54023322	T	ADD	1536	-8.747	5.867	-20.25	2.752	-1.491	0.1362
2	2:116046821:A:G	116046821	G	ADD	1536	7.569	5.076	-2.381	17.52	1.491	0.1362
3	3:129222289:C:G	129222289	G	ADD	1536	-6.557	4.398	-15.18	2.063	-1.491	0.1362
3	3:129231433:G:C	129231433	C	ADD	1536	-6.557	4.398	-15.18	2.063	-1.491	0.1362
3	3:129232354:C:T	129232354	T	ADD	1536	-6.557	4.398	-15.18	2.063	-1.491	0.1362
4	4:11069265:G:A	11069265	A	ADD	1536	-9.592	6.434	-22.2	3.019	-1.491	0.1362
4	4:47987936:C:A	47987936	A	ADD	1536	-6.821	4.576	-15.79	2.147	-1.491	0.1362
4	4:47992182:T:C	47992182	C	ADD	1536	-6.821	4.576	-15.79	2.147	-1.491	0.1362
4	4:47993076:C:A	47993076	A	ADD	1536	-6.821	4.576	-15.79	2.147	-1.491	0.1362
4	4:47997446:A:G	47997446	G	ADD	1536	-6.821	4.576	-15.79	2.147	-1.491	0.1362
4	4:48001125:G:A	48001125	A	ADD	1536	-6.821	4.576	-15.79	2.147	-1.491	0.1362
4	4:48002196:G:A	48002196	A	ADD	1536	-6.821	4.576	-15.79	2.147	-1.491	0.1362
4	4:48002482:T:G	48002482	G	ADD	1536	-6.821	4.576	-15.79	2.147	-1.491	0.1362
4	4:48005754:A:G	48005754	G	ADD	1536	-6.821	4.576	-15.79	2.147	-1.491	0.1362
4	4:48008920:A:G	48008920	G	ADD	1536	-6.821	4.576	-15.79	2.147	-1.491	0.1362
5	5:111880441:G:A	111880441	A	ADD	1536	-7.103	4.764	-16.44	2.234	-1.491	0.1362
5	5:111880641:G:T	111880641	T	ADD	1536	-7.103	4.764	-16.44	2.234	-1.491	0.1362
5	5:150582541:A:G	150582541	G	ADD	1536	6.716	4.505	-2.113	15.55	1.491	0.1362
5	5:161376829:T:C	161376829	C	ADD	1536	-7.077	4.747	-16.38	2.226	-1.491	0.1362
5	5:161376940:G:C	161376940	C	ADD	1536	-7.077	4.747	-16.38	2.226	-1.491	0.1362
6	6:8210619:T:A	8210619	A	ADD	1536	-6.499	4.359	-15.04	2.044	-1.491	0.1362
6	6:8211420:T:C	8211420	C	ADD	1536	-6.499	4.359	-15.04	2.044	-1.491	0.1362
6	6:8213872:T:C	8213872	C	ADD	1536	-6.499	4.359	-15.04	2.044	-1.491	0.1362
6	6:8215534:T:C	8215534	C	ADD	1536	-6.499	4.359	-15.04	2.044	-1.491	0.1362
6	6:8215963:G:A	8215963	A	ADD	1536	-6.499	4.359	-15.04	2.044	-1.491	0.1362
6	6:8225352:T:A	8225352	T	ADD	1536	6.314	4.235	-1.986	14.61	1.491	0.1362
6	6:16669017:A:G	16669017	G	ADD	1536	-6.994	4.692	-16.19	2.202	-1.491	0.1362
6	6:49869448:A:C	49869448	A	ADD	1536	6.372	4.274	-2.005	14.75	1.491	0.1362
6	6:99665178:G:A	99665178	A	ADD	1536	-11.36	7.62	-26.3	3.573	-1.491	0.1362
6	6:117796189:G:A	117796189	A	ADD	1536	-9.557	6.409	-22.12	3.005	-1.491	0.1362
6	6:117802226:C:T	117802226	T	ADD	1536	-9.557	6.409	-22.12	3.005	-1.491	0.1362
6	6:117802413:C:T	117802413	T	ADD	1536	-9.557	6.409	-22.12	3.005	-1.491	0.1362
6	6:117803824:G:C	117803824	C	ADD	1536	-9.557	6.409	-22.12	3.005	-1.491	0.1362
7	7:9766965:T:G	9766965	G	ADD	1536	-7.629	5.117	-17.66	2.4	-1.491	0.1362
7	7:21801923:C:G	21801923	G	ADD	1536	-7.856	5.269	-18.18	2.471	-1.491	0.1362
7	7:30202943:G:T	30202943	T	ADD	1536	7.409	4.969	-2.33	17.15	1.491	0.1362
7	7:75633160:C:T	75633160	T	ADD	1536	-10.64	7.139	-24.64	3.349	-1.491	0.1362
7	7:75638355:C:T	75638355	T	ADD	1536	-10.64	7.139	-24.64	3.349	-1.491	0.1362
7	7:75663199:G:A	75663199	A	ADD	1536	-10.64	7.139	-24.64	3.349	-1.491	0.1362
8	8:3213232:T:C	3213232	C	ADD	1536	-7.008	4.7	-16.22	2.204	-1.491	0.1362
8	8:69966936:G:A	69966936	G	ADD	1536	6.744	4.524	-2.122	15.61	1.491	0.1362
9	9:14208724:C:A	14208724	A	ADD	1536	7.871	5.28	-2.477	18.22	1.491	0.1362
9	9:72414547:G:A	72414547	A	ADD	1536	13.54	9.086	-4.264	31.35	1.491	0.1362
10	10:17533479:A:G	17533479	G	ADD	1536	-9.431	6.326	-21.83	2.967	-1.491	0.1362
10	10:72035056:A:G	72035056	A	ADD	1536	-6.387	4.284	-14.78	2.01	-1.491	0.1362
10	10:83788206:G:A	83788206	A	ADD	1536	6.311	4.233	-1.986	14.61	1.491	0.1362
10	10:85997810:C:T	85997810	T	ADD	1536	-6.31	4.232	-14.6	1.984	-1.491	0.1362
10	10:129253465:T:C	129253465	C	ADD	1536	6.435	4.316	-2.024	14.89	1.491	0.1362
10	10:129254131:G:A	129254131	A	ADD	1536	6.435	4.316	-2.024	14.89	1.491	0.1362
11	11:17618546:G:A	17618546	A	ADD	1536	11.28	7.569	-3.55	26.12	1.491	0.1362
11	11:114285904:C:G	114285904	G	ADD	1536	-11.6	7.78	-26.85	3.649	-1.491	0.1362
12	12:42228552:T:C	42228552	C	ADD	1536	-7.831	5.252	-18.12	2.463	-1.491	0.1362
12	12:42229250:A:G	42229250	G	ADD	1536	-7.831	5.252	-18.12	2.463	-1.491	0.1362
12	12:58845573:C:T	58845573	T	ADD	1536	-8.017	5.378	-18.56	2.523	-1.491	0.1362
12	12:58845908:T:G	58845908	G	ADD	1536	-8.017	5.378	-18.56	2.523	-1.491	0.1362
12	12:58846726:A:G	58846726	G	ADD	1536	-8.017	5.378	-18.56	2.523	-1.491	0.1362
13	13:103709513:A:G	103709513	G	ADD	1536	-13.95	9.361	-32.3	4.392	-1.491	0.1362
14	14:59491096:A:G	59491096	A	ADD	1536	-6.526	4.378	-15.11	2.054	-1.491	0.1362
14	14:84848406:C:T	84848406	T	ADD	1536	6.728	4.513	-2.117	15.57	1.491	0.1362
14	14:84851563:A:G	84851563	G	ADD	1536	6.728	4.513	-2.117	15.57	1.491	0.1362
14	14:84851729:A:C	84851729	C	ADD	1536	6.728	4.513	-2.117	15.57	1.491	0.1362
14	14:84856827:C:G	84856827	G	ADD	1536	6.728	4.513	-2.117	15.57	1.491	0.1362
14	14:84857137:T:C	84857137	C	ADD	1536	6.728	4.513	-2.117	15.57	1.491	0.1362
14	14:84859965:A:C	84859965	C	ADD	1536	6.728	4.513	-2.117	15.57	1.491	0.1362
14	14:84865134:T:C	84865134	C	ADD	1536	6.728	4.513	-2.117	15.57	1.491	0.1362
14	14:84865722:T:C	84865722	C	ADD	1536	6.728	4.513	-2.117	15.57	1.491	0.1362
14	14:84865823:C:T	84865823	T	ADD	1536	6.728	4.513	-2.117	15.57	1.491	0.1362
15	15:79952752:C:T	79952752	T	ADD	1536	7.283	4.885	-2.291	16.86	1.491	0.1362
15	15:79952759:A:G	79952759	G	ADD	1536	7.283	4.885	-2.291	16.86	1.491	0.1362
16	16:65149566:G:A	65149566	A	ADD	1536	-8.672	5.816	-20.07	2.728	-1.491	0.1362
16	16:65151278:C:A	65151278	A	ADD	1536	-8.672	5.816	-20.07	2.728	-1.491	0.1362
16	16:65151739:C:A	65151739	A	ADD	1536	-8.672	5.816	-20.07	2.728	-1.491	0.1362
16	16:65152439:A:G	65152439	G	ADD	1536	-8.672	5.816	-20.07	2.728	-1.491	0.1362
16	16:65154804:C:T	65154804	T	ADD	1536	-8.672	5.816	-20.07	2.728	-1.491	0.1362
16	16:84394638:G:A	84394638	A	ADD	1536	-13.27	8.904	-30.73	4.178	-1.491	0.1362
17	17:13534316:G:A	13534316	A	ADD	1536	-11.17	7.495	-25.86	3.515	-1.491	0.1362
18	18:35055920:G:A	35055920	A	ADD	1536	-8.99	6.03	-20.81	2.828	-1.491	0.1362
18	18:68457829:C:A	68457829	C	ADD	1536	10.87	7.288	-3.419	25.15	1.491	0.1362
21	21:35649392:A:G	35649392	G	ADD	1536	6.421	4.307	-2.02	14.86	1.491	0.1362
1	1:6158995:G:A	6158995	A	ADD	1536	-6.685	4.485	-15.47	2.105	-1.491	0.1363
1	1:6160115:G:A	6160115	A	ADD	1536	-6.685	4.485	-15.47	2.105	-1.491	0.1363
1	1:55264632:A:G	55264632	G	ADD	1536	11.24	7.539	-3.538	26.01	1.491	0.1363
1	1:68106099:G:C	68106099	C	ADD	1536	7.82	5.247	-2.463	18.1	1.49	0.1363
1	1:114897076:A:C	114897076	C	ADD	1536	-6.908	4.635	-15.99	2.176	-1.49	0.1363
2	2:25349059:C:T	25349059	C	ADD	1536	6.502	4.363	-2.049	15.05	1.49	0.1363
2	2:68107558:C:T	68107558	T	ADD	1536	-11.04	7.407	-25.56	3.478	-1.49	0.1363
4	4:30290250:C:G	30290250	G	ADD	1536	-6.421	4.308	-14.86	2.022	-1.491	0.1363
4	4:91832775:G:C	91832775	C	ADD	1536	-6.327	4.244	-14.65	1.992	-1.491	0.1363
4	4:91833970:T:G	91833970	G	ADD	1536	-6.327	4.244	-14.65	1.992	-1.491	0.1363
4	4:91834625:G:A	91834625	A	ADD	1536	-6.327	4.244	-14.65	1.992	-1.491	0.1363
4	4:108693494:C:G	108693494	G	ADD	1536	-8.506	5.706	-19.69	2.678	-1.491	0.1363
4	4:108693789:T:C	108693789	C	ADD	1536	-8.506	5.706	-19.69	2.678	-1.491	0.1363
4	4:108700626:T:C	108700626	C	ADD	1536	-8.506	5.706	-19.69	2.678	-1.491	0.1363
4	4:108701531:G:A	108701531	A	ADD	1536	-8.506	5.706	-19.69	2.678	-1.491	0.1363
4	4:137613774:G:A	137613774	A	ADD	1536	7.996	5.365	-2.519	18.51	1.49	0.1363
4	4:152481704:T:A	152481704	A	ADD	1536	7.533	5.054	-2.373	17.44	1.49	0.1363
5	5:159013027:T:A	159013027	A	ADD	1536	10.69	7.174	-3.367	24.75	1.491	0.1363
6	6:29733390:C:T	29733390	T	ADD	1536	-7.184	4.82	-16.63	2.262	-1.491	0.1363
6	6:29786432:C:T	29786432	C	ADD	1536	-7.07	4.743	-16.37	2.227	-1.491	0.1363
6	6:29786487:A:G	29786487	A	ADD	1536	-7.07	4.743	-16.37	2.227	-1.491	0.1363
6	6:29787174:C:T	29787174	C	ADD	1536	-7.07	4.743	-16.37	2.227	-1.491	0.1363
6	6:29787258:A:G	29787258	A	ADD	1536	-7.07	4.743	-16.37	2.227	-1.491	0.1363
6	6:29787903:T:C	29787903	T	ADD	1536	-7.07	4.743	-16.37	2.227	-1.491	0.1363
6	6:33123532:C:T	33123532	T	ADD	1536	6.974	4.679	-2.198	16.15	1.49	0.1363
6	6:33123571:A:G	33123571	G	ADD	1536	6.974	4.679	-2.198	16.15	1.49	0.1363
6	6:33124395:G:C	33124395	C	ADD	1536	6.974	4.679	-2.198	16.15	1.49	0.1363
6	6:33124918:T:C	33124918	C	ADD	1536	6.974	4.679	-2.198	16.15	1.49	0.1363
6	6:33124929:G:A	33124929	A	ADD	1536	6.974	4.679	-2.198	16.15	1.49	0.1363
6	6:34439749:G:A	34439749	A	ADD	1536	7.139	4.789	-2.248	16.53	1.491	0.1363
6	6:37761373:A:C	37761373	A	ADD	1536	6.32	4.24	-1.991	14.63	1.491	0.1363
7	7:25696167:G:A	25696167	A	ADD	1536	11.74	7.879	-3.7	27.18	1.49	0.1363
7	7:36908762:A:G	36908762	G	ADD	1536	-6.634	4.451	-15.36	2.09	-1.49	0.1363
7	7:156188271:C:T	156188271	T	ADD	1536	-6.714	4.505	-15.54	2.115	-1.49	0.1363
8	8:26862373:A:G	26862373	G	ADD	1536	7.739	5.192	-2.438	17.92	1.49	0.1363
8	8:73717365:C:G	73717365	G	ADD	1536	6.368	4.272	-2.006	14.74	1.491	0.1363
8	8:73721411:T:A	73721411	A	ADD	1536	6.368	4.272	-2.006	14.74	1.491	0.1363
8	8:73722802:G:A	73722802	A	ADD	1536	6.368	4.272	-2.006	14.74	1.491	0.1363
8	8:73725280:A:G	73725280	G	ADD	1536	6.368	4.272	-2.006	14.74	1.491	0.1363
9	9:8640404:G:C	8640404	C	ADD	1536	7.827	5.251	-2.465	18.12	1.491	0.1363
9	9:8641207:T:A	8641207	A	ADD	1536	7.827	5.251	-2.465	18.12	1.491	0.1363
9	9:8642221:T:C	8642221	C	ADD	1536	7.827	5.251	-2.465	18.12	1.491	0.1363
9	9:8642892:A:G	8642892	G	ADD	1536	7.827	5.251	-2.465	18.12	1.491	0.1363
9	9:8645661:G:T	8645661	T	ADD	1536	7.827	5.251	-2.465	18.12	1.491	0.1363
9	9:8647648:G:A	8647648	A	ADD	1536	7.671	5.147	-2.417	17.76	1.49	0.1363
10	10:13876322:A:C	13876322	A	ADD	1536	-11.06	7.421	-25.6	3.484	-1.49	0.1363
10	10:81060829:G:A	81060829	A	ADD	1536	-6.452	4.328	-14.93	2.032	-1.491	0.1363
11	11:1716216:G:A	1716216	A	ADD	1536	9.962	6.684	-3.138	23.06	1.491	0.1363
11	11:1716749:T:C	1716749	C	ADD	1536	9.962	6.684	-3.138	23.06	1.491	0.1363
11	11:17452580:C:T	17452580	T	ADD	1536	8.147	5.465	-2.565	18.86	1.491	0.1363
12	12:59293658:C:T	59293658	T	ADD	1536	-7.827	5.252	-18.12	2.467	-1.49	0.1363
12	12:102891686:T:C	102891686	C	ADD	1536	7.142	4.792	-2.249	16.53	1.491	0.1363
12	12:102891752:A:G	102891752	G	ADD	1536	7.142	4.792	-2.249	16.53	1.491	0.1363
13	13:35864834:C:T	35864834	T	ADD	1536	8.972	6.02	-2.826	20.77	1.49	0.1363
13	13:83162647:A:G	83162647	G	ADD	1536	-6.404	4.296	-14.82	2.017	-1.491	0.1363
14	14:33778247:T:C	33778247	C	ADD	1536	-9.695	6.505	-22.44	3.054	-1.49	0.1363
14	14:69294011:C:A	69294011	C	ADD	1536	-6.982	4.684	-16.16	2.199	-1.491	0.1363
14	14:69294460:C:T	69294460	C	ADD	1536	-6.982	4.684	-16.16	2.199	-1.491	0.1363
14	14:69296653:T:C	69296653	T	ADD	1536	-6.982	4.684	-16.16	2.199	-1.491	0.1363
14	14:96024955:A:T	96024955	T	ADD	1536	-6.909	4.635	-15.99	2.176	-1.49	0.1363
15	15:87145176:T:C	87145176	C	ADD	1536	8.735	5.86	-2.751	20.22	1.491	0.1363
15	15:87149215:T:G	87149215	G	ADD	1536	8.735	5.86	-2.751	20.22	1.491	0.1363
16	16:24968214:G:A	24968214	G	ADD	1536	6.29	4.22	-1.98	14.56	1.491	0.1363
16	16:77342569:A:C	77342569	C	ADD	1536	6.635	4.452	-2.091	15.36	1.49	0.1363
18	18:40074126:C:A	40074126	A	ADD	1536	-12.22	8.196	-28.28	3.849	-1.49	0.1363
18	18:43316901:G:T	43316901	T	ADD	1536	6.454	4.33	-2.033	14.94	1.49	0.1363
18	18:43317005:T:C	43317005	C	ADD	1536	6.454	4.33	-2.033	14.94	1.49	0.1363
18	18:43317222:G:A	43317222	A	ADD	1536	6.454	4.33	-2.033	14.94	1.49	0.1363
18	18:59514983:C:T	59514983	T	ADD	1536	-7.1	4.764	-16.44	2.237	-1.49	0.1363
19	19:14991963:C:A	14991963	C	ADD	1536	6.548	4.393	-2.061	15.16	1.491	0.1363
19	19:46736655:G:A	46736655	A	ADD	1536	11.4	7.648	-3.589	26.39	1.491	0.1363
20	20:17486112:A:G	17486112	G	ADD	1536	-6.527	4.38	-15.11	2.057	-1.49	0.1363
20	20:39986085:A:C	39986085	A	ADD	1536	-6.559	4.4	-15.18	2.065	-1.491	0.1363
21	21:25963682:C:A	25963682	A	ADD	1536	-6.504	4.363	-15.06	2.048	-1.491	0.1363
1	1:187566767:C:A	187566767	A	ADD	1536	12.64	8.48	-3.984	29.26	1.49	0.1364
1	1:208635549:A:G	208635549	G	ADD	1536	7.381	4.953	-2.327	17.09	1.49	0.1364
2	2:49081208:A:G	49081208	G	ADD	1536	6.652	4.464	-2.098	15.4	1.49	0.1364
2	2:50714571:T:C	50714571	C	ADD	1536	-11.6	7.787	-26.87	3.658	-1.49	0.1364
2	2:224638659:G:C	224638659	C	ADD	1536	8.09	5.429	-2.551	18.73	1.49	0.1364
3	3:29516818:C:T	29516818	T	ADD	1536	-7.394	4.962	-17.12	2.331	-1.49	0.1364
3	3:29517046:C:T	29517046	T	ADD	1536	-7.394	4.962	-17.12	2.331	-1.49	0.1364
3	3:129219987:G:A	129219987	G	ADD	1536	6.46	4.336	-2.038	14.96	1.49	0.1364
3	3:129660535:C:A	129660535	A	ADD	1536	7.826	5.252	-2.467	18.12	1.49	0.1364
3	3:190475315:T:C	190475315	C	ADD	1536	-10.89	7.307	-25.21	3.432	-1.49	0.1364
3	3:190475476:G:A	190475476	A	ADD	1536	-10.89	7.307	-25.21	3.432	-1.49	0.1364
3	3:190476425:G:A	190476425	A	ADD	1536	-10.89	7.307	-25.21	3.432	-1.49	0.1364
4	4:24221975:G:A	24221975	A	ADD	1536	-11.3	7.586	-26.17	3.564	-1.49	0.1364
4	4:67611549:A:G	67611549	G	ADD	1536	-7.065	4.741	-16.36	2.228	-1.49	0.1364
4	4:81430314:A:G	81430314	G	ADD	1536	9.456	6.346	-2.981	21.89	1.49	0.1364
4	4:185276785:A:G	185276785	G	ADD	1536	-7.694	5.163	-17.81	2.425	-1.49	0.1364
5	5:53501752:A:C	53501752	C	ADD	1536	9.243	6.204	-2.916	21.4	1.49	0.1364
5	5:131482244:A:T	131482244	T	ADD	1536	-7.14	4.792	-16.53	2.252	-1.49	0.1364
5	5:179725672:A:G	179725672	G	ADD	1536	-9.779	6.562	-22.64	3.082	-1.49	0.1364
5	5:179727259:G:A	179727259	A	ADD	1536	-9.95	6.677	-23.04	3.137	-1.49	0.1364
5	5:179727706:A:G	179727706	G	ADD	1536	-9.95	6.677	-23.04	3.137	-1.49	0.1364
5	5:179727988:G:A	179727988	A	ADD	1536	-9.95	6.677	-23.04	3.137	-1.49	0.1364
6	6:24670198:A:G	24670198	G	ADD	1536	6.507	4.367	-2.052	15.07	1.49	0.1364
6	6:31232401:C:T	31232401	T	ADD	1536	11.52	7.732	-3.631	26.68	1.49	0.1364
6	6:35469647:A:G	35469647	G	ADD	1536	6.416	4.305	-2.022	14.85	1.49	0.1364
6	6:35473030:G:A	35473030	A	ADD	1536	6.416	4.305	-2.022	14.85	1.49	0.1364
6	6:35474467:A:G	35474467	G	ADD	1536	6.416	4.305	-2.022	14.85	1.49	0.1364
7	7:21773144:A:G	21773144	G	ADD	1536	11.05	7.418	-3.486	25.59	1.49	0.1364
7	7:21774931:A:G	21774931	G	ADD	1536	11.05	7.418	-3.486	25.59	1.49	0.1364
7	7:29523563:G:A	29523563	A	ADD	1536	-6.602	4.431	-15.29	2.083	-1.49	0.1364
8	8:4228543:T:C	4228543	C	ADD	1536	-8.512	5.713	-19.71	2.685	-1.49	0.1364
8	8:18902691:T:A	18902691	A	ADD	1536	7.271	4.88	-2.293	16.83	1.49	0.1364
8	8:27085587:C:T	27085587	T	ADD	1536	-6.538	4.387	-15.14	2.061	-1.49	0.1364
8	8:55457669:G:C	55457669	C	ADD	1536	-10.08	6.767	-23.35	3.181	-1.49	0.1364
9	9:9031415:G:A	9031415	A	ADD	1536	9.207	6.179	-2.903	21.32	1.49	0.1364
9	9:72412443:C:T	72412443	T	ADD	1536	-6.685	4.486	-15.48	2.108	-1.49	0.1364
9	9:72413613:G:A	72413613	A	ADD	1536	-6.685	4.486	-15.48	2.108	-1.49	0.1364
9	9:85579528:A:C	85579528	C	ADD	1536	6.659	4.469	-2.1	15.42	1.49	0.1364
9	9:108798258:A:G	108798258	A	ADD	1536	6.356	4.266	-2.005	14.72	1.49	0.1364
11	11:64210652:G:A	64210652	A	ADD	1536	7.86	5.276	-2.48	18.2	1.49	0.1364
13	13:34664890:G:T	34664890	T	ADD	1536	-10.59	7.106	-24.52	3.338	-1.49	0.1364
14	14:79837864:A:T	79837864	T	ADD	1536	-6.402	4.297	-14.82	2.019	-1.49	0.1364
15	15:40075361:T:C	40075361	C	ADD	1536	7.075	4.748	-2.231	16.38	1.49	0.1364
15	15:53378276:C:A	53378276	A	ADD	1536	9.468	6.354	-2.986	21.92	1.49	0.1364
15	15:53378553:C:G	53378553	G	ADD	1536	9.468	6.354	-2.986	21.92	1.49	0.1364
15	15:58433686:T:C	58433686	C	ADD	1536	-8.66	5.811	-20.05	2.729	-1.49	0.1364
16	16:13762660:A:G	13762660	G	ADD	1536	-11.1	7.452	-25.71	3.503	-1.49	0.1364
16	16:19230927:A:G	19230927	A	ADD	1536	-6.916	4.641	-16.01	2.18	-1.49	0.1364
17	17:47390014:G:C	47390014	G	ADD	1536	-6.65	4.462	-15.4	2.096	-1.49	0.1364
17	17:53731187:C:A	53731187	A	ADD	1536	-9.871	6.625	-22.86	3.114	-1.49	0.1364
18	18:23513977:A:G	23513977	A	ADD	1536	6.862	4.604	-2.163	15.89	1.49	0.1364
19	19:33384663:A:G	33384663	G	ADD	1536	11.24	7.541	-3.542	26.02	1.49	0.1364
20	20:19669671:G:T	19669671	T	ADD	1536	6.93	4.651	-2.185	16.04	1.49	0.1364
20	20:19669839:G:A	19669839	A	ADD	1536	6.93	4.651	-2.185	16.04	1.49	0.1364
20	20:55817991:G:A	55817991	A	ADD	1536	7.885	5.292	-2.487	18.26	1.49	0.1364
20	20:55818634:T:C	55818634	C	ADD	1536	7.885	5.292	-2.487	18.26	1.49	0.1364
20	20:55823762:G:A	55823762	A	ADD	1536	7.885	5.292	-2.487	18.26	1.49	0.1364
20	20:55824149:G:T	55824149	T	ADD	1536	7.885	5.292	-2.487	18.26	1.49	0.1364
20	20:55824367:T:C	55824367	C	ADD	1536	7.885	5.292	-2.487	18.26	1.49	0.1364
20	20:55826807:T:A	55826807	A	ADD	1536	7.885	5.292	-2.487	18.26	1.49	0.1364
20	20:55827085:A:C	55827085	C	ADD	1536	7.885	5.292	-2.487	18.26	1.49	0.1364
20	20:55829370:C:T	55829370	T	ADD	1536	7.885	5.292	-2.487	18.26	1.49	0.1364
1	1:47030361:G:A	47030361	A	ADD	1536	-6.97	4.679	-16.14	2.201	-1.49	0.1365
1	1:67934430:G:A	67934430	A	ADD	1536	-7.579	5.087	-17.55	2.391	-1.49	0.1365
1	1:222620067:A:G	222620067	G	ADD	1536	6.335	4.252	-1.999	14.67	1.49	0.1365
1	1:234104074:A:T	234104074	T	ADD	1536	-8.728	5.859	-20.21	2.754	-1.49	0.1365
1	1:234104546:A:C	234104546	C	ADD	1536	-8.728	5.859	-20.21	2.754	-1.49	0.1365
2	2:235950002:G:A	235950002	A	ADD	1536	6.384	4.286	-2.015	14.78	1.49	0.1365
3	3:30527314:G:A	30527314	A	ADD	1536	-6.387	4.287	-14.79	2.015	-1.49	0.1365
3	3:157124479:G:A	157124479	G	ADD	1536	6.399	4.296	-2.02	14.82	1.49	0.1365
4	4:23889503:A:G	23889503	G	ADD	1536	-6.371	4.277	-14.75	2.011	-1.49	0.1365
4	4:23889506:C:G	23889506	G	ADD	1536	-6.371	4.277	-14.75	2.011	-1.49	0.1365
4	4:108086261:T:C	108086261	C	ADD	1536	6.72	4.51	-2.12	15.56	1.49	0.1365
4	4:171308629:G:A	171308629	A	ADD	1536	8.215	5.514	-2.592	19.02	1.49	0.1365
5	5:131961849:C:T	131961849	T	ADD	1536	-8.479	5.692	-19.63	2.676	-1.49	0.1365
6	6:93511110:G:A	93511110	A	ADD	1536	11.76	7.892	-3.712	27.22	1.49	0.1365
6	6:104127730:C:G	104127730	G	ADD	1536	10.53	7.068	-3.324	24.38	1.49	0.1365
6	6:108028996:G:A	108028996	A	ADD	1536	9.593	6.44	-3.028	22.21	1.49	0.1365
7	7:52569960:C:T	52569960	T	ADD	1536	7.967	5.347	-2.513	18.45	1.49	0.1365
9	9:96369424:C:T	96369424	T	ADD	1536	12.84	8.621	-4.055	29.74	1.49	0.1365
10	10:3500867:G:A	3500867	A	ADD	1536	6.221	4.177	-1.965	14.41	1.49	0.1365
10	10:3502520:G:T	3502520	T	ADD	1536	6.221	4.177	-1.965	14.41	1.49	0.1365
10	10:67462230:G:A	67462230	G	ADD	1536	6.506	4.367	-2.053	15.07	1.49	0.1365
10	10:95264915:C:T	95264915	T	ADD	1536	7.237	4.858	-2.284	16.76	1.49	0.1365
11	11:103566801:C:A	103566801	A	ADD	1536	10.23	6.869	-3.231	23.7	1.49	0.1365
11	11:110810108:A:G	110810108	G	ADD	1536	-7.492	5.029	-17.35	2.365	-1.49	0.1365
11	11:110810169:A:C	110810169	C	ADD	1536	-7.492	5.029	-17.35	2.365	-1.49	0.1365
11	11:110810199:G:A	110810199	A	ADD	1536	-7.492	5.029	-17.35	2.365	-1.49	0.1365
11	11:110810255:C:T	110810255	T	ADD	1536	-7.492	5.029	-17.35	2.365	-1.49	0.1365
11	11:110810494:G:T	110810494	T	ADD	1536	-7.492	5.029	-17.35	2.365	-1.49	0.1365
11	11:110810845:C:T	110810845	T	ADD	1536	-7.492	5.029	-17.35	2.365	-1.49	0.1365
11	11:131353187:A:G	131353187	G	ADD	1536	-6.344	4.259	-14.69	2.003	-1.49	0.1365
12	12:70300331:A:C	70300331	A	ADD	1536	7.742	5.196	-2.443	17.93	1.49	0.1365
12	12:70301981:T:C	70301981	T	ADD	1536	7.742	5.196	-2.443	17.93	1.49	0.1365
12	12:96161814:G:T	96161814	G	ADD	1536	-6.37	4.275	-14.75	2.01	-1.49	0.1365
12	12:96161817:A:G	96161817	A	ADD	1536	-6.37	4.275	-14.75	2.01	-1.49	0.1365
12	12:96161823:C:T	96161823	C	ADD	1536	-6.37	4.275	-14.75	2.01	-1.49	0.1365
12	12:127174286:G:A	127174286	A	ADD	1536	9.296	6.24	-2.933	21.52	1.49	0.1365
13	13:22574007:T:C	22574007	C	ADD	1536	-12.26	8.228	-28.39	3.868	-1.49	0.1365
14	14:62060888:G:A	62060888	A	ADD	1536	6.993	4.694	-2.206	16.19	1.49	0.1365
14	14:63106469:C:A	63106469	A	ADD	1536	-6.329	4.249	-14.66	1.999	-1.49	0.1365
15	15:86790170:T:G	86790170	G	ADD	1536	7.779	5.223	-2.457	18.02	1.49	0.1365
16	16:14043014:G:A	14043014	A	ADD	1536	7.804	5.238	-2.463	18.07	1.49	0.1365
18	18:23311800:C:T	23311800	T	ADD	1536	9.296	6.24	-2.933	21.53	1.49	0.1365
20	20:34143092:A:G	34143092	G	ADD	1536	-7.712	5.177	-17.86	2.435	-1.49	0.1365
1	1:112405931:T:A	112405931	A	ADD	1536	6.399	4.296	-2.021	14.82	1.49	0.1366
1	1:177508044:G:A	177508044	G	ADD	1536	-7.006	4.704	-16.22	2.213	-1.489	0.1366
2	2:67477997:A:C	67477997	C	ADD	1536	9.694	6.51	-3.065	22.45	1.489	0.1366
2	2:78306373:A:G	78306373	G	ADD	1536	8.689	5.834	-2.745	20.12	1.489	0.1366
2	2:225240274:C:G	225240274	G	ADD	1536	-6.848	4.598	-15.86	2.163	-1.49	0.1366
2	2:225241024:C:T	225241024	T	ADD	1536	-6.848	4.598	-15.86	2.163	-1.49	0.1366
2	2:225241342:C:A	225241342	A	ADD	1536	-6.848	4.598	-15.86	2.163	-1.49	0.1366
3	3:10058361:T:C	10058361	C	ADD	1536	12.06	8.098	-3.81	27.93	1.489	0.1366
3	3:10074177:G:T	10074177	T	ADD	1536	12.06	8.098	-3.81	27.93	1.489	0.1366
3	3:10081631:A:G	10081631	G	ADD	1536	12.06	8.098	-3.81	27.93	1.489	0.1366
3	3:14964479:G:A	14964479	A	ADD	1536	8.037	5.397	-2.541	18.61	1.489	0.1366
3	3:21883384:C:T	21883384	T	ADD	1536	-13.9	9.335	-32.2	4.395	-1.489	0.1366
3	3:173859622:A:G	173859622	G	ADD	1536	-7.556	5.073	-17.5	2.388	-1.489	0.1366
4	4:37597215:A:G	37597215	G	ADD	1536	-6.921	4.647	-16.03	2.187	-1.489	0.1366
4	4:189747495:A:C	189747495	C	ADD	1536	-9.327	6.262	-21.6	2.946	-1.489	0.1366
5	5:50390136:G:A	50390136	A	ADD	1536	8.742	5.87	-2.762	20.25	1.489	0.1366
5	5:50391229:C:T	50391229	T	ADD	1536	8.742	5.87	-2.762	20.25	1.489	0.1366
5	5:159042661:T:C	159042661	T	ADD	1536	6.252	4.198	-1.976	14.48	1.489	0.1366
5	5:159043782:T:C	159043782	T	ADD	1536	6.252	4.198	-1.976	14.48	1.489	0.1366
5	5:159043982:C:T	159043982	C	ADD	1536	6.252	4.198	-1.976	14.48	1.489	0.1366
5	5:159048723:T:C	159048723	T	ADD	1536	6.252	4.198	-1.976	14.48	1.489	0.1366
5	5:159053720:A:C	159053720	A	ADD	1536	6.252	4.198	-1.976	14.48	1.489	0.1366
6	6:3592241:C:G	3592241	G	ADD	1536	13.48	9.053	-4.26	31.23	1.489	0.1366
6	6:44005667:C:T	44005667	T	ADD	1536	13.63	9.153	-4.309	31.57	1.489	0.1366
6	6:51302966:C:G	51302966	G	ADD	1536	-7.304	4.904	-16.92	2.308	-1.489	0.1366
6	6:55390692:T:C	55390692	C	ADD	1536	6.293	4.225	-1.988	14.57	1.489	0.1366
7	7:16953488:G:A	16953488	A	ADD	1536	-7.25	4.868	-16.79	2.291	-1.489	0.1366
8	8:63183744:G:A	63183744	A	ADD	1536	12.58	8.446	-3.974	29.13	1.489	0.1366
8	8:63185666:A:G	63185666	G	ADD	1536	12.58	8.446	-3.974	29.13	1.489	0.1366
8	8:63190680:A:G	63190680	G	ADD	1536	12.58	8.446	-3.974	29.13	1.489	0.1366
8	8:63190745:G:A	63190745	A	ADD	1536	12.58	8.446	-3.974	29.13	1.489	0.1366
8	8:97567106:G:A	97567106	A	ADD	1536	-6.625	4.448	-15.34	2.092	-1.49	0.1366
9	9:8165192:T:C	8165192	C	ADD	1536	-6.332	4.252	-14.67	2.001	-1.489	0.1366
9	9:22780810:A:T	22780810	T	ADD	1536	8.079	5.425	-2.553	18.71	1.489	0.1366
9	9:22781052:A:G	22781052	G	ADD	1536	8.079	5.425	-2.553	18.71	1.489	0.1366
9	9:24883037:A:T	24883037	T	ADD	1536	13.16	8.835	-4.158	30.48	1.489	0.1366
9	9:116800860:A:G	116800860	A	ADD	1536	6.92	4.646	-2.187	16.03	1.489	0.1366
10	10:100399366:C:A	100399366	A	ADD	1536	7.28	4.888	-2.301	16.86	1.489	0.1366
11	11:31568648:G:C	31568648	C	ADD	1536	12.99	8.723	-4.103	30.09	1.49	0.1366
11	11:31584261:G:A	31584261	A	ADD	1536	12.99	8.723	-4.103	30.09	1.49	0.1366
11	11:63183047:C:T	63183047	T	ADD	1536	-9.648	6.478	-22.34	3.048	-1.489	0.1366
11	11:63188629:C:A	63188629	A	ADD	1536	-9.648	6.478	-22.34	3.048	-1.489	0.1366
11	11:107534186:C:T	107534186	T	ADD	1536	6.783	4.554	-2.143	15.71	1.489	0.1366
11	11:107535373:A:G	107535373	G	ADD	1536	6.783	4.554	-2.143	15.71	1.489	0.1366
11	11:107535397:C:T	107535397	T	ADD	1536	6.783	4.554	-2.143	15.71	1.489	0.1366
11	11:107535624:G:C	107535624	C	ADD	1536	6.783	4.554	-2.143	15.71	1.489	0.1366
12	12:41068340:G:A	41068340	A	ADD	1536	-8.528	5.725	-19.75	2.693	-1.49	0.1366
12	12:47418285:C:T	47418285	T	ADD	1536	-8.682	5.83	-20.11	2.744	-1.489	0.1366
12	12:47419611:T:A	47419611	A	ADD	1536	-8.682	5.83	-20.11	2.744	-1.489	0.1366
12	12:99981476:C:T	99981476	T	ADD	1536	7.5	5.035	-2.369	17.37	1.49	0.1366
12	12:101843335:C:T	101843335	T	ADD	1536	-8.069	5.417	-18.69	2.549	-1.489	0.1366
12	12:101843571:C:T	101843571	T	ADD	1536	-8.069	5.417	-18.69	2.549	-1.489	0.1366
12	12:101843588:G:A	101843588	A	ADD	1536	-8.069	5.417	-18.69	2.549	-1.489	0.1366
12	12:101844237:C:T	101844237	T	ADD	1536	-8.069	5.417	-18.69	2.549	-1.489	0.1366
12	12:101844547:A:G	101844547	G	ADD	1536	-8.069	5.417	-18.69	2.549	-1.489	0.1366
12	12:101844707:C:T	101844707	T	ADD	1536	-8.069	5.417	-18.69	2.549	-1.489	0.1366
12	12:101845509:G:A	101845509	A	ADD	1536	-8.069	5.417	-18.69	2.549	-1.489	0.1366
12	12:101846199:C:T	101846199	T	ADD	1536	-8.069	5.417	-18.69	2.549	-1.489	0.1366
12	12:101846680:G:A	101846680	A	ADD	1536	-8.069	5.417	-18.69	2.549	-1.489	0.1366
12	12:101847317:T:G	101847317	G	ADD	1536	-8.069	5.417	-18.69	2.549	-1.489	0.1366
12	12:101847990:T:A	101847990	A	ADD	1536	-8.069	5.417	-18.69	2.549	-1.489	0.1366
12	12:101848593:T:G	101848593	G	ADD	1536	-8.069	5.417	-18.69	2.549	-1.489	0.1366
12	12:101848830:G:A	101848830	A	ADD	1536	-8.069	5.417	-18.69	2.549	-1.489	0.1366
13	13:66710987:G:A	66710987	A	ADD	1536	10.25	6.88	-3.237	23.73	1.489	0.1366
13	13:66711429:T:C	66711429	C	ADD	1536	10.25	6.88	-3.237	23.73	1.489	0.1366
13	13:66712310:A:G	66712310	G	ADD	1536	10.25	6.88	-3.237	23.73	1.489	0.1366
13	13:66714224:T:C	66714224	C	ADD	1536	10.25	6.88	-3.237	23.73	1.489	0.1366
13	13:70367244:C:T	70367244	T	ADD	1536	6.909	4.639	-2.184	16	1.489	0.1366
13	13:93022460:A:G	93022460	G	ADD	1536	-7.552	5.07	-17.49	2.386	-1.489	0.1366
13	13:106831286:G:A	106831286	A	ADD	1536	-6.18	4.15	-14.31	1.954	-1.489	0.1366
14	14:41810093:G:A	41810093	A	ADD	1536	13.08	8.781	-4.132	30.29	1.489	0.1366
14	14:41819755:C:T	41819755	T	ADD	1536	13.08	8.781	-4.132	30.29	1.489	0.1366
15	15:23007049:G:A	23007049	A	ADD	1536	-7.21	4.84	-16.7	2.277	-1.49	0.1366
18	18:22622146:G:A	22622146	A	ADD	1536	9.082	6.098	-2.869	21.03	1.489	0.1366
18	18:39055885:T:C	39055885	C	ADD	1536	8.942	6.004	-2.825	20.71	1.489	0.1366
20	20:20833254:T:C	20833254	C	ADD	1536	9.199	6.178	-2.908	21.31	1.489	0.1366
21	21:43029042:C:T	43029042	T	ADD	1536	-6.373	4.279	-14.76	2.014	-1.489	0.1366
21	21:43029214:G:A	43029214	A	ADD	1536	-6.373	4.279	-14.76	2.014	-1.489	0.1366
21	21:43029369:A:G	43029369	G	ADD	1536	-6.373	4.279	-14.76	2.014	-1.489	0.1366
21	21:43029795:A:G	43029795	G	ADD	1536	-6.373	4.279	-14.76	2.014	-1.489	0.1366
2	2:35144127:A:C	35144127	A	ADD	1536	6.459	4.337	-2.042	14.96	1.489	0.1367
3	3:3805728:C:T	3805728	T	ADD	1536	-7.671	5.152	-17.77	2.427	-1.489	0.1367
3	3:64910843:G:A	64910843	A	ADD	1536	-7.008	4.707	-16.23	2.217	-1.489	0.1367
3	3:103949117:T:C	103949117	C	ADD	1536	-6.31	4.237	-14.62	1.995	-1.489	0.1367
3	3:103949767:T:G	103949767	G	ADD	1536	-6.31	4.237	-14.62	1.995	-1.489	0.1367
3	3:103950310:A:G	103950310	G	ADD	1536	-6.31	4.237	-14.62	1.995	-1.489	0.1367
3	3:116287855:T:A	116287855	A	ADD	1536	-7.05	4.734	-16.33	2.23	-1.489	0.1367
3	3:117211820:T:A	117211820	A	ADD	1536	-8.484	5.698	-19.65	2.683	-1.489	0.1367
3	3:161936752:G:T	161936752	T	ADD	1536	8.549	5.741	-2.703	19.8	1.489	0.1367
3	3:161937509:T:A	161937509	A	ADD	1536	8.549	5.741	-2.703	19.8	1.489	0.1367
3	3:173660031:C:T	173660031	T	ADD	1536	-6.742	4.528	-15.62	2.133	-1.489	0.1367
3	3:189601046:C:A	189601046	C	ADD	1536	6.403	4.3	-2.026	14.83	1.489	0.1367
4	4:36473535:C:T	36473535	T	ADD	1536	7.775	5.222	-2.459	18.01	1.489	0.1367
4	4:36475522:T:C	36475522	C	ADD	1536	7.775	5.222	-2.459	18.01	1.489	0.1367
4	4:36479710:G:T	36479710	T	ADD	1536	7.775	5.222	-2.459	18.01	1.489	0.1367
4	4:58401463:G:A	58401463	A	ADD	1536	-7.297	4.9	-16.9	2.307	-1.489	0.1367
4	4:58401704:C:T	58401704	T	ADD	1536	-7.297	4.9	-16.9	2.307	-1.489	0.1367
4	4:58402492:T:C	58402492	C	ADD	1536	-7.297	4.9	-16.9	2.307	-1.489	0.1367
4	4:58404491:A:G	58404491	G	ADD	1536	-7.297	4.9	-16.9	2.307	-1.489	0.1367
4	4:58405389:A:C	58405389	C	ADD	1536	-7.297	4.9	-16.9	2.307	-1.489	0.1367
4	4:58407036:T:A	58407036	A	ADD	1536	-7.297	4.9	-16.9	2.307	-1.489	0.1367
4	4:58407133:G:A	58407133	A	ADD	1536	-7.297	4.9	-16.9	2.307	-1.489	0.1367
4	4:58408053:C:A	58408053	A	ADD	1536	-7.297	4.9	-16.9	2.307	-1.489	0.1367
4	4:58408059:G:T	58408059	T	ADD	1536	-7.297	4.9	-16.9	2.307	-1.489	0.1367
4	4:58408720:T:A	58408720	A	ADD	1536	-7.297	4.9	-16.9	2.307	-1.489	0.1367
4	4:58409357:C:T	58409357	T	ADD	1536	-7.297	4.9	-16.9	2.307	-1.489	0.1367
4	4:58409428:C:T	58409428	T	ADD	1536	-7.297	4.9	-16.9	2.307	-1.489	0.1367
4	4:58416803:A:G	58416803	G	ADD	1536	-7.297	4.9	-16.9	2.307	-1.489	0.1367
4	4:58417308:C:A	58417308	A	ADD	1536	-7.297	4.9	-16.9	2.307	-1.489	0.1367
4	4:58421637:C:T	58421637	T	ADD	1536	-7.297	4.9	-16.9	2.307	-1.489	0.1367
4	4:58421859:C:T	58421859	T	ADD	1536	-7.297	4.9	-16.9	2.307	-1.489	0.1367
4	4:58423178:C:T	58423178	T	ADD	1536	-7.297	4.9	-16.9	2.307	-1.489	0.1367
4	4:58423309:C:T	58423309	T	ADD	1536	-7.297	4.9	-16.9	2.307	-1.489	0.1367
4	4:58425974:T:C	58425974	C	ADD	1536	-7.297	4.9	-16.9	2.307	-1.489	0.1367
4	4:189026860:C:T	189026860	T	ADD	1536	7.925	5.323	-2.507	18.36	1.489	0.1367
6	6:30795008:C:T	30795008	T	ADD	1536	-6.951	4.668	-16.1	2.199	-1.489	0.1367
6	6:30796073:T:G	30796073	G	ADD	1536	-6.951	4.668	-16.1	2.199	-1.489	0.1367
6	6:31199165:G:A	31199165	A	ADD	1536	-12.24	8.223	-28.36	3.873	-1.489	0.1367
6	6:151036170:A:G	151036170	G	ADD	1536	-6.336	4.255	-14.68	2.004	-1.489	0.1367
7	7:30764503:A:C	30764503	C	ADD	1536	-6.924	4.65	-16.04	2.191	-1.489	0.1367
8	8:67348488:A:T	67348488	T	ADD	1536	-8.316	5.584	-19.26	2.629	-1.489	0.1367
8	8:129268618:T:A	129268618	T	ADD	1536	6.711	4.507	-2.122	15.54	1.489	0.1367
9	9:6071282:C:A	6071282	A	ADD	1536	10.08	6.773	-3.191	23.36	1.489	0.1367
9	9:6073120:C:T	6073120	T	ADD	1536	10.08	6.773	-3.191	23.36	1.489	0.1367
9	9:6074031:C:A	6074031	A	ADD	1536	10.08	6.773	-3.191	23.36	1.489	0.1367
9	9:6075321:G:A	6075321	A	ADD	1536	10.08	6.773	-3.191	23.36	1.489	0.1367
9	9:6935297:A:G	6935297	G	ADD	1536	-9.774	6.565	-22.64	3.093	-1.489	0.1367
9	9:125369932:A:G	125369932	G	ADD	1536	-10.56	7.093	-24.46	3.341	-1.489	0.1367
10	10:2642800:C:A	2642800	A	ADD	1536	14.31	9.613	-4.528	33.15	1.489	0.1367
11	11:47326184:A:G	47326184	G	ADD	1536	-11.22	7.537	-25.99	3.55	-1.489	0.1367
11	11:47328197:G:C	47328197	C	ADD	1536	-11.22	7.537	-25.99	3.55	-1.489	0.1367
11	11:47328377:C:T	47328377	T	ADD	1536	-11.22	7.537	-25.99	3.55	-1.489	0.1367
11	11:56865888:C:T	56865888	T	ADD	1536	-11.37	7.636	-26.34	3.597	-1.489	0.1367
11	11:57756960:G:A	57756960	A	ADD	1536	-9.451	6.348	-21.89	2.99	-1.489	0.1367
11	11:117476375:A:G	117476375	G	ADD	1536	12.48	8.378	-3.945	28.9	1.489	0.1367
12	12:4323755:G:A	4323755	A	ADD	1536	7.911	5.312	-2.501	18.32	1.489	0.1367
12	12:27701064:T:C	27701064	C	ADD	1536	-7.481	5.025	-17.33	2.368	-1.489	0.1367
12	12:104278968:C:T	104278968	T	ADD	1536	-7.786	5.229	-18.04	2.463	-1.489	0.1367
12	12:104287784:T:A	104287784	A	ADD	1536	-7.786	5.229	-18.04	2.463	-1.489	0.1367
12	12:104289130:G:A	104289130	A	ADD	1536	-7.786	5.229	-18.04	2.463	-1.489	0.1367
12	12:104296399:G:T	104296399	T	ADD	1536	-7.786	5.229	-18.04	2.463	-1.489	0.1367
13	13:35855836:C:A	35855836	A	ADD	1536	8.953	6.013	-2.833	20.74	1.489	0.1367
13	13:54108457:T:C	54108457	C	ADD	1536	10.54	7.076	-3.333	24.41	1.489	0.1367
13	13:65688720:G:T	65688720	T	ADD	1536	-13.32	8.947	-30.86	4.214	-1.489	0.1367
13	13:66204880:T:C	66204880	C	ADD	1536	7.325	4.92	-2.317	16.97	1.489	0.1367
13	13:73688655:G:A	73688655	A	ADD	1536	-12.5	8.395	-28.95	3.954	-1.489	0.1367
13	13:77622816:C:T	77622816	T	ADD	1536	-10.65	7.153	-24.67	3.37	-1.489	0.1367
16	16:22899351:G:C	22899351	C	ADD	1536	-6.396	4.295	-14.81	2.023	-1.489	0.1367
16	16:22906649:G:C	22906649	C	ADD	1536	-6.402	4.3	-14.83	2.025	-1.489	0.1367
16	16:83080940:G:A	83080940	A	ADD	1536	-8.318	5.587	-19.27	2.631	-1.489	0.1367
17	17:37813856:G:C	37813856	G	ADD	1536	-6.3	4.231	-14.59	1.992	-1.489	0.1367
1	1:30714577:C:T	30714577	C	ADD	1536	-6.265	4.209	-14.51	1.985	-1.488	0.1368
1	1:30716585:C:T	30716585	C	ADD	1536	-6.265	4.209	-14.51	1.985	-1.488	0.1368
1	1:30716625:A:G	30716625	A	ADD	1536	-6.265	4.209	-14.51	1.985	-1.488	0.1368
1	1:159337031:G:A	159337031	A	ADD	1536	-13.9	9.335	-32.19	4.4	-1.489	0.1368
1	1:222749334:G:C	222749334	C	ADD	1536	9.817	6.595	-3.108	22.74	1.489	0.1368
2	2:36720386:G:A	36720386	G	ADD	1536	-7.269	4.884	-16.84	2.303	-1.488	0.1368
2	2:45252459:G:C	45252459	C	ADD	1536	-8.372	5.624	-19.39	2.651	-1.489	0.1368
2	2:57877948:C:T	57877948	T	ADD	1536	-9.666	6.493	-22.39	3.059	-1.489	0.1368
2	2:158983633:A:T	158983633	T	ADD	1536	-9.242	6.208	-21.41	2.926	-1.489	0.1368
2	2:158984970:G:C	158984970	C	ADD	1536	-9.242	6.208	-21.41	2.926	-1.489	0.1368
2	2:158990711:A:G	158990711	G	ADD	1536	-9.242	6.208	-21.41	2.926	-1.489	0.1368
2	2:168742615:A:G	168742615	G	ADD	1536	-6.761	4.542	-15.66	2.14	-1.489	0.1368
2	2:169510562:T:C	169510562	C	ADD	1536	-9.206	6.184	-21.33	2.915	-1.489	0.1368
2	2:169531184:G:A	169531184	A	ADD	1536	-7.898	5.306	-18.3	2.501	-1.489	0.1368
2	2:232196597:G:A	232196597	A	ADD	1536	-7.362	4.946	-17.06	2.331	-1.489	0.1368
3	3:21027150:G:A	21027150	A	ADD	1536	6.256	4.203	-1.982	14.49	1.489	0.1368
3	3:189618335:C:A	189618335	C	ADD	1536	6.448	4.332	-2.043	14.94	1.488	0.1368
4	4:152461995:A:G	152461995	G	ADD	1536	7.53	5.058	-2.384	17.44	1.489	0.1368
4	4:152463716:C:T	152463716	T	ADD	1536	7.53	5.058	-2.384	17.44	1.489	0.1368
4	4:152467243:A:G	152467243	G	ADD	1536	7.53	5.058	-2.384	17.44	1.489	0.1368
4	4:174265475:A:C	174265475	C	ADD	1536	7.446	5.002	-2.358	17.25	1.488	0.1368
5	5:110996014:T:C	110996014	C	ADD	1536	-9.598	6.448	-22.24	3.04	-1.489	0.1368
5	5:169596511:A:G	169596511	A	ADD	1536	12.16	8.171	-3.852	28.18	1.489	0.1368
5	5:179755873:A:G	179755873	G	ADD	1536	-9.979	6.703	-23.12	3.159	-1.489	0.1368
6	6:29949518:G:A	29949518	A	ADD	1536	11.73	7.882	-3.715	27.18	1.489	0.1368
7	7:13931776:A:G	13931776	G	ADD	1536	10.21	6.86	-3.232	23.66	1.489	0.1368
7	7:13932625:G:A	13932625	A	ADD	1536	10.21	6.86	-3.232	23.66	1.489	0.1368
7	7:13932966:A:C	13932966	C	ADD	1536	10.21	6.86	-3.232	23.66	1.489	0.1368
7	7:13934238:T:C	13934238	C	ADD	1536	10.21	6.86	-3.232	23.66	1.489	0.1368
7	7:30919706:A:G	30919706	G	ADD	1536	-10.15	6.821	-23.52	3.215	-1.489	0.1368
7	7:32626662:G:A	32626662	A	ADD	1536	-7.496	5.035	-17.37	2.373	-1.489	0.1368
7	7:32629579:A:G	32629579	G	ADD	1536	-7.496	5.035	-17.37	2.373	-1.489	0.1368
7	7:32629928:G:A	32629928	A	ADD	1536	-7.496	5.035	-17.37	2.373	-1.489	0.1368
7	7:32631272:G:A	32631272	A	ADD	1536	-7.496	5.035	-17.37	2.373	-1.489	0.1368
7	7:32632314:T:G	32632314	G	ADD	1536	-7.496	5.035	-17.37	2.373	-1.489	0.1368
7	7:32633172:T:G	32633172	G	ADD	1536	-7.496	5.035	-17.37	2.373	-1.489	0.1368
7	7:32634250:C:T	32634250	T	ADD	1536	-7.496	5.035	-17.37	2.373	-1.489	0.1368
7	7:32634761:C:G	32634761	G	ADD	1536	-7.496	5.035	-17.37	2.373	-1.489	0.1368
7	7:32634927:G:A	32634927	A	ADD	1536	-7.496	5.035	-17.37	2.373	-1.489	0.1368
7	7:32635708:T:C	32635708	C	ADD	1536	-7.496	5.035	-17.37	2.373	-1.489	0.1368
7	7:32635841:C:T	32635841	T	ADD	1536	-7.496	5.035	-17.37	2.373	-1.489	0.1368
7	7:32637193:G:A	32637193	A	ADD	1536	-7.496	5.035	-17.37	2.373	-1.489	0.1368
7	7:52083450:C:T	52083450	T	ADD	1536	-8.855	5.95	-20.52	2.805	-1.488	0.1368
8	8:3482569:C:T	3482569	T	ADD	1536	6.767	4.546	-2.143	15.68	1.489	0.1368
8	8:3482631:G:C	3482631	C	ADD	1536	6.767	4.546	-2.143	15.68	1.489	0.1368
8	8:101494646:G:A	101494646	A	ADD	1536	11.68	7.849	-3.699	27.07	1.489	0.1368
9	9:28016388:C:G	28016388	G	ADD	1536	6.245	4.195	-1.977	14.47	1.489	0.1368
10	10:44632370:G:C	44632370	C	ADD	1536	-6.897	4.634	-15.98	2.185	-1.488	0.1368
11	11:4150101:T:C	4150101	C	ADD	1536	12.88	8.65	-4.077	29.83	1.489	0.1368
11	11:5199041:A:C	5199041	C	ADD	1536	10.19	6.842	-3.225	23.6	1.489	0.1368
11	11:57953459:T:C	57953459	C	ADD	1536	-8.546	5.74	-19.8	2.705	-1.489	0.1368
12	12:62875082:G:A	62875082	A	ADD	1536	12.78	8.587	-4.047	29.61	1.489	0.1368
12	12:62876713:C:T	62876713	T	ADD	1536	12.78	8.587	-4.047	29.61	1.489	0.1368
12	12:62890216:G:C	62890216	C	ADD	1536	12.78	8.587	-4.047	29.61	1.489	0.1368
12	12:62895969:C:T	62895969	T	ADD	1536	12.78	8.587	-4.047	29.61	1.489	0.1368
12	12:62905723:G:A	62905723	A	ADD	1536	12.78	8.587	-4.047	29.61	1.489	0.1368
12	12:62907298:G:A	62907298	A	ADD	1536	12.78	8.587	-4.047	29.61	1.489	0.1368
12	12:76725205:A:G	76725205	A	ADD	1536	7.185	4.826	-2.274	16.64	1.489	0.1368
12	12:114854996:A:C	114854996	A	ADD	1536	-6.307	4.237	-14.61	1.997	-1.489	0.1368
14	14:63108081:G:T	63108081	T	ADD	1536	-6.328	4.251	-14.66	2.004	-1.488	0.1368
14	14:63109110:C:T	63109110	T	ADD	1536	-6.328	4.251	-14.66	2.004	-1.488	0.1368
15	15:39920259:A:G	39920259	G	ADD	1536	-6.643	4.462	-15.39	2.104	-1.489	0.1368
15	15:39920322:A:C	39920322	C	ADD	1536	-6.643	4.462	-15.39	2.104	-1.489	0.1368
15	15:39920356:G:C	39920356	C	ADD	1536	-6.643	4.462	-15.39	2.104	-1.489	0.1368
15	15:39920918:G:C	39920918	C	ADD	1536	-6.643	4.462	-15.39	2.104	-1.489	0.1368
15	15:39921167:A:G	39921167	G	ADD	1536	-6.643	4.462	-15.39	2.104	-1.489	0.1368
15	15:39921528:C:T	39921528	T	ADD	1536	-6.643	4.462	-15.39	2.104	-1.489	0.1368
15	15:39921562:C:T	39921562	T	ADD	1536	-6.643	4.462	-15.39	2.104	-1.489	0.1368
15	15:39921759:C:G	39921759	G	ADD	1536	-6.643	4.462	-15.39	2.104	-1.489	0.1368
15	15:39922675:T:A	39922675	A	ADD	1536	-6.643	4.462	-15.39	2.104	-1.489	0.1368
15	15:39922740:G:T	39922740	T	ADD	1536	-6.643	4.462	-15.39	2.104	-1.489	0.1368
15	15:39922968:G:C	39922968	C	ADD	1536	-6.643	4.462	-15.39	2.104	-1.489	0.1368
15	15:39923207:C:T	39923207	T	ADD	1536	-6.643	4.462	-15.39	2.104	-1.489	0.1368
15	15:39923363:T:C	39923363	C	ADD	1536	-6.643	4.462	-15.39	2.104	-1.489	0.1368
15	15:39923533:T:G	39923533	G	ADD	1536	-6.643	4.462	-15.39	2.104	-1.489	0.1368
15	15:39924129:A:G	39924129	G	ADD	1536	-6.643	4.462	-15.39	2.104	-1.489	0.1368
15	15:39925041:G:A	39925041	A	ADD	1536	-6.643	4.462	-15.39	2.104	-1.489	0.1368
15	15:39925051:T:C	39925051	C	ADD	1536	-6.643	4.462	-15.39	2.104	-1.489	0.1368
15	15:39925386:G:T	39925386	T	ADD	1536	-6.643	4.462	-15.39	2.104	-1.489	0.1368
15	15:39925568:T:C	39925568	C	ADD	1536	-6.643	4.462	-15.39	2.104	-1.489	0.1368
15	15:39925996:C:T	39925996	T	ADD	1536	-6.643	4.462	-15.39	2.104	-1.489	0.1368
15	15:39926240:A:G	39926240	G	ADD	1536	-6.643	4.462	-15.39	2.104	-1.489	0.1368
15	15:39926393:T:C	39926393	C	ADD	1536	-6.643	4.462	-15.39	2.104	-1.489	0.1368
15	15:39926874:G:A	39926874	A	ADD	1536	-6.643	4.462	-15.39	2.104	-1.489	0.1368
15	15:39927275:G:A	39927275	A	ADD	1536	-6.643	4.462	-15.39	2.104	-1.489	0.1368
15	15:39927332:T:C	39927332	C	ADD	1536	-6.643	4.462	-15.39	2.104	-1.489	0.1368
15	15:39927622:G:C	39927622	C	ADD	1536	-6.643	4.462	-15.39	2.104	-1.489	0.1368
15	15:39927662:C:T	39927662	T	ADD	1536	-6.643	4.462	-15.39	2.104	-1.489	0.1368
15	15:39927774:G:A	39927774	A	ADD	1536	-6.643	4.462	-15.39	2.104	-1.489	0.1368
15	15:39927942:T:C	39927942	C	ADD	1536	-6.643	4.462	-15.39	2.104	-1.489	0.1368
15	15:39928248:C:T	39928248	T	ADD	1536	-6.643	4.462	-15.39	2.104	-1.489	0.1368
15	15:39928622:C:T	39928622	T	ADD	1536	-6.643	4.462	-15.39	2.104	-1.489	0.1368
15	15:39928700:C:T	39928700	T	ADD	1536	-6.643	4.462	-15.39	2.104	-1.489	0.1368
15	15:39928758:T:C	39928758	C	ADD	1536	-6.643	4.462	-15.39	2.104	-1.489	0.1368
15	15:39928772:T:C	39928772	C	ADD	1536	-6.643	4.462	-15.39	2.104	-1.489	0.1368
15	15:39929507:C:T	39929507	T	ADD	1536	-6.643	4.462	-15.39	2.104	-1.489	0.1368
15	15:39929548:T:C	39929548	C	ADD	1536	-6.643	4.462	-15.39	2.104	-1.489	0.1368
15	15:39929917:C:T	39929917	T	ADD	1536	-6.643	4.462	-15.39	2.104	-1.489	0.1368
15	15:39930002:A:C	39930002	C	ADD	1536	-6.643	4.462	-15.39	2.104	-1.489	0.1368
15	15:39930540:G:A	39930540	A	ADD	1536	-6.643	4.462	-15.39	2.104	-1.489	0.1368
15	15:39930869:A:G	39930869	G	ADD	1536	-6.643	4.462	-15.39	2.104	-1.489	0.1368
15	15:39930953:C:G	39930953	G	ADD	1536	-6.643	4.462	-15.39	2.104	-1.489	0.1368
15	15:39931064:T:C	39931064	C	ADD	1536	-6.643	4.462	-15.39	2.104	-1.489	0.1368
15	15:39931134:G:T	39931134	T	ADD	1536	-6.643	4.462	-15.39	2.104	-1.489	0.1368
15	15:39932358:G:A	39932358	A	ADD	1536	-6.643	4.462	-15.39	2.104	-1.489	0.1368
15	15:39932924:C:T	39932924	T	ADD	1536	-6.643	4.462	-15.39	2.104	-1.489	0.1368
15	15:39933582:C:T	39933582	T	ADD	1536	-6.643	4.462	-15.39	2.104	-1.489	0.1368
15	15:39933913:C:T	39933913	T	ADD	1536	-6.643	4.462	-15.39	2.104	-1.489	0.1368
15	15:39934632:T:G	39934632	G	ADD	1536	-6.643	4.462	-15.39	2.104	-1.489	0.1368
15	15:45847080:A:G	45847080	A	ADD	1536	-6.293	4.227	-14.58	1.992	-1.489	0.1368
15	15:82084297:G:A	82084297	A	ADD	1536	8.481	5.697	-2.685	19.65	1.489	0.1368
16	16:74953140:T:C	74953140	C	ADD	1536	-10.7	7.189	-24.79	3.389	-1.488	0.1368
17	17:12446217:A:G	12446217	G	ADD	1536	-6.955	4.672	-16.11	2.202	-1.489	0.1368
17	17:12447535:A:G	12447535	G	ADD	1536	-6.955	4.672	-16.11	2.202	-1.489	0.1368
17	17:12449192:A:G	12449192	G	ADD	1536	-6.955	4.672	-16.11	2.202	-1.489	0.1368
17	17:27207453:G:A	27207453	G	ADD	1536	-6.714	4.51	-15.55	2.125	-1.489	0.1368
17	17:47583581:A:G	47583581	G	ADD	1536	-9.939	6.677	-23.03	3.148	-1.489	0.1368
21	21:37673381:G:A	37673381	G	ADD	1536	6.181	4.152	-1.957	14.32	1.489	0.1368
1	1:4659248:T:A	4659248	A	ADD	1536	-6.388	4.293	-14.8	2.025	-1.488	0.1369
1	1:37600547:A:G	37600547	A	ADD	1536	-6.321	4.247	-14.65	2.004	-1.488	0.1369
1	1:84747146:G:A	84747146	G	ADD	1536	-6.213	4.175	-14.4	1.97	-1.488	0.1369
1	1:168615756:G:A	168615756	A	ADD	1536	7.109	4.777	-2.253	16.47	1.488	0.1369
2	2:115804950:T:G	115804950	G	ADD	1536	7.989	5.368	-2.533	18.51	1.488	0.1369
2	2:140208365:C:A	140208365	A	ADD	1536	-7.481	5.027	-17.33	2.371	-1.488	0.1369
3	3:88476014:T:C	88476014	C	ADD	1536	8.254	5.546	-2.617	19.12	1.488	0.1369
3	3:88478277:C:T	88478277	T	ADD	1536	8.254	5.546	-2.617	19.12	1.488	0.1369
3	3:125912624:A:G	125912624	G	ADD	1536	-9.778	6.57	-22.66	3.099	-1.488	0.1369
3	3:125915078:A:C	125915078	C	ADD	1536	-9.778	6.57	-22.66	3.099	-1.488	0.1369
3	3:192413844:C:T	192413844	T	ADD	1536	-8.135	5.466	-18.85	2.579	-1.488	0.1369
4	4:5688953:T:C	5688953	C	ADD	1536	-10.34	6.947	-23.95	3.277	-1.488	0.1369
4	4:161449710:G:T	161449710	T	ADD	1536	-7.578	5.092	-17.56	2.402	-1.488	0.1369
4	4:171290147:C:T	171290147	T	ADD	1536	8.245	5.54	-2.614	19.1	1.488	0.1369
4	4:190937862:A:G	190937862	A	ADD	1536	-6.367	4.279	-14.75	2.019	-1.488	0.1369
5	5:26222932:G:A	26222932	A	ADD	1536	-6.86	4.609	-15.89	2.174	-1.488	0.1369
5	5:75716626:A:G	75716626	G	ADD	1536	6.304	4.236	-1.999	14.61	1.488	0.1369
5	5:75718214:T:A	75718214	A	ADD	1536	6.304	4.236	-1.999	14.61	1.488	0.1369
5	5:75718491:T:C	75718491	C	ADD	1536	6.304	4.236	-1.999	14.61	1.488	0.1369
5	5:75718529:G:A	75718529	A	ADD	1536	6.304	4.236	-1.999	14.61	1.488	0.1369
5	5:75719727:G:A	75719727	A	ADD	1536	6.304	4.236	-1.999	14.61	1.488	0.1369
5	5:75719788:G:A	75719788	A	ADD	1536	6.304	4.236	-1.999	14.61	1.488	0.1369
5	5:75720006:T:C	75720006	C	ADD	1536	6.304	4.236	-1.999	14.61	1.488	0.1369
5	5:75720544:T:C	75720544	C	ADD	1536	6.304	4.236	-1.999	14.61	1.488	0.1369
5	5:75720649:G:A	75720649	A	ADD	1536	6.304	4.236	-1.999	14.61	1.488	0.1369
5	5:102587583:T:C	102587583	C	ADD	1536	6.845	4.599	-2.169	15.86	1.488	0.1369
5	5:127375931:T:C	127375931	C	ADD	1536	6.426	4.318	-2.036	14.89	1.488	0.1369
5	5:127376869:A:G	127376869	G	ADD	1536	6.426	4.318	-2.036	14.89	1.488	0.1369
5	5:127385518:T:A	127385518	A	ADD	1536	6.426	4.318	-2.036	14.89	1.488	0.1369
5	5:127387178:A:G	127387178	G	ADD	1536	6.426	4.318	-2.036	14.89	1.488	0.1369
5	5:127390739:T:G	127390739	G	ADD	1536	6.426	4.318	-2.036	14.89	1.488	0.1369
5	5:127391249:C:T	127391249	T	ADD	1536	6.426	4.318	-2.036	14.89	1.488	0.1369
5	5:127395371:G:A	127395371	A	ADD	1536	6.426	4.318	-2.036	14.89	1.488	0.1369
6	6:28081387:G:A	28081387	A	ADD	1536	-14.55	9.777	-33.71	4.612	-1.488	0.1369
6	6:55627099:A:G	55627099	G	ADD	1536	8.424	5.66	-2.67	19.52	1.488	0.1369
6	6:136969853:C:T	136969853	T	ADD	1536	-6.446	4.332	-14.94	2.044	-1.488	0.1369
6	6:154761284:C:A	154761284	C	ADD	1536	-8.67	5.825	-20.09	2.747	-1.488	0.1369
7	7:52642345:T:C	52642345	C	ADD	1536	-6.614	4.445	-15.33	2.097	-1.488	0.1369
8	8:17897744:T:A	17897744	A	ADD	1536	-13.69	9.196	-31.71	4.337	-1.488	0.1369
8	8:134073143:C:T	134073143	T	ADD	1536	6.311	4.24	-2	14.62	1.488	0.1369
9	9:80814281:C:G	80814281	G	ADD	1536	8.823	5.929	-2.797	20.44	1.488	0.1369
9	9:115151565:T:C	115151565	C	ADD	1536	-10.37	6.97	-24.03	3.288	-1.488	0.1369
9	9:115151713:A:C	115151713	C	ADD	1536	-10.37	6.97	-24.03	3.288	-1.488	0.1369
9	9:115151858:C:A	115151858	A	ADD	1536	-10.37	6.97	-24.03	3.288	-1.488	0.1369
9	9:115152129:G:A	115152129	A	ADD	1536	-10.37	6.97	-24.03	3.288	-1.488	0.1369
9	9:115152214:G:A	115152214	A	ADD	1536	-10.37	6.97	-24.03	3.288	-1.488	0.1369
9	9:115152681:C:T	115152681	T	ADD	1536	-10.37	6.97	-24.03	3.288	-1.488	0.1369
9	9:129318509:G:C	129318509	C	ADD	1536	9.06	6.088	-2.871	20.99	1.488	0.1369
9	9:129318520:T:C	129318520	C	ADD	1536	9.06	6.088	-2.871	20.99	1.488	0.1369
9	9:129318791:A:T	129318791	T	ADD	1536	9.06	6.088	-2.871	20.99	1.488	0.1369
10	10:123344953:G:T	123344953	T	ADD	1536	13.52	9.084	-4.284	31.32	1.488	0.1369
11	11:101614512:T:C	101614512	C	ADD	1536	9.432	6.338	-2.989	21.85	1.488	0.1369
11	11:117002403:A:G	117002403	G	ADD	1536	-6.438	4.326	-14.92	2.041	-1.488	0.1369
11	11:132448446:A:C	132448446	C	ADD	1536	-8.231	5.531	-19.07	2.609	-1.488	0.1369
12	12:19816411:T:A	19816411	A	ADD	1536	8.176	5.494	-2.593	18.94	1.488	0.1369
12	12:19817473:A:G	19817473	G	ADD	1536	8.157	5.481	-2.586	18.9	1.488	0.1369
12	12:90775609:C:A	90775609	C	ADD	1536	-8.023	5.391	-18.59	2.544	-1.488	0.1369
12	12:99011663:A:G	99011663	G	ADD	1536	7.634	5.13	-2.42	17.69	1.488	0.1369
13	13:51431498:G:A	51431498	A	ADD	1536	6.381	4.288	-2.023	14.79	1.488	0.1369
13	13:51432125:C:A	51432125	A	ADD	1536	6.381	4.288	-2.023	14.79	1.488	0.1369
13	13:51432315:C:A	51432315	A	ADD	1536	6.381	4.288	-2.023	14.79	1.488	0.1369
13	13:111594800:A:G	111594800	A	ADD	1536	11.66	7.837	-3.697	27.02	1.488	0.1369
15	15:47536100:A:T	47536100	T	ADD	1536	6.663	4.477	-2.112	15.44	1.488	0.1369
15	15:58428731:A:T	58428731	T	ADD	1536	-8.56	5.751	-19.83	2.713	-1.488	0.1369
15	15:58429547:A:G	58429547	G	ADD	1536	-8.56	5.751	-19.83	2.713	-1.488	0.1369
15	15:58430458:A:G	58430458	G	ADD	1536	-8.56	5.751	-19.83	2.713	-1.488	0.1369
16	16:4033097:A:G	4033097	G	ADD	1536	6.56	4.409	-2.081	15.2	1.488	0.1369
16	16:22901851:G:C	22901851	C	ADD	1536	-6.393	4.296	-14.81	2.027	-1.488	0.1369
17	17:42578882:G:A	42578882	G	ADD	1536	-6.309	4.239	-14.62	1.999	-1.488	0.1369
17	17:77891328:A:T	77891328	T	ADD	1536	-6.749	4.535	-15.64	2.14	-1.488	0.1369
18	18:70158824:A:G	70158824	G	ADD	1536	11.24	7.554	-3.563	26.05	1.488	0.1369
18	18:70160735:C:T	70160735	T	ADD	1536	11.24	7.554	-3.563	26.05	1.488	0.1369
19	19:15965076:A:G	15965076	A	ADD	1536	6.893	4.632	-2.185	15.97	1.488	0.1369
19	19:15965090:G:A	15965090	G	ADD	1536	6.893	4.632	-2.185	15.97	1.488	0.1369
22	22:48121985:A:G	48121985	G	ADD	1536	11.95	8.033	-3.79	27.7	1.488	0.1369
1	1:34024544:C:A	34024544	A	ADD	1536	7.96	5.35	-2.526	18.45	1.488	0.137
1	1:43038628:A:G	43038628	G	ADD	1536	7.933	5.332	-2.518	18.38	1.488	0.137
1	1:43041943:A:G	43041943	G	ADD	1536	7.933	5.332	-2.518	18.38	1.488	0.137
1	1:43043237:G:C	43043237	C	ADD	1536	7.933	5.332	-2.518	18.38	1.488	0.137
1	1:43045607:C:G	43045607	G	ADD	1536	7.933	5.332	-2.518	18.38	1.488	0.137
1	1:43046716:G:T	43046716	T	ADD	1536	7.933	5.332	-2.518	18.38	1.488	0.137
1	1:43050630:G:T	43050630	T	ADD	1536	7.933	5.332	-2.518	18.38	1.488	0.137
1	1:43052471:T:G	43052471	G	ADD	1536	7.933	5.332	-2.518	18.38	1.488	0.137
1	1:43056224:C:A	43056224	A	ADD	1536	7.933	5.332	-2.518	18.38	1.488	0.137
1	1:110793743:C:T	110793743	T	ADD	1536	6.973	4.687	-2.214	16.16	1.488	0.137
1	1:159362797:G:A	159362797	A	ADD	1536	-14	9.409	-32.44	4.441	-1.488	0.137
1	1:159373598:A:G	159373598	G	ADD	1536	-14	9.409	-32.44	4.441	-1.488	0.137
1	1:159374397:G:T	159374397	T	ADD	1536	-14	9.409	-32.44	4.441	-1.488	0.137
1	1:159377765:T:C	159377765	C	ADD	1536	-14	9.409	-32.44	4.441	-1.488	0.137
1	1:159380445:G:A	159380445	A	ADD	1536	-14	9.409	-32.44	4.441	-1.488	0.137
3	3:6502082:G:A	6502082	A	ADD	1536	6.847	4.602	-2.172	15.87	1.488	0.137
3	3:6502103:A:C	6502103	C	ADD	1536	6.847	4.602	-2.172	15.87	1.488	0.137
3	3:6502134:G:A	6502134	A	ADD	1536	6.847	4.602	-2.172	15.87	1.488	0.137
3	3:6502413:T:G	6502413	G	ADD	1536	6.847	4.602	-2.172	15.87	1.488	0.137
3	3:6502531:G:C	6502531	C	ADD	1536	6.847	4.602	-2.172	15.87	1.488	0.137
3	3:6502613:C:A	6502613	A	ADD	1536	6.847	4.602	-2.172	15.87	1.488	0.137
3	3:6503368:T:G	6503368	G	ADD	1536	6.847	4.602	-2.172	15.87	1.488	0.137
3	3:6503375:T:C	6503375	C	ADD	1536	6.847	4.602	-2.172	15.87	1.488	0.137
3	3:6504300:G:C	6504300	C	ADD	1536	6.847	4.602	-2.172	15.87	1.488	0.137
3	3:48769855:A:G	48769855	A	ADD	1536	-7.043	4.734	-16.32	2.235	-1.488	0.137
3	3:156194373:T:C	156194373	C	ADD	1536	-6.467	4.347	-14.99	2.052	-1.488	0.137
4	4:7126063:G:A	7126063	A	ADD	1536	-6.677	4.488	-15.47	2.12	-1.488	0.137
4	4:35942454:A:C	35942454	C	ADD	1536	7.962	5.352	-2.527	18.45	1.488	0.137
4	4:94060711:C:T	94060711	T	ADD	1536	8.568	5.759	-2.719	19.86	1.488	0.137
4	4:110037327:C:A	110037327	A	ADD	1536	-12.15	8.165	-28.15	3.854	-1.488	0.137
4	4:110038196:C:T	110038196	T	ADD	1536	-12.15	8.165	-28.15	3.854	-1.488	0.137
4	4:110038415:G:A	110038415	A	ADD	1536	-12.15	8.165	-28.15	3.854	-1.488	0.137
4	4:110038660:A:G	110038660	G	ADD	1536	-12.15	8.165	-28.15	3.854	-1.488	0.137
4	4:110038692:G:T	110038692	T	ADD	1536	-12.15	8.165	-28.15	3.854	-1.488	0.137
4	4:110038742:G:C	110038742	C	ADD	1536	-12.15	8.165	-28.15	3.854	-1.488	0.137
4	4:110039101:A:G	110039101	G	ADD	1536	-12.15	8.165	-28.15	3.854	-1.488	0.137
4	4:110039308:T:C	110039308	C	ADD	1536	-12.15	8.165	-28.15	3.854	-1.488	0.137
4	4:110039324:G:T	110039324	T	ADD	1536	-12.15	8.165	-28.15	3.854	-1.488	0.137
4	4:110040779:G:T	110040779	T	ADD	1536	-12.15	8.165	-28.15	3.854	-1.488	0.137
4	4:110040969:A:T	110040969	T	ADD	1536	-12.15	8.165	-28.15	3.854	-1.488	0.137
4	4:110041102:A:G	110041102	G	ADD	1536	-12.15	8.165	-28.15	3.854	-1.488	0.137
4	4:110041269:T:C	110041269	C	ADD	1536	-12.15	8.165	-28.15	3.854	-1.488	0.137
4	4:110041443:C:T	110041443	T	ADD	1536	-12.15	8.165	-28.15	3.854	-1.488	0.137
4	4:110041565:A:G	110041565	G	ADD	1536	-12.15	8.165	-28.15	3.854	-1.488	0.137
4	4:110042947:A:G	110042947	G	ADD	1536	-12.15	8.165	-28.15	3.854	-1.488	0.137
4	4:110043186:C:T	110043186	T	ADD	1536	-12.15	8.165	-28.15	3.854	-1.488	0.137
4	4:110043668:A:C	110043668	C	ADD	1536	-12.15	8.165	-28.15	3.854	-1.488	0.137
4	4:110043848:T:C	110043848	C	ADD	1536	-12.15	8.165	-28.15	3.854	-1.488	0.137
4	4:110045252:T:C	110045252	C	ADD	1536	-12.15	8.165	-28.15	3.854	-1.488	0.137
4	4:110045852:C:G	110045852	G	ADD	1536	-12.15	8.165	-28.15	3.854	-1.488	0.137
4	4:154427244:G:A	154427244	A	ADD	1536	-7.774	5.225	-18.01	2.466	-1.488	0.137
4	4:154427943:C:T	154427943	T	ADD	1536	-7.774	5.225	-18.01	2.466	-1.488	0.137
4	4:154429788:G:A	154429788	A	ADD	1536	-7.774	5.225	-18.01	2.466	-1.488	0.137
4	4:154430376:G:A	154430376	A	ADD	1536	-7.774	5.225	-18.01	2.466	-1.488	0.137
4	4:154432270:A:G	154432270	G	ADD	1536	-7.774	5.225	-18.01	2.466	-1.488	0.137
4	4:154432482:G:A	154432482	A	ADD	1536	-7.774	5.225	-18.01	2.466	-1.488	0.137
5	5:91316398:A:G	91316398	A	ADD	1536	-7.861	5.283	-18.21	2.494	-1.488	0.137
5	5:111880028:G:A	111880028	A	ADD	1536	-7.088	4.764	-16.43	2.25	-1.488	0.137
5	5:171542456:G:A	171542456	A	ADD	1536	9.223	6.2	-2.928	21.37	1.488	0.137
5	5:171543138:G:A	171543138	A	ADD	1536	9.223	6.2	-2.928	21.37	1.488	0.137
6	6:2687067:G:A	2687067	A	ADD	1536	7.423	4.989	-2.354	17.2	1.488	0.137
6	6:55385860:G:A	55385860	A	ADD	1536	6.284	4.224	-1.994	14.56	1.488	0.137
6	6:55386168:C:T	55386168	T	ADD	1536	6.284	4.224	-1.994	14.56	1.488	0.137
7	7:1285195:A:T	1285195	A	ADD	1536	6.637	4.461	-2.106	15.38	1.488	0.137
7	7:12555364:C:A	12555364	A	ADD	1536	8.8	5.915	-2.793	20.39	1.488	0.137
7	7:39471814:T:C	39471814	T	ADD	1536	-6.38	4.289	-14.79	2.025	-1.488	0.137
7	7:107456320:G:A	107456320	G	ADD	1536	-14.36	9.65	-33.27	4.556	-1.488	0.137
8	8:4240925:G:C	4240925	C	ADD	1536	6.941	4.665	-2.202	16.09	1.488	0.137
8	8:13285702:G:A	13285702	A	ADD	1536	-6.418	4.313	-14.87	2.036	-1.488	0.137
8	8:15257996:C:G	15257996	C	ADD	1536	-6.699	4.503	-15.52	2.127	-1.488	0.137
8	8:24207033:A:T	24207033	T	ADD	1536	-9.804	6.59	-22.72	3.112	-1.488	0.137
8	8:24207104:G:A	24207104	A	ADD	1536	-9.804	6.59	-22.72	3.112	-1.488	0.137
8	8:140875002:G:A	140875002	A	ADD	1536	6.208	4.173	-1.971	14.39	1.488	0.137
9	9:82906794:G:T	82906794	T	ADD	1536	-6.253	4.203	-14.49	1.985	-1.488	0.137
10	10:50853343:C:T	50853343	T	ADD	1536	7.009	4.711	-2.224	16.24	1.488	0.137
10	10:78262684:A:G	78262684	G	ADD	1536	12.68	8.52	-4.023	29.37	1.488	0.137
10	10:78275325:A:G	78275325	G	ADD	1536	12.68	8.52	-4.023	29.37	1.488	0.137
10	10:78276750:T:A	78276750	A	ADD	1536	12.68	8.52	-4.023	29.37	1.488	0.137
10	10:78276751:C:A	78276751	A	ADD	1536	12.68	8.52	-4.023	29.37	1.488	0.137
11	11:570889:T:C	570889	C	ADD	1536	7.539	5.067	-2.392	17.47	1.488	0.137
12	12:53167313:T:C	53167313	T	ADD	1536	-6.645	4.466	-15.4	2.109	-1.488	0.137
12	12:53169044:T:C	53169044	T	ADD	1536	-6.645	4.466	-15.4	2.109	-1.488	0.137
12	12:63076795:A:T	63076795	T	ADD	1536	7.002	4.706	-2.221	16.22	1.488	0.137
12	12:63076974:T:C	63076974	C	ADD	1536	7.002	4.706	-2.221	16.22	1.488	0.137
13	13:39350890:A:G	39350890	G	ADD	1536	-6.497	4.367	-15.05	2.062	-1.488	0.137
13	13:51427173:G:C	51427173	C	ADD	1536	-6.7	4.503	-15.53	2.127	-1.488	0.137
13	13:53517189:G:A	53517189	A	ADD	1536	6.996	4.702	-2.22	16.21	1.488	0.137
15	15:58992925:A:C	58992925	A	ADD	1536	6.312	4.242	-2.003	14.63	1.488	0.137
15	15:58998932:A:G	58998932	A	ADD	1536	6.312	4.242	-2.003	14.63	1.488	0.137
15	15:58999341:A:G	58999341	A	ADD	1536	6.312	4.242	-2.003	14.63	1.488	0.137
16	16:64921939:A:G	64921939	G	ADD	1536	-10.94	7.351	-25.35	3.469	-1.488	0.137
16	16:64926353:C:A	64926353	A	ADD	1536	-10.94	7.351	-25.35	3.469	-1.488	0.137
16	16:64927509:C:T	64927509	T	ADD	1536	-10.94	7.351	-25.35	3.469	-1.488	0.137
16	16:64928873:C:G	64928873	G	ADD	1536	-10.94	7.351	-25.35	3.469	-1.488	0.137
16	16:78847499:C:T	78847499	T	ADD	1536	6.788	4.563	-2.155	15.73	1.488	0.137
17	17:54767548:G:A	54767548	G	ADD	1536	-7.076	4.755	-16.4	2.244	-1.488	0.137
17	17:70661479:A:G	70661479	A	ADD	1536	6.387	4.292	-2.026	14.8	1.488	0.137
18	18:5585977:A:C	5585977	C	ADD	1536	-6.473	4.35	-15	2.053	-1.488	0.137
19	19:406783:G:A	406783	A	ADD	1536	13.44	9.031	-4.263	31.14	1.488	0.137
21	21:43526572:G:C	43526572	C	ADD	1536	6.324	4.25	-2.007	14.65	1.488	0.137
21	21:43526578:T:C	43526578	C	ADD	1536	6.324	4.25	-2.007	14.65	1.488	0.137
21	21:43527134:T:C	43527134	C	ADD	1536	6.324	4.25	-2.007	14.65	1.488	0.137
21	21:43527180:G:T	43527180	T	ADD	1536	6.324	4.25	-2.007	14.65	1.488	0.137
21	21:43527215:T:C	43527215	C	ADD	1536	6.324	4.25	-2.007	14.65	1.488	0.137
21	21:43527342:T:C	43527342	C	ADD	1536	6.324	4.25	-2.007	14.65	1.488	0.137
21	21:43528026:T:C	43528026	C	ADD	1536	6.324	4.25	-2.007	14.65	1.488	0.137
21	21:43528820:A:G	43528820	G	ADD	1536	6.324	4.25	-2.007	14.65	1.488	0.137
21	21:43528822:C:T	43528822	T	ADD	1536	6.324	4.25	-2.007	14.65	1.488	0.137
21	21:43529078:A:G	43529078	G	ADD	1536	6.324	4.25	-2.007	14.65	1.488	0.137
21	21:43529216:G:C	43529216	C	ADD	1536	6.324	4.25	-2.007	14.65	1.488	0.137
21	21:43529306:A:G	43529306	G	ADD	1536	6.324	4.25	-2.007	14.65	1.488	0.137
1	1:56648376:G:A	56648376	A	ADD	1536	9.731	6.541	-3.09	22.55	1.488	0.1371
1	1:74908016:C:T	74908016	T	ADD	1536	13.53	9.097	-4.297	31.36	1.488	0.1371
1	1:74908029:C:T	74908029	T	ADD	1536	13.53	9.097	-4.297	31.36	1.488	0.1371
1	1:74909779:G:A	74909779	A	ADD	1536	13.53	9.097	-4.297	31.36	1.488	0.1371
1	1:110375123:A:T	110375123	A	ADD	1536	6.433	4.324	-2.043	14.91	1.488	0.1371
1	1:234110786:G:T	234110786	T	ADD	1536	7.958	5.35	-2.527	18.44	1.488	0.1371
2	2:140426628:A:G	140426628	A	ADD	1536	6.764	4.547	-2.148	15.68	1.488	0.1371
2	2:233774183:G:A	233774183	G	ADD	1536	-7.664	5.153	-17.76	2.435	-1.487	0.1371
2	2:238561083:A:C	238561083	A	ADD	1536	-6.252	4.203	-14.49	1.985	-1.488	0.1371
2	2:240333093:G:A	240333093	A	ADD	1536	6.658	4.476	-2.116	15.43	1.487	0.1371
3	3:22833479:C:G	22833479	G	ADD	1536	7.044	4.735	-2.238	16.32	1.487	0.1371
3	3:55556129:A:G	55556129	G	ADD	1536	-6.457	4.341	-14.97	2.051	-1.487	0.1371
3	3:142658030:C:G	142658030	C	ADD	1536	-6.262	4.21	-14.51	1.99	-1.487	0.1371
3	3:142659641:G:A	142659641	G	ADD	1536	-6.262	4.21	-14.51	1.99	-1.487	0.1371
3	3:142660146:A:G	142660146	A	ADD	1536	-6.262	4.21	-14.51	1.99	-1.487	0.1371
3	3:142660367:G:A	142660367	G	ADD	1536	-6.262	4.21	-14.51	1.99	-1.487	0.1371
3	3:142661950:A:G	142661950	A	ADD	1536	-6.262	4.21	-14.51	1.99	-1.487	0.1371
3	3:142663440:G:A	142663440	G	ADD	1536	-6.262	4.21	-14.51	1.99	-1.487	0.1371
4	4:15781921:A:G	15781921	G	ADD	1536	-7.867	5.289	-18.23	2.499	-1.487	0.1371
4	4:18272989:A:G	18272989	G	ADD	1536	9.798	6.587	-3.112	22.71	1.488	0.1371
4	4:18280926:C:T	18280926	T	ADD	1536	9.798	6.587	-3.112	22.71	1.488	0.1371
4	4:18286894:G:A	18286894	A	ADD	1536	9.798	6.587	-3.112	22.71	1.488	0.1371
4	4:18288239:G:A	18288239	A	ADD	1536	9.798	6.587	-3.112	22.71	1.488	0.1371
4	4:113348225:A:G	113348225	A	ADD	1536	6.983	4.695	-2.218	16.19	1.487	0.1371
4	4:113348233:C:T	113348233	C	ADD	1536	6.983	4.695	-2.218	16.19	1.487	0.1371
4	4:122541531:G:A	122541531	A	ADD	1536	-7.382	4.963	-17.11	2.345	-1.487	0.1371
5	5:112597820:A:G	112597820	G	ADD	1536	-12.33	8.29	-28.58	3.917	-1.487	0.1371
5	5:112602562:G:T	112602562	T	ADD	1536	-12.33	8.29	-28.58	3.917	-1.487	0.1371
6	6:30313227:G:A	30313227	A	ADD	1536	7.148	4.806	-2.271	16.57	1.487	0.1371
6	6:32959180:G:C	32959180	G	ADD	1536	-8.119	5.458	-18.82	2.579	-1.487	0.1371
6	6:32999983:A:G	32999983	G	ADD	1536	9.609	6.459	-3.051	22.27	1.488	0.1371
6	6:33000435:T:G	33000435	G	ADD	1536	9.609	6.459	-3.051	22.27	1.488	0.1371
6	6:36960423:G:A	36960423	A	ADD	1536	6.361	4.276	-2.02	14.74	1.488	0.1371
6	6:73589605:C:T	73589605	T	ADD	1536	7.872	5.293	-2.502	18.25	1.487	0.1371
7	7:18741349:G:A	18741349	A	ADD	1536	7.06	4.747	-2.243	16.36	1.487	0.1371
7	7:20366987:A:G	20366987	G	ADD	1536	12.69	8.533	-4.032	29.41	1.487	0.1371
7	7:25718980:G:A	25718980	A	ADD	1536	11.77	7.915	-3.739	27.29	1.488	0.1371
7	7:25723602:G:A	25723602	A	ADD	1536	11.77	7.915	-3.739	27.29	1.488	0.1371
7	7:79068323:C:A	79068323	A	ADD	1536	-6.837	4.597	-15.85	2.173	-1.487	0.1371
7	7:92346753:A:G	92346753	G	ADD	1536	-8.478	5.7	-19.65	2.694	-1.487	0.1371
8	8:15520859:T:C	15520859	C	ADD	1536	-7.526	5.06	-17.44	2.391	-1.487	0.1371
9	9:94011511:T:C	94011511	T	ADD	1536	6.693	4.5	-2.126	15.51	1.488	0.1371
9	9:114421067:C:T	114421067	T	ADD	1536	-6.602	4.438	-15.3	2.097	-1.487	0.1371
9	9:118370953:T:C	118370953	T	ADD	1536	6.385	4.293	-2.029	14.8	1.487	0.1371
10	10:121484999:G:A	121484999	A	ADD	1536	-6.962	4.681	-16.14	2.212	-1.487	0.1371
10	10:129348064:C:T	129348064	T	ADD	1536	-6.562	4.412	-15.21	2.085	-1.487	0.1371
10	10:129348918:T:C	129348918	C	ADD	1536	-6.562	4.412	-15.21	2.085	-1.487	0.1371
10	10:129350409:C:A	129350409	A	ADD	1536	-6.562	4.412	-15.21	2.085	-1.487	0.1371
11	11:62194100:C:A	62194100	A	ADD	1536	-7.879	5.296	-18.26	2.502	-1.488	0.1371
11	11:62195344:T:C	62195344	C	ADD	1536	-7.879	5.296	-18.26	2.502	-1.488	0.1371
11	11:68977016:G:A	68977016	A	ADD	1536	6.364	4.279	-2.022	14.75	1.487	0.1371
11	11:68978175:A:G	68978175	G	ADD	1536	6.364	4.279	-2.022	14.75	1.487	0.1371
12	12:108874395:T:C	108874395	C	ADD	1536	7.499	5.042	-2.383	17.38	1.487	0.1371
13	13:44267640:T:C	44267640	C	ADD	1536	6.929	4.659	-2.201	16.06	1.487	0.1371
14	14:52384014:G:A	52384014	A	ADD	1536	-6.643	4.465	-15.39	2.109	-1.488	0.1371
14	14:70584815:C:T	70584815	T	ADD	1536	-6.43	4.323	-14.9	2.044	-1.487	0.1371
15	15:87312287:G:C	87312287	C	ADD	1536	13.99	9.405	-4.443	32.42	1.488	0.1371
16	16:7651192:C:A	7651192	A	ADD	1536	-6.596	4.435	-15.29	2.095	-1.488	0.1371
20	20:7478799:T:C	7478799	C	ADD	1536	9.877	6.639	-3.136	22.89	1.488	0.1371
20	20:42552486:G:A	42552486	A	ADD	1536	9.005	6.054	-2.861	20.87	1.487	0.1371
20	20:49489052:T:G	49489052	G	ADD	1536	6.909	4.644	-2.194	16.01	1.488	0.1371
20	20:49489520:G:A	49489520	A	ADD	1536	6.909	4.644	-2.194	16.01	1.488	0.1371
21	21:37499533:C:A	37499533	C	ADD	1536	-8.898	5.982	-20.62	2.826	-1.487	0.1371
22	22:49061044:G:A	49061044	A	ADD	1536	6.61	4.444	-2.1	15.32	1.487	0.1371
1	1:92173722:T:G	92173722	G	ADD	1536	-6.348	4.269	-14.72	2.019	-1.487	0.1372
1	1:112400225:C:T	112400225	T	ADD	1536	6.406	4.308	-2.038	14.85	1.487	0.1372
1	1:232166758:C:T	232166758	T	ADD	1536	-10.71	7.202	-24.83	3.405	-1.487	0.1372
2	2:5954288:C:A	5954288	A	ADD	1536	-8.1	5.446	-18.78	2.575	-1.487	0.1372
2	2:34325411:T:C	34325411	C	ADD	1536	7.29	4.902	-2.317	16.9	1.487	0.1372
2	2:36741870:G:T	36741870	T	ADD	1536	-8.543	5.744	-19.8	2.716	-1.487	0.1372
3	3:88438564:T:C	88438564	C	ADD	1536	-12.67	8.522	-29.37	4.031	-1.487	0.1372
3	3:88438565:G:A	88438565	A	ADD	1536	-12.67	8.522	-29.37	4.031	-1.487	0.1372
3	3:112608357:T:C	112608357	C	ADD	1536	-8.915	5.995	-20.67	2.835	-1.487	0.1372
3	3:112608802:G:A	112608802	A	ADD	1536	-8.915	5.995	-20.67	2.835	-1.487	0.1372
3	3:112609212:G:A	112609212	A	ADD	1536	-8.915	5.995	-20.67	2.835	-1.487	0.1372
3	3:112609756:G:A	112609756	A	ADD	1536	-8.915	5.995	-20.67	2.835	-1.487	0.1372
3	3:112613073:A:C	112613073	C	ADD	1536	-8.915	5.995	-20.67	2.835	-1.487	0.1372
3	3:112614048:C:A	112614048	A	ADD	1536	-8.915	5.995	-20.67	2.835	-1.487	0.1372
3	3:112619065:T:A	112619065	A	ADD	1536	-8.915	5.995	-20.67	2.835	-1.487	0.1372
3	3:112620125:T:C	112620125	C	ADD	1536	-8.915	5.995	-20.67	2.835	-1.487	0.1372
3	3:112620897:A:G	112620897	G	ADD	1536	-8.915	5.995	-20.67	2.835	-1.487	0.1372
3	3:112620913:T:A	112620913	A	ADD	1536	-8.915	5.995	-20.67	2.835	-1.487	0.1372
3	3:112621899:A:G	112621899	G	ADD	1536	-8.915	5.995	-20.67	2.835	-1.487	0.1372
3	3:112626586:C:T	112626586	T	ADD	1536	-8.915	5.995	-20.67	2.835	-1.487	0.1372
3	3:112627074:G:A	112627074	A	ADD	1536	-8.915	5.995	-20.67	2.835	-1.487	0.1372
3	3:112629088:A:G	112629088	G	ADD	1536	-8.915	5.995	-20.67	2.835	-1.487	0.1372
3	3:112629717:C:T	112629717	T	ADD	1536	-8.915	5.995	-20.67	2.835	-1.487	0.1372
3	3:112629810:G:A	112629810	A	ADD	1536	-8.915	5.995	-20.67	2.835	-1.487	0.1372
3	3:112629848:A:G	112629848	G	ADD	1536	-8.915	5.995	-20.67	2.835	-1.487	0.1372
3	3:112630072:C:A	112630072	A	ADD	1536	-8.915	5.995	-20.67	2.835	-1.487	0.1372
3	3:112630096:A:G	112630096	G	ADD	1536	-8.915	5.995	-20.67	2.835	-1.487	0.1372
3	3:112630131:G:T	112630131	T	ADD	1536	-8.915	5.995	-20.67	2.835	-1.487	0.1372
3	3:112630898:C:T	112630898	T	ADD	1536	-8.915	5.995	-20.67	2.835	-1.487	0.1372
3	3:112631638:A:C	112631638	C	ADD	1536	-8.915	5.995	-20.67	2.835	-1.487	0.1372
3	3:112632346:A:G	112632346	G	ADD	1536	-8.915	5.995	-20.67	2.835	-1.487	0.1372
3	3:112632347:C:A	112632347	A	ADD	1536	-8.915	5.995	-20.67	2.835	-1.487	0.1372
3	3:112632515:C:A	112632515	A	ADD	1536	-8.915	5.995	-20.67	2.835	-1.487	0.1372
3	3:112633014:A:G	112633014	G	ADD	1536	-8.915	5.995	-20.67	2.835	-1.487	0.1372
3	3:112633052:G:A	112633052	A	ADD	1536	-8.915	5.995	-20.67	2.835	-1.487	0.1372
3	3:112634406:A:C	112634406	C	ADD	1536	-8.915	5.995	-20.67	2.835	-1.487	0.1372
3	3:112634514:T:C	112634514	C	ADD	1536	-8.915	5.995	-20.67	2.835	-1.487	0.1372
3	3:112634801:G:A	112634801	A	ADD	1536	-8.915	5.995	-20.67	2.835	-1.487	0.1372
3	3:112635069:A:G	112635069	G	ADD	1536	-8.915	5.995	-20.67	2.835	-1.487	0.1372
3	3:112635476:C:T	112635476	T	ADD	1536	-8.915	5.995	-20.67	2.835	-1.487	0.1372
3	3:112635657:G:A	112635657	A	ADD	1536	-8.915	5.995	-20.67	2.835	-1.487	0.1372
3	3:112635686:A:T	112635686	T	ADD	1536	-8.915	5.995	-20.67	2.835	-1.487	0.1372
3	3:112636371:C:T	112636371	T	ADD	1536	-8.915	5.995	-20.67	2.835	-1.487	0.1372
3	3:112636631:T:C	112636631	C	ADD	1536	-8.915	5.995	-20.67	2.835	-1.487	0.1372
3	3:112636663:C:T	112636663	T	ADD	1536	-8.915	5.995	-20.67	2.835	-1.487	0.1372
3	3:112636696:A:G	112636696	G	ADD	1536	-8.915	5.995	-20.67	2.835	-1.487	0.1372
3	3:112636867:T:A	112636867	A	ADD	1536	-8.915	5.995	-20.67	2.835	-1.487	0.1372
3	3:112636957:A:G	112636957	G	ADD	1536	-8.915	5.995	-20.67	2.835	-1.487	0.1372
3	3:112637080:A:T	112637080	T	ADD	1536	-8.915	5.995	-20.67	2.835	-1.487	0.1372
3	3:112637102:C:G	112637102	G	ADD	1536	-8.915	5.995	-20.67	2.835	-1.487	0.1372
3	3:112637475:C:T	112637475	T	ADD	1536	-8.915	5.995	-20.67	2.835	-1.487	0.1372
3	3:112637704:A:G	112637704	G	ADD	1536	-8.915	5.995	-20.67	2.835	-1.487	0.1372
3	3:112638473:G:A	112638473	A	ADD	1536	-8.915	5.995	-20.67	2.835	-1.487	0.1372
3	3:112638526:A:C	112638526	C	ADD	1536	-8.915	5.995	-20.67	2.835	-1.487	0.1372
3	3:112638838:C:G	112638838	G	ADD	1536	-8.915	5.995	-20.67	2.835	-1.487	0.1372
3	3:112638961:G:A	112638961	A	ADD	1536	-8.915	5.995	-20.67	2.835	-1.487	0.1372
3	3:112639242:C:T	112639242	T	ADD	1536	-8.915	5.995	-20.67	2.835	-1.487	0.1372
3	3:112639460:A:T	112639460	T	ADD	1536	-8.915	5.995	-20.67	2.835	-1.487	0.1372
3	3:112639503:T:C	112639503	C	ADD	1536	-8.915	5.995	-20.67	2.835	-1.487	0.1372
3	3:112639814:C:A	112639814	A	ADD	1536	-8.915	5.995	-20.67	2.835	-1.487	0.1372
4	4:23455677:C:G	23455677	G	ADD	1536	-6.742	4.533	-15.63	2.143	-1.487	0.1372
4	4:86332093:C:T	86332093	T	ADD	1536	6.247	4.201	-1.987	14.48	1.487	0.1372
4	4:99008748:G:C	99008748	C	ADD	1536	7.027	4.725	-2.234	16.29	1.487	0.1372
4	4:99008763:A:G	99008763	G	ADD	1536	7.027	4.725	-2.234	16.29	1.487	0.1372
4	4:99008771:C:G	99008771	G	ADD	1536	7.027	4.725	-2.234	16.29	1.487	0.1372
5	5:80230698:G:T	80230698	T	ADD	1536	6.802	4.574	-2.163	15.77	1.487	0.1372
5	5:148274379:C:A	148274379	A	ADD	1536	8.6	5.783	-2.734	19.93	1.487	0.1372
6	6:29927610:A:G	29927610	G	ADD	1536	6.434	4.326	-2.046	14.91	1.487	0.1372
6	6:29927629:G:A	29927629	A	ADD	1536	6.434	4.326	-2.046	14.91	1.487	0.1372
6	6:73157926:C:A	73157926	A	ADD	1536	-6.537	4.396	-15.15	2.08	-1.487	0.1372
6	6:84220405:G:A	84220405	A	ADD	1536	-6.978	4.692	-16.17	2.219	-1.487	0.1372
6	6:84220535:T:G	84220535	G	ADD	1536	-6.978	4.692	-16.17	2.219	-1.487	0.1372
6	6:145270583:G:A	145270583	A	ADD	1536	9.107	6.124	-2.897	21.11	1.487	0.1372
7	7:99578199:A:G	99578199	A	ADD	1536	14.13	9.5	-4.491	32.75	1.487	0.1372
7	7:138945729:G:C	138945729	C	ADD	1536	-10.65	7.16	-24.68	3.387	-1.487	0.1372
8	8:27131744:A:G	27131744	G	ADD	1536	-7.572	5.092	-17.55	2.408	-1.487	0.1372
8	8:27134100:A:C	27134100	C	ADD	1536	-7.572	5.092	-17.55	2.408	-1.487	0.1372
8	8:27135261:T:C	27135261	C	ADD	1536	-7.572	5.092	-17.55	2.408	-1.487	0.1372
8	8:27136718:T:C	27136718	C	ADD	1536	-7.572	5.092	-17.55	2.408	-1.487	0.1372
8	8:27142157:G:A	27142157	A	ADD	1536	-7.572	5.092	-17.55	2.408	-1.487	0.1372
8	8:27143174:T:A	27143174	A	ADD	1536	-7.572	5.092	-17.55	2.408	-1.487	0.1372
8	8:114967644:G:A	114967644	A	ADD	1536	-11.13	7.485	-25.8	3.539	-1.487	0.1372
9	9:9476195:G:A	9476195	G	ADD	1536	7.309	4.915	-2.324	16.94	1.487	0.1372
9	9:25188506:A:G	25188506	A	ADD	1536	9.125	6.137	-2.903	21.15	1.487	0.1372
9	9:88854443:A:G	88854443	A	ADD	1536	-10.05	6.756	-23.29	3.194	-1.487	0.1372
9	9:109156100:A:T	109156100	A	ADD	1536	-6.237	4.194	-14.46	1.984	-1.487	0.1372
10	10:2371378:T:C	2371378	C	ADD	1536	8.403	5.65	-2.671	19.48	1.487	0.1372
10	10:2384613:G:A	2384613	A	ADD	1536	-11.17	7.512	-25.89	3.554	-1.487	0.1372
10	10:14432667:T:G	14432667	G	ADD	1536	-10.15	6.823	-23.52	3.226	-1.487	0.1372
10	10:14432669:C:T	14432669	T	ADD	1536	-10.15	6.823	-23.52	3.226	-1.487	0.1372
10	10:14432714:C:T	14432714	T	ADD	1536	-10.15	6.823	-23.52	3.226	-1.487	0.1372
10	10:44149696:A:C	44149696	A	ADD	1536	6.465	4.348	-2.056	14.99	1.487	0.1372
10	10:68552558:A:G	68552558	G	ADD	1536	8.371	5.629	-2.662	19.4	1.487	0.1372
10	10:68555523:G:A	68555523	A	ADD	1536	8.371	5.629	-2.662	19.4	1.487	0.1372
10	10:129053358:G:A	129053358	G	ADD	1536	6.706	4.51	-2.133	15.54	1.487	0.1372
10	10:129053603:A:G	129053603	A	ADD	1536	6.706	4.51	-2.133	15.54	1.487	0.1372
11	11:63178473:G:A	63178473	A	ADD	1536	-9.633	6.478	-22.33	3.064	-1.487	0.1372
11	11:134236361:A:G	134236361	A	ADD	1536	-6.349	4.27	-14.72	2.02	-1.487	0.1372
12	12:47293150:T:A	47293150	A	ADD	1536	6.573	4.42	-2.09	15.24	1.487	0.1372
12	12:47295400:C:T	47295400	T	ADD	1536	6.573	4.42	-2.09	15.24	1.487	0.1372
12	12:47295409:T:A	47295409	A	ADD	1536	6.573	4.42	-2.09	15.24	1.487	0.1372
12	12:47297315:T:C	47297315	C	ADD	1536	6.573	4.42	-2.09	15.24	1.487	0.1372
12	12:47297966:A:T	47297966	T	ADD	1536	6.573	4.42	-2.09	15.24	1.487	0.1372
12	12:47298224:T:C	47298224	C	ADD	1536	6.573	4.42	-2.09	15.24	1.487	0.1372
12	12:98924280:C:T	98924280	T	ADD	1536	7.208	4.848	-2.293	16.71	1.487	0.1372
14	14:55070544:G:A	55070544	A	ADD	1536	-9.108	6.125	-21.11	2.897	-1.487	0.1372
15	15:55259584:A:C	55259584	C	ADD	1536	9.975	6.707	-3.171	23.12	1.487	0.1372
15	15:87323851:T:G	87323851	G	ADD	1536	9.431	6.341	-2.998	21.86	1.487	0.1372
17	17:2265592:A:G	2265592	G	ADD	1536	7.866	5.289	-2.5	18.23	1.487	0.1372
18	18:43314962:C:G	43314962	G	ADD	1536	6.485	4.361	-2.062	15.03	1.487	0.1372
19	19:5227008:C:A	5227008	C	ADD	1536	7.044	4.737	-2.24	16.33	1.487	0.1372
21	21:24301710:G:T	24301710	T	ADD	1536	9.061	6.093	-2.88	21	1.487	0.1372
21	21:45458778:G:A	45458778	A	ADD	1536	-7.154	4.812	-16.59	2.276	-1.487	0.1372
1	1:37600522:G:A	37600522	G	ADD	1536	-6.319	4.25	-14.65	2.012	-1.487	0.1373
1	1:68110761:A:G	68110761	G	ADD	1536	6.641	4.467	-2.115	15.4	1.487	0.1373
1	1:231187053:T:C	231187053	T	ADD	1536	7.369	4.956	-2.345	17.08	1.487	0.1373
2	2:79415006:G:T	79415006	T	ADD	1536	9.183	6.177	-2.923	21.29	1.487	0.1373
2	2:116060257:T:C	116060257	C	ADD	1536	7.528	5.063	-2.396	17.45	1.487	0.1373
2	2:137628488:G:A	137628488	G	ADD	1536	6.341	4.265	-2.018	14.7	1.487	0.1373
2	2:234850265:T:A	234850265	A	ADD	1536	-8.818	5.931	-20.44	2.806	-1.487	0.1373
2	2:234850667:C:T	234850667	T	ADD	1536	-8.818	5.931	-20.44	2.806	-1.487	0.1373
3	3:28588561:G:A	28588561	A	ADD	1536	6.262	4.212	-1.993	14.52	1.487	0.1373
3	3:64917862:A:C	64917862	C	ADD	1536	-7.025	4.725	-16.28	2.235	-1.487	0.1373
3	3:129250566:G:A	129250566	A	ADD	1536	-6.934	4.664	-16.08	2.207	-1.487	0.1373
3	3:160418082:C:T	160418082	C	ADD	1536	-6.333	4.26	-14.68	2.016	-1.487	0.1373
4	4:182737329:C:T	182737329	T	ADD	1536	-11.46	7.709	-26.57	3.648	-1.487	0.1373
5	5:73034123:A:T	73034123	T	ADD	1536	9.35	6.289	-2.976	21.68	1.487	0.1373
5	5:178902471:A:G	178902471	A	ADD	1536	6.345	4.268	-2.021	14.71	1.487	0.1373
6	6:8218567:A:G	8218567	G	ADD	1536	-6.478	4.357	-15.02	2.061	-1.487	0.1373
6	6:31270429:G:C	31270429	C	ADD	1536	-14.52	9.768	-33.67	4.624	-1.487	0.1373
6	6:31270440:C:T	31270440	T	ADD	1536	-14.52	9.768	-33.67	4.624	-1.487	0.1373
6	6:31270716:A:G	31270716	G	ADD	1536	-14.52	9.768	-33.67	4.624	-1.487	0.1373
6	6:31270786:G:A	31270786	A	ADD	1536	-14.52	9.768	-33.67	4.624	-1.487	0.1373
6	6:31270859:A:G	31270859	G	ADD	1536	-14.52	9.768	-33.67	4.624	-1.487	0.1373
6	6:31271025:A:G	31271025	G	ADD	1536	-14.52	9.768	-33.67	4.624	-1.487	0.1373
6	6:38740100:A:G	38740100	G	ADD	1536	6.407	4.31	-2.04	14.85	1.487	0.1373
6	6:38741576:A:C	38741576	C	ADD	1536	6.407	4.31	-2.04	14.85	1.487	0.1373
6	6:38741713:T:G	38741713	G	ADD	1536	6.407	4.31	-2.04	14.85	1.487	0.1373
6	6:38745438:T:G	38745438	G	ADD	1536	6.407	4.31	-2.04	14.85	1.487	0.1373
6	6:38745947:T:C	38745947	C	ADD	1536	6.407	4.31	-2.04	14.85	1.487	0.1373
6	6:38746294:A:G	38746294	G	ADD	1536	6.407	4.31	-2.04	14.85	1.487	0.1373
6	6:38748134:C:T	38748134	T	ADD	1536	6.407	4.31	-2.04	14.85	1.487	0.1373
6	6:64414728:A:T	64414728	T	ADD	1536	-8.142	5.476	-18.87	2.592	-1.487	0.1373
6	6:64419759:C:T	64419759	T	ADD	1536	-8.142	5.476	-18.87	2.592	-1.487	0.1373
6	6:64424782:A:T	64424782	T	ADD	1536	-8.142	5.476	-18.87	2.592	-1.487	0.1373
6	6:75747378:A:C	75747378	C	ADD	1536	9.852	6.626	-3.134	22.84	1.487	0.1373
6	6:112722413:A:G	112722413	G	ADD	1536	6.925	4.658	-2.204	16.05	1.487	0.1373
7	7:17599711:G:C	17599711	C	ADD	1536	8.152	5.483	-2.595	18.9	1.487	0.1373
7	7:17599739:T:A	17599739	A	ADD	1536	8.152	5.483	-2.595	18.9	1.487	0.1373
7	7:104203126:G:A	104203126	A	ADD	1536	10.09	6.788	-3.212	23.4	1.487	0.1373
7	7:104204698:G:C	104204698	C	ADD	1536	10.09	6.788	-3.212	23.4	1.487	0.1373
7	7:131360928:A:C	131360928	C	ADD	1536	-6.533	4.394	-15.15	2.08	-1.487	0.1373
7	7:134689457:A:G	134689457	G	ADD	1536	-8.839	5.946	-20.49	2.815	-1.487	0.1373
8	8:32555198:C:G	32555198	C	ADD	1536	6.553	4.408	-2.087	15.19	1.487	0.1373
8	8:106255824:T:C	106255824	C	ADD	1536	7.953	5.35	-2.533	18.44	1.487	0.1373
8	8:128238871:A:T	128238871	T	ADD	1536	10.23	6.881	-3.256	23.72	1.487	0.1373
9	9:82597404:G:A	82597404	G	ADD	1536	-6.442	4.333	-14.94	2.05	-1.487	0.1373
9	9:90794089:A:G	90794089	A	ADD	1536	-6.571	4.42	-15.24	2.092	-1.487	0.1373
10	10:5822670:T:C	5822670	C	ADD	1536	6.457	4.343	-2.056	14.97	1.487	0.1373
10	10:67667884:C:T	67667884	T	ADD	1536	-10.66	7.173	-24.72	3.395	-1.487	0.1373
10	10:68135932:G:A	68135932	A	ADD	1536	6.316	4.249	-2.011	14.64	1.487	0.1373
10	10:131498976:G:T	131498976	T	ADD	1536	-6.817	4.586	-15.81	2.171	-1.487	0.1373
11	11:7879878:G:T	7879878	T	ADD	1536	-7.405	4.981	-17.17	2.357	-1.487	0.1373
11	11:57774485:C:T	57774485	T	ADD	1536	-9.429	6.342	-21.86	3	-1.487	0.1373
11	11:109647818:T:C	109647818	C	ADD	1536	-12.89	8.672	-29.89	4.106	-1.487	0.1373
12	12:5702445:T:C	5702445	C	ADD	1536	8.979	6.039	-2.857	20.82	1.487	0.1373
12	12:5712478:A:G	5712478	G	ADD	1536	8.979	6.039	-2.857	20.82	1.487	0.1373
12	12:5712887:A:G	5712887	G	ADD	1536	8.979	6.039	-2.857	20.82	1.487	0.1373
12	12:27731442:C:A	27731442	C	ADD	1536	-6.836	4.599	-15.85	2.177	-1.487	0.1373
13	13:84879676:C:G	84879676	G	ADD	1536	6.395	4.301	-2.035	14.83	1.487	0.1373
13	13:84884657:G:T	84884657	T	ADD	1536	6.395	4.301	-2.035	14.83	1.487	0.1373
13	13:93704342:A:G	93704342	G	ADD	1536	7.467	5.022	-2.377	17.31	1.487	0.1373
13	13:103746626:G:A	103746626	G	ADD	1536	-8.47	5.697	-19.64	2.697	-1.487	0.1373
14	14:95848593:C:T	95848593	T	ADD	1536	-6.361	4.278	-14.75	2.025	-1.487	0.1373
15	15:26895081:C:A	26895081	A	ADD	1536	-14.21	9.556	-32.93	4.524	-1.487	0.1373
17	17:43121308:C:T	43121308	T	ADD	1536	7.157	4.814	-2.279	16.59	1.487	0.1373
17	17:49897389:A:C	49897389	C	ADD	1536	6.948	4.673	-2.211	16.11	1.487	0.1373
18	18:2547832:A:G	2547832	G	ADD	1536	8.298	5.581	-2.64	19.24	1.487	0.1373
18	18:8300203:G:A	8300203	A	ADD	1536	13.15	8.848	-4.189	30.49	1.487	0.1373
18	18:71019488:C:T	71019488	T	ADD	1536	6.692	4.501	-2.13	15.51	1.487	0.1373
19	19:841398:G:A	841398	A	ADD	1536	-6.533	4.394	-15.15	2.079	-1.487	0.1373
20	20:46813169:A:G	46813169	A	ADD	1536	6.91	4.648	-2.2	16.02	1.487	0.1373
21	21:43545418:T:C	43545418	C	ADD	1536	6.436	4.329	-2.049	14.92	1.487	0.1373
1	1:48714171:C:T	48714171	T	ADD	1536	8.245	5.547	-2.627	19.12	1.486	0.1374
1	1:48714188:C:T	48714188	T	ADD	1536	8.245	5.547	-2.627	19.12	1.486	0.1374
2	2:41079833:A:C	41079833	C	ADD	1536	7.389	4.971	-2.355	17.13	1.486	0.1374
2	2:51040031:T:C	51040031	C	ADD	1536	6.553	4.409	-2.089	15.2	1.486	0.1374
2	2:175425642:T:C	175425642	C	ADD	1536	-14.49	9.747	-33.59	4.617	-1.486	0.1374
2	2:175435429:G:A	175435429	A	ADD	1536	-14.49	9.747	-33.59	4.617	-1.486	0.1374
3	3:29387631:G:A	29387631	A	ADD	1536	-6.541	4.401	-15.17	2.084	-1.486	0.1374
3	3:29585324:G:A	29585324	A	ADD	1536	6.914	4.652	-2.204	16.03	1.486	0.1374
3	3:86837023:C:T	86837023	T	ADD	1536	6.337	4.264	-2.02	14.69	1.486	0.1374
3	3:106722004:A:G	106722004	G	ADD	1536	-7.011	4.717	-16.26	2.234	-1.486	0.1374
3	3:143727326:C:G	143727326	G	ADD	1536	6.896	4.64	-2.198	15.99	1.486	0.1374
3	3:170494409:G:A	170494409	A	ADD	1536	6.366	4.283	-2.028	14.76	1.486	0.1374
4	4:7443432:C:T	7443432	T	ADD	1536	-6.892	4.636	-15.98	2.195	-1.486	0.1374
4	4:30325531:A:G	30325531	G	ADD	1536	-8.865	5.964	-20.55	2.824	-1.486	0.1374
4	4:30329836:C:T	30329836	T	ADD	1536	-8.865	5.964	-20.55	2.824	-1.486	0.1374
4	4:125490080:T:C	125490080	C	ADD	1536	-9.512	6.4	-22.05	3.031	-1.486	0.1374
4	4:125490353:T:C	125490353	C	ADD	1536	-9.512	6.4	-22.05	3.031	-1.486	0.1374
4	4:125492186:A:G	125492186	G	ADD	1536	-9.512	6.4	-22.05	3.031	-1.486	0.1374
4	4:167537271:T:C	167537271	C	ADD	1536	-7.147	4.808	-16.57	2.277	-1.486	0.1374
5	5:2001999:G:A	2001999	A	ADD	1536	-10.73	7.221	-24.89	3.421	-1.486	0.1374
5	5:2002732:T:C	2002732	C	ADD	1536	-10.73	7.221	-24.89	3.421	-1.486	0.1374
5	5:2002977:T:C	2002977	C	ADD	1536	-10.73	7.221	-24.89	3.421	-1.486	0.1374
5	5:2002983:T:C	2002983	C	ADD	1536	-10.73	7.221	-24.89	3.421	-1.486	0.1374
5	5:2003348:C:T	2003348	T	ADD	1536	-10.73	7.221	-24.89	3.421	-1.486	0.1374
5	5:13457371:C:T	13457371	T	ADD	1536	-6.623	4.456	-15.36	2.111	-1.486	0.1374
5	5:13458111:C:T	13458111	T	ADD	1536	-6.623	4.456	-15.36	2.111	-1.486	0.1374
5	5:18393514:C:A	18393514	A	ADD	1536	6.469	4.352	-2.061	15	1.486	0.1374
6	6:25334288:A:C	25334288	C	ADD	1536	-6.394	4.302	-14.83	2.038	-1.486	0.1374
6	6:31080828:C:G	31080828	G	ADD	1536	-8.186	5.508	-18.98	2.61	-1.486	0.1374
6	6:31080899:T:G	31080899	G	ADD	1536	-8.186	5.508	-18.98	2.61	-1.486	0.1374
6	6:45490182:C:A	45490182	A	ADD	1536	-13.42	9.029	-31.12	4.277	-1.486	0.1374
6	6:106894062:G:C	106894062	C	ADD	1536	-6.533	4.396	-15.15	2.083	-1.486	0.1374
6	6:113369492:C:A	113369492	A	ADD	1536	6.31	4.246	-2.012	14.63	1.486	0.1374
7	7:88440675:G:T	88440675	T	ADD	1536	11.13	7.486	-3.544	25.8	1.487	0.1374
8	8:4214288:G:A	4214288	A	ADD	1536	-13.17	8.862	-30.54	4.198	-1.486	0.1374
8	8:37661573:G:A	37661573	A	ADD	1536	11.94	8.032	-3.806	27.68	1.486	0.1374
8	8:114450518:A:G	114450518	G	ADD	1536	-13.03	8.769	-30.22	4.154	-1.486	0.1374
8	8:114455123:T:C	114455123	C	ADD	1536	-13.03	8.769	-30.22	4.154	-1.486	0.1374
8	8:114455814:C:T	114455814	T	ADD	1536	-13.03	8.769	-30.22	4.154	-1.486	0.1374
8	8:114455828:A:G	114455828	G	ADD	1536	-13.03	8.769	-30.22	4.154	-1.486	0.1374
9	9:8635215:T:C	8635215	C	ADD	1536	7.808	5.253	-2.489	18.1	1.486	0.1374
9	9:81038220:A:G	81038220	G	ADD	1536	-7.397	4.977	-17.15	2.358	-1.486	0.1374
9	9:100943397:A:C	100943397	C	ADD	1536	-7.777	5.232	-18.03	2.477	-1.486	0.1374
9	9:110734905:C:T	110734905	T	ADD	1536	-6.39	4.299	-14.82	2.036	-1.486	0.1374
10	10:49292498:G:A	49292498	A	ADD	1536	6.264	4.215	-1.997	14.52	1.486	0.1374
10	10:71575551:G:A	71575551	A	ADD	1536	6.318	4.25	-2.013	14.65	1.486	0.1374
10	10:122333861:G:C	122333861	C	ADD	1536	6.147	4.136	-1.959	14.25	1.486	0.1374
10	10:129250075:A:G	129250075	G	ADD	1536	6.39	4.299	-2.036	14.82	1.486	0.1374
11	11:5539139:G:A	5539139	A	ADD	1536	7.127	4.794	-2.27	16.52	1.486	0.1374
11	11:9796777:C:G	9796777	G	ADD	1536	6.682	4.496	-2.13	15.49	1.486	0.1374
11	11:94685389:G:C	94685389	C	ADD	1536	6.631	4.461	-2.113	15.37	1.486	0.1374
11	11:94685411:A:G	94685411	G	ADD	1536	6.631	4.461	-2.113	15.37	1.486	0.1374
11	11:117680407:A:G	117680407	G	ADD	1536	10.92	7.346	-3.481	25.31	1.486	0.1374
11	11:134612652:G:A	134612652	A	ADD	1536	-13.37	8.991	-30.99	4.258	-1.486	0.1374
12	12:4151186:A:C	4151186	A	ADD	1536	-6.43	4.326	-14.91	2.048	-1.487	0.1374
12	12:4152163:A:G	4152163	A	ADD	1536	-6.43	4.326	-14.91	2.048	-1.487	0.1374
12	12:27010389:T:A	27010389	A	ADD	1536	9.08	6.108	-2.892	21.05	1.487	0.1374
13	13:73945898:G:C	73945898	C	ADD	1536	10.68	7.185	-3.402	24.76	1.486	0.1374
13	13:73948199:A:G	73948199	G	ADD	1536	10.68	7.185	-3.402	24.76	1.486	0.1374
13	13:80708732:C:T	80708732	T	ADD	1536	-6.974	4.691	-16.17	2.221	-1.486	0.1374
13	13:106246634:A:C	106246634	A	ADD	1536	-8.237	5.541	-19.1	2.624	-1.486	0.1374
14	14:104904227:G:A	104904227	A	ADD	1536	-12.13	8.162	-28.13	3.864	-1.486	0.1374
14	14:104904276:A:C	104904276	C	ADD	1536	-12.13	8.162	-28.13	3.864	-1.486	0.1374
15	15:87346849:G:A	87346849	A	ADD	1536	9.413	6.333	-3	21.83	1.486	0.1374
17	17:7074718:A:G	7074718	G	ADD	1536	-6.472	4.355	-15.01	2.063	-1.486	0.1374
17	17:43068547:T:C	43068547	C	ADD	1536	9.928	6.68	-3.165	23.02	1.486	0.1374
17	17:76276483:G:A	76276483	G	ADD	1536	-11.38	7.657	-26.39	3.627	-1.486	0.1374
18	18:36102946:G:T	36102946	G	ADD	1536	6.186	4.162	-1.971	14.34	1.486	0.1374
18	18:57100162:A:T	57100162	T	ADD	1536	-9.011	6.062	-20.89	2.871	-1.486	0.1374
20	20:22485322:A:G	22485322	A	ADD	1536	6.419	4.319	-2.045	14.88	1.486	0.1374
20	20:31671663:T:C	31671663	C	ADD	1536	8.306	5.588	-2.646	19.26	1.486	0.1374
20	20:31671798:T:C	31671798	C	ADD	1536	8.306	5.588	-2.646	19.26	1.486	0.1374
20	20:31671978:T:C	31671978	C	ADD	1536	8.306	5.588	-2.646	19.26	1.486	0.1374
20	20:31672998:T:C	31672998	C	ADD	1536	8.306	5.588	-2.646	19.26	1.486	0.1374
1	1:56608620:G:C	56608620	C	ADD	1536	10.4	6.998	-3.317	24.11	1.486	0.1375
1	1:214611208:A:G	214611208	G	ADD	1536	8.816	5.933	-2.813	20.45	1.486	0.1375
1	1:231358975:A:T	231358975	T	ADD	1536	-6.597	4.439	-15.3	2.103	-1.486	0.1375
2	2:21311541:T:G	21311541	G	ADD	1536	9.545	6.423	-3.044	22.13	1.486	0.1375
2	2:138028962:G:T	138028962	T	ADD	1536	-6.69	4.502	-15.51	2.135	-1.486	0.1375
2	2:142878411:G:A	142878411	A	ADD	1536	-7.139	4.804	-16.56	2.277	-1.486	0.1375
2	2:159416849:C:G	159416849	G	ADD	1536	10.52	7.081	-3.355	24.4	1.486	0.1375
2	2:159416859:G:A	159416859	A	ADD	1536	10.52	7.081	-3.355	24.4	1.486	0.1375
2	2:160929638:G:T	160929638	T	ADD	1536	6.235	4.195	-1.988	14.46	1.486	0.1375
2	2:160930199:C:T	160930199	T	ADD	1536	6.235	4.195	-1.988	14.46	1.486	0.1375
2	2:160930503:A:G	160930503	G	ADD	1536	6.235	4.195	-1.988	14.46	1.486	0.1375
2	2:160931895:A:G	160931895	G	ADD	1536	6.235	4.195	-1.988	14.46	1.486	0.1375
2	2:160932254:A:G	160932254	G	ADD	1536	6.235	4.195	-1.988	14.46	1.486	0.1375
3	3:66847455:G:T	66847455	T	ADD	1536	-11.41	7.676	-26.45	3.638	-1.486	0.1375
3	3:66997431:T:C	66997431	C	ADD	1536	8.306	5.589	-2.649	19.26	1.486	0.1375
3	3:129167243:A:G	129167243	A	ADD	1536	6.429	4.327	-2.052	14.91	1.486	0.1375
3	3:144466929:C:A	144466929	C	ADD	1536	-6.135	4.129	-14.23	1.957	-1.486	0.1375
3	3:173654652:G:A	173654652	A	ADD	1536	-6.74	4.536	-15.63	2.151	-1.486	0.1375
4	4:34831143:T:C	34831143	C	ADD	1536	-7.735	5.206	-17.94	2.468	-1.486	0.1375
4	4:34831483:T:C	34831483	C	ADD	1536	-7.735	5.206	-17.94	2.468	-1.486	0.1375
4	4:34831666:A:G	34831666	G	ADD	1536	-7.735	5.206	-17.94	2.468	-1.486	0.1375
4	4:34831854:C:G	34831854	G	ADD	1536	-7.735	5.206	-17.94	2.468	-1.486	0.1375
4	4:34832216:C:T	34832216	T	ADD	1536	-7.735	5.206	-17.94	2.468	-1.486	0.1375
4	4:66371615:C:A	66371615	A	ADD	1536	-13.53	9.105	-31.38	4.317	-1.486	0.1375
4	4:92185156:G:A	92185156	G	ADD	1536	-6.216	4.183	-14.41	1.982	-1.486	0.1375
4	4:162262333:G:A	162262333	A	ADD	1536	6.4	4.307	-2.041	14.84	1.486	0.1375
4	4:171423396:A:T	171423396	T	ADD	1536	-10.48	7.052	-24.3	3.342	-1.486	0.1375
5	5:75404755:G:A	75404755	A	ADD	1536	6.349	4.273	-2.026	14.72	1.486	0.1375
5	5:77538192:C:T	77538192	T	ADD	1536	9.61	6.467	-3.065	22.29	1.486	0.1375
5	5:77543156:C:T	77543156	T	ADD	1536	9.61	6.467	-3.065	22.29	1.486	0.1375
5	5:77543358:G:A	77543358	A	ADD	1536	9.61	6.467	-3.065	22.29	1.486	0.1375
5	5:77543829:G:A	77543829	A	ADD	1536	9.61	6.467	-3.065	22.29	1.486	0.1375
5	5:80036415:G:A	80036415	A	ADD	1536	6.431	4.329	-2.052	14.92	1.486	0.1375
6	6:25208726:T:C	25208726	C	ADD	1536	-6.477	4.359	-15.02	2.067	-1.486	0.1375
6	6:30783294:G:A	30783294	A	ADD	1536	-6.922	4.658	-16.05	2.208	-1.486	0.1375
6	6:36126650:A:G	36126650	G	ADD	1536	-7.889	5.309	-18.29	2.516	-1.486	0.1375
6	6:93259842:G:A	93259842	A	ADD	1536	-7.177	4.83	-16.64	2.29	-1.486	0.1375
6	6:93260948:T:C	93260948	C	ADD	1536	-7.177	4.83	-16.64	2.29	-1.486	0.1375
6	6:93261185:T:C	93261185	C	ADD	1536	-7.177	4.83	-16.64	2.29	-1.486	0.1375
6	6:93263363:G:A	93263363	A	ADD	1536	-7.177	4.83	-16.64	2.29	-1.486	0.1375
6	6:161449576:A:G	161449576	G	ADD	1536	-6.501	4.375	-15.08	2.074	-1.486	0.1375
7	7:25338718:G:A	25338718	A	ADD	1536	-7.898	5.315	-18.32	2.519	-1.486	0.1375
7	7:38001207:G:C	38001207	C	ADD	1536	-6.686	4.499	-15.5	2.132	-1.486	0.1375
8	8:14112947:C:T	14112947	T	ADD	1536	7.298	4.912	-2.329	16.93	1.486	0.1375
8	8:25630254:A:G	25630254	G	ADD	1536	-8.623	5.802	-19.99	2.749	-1.486	0.1375
8	8:25635216:G:T	25635216	T	ADD	1536	-8.623	5.802	-19.99	2.749	-1.486	0.1375
8	8:114937844:G:A	114937844	A	ADD	1536	9.796	6.592	-3.124	22.72	1.486	0.1375
8	8:114946341:A:G	114946341	G	ADD	1536	9.796	6.592	-3.124	22.72	1.486	0.1375
8	8:124609110:G:C	124609110	C	ADD	1536	7.914	5.325	-2.524	18.35	1.486	0.1375
8	8:124609850:G:C	124609850	C	ADD	1536	7.914	5.325	-2.524	18.35	1.486	0.1375
8	8:140921688:A:G	140921688	G	ADD	1536	-6.702	4.51	-15.54	2.138	-1.486	0.1375
9	9:10027711:T:C	10027711	C	ADD	1536	-6.481	4.361	-15.03	2.066	-1.486	0.1375
10	10:18590868:G:A	18590868	A	ADD	1536	-9.24	6.218	-21.43	2.946	-1.486	0.1375
10	10:79531935:G:C	79531935	C	ADD	1536	-7.498	5.045	-17.39	2.391	-1.486	0.1375
10	10:79532709:A:G	79532709	G	ADD	1536	-7.498	5.045	-17.39	2.391	-1.486	0.1375
10	10:79541150:C:T	79541150	T	ADD	1536	-7.498	5.045	-17.39	2.391	-1.486	0.1375
10	10:79544492:G:A	79544492	A	ADD	1536	-7.498	5.045	-17.39	2.391	-1.486	0.1375
10	10:79545789:A:G	79545789	G	ADD	1536	-7.498	5.045	-17.39	2.391	-1.486	0.1375
10	10:79546253:G:A	79546253	A	ADD	1536	-7.498	5.045	-17.39	2.391	-1.486	0.1375
10	10:79547023:C:T	79547023	T	ADD	1536	-7.498	5.045	-17.39	2.391	-1.486	0.1375
10	10:79547391:C:T	79547391	T	ADD	1536	-7.498	5.045	-17.39	2.391	-1.486	0.1375
10	10:79549229:G:A	79549229	A	ADD	1536	-7.499	5.046	-17.39	2.391	-1.486	0.1375
10	10:86004238:T:C	86004238	C	ADD	1536	-6.321	4.254	-14.66	2.016	-1.486	0.1375
10	10:86004736:A:G	86004736	G	ADD	1536	-6.321	4.254	-14.66	2.016	-1.486	0.1375
10	10:86004873:T:C	86004873	C	ADD	1536	-6.321	4.254	-14.66	2.016	-1.486	0.1375
10	10:121053180:C:A	121053180	A	ADD	1536	12.62	8.49	-4.024	29.26	1.486	0.1375
11	11:70905990:T:C	70905990	C	ADD	1536	-9.306	6.263	-21.58	2.97	-1.486	0.1375
12	12:69810388:C:G	69810388	C	ADD	1536	-6.339	4.266	-14.7	2.023	-1.486	0.1375
12	12:85131087:A:C	85131087	C	ADD	1536	-7.384	4.969	-17.12	2.355	-1.486	0.1375
12	12:85140988:T:G	85140988	G	ADD	1536	-7.384	4.969	-17.12	2.355	-1.486	0.1375
12	12:105416139:A:G	105416139	G	ADD	1536	-8.814	5.931	-20.44	2.811	-1.486	0.1375
12	12:130199905:G:A	130199905	G	ADD	1536	-7.19	4.838	-16.67	2.292	-1.486	0.1375
13	13:73691060:A:G	73691060	G	ADD	1536	-12.5	8.412	-28.99	3.987	-1.486	0.1375
13	13:73692589:A:G	73692589	G	ADD	1536	-12.5	8.412	-28.99	3.987	-1.486	0.1375
13	13:73694260:A:G	73694260	G	ADD	1536	-12.5	8.412	-28.99	3.987	-1.486	0.1375
13	13:93943138:C:T	93943138	T	ADD	1536	-7.19	4.839	-16.67	2.295	-1.486	0.1375
14	14:83779178:T:C	83779178	C	ADD	1536	7.112	4.786	-2.269	16.49	1.486	0.1375
14	14:92922442:A:G	92922442	G	ADD	1536	7.107	4.783	-2.267	16.48	1.486	0.1375
15	15:55315804:C:T	55315804	T	ADD	1536	-12.77	8.597	-29.62	4.076	-1.486	0.1375
16	16:52150001:A:G	52150001	A	ADD	1536	8.056	5.422	-2.571	18.68	1.486	0.1375
17	17:14911566:A:G	14911566	G	ADD	1536	-13.62	9.162	-31.57	4.342	-1.486	0.1375
17	17:69490073:G:A	69490073	A	ADD	1536	-8.825	5.939	-20.47	2.815	-1.486	0.1375
18	18:22419171:A:G	22419171	G	ADD	1536	6.946	4.675	-2.216	16.11	1.486	0.1375
18	18:22419354:A:G	22419354	G	ADD	1536	6.946	4.675	-2.216	16.11	1.486	0.1375
18	18:22420966:A:G	22420966	G	ADD	1536	6.946	4.675	-2.216	16.11	1.486	0.1375
18	18:43596825:C:T	43596825	T	ADD	1536	-6.373	4.29	-14.78	2.034	-1.486	0.1375
19	19:32732501:T:C	32732501	C	ADD	1536	-6.965	4.687	-16.15	2.222	-1.486	0.1375
19	19:32732944:A:G	32732944	G	ADD	1536	-6.965	4.687	-16.15	2.222	-1.486	0.1375
21	21:28061999:A:G	28061999	G	ADD	1536	9.98	6.717	-3.184	23.14	1.486	0.1375
1	1:53053763:T:C	53053763	C	ADD	1536	7.209	4.852	-2.301	16.72	1.486	0.1376
1	1:76564467:T:C	76564467	C	ADD	1536	8.658	5.829	-2.766	20.08	1.485	0.1376
1	1:76565404:C:G	76565404	G	ADD	1536	8.658	5.829	-2.766	20.08	1.485	0.1376
1	1:165297703:A:C	165297703	A	ADD	1536	-7.566	5.093	-17.55	2.416	-1.486	0.1376
1	1:209779355:A:G	209779355	G	ADD	1536	-9.439	6.355	-21.89	3.016	-1.485	0.1376
2	2:2431619:T:A	2431619	T	ADD	1536	-6.452	4.344	-14.97	2.061	-1.486	0.1376
2	2:51890276:C:A	51890276	C	ADD	1536	-6.599	4.442	-15.3	2.107	-1.486	0.1376
2	2:125328014:G:C	125328014	C	ADD	1536	10.94	7.361	-3.492	25.36	1.486	0.1376
3	3:1286332:G:A	1286332	A	ADD	1536	9.377	6.313	-2.996	21.75	1.485	0.1376
3	3:1286356:T:A	1286356	A	ADD	1536	9.377	6.313	-2.996	21.75	1.485	0.1376
3	3:121702526:T:C	121702526	C	ADD	1536	-13.49	9.079	-31.28	4.309	-1.485	0.1376
3	3:121703895:T:C	121703895	C	ADD	1536	-13.49	9.079	-31.28	4.309	-1.485	0.1376
3	3:121706021:C:A	121706021	A	ADD	1536	-13.49	9.079	-31.28	4.309	-1.485	0.1376
3	3:121708497:C:T	121708497	T	ADD	1536	-13.49	9.079	-31.28	4.309	-1.485	0.1376
3	3:121708517:T:C	121708517	C	ADD	1536	-13.49	9.079	-31.28	4.309	-1.485	0.1376
3	3:121710969:A:T	121710969	T	ADD	1536	-13.49	9.079	-31.28	4.309	-1.485	0.1376
3	3:143652235:G:C	143652235	C	ADD	1536	7.113	4.788	-2.271	16.5	1.486	0.1376
3	3:143653455:A:G	143653455	G	ADD	1536	7.113	4.788	-2.271	16.5	1.486	0.1376
3	3:143655500:A:T	143655500	T	ADD	1536	7.113	4.788	-2.271	16.5	1.486	0.1376
3	3:143657234:C:G	143657234	G	ADD	1536	7.113	4.788	-2.271	16.5	1.486	0.1376
3	3:143665142:C:T	143665142	T	ADD	1536	7.113	4.788	-2.271	16.5	1.486	0.1376
3	3:177524783:A:G	177524783	G	ADD	1536	10.03	6.75	-3.202	23.26	1.486	0.1376
3	3:196804424:G:A	196804424	A	ADD	1536	-12.21	8.223	-28.33	3.903	-1.485	0.1376
3	3:196809244:C:T	196809244	T	ADD	1536	-12.21	8.223	-28.33	3.903	-1.485	0.1376
5	5:6529147:T:C	6529147	C	ADD	1536	-8.083	5.441	-18.75	2.58	-1.486	0.1376
5	5:6531865:A:G	6531865	G	ADD	1536	-8.083	5.441	-18.75	2.58	-1.486	0.1376
5	5:6532191:A:C	6532191	C	ADD	1536	-8.083	5.441	-18.75	2.58	-1.486	0.1376
5	5:6532809:T:C	6532809	C	ADD	1536	-8.083	5.441	-18.75	2.58	-1.486	0.1376
5	5:6534119:G:T	6534119	T	ADD	1536	-8.083	5.441	-18.75	2.58	-1.486	0.1376
5	5:6534319:T:C	6534319	C	ADD	1536	-8.083	5.441	-18.75	2.58	-1.486	0.1376
5	5:6535040:T:C	6535040	C	ADD	1536	-8.083	5.441	-18.75	2.58	-1.486	0.1376
5	5:6535914:G:A	6535914	A	ADD	1536	-8.083	5.441	-18.75	2.58	-1.486	0.1376
5	5:6536726:A:C	6536726	C	ADD	1536	-8.083	5.441	-18.75	2.58	-1.486	0.1376
5	5:6537112:G:A	6537112	A	ADD	1536	-8.083	5.441	-18.75	2.58	-1.486	0.1376
5	5:6537939:A:G	6537939	G	ADD	1536	-8.083	5.441	-18.75	2.58	-1.486	0.1376
5	5:6538054:A:G	6538054	G	ADD	1536	-8.083	5.441	-18.75	2.58	-1.486	0.1376
5	5:6538109:A:G	6538109	G	ADD	1536	-8.083	5.441	-18.75	2.58	-1.486	0.1376
5	5:6538323:G:A	6538323	A	ADD	1536	-8.083	5.441	-18.75	2.58	-1.486	0.1376
5	5:6538639:C:A	6538639	A	ADD	1536	-8.083	5.441	-18.75	2.58	-1.486	0.1376
5	5:6538791:C:T	6538791	T	ADD	1536	-8.083	5.441	-18.75	2.58	-1.486	0.1376
5	5:6539117:C:T	6539117	T	ADD	1536	-8.083	5.441	-18.75	2.58	-1.486	0.1376
5	5:6539697:G:A	6539697	A	ADD	1536	-8.083	5.441	-18.75	2.58	-1.486	0.1376
5	5:6540005:T:G	6540005	G	ADD	1536	-8.083	5.441	-18.75	2.58	-1.486	0.1376
5	5:35893338:G:T	35893338	T	ADD	1536	-8.491	5.716	-19.69	2.712	-1.486	0.1376
5	5:35895099:T:A	35895099	A	ADD	1536	-8.491	5.716	-19.69	2.712	-1.486	0.1376
5	5:35896758:A:T	35896758	T	ADD	1536	-8.491	5.716	-19.69	2.712	-1.486	0.1376
5	5:35897933:A:G	35897933	G	ADD	1536	-8.491	5.716	-19.69	2.712	-1.486	0.1376
5	5:35897939:T:G	35897939	G	ADD	1536	-8.491	5.716	-19.69	2.712	-1.486	0.1376
5	5:35898028:A:G	35898028	G	ADD	1536	-8.491	5.716	-19.69	2.712	-1.486	0.1376
5	5:35898419:G:A	35898419	A	ADD	1536	-8.491	5.716	-19.69	2.712	-1.486	0.1376
5	5:90212700:C:T	90212700	T	ADD	1536	-7.244	4.877	-16.8	2.314	-1.485	0.1376
5	5:162621789:C:A	162621789	A	ADD	1536	-9.439	6.354	-21.89	3.014	-1.486	0.1376
6	6:22711024:A:G	22711024	A	ADD	1536	-7.122	4.794	-16.52	2.274	-1.486	0.1376
6	6:55184938:G:A	55184938	A	ADD	1536	-7.048	4.745	-16.35	2.251	-1.485	0.1376
6	6:87133646:A:C	87133646	C	ADD	1536	13.64	9.179	-4.353	31.63	1.486	0.1376
7	7:19881578:G:T	19881578	T	ADD	1536	-6.446	4.339	-14.95	2.059	-1.485	0.1376
7	7:19882806:T:A	19882806	A	ADD	1536	-6.446	4.339	-14.95	2.059	-1.485	0.1376
7	7:19884564:G:A	19884564	A	ADD	1536	-6.446	4.339	-14.95	2.059	-1.485	0.1376
7	7:19885864:T:C	19885864	C	ADD	1536	-6.446	4.339	-14.95	2.059	-1.485	0.1376
7	7:19886762:G:C	19886762	C	ADD	1536	-6.446	4.339	-14.95	2.059	-1.485	0.1376
7	7:19890181:A:G	19890181	G	ADD	1536	-6.446	4.339	-14.95	2.059	-1.485	0.1376
7	7:19894101:A:C	19894101	C	ADD	1536	-6.446	4.339	-14.95	2.059	-1.485	0.1376
7	7:19894778:G:A	19894778	A	ADD	1536	-6.446	4.339	-14.95	2.059	-1.485	0.1376
7	7:19895372:C:T	19895372	T	ADD	1536	-6.446	4.339	-14.95	2.059	-1.485	0.1376
7	7:19896924:A:G	19896924	G	ADD	1536	-6.446	4.339	-14.95	2.059	-1.485	0.1376
7	7:19897885:G:T	19897885	T	ADD	1536	-6.446	4.339	-14.95	2.059	-1.485	0.1376
7	7:101958510:G:A	101958510	A	ADD	1536	6.437	4.333	-2.055	14.93	1.486	0.1376
7	7:138962788:G:A	138962788	A	ADD	1536	-10.55	7.103	-24.47	3.371	-1.485	0.1376
8	8:3478958:C:A	3478958	A	ADD	1536	7.329	4.933	-2.34	17	1.486	0.1376
8	8:4217965:T:C	4217965	C	ADD	1536	-13.27	8.93	-30.77	4.236	-1.486	0.1376
8	8:4219517:T:G	4219517	G	ADD	1536	-13.27	8.93	-30.77	4.236	-1.486	0.1376
8	8:4219838:G:C	4219838	C	ADD	1536	-13.27	8.93	-30.77	4.236	-1.486	0.1376
8	8:14694373:G:A	14694373	G	ADD	1536	-6.304	4.243	-14.62	2.013	-1.486	0.1376
8	8:18039281:C:G	18039281	G	ADD	1536	-6.876	4.629	-15.95	2.196	-1.486	0.1376
8	8:37945766:G:A	37945766	A	ADD	1536	-7.374	4.964	-17.1	2.355	-1.485	0.1376
8	8:108775302:G:A	108775302	A	ADD	1536	-8.703	5.858	-20.18	2.778	-1.486	0.1376
8	8:138201760:A:G	138201760	G	ADD	1536	8.571	5.77	-2.737	19.88	1.486	0.1376
8	8:138202483:C:T	138202483	T	ADD	1536	8.571	5.77	-2.737	19.88	1.486	0.1376
9	9:90785547:A:G	90785547	G	ADD	1536	-6.596	4.44	-15.3	2.106	-1.486	0.1376
10	10:17567989:C:A	17567989	C	ADD	1536	-6.298	4.239	-14.61	2.011	-1.486	0.1376
10	10:55748024:T:C	55748024	C	ADD	1536	-9.819	6.609	-22.77	3.136	-1.486	0.1376
11	11:7879205:T:C	7879205	C	ADD	1536	-7.399	4.981	-17.16	2.364	-1.485	0.1376
11	11:7881899:T:C	7881899	C	ADD	1536	-7.399	4.981	-17.16	2.364	-1.485	0.1376
11	11:7882653:C:T	7882653	T	ADD	1536	-7.399	4.981	-17.16	2.364	-1.485	0.1376
11	11:110508040:G:A	110508040	A	ADD	1536	6.864	4.62	-2.191	15.92	1.486	0.1376
11	11:110509970:C:G	110509970	G	ADD	1536	6.864	4.62	-2.191	15.92	1.486	0.1376
12	12:4323780:G:A	4323780	A	ADD	1536	7.892	5.312	-2.52	18.3	1.486	0.1376
13	13:35295836:G:A	35295836	A	ADD	1536	7.308	4.919	-2.334	16.95	1.486	0.1376
13	13:37392854:C:A	37392854	C	ADD	1536	-6.375	4.291	-14.79	2.035	-1.486	0.1376
13	13:54313476:G:A	54313476	A	ADD	1536	-8.582	5.778	-19.91	2.741	-1.485	0.1376
13	13:54315805:A:G	54315805	G	ADD	1536	-8.582	5.778	-19.91	2.741	-1.485	0.1376
13	13:54317030:G:T	54317030	T	ADD	1536	-8.582	5.778	-19.91	2.741	-1.485	0.1376
13	13:54317473:A:G	54317473	G	ADD	1536	-8.582	5.778	-19.91	2.741	-1.485	0.1376
13	13:54319640:A:G	54319640	G	ADD	1536	-8.582	5.778	-19.91	2.741	-1.485	0.1376
13	13:54320465:G:A	54320465	A	ADD	1536	-8.582	5.778	-19.91	2.741	-1.485	0.1376
13	13:54321748:A:C	54321748	C	ADD	1536	-8.582	5.778	-19.91	2.741	-1.485	0.1376
13	13:54322196:A:T	54322196	T	ADD	1536	-8.582	5.778	-19.91	2.741	-1.485	0.1376
13	13:54322250:A:G	54322250	G	ADD	1536	-8.582	5.778	-19.91	2.741	-1.485	0.1376
13	13:54323868:A:G	54323868	G	ADD	1536	-8.582	5.778	-19.91	2.741	-1.485	0.1376
13	13:54324876:A:G	54324876	G	ADD	1536	-8.582	5.778	-19.91	2.741	-1.485	0.1376
13	13:54324954:G:A	54324954	A	ADD	1536	-8.582	5.778	-19.91	2.741	-1.485	0.1376
13	13:54327936:A:G	54327936	G	ADD	1536	-8.582	5.778	-19.91	2.741	-1.485	0.1376
13	13:54329789:A:G	54329789	G	ADD	1536	-8.582	5.778	-19.91	2.741	-1.485	0.1376
13	13:54329813:C:G	54329813	G	ADD	1536	-8.582	5.778	-19.91	2.741	-1.485	0.1376
13	13:54330100:A:G	54330100	G	ADD	1536	-8.582	5.778	-19.91	2.741	-1.485	0.1376
13	13:54330289:G:A	54330289	A	ADD	1536	-8.582	5.778	-19.91	2.741	-1.485	0.1376
13	13:54333620:T:C	54333620	C	ADD	1536	-8.582	5.778	-19.91	2.741	-1.485	0.1376
13	13:54334206:A:T	54334206	T	ADD	1536	-8.582	5.778	-19.91	2.741	-1.485	0.1376
13	13:54335197:A:G	54335197	G	ADD	1536	-8.582	5.778	-19.91	2.741	-1.485	0.1376
13	13:54335298:G:A	54335298	A	ADD	1536	-8.582	5.778	-19.91	2.741	-1.485	0.1376
13	13:54335565:C:G	54335565	G	ADD	1536	-8.582	5.778	-19.91	2.741	-1.485	0.1376
13	13:54336521:A:C	54336521	C	ADD	1536	-8.582	5.778	-19.91	2.741	-1.485	0.1376
13	13:54340416:G:T	54340416	T	ADD	1536	-8.582	5.778	-19.91	2.741	-1.485	0.1376
13	13:54340500:A:G	54340500	G	ADD	1536	-8.582	5.778	-19.91	2.741	-1.485	0.1376
13	13:54341107:T:C	54341107	C	ADD	1536	-8.582	5.778	-19.91	2.741	-1.485	0.1376
13	13:54341214:T:C	54341214	C	ADD	1536	-8.582	5.778	-19.91	2.741	-1.485	0.1376
13	13:54343886:T:G	54343886	G	ADD	1536	-8.582	5.778	-19.91	2.741	-1.485	0.1376
13	13:109927527:C:T	109927527	C	ADD	1536	-6.212	4.182	-14.41	1.984	-1.486	0.1376
13	13:115048026:G:C	115048026	C	ADD	1536	13.49	9.08	-4.307	31.29	1.486	0.1376
14	14:73493195:A:C	73493195	C	ADD	1536	6.956	4.682	-2.221	16.13	1.486	0.1376
14	14:80016382:G:A	80016382	A	ADD	1536	7.494	5.044	-2.392	17.38	1.486	0.1376
14	14:95191269:A:C	95191269	A	ADD	1536	-6.257	4.212	-14.51	1.998	-1.486	0.1376
15	15:34215675:G:A	34215675	G	ADD	1536	-7.695	5.18	-17.85	2.458	-1.485	0.1376
15	15:62255665:T:C	62255665	C	ADD	1536	10.33	6.954	-3.298	23.96	1.486	0.1376
15	15:62262770:G:C	62262770	C	ADD	1536	10.33	6.954	-3.298	23.96	1.486	0.1376
16	16:57120554:G:A	57120554	A	ADD	1536	7.766	5.227	-2.48	18.01	1.486	0.1376
18	18:72102013:C:A	72102013	A	ADD	1536	7.598	5.115	-2.427	17.62	1.485	0.1376
20	20:17882452:A:G	17882452	A	ADD	1536	-7.768	5.229	-18.02	2.48	-1.486	0.1376
20	20:42553802:A:G	42553802	G	ADD	1536	7.012	4.721	-2.24	16.26	1.485	0.1376
21	21:43294375:C:T	43294375	T	ADD	1536	-7.527	5.068	-17.46	2.405	-1.485	0.1376
2	2:53526386:A:C	53526386	C	ADD	1536	9.934	6.688	-3.175	23.04	1.485	0.1377
2	2:53526409:T:C	53526409	C	ADD	1536	9.934	6.688	-3.175	23.04	1.485	0.1377
2	2:53526417:G:C	53526417	C	ADD	1536	9.934	6.688	-3.175	23.04	1.485	0.1377
2	2:53533974:C:T	53533974	T	ADD	1536	9.934	6.688	-3.175	23.04	1.485	0.1377
2	2:68351332:T:C	68351332	T	ADD	1536	-6.564	4.42	-15.23	2.099	-1.485	0.1377
2	2:163461006:G:A	163461006	A	ADD	1536	9.835	6.622	-3.143	22.81	1.485	0.1377
2	2:168740995:G:A	168740995	A	ADD	1536	-6.754	4.548	-15.67	2.16	-1.485	0.1377
2	2:229250653:G:A	229250653	A	ADD	1536	8.254	5.558	-2.64	19.15	1.485	0.1377
3	3:103930296:C:T	103930296	T	ADD	1536	-6.288	4.234	-14.59	2.011	-1.485	0.1377
3	3:103934638:C:T	103934638	T	ADD	1536	-6.288	4.234	-14.59	2.011	-1.485	0.1377
3	3:103934797:A:G	103934797	G	ADD	1536	-6.288	4.234	-14.59	2.011	-1.485	0.1377
3	3:103936852:T:G	103936852	G	ADD	1536	-6.288	4.234	-14.59	2.011	-1.485	0.1377
3	3:103937760:T:G	103937760	G	ADD	1536	-6.288	4.234	-14.59	2.011	-1.485	0.1377
3	3:103938300:T:C	103938300	C	ADD	1536	-6.288	4.234	-14.59	2.011	-1.485	0.1377
3	3:103939492:G:A	103939492	A	ADD	1536	-6.288	4.234	-14.59	2.011	-1.485	0.1377
3	3:103939539:T:C	103939539	C	ADD	1536	-6.288	4.234	-14.59	2.011	-1.485	0.1377
3	3:103939842:G:T	103939842	T	ADD	1536	-6.288	4.234	-14.59	2.011	-1.485	0.1377
3	3:103940195:G:T	103940195	T	ADD	1536	-6.288	4.234	-14.59	2.011	-1.485	0.1377
3	3:103940977:G:T	103940977	T	ADD	1536	-6.288	4.234	-14.59	2.011	-1.485	0.1377
3	3:103941062:T:C	103941062	C	ADD	1536	-6.288	4.234	-14.59	2.011	-1.485	0.1377
3	3:103941178:A:T	103941178	T	ADD	1536	-6.288	4.234	-14.59	2.011	-1.485	0.1377
3	3:103941382:G:A	103941382	A	ADD	1536	-6.288	4.234	-14.59	2.011	-1.485	0.1377
3	3:103942034:A:G	103942034	G	ADD	1536	-6.288	4.234	-14.59	2.011	-1.485	0.1377
3	3:103943596:G:A	103943596	A	ADD	1536	-6.288	4.234	-14.59	2.011	-1.485	0.1377
3	3:103945376:C:G	103945376	G	ADD	1536	-6.288	4.234	-14.59	2.011	-1.485	0.1377
3	3:103946710:G:A	103946710	A	ADD	1536	-6.288	4.234	-14.59	2.011	-1.485	0.1377
3	3:103947644:G:C	103947644	C	ADD	1536	-6.288	4.234	-14.59	2.011	-1.485	0.1377
3	3:136794971:T:C	136794971	C	ADD	1536	6.922	4.661	-2.213	16.06	1.485	0.1377
3	3:147684175:A:G	147684175	G	ADD	1536	6.241	4.202	-1.994	14.48	1.485	0.1377
3	3:147686009:G:A	147686009	A	ADD	1536	6.241	4.202	-1.994	14.48	1.485	0.1377
4	4:56129879:A:T	56129879	T	ADD	1536	-7.308	4.92	-16.95	2.335	-1.485	0.1377
5	5:96340616:T:G	96340616	T	ADD	1536	-6.527	4.395	-15.14	2.087	-1.485	0.1377
6	6:129525072:C:T	129525072	T	ADD	1536	-8.896	5.989	-20.63	2.843	-1.485	0.1377
8	8:14028645:A:G	14028645	G	ADD	1536	8.988	6.052	-2.874	20.85	1.485	0.1377
8	8:14032507:A:T	14032507	T	ADD	1536	8.988	6.052	-2.874	20.85	1.485	0.1377
8	8:15401940:G:A	15401940	A	ADD	1536	6.272	4.223	-2.006	14.55	1.485	0.1377
8	8:15402007:A:G	15402007	G	ADD	1536	6.272	4.223	-2.006	14.55	1.485	0.1377
8	8:15402053:A:G	15402053	G	ADD	1536	6.272	4.223	-2.006	14.55	1.485	0.1377
8	8:15402605:T:C	15402605	C	ADD	1536	6.272	4.223	-2.006	14.55	1.485	0.1377
8	8:62892296:A:G	62892296	G	ADD	1536	-6.465	4.353	-15	2.066	-1.485	0.1377
8	8:62899908:C:T	62899908	T	ADD	1536	-6.465	4.353	-15	2.066	-1.485	0.1377
8	8:62900821:G:A	62900821	A	ADD	1536	-6.465	4.353	-15	2.066	-1.485	0.1377
8	8:62922110:G:A	62922110	A	ADD	1536	7.512	5.058	-2.402	17.43	1.485	0.1377
8	8:63949095:G:A	63949095	A	ADD	1536	-8.417	5.667	-19.53	2.691	-1.485	0.1377
8	8:63950581:C:T	63950581	T	ADD	1536	-8.417	5.667	-19.53	2.691	-1.485	0.1377
8	8:63951237:C:T	63951237	T	ADD	1536	-8.417	5.667	-19.53	2.691	-1.485	0.1377
8	8:127846474:A:G	127846474	A	ADD	1536	13.64	9.185	-4.361	31.64	1.485	0.1377
8	8:145587615:A:G	145587615	A	ADD	1536	6.759	4.551	-2.161	15.68	1.485	0.1377
9	9:2263707:G:A	2263707	G	ADD	1536	-6.388	4.301	-14.82	2.041	-1.485	0.1377
9	9:117245086:A:C	117245086	C	ADD	1536	-6.604	4.447	-15.32	2.112	-1.485	0.1377
9	9:127289218:A:C	127289218	C	ADD	1536	8.285	5.579	-2.649	19.22	1.485	0.1377
10	10:88118952:C:T	88118952	C	ADD	1536	6.174	4.157	-1.974	14.32	1.485	0.1377
10	10:88118995:T:C	88118995	T	ADD	1536	6.174	4.157	-1.974	14.32	1.485	0.1377
10	10:88120784:C:A	88120784	C	ADD	1536	6.174	4.157	-1.974	14.32	1.485	0.1377
10	10:88123107:G:C	88123107	G	ADD	1536	6.174	4.157	-1.974	14.32	1.485	0.1377
10	10:88123405:G:A	88123405	G	ADD	1536	6.174	4.157	-1.974	14.32	1.485	0.1377
10	10:88123468:C:G	88123468	C	ADD	1536	6.174	4.157	-1.974	14.32	1.485	0.1377
10	10:88123951:G:A	88123951	G	ADD	1536	6.174	4.157	-1.974	14.32	1.485	0.1377
10	10:88124179:A:G	88124179	A	ADD	1536	6.174	4.157	-1.974	14.32	1.485	0.1377
10	10:88124949:A:G	88124949	A	ADD	1536	6.174	4.157	-1.974	14.32	1.485	0.1377
10	10:88126912:C:T	88126912	C	ADD	1536	6.174	4.157	-1.974	14.32	1.485	0.1377
11	11:9884787:C:A	9884787	A	ADD	1536	7.415	4.993	-2.372	17.2	1.485	0.1377
11	11:9886923:C:T	9886923	T	ADD	1536	7.415	4.993	-2.372	17.2	1.485	0.1377
11	11:9895393:C:T	9895393	T	ADD	1536	7.415	4.993	-2.372	17.2	1.485	0.1377
11	11:9895662:C:A	9895662	A	ADD	1536	7.415	4.993	-2.372	17.2	1.485	0.1377
11	11:9896165:C:T	9896165	T	ADD	1536	7.415	4.993	-2.372	17.2	1.485	0.1377
11	11:69362414:A:G	69362414	G	ADD	1536	7.308	4.92	-2.336	16.95	1.485	0.1377
12	12:31918671:C:A	31918671	C	ADD	1536	6.811	4.585	-2.176	15.8	1.485	0.1377
12	12:74660322:G:A	74660322	A	ADD	1536	9.261	6.236	-2.961	21.48	1.485	0.1377
12	12:101958831:G:T	101958831	T	ADD	1536	7.48	5.036	-2.39	17.35	1.485	0.1377
15	15:53112139:A:T	53112139	T	ADD	1536	8.741	5.885	-2.794	20.28	1.485	0.1377
15	15:78814046:G:A	78814046	G	ADD	1536	10.68	7.19	-3.415	24.77	1.485	0.1377
18	18:76656141:C:A	76656141	A	ADD	1536	-8.573	5.773	-19.89	2.741	-1.485	0.1377
19	19:4328374:C:A	4328374	A	ADD	1536	14.59	9.825	-4.663	33.85	1.485	0.1377
19	19:5832589:A:C	5832589	C	ADD	1536	6.736	4.535	-2.153	15.62	1.485	0.1377
1	1:166297098:T:G	166297098	G	ADD	1536	10.9	7.342	-3.488	25.29	1.485	0.1378
1	1:166298351:A:G	166298351	G	ADD	1536	10.9	7.342	-3.488	25.29	1.485	0.1378
1	1:166301818:G:A	166301818	A	ADD	1536	10.9	7.342	-3.488	25.29	1.485	0.1378
2	2:45116853:T:G	45116853	G	ADD	1536	9.036	6.085	-2.891	20.96	1.485	0.1378
2	2:49649313:G:A	49649313	A	ADD	1536	8.879	5.981	-2.842	20.6	1.485	0.1378
2	2:49649934:T:C	49649934	C	ADD	1536	8.879	5.981	-2.842	20.6	1.485	0.1378
2	2:49650469:G:C	49650469	C	ADD	1536	8.879	5.981	-2.842	20.6	1.485	0.1378
2	2:49650832:T:C	49650832	C	ADD	1536	8.879	5.981	-2.842	20.6	1.485	0.1378
2	2:49657656:G:C	49657656	C	ADD	1536	8.879	5.981	-2.842	20.6	1.485	0.1378
2	2:49657928:T:G	49657928	G	ADD	1536	8.879	5.981	-2.842	20.6	1.485	0.1378
2	2:49934013:C:T	49934013	T	ADD	1536	-8.176	5.507	-18.97	2.618	-1.485	0.1378
2	2:167601485:G:A	167601485	G	ADD	1536	6.765	4.557	-2.166	15.7	1.485	0.1378
2	2:169508701:A:G	169508701	G	ADD	1536	-7.898	5.319	-18.32	2.527	-1.485	0.1378
3	3:51812952:C:T	51812952	T	ADD	1536	11.27	7.59	-3.605	26.15	1.485	0.1378
3	3:51821181:T:C	51821181	C	ADD	1536	11.27	7.59	-3.605	26.15	1.485	0.1378
3	3:129314792:T:A	129314792	T	ADD	1536	7.601	5.119	-2.433	17.63	1.485	0.1378
3	3:173530717:C:A	173530717	A	ADD	1536	14.56	9.806	-4.658	33.78	1.485	0.1378
3	3:190973799:G:A	190973799	A	ADD	1536	6.465	4.354	-2.069	15	1.485	0.1378
3	3:190973854:G:A	190973854	A	ADD	1536	6.465	4.354	-2.069	15	1.485	0.1378
4	4:23987363:A:G	23987363	A	ADD	1536	6.348	4.275	-2.031	14.73	1.485	0.1378
4	4:54736988:G:A	54736988	A	ADD	1536	9.709	6.538	-3.106	22.52	1.485	0.1378
4	4:72642648:T:C	72642648	C	ADD	1536	9.105	6.131	-2.913	21.12	1.485	0.1378
4	4:72644604:G:A	72644604	A	ADD	1536	9.105	6.131	-2.913	21.12	1.485	0.1378
4	4:121595793:T:C	121595793	C	ADD	1536	11.1	7.477	-3.554	25.76	1.485	0.1378
4	4:121596421:A:T	121596421	T	ADD	1536	11.1	7.477	-3.554	25.76	1.485	0.1378
4	4:163284691:A:G	163284691	G	ADD	1536	12.77	8.598	-4.084	29.62	1.485	0.1378
4	4:186389779:C:T	186389779	T	ADD	1536	12.11	8.154	-3.875	28.09	1.485	0.1378
5	5:2362746:G:A	2362746	A	ADD	1536	6.844	4.61	-2.191	15.88	1.485	0.1378
5	5:107317370:T:A	107317370	A	ADD	1536	6.81	4.587	-2.18	15.8	1.485	0.1378
5	5:174723139:C:G	174723139	G	ADD	1536	-10.31	6.947	-23.93	3.301	-1.485	0.1378
6	6:125656844:A:G	125656844	G	ADD	1536	6.658	4.483	-2.129	15.44	1.485	0.1378
6	6:133727983:A:G	133727983	G	ADD	1536	-10.24	6.895	-23.75	3.276	-1.485	0.1378
6	6:152687131:C:T	152687131	T	ADD	1536	8.779	5.913	-2.81	20.37	1.485	0.1378
7	7:18406599:A:G	18406599	G	ADD	1536	-8.068	5.433	-18.72	2.581	-1.485	0.1378
7	7:26391519:G:T	26391519	T	ADD	1536	-9.729	6.552	-22.57	3.114	-1.485	0.1378
7	7:154456748:C:T	154456748	T	ADD	1536	8.611	5.8	-2.757	19.98	1.485	0.1378
8	8:15924506:A:C	15924506	C	ADD	1536	8.114	5.464	-2.596	18.82	1.485	0.1378
8	8:32440795:G:A	32440795	G	ADD	1536	6.376	4.294	-2.04	14.79	1.485	0.1378
8	8:32441235:C:A	32441235	C	ADD	1536	6.376	4.294	-2.04	14.79	1.485	0.1378
9	9:2632250:C:A	2632250	A	ADD	1536	6.922	4.662	-2.216	16.06	1.485	0.1378
9	9:81969296:A:C	81969296	C	ADD	1536	-9.333	6.285	-21.65	2.985	-1.485	0.1378
9	9:81975211:G:T	81975211	T	ADD	1536	-9.333	6.285	-21.65	2.985	-1.485	0.1378
9	9:126974804:C:G	126974804	G	ADD	1536	-6.164	4.152	-14.3	1.973	-1.485	0.1378
9	9:126975022:G:A	126975022	A	ADD	1536	-6.164	4.152	-14.3	1.973	-1.485	0.1378
9	9:126976363:G:A	126976363	A	ADD	1536	-6.164	4.152	-14.3	1.973	-1.485	0.1378
10	10:50859629:T:G	50859629	T	ADD	1536	6.634	4.468	-2.122	15.39	1.485	0.1378
11	11:2108072:G:A	2108072	G	ADD	1536	6.291	4.237	-2.014	14.6	1.485	0.1378
11	11:58782019:C:T	58782019	T	ADD	1536	7.085	4.772	-2.268	16.44	1.485	0.1378
12	12:47325905:C:T	47325905	T	ADD	1536	7.688	5.178	-2.461	17.84	1.485	0.1378
13	13:21532938:G:A	21532938	G	ADD	1536	-6.283	4.232	-14.58	2.011	-1.485	0.1378
13	13:57522449:T:C	57522449	C	ADD	1536	6.248	4.207	-1.998	14.49	1.485	0.1378
13	13:101591831:G:A	101591831	A	ADD	1536	-13.76	9.268	-31.92	4.405	-1.485	0.1378
18	18:1583687:A:G	1583687	G	ADD	1536	8.132	5.476	-2.602	18.87	1.485	0.1378
18	18:1583848:C:T	1583848	T	ADD	1536	8.132	5.476	-2.602	18.87	1.485	0.1378
18	18:1588218:G:A	1588218	A	ADD	1536	8.132	5.476	-2.602	18.87	1.485	0.1378
18	18:1589291:C:T	1589291	T	ADD	1536	8.132	5.476	-2.602	18.87	1.485	0.1378
18	18:1591734:A:G	1591734	G	ADD	1536	8.132	5.476	-2.602	18.87	1.485	0.1378
18	18:1592834:A:G	1592834	G	ADD	1536	8.132	5.476	-2.602	18.87	1.485	0.1378
18	18:1594582:A:G	1594582	G	ADD	1536	8.132	5.476	-2.602	18.87	1.485	0.1378
18	18:1598793:G:T	1598793	T	ADD	1536	8.132	5.476	-2.602	18.87	1.485	0.1378
18	18:1599553:A:G	1599553	G	ADD	1536	8.132	5.476	-2.602	18.87	1.485	0.1378
18	18:3704587:A:G	3704587	G	ADD	1536	-6.343	4.272	-14.72	2.031	-1.485	0.1378
20	20:541335:G:A	541335	A	ADD	1536	-6.473	4.359	-15.02	2.071	-1.485	0.1378
20	20:4571920:A:C	4571920	C	ADD	1536	-6.788	4.571	-15.75	2.172	-1.485	0.1378
20	20:22105240:A:G	22105240	G	ADD	1536	-14.14	9.527	-32.82	4.528	-1.485	0.1378
21	21:39723120:G:A	39723120	A	ADD	1536	12.74	8.579	-4.077	29.55	1.485	0.1378
21	21:42830902:T:A	42830902	A	ADD	1536	-7.3	4.917	-16.94	2.336	-1.485	0.1378
21	21:43030644:G:A	43030644	A	ADD	1536	-6.353	4.279	-14.74	2.034	-1.485	0.1378
1	1:47393312:C:T	47393312	T	ADD	1536	7.667	5.166	-2.457	17.79	1.484	0.1379
1	1:47398913:C:T	47398913	T	ADD	1536	7.667	5.166	-2.457	17.79	1.484	0.1379
1	1:48063902:G:A	48063902	A	ADD	1536	10.58	7.127	-3.389	24.55	1.484	0.1379
1	1:165368326:G:T	165368326	T	ADD	1536	-9.691	6.528	-22.48	3.103	-1.485	0.1379
1	1:232133411:A:C	232133411	C	ADD	1536	7.111	4.79	-2.277	16.5	1.485	0.1379
2	2:127446842:C:G	127446842	C	ADD	1536	-6.758	4.552	-15.68	2.165	-1.484	0.1379
2	2:127447051:G:C	127447051	G	ADD	1536	-6.758	4.552	-15.68	2.165	-1.484	0.1379
2	2:160921813:A:G	160921813	G	ADD	1536	6.511	4.386	-2.085	15.11	1.485	0.1379
2	2:160925835:C:G	160925835	G	ADD	1536	6.511	4.386	-2.085	15.11	1.485	0.1379
2	2:192977776:A:G	192977776	G	ADD	1536	-6.248	4.21	-14.5	2.002	-1.484	0.1379
3	3:6808952:G:A	6808952	A	ADD	1536	-12.66	8.527	-29.37	4.054	-1.485	0.1379
3	3:12504923:A:G	12504923	G	ADD	1536	9.098	6.129	-2.915	21.11	1.484	0.1379
3	3:12508521:A:C	12508521	C	ADD	1536	9.098	6.129	-2.915	21.11	1.484	0.1379
3	3:157093179:G:T	157093179	T	ADD	1536	10.45	7.037	-3.347	24.24	1.484	0.1379
4	4:24046695:T:G	24046695	G	ADD	1536	-7.229	4.87	-16.77	2.316	-1.484	0.1379
4	4:89074709:T:G	89074709	T	ADD	1536	6.645	4.476	-2.129	15.42	1.484	0.1379
4	4:92838346:G:A	92838346	A	ADD	1536	8.174	5.506	-2.618	18.97	1.484	0.1379
4	4:95444255:G:A	95444255	G	ADD	1536	8.646	5.824	-2.769	20.06	1.485	0.1379
4	4:111480920:G:A	111480920	A	ADD	1536	10.81	7.284	-3.463	25.09	1.485	0.1379
5	5:29482878:T:C	29482878	C	ADD	1536	-7.003	4.718	-16.25	2.244	-1.484	0.1379
5	5:29490258:G:A	29490258	A	ADD	1536	-7.003	4.718	-16.25	2.244	-1.484	0.1379
5	5:29491740:C:G	29491740	G	ADD	1536	-7.003	4.718	-16.25	2.244	-1.484	0.1379
5	5:29493464:G:A	29493464	A	ADD	1536	-7.003	4.718	-16.25	2.244	-1.484	0.1379
5	5:40135498:C:T	40135498	T	ADD	1536	6.314	4.253	-2.022	14.65	1.485	0.1379
6	6:39747227:G:T	39747227	T	ADD	1536	6.559	4.418	-2.101	15.22	1.484	0.1379
6	6:41898096:A:G	41898096	A	ADD	1536	8.092	5.451	-2.593	18.78	1.484	0.1379
6	6:137914871:C:T	137914871	C	ADD	1536	6.372	4.292	-2.041	14.78	1.485	0.1379
6	6:137917237:A:T	137917237	A	ADD	1536	6.372	4.292	-2.041	14.78	1.485	0.1379
7	7:4498257:C:A	4498257	C	ADD	1536	6.727	4.532	-2.156	15.61	1.484	0.1379
8	8:6516167:G:A	6516167	A	ADD	1536	12.72	8.569	-4.075	29.52	1.484	0.1379
8	8:64903971:A:C	64903971	C	ADD	1536	9.719	6.547	-3.113	22.55	1.484	0.1379
8	8:80319568:T:A	80319568	A	ADD	1536	7.664	5.163	-2.455	17.78	1.484	0.1379
9	9:91197917:G:A	91197917	G	ADD	1536	6.87	4.627	-2.2	15.94	1.485	0.1379
9	9:112390854:A:G	112390854	G	ADD	1536	-8.988	6.055	-20.85	2.878	-1.485	0.1379
10	10:44631258:T:G	44631258	G	ADD	1536	-6.871	4.629	-15.94	2.202	-1.484	0.1379
11	11:7224113:C:G	7224113	G	ADD	1536	10.36	6.98	-3.318	24.04	1.485	0.1379
11	11:7227968:T:C	7227968	C	ADD	1536	10.36	6.98	-3.318	24.04	1.485	0.1379
11	11:7233864:A:G	7233864	G	ADD	1536	10.36	6.98	-3.318	24.04	1.485	0.1379
11	11:11093782:G:A	11093782	A	ADD	1536	-8.94	6.023	-20.74	2.865	-1.484	0.1379
11	11:11094910:G:A	11094910	A	ADD	1536	-8.94	6.023	-20.74	2.865	-1.484	0.1379
11	11:20010351:G:A	20010351	G	ADD	1536	-6.364	4.288	-14.77	2.04	-1.484	0.1379
11	11:123747350:A:T	123747350	A	ADD	1536	6.491	4.372	-2.079	15.06	1.485	0.1379
11	11:123747790:A:T	123747790	A	ADD	1536	6.491	4.372	-2.079	15.06	1.485	0.1379
11	11:123754073:A:T	123754073	A	ADD	1536	6.491	4.372	-2.079	15.06	1.485	0.1379
12	12:105091221:T:C	105091221	C	ADD	1536	-7.083	4.771	-16.43	2.269	-1.484	0.1379
13	13:112279724:A:G	112279724	G	ADD	1536	-6.901	4.649	-16.01	2.212	-1.484	0.1379
14	14:21589611:A:G	21589611	G	ADD	1536	-9.295	6.262	-21.57	2.977	-1.484	0.1379
14	14:45088060:C:A	45088060	A	ADD	1536	-8.74	5.888	-20.28	2.8	-1.484	0.1379
14	14:45088833:T:C	45088833	C	ADD	1536	-8.74	5.888	-20.28	2.8	-1.484	0.1379
14	14:45088899:C:T	45088899	T	ADD	1536	-8.74	5.888	-20.28	2.8	-1.484	0.1379
14	14:45089072:A:G	45089072	G	ADD	1536	-8.74	5.888	-20.28	2.8	-1.484	0.1379
14	14:45090279:G:A	45090279	A	ADD	1536	-8.74	5.888	-20.28	2.8	-1.484	0.1379
14	14:45091445:G:A	45091445	A	ADD	1536	-8.74	5.888	-20.28	2.8	-1.484	0.1379
15	15:58424292:A:G	58424292	G	ADD	1536	-8.404	5.661	-19.5	2.692	-1.485	0.1379
15	15:74790542:G:A	74790542	A	ADD	1536	6.262	4.219	-2.007	14.53	1.484	0.1379
17	17:26279731:A:G	26279731	A	ADD	1536	6.552	4.414	-2.098	15.2	1.485	0.1379
18	18:74936144:G:A	74936144	A	ADD	1536	-13.46	9.068	-31.24	4.311	-1.485	0.1379
19	19:37221835:A:G	37221835	G	ADD	1536	-7.049	4.749	-16.36	2.259	-1.484	0.1379
20	20:33903636:C:T	33903636	T	ADD	1536	-7.109	4.788	-16.49	2.276	-1.485	0.1379
20	20:33905619:G:A	33905619	A	ADD	1536	-7.109	4.788	-16.49	2.276	-1.485	0.1379
20	20:33905904:C:A	33905904	A	ADD	1536	-7.109	4.788	-16.49	2.276	-1.485	0.1379
22	22:19911586:C:T	19911586	C	ADD	1536	-7.095	4.78	-16.46	2.274	-1.484	0.1379
22	22:19911619:G:A	19911619	G	ADD	1536	-7.095	4.78	-16.46	2.274	-1.484	0.1379
1	1:43045622:C:A	43045622	C	ADD	1536	7.538	5.08	-2.418	17.49	1.484	0.138
1	1:43054193:A:C	43054193	C	ADD	1536	7.538	5.08	-2.418	17.49	1.484	0.138
1	1:43055894:C:T	43055894	T	ADD	1536	7.538	5.08	-2.418	17.49	1.484	0.138
1	1:237942500:A:G	237942500	G	ADD	1536	-11.61	7.822	-26.94	3.722	-1.484	0.138
2	2:61167167:A:C	61167167	C	ADD	1536	-10.3	6.939	-23.9	3.303	-1.484	0.138
2	2:66867298:G:A	66867298	A	ADD	1536	6.651	4.481	-2.132	15.43	1.484	0.138
2	2:66877635:A:G	66877635	G	ADD	1536	6.651	4.481	-2.132	15.43	1.484	0.138
2	2:171185221:C:A	171185221	C	ADD	1536	6.899	4.649	-2.213	16.01	1.484	0.138
2	2:228005906:A:G	228005906	G	ADD	1536	-6.801	4.582	-15.78	2.18	-1.484	0.138
3	3:21392164:T:C	21392164	C	ADD	1536	-6.526	4.397	-15.14	2.092	-1.484	0.138
3	3:21392307:A:G	21392307	G	ADD	1536	-6.526	4.397	-15.14	2.092	-1.484	0.138
3	3:40195302:G:A	40195302	A	ADD	1536	6.552	4.415	-2.101	15.2	1.484	0.138
3	3:59703069:A:T	59703069	T	ADD	1536	-8.542	5.755	-19.82	2.738	-1.484	0.138
3	3:64911673:C:T	64911673	T	ADD	1536	-6.987	4.708	-16.21	2.241	-1.484	0.138
3	3:88438919:A:G	88438919	G	ADD	1536	-12.82	8.639	-29.76	4.111	-1.484	0.138
3	3:88443296:C:G	88443296	G	ADD	1536	-12.82	8.639	-29.76	4.111	-1.484	0.138
3	3:88450687:C:T	88450687	T	ADD	1536	-13.86	9.34	-32.17	4.445	-1.484	0.138
3	3:88865791:T:C	88865791	C	ADD	1536	7.041	4.744	-2.257	16.34	1.484	0.138
3	3:151894921:C:T	151894921	T	ADD	1536	6.901	4.65	-2.213	16.01	1.484	0.138
3	3:151895813:T:G	151895813	G	ADD	1536	6.901	4.65	-2.213	16.01	1.484	0.138
3	3:151895859:C:T	151895859	T	ADD	1536	6.901	4.65	-2.213	16.01	1.484	0.138
3	3:187773480:T:C	187773480	C	ADD	1536	-6.364	4.288	-14.77	2.04	-1.484	0.138
3	3:187856402:T:C	187856402	C	ADD	1536	6.678	4.5	-2.142	15.5	1.484	0.138
4	4:19839725:G:A	19839725	A	ADD	1536	10.33	6.959	-3.311	23.97	1.484	0.138
4	4:21538396:T:A	21538396	A	ADD	1536	-9.709	6.543	-22.53	3.115	-1.484	0.138
4	4:21538844:G:C	21538844	C	ADD	1536	-9.709	6.543	-22.53	3.115	-1.484	0.138
4	4:37411096:G:A	37411096	A	ADD	1536	-7.055	4.754	-16.37	2.262	-1.484	0.138
4	4:58913500:A:C	58913500	A	ADD	1536	6.459	4.352	-2.071	14.99	1.484	0.138
4	4:71636177:A:G	71636177	G	ADD	1536	-7.785	5.246	-18.07	2.497	-1.484	0.138
4	4:71637358:T:C	71637358	C	ADD	1536	-7.785	5.246	-18.07	2.497	-1.484	0.138
4	4:71637709:A:G	71637709	G	ADD	1536	-7.785	5.246	-18.07	2.497	-1.484	0.138
4	4:71638659:A:T	71638659	T	ADD	1536	-7.785	5.246	-18.07	2.497	-1.484	0.138
4	4:71639738:T:A	71639738	A	ADD	1536	-7.785	5.246	-18.07	2.497	-1.484	0.138
4	4:71642234:A:G	71642234	G	ADD	1536	-7.785	5.246	-18.07	2.497	-1.484	0.138
4	4:71643709:G:T	71643709	T	ADD	1536	-7.785	5.246	-18.07	2.497	-1.484	0.138
4	4:71644171:G:T	71644171	T	ADD	1536	-7.785	5.246	-18.07	2.497	-1.484	0.138
4	4:71645461:G:A	71645461	A	ADD	1536	-7.785	5.246	-18.07	2.497	-1.484	0.138
4	4:71646583:G:A	71646583	A	ADD	1536	-7.785	5.246	-18.07	2.497	-1.484	0.138
4	4:71646704:T:C	71646704	C	ADD	1536	-7.785	5.246	-18.07	2.497	-1.484	0.138
4	4:71647056:C:G	71647056	G	ADD	1536	-7.785	5.246	-18.07	2.497	-1.484	0.138
4	4:71647577:A:G	71647577	G	ADD	1536	-7.785	5.246	-18.07	2.497	-1.484	0.138
4	4:99526474:A:G	99526474	G	ADD	1536	13.78	9.285	-4.417	31.98	1.484	0.138
4	4:99526545:T:C	99526545	C	ADD	1536	13.78	9.285	-4.417	31.98	1.484	0.138
4	4:160884054:A:G	160884054	A	ADD	1536	-7.34	4.946	-17.03	2.353	-1.484	0.138
4	4:170075130:A:T	170075130	T	ADD	1536	7.009	4.723	-2.248	16.27	1.484	0.138
4	4:170075273:C:T	170075273	T	ADD	1536	7.009	4.723	-2.248	16.27	1.484	0.138
4	4:170079073:C:T	170079073	T	ADD	1536	7.009	4.723	-2.248	16.27	1.484	0.138
4	4:170079076:A:G	170079076	G	ADD	1536	7.009	4.723	-2.248	16.27	1.484	0.138
5	5:28182321:A:G	28182321	G	ADD	1536	8.899	5.996	-2.853	20.65	1.484	0.138
5	5:28183468:A:G	28183468	G	ADD	1536	8.899	5.996	-2.853	20.65	1.484	0.138
5	5:28184698:A:C	28184698	C	ADD	1536	8.899	5.996	-2.853	20.65	1.484	0.138
5	5:28184958:C:T	28184958	T	ADD	1536	8.899	5.996	-2.853	20.65	1.484	0.138
5	5:84658397:G:A	84658397	A	ADD	1536	12.41	8.365	-3.982	28.81	1.484	0.138
5	5:123044859:G:A	123044859	G	ADD	1536	-6.403	4.315	-14.86	2.053	-1.484	0.138
6	6:32704617:C:T	32704617	C	ADD	1536	-8.502	5.728	-19.73	2.725	-1.484	0.138
6	6:151830769:T:C	151830769	C	ADD	1536	-6.484	4.368	-15.05	2.078	-1.484	0.138
7	7:26392082:A:G	26392082	G	ADD	1536	-9.734	6.559	-22.59	3.121	-1.484	0.138
7	7:79057534:G:T	79057534	T	ADD	1536	-6.874	4.632	-15.95	2.205	-1.484	0.138
8	8:4554597:C:T	4554597	T	ADD	1536	13.97	9.413	-4.48	32.42	1.484	0.138
8	8:14357747:A:G	14357747	G	ADD	1536	6.675	4.498	-2.142	15.49	1.484	0.138
8	8:15604455:G:A	15604455	G	ADD	1536	-6.793	4.577	-15.76	2.177	-1.484	0.138
9	9:10001173:T:C	10001173	C	ADD	1536	-6.392	4.308	-14.84	2.05	-1.484	0.138
10	10:44631355:C:T	44631355	T	ADD	1536	-6.866	4.627	-15.93	2.203	-1.484	0.138
10	10:44631661:C:T	44631661	T	ADD	1536	-6.866	4.627	-15.93	2.203	-1.484	0.138
10	10:44632504:G:A	44632504	A	ADD	1536	-6.866	4.627	-15.93	2.203	-1.484	0.138
10	10:44632772:T:A	44632772	A	ADD	1536	-6.866	4.627	-15.93	2.203	-1.484	0.138
10	10:44633242:C:T	44633242	T	ADD	1536	-6.866	4.627	-15.93	2.203	-1.484	0.138
10	10:44633404:A:T	44633404	T	ADD	1536	-6.866	4.627	-15.93	2.203	-1.484	0.138
10	10:44633804:G:A	44633804	A	ADD	1536	-6.866	4.627	-15.93	2.203	-1.484	0.138
10	10:44633854:C:T	44633854	T	ADD	1536	-6.866	4.627	-15.93	2.203	-1.484	0.138
10	10:44634099:A:G	44634099	G	ADD	1536	-6.866	4.627	-15.93	2.203	-1.484	0.138
10	10:44634670:A:G	44634670	G	ADD	1536	-6.866	4.627	-15.93	2.203	-1.484	0.138
10	10:44634809:G:C	44634809	C	ADD	1536	-6.866	4.627	-15.93	2.203	-1.484	0.138
10	10:44635256:C:A	44635256	A	ADD	1536	-6.866	4.627	-15.93	2.203	-1.484	0.138
10	10:44635901:T:C	44635901	C	ADD	1536	-6.866	4.627	-15.93	2.203	-1.484	0.138
10	10:44636866:C:T	44636866	T	ADD	1536	-6.866	4.627	-15.93	2.203	-1.484	0.138
10	10:44636919:T:C	44636919	C	ADD	1536	-6.866	4.627	-15.93	2.203	-1.484	0.138
10	10:44637114:C:T	44637114	T	ADD	1536	-6.866	4.627	-15.93	2.203	-1.484	0.138
10	10:44637736:T:C	44637736	C	ADD	1536	-6.866	4.627	-15.93	2.203	-1.484	0.138
10	10:44638136:G:A	44638136	A	ADD	1536	-6.866	4.627	-15.93	2.203	-1.484	0.138
10	10:55738156:C:T	55738156	T	ADD	1536	-9.849	6.636	-22.85	3.157	-1.484	0.138
10	10:55740114:C:T	55740114	T	ADD	1536	-9.849	6.636	-22.85	3.157	-1.484	0.138
10	10:55749290:G:A	55749290	A	ADD	1536	-9.849	6.636	-22.85	3.157	-1.484	0.138
10	10:55750759:C:T	55750759	T	ADD	1536	-9.849	6.636	-22.85	3.157	-1.484	0.138
10	10:55752219:T:C	55752219	C	ADD	1536	-9.849	6.636	-22.85	3.157	-1.484	0.138
10	10:63329428:C:A	63329428	A	ADD	1536	14.21	9.575	-4.556	32.98	1.484	0.138
10	10:63329429:A:G	63329429	G	ADD	1536	14.21	9.575	-4.556	32.98	1.484	0.138
10	10:63330247:A:G	63330247	G	ADD	1536	14.21	9.575	-4.556	32.98	1.484	0.138
10	10:63330619:C:G	63330619	G	ADD	1536	14.21	9.575	-4.556	32.98	1.484	0.138
10	10:63332521:A:T	63332521	T	ADD	1536	14.21	9.575	-4.556	32.98	1.484	0.138
10	10:63335888:C:T	63335888	T	ADD	1536	14.21	9.575	-4.556	32.98	1.484	0.138
10	10:63339197:A:G	63339197	G	ADD	1536	14.21	9.575	-4.556	32.98	1.484	0.138
10	10:63339242:C:T	63339242	T	ADD	1536	14.21	9.575	-4.556	32.98	1.484	0.138
10	10:63341961:C:G	63341961	G	ADD	1536	14.21	9.575	-4.556	32.98	1.484	0.138
10	10:63342376:A:G	63342376	G	ADD	1536	14.21	9.575	-4.556	32.98	1.484	0.138
10	10:70030337:C:T	70030337	T	ADD	1536	7.618	5.133	-2.442	17.68	1.484	0.138
10	10:77791474:A:C	77791474	C	ADD	1536	7.162	4.826	-2.296	16.62	1.484	0.138
11	11:16827720:A:G	16827720	A	ADD	1536	-8.378	5.646	-19.44	2.687	-1.484	0.138
12	12:19641387:G:A	19641387	A	ADD	1536	-13.47	9.075	-31.26	4.317	-1.484	0.138
12	12:46982190:G:T	46982190	T	ADD	1536	11.85	7.982	-3.8	27.49	1.484	0.138
13	13:49192862:C:A	49192862	A	ADD	1536	-6.965	4.693	-16.16	2.233	-1.484	0.138
13	13:93626336:C:G	93626336	G	ADD	1536	7.807	5.261	-2.504	18.12	1.484	0.138
13	13:104108983:G:C	104108983	C	ADD	1536	-9.122	6.147	-21.17	2.926	-1.484	0.138
13	13:113205374:C:T	113205374	T	ADD	1536	-8.304	5.595	-19.27	2.661	-1.484	0.138
14	14:51522835:G:A	51522835	A	ADD	1536	7.613	5.13	-2.442	17.67	1.484	0.138
14	14:51522955:T:C	51522955	C	ADD	1536	7.613	5.13	-2.442	17.67	1.484	0.138
14	14:51523154:T:C	51523154	C	ADD	1536	7.613	5.13	-2.442	17.67	1.484	0.138
16	16:14038174:G:A	14038174	A	ADD	1536	7.672	5.17	-2.461	17.8	1.484	0.138
20	20:37390786:G:A	37390786	A	ADD	1536	-13.06	8.803	-30.32	4.19	-1.484	0.138
20	20:37392242:A:G	37392242	G	ADD	1536	-13.06	8.803	-30.32	4.19	-1.484	0.138
20	20:37394032:C:T	37394032	T	ADD	1536	-13.06	8.803	-30.32	4.19	-1.484	0.138
20	20:37400506:C:T	37400506	T	ADD	1536	-13.06	8.803	-30.32	4.19	-1.484	0.138
20	20:37400516:G:T	37400516	T	ADD	1536	-13.06	8.803	-30.32	4.19	-1.484	0.138
20	20:37400940:G:A	37400940	A	ADD	1536	-13.06	8.803	-30.32	4.19	-1.484	0.138
22	22:50117191:A:G	50117191	A	ADD	1536	-6.471	4.361	-15.02	2.076	-1.484	0.138
1	1:80674552:A:G	80674552	G	ADD	1536	8.189	5.519	-2.628	19.01	1.484	0.1381
1	1:160743809:A:G	160743809	A	ADD	1536	9.43	6.356	-3.027	21.89	1.484	0.1381
1	1:219932773:G:A	219932773	A	ADD	1536	-8.177	5.512	-18.98	2.626	-1.484	0.1381
1	1:219933247:T:A	219933247	A	ADD	1536	-8.177	5.512	-18.98	2.626	-1.484	0.1381
1	1:228578135:G:A	228578135	A	ADD	1536	-13.96	9.405	-32.39	4.479	-1.484	0.1381
2	2:30141102:G:T	30141102	T	ADD	1536	-8.912	6.007	-20.69	2.861	-1.484	0.1381
2	2:57747657:A:T	57747657	T	ADD	1536	-7.203	4.854	-16.72	2.311	-1.484	0.1381
2	2:60343795:A:G	60343795	G	ADD	1536	7.129	4.806	-2.29	16.55	1.484	0.1381
2	2:106160334:A:G	106160334	A	ADD	1536	-6.516	4.392	-15.12	2.092	-1.484	0.1381
2	2:130215408:G:A	130215408	A	ADD	1536	-13.28	8.948	-30.81	4.262	-1.484	0.1381
2	2:151436367:A:G	151436367	A	ADD	1536	6.275	4.229	-2.015	14.56	1.484	0.1381
2	2:206472560:A:C	206472560	C	ADD	1536	13.65	9.2	-4.382	31.68	1.484	0.1381
3	3:35245655:C:T	35245655	T	ADD	1536	-6.925	4.667	-16.07	2.223	-1.484	0.1381
3	3:129224131:G:T	129224131	G	ADD	1536	6.427	4.332	-2.062	14.92	1.484	0.1381
4	4:62402059:G:A	62402059	A	ADD	1536	-6.267	4.223	-14.54	2.011	-1.484	0.1381
4	4:62404711:G:A	62404711	A	ADD	1536	-6.267	4.223	-14.54	2.011	-1.484	0.1381
4	4:118341629:G:A	118341629	A	ADD	1536	-6.41	4.32	-14.88	2.057	-1.484	0.1381
4	4:177892118:C:T	177892118	T	ADD	1536	-10.65	7.179	-24.72	3.42	-1.484	0.1381
4	4:177893235:G:T	177893235	T	ADD	1536	-10.65	7.179	-24.72	3.42	-1.484	0.1381
4	4:177894253:G:A	177894253	A	ADD	1536	-10.65	7.179	-24.72	3.42	-1.484	0.1381
4	4:182733805:A:G	182733805	G	ADD	1536	-11.27	7.6	-26.17	3.621	-1.484	0.1381
5	5:79956799:A:G	79956799	A	ADD	1536	-6.67	4.496	-15.48	2.142	-1.484	0.1381
5	5:96268862:C:A	96268862	A	ADD	1536	-6.55	4.415	-15.2	2.102	-1.484	0.1381
5	5:128869198:G:A	128869198	A	ADD	1536	12.61	8.498	-4.047	29.27	1.484	0.1381
5	5:150458146:C:T	150458146	C	ADD	1536	-7.457	5.026	-17.31	2.394	-1.484	0.1381
6	6:20922268:C:T	20922268	T	ADD	1536	6.982	4.707	-2.242	16.21	1.484	0.1381
6	6:30339602:T:C	30339602	T	ADD	1536	-9.369	6.314	-21.74	3.007	-1.484	0.1381
8	8:25630590:T:C	25630590	C	ADD	1536	-8.605	5.799	-19.97	2.762	-1.484	0.1381
8	8:25633877:C:A	25633877	A	ADD	1536	-8.605	5.799	-19.97	2.762	-1.484	0.1381
8	8:25635383:C:T	25635383	T	ADD	1536	-8.605	5.799	-19.97	2.762	-1.484	0.1381
8	8:79891358:C:T	79891358	T	ADD	1536	10.89	7.338	-3.496	25.27	1.484	0.1381
8	8:99355612:G:A	99355612	A	ADD	1536	7.439	5.014	-2.389	17.27	1.484	0.1381
8	8:134065539:G:C	134065539	C	ADD	1536	6.297	4.244	-2.021	14.62	1.484	0.1381
9	9:14070552:G:A	14070552	A	ADD	1536	6.546	4.412	-2.101	15.19	1.484	0.1381
9	9:103382597:C:T	103382597	T	ADD	1536	-6.925	4.668	-16.07	2.224	-1.484	0.1381
9	9:103382875:C:G	103382875	G	ADD	1536	-6.925	4.668	-16.07	2.224	-1.484	0.1381
9	9:133408181:A:G	133408181	G	ADD	1536	9.695	6.535	-3.113	22.5	1.484	0.1381
9	9:133408879:T:A	133408879	A	ADD	1536	9.647	6.502	-3.097	22.39	1.484	0.1381
10	10:55849575:T:C	55849575	C	ADD	1536	-11.86	7.993	-27.53	3.807	-1.484	0.1381
11	11:1714464:G:A	1714464	A	ADD	1536	9.907	6.678	-3.181	22.99	1.484	0.1381
11	11:90833726:T:G	90833726	G	ADD	1536	-8.308	5.6	-19.28	2.667	-1.484	0.1381
11	11:90834085:C:T	90834085	T	ADD	1536	-8.308	5.6	-19.28	2.667	-1.484	0.1381
11	11:90834375:C:A	90834375	A	ADD	1536	-8.308	5.6	-19.28	2.667	-1.484	0.1381
11	11:90836116:T:A	90836116	A	ADD	1536	-8.308	5.6	-19.28	2.667	-1.484	0.1381
11	11:90836486:T:C	90836486	C	ADD	1536	-8.308	5.6	-19.28	2.667	-1.484	0.1381
11	11:90837795:T:C	90837795	C	ADD	1536	-8.308	5.6	-19.28	2.667	-1.484	0.1381
11	11:116561790:T:G	116561790	T	ADD	1536	-6.178	4.164	-14.34	1.983	-1.484	0.1381
11	11:116561996:T:C	116561996	T	ADD	1536	-6.178	4.164	-14.34	1.983	-1.484	0.1381
11	11:123707204:C:A	123707204	C	ADD	1536	6.496	4.378	-2.085	15.08	1.484	0.1381
11	11:123707869:G:T	123707869	G	ADD	1536	6.496	4.378	-2.085	15.08	1.484	0.1381
11	11:123709030:C:G	123709030	C	ADD	1536	6.496	4.378	-2.085	15.08	1.484	0.1381
12	12:29026123:A:G	29026123	G	ADD	1536	9.934	6.695	-3.188	23.06	1.484	0.1381
12	12:29026988:G:A	29026988	A	ADD	1536	9.934	6.695	-3.188	23.06	1.484	0.1381
12	12:105152997:T:C	105152997	T	ADD	1536	6.808	4.589	-2.187	15.8	1.484	0.1381
12	12:116048220:A:T	116048220	T	ADD	1536	7.02	4.731	-2.253	16.29	1.484	0.1381
12	12:116048740:C:T	116048740	T	ADD	1536	7.02	4.731	-2.253	16.29	1.484	0.1381
13	13:71831597:C:T	71831597	T	ADD	1536	7.58	5.109	-2.434	17.59	1.484	0.1381
14	14:33787056:C:T	33787056	T	ADD	1536	-9.948	6.705	-23.09	3.193	-1.484	0.1381
15	15:53977940:C:T	53977940	T	ADD	1536	6.423	4.329	-2.062	14.91	1.484	0.1381
16	16:19535538:T:C	19535538	C	ADD	1536	-8.434	5.684	-19.57	2.706	-1.484	0.1381
16	16:19535692:G:A	19535692	A	ADD	1536	-8.434	5.684	-19.57	2.706	-1.484	0.1381
16	16:19541025:A:G	19541025	G	ADD	1536	-8.434	5.684	-19.57	2.706	-1.484	0.1381
16	16:19542862:T:C	19542862	C	ADD	1536	-8.434	5.684	-19.57	2.706	-1.484	0.1381
16	16:19543981:G:C	19543981	C	ADD	1536	-8.434	5.684	-19.57	2.706	-1.484	0.1381
16	16:19546926:G:C	19546926	C	ADD	1536	-8.434	5.684	-19.57	2.706	-1.484	0.1381
16	16:19548290:G:A	19548290	A	ADD	1536	-8.434	5.684	-19.57	2.706	-1.484	0.1381
16	16:19549306:A:T	19549306	T	ADD	1536	-8.434	5.684	-19.57	2.706	-1.484	0.1381
16	16:19554960:T:C	19554960	C	ADD	1536	-8.434	5.684	-19.57	2.706	-1.484	0.1381
16	16:19556930:G:A	19556930	A	ADD	1536	-8.434	5.684	-19.57	2.706	-1.484	0.1381
16	16:19557490:A:G	19557490	G	ADD	1536	-8.434	5.684	-19.57	2.706	-1.484	0.1381
16	16:19557564:T:A	19557564	A	ADD	1536	-8.434	5.684	-19.57	2.706	-1.484	0.1381
16	16:19558246:C:T	19558246	T	ADD	1536	-8.434	5.684	-19.57	2.706	-1.484	0.1381
18	18:47123763:C:T	47123763	T	ADD	1536	-9.772	6.586	-22.68	3.136	-1.484	0.1381
18	18:76641318:A:T	76641318	A	ADD	1536	6.384	4.303	-2.049	14.82	1.484	0.1381
18	18:76643358:C:T	76643358	C	ADD	1536	6.384	4.303	-2.049	14.82	1.484	0.1381
18	18:76647084:A:G	76647084	A	ADD	1536	6.384	4.303	-2.049	14.82	1.484	0.1381
20	20:43832422:C:T	43832422	T	ADD	1536	-7.17	4.833	-16.64	2.302	-1.484	0.1381
1	1:14206917:G:C	14206917	C	ADD	1536	6.503	4.384	-2.089	15.09	1.483	0.1382
1	1:47394096:G:A	47394096	A	ADD	1536	7.662	5.165	-2.461	17.79	1.483	0.1382
1	1:47396162:A:G	47396162	G	ADD	1536	7.662	5.165	-2.461	17.79	1.483	0.1382
1	1:47396501:G:C	47396501	C	ADD	1536	7.662	5.165	-2.461	17.79	1.483	0.1382
1	1:47398228:G:A	47398228	A	ADD	1536	7.662	5.165	-2.461	17.79	1.483	0.1382
1	1:47399497:T:C	47399497	C	ADD	1536	7.662	5.165	-2.461	17.79	1.483	0.1382
1	1:47401023:T:C	47401023	C	ADD	1536	7.662	5.165	-2.461	17.79	1.483	0.1382
1	1:62128343:A:G	62128343	A	ADD	1536	6.309	4.254	-2.028	14.65	1.483	0.1382
1	1:62128348:T:C	62128348	T	ADD	1536	6.309	4.254	-2.028	14.65	1.483	0.1382
1	1:107552336:G:C	107552336	C	ADD	1536	-14.45	9.739	-33.53	4.642	-1.483	0.1382
1	1:198327190:A:G	198327190	G	ADD	1536	8.594	5.794	-2.762	19.95	1.483	0.1382
2	2:122569358:G:C	122569358	C	ADD	1536	10.57	7.123	-3.395	24.53	1.483	0.1382
3	3:54573161:G:A	54573161	A	ADD	1536	-9.946	6.706	-23.09	3.197	-1.483	0.1382
3	3:54574289:A:T	54574289	T	ADD	1536	-9.946	6.706	-23.09	3.197	-1.483	0.1382
3	3:54574358:G:A	54574358	A	ADD	1536	-9.946	6.706	-23.09	3.197	-1.483	0.1382
3	3:141121814:A:C	141121814	C	ADD	1536	-6.678	4.502	-15.5	2.145	-1.483	0.1382
3	3:141125705:C:G	141125705	G	ADD	1536	-6.678	4.502	-15.5	2.145	-1.483	0.1382
4	4:13917624:G:A	13917624	A	ADD	1536	9.491	6.399	-3.05	22.03	1.483	0.1382
4	4:54431054:A:G	54431054	G	ADD	1536	-6.345	4.277	-14.73	2.039	-1.483	0.1382
4	4:54431185:T:C	54431185	C	ADD	1536	-6.345	4.277	-14.73	2.039	-1.483	0.1382
5	5:50475893:G:A	50475893	A	ADD	1536	11.32	7.632	-3.637	26.28	1.483	0.1382
5	5:78486881:A:G	78486881	G	ADD	1536	-8.995	6.065	-20.88	2.892	-1.483	0.1382
6	6:29943895:G:C	29943895	C	ADD	1536	11.66	7.864	-3.748	27.08	1.483	0.1382
6	6:32400088:C:T	32400088	C	ADD	1536	-8.259	5.567	-19.17	2.653	-1.483	0.1382
6	6:95087324:A:G	95087324	A	ADD	1536	6.294	4.243	-2.023	14.61	1.483	0.1382
6	6:146475333:A:G	146475333	G	ADD	1536	-9.407	6.343	-21.84	3.024	-1.483	0.1382
6	6:146479408:G:C	146479408	C	ADD	1536	-9.407	6.343	-21.84	3.024	-1.483	0.1382
6	6:146492316:C:T	146492316	T	ADD	1536	-9.407	6.343	-21.84	3.024	-1.483	0.1382
8	8:3993586:G:A	3993586	A	ADD	1536	-6.56	4.423	-15.23	2.109	-1.483	0.1382
8	8:14358069:C:A	14358069	A	ADD	1536	6.72	4.531	-2.16	15.6	1.483	0.1382
8	8:17209176:T:A	17209176	A	ADD	1536	-10.14	6.836	-23.54	3.258	-1.483	0.1382
8	8:67242666:C:T	67242666	T	ADD	1536	6.518	4.394	-2.094	15.13	1.483	0.1382
8	8:67243260:T:C	67243260	C	ADD	1536	6.518	4.394	-2.094	15.13	1.483	0.1382
8	8:67244570:A:T	67244570	T	ADD	1536	6.518	4.394	-2.094	15.13	1.483	0.1382
8	8:67245500:C:T	67245500	T	ADD	1536	6.518	4.394	-2.094	15.13	1.483	0.1382
8	8:67246152:C:T	67246152	T	ADD	1536	6.518	4.394	-2.094	15.13	1.483	0.1382
8	8:125033678:G:A	125033678	A	ADD	1536	6.32	4.26	-2.03	14.67	1.483	0.1382
9	9:30388735:T:A	30388735	A	ADD	1536	-8.605	5.801	-19.98	2.764	-1.483	0.1382
9	9:87258004:G:A	87258004	A	ADD	1536	-7.609	5.13	-17.66	2.445	-1.483	0.1382
10	10:14518430:A:G	14518430	G	ADD	1536	-6.419	4.328	-14.9	2.064	-1.483	0.1382
10	10:57587064:A:C	57587064	C	ADD	1536	6.626	4.467	-2.129	15.38	1.483	0.1382
10	10:68526564:T:A	68526564	A	ADD	1536	8.172	5.509	-2.626	18.97	1.483	0.1382
10	10:92597787:A:G	92597787	G	ADD	1536	-7.809	5.265	-18.13	2.509	-1.483	0.1382
11	11:944466:A:G	944466	A	ADD	1536	-7.256	4.891	-16.84	2.331	-1.483	0.1382
11	11:102675489:A:G	102675489	G	ADD	1536	6.433	4.337	-2.068	14.93	1.483	0.1382
12	12:28190652:G:A	28190652	A	ADD	1536	6.877	4.636	-2.209	15.96	1.483	0.1382
12	12:120163123:C:T	120163123	T	ADD	1536	-10.91	7.356	-25.33	3.505	-1.483	0.1382
13	13:26533949:C:A	26533949	A	ADD	1536	9.976	6.726	-3.207	23.16	1.483	0.1382
13	13:29482944:G:T	29482944	T	ADD	1536	11.95	8.058	-3.842	27.75	1.483	0.1382
13	13:111098628:T:C	111098628	T	ADD	1536	6.925	4.668	-2.225	16.08	1.483	0.1382
15	15:58724842:G:A	58724842	G	ADD	1536	6.969	4.698	-2.24	16.18	1.483	0.1382
15	15:74161833:G:C	74161833	C	ADD	1536	-7.701	5.192	-17.88	2.476	-1.483	0.1382
15	15:74162621:T:C	74162621	C	ADD	1536	-7.701	5.192	-17.88	2.476	-1.483	0.1382
15	15:74163276:G:A	74163276	A	ADD	1536	-7.701	5.192	-17.88	2.476	-1.483	0.1382
15	15:74164389:A:T	74164389	T	ADD	1536	-7.701	5.192	-17.88	2.476	-1.483	0.1382
15	15:74167297:A:C	74167297	C	ADD	1536	-7.701	5.192	-17.88	2.476	-1.483	0.1382
15	15:74168175:G:A	74168175	A	ADD	1536	-7.701	5.192	-17.88	2.476	-1.483	0.1382
15	15:86800720:A:G	86800720	G	ADD	1536	6.607	4.454	-2.122	15.34	1.483	0.1382
16	16:4928257:G:A	4928257	A	ADD	1536	-10.13	6.832	-23.52	3.257	-1.483	0.1382
18	18:24687371:T:C	24687371	C	ADD	1536	6.338	4.273	-2.037	14.71	1.483	0.1382
18	18:54004926:A:C	54004926	A	ADD	1536	-7.673	5.173	-17.81	2.466	-1.483	0.1382
19	19:24050828:A:T	24050828	T	ADD	1536	9.946	6.705	-3.196	23.09	1.483	0.1382
19	19:58401342:G:A	58401342	G	ADD	1536	-6.919	4.665	-16.06	2.223	-1.483	0.1382
1	1:43523932:C:A	43523932	A	ADD	1536	-8.035	5.419	-18.66	2.586	-1.483	0.1383
1	1:99407351:A:G	99407351	G	ADD	1536	-6.403	4.317	-14.86	2.059	-1.483	0.1383
1	1:249089971:G:T	249089971	T	ADD	1536	8.787	5.926	-2.827	20.4	1.483	0.1383
2	2:51200546:T:C	51200546	C	ADD	1536	6.49	4.377	-2.089	15.07	1.483	0.1383
2	2:234247627:T:C	234247627	C	ADD	1536	6.242	4.21	-2.009	14.49	1.483	0.1383
3	3:28767721:C:T	28767721	T	ADD	1536	10.67	7.196	-3.433	24.78	1.483	0.1383
3	3:65052463:T:C	65052463	C	ADD	1536	-7.042	4.748	-16.35	2.264	-1.483	0.1383
3	3:65052563:A:G	65052563	G	ADD	1536	-7.042	4.748	-16.35	2.264	-1.483	0.1383
3	3:131748507:C:T	131748507	T	ADD	1536	-6.535	4.406	-15.17	2.101	-1.483	0.1383
3	3:141342951:A:C	141342951	C	ADD	1536	8.636	5.824	-2.779	20.05	1.483	0.1383
5	5:115292656:A:G	115292656	G	ADD	1536	-6.813	4.594	-15.82	2.191	-1.483	0.1383
5	5:169992520:A:T	169992520	A	ADD	1536	7.195	4.852	-2.315	16.7	1.483	0.1383
6	6:109742015:G:A	109742015	A	ADD	1536	-6.252	4.216	-14.52	2.011	-1.483	0.1383
6	6:121168299:C:T	121168299	T	ADD	1536	8.841	5.962	-2.844	20.53	1.483	0.1383
6	6:132293909:G:A	132293909	A	ADD	1536	-6.368	4.294	-14.79	2.048	-1.483	0.1383
7	7:596284:C:T	596284	T	ADD	1536	10.6	7.149	-3.411	24.61	1.483	0.1383
7	7:26008408:G:A	26008408	A	ADD	1536	6.753	4.553	-2.172	15.68	1.483	0.1383
7	7:26013464:C:T	26013464	T	ADD	1536	6.753	4.553	-2.172	15.68	1.483	0.1383
7	7:32674008:G:A	32674008	A	ADD	1536	-7.468	5.036	-17.34	2.402	-1.483	0.1383
7	7:33491079:A:G	33491079	G	ADD	1536	-9.027	6.087	-20.96	2.903	-1.483	0.1383
7	7:33501151:A:G	33501151	G	ADD	1536	-9.027	6.087	-20.96	2.903	-1.483	0.1383
7	7:33502696:A:C	33502696	C	ADD	1536	-9.027	6.087	-20.96	2.903	-1.483	0.1383
8	8:26498227:A:G	26498227	G	ADD	1536	-14.68	9.899	-34.08	4.724	-1.483	0.1383
8	8:26499497:C:T	26499497	T	ADD	1536	-14.68	9.899	-34.08	4.724	-1.483	0.1383
8	8:142130862:G:A	142130862	A	ADD	1536	11.32	7.633	-3.64	26.28	1.483	0.1383
10	10:30802799:A:C	30802799	C	ADD	1536	6.79	4.579	-2.184	15.76	1.483	0.1383
10	10:60899989:A:G	60899989	G	ADD	1536	-10.05	6.776	-23.33	3.232	-1.483	0.1383
10	10:60907607:A:G	60907607	G	ADD	1536	-10.05	6.776	-23.33	3.232	-1.483	0.1383
10	10:68206082:T:G	68206082	G	ADD	1536	7.366	4.968	-2.371	17.1	1.483	0.1383
10	10:68206331:C:A	68206331	A	ADD	1536	7.366	4.968	-2.371	17.1	1.483	0.1383
11	11:19653520:G:A	19653520	A	ADD	1536	11.94	8.05	-3.84	27.72	1.483	0.1383
11	11:68967247:A:C	68967247	A	ADD	1536	-6.431	4.337	-14.93	2.068	-1.483	0.1383
11	11:68967641:T:C	68967641	T	ADD	1536	-6.431	4.337	-14.93	2.068	-1.483	0.1383
11	11:69306367:T:C	69306367	C	ADD	1536	-6.36	4.289	-14.77	2.047	-1.483	0.1383
11	11:69306502:G:A	69306502	A	ADD	1536	-6.36	4.289	-14.77	2.047	-1.483	0.1383
12	12:54161014:T:C	54161014	T	ADD	1536	6.558	4.422	-2.109	15.22	1.483	0.1383
12	12:81271926:G:A	81271926	A	ADD	1536	8.372	5.646	-2.694	19.44	1.483	0.1383
13	13:58815867:C:G	58815867	G	ADD	1536	7.338	4.949	-2.362	17.04	1.483	0.1383
14	14:22610878:T:C	22610878	C	ADD	1536	-6.594	4.446	-15.31	2.12	-1.483	0.1383
16	16:1767252:A:G	1767252	G	ADD	1536	9.614	6.483	-3.092	22.32	1.483	0.1383
16	16:7232970:C:G	7232970	G	ADD	1536	6.379	4.302	-2.052	14.81	1.483	0.1383
16	16:7233140:A:C	7233140	C	ADD	1536	6.379	4.302	-2.052	14.81	1.483	0.1383
16	16:7233369:T:C	7233369	C	ADD	1536	6.379	4.302	-2.052	14.81	1.483	0.1383
16	16:7235448:G:A	7235448	A	ADD	1536	6.379	4.302	-2.052	14.81	1.483	0.1383
16	16:7235513:T:G	7235513	G	ADD	1536	6.379	4.302	-2.052	14.81	1.483	0.1383
16	16:7235768:C:T	7235768	T	ADD	1536	6.379	4.302	-2.052	14.81	1.483	0.1383
16	16:7235947:G:A	7235947	A	ADD	1536	6.379	4.302	-2.052	14.81	1.483	0.1383
16	16:7235987:T:C	7235987	C	ADD	1536	6.379	4.302	-2.052	14.81	1.483	0.1383
16	16:7236183:A:G	7236183	G	ADD	1536	6.379	4.302	-2.052	14.81	1.483	0.1383
16	16:7236587:T:A	7236587	A	ADD	1536	6.379	4.302	-2.052	14.81	1.483	0.1383
16	16:7236683:C:T	7236683	T	ADD	1536	6.379	4.302	-2.052	14.81	1.483	0.1383
16	16:7650969:G:C	7650969	C	ADD	1536	-6.575	4.433	-15.26	2.115	-1.483	0.1383
16	16:72469863:A:C	72469863	C	ADD	1536	-7.224	4.871	-16.77	2.323	-1.483	0.1383
16	16:72469884:A:G	72469884	G	ADD	1536	-7.224	4.871	-16.77	2.323	-1.483	0.1383
16	16:72470824:G:C	72470824	C	ADD	1536	-7.224	4.871	-16.77	2.323	-1.483	0.1383
16	16:72470984:C:T	72470984	T	ADD	1536	-7.224	4.871	-16.77	2.323	-1.483	0.1383
16	16:72472158:T:A	72472158	A	ADD	1536	-7.224	4.871	-16.77	2.323	-1.483	0.1383
16	16:72488928:T:C	72488928	C	ADD	1536	-7.224	4.871	-16.77	2.323	-1.483	0.1383
16	16:72489414:C:T	72489414	T	ADD	1536	-7.224	4.871	-16.77	2.323	-1.483	0.1383
16	16:72497252:C:T	72497252	T	ADD	1536	-7.224	4.871	-16.77	2.323	-1.483	0.1383
16	16:72498302:C:T	72498302	T	ADD	1536	-7.224	4.871	-16.77	2.323	-1.483	0.1383
16	16:72499147:T:C	72499147	C	ADD	1536	-7.224	4.871	-16.77	2.323	-1.483	0.1383
16	16:72501146:C:T	72501146	T	ADD	1536	-7.224	4.871	-16.77	2.323	-1.483	0.1383
16	16:72501710:T:C	72501710	C	ADD	1536	-7.224	4.871	-16.77	2.323	-1.483	0.1383
16	16:72506350:A:G	72506350	G	ADD	1536	-7.224	4.871	-16.77	2.323	-1.483	0.1383
16	16:72506558:G:A	72506558	A	ADD	1536	-7.224	4.871	-16.77	2.323	-1.483	0.1383
16	16:72516929:A:C	72516929	C	ADD	1536	-7.224	4.871	-16.77	2.323	-1.483	0.1383
16	16:72517233:A:G	72517233	G	ADD	1536	-7.224	4.871	-16.77	2.323	-1.483	0.1383
16	16:72520513:T:C	72520513	C	ADD	1536	-7.224	4.871	-16.77	2.323	-1.483	0.1383
16	16:72522982:C:A	72522982	A	ADD	1536	-7.224	4.871	-16.77	2.323	-1.483	0.1383
20	20:46356316:G:A	46356316	A	ADD	1536	-6.874	4.636	-15.96	2.212	-1.483	0.1383
1	1:35636392:A:C	35636392	A	ADD	1536	6.334	4.272	-2.04	14.71	1.483	0.1384
1	1:111998679:C:A	111998679	A	ADD	1536	-6.933	4.677	-16.1	2.234	-1.482	0.1384
1	1:165375337:G:A	165375337	A	ADD	1536	-10.91	7.361	-25.34	3.513	-1.483	0.1384
1	1:231360962:T:C	231360962	C	ADD	1536	-6.583	4.441	-15.29	2.121	-1.482	0.1384
1	1:231363983:T:G	231363983	G	ADD	1536	-6.583	4.441	-15.29	2.121	-1.482	0.1384
2	2:160390809:G:A	160390809	A	ADD	1536	-7.891	5.323	-18.32	2.541	-1.483	0.1384
2	2:176887862:A:G	176887862	G	ADD	1536	13.69	9.238	-4.412	31.8	1.482	0.1384
2	2:191036219:G:A	191036219	A	ADD	1536	-8.122	5.479	-18.86	2.616	-1.482	0.1384
2	2:233714592:A:G	233714592	G	ADD	1536	-7.3	4.924	-16.95	2.352	-1.482	0.1384
2	2:236068863:C:A	236068863	A	ADD	1536	6.44	4.344	-2.074	14.95	1.483	0.1384
3	3:5422912:G:C	5422912	C	ADD	1536	-9.394	6.336	-21.81	3.025	-1.483	0.1384
3	3:5424594:C:T	5424594	T	ADD	1536	-9.394	6.336	-21.81	3.025	-1.483	0.1384
3	3:10973462:T:C	10973462	C	ADD	1536	7.919	5.341	-2.549	18.39	1.483	0.1384
3	3:80244860:T:C	80244860	T	ADD	1536	6.75	4.554	-2.174	15.67	1.482	0.1384
3	3:99357352:C:T	99357352	T	ADD	1536	10.16	6.852	-3.272	23.59	1.482	0.1384
3	3:130135084:G:A	130135084	A	ADD	1536	6.338	4.276	-2.042	14.72	1.482	0.1384
4	4:86328694:C:T	86328694	T	ADD	1536	6.228	4.201	-2.006	14.46	1.483	0.1384
4	4:86330818:C:A	86330818	A	ADD	1536	6.228	4.201	-2.006	14.46	1.483	0.1384
4	4:86330857:C:T	86330857	T	ADD	1536	6.228	4.201	-2.006	14.46	1.483	0.1384
4	4:86331019:A:C	86331019	C	ADD	1536	6.228	4.201	-2.006	14.46	1.483	0.1384
4	4:86331204:C:T	86331204	T	ADD	1536	6.228	4.201	-2.006	14.46	1.483	0.1384
4	4:86331229:G:A	86331229	A	ADD	1536	6.228	4.201	-2.006	14.46	1.483	0.1384
4	4:86331315:T:C	86331315	C	ADD	1536	6.228	4.201	-2.006	14.46	1.483	0.1384
4	4:86331415:A:T	86331415	T	ADD	1536	6.228	4.201	-2.006	14.46	1.483	0.1384
4	4:86331480:T:C	86331480	C	ADD	1536	6.228	4.201	-2.006	14.46	1.483	0.1384
4	4:86331709:T:C	86331709	C	ADD	1536	6.228	4.201	-2.006	14.46	1.483	0.1384
4	4:86331748:C:T	86331748	T	ADD	1536	6.228	4.201	-2.006	14.46	1.483	0.1384
4	4:89106680:A:G	89106680	G	ADD	1536	14.22	9.592	-4.58	33.02	1.482	0.1384
5	5:1280028:G:A	1280028	A	ADD	1536	-8.055	5.433	-18.7	2.594	-1.482	0.1384
5	5:160556882:G:A	160556882	A	ADD	1536	-9.068	6.117	-21.06	2.921	-1.482	0.1384
5	5:160561784:C:G	160561784	G	ADD	1536	-9.068	6.117	-21.06	2.921	-1.482	0.1384
5	5:160566278:T:C	160566278	C	ADD	1536	-9.068	6.117	-21.06	2.921	-1.482	0.1384
5	5:160566299:G:A	160566299	A	ADD	1536	-9.068	6.117	-21.06	2.921	-1.482	0.1384
5	5:160566790:A:G	160566790	G	ADD	1536	-9.068	6.117	-21.06	2.921	-1.482	0.1384
6	6:20638009:C:G	20638009	G	ADD	1536	6.433	4.339	-2.072	14.94	1.483	0.1384
6	6:20639409:C:T	20639409	T	ADD	1536	6.433	4.339	-2.072	14.94	1.483	0.1384
6	6:47596016:A:G	47596016	A	ADD	1536	-6.298	4.248	-14.62	2.027	-1.483	0.1384
7	7:68617475:T:A	68617475	A	ADD	1536	6.444	4.347	-2.076	14.96	1.482	0.1384
7	7:83522053:A:T	83522053	T	ADD	1536	-9.001	6.071	-20.9	2.898	-1.483	0.1384
7	7:96977418:C:T	96977418	T	ADD	1536	-8.243	5.561	-19.14	2.655	-1.482	0.1384
9	9:128153372:T:C	128153372	C	ADD	1536	7.946	5.36	-2.558	18.45	1.483	0.1384
10	10:9356003:C:A	9356003	C	ADD	1536	7.485	5.049	-2.411	17.38	1.482	0.1384
11	11:57756605:C:T	57756605	T	ADD	1536	-6.695	4.515	-15.54	2.155	-1.483	0.1384
11	11:57756933:T:C	57756933	C	ADD	1536	-6.695	4.515	-15.54	2.155	-1.483	0.1384
11	11:57760078:T:C	57760078	C	ADD	1536	-6.695	4.515	-15.54	2.155	-1.483	0.1384
11	11:71020562:G:A	71020562	A	ADD	1536	-11.83	7.978	-27.47	3.809	-1.483	0.1384
11	11:71022679:G:A	71022679	A	ADD	1536	-11.83	7.978	-27.47	3.809	-1.483	0.1384
11	11:71025597:G:A	71025597	A	ADD	1536	-11.83	7.978	-27.47	3.809	-1.483	0.1384
11	11:71030552:C:T	71030552	T	ADD	1536	-11.83	7.978	-27.47	3.809	-1.483	0.1384
11	11:71030935:A:C	71030935	C	ADD	1536	-11.83	7.978	-27.47	3.809	-1.483	0.1384
12	12:19799181:G:A	19799181	A	ADD	1536	6.737	4.544	-2.17	15.64	1.483	0.1384
12	12:81161847:G:T	81161847	G	ADD	1536	-6.367	4.295	-14.78	2.05	-1.483	0.1384
13	13:26760168:G:T	26760168	G	ADD	1536	-6.509	4.39	-15.11	2.096	-1.483	0.1384
13	13:42784470:C:T	42784470	T	ADD	1536	7.977	5.381	-2.57	18.52	1.482	0.1384
13	13:51428130:T:C	51428130	T	ADD	1536	6.407	4.322	-2.064	14.88	1.482	0.1384
13	13:76410725:A:G	76410725	G	ADD	1536	-6.267	4.227	-14.55	2.017	-1.483	0.1384
14	14:45552732:A:G	45552732	G	ADD	1536	10.09	6.809	-3.25	23.44	1.483	0.1384
14	14:45555015:C:T	45555015	T	ADD	1536	10.09	6.809	-3.25	23.44	1.483	0.1384
14	14:45555151:A:G	45555151	G	ADD	1536	10.09	6.809	-3.25	23.44	1.483	0.1384
14	14:45563407:T:A	45563407	A	ADD	1536	10.09	6.809	-3.25	23.44	1.483	0.1384
14	14:45567722:A:C	45567722	C	ADD	1536	10.09	6.809	-3.25	23.44	1.483	0.1384
14	14:56454589:G:A	56454589	A	ADD	1536	-10.61	7.156	-24.63	3.416	-1.483	0.1384
15	15:92438694:C:G	92438694	C	ADD	1536	-8.45	5.7	-19.62	2.721	-1.483	0.1384
17	17:72626587:C:T	72626587	T	ADD	1536	-6.343	4.279	-14.73	2.043	-1.483	0.1384
18	18:4162884:G:A	4162884	A	ADD	1536	-7.536	5.084	-17.5	2.427	-1.482	0.1384
19	19:7584223:A:G	7584223	G	ADD	1536	10.83	7.304	-3.487	25.14	1.483	0.1384
21	21:21632326:A:C	21632326	C	ADD	1536	8.391	5.66	-2.703	19.48	1.482	0.1384
21	21:21632876:C:G	21632876	G	ADD	1536	8.391	5.66	-2.703	19.48	1.482	0.1384
1	1:81020478:C:T	81020478	C	ADD	1536	-6.338	4.276	-14.72	2.044	-1.482	0.1385
2	2:23059309:A:G	23059309	G	ADD	1536	6.607	4.458	-2.13	15.34	1.482	0.1385
2	2:50713492:G:A	50713492	A	ADD	1536	-11.58	7.813	-26.89	3.734	-1.482	0.1385
2	2:53135287:G:A	53135287	A	ADD	1536	7.761	5.236	-2.501	18.02	1.482	0.1385
2	2:53135357:G:A	53135357	A	ADD	1536	7.761	5.236	-2.501	18.02	1.482	0.1385
2	2:53138065:C:A	53138065	A	ADD	1536	7.761	5.236	-2.501	18.02	1.482	0.1385
2	2:138064336:G:A	138064336	A	ADD	1536	10.05	6.778	-3.237	23.33	1.482	0.1385
2	2:138064769:C:G	138064769	G	ADD	1536	10.05	6.778	-3.237	23.33	1.482	0.1385
2	2:138064849:A:T	138064849	T	ADD	1536	10.05	6.778	-3.237	23.33	1.482	0.1385
2	2:138065421:G:A	138065421	A	ADD	1536	10.05	6.778	-3.237	23.33	1.482	0.1385
2	2:174283773:G:A	174283773	A	ADD	1536	-6.187	4.174	-14.37	1.994	-1.482	0.1385
2	2:176955312:G:A	176955312	A	ADD	1536	6.764	4.564	-2.181	15.71	1.482	0.1385
3	3:30528411:A:G	30528411	G	ADD	1536	-6.343	4.28	-14.73	2.045	-1.482	0.1385
3	3:85060459:G:A	85060459	A	ADD	1536	-11.92	8.038	-27.67	3.839	-1.482	0.1385
3	3:100142321:G:C	100142321	G	ADD	1536	-6.287	4.241	-14.6	2.026	-1.482	0.1385
4	4:5268810:C:T	5268810	T	ADD	1536	-10.52	7.1	-24.44	3.393	-1.482	0.1385
4	4:5271242:C:T	5271242	T	ADD	1536	-10.52	7.1	-24.44	3.393	-1.482	0.1385
4	4:5272557:A:T	5272557	T	ADD	1536	-10.52	7.1	-24.44	3.393	-1.482	0.1385
4	4:5274168:A:C	5274168	C	ADD	1536	-10.52	7.1	-24.44	3.393	-1.482	0.1385
4	4:11144355:G:C	11144355	G	ADD	1536	7.645	5.158	-2.464	17.76	1.482	0.1385
4	4:11144636:C:G	11144636	C	ADD	1536	7.645	5.158	-2.464	17.76	1.482	0.1385
4	4:123226383:T:C	123226383	C	ADD	1536	6.54	4.412	-2.107	15.19	1.482	0.1385
4	4:123227807:G:A	123227807	A	ADD	1536	6.54	4.412	-2.107	15.19	1.482	0.1385
4	4:161438137:T:C	161438137	C	ADD	1536	-7.555	5.097	-17.55	2.435	-1.482	0.1385
4	4:161443726:A:G	161443726	G	ADD	1536	-7.555	5.097	-17.55	2.435	-1.482	0.1385
4	4:161444504:C:T	161444504	T	ADD	1536	-7.555	5.097	-17.55	2.435	-1.482	0.1385
4	4:161449459:C:T	161449459	T	ADD	1536	-7.555	5.097	-17.55	2.435	-1.482	0.1385
4	4:161449657:T:C	161449657	C	ADD	1536	-7.555	5.097	-17.55	2.435	-1.482	0.1385
5	5:35878140:G:A	35878140	A	ADD	1536	-8.422	5.682	-19.56	2.714	-1.482	0.1385
5	5:35878512:G:A	35878512	A	ADD	1536	-8.422	5.682	-19.56	2.714	-1.482	0.1385
5	5:35879135:G:A	35879135	A	ADD	1536	-8.422	5.682	-19.56	2.714	-1.482	0.1385
5	5:35879603:A:G	35879603	G	ADD	1536	-8.422	5.682	-19.56	2.714	-1.482	0.1385
5	5:35880242:G:A	35880242	A	ADD	1536	-8.422	5.682	-19.56	2.714	-1.482	0.1385
5	5:35880387:G:C	35880387	C	ADD	1536	-8.422	5.682	-19.56	2.714	-1.482	0.1385
6	6:21300575:A:G	21300575	A	ADD	1536	10.84	7.311	-3.493	25.16	1.482	0.1385
6	6:55255733:A:C	55255733	C	ADD	1536	-9.223	6.223	-21.42	2.974	-1.482	0.1385
6	6:98896185:A:G	98896185	A	ADD	1536	10.2	6.884	-3.288	23.69	1.482	0.1385
6	6:106914005:A:G	106914005	A	ADD	1536	6.428	4.337	-2.073	14.93	1.482	0.1385
6	6:136171077:G:A	136171077	A	ADD	1536	-6.64	4.48	-15.42	2.141	-1.482	0.1385
6	6:151068986:C:T	151068986	T	ADD	1536	9.172	6.188	-2.956	21.3	1.482	0.1385
8	8:15265591:C:G	15265591	G	ADD	1536	-7.283	4.914	-16.91	2.349	-1.482	0.1385
8	8:17191835:G:A	17191835	A	ADD	1536	-9.12	6.153	-21.18	2.94	-1.482	0.1385
9	9:12272705:G:A	12272705	A	ADD	1536	-6.448	4.351	-14.98	2.08	-1.482	0.1385
9	9:12273191:A:G	12273191	G	ADD	1536	-6.448	4.351	-14.98	2.08	-1.482	0.1385
10	10:20432603:G:A	20432603	A	ADD	1536	6.46	4.358	-2.082	15	1.482	0.1385
10	10:66373737:C:T	66373737	T	ADD	1536	11.01	7.432	-3.551	25.58	1.482	0.1385
10	10:68481035:C:T	68481035	T	ADD	1536	7.583	5.116	-2.444	17.61	1.482	0.1385
10	10:125931198:A:G	125931198	G	ADD	1536	7.208	4.864	-2.324	16.74	1.482	0.1385
10	10:125931431:T:C	125931431	C	ADD	1536	7.208	4.864	-2.324	16.74	1.482	0.1385
11	11:18645843:C:A	18645843	A	ADD	1536	6.326	4.268	-2.039	14.69	1.482	0.1385
11	11:43028129:G:A	43028129	G	ADD	1536	-6.71	4.527	-15.58	2.164	-1.482	0.1385
11	11:43032313:C:A	43032313	C	ADD	1536	-6.71	4.527	-15.58	2.164	-1.482	0.1385
11	11:87175000:A:T	87175000	T	ADD	1536	-7.342	4.953	-17.05	2.366	-1.482	0.1385
11	11:100644659:A:C	100644659	C	ADD	1536	-7.699	5.194	-17.88	2.481	-1.482	0.1385
11	11:110782103:C:T	110782103	T	ADD	1536	-6.42	4.332	-14.91	2.07	-1.482	0.1385
12	12:4958791:C:T	4958791	T	ADD	1536	-7.158	4.829	-16.62	2.307	-1.482	0.1385
12	12:70289546:A:G	70289546	A	ADD	1536	8.206	5.536	-2.645	19.06	1.482	0.1385
12	12:70295146:C:T	70295146	T	ADD	1536	8.199	5.532	-2.643	19.04	1.482	0.1385
12	12:79589655:G:A	79589655	A	ADD	1536	-9.591	6.471	-22.27	3.092	-1.482	0.1385
13	13:43828102:A:C	43828102	C	ADD	1536	7.426	5.01	-2.394	17.25	1.482	0.1385
13	13:91477122:G:A	91477122	A	ADD	1536	-11.1	7.486	-25.77	3.576	-1.482	0.1385
14	14:62941859:G:A	62941859	A	ADD	1536	6.384	4.307	-2.058	14.83	1.482	0.1385
14	14:62942053:T:A	62942053	A	ADD	1536	6.384	4.307	-2.058	14.83	1.482	0.1385
14	14:62946695:C:T	62946695	T	ADD	1536	6.384	4.307	-2.058	14.83	1.482	0.1385
15	15:87323727:C:T	87323727	T	ADD	1536	9.392	6.337	-3.028	21.81	1.482	0.1385
15	15:87323778:G:A	87323778	A	ADD	1536	9.392	6.337	-3.028	21.81	1.482	0.1385
16	16:78153071:G:A	78153071	A	ADD	1536	-7.111	4.798	-16.52	2.293	-1.482	0.1385
17	17:35114759:A:C	35114759	C	ADD	1536	-8.925	6.021	-20.73	2.876	-1.482	0.1385
18	18:24684020:T:G	24684020	G	ADD	1536	6.332	4.272	-2.041	14.71	1.482	0.1385
18	18:24685559:A:G	24685559	G	ADD	1536	6.332	4.272	-2.041	14.71	1.482	0.1385
18	18:24685923:G:T	24685923	T	ADD	1536	6.332	4.272	-2.041	14.71	1.482	0.1385
18	18:65074573:T:C	65074573	C	ADD	1536	6.276	4.234	-2.023	14.57	1.482	0.1385
19	19:5789565:T:C	5789565	T	ADD	1536	-6.335	4.274	-14.71	2.042	-1.482	0.1385
19	19:5791167:T:C	5791167	T	ADD	1536	-6.335	4.274	-14.71	2.042	-1.482	0.1385
19	19:5793704:C:G	5793704	C	ADD	1536	-6.335	4.274	-14.71	2.042	-1.482	0.1385
19	19:5794240:A:C	5794240	A	ADD	1536	-6.335	4.274	-14.71	2.042	-1.482	0.1385
19	19:9330436:A:C	9330436	C	ADD	1536	-6.89	4.649	-16	2.222	-1.482	0.1385
19	19:55024043:G:A	55024043	A	ADD	1536	-6.271	4.23	-14.56	2.02	-1.482	0.1385
20	20:55639862:A:C	55639862	C	ADD	1536	-7.501	5.061	-17.42	2.418	-1.482	0.1385
21	21:28449949:T:C	28449949	C	ADD	1536	-8.398	5.667	-19.5	2.708	-1.482	0.1385
21	21:28450790:A:G	28450790	G	ADD	1536	-8.398	5.667	-19.5	2.708	-1.482	0.1385
21	21:28451439:A:G	28451439	G	ADD	1536	-8.398	5.667	-19.5	2.708	-1.482	0.1385
21	21:28452103:A:C	28452103	C	ADD	1536	-8.398	5.667	-19.5	2.708	-1.482	0.1385
21	21:28453413:G:A	28453413	A	ADD	1536	-8.398	5.667	-19.5	2.708	-1.482	0.1385
21	21:28454186:G:T	28454186	T	ADD	1536	-8.398	5.667	-19.5	2.708	-1.482	0.1385
21	21:28455007:G:C	28455007	C	ADD	1536	-8.398	5.667	-19.5	2.708	-1.482	0.1385
21	21:28458125:C:A	28458125	A	ADD	1536	-8.398	5.667	-19.5	2.708	-1.482	0.1385
21	21:36590537:C:G	36590537	G	ADD	1536	6.411	4.325	-2.067	14.89	1.482	0.1385
1	1:56621976:T:C	56621976	C	ADD	1536	10.19	6.875	-3.287	23.66	1.482	0.1386
1	1:56625821:A:G	56625821	G	ADD	1536	10.19	6.875	-3.287	23.66	1.482	0.1386
2	2:67466031:G:A	67466031	G	ADD	1536	-6.548	4.419	-15.21	2.113	-1.482	0.1386
2	2:191005310:C:T	191005310	T	ADD	1536	-7.354	4.963	-17.08	2.372	-1.482	0.1386
3	3:1582699:A:C	1582699	C	ADD	1536	-8.449	5.702	-19.63	2.727	-1.482	0.1386
3	3:29507693:A:G	29507693	G	ADD	1536	-7.543	5.091	-17.52	2.435	-1.482	0.1386
3	3:88869558:C:T	88869558	T	ADD	1536	-6.555	4.424	-15.23	2.116	-1.482	0.1386
3	3:88870790:C:T	88870790	T	ADD	1536	-6.555	4.424	-15.23	2.116	-1.482	0.1386
3	3:88871273:C:T	88871273	T	ADD	1536	-6.555	4.424	-15.23	2.116	-1.482	0.1386
3	3:155433585:G:A	155433585	A	ADD	1536	6.34	4.279	-2.046	14.73	1.482	0.1386
3	3:189463840:A:G	189463840	G	ADD	1536	8.586	5.794	-2.77	19.94	1.482	0.1386
3	3:189463929:T:C	189463929	C	ADD	1536	8.586	5.794	-2.77	19.94	1.482	0.1386
3	3:189465310:T:A	189465310	A	ADD	1536	8.586	5.794	-2.77	19.94	1.482	0.1386
4	4:52684820:A:C	52684820	A	ADD	1536	14.53	9.806	-4.69	33.75	1.482	0.1386
4	4:166443999:G:A	166443999	A	ADD	1536	6.327	4.27	-2.042	14.7	1.482	0.1386
5	5:10800714:G:A	10800714	A	ADD	1536	-13.66	9.22	-31.73	4.41	-1.482	0.1386
5	5:33817593:T:C	33817593	C	ADD	1536	-7.776	5.248	-18.06	2.51	-1.482	0.1386
5	5:33817901:T:C	33817901	C	ADD	1536	-7.776	5.248	-18.06	2.51	-1.482	0.1386
5	5:33818151:C:T	33818151	T	ADD	1536	-7.776	5.248	-18.06	2.51	-1.482	0.1386
5	5:65098545:C:T	65098545	T	ADD	1536	-6.368	4.297	-14.79	2.054	-1.482	0.1386
5	5:94323268:A:G	94323268	G	ADD	1536	12.21	8.239	-3.939	28.36	1.482	0.1386
5	5:94323708:T:G	94323708	G	ADD	1536	12.21	8.239	-3.939	28.36	1.482	0.1386
5	5:94323906:T:C	94323906	C	ADD	1536	12.21	8.239	-3.939	28.36	1.482	0.1386
5	5:94324180:A:C	94324180	C	ADD	1536	12.21	8.239	-3.939	28.36	1.482	0.1386
5	5:116861349:A:G	116861349	G	ADD	1536	-8.861	5.98	-20.58	2.859	-1.482	0.1386
5	5:116862909:C:T	116862909	T	ADD	1536	-8.861	5.98	-20.58	2.859	-1.482	0.1386
5	5:116868838:T:C	116868838	C	ADD	1536	-8.861	5.98	-20.58	2.859	-1.482	0.1386
5	5:116869074:T:C	116869074	C	ADD	1536	-8.861	5.98	-20.58	2.859	-1.482	0.1386
5	5:116871618:T:A	116871618	A	ADD	1536	-8.861	5.98	-20.58	2.859	-1.482	0.1386
5	5:130164772:C:T	130164772	T	ADD	1536	7.611	5.136	-2.456	17.68	1.482	0.1386
6	6:29737162:G:A	29737162	A	ADD	1536	-7.183	4.848	-16.68	2.318	-1.482	0.1386
6	6:30769565:T:C	30769565	C	ADD	1536	-6.9	4.657	-16.03	2.226	-1.482	0.1386
6	6:30769687:A:G	30769687	G	ADD	1536	-6.9	4.657	-16.03	2.226	-1.482	0.1386
6	6:70889708:C:A	70889708	A	ADD	1536	9.545	6.441	-3.08	22.17	1.482	0.1386
6	6:149456196:C:T	149456196	T	ADD	1536	8.016	5.409	-2.586	18.62	1.482	0.1386
6	6:149458039:G:C	149458039	C	ADD	1536	8.016	5.409	-2.586	18.62	1.482	0.1386
6	6:149458313:C:A	149458313	A	ADD	1536	8.016	5.409	-2.586	18.62	1.482	0.1386
7	7:2580275:A:G	2580275	G	ADD	1536	-6.436	4.343	-14.95	2.076	-1.482	0.1386
7	7:24303807:T:C	24303807	C	ADD	1536	-6.201	4.185	-14.4	2.001	-1.482	0.1386
7	7:29849897:A:G	29849897	A	ADD	1536	-9.638	6.505	-22.39	3.112	-1.482	0.1386
7	7:30767351:A:G	30767351	G	ADD	1536	-6.88	4.643	-15.98	2.219	-1.482	0.1386
7	7:30767733:A:G	30767733	G	ADD	1536	-6.88	4.643	-15.98	2.219	-1.482	0.1386
9	9:96349538:A:C	96349538	C	ADD	1536	7.724	5.212	-2.492	17.94	1.482	0.1386
9	9:96351217:C:T	96351217	T	ADD	1536	7.724	5.212	-2.492	17.94	1.482	0.1386
9	9:111068483:C:A	111068483	C	ADD	1536	6.22	4.197	-2.006	14.45	1.482	0.1386
9	9:111620957:C:T	111620957	T	ADD	1536	-9.28	6.263	-21.55	2.995	-1.482	0.1386
9	9:111621098:A:G	111621098	G	ADD	1536	-9.28	6.263	-21.55	2.995	-1.482	0.1386
10	10:18465496:T:A	18465496	A	ADD	1536	8.657	5.842	-2.793	20.11	1.482	0.1386
10	10:110598607:G:T	110598607	T	ADD	1536	6.495	4.384	-2.096	15.09	1.482	0.1386
10	10:126254215:G:A	126254215	A	ADD	1536	8.524	5.753	-2.751	19.8	1.482	0.1386
10	10:126254695:C:T	126254695	T	ADD	1536	8.524	5.753	-2.751	19.8	1.482	0.1386
10	10:129176439:A:G	129176439	G	ADD	1536	-6.348	4.284	-14.74	2.049	-1.482	0.1386
11	11:5548966:A:G	5548966	G	ADD	1536	-6.593	4.449	-15.31	2.128	-1.482	0.1386
11	11:32466649:G:A	32466649	G	ADD	1536	-6.731	4.543	-15.64	2.173	-1.482	0.1386
12	12:5149411:A:G	5149411	G	ADD	1536	-7.622	5.143	-17.7	2.459	-1.482	0.1386
13	13:93025748:T:C	93025748	C	ADD	1536	11.27	7.603	-3.634	26.17	1.482	0.1386
13	13:93027806:C:T	93027806	T	ADD	1536	11.27	7.603	-3.634	26.17	1.482	0.1386
13	13:103354259:G:A	103354259	A	ADD	1536	-9.757	6.584	-22.66	3.147	-1.482	0.1386
14	14:49474970:A:C	49474970	C	ADD	1536	6.304	4.254	-2.034	14.64	1.482	0.1386
14	14:88213335:A:G	88213335	G	ADD	1536	-7.072	4.773	-16.43	2.282	-1.482	0.1386
16	16:80645169:A:G	80645169	G	ADD	1536	-12.59	8.494	-29.24	4.061	-1.482	0.1386
16	16:86602707:A:G	86602707	A	ADD	1536	-8.68	5.858	-20.16	2.801	-1.482	0.1386
17	17:5325788:G:A	5325788	A	ADD	1536	9.252	6.243	-2.984	21.49	1.482	0.1386
17	17:5327973:C:T	5327973	T	ADD	1536	9.252	6.243	-2.984	21.49	1.482	0.1386
18	18:57575246:A:G	57575246	A	ADD	1536	-7.628	5.147	-17.72	2.46	-1.482	0.1386
20	20:58359033:G:C	58359033	C	ADD	1536	-6.463	4.361	-15.01	2.085	-1.482	0.1386
22	22:42725307:G:A	42725307	A	ADD	1536	7.298	4.925	-2.355	16.95	1.482	0.1386
22	22:42725719:C:T	42725719	T	ADD	1536	7.298	4.925	-2.355	16.95	1.482	0.1386
22	22:42733021:A:G	42733021	G	ADD	1536	7.298	4.925	-2.355	16.95	1.482	0.1386
1	1:198338830:C:T	198338830	T	ADD	1536	8.553	5.773	-2.762	19.87	1.482	0.1387
1	1:198342834:A:G	198342834	G	ADD	1536	8.553	5.773	-2.762	19.87	1.482	0.1387
2	2:232146872:G:A	232146872	A	ADD	1536	7.226	4.878	-2.333	16.79	1.482	0.1387
2	2:232149193:C:T	232149193	T	ADD	1536	7.226	4.878	-2.333	16.79	1.482	0.1387
2	2:232153207:T:G	232153207	G	ADD	1536	7.226	4.878	-2.333	16.79	1.482	0.1387
2	2:232154461:A:T	232154461	T	ADD	1536	7.226	4.878	-2.333	16.79	1.482	0.1387
2	2:232157343:C:G	232157343	G	ADD	1536	7.226	4.878	-2.333	16.79	1.482	0.1387
3	3:77312067:G:T	77312067	G	ADD	1536	6.374	4.303	-2.059	14.81	1.481	0.1387
3	3:88331028:T:G	88331028	G	ADD	1536	-10.34	6.981	-24.02	3.342	-1.481	0.1387
3	3:118791444:C:T	118791444	T	ADD	1536	13.08	8.833	-4.228	30.4	1.481	0.1387
4	4:5324813:G:A	5324813	A	ADD	1536	-10.73	7.243	-24.93	3.466	-1.481	0.1387
4	4:5328282:G:T	5328282	T	ADD	1536	-10.73	7.243	-24.93	3.466	-1.481	0.1387
4	4:70599240:A:G	70599240	G	ADD	1536	-10.84	7.32	-25.19	3.502	-1.482	0.1387
4	4:70602226:C:T	70602226	T	ADD	1536	-10.84	7.32	-25.19	3.502	-1.482	0.1387
4	4:70602388:G:C	70602388	C	ADD	1536	-10.84	7.32	-25.19	3.502	-1.482	0.1387
4	4:70608043:G:A	70608043	A	ADD	1536	-10.84	7.32	-25.19	3.502	-1.482	0.1387
4	4:70609947:C:T	70609947	T	ADD	1536	-10.84	7.32	-25.19	3.502	-1.482	0.1387
4	4:70609950:G:A	70609950	A	ADD	1536	-10.84	7.32	-25.19	3.502	-1.482	0.1387
4	4:154429555:C:T	154429555	T	ADD	1536	-7.742	5.226	-17.98	2.5	-1.482	0.1387
5	5:161554400:A:T	161554400	T	ADD	1536	-8.445	5.701	-19.62	2.728	-1.481	0.1387
6	6:6341287:A:C	6341287	C	ADD	1536	-6.354	4.289	-14.76	2.053	-1.481	0.1387
6	6:29835632:T:C	29835632	C	ADD	1536	21.74	14.68	-7.026	50.51	1.481	0.1387
6	6:29835999:A:G	29835999	G	ADD	1536	21.74	14.68	-7.026	50.51	1.481	0.1387
6	6:29836173:C:T	29836173	T	ADD	1536	21.74	14.68	-7.026	50.51	1.481	0.1387
6	6:32383256:A:C	32383256	A	ADD	1536	-10.41	7.028	-24.19	3.363	-1.481	0.1387
6	6:32796685:A:G	32796685	G	ADD	1536	6.733	4.546	-2.176	15.64	1.481	0.1387
6	6:35260615:T:C	35260615	C	ADD	1536	6.788	4.582	-2.192	15.77	1.482	0.1387
6	6:35260858:G:A	35260858	A	ADD	1536	6.788	4.582	-2.192	15.77	1.482	0.1387
6	6:35264037:G:A	35264037	A	ADD	1536	6.788	4.582	-2.192	15.77	1.482	0.1387
6	6:35264219:C:G	35264219	G	ADD	1536	6.788	4.582	-2.192	15.77	1.482	0.1387
6	6:35265972:C:T	35265972	T	ADD	1536	6.788	4.582	-2.192	15.77	1.482	0.1387
6	6:35274025:T:C	35274025	C	ADD	1536	6.788	4.582	-2.192	15.77	1.482	0.1387
6	6:164561709:A:G	164561709	A	ADD	1536	6.4	4.32	-2.067	14.87	1.481	0.1387
7	7:615077:T:C	615077	C	ADD	1536	9.036	6.1	-2.92	20.99	1.481	0.1387
7	7:21779331:T:C	21779331	C	ADD	1536	7.007	4.73	-2.263	16.28	1.481	0.1387
7	7:26007832:G:T	26007832	T	ADD	1536	6.747	4.554	-2.179	15.67	1.482	0.1387
7	7:26008099:G:C	26008099	C	ADD	1536	6.747	4.554	-2.179	15.67	1.482	0.1387
7	7:26008165:G:T	26008165	T	ADD	1536	6.747	4.554	-2.179	15.67	1.482	0.1387
7	7:33244087:A:G	33244087	G	ADD	1536	-8.617	5.816	-20.02	2.783	-1.482	0.1387
8	8:3346459:A:G	3346459	G	ADD	1536	-6.318	4.265	-14.68	2.042	-1.481	0.1387
8	8:3346630:T:C	3346630	C	ADD	1536	-6.318	4.265	-14.68	2.042	-1.481	0.1387
8	8:39826891:A:C	39826891	C	ADD	1536	6.631	4.477	-2.143	15.41	1.481	0.1387
8	8:63281358:T:A	63281358	A	ADD	1536	-6.444	4.35	-14.97	2.082	-1.481	0.1387
8	8:63282195:G:C	63282195	C	ADD	1536	-6.444	4.35	-14.97	2.082	-1.481	0.1387
10	10:77778167:C:G	77778167	G	ADD	1536	7.17	4.839	-2.315	16.65	1.482	0.1387
10	10:124020039:C:T	124020039	T	ADD	1536	6.418	4.333	-2.074	14.91	1.481	0.1387
10	10:134045287:T:C	134045287	T	ADD	1536	6.694	4.519	-2.163	15.55	1.481	0.1387
10	10:134046136:A:G	134046136	A	ADD	1536	6.694	4.519	-2.163	15.55	1.481	0.1387
11	11:86341186:G:A	86341186	G	ADD	1536	-6.282	4.241	-14.59	2.03	-1.481	0.1387
11	11:87030158:G:A	87030158	A	ADD	1536	-9.414	6.355	-21.87	3.041	-1.481	0.1387
11	11:87030616:G:A	87030616	A	ADD	1536	-9.414	6.355	-21.87	3.041	-1.481	0.1387
11	11:87032664:G:A	87032664	A	ADD	1536	-9.414	6.355	-21.87	3.041	-1.481	0.1387
11	11:122452193:A:G	122452193	G	ADD	1536	6.323	4.268	-2.043	14.69	1.481	0.1387
12	12:19790398:T:G	19790398	G	ADD	1536	7.187	4.851	-2.322	16.69	1.481	0.1387
12	12:71381059:G:A	71381059	A	ADD	1536	-12.3	8.305	-28.58	3.974	-1.481	0.1387
12	12:78408770:A:G	78408770	G	ADD	1536	6.261	4.226	-2.022	14.54	1.482	0.1387
12	12:113962360:G:A	113962360	A	ADD	1536	7.937	5.357	-2.563	18.44	1.482	0.1387
13	13:83735474:C:A	83735474	A	ADD	1536	-6.947	4.689	-16.14	2.244	-1.481	0.1387
13	13:111283960:A:C	111283960	C	ADD	1536	-8.048	5.433	-18.7	2.6	-1.481	0.1387
13	13:111284417:G:A	111284417	A	ADD	1536	-8.048	5.433	-18.7	2.6	-1.481	0.1387
13	13:111284941:C:G	111284941	G	ADD	1536	-8.048	5.433	-18.7	2.6	-1.481	0.1387
13	13:111285326:C:T	111285326	T	ADD	1536	-8.048	5.433	-18.7	2.6	-1.481	0.1387
13	13:111285807:G:T	111285807	T	ADD	1536	-8.048	5.433	-18.7	2.6	-1.481	0.1387
13	13:111288461:A:G	111288461	G	ADD	1536	-8.048	5.433	-18.7	2.6	-1.481	0.1387
14	14:65611599:C:G	65611599	G	ADD	1536	-6.646	4.486	-15.44	2.147	-1.481	0.1387
16	16:14038545:T:C	14038545	C	ADD	1536	7.678	5.183	-2.481	17.84	1.481	0.1387
18	18:73978471:G:A	73978471	G	ADD	1536	-6.272	4.234	-14.57	2.026	-1.481	0.1387
19	19:17617375:G:A	17617375	A	ADD	1536	6.435	4.344	-2.079	14.95	1.481	0.1387
19	19:17617645:G:A	17617645	A	ADD	1536	6.435	4.344	-2.079	14.95	1.481	0.1387
19	19:29880707:G:A	29880707	A	ADD	1536	-6.318	4.264	-14.68	2.04	-1.482	0.1387
19	19:45021210:G:A	45021210	A	ADD	1536	-8.656	5.843	-20.11	2.797	-1.481	0.1387
1	1:59056184:G:A	59056184	A	ADD	1536	9.533	6.436	-3.082	22.15	1.481	0.1388
1	1:59062751:A:G	59062751	G	ADD	1536	9.533	6.436	-3.082	22.15	1.481	0.1388
1	1:59062952:C:T	59062952	T	ADD	1536	9.533	6.436	-3.082	22.15	1.481	0.1388
1	1:59071567:G:A	59071567	A	ADD	1536	9.533	6.436	-3.082	22.15	1.481	0.1388
1	1:59324823:A:G	59324823	G	ADD	1536	-7.053	4.762	-16.39	2.28	-1.481	0.1388
1	1:110376138:A:G	110376138	A	ADD	1536	6.403	4.323	-2.07	14.88	1.481	0.1388
2	2:137766743:C:T	137766743	T	ADD	1536	11.38	7.685	-3.679	26.44	1.481	0.1388
2	2:216813103:A:C	216813103	C	ADD	1536	8.843	5.971	-2.859	20.54	1.481	0.1388
2	2:219287276:C:A	219287276	A	ADD	1536	-7.083	4.782	-16.46	2.29	-1.481	0.1388
2	2:228950588:A:G	228950588	G	ADD	1536	-6.695	4.52	-15.55	2.165	-1.481	0.1388
3	3:79538883:T:C	79538883	C	ADD	1536	11.6	7.831	-3.752	26.94	1.481	0.1388
3	3:79543772:T:C	79543772	C	ADD	1536	11.6	7.831	-3.752	26.94	1.481	0.1388
3	3:79543843:A:G	79543843	G	ADD	1536	11.6	7.831	-3.752	26.94	1.481	0.1388
3	3:121711763:G:A	121711763	A	ADD	1536	-13.42	9.06	-31.18	4.338	-1.481	0.1388
3	3:195531805:C:A	195531805	C	ADD	1536	6.568	4.434	-2.123	15.26	1.481	0.1388
4	4:108714953:T:C	108714953	C	ADD	1536	-8.437	5.696	-19.6	2.727	-1.481	0.1388
4	4:108715471:A:G	108715471	G	ADD	1536	-8.437	5.696	-19.6	2.727	-1.481	0.1388
4	4:120946927:A:G	120946927	G	ADD	1536	-7.301	4.93	-16.96	2.361	-1.481	0.1388
4	4:166382105:C:T	166382105	T	ADD	1536	6.417	4.332	-2.074	14.91	1.481	0.1388
5	5:4266325:G:A	4266325	G	ADD	1536	-8.035	5.425	-18.67	2.597	-1.481	0.1388
5	5:4269490:A:G	4269490	A	ADD	1536	-8.035	5.425	-18.67	2.597	-1.481	0.1388
5	5:28184423:C:A	28184423	A	ADD	1536	8.867	5.988	-2.868	20.6	1.481	0.1388
5	5:67135226:A:G	67135226	G	ADD	1536	-10.04	6.781	-23.33	3.248	-1.481	0.1388
5	5:134336705:T:G	134336705	G	ADD	1536	-6.187	4.177	-14.37	2	-1.481	0.1388
6	6:32978997:C:T	32978997	T	ADD	1536	7.963	5.377	-2.576	18.5	1.481	0.1388
7	7:13272610:C:T	13272610	T	ADD	1536	-6.793	4.586	-15.78	2.196	-1.481	0.1388
7	7:33490493:T:G	33490493	G	ADD	1536	-8.968	6.055	-20.84	2.9	-1.481	0.1388
7	7:33490751:C:T	33490751	T	ADD	1536	-8.968	6.055	-20.84	2.9	-1.481	0.1388
7	7:127844057:G:A	127844057	A	ADD	1536	9.73	6.569	-3.145	22.6	1.481	0.1388
8	8:11631562:A:G	11631562	A	ADD	1536	7.043	4.756	-2.278	16.37	1.481	0.1388
8	8:13456385:T:G	13456385	G	ADD	1536	8.576	5.79	-2.773	19.93	1.481	0.1388
8	8:94653798:C:T	94653798	T	ADD	1536	6.759	4.563	-2.185	15.7	1.481	0.1388
8	8:94654529:A:G	94654529	G	ADD	1536	6.759	4.563	-2.185	15.7	1.481	0.1388
9	9:8839513:T:G	8839513	G	ADD	1536	11.54	7.791	-3.732	26.81	1.481	0.1388
9	9:8839621:G:A	8839621	A	ADD	1536	11.54	7.791	-3.732	26.81	1.481	0.1388
9	9:8840026:A:G	8840026	G	ADD	1536	11.54	7.791	-3.732	26.81	1.481	0.1388
9	9:107545903:G:A	107545903	G	ADD	1536	-7.216	4.872	-16.77	2.333	-1.481	0.1388
9	9:133405176:A:G	133405176	G	ADD	1536	9.665	6.525	-3.124	22.45	1.481	0.1388
10	10:2396253:A:G	2396253	A	ADD	1536	6.357	4.292	-2.056	14.77	1.481	0.1388
10	10:28259576:A:C	28259576	C	ADD	1536	6.61	4.464	-2.138	15.36	1.481	0.1388
10	10:44130301:G:A	44130301	G	ADD	1536	6.462	4.363	-2.089	15.01	1.481	0.1388
10	10:55138429:G:A	55138429	A	ADD	1536	8.468	5.718	-2.738	19.67	1.481	0.1388
10	10:67468666:T:G	67468666	T	ADD	1536	6.479	4.375	-2.096	15.05	1.481	0.1388
10	10:67470686:G:A	67470686	G	ADD	1536	6.479	4.375	-2.096	15.05	1.481	0.1388
10	10:115129305:C:T	115129305	T	ADD	1536	-10.09	6.81	-23.43	3.26	-1.481	0.1388
10	10:124028560:G:C	124028560	G	ADD	1536	-6.337	4.278	-14.72	2.048	-1.481	0.1388
11	11:7877596:C:T	7877596	T	ADD	1536	-7.509	5.07	-17.44	2.427	-1.481	0.1388
11	11:122681534:A:G	122681534	G	ADD	1536	7.204	4.864	-2.329	16.74	1.481	0.1388
13	13:26759947:C:A	26759947	A	ADD	1536	-6.5	4.389	-15.1	2.102	-1.481	0.1388
13	13:26760160:A:T	26760160	T	ADD	1536	-6.5	4.389	-15.1	2.102	-1.481	0.1388
13	13:26760564:C:G	26760564	G	ADD	1536	-6.5	4.389	-15.1	2.102	-1.481	0.1388
13	13:26760571:G:A	26760571	A	ADD	1536	-6.5	4.389	-15.1	2.102	-1.481	0.1388
13	13:26760602:G:T	26760602	T	ADD	1536	-6.5	4.389	-15.1	2.102	-1.481	0.1388
13	13:26760812:A:G	26760812	G	ADD	1536	-6.5	4.389	-15.1	2.102	-1.481	0.1388
13	13:26760827:C:T	26760827	T	ADD	1536	-6.5	4.389	-15.1	2.102	-1.481	0.1388
13	13:26761013:C:A	26761013	A	ADD	1536	-6.5	4.389	-15.1	2.102	-1.481	0.1388
13	13:71818844:G:A	71818844	A	ADD	1536	13.22	8.928	-4.275	30.72	1.481	0.1388
13	13:71818999:T:C	71818999	C	ADD	1536	13.22	8.928	-4.275	30.72	1.481	0.1388
13	13:71819919:T:C	71819919	C	ADD	1536	13.22	8.928	-4.275	30.72	1.481	0.1388
13	13:71820154:C:T	71820154	T	ADD	1536	13.22	8.928	-4.275	30.72	1.481	0.1388
15	15:70407822:G:A	70407822	A	ADD	1536	6.636	4.48	-2.146	15.42	1.481	0.1388
16	16:85239385:T:G	85239385	G	ADD	1536	9.515	6.424	-3.076	22.11	1.481	0.1388
21	21:16545386:G:T	16545386	T	ADD	1536	8.118	5.482	-2.626	18.86	1.481	0.1388
22	22:19972118:C:A	19972118	A	ADD	1536	9.042	6.105	-2.922	21.01	1.481	0.1388
1	1:187175442:G:A	187175442	A	ADD	1536	13.62	9.199	-4.408	31.65	1.481	0.1389
1	1:187176563:G:A	187176563	A	ADD	1536	13.62	9.199	-4.408	31.65	1.481	0.1389
1	1:187177513:G:T	187177513	T	ADD	1536	13.62	9.199	-4.408	31.65	1.481	0.1389
1	1:187178800:C:T	187178800	T	ADD	1536	13.62	9.199	-4.408	31.65	1.481	0.1389
1	1:187179704:A:G	187179704	G	ADD	1536	13.62	9.199	-4.408	31.65	1.481	0.1389
1	1:187181013:G:A	187181013	A	ADD	1536	13.62	9.199	-4.408	31.65	1.481	0.1389
1	1:187184253:T:C	187184253	C	ADD	1536	13.62	9.199	-4.408	31.65	1.481	0.1389
1	1:187186238:G:C	187186238	C	ADD	1536	13.62	9.199	-4.408	31.65	1.481	0.1389
1	1:187190460:C:T	187190460	T	ADD	1536	13.62	9.199	-4.408	31.65	1.481	0.1389
2	2:166002055:A:G	166002055	G	ADD	1536	-12.1	8.168	-28.11	3.914	-1.481	0.1389
2	2:194535042:C:T	194535042	T	ADD	1536	-10.9	7.361	-25.33	3.527	-1.481	0.1389
3	3:7843657:G:A	7843657	A	ADD	1536	7.533	5.088	-2.439	17.5	1.481	0.1389
3	3:33926324:A:C	33926324	C	ADD	1536	7.283	4.918	-2.357	16.92	1.481	0.1389
3	3:105348650:G:C	105348650	C	ADD	1536	-8.483	5.73	-19.71	2.747	-1.481	0.1389
3	3:174386130:T:C	174386130	C	ADD	1536	-7.249	4.895	-16.84	2.346	-1.481	0.1389
3	3:174386215:C:G	174386215	G	ADD	1536	-7.249	4.895	-16.84	2.346	-1.481	0.1389
4	4:67357982:C:T	67357982	T	ADD	1536	6.683	4.513	-2.163	15.53	1.481	0.1389
4	4:184299752:C:G	184299752	G	ADD	1536	7.772	5.249	-2.516	18.06	1.481	0.1389
4	4:184299753:A:T	184299753	T	ADD	1536	7.772	5.249	-2.516	18.06	1.481	0.1389
5	5:10583537:G:A	10583537	G	ADD	1536	-6.339	4.282	-14.73	2.053	-1.481	0.1389
5	5:113629058:G:A	113629058	A	ADD	1536	-10.25	6.923	-23.82	3.318	-1.481	0.1389
5	5:113629444:G:A	113629444	A	ADD	1536	-10.25	6.923	-23.82	3.318	-1.481	0.1389
5	5:113632255:T:C	113632255	C	ADD	1536	-10.25	6.923	-23.82	3.318	-1.481	0.1389
5	5:121007574:A:C	121007574	C	ADD	1536	-6.721	4.539	-15.62	2.175	-1.481	0.1389
6	6:34090696:T:C	34090696	C	ADD	1536	-8.418	5.686	-19.56	2.726	-1.481	0.1389
6	6:43293630:T:C	43293630	C	ADD	1536	6.927	4.678	-2.241	16.09	1.481	0.1389
6	6:101988652:C:A	101988652	A	ADD	1536	-7.194	4.859	-16.72	2.329	-1.481	0.1389
7	7:14019448:T:C	14019448	T	ADD	1536	-6.476	4.374	-15.05	2.097	-1.481	0.1389
7	7:24017753:A:T	24017753	T	ADD	1536	13.55	9.152	-4.387	31.49	1.481	0.1389
7	7:24031914:C:T	24031914	T	ADD	1536	13.55	9.152	-4.387	31.49	1.481	0.1389
7	7:95310394:T:C	95310394	C	ADD	1536	6.21	4.194	-2.011	14.43	1.481	0.1389
7	7:103894104:T:C	103894104	C	ADD	1536	6.547	4.421	-2.119	15.21	1.481	0.1389
7	7:103894564:A:C	103894564	C	ADD	1536	6.547	4.421	-2.119	15.21	1.481	0.1389
7	7:103894702:A:G	103894702	G	ADD	1536	6.547	4.421	-2.119	15.21	1.481	0.1389
7	7:103895404:C:G	103895404	G	ADD	1536	6.547	4.421	-2.119	15.21	1.481	0.1389
7	7:103895574:C:G	103895574	G	ADD	1536	6.547	4.421	-2.119	15.21	1.481	0.1389
7	7:103895925:T:G	103895925	G	ADD	1536	6.547	4.421	-2.119	15.21	1.481	0.1389
8	8:67425579:A:G	67425579	G	ADD	1536	8.107	5.475	-2.624	18.84	1.481	0.1389
9	9:38771497:G:A	38771497	A	ADD	1536	-9.909	6.692	-23.03	3.207	-1.481	0.1389
9	9:98383713:T:C	98383713	T	ADD	1536	-6.324	4.271	-14.7	2.047	-1.481	0.1389
9	9:103371459:C:A	103371459	A	ADD	1536	-6.913	4.668	-16.06	2.237	-1.481	0.1389
9	9:103372647:G:A	103372647	A	ADD	1536	-6.913	4.668	-16.06	2.237	-1.481	0.1389
9	9:103372669:T:C	103372669	C	ADD	1536	-6.913	4.668	-16.06	2.237	-1.481	0.1389
10	10:83773893:C:T	83773893	T	ADD	1536	-8.965	6.054	-20.83	2.901	-1.481	0.1389
10	10:83778588:T:G	83778588	G	ADD	1536	-8.965	6.054	-20.83	2.901	-1.481	0.1389
10	10:89560824:G:A	89560824	A	ADD	1536	-6.908	4.665	-16.05	2.236	-1.481	0.1389
11	11:133403066:G:A	133403066	A	ADD	1536	-7.152	4.83	-16.62	2.314	-1.481	0.1389
11	11:133403090:C:G	133403090	G	ADD	1536	-7.152	4.83	-16.62	2.314	-1.481	0.1389
11	11:133403198:T:C	133403198	C	ADD	1536	-7.152	4.83	-16.62	2.314	-1.481	0.1389
12	12:6446777:G:A	6446777	A	ADD	1536	-9.44	6.375	-21.93	3.055	-1.481	0.1389
12	12:109589464:G:A	109589464	A	ADD	1536	11.73	7.924	-3.798	27.26	1.481	0.1389
13	13:34298947:A:C	34298947	C	ADD	1536	6.799	4.592	-2.201	15.8	1.481	0.1389
13	13:34302177:G:C	34302177	C	ADD	1536	6.799	4.592	-2.201	15.8	1.481	0.1389
13	13:34302817:C:T	34302817	T	ADD	1536	6.799	4.592	-2.201	15.8	1.481	0.1389
13	13:34303332:A:C	34303332	C	ADD	1536	6.799	4.592	-2.201	15.8	1.481	0.1389
13	13:34304211:G:C	34304211	C	ADD	1536	6.799	4.592	-2.201	15.8	1.481	0.1389
13	13:34304449:A:C	34304449	C	ADD	1536	6.799	4.592	-2.201	15.8	1.481	0.1389
13	13:54338082:A:G	54338082	G	ADD	1536	-8.559	5.78	-19.89	2.771	-1.481	0.1389
13	13:99088006:G:A	99088006	A	ADD	1536	6.813	4.602	-2.206	15.83	1.481	0.1389
14	14:20623694:G:A	20623694	A	ADD	1536	-12.15	8.206	-28.23	3.933	-1.481	0.1389
14	14:64574564:T:A	64574564	A	ADD	1536	-6.493	4.386	-15.09	2.103	-1.481	0.1389
14	14:91074996:G:A	91074996	A	ADD	1536	10.95	7.395	-3.546	25.44	1.481	0.1389
16	16:13753384:G:A	13753384	A	ADD	1536	-10.78	7.281	-25.05	3.488	-1.481	0.1389
16	16:22908522:A:G	22908522	G	ADD	1536	-6.386	4.313	-14.84	2.068	-1.481	0.1389
21	21:31038483:G:A	31038483	A	ADD	1536	8.263	5.58	-2.674	19.2	1.481	0.1389
21	21:31038898:G:A	31038898	A	ADD	1536	8.263	5.58	-2.674	19.2	1.481	0.1389
21	21:47383056:A:G	47383056	G	ADD	1536	-9.545	6.446	-22.18	3.089	-1.481	0.1389
1	1:14663328:T:C	14663328	C	ADD	1536	-6.652	4.494	-15.46	2.156	-1.48	0.139
1	1:14664149:A:G	14664149	G	ADD	1536	-6.652	4.494	-15.46	2.156	-1.48	0.139
1	1:202899361:C:A	202899361	A	ADD	1536	-6.78	4.58	-15.76	2.197	-1.48	0.139
1	1:214306965:T:C	214306965	C	ADD	1536	6.835	4.618	-2.216	15.89	1.48	0.139
1	1:248071472:C:A	248071472	A	ADD	1536	-7.772	5.251	-18.06	2.519	-1.48	0.139
2	2:61165951:G:A	61165951	A	ADD	1536	-10.26	6.932	-23.85	3.326	-1.48	0.139
2	2:61166037:G:C	61166037	C	ADD	1536	-10.26	6.932	-23.85	3.326	-1.48	0.139
2	2:67456367:T:G	67456367	G	ADD	1536	7.218	4.877	-2.34	16.78	1.48	0.139
2	2:80186107:C:A	80186107	A	ADD	1536	8.346	5.638	-2.705	19.4	1.48	0.139
3	3:157572952:A:C	157572952	C	ADD	1536	-6.815	4.604	-15.84	2.208	-1.48	0.139
3	3:157573307:T:G	157573307	G	ADD	1536	-6.815	4.604	-15.84	2.208	-1.48	0.139
3	3:176471639:C:T	176471639	T	ADD	1536	-6.866	4.638	-15.96	2.225	-1.48	0.139
4	4:86323625:C:T	86323625	T	ADD	1536	6.231	4.21	-2.019	14.48	1.48	0.139
4	4:86324102:C:G	86324102	G	ADD	1536	6.231	4.21	-2.019	14.48	1.48	0.139
4	4:86324520:A:G	86324520	G	ADD	1536	6.231	4.21	-2.019	14.48	1.48	0.139
4	4:86324668:A:G	86324668	G	ADD	1536	6.231	4.21	-2.019	14.48	1.48	0.139
4	4:86325732:G:C	86325732	C	ADD	1536	6.231	4.21	-2.019	14.48	1.48	0.139
4	4:86326382:C:T	86326382	T	ADD	1536	6.231	4.21	-2.019	14.48	1.48	0.139
4	4:86326479:A:G	86326479	G	ADD	1536	6.231	4.21	-2.019	14.48	1.48	0.139
4	4:86326527:A:T	86326527	T	ADD	1536	6.231	4.21	-2.019	14.48	1.48	0.139
4	4:86326528:A:C	86326528	C	ADD	1536	6.231	4.21	-2.019	14.48	1.48	0.139
4	4:86326819:T:G	86326819	G	ADD	1536	6.231	4.21	-2.019	14.48	1.48	0.139
4	4:86327397:G:C	86327397	C	ADD	1536	6.231	4.21	-2.019	14.48	1.48	0.139
4	4:102794548:A:G	102794548	G	ADD	1536	-8.041	5.432	-18.69	2.606	-1.48	0.139
4	4:102800005:T:C	102800005	C	ADD	1536	-8.041	5.432	-18.69	2.606	-1.48	0.139
4	4:102800742:A:G	102800742	G	ADD	1536	-8.041	5.432	-18.69	2.606	-1.48	0.139
4	4:102801275:G:A	102801275	A	ADD	1536	-8.041	5.432	-18.69	2.606	-1.48	0.139
4	4:102802929:G:A	102802929	A	ADD	1536	-8.041	5.432	-18.69	2.606	-1.48	0.139
4	4:102804036:G:A	102804036	A	ADD	1536	-8.041	5.432	-18.69	2.606	-1.48	0.139
4	4:102807200:T:C	102807200	C	ADD	1536	-8.041	5.432	-18.69	2.606	-1.48	0.139
4	4:102815366:C:G	102815366	G	ADD	1536	-8.041	5.432	-18.69	2.606	-1.48	0.139
4	4:102816467:C:G	102816467	G	ADD	1536	-8.041	5.432	-18.69	2.606	-1.48	0.139
4	4:167601415:T:G	167601415	G	ADD	1536	10.24	6.916	-3.317	23.79	1.48	0.139
4	4:167602281:C:A	167602281	A	ADD	1536	10.24	6.916	-3.317	23.79	1.48	0.139
4	4:167611044:T:A	167611044	A	ADD	1536	10.24	6.916	-3.317	23.79	1.48	0.139
4	4:167613188:A:G	167613188	G	ADD	1536	10.24	6.916	-3.317	23.79	1.48	0.139
4	4:167613320:G:A	167613320	A	ADD	1536	10.24	6.916	-3.317	23.79	1.48	0.139
4	4:167629560:C:T	167629560	T	ADD	1536	10.24	6.916	-3.317	23.79	1.48	0.139
4	4:167635232:A:G	167635232	G	ADD	1536	10.24	6.916	-3.317	23.79	1.48	0.139
4	4:167635533:G:T	167635533	T	ADD	1536	10.24	6.916	-3.317	23.79	1.48	0.139
5	5:14051777:T:A	14051777	A	ADD	1536	-6.543	4.42	-15.21	2.121	-1.48	0.139
5	5:14051834:T:C	14051834	C	ADD	1536	-6.543	4.42	-15.21	2.121	-1.48	0.139
5	5:14051837:C:T	14051837	T	ADD	1536	-6.543	4.42	-15.21	2.121	-1.48	0.139
5	5:14052118:G:A	14052118	A	ADD	1536	-6.543	4.42	-15.21	2.121	-1.48	0.139
5	5:59140876:T:C	59140876	C	ADD	1536	-9.238	6.241	-21.47	2.994	-1.48	0.139
5	5:80134913:C:T	80134913	T	ADD	1536	6.281	4.243	-2.036	14.6	1.48	0.139
5	5:80300607:T:C	80300607	C	ADD	1536	8.371	5.655	-2.712	19.45	1.48	0.139
5	5:129691954:A:T	129691954	T	ADD	1536	6.191	4.183	-2.007	14.39	1.48	0.139
5	5:179724516:T:C	179724516	C	ADD	1536	-9.64	6.512	-22.4	3.122	-1.48	0.139
5	5:179725439:A:G	179725439	G	ADD	1536	-9.64	6.512	-22.4	3.122	-1.48	0.139
5	5:179725636:T:A	179725636	A	ADD	1536	-9.64	6.512	-22.4	3.122	-1.48	0.139
6	6:16743909:A:G	16743909	G	ADD	1536	10.27	6.936	-3.327	23.86	1.48	0.139
6	6:26587293:T:G	26587293	G	ADD	1536	10.32	6.969	-3.342	23.98	1.48	0.139
6	6:26588718:C:T	26588718	T	ADD	1536	10.32	6.969	-3.342	23.98	1.48	0.139
6	6:28696794:G:T	28696794	T	ADD	1536	-11.51	7.774	-26.74	3.729	-1.48	0.139
6	6:28698080:G:A	28698080	A	ADD	1536	-11.51	7.774	-26.74	3.729	-1.48	0.139
6	6:28699369:T:C	28699369	C	ADD	1536	-11.51	7.774	-26.74	3.729	-1.48	0.139
6	6:28699691:G:A	28699691	A	ADD	1536	-11.51	7.774	-26.74	3.729	-1.48	0.139
6	6:28700147:G:A	28700147	A	ADD	1536	-11.51	7.774	-26.74	3.729	-1.48	0.139
6	6:28710562:A:G	28710562	G	ADD	1536	-11.51	7.774	-26.74	3.729	-1.48	0.139
6	6:28712008:C:G	28712008	G	ADD	1536	-11.51	7.774	-26.74	3.729	-1.48	0.139
6	6:31480874:C:T	31480874	C	ADD	1536	-7.54	5.094	-17.53	2.445	-1.48	0.139
6	6:31496476:G:C	31496476	C	ADD	1536	-8.382	5.662	-19.48	2.715	-1.48	0.139
7	7:52652019:T:A	52652019	A	ADD	1536	-6.604	4.461	-15.35	2.141	-1.48	0.139
8	8:4589564:C:G	4589564	C	ADD	1536	6.495	4.388	-2.105	15.1	1.48	0.139
9	9:22769482:C:T	22769482	T	ADD	1536	7.967	5.382	-2.581	18.52	1.48	0.139
9	9:107286004:A:G	107286004	G	ADD	1536	-12.72	8.595	-29.57	4.124	-1.48	0.139
9	9:128412676:G:A	128412676	G	ADD	1536	6.134	4.144	-1.988	14.26	1.48	0.139
11	11:24538937:C:G	24538937	G	ADD	1536	13.64	9.217	-4.42	31.71	1.48	0.139
11	11:120852961:C:A	120852961	A	ADD	1536	7.251	4.898	-2.35	16.85	1.48	0.139
11	11:131841665:C:T	131841665	T	ADD	1536	-8.25	5.572	-19.17	2.672	-1.48	0.139
11	11:131841667:C:T	131841667	T	ADD	1536	-8.25	5.572	-19.17	2.672	-1.48	0.139
11	11:131841677:C:T	131841677	T	ADD	1536	-8.25	5.572	-19.17	2.672	-1.48	0.139
12	12:117339211:G:A	117339211	A	ADD	1536	8.979	6.066	-2.911	20.87	1.48	0.139
13	13:28624294:G:A	28624294	G	ADD	1536	7.297	4.929	-2.364	16.96	1.48	0.139
16	16:13900989:G:A	13900989	A	ADD	1536	13.39	9.044	-4.339	31.11	1.48	0.139
16	16:56945539:A:G	56945539	G	ADD	1536	-7.842	5.298	-18.23	2.542	-1.48	0.139
18	18:1732736:G:A	1732736	A	ADD	1536	-7.142	4.825	-16.6	2.315	-1.48	0.139
20	20:55639780:A:G	55639780	G	ADD	1536	-7.489	5.059	-17.41	2.427	-1.48	0.139
22	22:27566498:C:G	27566498	G	ADD	1536	7.458	5.039	-2.418	17.33	1.48	0.139
1	1:40921524:C:T	40921524	T	ADD	1536	7.964	5.381	-2.582	18.51	1.48	0.1391
1	1:55224751:C:A	55224751	A	ADD	1536	-9.015	6.091	-20.95	2.924	-1.48	0.1391
1	1:114609613:A:G	114609613	G	ADD	1536	6.825	4.612	-2.214	15.86	1.48	0.1391
1	1:114614053:C:A	114614053	A	ADD	1536	6.825	4.612	-2.214	15.86	1.48	0.1391
2	2:63001335:G:A	63001335	A	ADD	1536	6.964	4.705	-2.258	16.19	1.48	0.1391
2	2:63013515:C:G	63013515	G	ADD	1536	6.964	4.705	-2.258	16.19	1.48	0.1391
2	2:63020970:A:G	63020970	G	ADD	1536	6.964	4.705	-2.258	16.19	1.48	0.1391
2	2:63027671:C:T	63027671	T	ADD	1536	6.964	4.705	-2.258	16.19	1.48	0.1391
2	2:107223910:A:T	107223910	T	ADD	1536	-8.381	5.663	-19.48	2.717	-1.48	0.1391
2	2:107225315:G:A	107225315	A	ADD	1536	-8.381	5.663	-19.48	2.717	-1.48	0.1391
2	2:107225761:A:G	107225761	G	ADD	1536	-8.381	5.663	-19.48	2.717	-1.48	0.1391
2	2:107229748:G:A	107229748	A	ADD	1536	-8.381	5.663	-19.48	2.717	-1.48	0.1391
2	2:114104810:G:T	114104810	T	ADD	1536	-12.68	8.569	-29.48	4.115	-1.48	0.1391
2	2:216527422:C:A	216527422	C	ADD	1536	6.29	4.25	-2.04	14.62	1.48	0.1391
2	2:226118444:G:A	226118444	G	ADD	1536	-7.39	4.994	-17.18	2.397	-1.48	0.1391
3	3:20629512:C:T	20629512	T	ADD	1536	7.277	4.917	-2.361	16.92	1.48	0.1391
3	3:194715532:C:A	194715532	A	ADD	1536	7.64	5.163	-2.48	17.76	1.48	0.1391
4	4:84479693:G:A	84479693	A	ADD	1536	-6.655	4.496	-15.47	2.158	-1.48	0.1391
4	4:96009458:A:G	96009458	G	ADD	1536	-8.586	5.801	-19.96	2.785	-1.48	0.1391
4	4:122520868:G:A	122520868	A	ADD	1536	7.295	4.929	-2.367	16.96	1.48	0.1391
5	5:79650348:A:G	79650348	A	ADD	1536	6.144	4.151	-1.992	14.28	1.48	0.1391
5	5:80290785:T:C	80290785	C	ADD	1536	6.186	4.18	-2.006	14.38	1.48	0.1391
6	6:33039958:A:G	33039958	A	ADD	1536	-6.419	4.337	-14.92	2.081	-1.48	0.1391
6	6:33040165:G:T	33040165	G	ADD	1536	-6.419	4.337	-14.92	2.081	-1.48	0.1391
6	6:33040307:G:A	33040307	G	ADD	1536	-6.419	4.337	-14.92	2.081	-1.48	0.1391
6	6:100289179:A:G	100289179	A	ADD	1536	12.73	8.6	-4.13	29.58	1.48	0.1391
7	7:24940547:G:T	24940547	T	ADD	1536	6.578	4.445	-2.134	15.29	1.48	0.1391
7	7:149723021:A:G	149723021	A	ADD	1536	-6.244	4.219	-14.51	2.025	-1.48	0.1391
8	8:14997030:T:C	14997030	C	ADD	1536	-10.13	6.843	-23.54	3.286	-1.48	0.1391
8	8:16500396:A:G	16500396	G	ADD	1536	-6.259	4.229	-14.55	2.029	-1.48	0.1391
8	8:17752348:G:A	17752348	A	ADD	1536	-6.415	4.335	-14.91	2.081	-1.48	0.1391
8	8:18899068:T:C	18899068	C	ADD	1536	-12.02	8.124	-27.95	3.899	-1.48	0.1391
8	8:103093093:A:G	103093093	G	ADD	1536	9.558	6.459	-3.1	22.22	1.48	0.1391
8	8:103093963:G:A	103093963	A	ADD	1536	9.558	6.459	-3.1	22.22	1.48	0.1391
8	8:103094525:G:A	103094525	A	ADD	1536	9.558	6.459	-3.1	22.22	1.48	0.1391
8	8:103102076:C:A	103102076	A	ADD	1536	9.558	6.459	-3.1	22.22	1.48	0.1391
8	8:129316014:G:A	129316014	G	ADD	1536	-6.657	4.498	-15.47	2.16	-1.48	0.1391
9	9:1101201:A:G	1101201	G	ADD	1536	6.934	4.686	-2.25	16.12	1.48	0.1391
9	9:79273441:T:C	79273441	C	ADD	1536	-7.265	4.909	-16.89	2.356	-1.48	0.1391
9	9:96361922:G:A	96361922	A	ADD	1536	7.679	5.189	-2.491	17.85	1.48	0.1391
9	9:114791018:G:A	114791018	A	ADD	1536	8.912	6.022	-2.891	20.72	1.48	0.1391
10	10:51563993:G:A	51563993	A	ADD	1536	6.453	4.36	-2.093	15	1.48	0.1391
10	10:63205444:A:T	63205444	T	ADD	1536	13.01	8.793	-4.221	30.25	1.48	0.1391
10	10:63206822:C:A	63206822	A	ADD	1536	13.01	8.793	-4.221	30.25	1.48	0.1391
10	10:108880521:C:T	108880521	T	ADD	1536	6.514	4.401	-2.112	15.14	1.48	0.1391
11	11:47270775:C:T	47270775	T	ADD	1536	-11.11	7.508	-25.83	3.603	-1.48	0.1391
11	11:47272746:A:G	47272746	G	ADD	1536	-11.11	7.508	-25.83	3.603	-1.48	0.1391
11	11:47272928:C:T	47272928	T	ADD	1536	-11.11	7.508	-25.83	3.603	-1.48	0.1391
11	11:47273089:G:C	47273089	C	ADD	1536	-11.11	7.508	-25.83	3.603	-1.48	0.1391
11	11:47278938:T:C	47278938	C	ADD	1536	-11.11	7.508	-25.83	3.603	-1.48	0.1391
11	11:47279928:C:A	47279928	A	ADD	1536	-11.11	7.508	-25.83	3.603	-1.48	0.1391
11	11:47280653:G:A	47280653	A	ADD	1536	-11.11	7.508	-25.83	3.603	-1.48	0.1391
11	11:47287284:G:A	47287284	A	ADD	1536	-11.11	7.508	-25.83	3.603	-1.48	0.1391
11	11:47293553:T:G	47293553	G	ADD	1536	-11.11	7.508	-25.83	3.603	-1.48	0.1391
11	11:47308499:A:G	47308499	G	ADD	1536	-11.11	7.508	-25.83	3.603	-1.48	0.1391
11	11:47317987:T:C	47317987	C	ADD	1536	-11.11	7.508	-25.83	3.603	-1.48	0.1391
11	11:47319706:C:T	47319706	T	ADD	1536	-11.11	7.508	-25.83	3.603	-1.48	0.1391
11	11:47322986:A:G	47322986	G	ADD	1536	-11.11	7.508	-25.83	3.603	-1.48	0.1391
11	11:88469475:T:A	88469475	A	ADD	1536	10.44	7.052	-3.386	24.26	1.48	0.1391
11	11:98924441:G:A	98924441	A	ADD	1536	7.416	5.011	-2.407	17.24	1.48	0.1391
12	12:61472455:G:A	61472455	A	ADD	1536	9.426	6.37	-3.058	21.91	1.48	0.1391
12	12:73075776:G:A	73075776	A	ADD	1536	-8.649	5.843	-20.1	2.804	-1.48	0.1391
12	12:106099683:G:A	106099683	G	ADD	1536	14	9.459	-4.54	32.54	1.48	0.1391
12	12:107440303:C:T	107440303	T	ADD	1536	-7.676	5.187	-17.84	2.49	-1.48	0.1391
12	12:107442315:C:T	107442315	T	ADD	1536	-7.676	5.187	-17.84	2.49	-1.48	0.1391
12	12:107453856:A:T	107453856	T	ADD	1536	-7.676	5.187	-17.84	2.49	-1.48	0.1391
12	12:107453857:T:G	107453857	G	ADD	1536	-7.676	5.187	-17.84	2.49	-1.48	0.1391
12	12:107453860:G:A	107453860	A	ADD	1536	-7.676	5.187	-17.84	2.49	-1.48	0.1391
12	12:107454490:C:T	107454490	T	ADD	1536	-7.676	5.187	-17.84	2.49	-1.48	0.1391
12	12:107455993:T:C	107455993	C	ADD	1536	-7.676	5.187	-17.84	2.49	-1.48	0.1391
12	12:107457328:G:A	107457328	A	ADD	1536	-7.676	5.187	-17.84	2.49	-1.48	0.1391
12	12:117057847:G:C	117057847	C	ADD	1536	7.857	5.309	-2.549	18.26	1.48	0.1391
12	12:117058193:G:A	117058193	A	ADD	1536	7.857	5.309	-2.549	18.26	1.48	0.1391
13	13:44821370:T:A	44821370	A	ADD	1536	10.99	7.429	-3.567	25.55	1.48	0.1391
13	13:44821574:T:A	44821574	A	ADD	1536	10.99	7.429	-3.567	25.55	1.48	0.1391
13	13:82334552:T:C	82334552	C	ADD	1536	10.63	7.183	-3.448	24.71	1.48	0.1391
13	13:82336107:C:G	82336107	G	ADD	1536	10.63	7.183	-3.448	24.71	1.48	0.1391
13	13:82360858:A:G	82360858	G	ADD	1536	10.63	7.183	-3.448	24.71	1.48	0.1391
13	13:82372837:A:G	82372837	G	ADD	1536	10.63	7.183	-3.448	24.71	1.48	0.1391
13	13:82376838:A:C	82376838	C	ADD	1536	10.63	7.183	-3.448	24.71	1.48	0.1391
13	13:82380100:T:C	82380100	C	ADD	1536	10.63	7.183	-3.448	24.71	1.48	0.1391
13	13:82380939:G:C	82380939	C	ADD	1536	10.63	7.183	-3.448	24.71	1.48	0.1391
13	13:82384763:G:A	82384763	A	ADD	1536	10.63	7.183	-3.448	24.71	1.48	0.1391
13	13:82385773:A:T	82385773	T	ADD	1536	10.63	7.183	-3.448	24.71	1.48	0.1391
13	13:82387589:T:A	82387589	A	ADD	1536	10.63	7.183	-3.448	24.71	1.48	0.1391
13	13:82391681:A:T	82391681	T	ADD	1536	10.63	7.183	-3.448	24.71	1.48	0.1391
13	13:82401830:C:A	82401830	A	ADD	1536	10.63	7.183	-3.448	24.71	1.48	0.1391
13	13:82403436:T:A	82403436	A	ADD	1536	10.63	7.183	-3.448	24.71	1.48	0.1391
13	13:108633879:G:A	108633879	A	ADD	1536	7.705	5.206	-2.499	17.91	1.48	0.1391
14	14:33785548:G:A	33785548	G	ADD	1536	-6.323	4.272	-14.7	2.051	-1.48	0.1391
14	14:51410305:G:A	51410305	A	ADD	1536	-12.29	8.307	-28.58	3.987	-1.48	0.1391
15	15:62296894:T:C	62296894	C	ADD	1536	10.39	7.022	-3.37	24.15	1.48	0.1391
15	15:96408476:G:A	96408476	A	ADD	1536	-9.617	6.499	-22.36	3.121	-1.48	0.1391
18	18:70229698:G:T	70229698	G	ADD	1536	-6.284	4.246	-14.61	2.038	-1.48	0.1391
18	18:70229710:C:G	70229710	C	ADD	1536	-6.284	4.246	-14.61	2.038	-1.48	0.1391
18	18:70230261:G:C	70230261	G	ADD	1536	-6.284	4.246	-14.61	2.038	-1.48	0.1391
19	19:24358391:A:C	24358391	C	ADD	1536	-7.168	4.844	-16.66	2.325	-1.48	0.1391
1	1:210502944:A:G	210502944	G	ADD	1536	-10.95	7.402	-25.46	3.557	-1.479	0.1392
1	1:231736429:T:A	231736429	A	ADD	1536	-7.361	4.975	-17.11	2.391	-1.479	0.1392
1	1:238861442:C:T	238861442	T	ADD	1536	10.7	7.229	-3.473	24.86	1.48	0.1392
2	2:14881995:A:C	14881995	C	ADD	1536	6.425	4.343	-2.087	14.94	1.479	0.1392
2	2:49003566:C:T	49003566	T	ADD	1536	-7.156	4.836	-16.64	2.323	-1.48	0.1392
2	2:166146520:C:A	166146520	A	ADD	1536	8.581	5.8	-2.786	19.95	1.48	0.1392
2	2:166147844:G:A	166147844	A	ADD	1536	8.581	5.8	-2.786	19.95	1.48	0.1392
2	2:202849655:G:A	202849655	A	ADD	1536	8.347	5.642	-2.711	19.4	1.479	0.1392
3	3:6148891:A:G	6148891	G	ADD	1536	-8.684	5.87	-20.19	2.821	-1.479	0.1392
4	4:40287396:A:G	40287396	G	ADD	1536	-6.248	4.222	-14.52	2.028	-1.48	0.1392
4	4:99528088:G:A	99528088	A	ADD	1536	13.77	9.305	-4.47	32.01	1.48	0.1392
4	4:177907949:C:A	177907949	A	ADD	1536	-10.51	7.102	-24.43	3.413	-1.479	0.1392
4	4:177908164:A:C	177908164	C	ADD	1536	-10.51	7.102	-24.43	3.413	-1.479	0.1392
4	4:177908166:T:G	177908166	G	ADD	1536	-10.51	7.102	-24.43	3.413	-1.479	0.1392
4	4:177908179:T:A	177908179	A	ADD	1536	-10.51	7.102	-24.43	3.413	-1.479	0.1392
4	4:177908435:C:A	177908435	A	ADD	1536	-10.51	7.102	-24.43	3.413	-1.479	0.1392
4	4:177908625:C:T	177908625	T	ADD	1536	-10.51	7.102	-24.43	3.413	-1.479	0.1392
4	4:177908663:T:C	177908663	C	ADD	1536	-10.51	7.102	-24.43	3.413	-1.479	0.1392
4	4:177909065:A:G	177909065	G	ADD	1536	-10.51	7.102	-24.43	3.413	-1.479	0.1392
4	4:177909549:T:A	177909549	A	ADD	1536	-10.51	7.102	-24.43	3.413	-1.479	0.1392
4	4:177909776:A:T	177909776	T	ADD	1536	-10.51	7.102	-24.43	3.413	-1.479	0.1392
4	4:177909779:T:A	177909779	A	ADD	1536	-10.51	7.102	-24.43	3.413	-1.479	0.1392
4	4:177910006:A:G	177910006	G	ADD	1536	-10.51	7.102	-24.43	3.413	-1.479	0.1392
4	4:177910290:C:T	177910290	T	ADD	1536	-10.51	7.102	-24.43	3.413	-1.479	0.1392
4	4:177910424:C:T	177910424	T	ADD	1536	-10.51	7.102	-24.43	3.413	-1.479	0.1392
4	4:177910506:C:A	177910506	A	ADD	1536	-10.51	7.102	-24.43	3.413	-1.479	0.1392
4	4:177910672:T:C	177910672	C	ADD	1536	-10.51	7.102	-24.43	3.413	-1.479	0.1392
4	4:177910733:T:A	177910733	A	ADD	1536	-10.51	7.102	-24.43	3.413	-1.479	0.1392
4	4:177911750:A:G	177911750	G	ADD	1536	-10.51	7.102	-24.43	3.413	-1.479	0.1392
4	4:177912022:A:G	177912022	G	ADD	1536	-10.51	7.102	-24.43	3.413	-1.479	0.1392
5	5:52502876:T:G	52502876	G	ADD	1536	-6.299	4.257	-14.64	2.045	-1.48	0.1392
5	5:127256960:G:A	127256960	A	ADD	1536	-7.002	4.733	-16.28	2.274	-1.48	0.1392
5	5:128241668:G:A	128241668	A	ADD	1536	9.125	6.168	-2.964	21.22	1.479	0.1392
6	6:40733126:G:A	40733126	A	ADD	1536	6.44	4.352	-2.091	14.97	1.48	0.1392
6	6:42224546:A:T	42224546	T	ADD	1536	12.95	8.753	-4.207	30.11	1.479	0.1392
6	6:142388676:C:G	142388676	G	ADD	1536	-11.7	7.908	-27.2	3.8	-1.479	0.1392
6	6:142405896:A:G	142405896	G	ADD	1536	-11.7	7.908	-27.2	3.8	-1.479	0.1392
6	6:142410797:T:A	142410797	A	ADD	1536	-11.7	7.908	-27.2	3.8	-1.479	0.1392
6	6:142415943:T:C	142415943	C	ADD	1536	-11.7	7.908	-27.2	3.8	-1.479	0.1392
6	6:142418678:C:T	142418678	T	ADD	1536	-11.7	7.908	-27.2	3.8	-1.479	0.1392
6	6:142420020:T:A	142420020	A	ADD	1536	-11.7	7.908	-27.2	3.8	-1.479	0.1392
6	6:142424051:T:A	142424051	A	ADD	1536	-11.7	7.908	-27.2	3.8	-1.479	0.1392
6	6:165033548:G:A	165033548	A	ADD	1536	-8.406	5.682	-19.54	2.73	-1.479	0.1392
7	7:11930008:T:G	11930008	G	ADD	1536	6.713	4.538	-2.18	15.61	1.479	0.1392
7	7:13489014:C:T	13489014	T	ADD	1536	-7.507	5.075	-17.45	2.439	-1.479	0.1392
7	7:13489120:G:A	13489120	A	ADD	1536	-7.507	5.075	-17.45	2.439	-1.479	0.1392
7	7:19615992:A:G	19615992	G	ADD	1536	-8.037	5.432	-18.68	2.61	-1.479	0.1392
7	7:132633798:G:A	132633798	A	ADD	1536	11.65	7.874	-3.784	27.08	1.479	0.1392
7	7:132636948:A:G	132636948	G	ADD	1536	11.65	7.874	-3.784	27.08	1.479	0.1392
7	7:147234727:G:A	147234727	A	ADD	1536	-7.716	5.215	-17.94	2.505	-1.48	0.1392
8	8:5103694:T:C	5103694	C	ADD	1536	6.191	4.184	-2.01	14.39	1.48	0.1392
8	8:5222156:C:A	5222156	A	ADD	1536	6.768	4.575	-2.198	15.73	1.479	0.1392
8	8:16673593:A:T	16673593	T	ADD	1536	8.941	6.044	-2.904	20.79	1.479	0.1392
8	8:24205827:A:T	24205827	T	ADD	1536	-9.746	6.587	-22.66	3.164	-1.48	0.1392
8	8:24205885:C:T	24205885	T	ADD	1536	-9.746	6.587	-22.66	3.164	-1.48	0.1392
8	8:24205967:G:A	24205967	A	ADD	1536	-9.746	6.587	-22.66	3.164	-1.48	0.1392
8	8:24206036:C:T	24206036	T	ADD	1536	-9.746	6.587	-22.66	3.164	-1.48	0.1392
9	9:103260192:G:T	103260192	T	ADD	1536	7.452	5.036	-2.419	17.32	1.48	0.1392
10	10:133521382:A:C	133521382	C	ADD	1536	-6.549	4.427	-15.22	2.127	-1.479	0.1392
11	11:116488133:T:C	116488133	C	ADD	1536	6.475	4.376	-2.101	15.05	1.48	0.1392
11	11:132469067:G:A	132469067	A	ADD	1536	-8.268	5.589	-19.22	2.685	-1.479	0.1392
12	12:25529595:A:C	25529595	A	ADD	1536	-9.404	6.356	-21.86	3.053	-1.48	0.1392
12	12:104996970:A:C	104996970	C	ADD	1536	-13.5	9.124	-31.38	4.384	-1.479	0.1392
13	13:71242767:G:A	71242767	A	ADD	1536	6.45	4.359	-2.094	14.99	1.48	0.1392
14	14:53881597:G:T	53881597	T	ADD	1536	-8.671	5.86	-20.16	2.815	-1.48	0.1392
14	14:53881902:G:A	53881902	A	ADD	1536	-8.671	5.86	-20.16	2.815	-1.48	0.1392
14	14:53885134:G:C	53885134	C	ADD	1536	-8.671	5.86	-20.16	2.815	-1.48	0.1392
14	14:53885926:G:A	53885926	A	ADD	1536	-8.671	5.86	-20.16	2.815	-1.48	0.1392
14	14:53886341:G:T	53886341	T	ADD	1536	-8.671	5.86	-20.16	2.815	-1.48	0.1392
14	14:53889138:A:G	53889138	G	ADD	1536	-8.671	5.86	-20.16	2.815	-1.48	0.1392
14	14:53890931:G:T	53890931	T	ADD	1536	-8.671	5.86	-20.16	2.815	-1.48	0.1392
14	14:53891596:G:A	53891596	A	ADD	1536	-8.671	5.86	-20.16	2.815	-1.48	0.1392
14	14:53892171:A:G	53892171	G	ADD	1536	-8.671	5.86	-20.16	2.815	-1.48	0.1392
14	14:53893804:C:T	53893804	T	ADD	1536	-8.671	5.86	-20.16	2.815	-1.48	0.1392
14	14:53896366:C:T	53896366	T	ADD	1536	-8.671	5.86	-20.16	2.815	-1.48	0.1392
14	14:53896388:G:A	53896388	A	ADD	1536	-8.671	5.86	-20.16	2.815	-1.48	0.1392
14	14:53898374:C:T	53898374	T	ADD	1536	-8.671	5.86	-20.16	2.815	-1.48	0.1392
14	14:64575327:T:C	64575327	C	ADD	1536	-6.453	4.361	-15	2.095	-1.48	0.1392
15	15:87199698:G:T	87199698	T	ADD	1536	12.5	8.447	-4.057	29.06	1.48	0.1392
16	16:1531427:G:A	1531427	A	ADD	1536	6.305	4.261	-2.047	14.66	1.48	0.1392
16	16:6740029:G:C	6740029	C	ADD	1536	6.804	4.599	-2.21	15.82	1.48	0.1392
16	16:7325071:C:T	7325071	T	ADD	1536	8.672	5.861	-2.816	20.16	1.48	0.1392
16	16:7325167:G:A	7325167	A	ADD	1536	8.672	5.861	-2.816	20.16	1.48	0.1392
16	16:20083290:T:G	20083290	T	ADD	1536	6.135	4.147	-1.992	14.26	1.48	0.1392
20	20:51840317:A:G	51840317	G	ADD	1536	7.555	5.107	-2.454	17.56	1.479	0.1392
1	1:47419568:T:A	47419568	A	ADD	1536	7.645	5.168	-2.484	17.77	1.479	0.1393
1	1:116432803:A:G	116432803	G	ADD	1536	-10.66	7.209	-24.79	3.465	-1.479	0.1393
2	2:28904463:G:C	28904463	C	ADD	1536	12.17	8.226	-3.955	28.29	1.479	0.1393
2	2:68166080:G:A	68166080	A	ADD	1536	6.257	4.231	-2.034	14.55	1.479	0.1393
2	2:108601796:C:T	108601796	T	ADD	1536	-6.65	4.495	-15.46	2.161	-1.479	0.1393
2	2:116004374:G:A	116004374	A	ADD	1536	7.532	5.091	-2.447	17.51	1.479	0.1393
2	2:195284696:G:A	195284696	A	ADD	1536	-7.022	4.747	-16.33	2.282	-1.479	0.1393
2	2:195285625:A:C	195285625	C	ADD	1536	-7.022	4.747	-16.33	2.282	-1.479	0.1393
2	2:195286159:C:T	195286159	T	ADD	1536	-7.022	4.747	-16.33	2.282	-1.479	0.1393
3	3:53800222:T:C	53800222	C	ADD	1536	9.371	6.336	-3.047	21.79	1.479	0.1393
3	3:176318239:A:G	176318239	G	ADD	1536	-7.29	4.928	-16.95	2.368	-1.479	0.1393
4	4:20696280:A:T	20696280	T	ADD	1536	10.35	6.997	-3.365	24.06	1.479	0.1393
4	4:20696614:T:A	20696614	A	ADD	1536	10.35	6.997	-3.365	24.06	1.479	0.1393
4	4:20700383:G:T	20700383	T	ADD	1536	10.35	6.997	-3.365	24.06	1.479	0.1393
4	4:39566499:A:G	39566499	G	ADD	1536	-6.195	4.189	-14.41	2.015	-1.479	0.1393
4	4:90421700:G:A	90421700	G	ADD	1536	-8.936	6.04	-20.77	2.903	-1.479	0.1393
4	4:98292053:G:A	98292053	G	ADD	1536	-6.394	4.322	-14.86	2.077	-1.479	0.1393
4	4:161907127:A:T	161907127	T	ADD	1536	7.438	5.029	-2.418	17.29	1.479	0.1393
4	4:180980918:C:A	180980918	A	ADD	1536	-12.56	8.489	-29.19	4.081	-1.479	0.1393
5	5:1965996:T:C	1965996	C	ADD	1536	-8.793	5.944	-20.44	2.857	-1.479	0.1393
5	5:35892372:G:A	35892372	A	ADD	1536	-8.454	5.716	-19.66	2.749	-1.479	0.1393
5	5:179746817:A:T	179746817	T	ADD	1536	-10.14	6.854	-23.57	3.295	-1.479	0.1393
6	6:22036997:G:A	22036997	A	ADD	1536	-10.13	6.851	-23.56	3.295	-1.479	0.1393
6	6:75396801:C:T	75396801	T	ADD	1536	7.403	5.005	-2.406	17.21	1.479	0.1393
8	8:14325885:T:C	14325885	C	ADD	1536	10.58	7.155	-3.44	24.61	1.479	0.1393
8	8:23403706:C:G	23403706	G	ADD	1536	-6.806	4.602	-15.83	2.213	-1.479	0.1393
8	8:64862972:C:G	64862972	G	ADD	1536	9.818	6.638	-3.193	22.83	1.479	0.1393
9	9:1995749:C:G	1995749	G	ADD	1536	7.153	4.835	-2.324	16.63	1.479	0.1393
9	9:89447701:A:G	89447701	G	ADD	1536	-8.781	5.937	-20.42	2.855	-1.479	0.1393
9	9:89449272:A:G	89449272	G	ADD	1536	-8.781	5.937	-20.42	2.855	-1.479	0.1393
10	10:44137414:C:T	44137414	C	ADD	1536	6.458	4.366	-2.1	15.02	1.479	0.1393
10	10:44141987:C:T	44141987	C	ADD	1536	6.458	4.366	-2.1	15.02	1.479	0.1393
10	10:44143154:C:A	44143154	C	ADD	1536	6.458	4.366	-2.1	15.02	1.479	0.1393
10	10:60917456:C:T	60917456	T	ADD	1536	-10.03	6.778	-23.31	3.258	-1.479	0.1393
12	12:11781230:A:T	11781230	T	ADD	1536	-7.296	4.933	-16.96	2.372	-1.479	0.1393
12	12:61547979:G:C	61547979	C	ADD	1536	9.448	6.388	-3.072	21.97	1.479	0.1393
12	12:61549081:C:T	61549081	T	ADD	1536	9.448	6.388	-3.072	21.97	1.479	0.1393
13	13:95808918:A:C	95808918	C	ADD	1536	8.285	5.601	-2.693	19.26	1.479	0.1393
13	13:102365110:A:G	102365110	G	ADD	1536	-8.188	5.536	-19.04	2.662	-1.479	0.1393
13	13:109971633:G:A	109971633	A	ADD	1536	9.625	6.506	-3.127	22.38	1.479	0.1393
14	14:34455421:G:A	34455421	A	ADD	1536	-11.41	7.711	-26.52	3.707	-1.479	0.1393
14	14:84442842:C:T	84442842	T	ADD	1536	-7.094	4.796	-16.49	2.306	-1.479	0.1393
18	18:66545166:G:A	66545166	A	ADD	1536	11	7.439	-3.578	25.58	1.479	0.1393
18	18:66545480:C:T	66545480	T	ADD	1536	11	7.439	-3.578	25.58	1.479	0.1393
18	18:66546545:G:A	66546545	A	ADD	1536	11	7.439	-3.578	25.58	1.479	0.1393
18	18:66549356:G:A	66549356	A	ADD	1536	11	7.439	-3.578	25.58	1.479	0.1393
1	1:40901979:A:G	40901979	G	ADD	1536	7.927	5.361	-2.58	18.43	1.479	0.1394
1	1:40906437:T:C	40906437	C	ADD	1536	7.927	5.361	-2.58	18.43	1.479	0.1394
1	1:65593558:G:A	65593558	A	ADD	1536	-7.177	4.854	-16.69	2.336	-1.479	0.1394
1	1:187194600:G:A	187194600	A	ADD	1536	13.17	8.904	-4.283	30.62	1.479	0.1394
1	1:187195109:T:A	187195109	A	ADD	1536	13.17	8.904	-4.283	30.62	1.479	0.1394
1	1:187200153:G:A	187200153	A	ADD	1536	13.17	8.904	-4.283	30.62	1.479	0.1394
2	2:51903243:A:T	51903243	A	ADD	1536	-6.578	4.448	-15.3	2.14	-1.479	0.1394
2	2:106672133:G:A	106672133	A	ADD	1536	6.471	4.376	-2.105	15.05	1.479	0.1394
2	2:160921109:T:A	160921109	T	ADD	1536	-7.58	5.126	-17.63	2.466	-1.479	0.1394
2	2:160923137:A:G	160923137	A	ADD	1536	-7.58	5.126	-17.63	2.466	-1.479	0.1394
2	2:160923770:G:A	160923770	G	ADD	1536	-7.58	5.126	-17.63	2.466	-1.479	0.1394
2	2:160924310:T:C	160924310	T	ADD	1536	-7.58	5.126	-17.63	2.466	-1.479	0.1394
2	2:176951393:A:G	176951393	G	ADD	1536	6.749	4.564	-2.196	15.69	1.479	0.1394
2	2:200468594:A:G	200468594	A	ADD	1536	-6.221	4.207	-14.47	2.024	-1.479	0.1394
2	2:200470616:G:A	200470616	G	ADD	1536	-6.221	4.207	-14.47	2.024	-1.479	0.1394
2	2:200472364:C:T	200472364	C	ADD	1536	-6.221	4.207	-14.47	2.024	-1.479	0.1394
2	2:200473658:T:C	200473658	T	ADD	1536	-6.221	4.207	-14.47	2.024	-1.479	0.1394
2	2:200475044:G:C	200475044	G	ADD	1536	-6.221	4.207	-14.47	2.024	-1.479	0.1394
2	2:234625890:T:C	234625890	C	ADD	1536	-8.036	5.434	-18.69	2.615	-1.479	0.1394
2	2:234625919:A:G	234625919	G	ADD	1536	-8.036	5.434	-18.69	2.615	-1.479	0.1394
2	2:241197917:A:G	241197917	G	ADD	1536	-6.218	4.204	-14.46	2.023	-1.479	0.1394
3	3:86842578:T:C	86842578	C	ADD	1536	-6.68	4.516	-15.53	2.172	-1.479	0.1394
3	3:86844829:C:T	86844829	T	ADD	1536	-6.68	4.516	-15.53	2.172	-1.479	0.1394
3	3:86845934:G:A	86845934	A	ADD	1536	-6.68	4.516	-15.53	2.172	-1.479	0.1394
3	3:86846370:T:A	86846370	A	ADD	1536	-6.68	4.516	-15.53	2.172	-1.479	0.1394
3	3:86846432:C:T	86846432	T	ADD	1536	-6.68	4.516	-15.53	2.172	-1.479	0.1394
3	3:86846943:A:G	86846943	G	ADD	1536	-6.68	4.516	-15.53	2.172	-1.479	0.1394
3	3:86847935:T:G	86847935	G	ADD	1536	-6.68	4.516	-15.53	2.172	-1.479	0.1394
3	3:112632629:G:T	112632629	T	ADD	1536	-9.094	6.149	-21.15	2.958	-1.479	0.1394
3	3:112632653:T:C	112632653	C	ADD	1536	-9.094	6.149	-21.15	2.958	-1.479	0.1394
3	3:161566955:G:A	161566955	A	ADD	1536	-13.56	9.169	-31.53	4.41	-1.479	0.1394
4	4:157385372:C:T	157385372	T	ADD	1536	7.022	4.749	-2.286	16.33	1.479	0.1394
4	4:157387338:C:T	157387338	T	ADD	1536	7.022	4.749	-2.286	16.33	1.479	0.1394
4	4:157388544:C:A	157388544	A	ADD	1536	7.022	4.749	-2.286	16.33	1.479	0.1394
4	4:157389849:C:A	157389849	A	ADD	1536	7.022	4.749	-2.286	16.33	1.479	0.1394
4	4:170908132:T:C	170908132	C	ADD	1536	-7.856	5.312	-18.27	2.555	-1.479	0.1394
4	4:170910203:C:T	170910203	T	ADD	1536	-7.856	5.312	-18.27	2.555	-1.479	0.1394
6	6:22665236:T:C	22665236	T	ADD	1536	-6.528	4.414	-15.18	2.124	-1.479	0.1394
6	6:22672846:T:C	22672846	T	ADD	1536	-6.528	4.414	-15.18	2.124	-1.479	0.1394
6	6:22674127:C:T	22674127	C	ADD	1536	-6.528	4.414	-15.18	2.124	-1.479	0.1394
6	6:28331252:A:C	28331252	C	ADD	1536	7.036	4.758	-2.289	16.36	1.479	0.1394
6	6:29942083:C:T	29942083	T	ADD	1536	-7.326	4.955	-17.04	2.384	-1.479	0.1394
6	6:51284262:G:A	51284262	A	ADD	1536	-7.198	4.868	-16.74	2.342	-1.479	0.1394
6	6:51287854:G:A	51287854	A	ADD	1536	-7.198	4.868	-16.74	2.342	-1.479	0.1394
6	6:51297434:C:A	51297434	A	ADD	1536	-7.198	4.868	-16.74	2.342	-1.479	0.1394
6	6:54190938:A:G	54190938	G	ADD	1536	13.61	9.203	-4.428	31.65	1.479	0.1394
6	6:54192030:G:T	54192030	T	ADD	1536	13.61	9.203	-4.428	31.65	1.479	0.1394
6	6:54193805:C:T	54193805	T	ADD	1536	13.61	9.203	-4.428	31.65	1.479	0.1394
6	6:54193820:C:T	54193820	T	ADD	1536	13.61	9.203	-4.428	31.65	1.479	0.1394
6	6:54194448:A:G	54194448	G	ADD	1536	13.61	9.203	-4.428	31.65	1.479	0.1394
6	6:54194914:C:T	54194914	T	ADD	1536	13.61	9.203	-4.428	31.65	1.479	0.1394
6	6:54196303:T:C	54196303	C	ADD	1536	13.61	9.203	-4.428	31.65	1.479	0.1394
6	6:137923390:G:A	137923390	G	ADD	1536	6.322	4.275	-2.057	14.7	1.479	0.1394
8	8:5101772:C:T	5101772	C	ADD	1536	6.178	4.178	-2.01	14.37	1.479	0.1394
8	8:136719622:G:C	136719622	C	ADD	1536	10.96	7.413	-3.566	25.49	1.479	0.1394
8	8:136723935:G:A	136723935	A	ADD	1536	10.96	7.413	-3.566	25.49	1.479	0.1394
8	8:136724864:A:G	136724864	G	ADD	1536	10.96	7.413	-3.566	25.49	1.479	0.1394
8	8:136726701:C:A	136726701	A	ADD	1536	10.96	7.413	-3.566	25.49	1.479	0.1394
8	8:136730241:C:T	136730241	T	ADD	1536	10.96	7.413	-3.566	25.49	1.479	0.1394
8	8:136731444:C:G	136731444	G	ADD	1536	10.96	7.413	-3.566	25.49	1.479	0.1394
8	8:136732813:G:A	136732813	A	ADD	1536	10.96	7.413	-3.566	25.49	1.479	0.1394
10	10:1082289:T:C	1082289	C	ADD	1536	-6.327	4.279	-14.71	2.059	-1.479	0.1394
11	11:2776809:C:T	2776809	T	ADD	1536	-7.303	4.939	-16.98	2.376	-1.479	0.1394
12	12:30984143:C:A	30984143	A	ADD	1536	8.217	5.557	-2.674	19.11	1.479	0.1394
12	12:66006380:G:A	66006380	A	ADD	1536	-12.16	8.224	-28.28	3.957	-1.479	0.1394
12	12:66010890:A:G	66010890	G	ADD	1536	-12.16	8.224	-28.28	3.957	-1.479	0.1394
13	13:71225494:C:T	71225494	T	ADD	1536	6.44	4.355	-2.095	14.98	1.479	0.1394
13	13:71233731:A:G	71233731	G	ADD	1536	6.44	4.355	-2.095	14.98	1.479	0.1394
15	15:58997734:C:T	58997734	T	ADD	1536	-11.37	7.687	-26.44	3.698	-1.479	0.1394
15	15:79755604:A:G	79755604	G	ADD	1536	8.617	5.827	-2.804	20.04	1.479	0.1394
18	18:73515143:G:A	73515143	G	ADD	1536	-6.571	4.444	-15.28	2.139	-1.479	0.1394
20	20:20848204:T:C	20848204	C	ADD	1536	6.906	4.67	-2.247	16.06	1.479	0.1394
20	20:20849100:G:A	20849100	A	ADD	1536	6.906	4.67	-2.247	16.06	1.479	0.1394
20	20:42733187:A:C	42733187	A	ADD	1536	-6.264	4.236	-14.57	2.037	-1.479	0.1394
1	1:47409419:C:T	47409419	T	ADD	1536	7.639	5.167	-2.488	17.77	1.478	0.1395
1	1:47412477:C:G	47412477	G	ADD	1536	7.639	5.167	-2.488	17.77	1.478	0.1395
1	1:47416270:G:A	47416270	A	ADD	1536	7.639	5.167	-2.488	17.77	1.478	0.1395
1	1:47423483:T:C	47423483	C	ADD	1536	7.639	5.167	-2.488	17.77	1.478	0.1395
1	1:78779584:A:C	78779584	C	ADD	1536	-11.24	7.601	-26.13	3.66	-1.478	0.1395
1	1:78781506:T:G	78781506	G	ADD	1536	-11.24	7.601	-26.13	3.66	-1.478	0.1395
1	1:78783302:A:C	78783302	C	ADD	1536	-11.24	7.601	-26.13	3.66	-1.478	0.1395
1	1:96029510:G:A	96029510	A	ADD	1536	6.985	4.725	-2.275	16.25	1.478	0.1395
1	1:111012068:G:A	111012068	A	ADD	1536	6.47	4.376	-2.107	15.05	1.478	0.1395
1	1:112404122:A:C	112404122	C	ADD	1536	6.363	4.304	-2.072	14.8	1.478	0.1395
1	1:171065577:C:T	171065577	T	ADD	1536	7.444	5.036	-2.426	17.31	1.478	0.1395
2	2:80122563:C:T	80122563	T	ADD	1536	13.65	9.232	-4.445	31.74	1.478	0.1395
2	2:230106220:T:G	230106220	G	ADD	1536	10.66	7.213	-3.474	24.8	1.478	0.1395
2	2:230106423:T:C	230106423	C	ADD	1536	10.66	7.213	-3.474	24.8	1.478	0.1395
2	2:230108673:T:C	230108673	C	ADD	1536	10.66	7.213	-3.474	24.8	1.478	0.1395
2	2:230110190:G:A	230110190	A	ADD	1536	10.66	7.213	-3.474	24.8	1.478	0.1395
2	2:230111294:T:C	230111294	C	ADD	1536	10.66	7.213	-3.474	24.8	1.478	0.1395
2	2:230111334:G:A	230111334	A	ADD	1536	10.66	7.213	-3.474	24.8	1.478	0.1395
2	2:230114137:A:G	230114137	G	ADD	1536	10.66	7.213	-3.474	24.8	1.478	0.1395
2	2:230114499:T:C	230114499	C	ADD	1536	10.66	7.213	-3.474	24.8	1.478	0.1395
2	2:230115074:C:T	230115074	T	ADD	1536	10.66	7.213	-3.474	24.8	1.478	0.1395
2	2:230116035:A:G	230116035	G	ADD	1536	10.66	7.213	-3.474	24.8	1.478	0.1395
3	3:8702963:A:G	8702963	A	ADD	1536	8.195	5.543	-2.669	19.06	1.478	0.1395
3	3:111691174:C:G	111691174	C	ADD	1536	-6.529	4.416	-15.19	2.127	-1.478	0.1395
3	3:179337812:T:C	179337812	C	ADD	1536	9.172	6.204	-2.987	21.33	1.479	0.1395
3	3:179344196:T:G	179344196	G	ADD	1536	9.172	6.204	-2.987	21.33	1.479	0.1395
4	4:5438834:G:A	5438834	A	ADD	1536	-6.273	4.243	-14.59	2.043	-1.479	0.1395
4	4:53748341:A:C	53748341	C	ADD	1536	14.11	9.541	-4.594	32.81	1.478	0.1395
4	4:94924173:A:C	94924173	C	ADD	1536	7.265	4.914	-2.366	16.9	1.478	0.1395
4	4:94924480:A:G	94924480	G	ADD	1536	7.265	4.914	-2.366	16.9	1.478	0.1395
4	4:94927106:C:T	94927106	T	ADD	1536	7.265	4.914	-2.366	16.9	1.478	0.1395
4	4:94927585:C:G	94927585	G	ADD	1536	7.265	4.914	-2.366	16.9	1.478	0.1395
4	4:94928590:C:T	94928590	T	ADD	1536	7.265	4.914	-2.366	16.9	1.478	0.1395
4	4:94931558:C:T	94931558	T	ADD	1536	7.265	4.914	-2.366	16.9	1.478	0.1395
4	4:94932923:G:A	94932923	A	ADD	1536	7.265	4.914	-2.366	16.9	1.478	0.1395
4	4:94937418:G:A	94937418	A	ADD	1536	7.265	4.914	-2.366	16.9	1.478	0.1395
4	4:98117224:C:A	98117224	A	ADD	1536	6.974	4.717	-2.271	16.22	1.478	0.1395
4	4:98127149:G:A	98127149	A	ADD	1536	6.974	4.717	-2.271	16.22	1.478	0.1395
4	4:98130004:G:A	98130004	A	ADD	1536	6.974	4.717	-2.271	16.22	1.478	0.1395
4	4:98131898:G:A	98131898	A	ADD	1536	6.974	4.717	-2.271	16.22	1.478	0.1395
4	4:98134097:C:A	98134097	A	ADD	1536	6.974	4.717	-2.271	16.22	1.478	0.1395
4	4:148001517:G:A	148001517	A	ADD	1536	-8.88	6.006	-20.65	2.892	-1.478	0.1395
4	4:154463154:G:A	154463154	A	ADD	1536	-12.96	8.769	-30.15	4.223	-1.478	0.1395
4	4:177785568:G:A	177785568	G	ADD	1536	6.491	4.39	-2.113	15.09	1.479	0.1395
5	5:102172496:G:A	102172496	A	ADD	1536	-7.666	5.185	-17.83	2.496	-1.479	0.1395
6	6:15290471:T:A	15290471	A	ADD	1536	8.206	5.551	-2.674	19.09	1.478	0.1395
7	7:8139710:C:A	8139710	A	ADD	1536	-10.46	7.077	-24.33	3.408	-1.478	0.1395
8	8:59271102:C:G	59271102	G	ADD	1536	-13.65	9.235	-31.75	4.449	-1.478	0.1395
8	8:59277360:A:G	59277360	G	ADD	1536	-13.65	9.235	-31.75	4.449	-1.478	0.1395
8	8:59281407:A:G	59281407	G	ADD	1536	-13.65	9.235	-31.75	4.449	-1.478	0.1395
8	8:138178276:G:A	138178276	A	ADD	1536	8.542	5.778	-2.782	19.87	1.478	0.1395
8	8:138178754:G:A	138178754	A	ADD	1536	8.542	5.778	-2.782	19.87	1.478	0.1395
8	8:138179125:A:G	138179125	G	ADD	1536	8.542	5.778	-2.782	19.87	1.478	0.1395
8	8:138188133:G:T	138188133	T	ADD	1536	8.542	5.778	-2.782	19.87	1.478	0.1395
8	8:138188411:A:T	138188411	T	ADD	1536	8.542	5.778	-2.782	19.87	1.478	0.1395
8	8:138188739:T:C	138188739	C	ADD	1536	8.542	5.778	-2.782	19.87	1.478	0.1395
8	8:138189243:A:G	138189243	G	ADD	1536	8.542	5.778	-2.782	19.87	1.478	0.1395
8	8:138192342:G:T	138192342	T	ADD	1536	8.542	5.778	-2.782	19.87	1.478	0.1395
8	8:138192386:T:C	138192386	C	ADD	1536	8.542	5.778	-2.782	19.87	1.478	0.1395
8	8:138193965:A:C	138193965	C	ADD	1536	8.542	5.778	-2.782	19.87	1.478	0.1395
8	8:138194201:T:A	138194201	A	ADD	1536	8.542	5.778	-2.782	19.87	1.478	0.1395
9	9:82904467:T:C	82904467	C	ADD	1536	6.335	4.285	-2.063	14.73	1.479	0.1395
10	10:11174777:C:T	11174777	T	ADD	1536	-11.8	7.986	-27.46	3.846	-1.478	0.1395
10	10:11179447:A:G	11179447	G	ADD	1536	-11.8	7.986	-27.46	3.846	-1.478	0.1395
10	10:11186952:C:G	11186952	G	ADD	1536	-11.8	7.986	-27.46	3.846	-1.478	0.1395
10	10:17546674:A:G	17546674	G	ADD	1536	-6.545	4.428	-15.22	2.133	-1.478	0.1395
10	10:71051643:A:C	71051643	C	ADD	1536	10.04	6.789	-3.269	23.34	1.478	0.1395
10	10:124787930:C:T	124787930	T	ADD	1536	10.89	7.368	-3.548	25.33	1.478	0.1395
10	10:124789107:T:C	124789107	C	ADD	1536	10.89	7.368	-3.548	25.33	1.478	0.1395
10	10:124790034:C:T	124790034	T	ADD	1536	10.89	7.368	-3.548	25.33	1.478	0.1395
11	11:87005513:C:T	87005513	T	ADD	1536	-10.53	7.119	-24.48	3.427	-1.479	0.1395
11	11:87007224:G:A	87007224	A	ADD	1536	-10.53	7.119	-24.48	3.427	-1.479	0.1395
11	11:87009157:C:T	87009157	T	ADD	1536	-10.53	7.119	-24.48	3.427	-1.479	0.1395
11	11:88158865:A:G	88158865	G	ADD	1536	6.369	4.307	-2.073	14.81	1.479	0.1395
11	11:88426025:G:A	88426025	A	ADD	1536	10.04	6.789	-3.269	23.34	1.478	0.1395
11	11:100650694:T:C	100650694	C	ADD	1536	-7.691	5.202	-17.89	2.504	-1.479	0.1395
11	11:100655549:A:G	100655549	G	ADD	1536	-7.691	5.202	-17.89	2.504	-1.479	0.1395
11	11:100658753:G:A	100658753	A	ADD	1536	-7.691	5.202	-17.89	2.504	-1.479	0.1395
11	11:100659159:T:C	100659159	C	ADD	1536	-7.691	5.202	-17.89	2.504	-1.479	0.1395
11	11:100659839:G:T	100659839	T	ADD	1536	-7.691	5.202	-17.89	2.504	-1.479	0.1395
11	11:100662284:T:A	100662284	A	ADD	1536	-7.691	5.202	-17.89	2.504	-1.479	0.1395
11	11:100663623:A:G	100663623	G	ADD	1536	-7.691	5.202	-17.89	2.504	-1.479	0.1395
12	12:389014:T:C	389014	C	ADD	1536	12.2	8.252	-3.973	28.37	1.479	0.1395
12	12:6105387:G:A	6105387	G	ADD	1536	7.347	4.97	-2.394	17.09	1.478	0.1395
13	13:27959492:A:G	27959492	G	ADD	1536	-6.305	4.264	-14.66	2.053	-1.479	0.1395
13	13:27959775:G:A	27959775	A	ADD	1536	-6.305	4.264	-14.66	2.053	-1.479	0.1395
13	13:27959787:G:A	27959787	A	ADD	1536	-6.305	4.264	-14.66	2.053	-1.479	0.1395
13	13:27960226:C:T	27960226	T	ADD	1536	-6.305	4.264	-14.66	2.053	-1.479	0.1395
13	13:27960585:C:T	27960585	T	ADD	1536	-6.305	4.264	-14.66	2.053	-1.479	0.1395
13	13:27961006:C:T	27961006	T	ADD	1536	-6.305	4.264	-14.66	2.053	-1.479	0.1395
13	13:27961123:A:T	27961123	T	ADD	1536	-6.305	4.264	-14.66	2.053	-1.479	0.1395
13	13:109980806:C:G	109980806	G	ADD	1536	9.679	6.547	-3.153	22.51	1.478	0.1395
13	13:111105362:C:T	111105362	T	ADD	1536	9.874	6.679	-3.217	22.97	1.478	0.1395
14	14:55984707:G:A	55984707	A	ADD	1536	7.446	5.036	-2.425	17.32	1.478	0.1395
14	14:56365566:T:C	56365566	T	ADD	1536	6.365	4.305	-2.073	14.8	1.478	0.1395
14	14:76071349:A:G	76071349	A	ADD	1536	-6.737	4.557	-15.67	2.195	-1.478	0.1395
15	15:94532657:A:G	94532657	G	ADD	1536	11.81	7.988	-3.848	27.46	1.478	0.1395
16	16:17892375:G:A	17892375	A	ADD	1536	-7.748	5.241	-18.02	2.523	-1.478	0.1395
17	17:76505679:A:G	76505679	G	ADD	1536	-11.95	8.083	-27.79	3.891	-1.479	0.1395
17	17:76507194:G:A	76507194	A	ADD	1536	-11.95	8.083	-27.79	3.891	-1.479	0.1395
17	17:76507966:G:A	76507966	A	ADD	1536	-11.95	8.083	-27.79	3.891	-1.479	0.1395
18	18:2035248:A:G	2035248	A	ADD	1536	6.581	4.452	-2.144	15.31	1.478	0.1395
18	18:10359616:T:C	10359616	C	ADD	1536	9.067	6.133	-2.954	21.09	1.478	0.1395
18	18:57368786:G:A	57368786	A	ADD	1536	6.568	4.443	-2.14	15.28	1.478	0.1395
18	18:62059760:C:T	62059760	T	ADD	1536	-8.342	5.643	-19.4	2.718	-1.478	0.1395
18	18:62062517:G:A	62062517	A	ADD	1536	-8.342	5.643	-19.4	2.718	-1.478	0.1395
20	20:4503278:T:C	4503278	C	ADD	1536	10.41	7.043	-3.392	24.22	1.478	0.1395
20	20:14343807:A:C	14343807	C	ADD	1536	-6.352	4.296	-14.77	2.069	-1.478	0.1395
21	21:43029353:G:A	43029353	A	ADD	1536	-6.332	4.283	-14.73	2.063	-1.478	0.1395
22	22:18046944:A:G	18046944	G	ADD	1536	8.562	5.791	-2.788	19.91	1.478	0.1395
22	22:23416941:G:A	23416941	A	ADD	1536	6.632	4.486	-2.161	15.43	1.478	0.1395
1	1:112379411:A:G	112379411	G	ADD	1536	-7.444	5.037	-17.32	2.428	-1.478	0.1396
1	1:156364720:G:A	156364720	G	ADD	1536	-12.43	8.408	-28.91	4.05	-1.478	0.1396
1	1:180540320:G:A	180540320	A	ADD	1536	6.641	4.494	-2.166	15.45	1.478	0.1396
1	1:180540922:G:A	180540922	A	ADD	1536	6.641	4.494	-2.166	15.45	1.478	0.1396
1	1:180544418:A:G	180544418	G	ADD	1536	6.641	4.494	-2.166	15.45	1.478	0.1396
1	1:180544579:G:A	180544579	A	ADD	1536	6.641	4.494	-2.166	15.45	1.478	0.1396
1	1:215865693:A:G	215865693	G	ADD	1536	-10.79	7.302	-25.1	3.52	-1.478	0.1396
1	1:228532195:G:T	228532195	T	ADD	1536	6.635	4.489	-2.164	15.43	1.478	0.1396
2	2:11489531:A:G	11489531	G	ADD	1536	6.225	4.212	-2.03	14.48	1.478	0.1396
2	2:106580627:C:T	106580627	T	ADD	1536	-7.249	4.904	-16.86	2.363	-1.478	0.1396
2	2:114788076:C:T	114788076	T	ADD	1536	-9.188	6.215	-21.37	2.995	-1.478	0.1396
2	2:114788853:G:A	114788853	A	ADD	1536	-9.188	6.215	-21.37	2.995	-1.478	0.1396
2	2:114789485:G:T	114789485	T	ADD	1536	-9.188	6.215	-21.37	2.995	-1.478	0.1396
2	2:227000986:G:A	227000986	A	ADD	1536	-11.67	7.893	-27.14	3.803	-1.478	0.1396
2	2:227001150:C:A	227001150	A	ADD	1536	-11.67	7.893	-27.14	3.803	-1.478	0.1396
2	2:241813788:T:C	241813788	C	ADD	1536	-6.228	4.214	-14.49	2.031	-1.478	0.1396
3	3:38348743:A:C	38348743	C	ADD	1536	-7.216	4.882	-16.79	2.353	-1.478	0.1396
3	3:81956481:G:A	81956481	A	ADD	1536	-6.486	4.388	-15.09	2.114	-1.478	0.1396
3	3:87573220:T:A	87573220	A	ADD	1536	8.777	5.938	-2.861	20.42	1.478	0.1396
3	3:87576331:G:T	87576331	T	ADD	1536	8.777	5.938	-2.861	20.42	1.478	0.1396
4	4:13049139:G:A	13049139	G	ADD	1536	8.83	5.973	-2.878	20.54	1.478	0.1396
4	4:36408418:C:T	36408418	T	ADD	1536	7.88	5.331	-2.569	18.33	1.478	0.1396
4	4:94066936:A:G	94066936	G	ADD	1536	8.547	5.783	-2.788	19.88	1.478	0.1396
4	4:94068386:G:A	94068386	A	ADD	1536	8.547	5.783	-2.788	19.88	1.478	0.1396
4	4:94069021:T:C	94069021	C	ADD	1536	8.547	5.783	-2.788	19.88	1.478	0.1396
4	4:94069782:G:A	94069782	A	ADD	1536	8.547	5.783	-2.788	19.88	1.478	0.1396
4	4:94070810:G:A	94070810	A	ADD	1536	8.547	5.783	-2.788	19.88	1.478	0.1396
4	4:99802070:A:C	99802070	A	ADD	1536	6.123	4.143	-1.997	14.24	1.478	0.1396
4	4:121824933:G:T	121824933	T	ADD	1536	-9.25	6.259	-21.52	3.017	-1.478	0.1396
4	4:121826085:C:A	121826085	A	ADD	1536	-9.25	6.259	-21.52	3.017	-1.478	0.1396
4	4:121833242:A:G	121833242	G	ADD	1536	-9.25	6.259	-21.52	3.017	-1.478	0.1396
5	5:122860462:G:A	122860462	A	ADD	1536	-6.437	4.355	-14.97	2.099	-1.478	0.1396
5	5:125302223:C:T	125302223	T	ADD	1536	13.07	8.843	-4.26	30.4	1.478	0.1396
6	6:29944822:A:G	29944822	G	ADD	1536	11.62	7.861	-3.787	27.03	1.478	0.1396
6	6:29944824:G:A	29944824	A	ADD	1536	11.62	7.861	-3.787	27.03	1.478	0.1396
6	6:31811850:T:C	31811850	C	ADD	1536	7.096	4.8	-2.313	16.5	1.478	0.1396
6	6:32673788:C:T	32673788	C	ADD	1536	-7.615	5.152	-17.71	2.482	-1.478	0.1396
6	6:33094418:A:C	33094418	C	ADD	1536	6.253	4.231	-2.039	14.55	1.478	0.1396
6	6:33099075:G:A	33099075	A	ADD	1536	6.907	4.672	-2.251	16.06	1.478	0.1396
6	6:33099371:C:A	33099371	A	ADD	1536	6.907	4.672	-2.251	16.06	1.478	0.1396
6	6:33099566:G:A	33099566	A	ADD	1536	6.907	4.672	-2.251	16.06	1.478	0.1396
6	6:33100009:G:T	33100009	T	ADD	1536	6.907	4.672	-2.251	16.06	1.478	0.1396
6	6:33100487:G:A	33100487	A	ADD	1536	6.907	4.672	-2.251	16.06	1.478	0.1396
6	6:33100515:G:A	33100515	A	ADD	1536	6.907	4.672	-2.251	16.06	1.478	0.1396
6	6:33101094:C:T	33101094	T	ADD	1536	6.907	4.672	-2.251	16.06	1.478	0.1396
6	6:33102217:G:A	33102217	A	ADD	1536	6.907	4.672	-2.251	16.06	1.478	0.1396
6	6:33104095:A:G	33104095	G	ADD	1536	6.907	4.672	-2.251	16.06	1.478	0.1396
6	6:38877605:C:A	38877605	A	ADD	1536	6.189	4.188	-2.019	14.4	1.478	0.1396
6	6:38878632:G:A	38878632	A	ADD	1536	6.189	4.188	-2.019	14.4	1.478	0.1396
6	6:38882636:A:G	38882636	G	ADD	1536	6.189	4.188	-2.019	14.4	1.478	0.1396
6	6:104365912:G:A	104365912	A	ADD	1536	6.877	4.653	-2.243	16	1.478	0.1396
7	7:888885:C:A	888885	A	ADD	1536	8.209	5.554	-2.677	19.1	1.478	0.1396
7	7:82193853:A:G	82193853	A	ADD	1536	-6.071	4.108	-14.12	1.98	-1.478	0.1396
8	8:31584489:C:T	31584489	T	ADD	1536	-8.391	5.677	-19.52	2.736	-1.478	0.1396
8	8:121430858:C:T	121430858	T	ADD	1536	8.274	5.598	-2.697	19.25	1.478	0.1396
8	8:121440388:C:A	121440388	A	ADD	1536	8.274	5.598	-2.697	19.25	1.478	0.1396
9	9:82909592:A:T	82909592	T	ADD	1536	6.319	4.275	-2.061	14.7	1.478	0.1396
9	9:82911961:C:A	82911961	A	ADD	1536	6.319	4.275	-2.061	14.7	1.478	0.1396
9	9:82912192:T:C	82912192	C	ADD	1536	6.319	4.275	-2.061	14.7	1.478	0.1396
9	9:82912681:A:T	82912681	T	ADD	1536	6.319	4.275	-2.061	14.7	1.478	0.1396
9	9:82912853:C:T	82912853	T	ADD	1536	6.319	4.275	-2.061	14.7	1.478	0.1396
9	9:93164922:G:A	93164922	A	ADD	1536	-8.495	5.747	-19.76	2.769	-1.478	0.1396
10	10:100095808:G:A	100095808	A	ADD	1536	-6.575	4.448	-15.29	2.143	-1.478	0.1396
10	10:129244500:C:T	129244500	T	ADD	1536	-6.569	4.445	-15.28	2.142	-1.478	0.1396
11	11:30618816:A:C	30618816	C	ADD	1536	6.327	4.281	-2.063	14.72	1.478	0.1396
11	11:68839910:G:C	68839910	C	ADD	1536	9.892	6.693	-3.226	23.01	1.478	0.1396
12	12:70068747:G:A	70068747	A	ADD	1536	7.087	4.794	-2.31	16.48	1.478	0.1396
12	12:70068823:G:A	70068823	A	ADD	1536	7.087	4.794	-2.31	16.48	1.478	0.1396
12	12:83600525:A:C	83600525	C	ADD	1536	-7.051	4.771	-16.4	2.3	-1.478	0.1396
12	12:83605538:T:A	83605538	A	ADD	1536	-7.051	4.771	-16.4	2.3	-1.478	0.1396
13	13:44813700:G:A	44813700	G	ADD	1536	-7.146	4.834	-16.62	2.329	-1.478	0.1396
13	13:70379829:A:C	70379829	C	ADD	1536	7.128	4.823	-2.325	16.58	1.478	0.1396
14	14:33787528:T:C	33787528	C	ADD	1536	-9.9	6.698	-23.03	3.227	-1.478	0.1396
15	15:50266703:T:G	50266703	G	ADD	1536	-6.727	4.552	-15.65	2.194	-1.478	0.1396
16	16:5773242:A:G	5773242	A	ADD	1536	-8.056	5.451	-18.74	2.628	-1.478	0.1396
16	16:72990553:G:A	72990553	G	ADD	1536	6.411	4.338	-2.091	14.91	1.478	0.1396
16	16:84054991:G:A	84054991	A	ADD	1536	8.603	5.82	-2.805	20.01	1.478	0.1396
18	18:43317899:C:T	43317899	T	ADD	1536	6.393	4.326	-2.085	14.87	1.478	0.1396
19	19:34231542:T:C	34231542	C	ADD	1536	-6.885	4.658	-16.02	2.245	-1.478	0.1396
21	21:47887095:G:A	47887095	A	ADD	1536	6.447	4.362	-2.102	15	1.478	0.1396
21	21:47887791:C:T	47887791	T	ADD	1536	6.447	4.362	-2.102	15	1.478	0.1396
21	21:47887812:T:G	47887812	G	ADD	1536	6.447	4.362	-2.102	15	1.478	0.1396
21	21:47888387:G:A	47888387	A	ADD	1536	6.447	4.362	-2.102	15	1.478	0.1396
21	21:47888445:A:G	47888445	G	ADD	1536	6.447	4.362	-2.102	15	1.478	0.1396
22	22:19877049:G:A	19877049	A	ADD	1536	-7.76	5.25	-18.05	2.53	-1.478	0.1396
1	1:11472786:A:G	11472786	G	ADD	1536	-6.951	4.704	-16.17	2.268	-1.478	0.1397
1	1:47873083:A:C	47873083	C	ADD	1536	-8.913	6.031	-20.73	2.908	-1.478	0.1397
1	1:54042336:T:G	54042336	G	ADD	1536	-6.381	4.318	-14.84	2.083	-1.478	0.1397
1	1:112406246:G:T	112406246	T	ADD	1536	6.35	4.297	-2.072	14.77	1.478	0.1397
1	1:246248704:A:G	246248704	G	ADD	1536	6.273	4.245	-2.047	14.59	1.478	0.1397
2	2:2439727:T:G	2439727	T	ADD	1536	-6.416	4.342	-14.93	2.095	-1.478	0.1397
2	2:49131586:A:G	49131586	G	ADD	1536	-7.137	4.829	-16.6	2.329	-1.478	0.1397
2	2:49924335:G:A	49924335	A	ADD	1536	-6.745	4.564	-15.69	2.201	-1.478	0.1397
2	2:110258548:A:G	110258548	G	ADD	1536	-6.786	4.592	-15.78	2.214	-1.478	0.1397
2	2:168435041:G:A	168435041	A	ADD	1536	-10.94	7.402	-25.45	3.571	-1.478	0.1397
2	2:173508517:T:A	173508517	A	ADD	1536	7.511	5.083	-2.451	17.47	1.478	0.1397
2	2:173510140:C:A	173510140	A	ADD	1536	7.511	5.083	-2.451	17.47	1.478	0.1397
2	2:216831913:A:C	216831913	A	ADD	1536	7.928	5.366	-2.589	18.45	1.478	0.1397
2	2:234278549:C:T	234278549	T	ADD	1536	7.22	4.886	-2.356	16.8	1.478	0.1397
3	3:20119143:A:C	20119143	C	ADD	1536	-8.035	5.437	-18.69	2.622	-1.478	0.1397
3	3:53861699:G:T	53861699	T	ADD	1536	-13.71	9.281	-31.9	4.477	-1.478	0.1397
3	3:80235363:T:C	80235363	C	ADD	1536	-6.16	4.17	-14.33	2.012	-1.477	0.1397
3	3:80238125:C:G	80238125	G	ADD	1536	-6.16	4.17	-14.33	2.012	-1.477	0.1397
3	3:80242147:G:A	80242147	A	ADD	1536	-6.16	4.17	-14.33	2.012	-1.477	0.1397
3	3:127065402:A:G	127065402	A	ADD	1536	6.758	4.573	-2.205	15.72	1.478	0.1397
3	3:169211975:C:A	169211975	A	ADD	1536	6.838	4.627	-2.232	15.91	1.478	0.1397
4	4:3440097:G:A	3440097	A	ADD	1536	-6.796	4.599	-15.81	2.218	-1.478	0.1397
4	4:48327061:G:C	48327061	C	ADD	1536	7.512	5.084	-2.453	17.48	1.478	0.1397
4	4:48327105:A:T	48327105	T	ADD	1536	7.512	5.084	-2.453	17.48	1.478	0.1397
4	4:189445613:T:C	189445613	C	ADD	1536	7.808	5.284	-2.548	18.16	1.478	0.1397
4	4:189446231:T:C	189446231	C	ADD	1536	7.808	5.284	-2.548	18.16	1.478	0.1397
5	5:140837803:C:T	140837803	T	ADD	1536	8.662	5.862	-2.828	20.15	1.478	0.1397
5	5:149991802:A:G	149991802	G	ADD	1536	6.609	4.473	-2.157	15.38	1.478	0.1397
6	6:446093:T:A	446093	A	ADD	1536	-7.048	4.769	-16.39	2.299	-1.478	0.1397
6	6:149470256:A:G	149470256	G	ADD	1536	8.812	5.964	-2.877	20.5	1.478	0.1397
6	6:149473353:C:T	149473353	T	ADD	1536	8.812	5.964	-2.877	20.5	1.478	0.1397
6	6:149478317:T:C	149478317	C	ADD	1536	8.812	5.964	-2.877	20.5	1.478	0.1397
7	7:18406573:C:T	18406573	T	ADD	1536	-8.03	5.434	-18.68	2.621	-1.478	0.1397
7	7:52648039:G:A	52648039	A	ADD	1536	-6.594	4.462	-15.34	2.152	-1.478	0.1397
7	7:79062974:T:C	79062974	C	ADD	1536	-6.857	4.641	-15.95	2.239	-1.478	0.1397
7	7:79063276:T:C	79063276	C	ADD	1536	-6.857	4.641	-15.95	2.239	-1.478	0.1397
8	8:30111686:A:G	30111686	G	ADD	1536	6.704	4.537	-2.188	15.6	1.478	0.1397
8	8:60835476:C:T	60835476	T	ADD	1536	-6.318	4.276	-14.7	2.063	-1.478	0.1397
8	8:69181226:C:A	69181226	A	ADD	1536	6.506	4.403	-2.123	15.13	1.478	0.1397
8	8:69184774:C:T	69184774	T	ADD	1536	6.506	4.403	-2.123	15.13	1.478	0.1397
8	8:69184946:C:G	69184946	G	ADD	1536	6.506	4.403	-2.123	15.13	1.478	0.1397
8	8:69186276:G:A	69186276	A	ADD	1536	6.506	4.403	-2.123	15.13	1.478	0.1397
8	8:69187661:C:T	69187661	T	ADD	1536	6.506	4.403	-2.123	15.13	1.478	0.1397
9	9:2128398:C:G	2128398	G	ADD	1536	-6.214	4.206	-14.46	2.029	-1.478	0.1397
10	10:33451360:G:C	33451360	G	ADD	1536	-6.147	4.16	-14.3	2.006	-1.478	0.1397
10	10:109765862:C:A	109765862	A	ADD	1536	10.73	7.262	-3.502	24.97	1.478	0.1397
10	10:129389481:G:T	129389481	T	ADD	1536	-6.62	4.479	-15.4	2.16	-1.478	0.1397
11	11:7877854:G:C	7877854	C	ADD	1536	-7.36	4.981	-17.12	2.402	-1.478	0.1397
11	11:105851466:T:C	105851466	C	ADD	1536	-8.833	5.978	-20.55	2.883	-1.478	0.1397
11	11:105853230:G:T	105853230	T	ADD	1536	-8.833	5.978	-20.55	2.883	-1.478	0.1397
12	12:53383561:G:T	53383561	T	ADD	1536	-9.844	6.661	-22.9	3.211	-1.478	0.1397
12	12:53384665:C:A	53384665	A	ADD	1536	-9.844	6.661	-22.9	3.211	-1.478	0.1397
12	12:80766145:C:T	80766145	T	ADD	1536	-13.46	9.11	-31.31	4.395	-1.478	0.1397
12	12:107382509:C:G	107382509	G	ADD	1536	-7.681	5.198	-17.87	2.508	-1.478	0.1397
12	12:107384339:A:G	107384339	G	ADD	1536	-7.681	5.198	-17.87	2.508	-1.478	0.1397
12	12:107387055:C:T	107387055	T	ADD	1536	-7.681	5.198	-17.87	2.508	-1.478	0.1397
12	12:107388548:C:A	107388548	A	ADD	1536	-7.681	5.198	-17.87	2.508	-1.478	0.1397
12	12:107389782:C:T	107389782	T	ADD	1536	-7.681	5.198	-17.87	2.508	-1.478	0.1397
12	12:107400702:G:A	107400702	A	ADD	1536	-7.681	5.198	-17.87	2.508	-1.478	0.1397
12	12:107404292:G:A	107404292	A	ADD	1536	-7.681	5.198	-17.87	2.508	-1.478	0.1397
12	12:107407067:T:A	107407067	A	ADD	1536	-7.681	5.198	-17.87	2.508	-1.478	0.1397
12	12:107407805:C:T	107407805	T	ADD	1536	-7.681	5.198	-17.87	2.508	-1.478	0.1397
12	12:107409284:G:A	107409284	A	ADD	1536	-7.681	5.198	-17.87	2.508	-1.478	0.1397
12	12:107409314:G:A	107409314	A	ADD	1536	-7.681	5.198	-17.87	2.508	-1.478	0.1397
13	13:66208478:T:C	66208478	C	ADD	1536	7.27	4.92	-2.373	16.91	1.478	0.1397
13	13:90882357:T:C	90882357	C	ADD	1536	-7.457	5.046	-17.35	2.434	-1.478	0.1397
13	13:103708571:T:C	103708571	C	ADD	1536	-13.65	9.241	-31.77	4.457	-1.478	0.1397
14	14:82941804:G:A	82941804	A	ADD	1536	9.771	6.612	-3.188	22.73	1.478	0.1397
16	16:6733693:A:G	6733693	G	ADD	1536	6.418	4.344	-2.096	14.93	1.478	0.1397
16	16:65167318:T:A	65167318	A	ADD	1536	-8.506	5.756	-19.79	2.775	-1.478	0.1397
16	16:74176953:G:A	74176953	A	ADD	1536	-9.944	6.73	-23.13	3.247	-1.478	0.1397
16	16:74182554:G:A	74182554	A	ADD	1536	-9.944	6.73	-23.13	3.247	-1.478	0.1397
17	17:55835118:G:C	55835118	C	ADD	1536	7.613	5.151	-2.484	17.71	1.478	0.1397
17	17:64614826:C:T	64614826	T	ADD	1536	-9.356	6.331	-21.77	3.053	-1.478	0.1397
17	17:64615208:T:G	64615208	G	ADD	1536	-9.356	6.331	-21.77	3.053	-1.478	0.1397
17	17:64616696:A:G	64616696	G	ADD	1536	-9.356	6.331	-21.77	3.053	-1.478	0.1397
18	18:38739912:A:G	38739912	G	ADD	1536	12.08	8.174	-3.943	28.1	1.478	0.1397
18	18:38740650:C:T	38740650	T	ADD	1536	12.08	8.174	-3.943	28.1	1.478	0.1397
18	18:38740752:A:G	38740752	G	ADD	1536	12.08	8.174	-3.943	28.1	1.478	0.1397
18	18:38741214:A:G	38741214	G	ADD	1536	12.08	8.174	-3.943	28.1	1.478	0.1397
18	18:38741596:G:A	38741596	A	ADD	1536	12.08	8.174	-3.943	28.1	1.478	0.1397
18	18:38741683:G:A	38741683	A	ADD	1536	12.08	8.174	-3.943	28.1	1.478	0.1397
18	18:38741724:G:C	38741724	C	ADD	1536	12.08	8.174	-3.943	28.1	1.478	0.1397
18	18:38743253:A:C	38743253	C	ADD	1536	12.08	8.174	-3.943	28.1	1.478	0.1397
18	18:38744136:A:G	38744136	G	ADD	1536	12.08	8.174	-3.943	28.1	1.478	0.1397
18	18:38748291:C:T	38748291	T	ADD	1536	12.08	8.174	-3.943	28.1	1.478	0.1397
18	18:38748457:G:A	38748457	A	ADD	1536	12.08	8.174	-3.943	28.1	1.478	0.1397
18	18:38749539:C:A	38749539	A	ADD	1536	12.08	8.174	-3.943	28.1	1.478	0.1397
18	18:38749561:T:C	38749561	C	ADD	1536	12.08	8.174	-3.943	28.1	1.478	0.1397
18	18:38749627:G:C	38749627	C	ADD	1536	12.08	8.174	-3.943	28.1	1.478	0.1397
18	18:38751362:T:C	38751362	C	ADD	1536	12.08	8.174	-3.943	28.1	1.478	0.1397
1	1:76739503:T:A	76739503	A	ADD	1536	6.63	4.488	-2.165	15.43	1.477	0.1398
1	1:99236138:C:T	99236138	C	ADD	1536	6.577	4.452	-2.15	15.3	1.477	0.1398
1	1:99243315:G:A	99243315	G	ADD	1536	6.577	4.452	-2.15	15.3	1.477	0.1398
2	2:52941286:A:G	52941286	G	ADD	1536	7.163	4.848	-2.339	16.67	1.477	0.1398
2	2:175423445:G:A	175423445	A	ADD	1536	-14.54	9.841	-33.83	4.749	-1.477	0.1398
2	2:175424825:A:T	175424825	T	ADD	1536	-14.54	9.841	-33.83	4.749	-1.477	0.1398
2	2:175425139:T:G	175425139	G	ADD	1536	-14.54	9.841	-33.83	4.749	-1.477	0.1398
3	3:48505964:C:A	48505964	A	ADD	1536	-6.888	4.662	-16.03	2.251	-1.477	0.1398
3	3:72582045:A:G	72582045	G	ADD	1536	13.15	8.9	-4.295	30.59	1.477	0.1398
3	3:134625555:C:T	134625555	T	ADD	1536	8.19	5.544	-2.677	19.06	1.477	0.1398
3	3:143828121:C:T	143828121	T	ADD	1536	6.396	4.33	-2.09	14.88	1.477	0.1398
4	4:7442654:C:G	7442654	G	ADD	1536	-6.871	4.651	-15.99	2.245	-1.477	0.1398
4	4:24125018:T:C	24125018	C	ADD	1536	8.458	5.726	-2.764	19.68	1.477	0.1398
5	5:13621204:C:T	13621204	C	ADD	1536	7.074	4.788	-2.311	16.46	1.477	0.1398
5	5:102583427:T:C	102583427	C	ADD	1536	6.813	4.611	-2.225	15.85	1.477	0.1398
5	5:165070994:A:G	165070994	G	ADD	1536	7.963	5.39	-2.601	18.53	1.477	0.1398
6	6:5551232:A:G	5551232	A	ADD	1536	-6.37	4.311	-14.82	2.08	-1.477	0.1398
6	6:24079756:G:A	24079756	G	ADD	1536	6.201	4.198	-2.026	14.43	1.477	0.1398
6	6:24080842:G:A	24080842	G	ADD	1536	6.201	4.198	-2.026	14.43	1.477	0.1398
6	6:24081369:T:A	24081369	T	ADD	1536	6.201	4.198	-2.026	14.43	1.477	0.1398
6	6:24089438:G:A	24089438	G	ADD	1536	6.201	4.198	-2.026	14.43	1.477	0.1398
6	6:24090497:G:A	24090497	G	ADD	1536	6.201	4.198	-2.026	14.43	1.477	0.1398
6	6:31010831:T:A	31010831	A	ADD	1536	-10.91	7.385	-25.38	3.564	-1.477	0.1398
6	6:31238759:C:T	31238759	C	ADD	1536	7.43	5.03	-2.428	17.29	1.477	0.1398
6	6:33099426:T:C	33099426	C	ADD	1536	6.911	4.678	-2.258	16.08	1.477	0.1398
6	6:33099472:G:A	33099472	A	ADD	1536	6.911	4.678	-2.258	16.08	1.477	0.1398
6	6:33099473:C:T	33099473	T	ADD	1536	6.911	4.678	-2.258	16.08	1.477	0.1398
6	6:33100820:T:C	33100820	C	ADD	1536	6.911	4.678	-2.258	16.08	1.477	0.1398
6	6:33101433:G:A	33101433	A	ADD	1536	6.911	4.678	-2.258	16.08	1.477	0.1398
6	6:33103584:G:A	33103584	A	ADD	1536	6.911	4.678	-2.258	16.08	1.477	0.1398
6	6:100760170:C:A	100760170	A	ADD	1536	8.166	5.527	-2.667	19	1.477	0.1398
6	6:142933863:C:T	142933863	T	ADD	1536	7.908	5.353	-2.583	18.4	1.477	0.1398
6	6:151299181:C:T	151299181	C	ADD	1536	-6.64	4.494	-15.45	2.169	-1.477	0.1398
6	6:151300232:G:A	151300232	G	ADD	1536	-6.64	4.494	-15.45	2.169	-1.477	0.1398
7	7:49696467:A:G	49696467	G	ADD	1536	-7.103	4.808	-16.53	2.321	-1.477	0.1398
8	8:60799136:C:T	60799136	T	ADD	1536	-7.367	4.987	-17.14	2.407	-1.477	0.1398
8	8:130761182:A:G	130761182	G	ADD	1536	6.07	4.109	-1.984	14.12	1.477	0.1398
9	9:8612672:T:C	8612672	C	ADD	1536	7.838	5.306	-2.561	18.24	1.477	0.1398
9	9:103388556:A:C	103388556	C	ADD	1536	-6.892	4.666	-16.04	2.253	-1.477	0.1398
10	10:83798307:T:G	83798307	G	ADD	1536	-8.891	6.018	-20.69	2.905	-1.477	0.1398
10	10:104646443:C:A	104646443	A	ADD	1536	-7.908	5.354	-18.4	2.585	-1.477	0.1398
10	10:104649880:C:G	104649880	G	ADD	1536	-7.908	5.354	-18.4	2.585	-1.477	0.1398
10	10:104650251:T:C	104650251	C	ADD	1536	-7.908	5.354	-18.4	2.585	-1.477	0.1398
10	10:104653251:T:C	104653251	C	ADD	1536	-7.908	5.354	-18.4	2.585	-1.477	0.1398
10	10:104654198:A:T	104654198	T	ADD	1536	-7.908	5.354	-18.4	2.585	-1.477	0.1398
10	10:104654211:A:G	104654211	G	ADD	1536	-7.908	5.354	-18.4	2.585	-1.477	0.1398
10	10:104661708:C:T	104661708	T	ADD	1536	-7.908	5.354	-18.4	2.585	-1.477	0.1398
10	10:104670868:A:C	104670868	C	ADD	1536	-7.908	5.354	-18.4	2.585	-1.477	0.1398
10	10:104674358:T:A	104674358	A	ADD	1536	-7.908	5.354	-18.4	2.585	-1.477	0.1398
10	10:104674516:G:C	104674516	C	ADD	1536	-7.908	5.354	-18.4	2.585	-1.477	0.1398
10	10:104685103:A:G	104685103	G	ADD	1536	-7.908	5.354	-18.4	2.585	-1.477	0.1398
10	10:104685537:A:C	104685537	C	ADD	1536	-7.908	5.354	-18.4	2.585	-1.477	0.1398
10	10:104686657:G:T	104686657	T	ADD	1536	-7.908	5.354	-18.4	2.585	-1.477	0.1398
10	10:104689458:C:T	104689458	T	ADD	1536	-7.908	5.354	-18.4	2.585	-1.477	0.1398
11	11:42597798:T:C	42597798	C	ADD	1536	12.01	8.13	-3.924	27.95	1.477	0.1398
11	11:42599594:C:T	42599594	T	ADD	1536	12.01	8.13	-3.924	27.95	1.477	0.1398
11	11:42601899:C:T	42601899	T	ADD	1536	12.01	8.13	-3.924	27.95	1.477	0.1398
12	12:105423408:T:C	105423408	C	ADD	1536	-11.86	8.03	-27.6	3.877	-1.477	0.1398
12	12:105424461:T:A	105424461	A	ADD	1536	-11.86	8.03	-27.6	3.877	-1.477	0.1398
12	12:105426872:G:T	105426872	T	ADD	1536	-11.86	8.03	-27.6	3.877	-1.477	0.1398
13	13:100393276:G:A	100393276	A	ADD	1536	6.452	4.368	-2.109	15.01	1.477	0.1398
14	14:47846996:A:G	47846996	A	ADD	1536	-6.155	4.166	-14.32	2.01	-1.477	0.1398
14	14:87578926:A:G	87578926	A	ADD	1536	-10.21	6.909	-23.75	3.335	-1.477	0.1398
15	15:78928878:A:G	78928878	G	ADD	1536	7.681	5.199	-2.51	17.87	1.477	0.1398
16	16:1532837:A:G	1532837	A	ADD	1536	-6.279	4.25	-14.61	2.051	-1.477	0.1398
17	17:20646527:G:A	20646527	A	ADD	1536	7.02	4.752	-2.294	16.33	1.477	0.1398
18	18:33350886:C:T	33350886	T	ADD	1536	-8.337	5.644	-19.4	2.725	-1.477	0.1398
18	18:43607538:C:T	43607538	T	ADD	1536	-6.337	4.29	-14.74	2.071	-1.477	0.1398
20	20:52587342:G:A	52587342	A	ADD	1536	-9.272	6.276	-21.57	3.028	-1.477	0.1398
1	1:40903870:A:G	40903870	G	ADD	1536	7.928	5.368	-2.594	18.45	1.477	0.1399
1	1:40903946:T:C	40903946	C	ADD	1536	7.928	5.368	-2.594	18.45	1.477	0.1399
1	1:99403197:T:C	99403197	C	ADD	1536	-6.384	4.322	-14.86	2.088	-1.477	0.1399
1	1:116240199:A:T	116240199	T	ADD	1536	-9.27	6.277	-21.57	3.032	-1.477	0.1399
1	1:116241211:A:G	116241211	G	ADD	1536	-9.27	6.277	-21.57	3.032	-1.477	0.1399
1	1:116241559:A:C	116241559	C	ADD	1536	-9.27	6.277	-21.57	3.032	-1.477	0.1399
1	1:116244298:C:A	116244298	A	ADD	1536	-9.27	6.277	-21.57	3.032	-1.477	0.1399
1	1:120010279:G:A	120010279	A	ADD	1536	-8.502	5.756	-19.78	2.779	-1.477	0.1399
1	1:186850960:T:C	186850960	C	ADD	1536	6.329	4.285	-2.069	14.73	1.477	0.1399
2	2:27744089:A:G	27744089	G	ADD	1536	-6.547	4.433	-15.24	2.142	-1.477	0.1399
2	2:110439106:T:C	110439106	C	ADD	1536	-9.262	6.27	-21.55	3.028	-1.477	0.1399
2	2:113745428:A:G	113745428	G	ADD	1536	10.88	7.369	-3.558	25.33	1.477	0.1399
2	2:140359861:C:T	140359861	T	ADD	1536	12.94	8.763	-4.233	30.12	1.477	0.1399
3	3:139698327:G:A	139698327	A	ADD	1536	-11.25	7.62	-26.19	3.68	-1.477	0.1399
3	3:169091584:G:A	169091584	G	ADD	1536	7.149	4.841	-2.339	16.64	1.477	0.1399
3	3:172221371:T:C	172221371	T	ADD	1536	6.232	4.219	-2.038	14.5	1.477	0.1399
3	3:172221631:A:G	172221631	A	ADD	1536	6.232	4.219	-2.038	14.5	1.477	0.1399
3	3:172221933:T:C	172221933	T	ADD	1536	6.232	4.219	-2.038	14.5	1.477	0.1399
3	3:172222000:T:C	172222000	T	ADD	1536	6.232	4.219	-2.038	14.5	1.477	0.1399
3	3:172222602:G:A	172222602	G	ADD	1536	6.232	4.219	-2.038	14.5	1.477	0.1399
3	3:172222902:A:G	172222902	A	ADD	1536	6.232	4.219	-2.038	14.5	1.477	0.1399
3	3:172223262:G:A	172223262	G	ADD	1536	6.232	4.219	-2.038	14.5	1.477	0.1399
3	3:172223376:T:C	172223376	T	ADD	1536	6.232	4.219	-2.038	14.5	1.477	0.1399
3	3:187779346:G:T	187779346	T	ADD	1536	-6.331	4.286	-14.73	2.07	-1.477	0.1399
3	3:187779911:T:C	187779911	C	ADD	1536	-6.331	4.286	-14.73	2.07	-1.477	0.1399
4	4:95468433:G:A	95468433	A	ADD	1536	12.6	8.531	-4.121	29.32	1.477	0.1399
4	4:131620286:A:G	131620286	G	ADD	1536	10.15	6.87	-3.318	23.61	1.477	0.1399
5	5:64764460:G:A	64764460	A	ADD	1536	11.62	7.867	-3.799	27.04	1.477	0.1399
5	5:64766345:A:G	64766345	G	ADD	1536	11.62	7.867	-3.799	27.04	1.477	0.1399
5	5:179704740:T:C	179704740	C	ADD	1536	-9.434	6.388	-21.96	3.086	-1.477	0.1399
6	6:32994147:T:A	32994147	A	ADD	1536	7.264	4.918	-2.375	16.9	1.477	0.1399
6	6:32994389:T:C	32994389	C	ADD	1536	7.264	4.918	-2.375	16.9	1.477	0.1399
6	6:68552255:G:C	68552255	C	ADD	1536	6.381	4.32	-2.086	14.85	1.477	0.1399
6	6:68554983:C:T	68554983	T	ADD	1536	6.381	4.32	-2.086	14.85	1.477	0.1399
7	7:128745759:A:G	128745759	G	ADD	1536	6.247	4.23	-2.044	14.54	1.477	0.1399
7	7:128746881:T:C	128746881	C	ADD	1536	6.247	4.23	-2.044	14.54	1.477	0.1399
7	7:128747220:A:G	128747220	G	ADD	1536	6.247	4.23	-2.044	14.54	1.477	0.1399
7	7:128748378:A:G	128748378	G	ADD	1536	6.247	4.23	-2.044	14.54	1.477	0.1399
7	7:128748534:T:C	128748534	C	ADD	1536	6.247	4.23	-2.044	14.54	1.477	0.1399
8	8:60217103:T:A	60217103	A	ADD	1536	-6.873	4.653	-15.99	2.247	-1.477	0.1399
8	8:60220423:T:A	60220423	A	ADD	1536	-6.873	4.653	-15.99	2.247	-1.477	0.1399
8	8:60220457:T:C	60220457	C	ADD	1536	-6.873	4.653	-15.99	2.247	-1.477	0.1399
8	8:60220561:T:C	60220561	C	ADD	1536	-6.873	4.653	-15.99	2.247	-1.477	0.1399
8	8:60224467:A:G	60224467	G	ADD	1536	-6.873	4.653	-15.99	2.247	-1.477	0.1399
8	8:60225724:A:G	60225724	G	ADD	1536	-6.873	4.653	-15.99	2.247	-1.477	0.1399
8	8:60226012:A:C	60226012	C	ADD	1536	-6.873	4.653	-15.99	2.247	-1.477	0.1399
8	8:60226054:A:G	60226054	G	ADD	1536	-6.873	4.653	-15.99	2.247	-1.477	0.1399
8	8:60226985:C:G	60226985	G	ADD	1536	-6.873	4.653	-15.99	2.247	-1.477	0.1399
8	8:60227946:G:T	60227946	T	ADD	1536	-6.873	4.653	-15.99	2.247	-1.477	0.1399
8	8:60228006:G:A	60228006	A	ADD	1536	-6.873	4.653	-15.99	2.247	-1.477	0.1399
8	8:60228779:A:G	60228779	G	ADD	1536	-6.873	4.653	-15.99	2.247	-1.477	0.1399
8	8:60230503:A:G	60230503	G	ADD	1536	-6.873	4.653	-15.99	2.247	-1.477	0.1399
8	8:60233265:T:C	60233265	C	ADD	1536	-6.873	4.653	-15.99	2.247	-1.477	0.1399
8	8:60233563:C:A	60233563	A	ADD	1536	-6.873	4.653	-15.99	2.247	-1.477	0.1399
8	8:60234358:T:C	60234358	C	ADD	1536	-6.873	4.653	-15.99	2.247	-1.477	0.1399
8	8:60746997:A:C	60746997	A	ADD	1536	-7.336	4.967	-17.07	2.399	-1.477	0.1399
8	8:80320484:G:T	80320484	T	ADD	1536	7.626	5.163	-2.494	17.75	1.477	0.1399
8	8:99322961:C:T	99322961	T	ADD	1536	7.39	5.003	-2.416	17.2	1.477	0.1399
8	8:99336860:C:T	99336860	T	ADD	1536	7.39	5.003	-2.416	17.2	1.477	0.1399
8	8:99339728:G:C	99339728	C	ADD	1536	7.39	5.003	-2.416	17.2	1.477	0.1399
8	8:99339823:C:T	99339823	T	ADD	1536	7.39	5.003	-2.416	17.2	1.477	0.1399
8	8:135490539:A:G	135490539	A	ADD	1536	6.378	4.318	-2.086	14.84	1.477	0.1399
9	9:29617959:T:A	29617959	A	ADD	1536	-10.95	7.416	-25.49	3.581	-1.477	0.1399
9	9:117805719:C:A	117805719	A	ADD	1536	-6.407	4.338	-14.91	2.095	-1.477	0.1399
9	9:133408816:T:C	133408816	C	ADD	1536	9.67	6.547	-3.163	22.5	1.477	0.1399
10	10:18511102:A:G	18511102	G	ADD	1536	-8.853	5.995	-20.6	2.896	-1.477	0.1399
10	10:18513191:A:G	18513191	G	ADD	1536	-8.853	5.995	-20.6	2.896	-1.477	0.1399
10	10:103031523:A:G	103031523	A	ADD	1536	-6.493	4.396	-15.11	2.123	-1.477	0.1399
10	10:103032436:A:G	103032436	A	ADD	1536	-6.493	4.396	-15.11	2.123	-1.477	0.1399
10	10:103032481:A:C	103032481	A	ADD	1536	-6.493	4.396	-15.11	2.123	-1.477	0.1399
10	10:132958926:A:G	132958926	A	ADD	1536	-6.676	4.52	-15.53	2.183	-1.477	0.1399
11	11:56858650:T:C	56858650	C	ADD	1536	-11.31	7.656	-26.31	3.699	-1.477	0.1399
12	12:59296655:C:T	59296655	T	ADD	1536	-13.01	8.81	-30.28	4.255	-1.477	0.1399
12	12:59296750:T:A	59296750	A	ADD	1536	-13.01	8.81	-30.28	4.255	-1.477	0.1399
12	12:59299843:T:C	59299843	C	ADD	1536	-13.01	8.81	-30.28	4.255	-1.477	0.1399
12	12:59301350:G:A	59301350	A	ADD	1536	-13.01	8.81	-30.28	4.255	-1.477	0.1399
12	12:91526402:T:G	91526402	G	ADD	1536	-12.2	8.259	-28.39	3.989	-1.477	0.1399
12	12:117737677:A:G	117737677	G	ADD	1536	-9.909	6.71	-23.06	3.242	-1.477	0.1399
12	12:125172685:G:A	125172685	A	ADD	1536	6.365	4.31	-2.081	14.81	1.477	0.1399
14	14:35748036:C:A	35748036	A	ADD	1536	12.88	8.716	-4.209	29.96	1.477	0.1399
14	14:51703549:A:C	51703549	C	ADD	1536	14.18	9.599	-4.637	32.99	1.477	0.1399
14	14:64805001:A:G	64805001	G	ADD	1536	-6.166	4.175	-14.35	2.017	-1.477	0.1399
14	14:64807450:A:T	64807450	T	ADD	1536	-6.166	4.175	-14.35	2.017	-1.477	0.1399
14	14:64807580:T:C	64807580	C	ADD	1536	-6.166	4.175	-14.35	2.017	-1.477	0.1399
14	14:64807883:G:C	64807883	C	ADD	1536	-6.166	4.175	-14.35	2.017	-1.477	0.1399
14	14:73177722:A:G	73177722	G	ADD	1536	12.37	8.375	-4.045	28.78	1.477	0.1399
15	15:47701816:T:C	47701816	T	ADD	1536	-6.386	4.324	-14.86	2.088	-1.477	0.1399
15	15:53977628:C:T	53977628	T	ADD	1536	6.388	4.325	-2.09	14.87	1.477	0.1399
16	16:74360929:G:A	74360929	A	ADD	1536	14.42	9.765	-4.715	33.56	1.477	0.1399
17	17:69093492:G:A	69093492	A	ADD	1536	8.015	5.426	-2.62	18.65	1.477	0.1399
18	18:5128439:G:A	5128439	G	ADD	1536	-6.374	4.316	-14.83	2.086	-1.477	0.1399
20	20:8235815:G:A	8235815	A	ADD	1536	-6.303	4.268	-14.67	2.062	-1.477	0.1399
22	22:49318696:G:A	49318696	A	ADD	1536	9	6.094	-2.943	20.94	1.477	0.1399
1	1:40759231:A:G	40759231	G	ADD	1536	-7.207	4.881	-16.77	2.36	-1.476	0.14
1	1:228553675:C:T	228553675	T	ADD	1536	-6.849	4.638	-15.94	2.242	-1.477	0.14
2	2:49660785:C:T	49660785	T	ADD	1536	8.838	5.985	-2.892	20.57	1.477	0.14
2	2:49660861:C:A	49660861	A	ADD	1536	8.838	5.985	-2.892	20.57	1.477	0.14
2	2:49660884:G:A	49660884	A	ADD	1536	8.838	5.985	-2.892	20.57	1.477	0.14
2	2:60335811:G:T	60335811	T	ADD	1536	7.105	4.812	-2.326	16.54	1.477	0.14
2	2:60336589:G:T	60336589	T	ADD	1536	7.105	4.812	-2.326	16.54	1.477	0.14
2	2:107445979:A:C	107445979	C	ADD	1536	-6.29	4.26	-14.64	2.059	-1.477	0.14
2	2:111738371:G:A	111738371	A	ADD	1536	-6.945	4.703	-16.16	2.273	-1.477	0.14
2	2:111739018:T:C	111739018	C	ADD	1536	-6.945	4.703	-16.16	2.273	-1.477	0.14
2	2:111739039:G:A	111739039	A	ADD	1536	-6.945	4.703	-16.16	2.273	-1.477	0.14
2	2:140306032:C:T	140306032	T	ADD	1536	-6.632	4.491	-15.43	2.17	-1.477	0.14
2	2:232584807:A:G	232584807	G	ADD	1536	8.012	5.426	-2.622	18.65	1.477	0.14
3	3:70997086:A:G	70997086	G	ADD	1536	6.349	4.299	-2.078	14.78	1.477	0.14
3	3:85080324:C:T	85080324	T	ADD	1536	-11.94	8.087	-27.79	3.908	-1.477	0.14
3	3:85081319:T:A	85081319	A	ADD	1536	-11.94	8.087	-27.79	3.908	-1.477	0.14
3	3:85082169:G:A	85082169	A	ADD	1536	-11.94	8.087	-27.79	3.908	-1.477	0.14
3	3:85088076:T:C	85088076	C	ADD	1536	-11.94	8.087	-27.79	3.908	-1.477	0.14
3	3:129331372:T:A	129331372	A	ADD	1536	7.234	4.899	-2.368	16.84	1.477	0.14
3	3:155659397:A:T	155659397	T	ADD	1536	8.016	5.429	-2.625	18.66	1.477	0.14
3	3:187779853:T:C	187779853	C	ADD	1536	-6.332	4.288	-14.74	2.073	-1.476	0.14
3	3:187859571:A:G	187859571	G	ADD	1536	6.639	4.496	-2.174	15.45	1.477	0.14
4	4:73675897:C:T	73675897	T	ADD	1536	-6.765	4.581	-15.74	2.214	-1.477	0.14
4	4:81561365:T:C	81561365	C	ADD	1536	9.584	6.491	-3.139	22.31	1.476	0.14
4	4:81564090:G:A	81564090	A	ADD	1536	9.584	6.491	-3.139	22.31	1.476	0.14
4	4:81564172:C:T	81564172	T	ADD	1536	9.584	6.491	-3.139	22.31	1.476	0.14
4	4:89074660:G:T	89074660	G	ADD	1536	6.602	4.47	-2.16	15.36	1.477	0.14
4	4:94034474:C:T	94034474	T	ADD	1536	8.202	5.554	-2.684	19.09	1.477	0.14
5	5:30394922:A:G	30394922	G	ADD	1536	9.181	6.218	-3.007	21.37	1.476	0.14
5	5:30395390:C:T	30395390	T	ADD	1536	9.181	6.218	-3.007	21.37	1.476	0.14
5	5:30395433:G:A	30395433	A	ADD	1536	9.181	6.218	-3.007	21.37	1.476	0.14
5	5:30395671:A:T	30395671	T	ADD	1536	9.181	6.218	-3.007	21.37	1.476	0.14
5	5:30395797:C:G	30395797	G	ADD	1536	9.181	6.218	-3.007	21.37	1.476	0.14
5	5:37914317:T:G	37914317	G	ADD	1536	-7.026	4.758	-16.35	2.299	-1.477	0.14
6	6:30114623:T:A	30114623	A	ADD	1536	-7.53	5.1	-17.53	2.466	-1.476	0.14
6	6:102669113:C:T	102669113	T	ADD	1536	-10.71	7.252	-24.92	3.505	-1.477	0.14
6	6:102670891:T:C	102670891	C	ADD	1536	-10.71	7.252	-24.92	3.505	-1.477	0.14
6	6:102673094:A:G	102673094	G	ADD	1536	-10.71	7.252	-24.92	3.505	-1.477	0.14
6	6:102674969:G:T	102674969	T	ADD	1536	-10.71	7.252	-24.92	3.505	-1.477	0.14
6	6:120966983:T:C	120966983	C	ADD	1536	8.415	5.699	-2.755	19.59	1.477	0.14
6	6:120968061:G:A	120968061	G	ADD	1536	8.415	5.699	-2.755	19.59	1.477	0.14
6	6:120968561:G:A	120968561	G	ADD	1536	8.415	5.699	-2.755	19.59	1.477	0.14
6	6:161907504:G:A	161907504	A	ADD	1536	-8.964	6.07	-20.86	2.933	-1.477	0.14
7	7:9104692:C:T	9104692	T	ADD	1536	-7.803	5.284	-18.16	2.554	-1.477	0.14
7	7:12510408:A:G	12510408	A	ADD	1536	-8.425	5.705	-19.61	2.757	-1.477	0.14
7	7:26103774:T:G	26103774	G	ADD	1536	6.577	4.454	-2.153	15.31	1.477	0.14
7	7:77944878:A:G	77944878	G	ADD	1536	-6.806	4.61	-15.84	2.229	-1.476	0.14
7	7:107889676:G:A	107889676	A	ADD	1536	11.11	7.525	-3.636	25.86	1.477	0.14
7	7:107890803:A:T	107890803	T	ADD	1536	11.11	7.525	-3.636	25.86	1.477	0.14
7	7:138766577:G:A	138766577	A	ADD	1536	-6.703	4.539	-15.6	2.194	-1.477	0.14
8	8:4574428:C:G	4574428	G	ADD	1536	7.104	4.812	-2.327	16.53	1.476	0.14
8	8:17225969:C:T	17225969	T	ADD	1536	-10.07	6.817	-23.43	3.296	-1.477	0.14
8	8:111171205:C:T	111171205	C	ADD	1536	6.339	4.293	-2.075	14.75	1.477	0.14
9	9:18221749:G:C	18221749	C	ADD	1536	-7.441	5.039	-17.32	2.435	-1.477	0.14
10	10:2398765:G:A	2398765	G	ADD	1536	6.319	4.279	-2.068	14.71	1.477	0.14
10	10:50615806:G:A	50615806	A	ADD	1536	7.356	4.981	-2.407	17.12	1.477	0.14
10	10:63220119:A:C	63220119	C	ADD	1536	13.03	8.822	-4.265	30.32	1.476	0.14
10	10:63222227:C:G	63222227	G	ADD	1536	13.03	8.822	-4.265	30.32	1.476	0.14
10	10:63224834:C:A	63224834	A	ADD	1536	13.03	8.822	-4.265	30.32	1.476	0.14
10	10:63225200:T:G	63225200	G	ADD	1536	13.03	8.822	-4.265	30.32	1.476	0.14
10	10:63229006:G:A	63229006	A	ADD	1536	13.03	8.822	-4.265	30.32	1.476	0.14
10	10:63232044:C:G	63232044	G	ADD	1536	13.03	8.822	-4.265	30.32	1.476	0.14
10	10:63236914:A:G	63236914	G	ADD	1536	13.03	8.822	-4.265	30.32	1.476	0.14
10	10:63239733:T:C	63239733	C	ADD	1536	13.03	8.822	-4.265	30.32	1.476	0.14
10	10:63243859:A:G	63243859	G	ADD	1536	13.03	8.822	-4.265	30.32	1.476	0.14
10	10:63244215:C:G	63244215	G	ADD	1536	13.03	8.822	-4.265	30.32	1.476	0.14
10	10:63244403:C:A	63244403	A	ADD	1536	13.03	8.822	-4.265	30.32	1.476	0.14
10	10:63245650:A:T	63245650	T	ADD	1536	13.03	8.822	-4.265	30.32	1.476	0.14
11	11:75450576:T:C	75450576	C	ADD	1536	-6.956	4.71	-16.19	2.276	-1.477	0.14
11	11:116486867:T:A	116486867	A	ADD	1536	6.469	4.381	-2.117	15.05	1.477	0.14
12	12:60485508:A:G	60485508	G	ADD	1536	13.57	9.19	-4.443	31.58	1.477	0.14
12	12:67352297:G:A	67352297	G	ADD	1536	-6.341	4.295	-14.76	2.076	-1.477	0.14
13	13:68755031:C:A	68755031	A	ADD	1536	6.346	4.297	-2.077	14.77	1.477	0.14
14	14:45587464:T:C	45587464	C	ADD	1536	9.868	6.682	-3.23	22.96	1.477	0.14
14	14:45598870:T:C	45598870	C	ADD	1536	9.868	6.682	-3.23	22.96	1.477	0.14
15	15:33207357:C:G	33207357	G	ADD	1536	9.681	6.556	-3.169	22.53	1.477	0.14
15	15:58576292:G:T	58576292	T	ADD	1536	12.94	8.765	-4.236	30.12	1.477	0.14
15	15:74730292:G:A	74730292	A	ADD	1536	6.306	4.27	-2.064	14.68	1.477	0.14
15	15:74733806:G:C	74733806	C	ADD	1536	6.306	4.27	-2.064	14.68	1.477	0.14
15	15:74735664:C:T	74735664	T	ADD	1536	6.306	4.27	-2.064	14.68	1.477	0.14
15	15:74771488:G:A	74771488	A	ADD	1536	6.306	4.27	-2.064	14.68	1.477	0.14
15	15:97787053:T:A	97787053	T	ADD	1536	6.273	4.248	-2.054	14.6	1.477	0.14
16	16:27702277:G:A	27702277	A	ADD	1536	-11.39	7.71	-26.5	3.726	-1.477	0.14
18	18:10352817:G:A	10352817	A	ADD	1536	9.069	6.141	-2.967	21.1	1.477	0.14
18	18:10356987:C:T	10356987	T	ADD	1536	9.069	6.141	-2.967	21.1	1.477	0.14
18	18:47212252:A:G	47212252	A	ADD	1536	6.983	4.729	-2.287	16.25	1.476	0.14
19	19:3211221:G:A	3211221	A	ADD	1536	6.303	4.269	-2.064	14.67	1.476	0.14
19	19:11771482:C:A	11771482	C	ADD	1536	6.455	4.371	-2.112	15.02	1.477	0.14
20	20:34135629:G:A	34135629	A	ADD	1536	-7.644	5.177	-17.79	2.503	-1.477	0.14
20	20:34142527:T:C	34142527	C	ADD	1536	-7.644	5.177	-17.79	2.503	-1.477	0.14
1	1:47872078:T:C	47872078	C	ADD	1536	-8.869	6.008	-20.64	2.906	-1.476	0.1401
1	1:65870997:T:G	65870997	G	ADD	1536	-10.93	7.402	-25.43	3.581	-1.476	0.1401
1	1:65872011:A:G	65872011	G	ADD	1536	-10.93	7.402	-25.43	3.581	-1.476	0.1401
1	1:92438297:A:G	92438297	G	ADD	1536	-6.684	4.528	-15.56	2.191	-1.476	0.1401
2	2:36812960:G:A	36812960	A	ADD	1536	-7.964	5.396	-18.54	2.611	-1.476	0.1401
2	2:107206594:C:T	107206594	T	ADD	1536	-8.349	5.656	-19.43	2.736	-1.476	0.1401
2	2:138010331:A:G	138010331	G	ADD	1536	8.578	5.811	-2.811	19.97	1.476	0.1401
2	2:166149378:A:T	166149378	T	ADD	1536	8.566	5.803	-2.808	19.94	1.476	0.1401
2	2:166156233:A:G	166156233	G	ADD	1536	8.566	5.803	-2.808	19.94	1.476	0.1401
3	3:106323858:G:A	106323858	A	ADD	1536	9.793	6.634	-3.209	22.79	1.476	0.1401
3	3:124208995:C:T	124208995	T	ADD	1536	-6.338	4.293	-14.75	2.077	-1.476	0.1401
3	3:124208996:T:G	124208996	G	ADD	1536	-6.338	4.293	-14.75	2.077	-1.476	0.1401
3	3:175176290:A:C	175176290	C	ADD	1536	-12.81	8.679	-29.82	4.199	-1.476	0.1401
3	3:175178432:T:A	175178432	A	ADD	1536	-12.81	8.679	-29.82	4.199	-1.476	0.1401
3	3:175178575:C:G	175178575	G	ADD	1536	-12.81	8.679	-29.82	4.199	-1.476	0.1401
4	4:28201180:C:T	28201180	T	ADD	1536	12.37	8.378	-4.054	28.79	1.476	0.1401
4	4:28210323:A:G	28210323	G	ADD	1536	12.37	8.378	-4.054	28.79	1.476	0.1401
4	4:28216699:G:A	28216699	A	ADD	1536	12.37	8.378	-4.054	28.79	1.476	0.1401
4	4:28222163:G:A	28222163	A	ADD	1536	12.37	8.378	-4.054	28.79	1.476	0.1401
4	4:28227428:G:T	28227428	T	ADD	1536	12.37	8.378	-4.054	28.79	1.476	0.1401
4	4:32473796:C:T	32473796	T	ADD	1536	-13.1	8.872	-30.49	4.294	-1.476	0.1401
4	4:100123776:C:A	100123776	C	ADD	1536	-9.173	6.214	-21.35	3.007	-1.476	0.1401
4	4:181915280:G:T	181915280	G	ADD	1536	-6.25	4.233	-14.55	2.047	-1.476	0.1401
4	4:185810760:A:G	185810760	G	ADD	1536	-6.883	4.663	-16.02	2.256	-1.476	0.1401
5	5:13072976:T:C	13072976	C	ADD	1536	-6.639	4.497	-15.45	2.175	-1.476	0.1401
5	5:13074865:C:T	13074865	T	ADD	1536	-6.639	4.497	-15.45	2.175	-1.476	0.1401
5	5:13080900:G:T	13080900	T	ADD	1536	-6.639	4.497	-15.45	2.175	-1.476	0.1401
5	5:13081282:C:T	13081282	T	ADD	1536	-6.639	4.497	-15.45	2.175	-1.476	0.1401
5	5:13090288:T:C	13090288	C	ADD	1536	-6.639	4.497	-15.45	2.175	-1.476	0.1401
5	5:13091669:G:A	13091669	A	ADD	1536	-6.639	4.497	-15.45	2.175	-1.476	0.1401
5	5:172610341:C:G	172610341	G	ADD	1536	-6.822	4.621	-15.88	2.235	-1.476	0.1401
5	5:172612565:C:A	172612565	A	ADD	1536	-6.822	4.621	-15.88	2.235	-1.476	0.1401
5	5:172612749:G:A	172612749	A	ADD	1536	-6.822	4.621	-15.88	2.235	-1.476	0.1401
5	5:172614135:G:C	172614135	C	ADD	1536	-6.822	4.621	-15.88	2.235	-1.476	0.1401
6	6:55268677:C:T	55268677	T	ADD	1536	-8.688	5.886	-20.23	2.849	-1.476	0.1401
8	8:26863433:C:T	26863433	T	ADD	1536	7.686	5.206	-2.519	17.89	1.476	0.1401
8	8:37967674:G:A	37967674	A	ADD	1536	-7.253	4.913	-16.88	2.376	-1.476	0.1401
8	8:37973392:T:G	37973392	G	ADD	1536	-7.253	4.913	-16.88	2.376	-1.476	0.1401
8	8:94568459:G:A	94568459	G	ADD	1536	-6.253	4.236	-14.56	2.049	-1.476	0.1401
8	8:135945925:G:T	135945925	T	ADD	1536	6.914	4.683	-2.265	16.09	1.476	0.1401
8	8:135946280:G:A	135946280	A	ADD	1536	6.914	4.683	-2.265	16.09	1.476	0.1401
8	8:135947172:A:G	135947172	G	ADD	1536	6.914	4.683	-2.265	16.09	1.476	0.1401
8	8:135948076:C:G	135948076	G	ADD	1536	6.914	4.683	-2.265	16.09	1.476	0.1401
8	8:135948152:A:G	135948152	G	ADD	1536	6.914	4.683	-2.265	16.09	1.476	0.1401
8	8:135948428:C:T	135948428	T	ADD	1536	6.914	4.683	-2.265	16.09	1.476	0.1401
8	8:135949087:C:T	135949087	T	ADD	1536	6.914	4.683	-2.265	16.09	1.476	0.1401
8	8:135950076:C:A	135950076	A	ADD	1536	6.914	4.683	-2.265	16.09	1.476	0.1401
8	8:135950214:C:T	135950214	T	ADD	1536	6.914	4.683	-2.265	16.09	1.476	0.1401
9	9:2128928:T:G	2128928	G	ADD	1536	-6.213	4.208	-14.46	2.035	-1.476	0.1401
9	9:2129079:C:A	2129079	A	ADD	1536	-6.213	4.208	-14.46	2.035	-1.476	0.1401
9	9:103921194:G:A	103921194	A	ADD	1536	6.801	4.608	-2.23	15.83	1.476	0.1401
9	9:104903827:T:C	104903827	C	ADD	1536	6.623	4.487	-2.17	15.42	1.476	0.1401
9	9:120717586:G:A	120717586	A	ADD	1536	8.363	5.665	-2.741	19.47	1.476	0.1401
10	10:5633624:C:G	5633624	G	ADD	1536	-14.09	9.542	-32.79	4.614	-1.476	0.1401
12	12:570134:A:G	570134	A	ADD	1536	-6.451	4.371	-15.02	2.115	-1.476	0.1401
12	12:19815017:A:G	19815017	G	ADD	1536	8.126	5.505	-2.664	18.92	1.476	0.1401
12	12:101971341:T:C	101971341	C	ADD	1536	7.05	4.776	-2.31	16.41	1.476	0.1401
13	13:83153840:C:T	83153840	T	ADD	1536	-6.511	4.41	-15.15	2.133	-1.476	0.1401
13	13:99084514:G:A	99084514	A	ADD	1536	-8.392	5.685	-19.53	2.751	-1.476	0.1401
14	14:79831497:A:G	79831497	G	ADD	1536	-6.335	4.291	-14.75	2.076	-1.476	0.1401
14	14:88787478:A:G	88787478	A	ADD	1536	-7.73	5.236	-17.99	2.533	-1.476	0.1401
14	14:98630366:G:A	98630366	A	ADD	1536	-8.781	5.948	-20.44	2.878	-1.476	0.1401
15	15:82090648:T:G	82090648	G	ADD	1536	7.626	5.166	-2.499	17.75	1.476	0.1401
16	16:17895623:G:C	17895623	C	ADD	1536	-7.802	5.285	-18.16	2.557	-1.476	0.1401
17	17:1887152:A:G	1887152	G	ADD	1536	11.95	8.094	-3.916	27.81	1.476	0.1401
18	18:27439632:G:T	27439632	T	ADD	1536	9.221	6.247	-3.022	21.47	1.476	0.1401
18	18:27446160:A:C	27446160	C	ADD	1536	9.221	6.247	-3.022	21.47	1.476	0.1401
18	18:27447441:C:A	27447441	A	ADD	1536	9.221	6.247	-3.022	21.47	1.476	0.1401
18	18:27448703:G:A	27448703	A	ADD	1536	9.221	6.247	-3.022	21.47	1.476	0.1401
18	18:47357826:T:G	47357826	G	ADD	1536	-6.766	4.583	-15.75	2.217	-1.476	0.1401
20	20:46538294:A:G	46538294	G	ADD	1536	6.618	4.483	-2.169	15.4	1.476	0.1401
21	21:31051586:G:T	31051586	T	ADD	1536	8.349	5.656	-2.736	19.43	1.476	0.1401
22	22:27910759:G:A	27910759	A	ADD	1536	-8.783	5.949	-20.44	2.877	-1.476	0.1401
1	1:53878651:G:A	53878651	A	ADD	1536	13.72	9.296	-4.502	31.94	1.476	0.1402
1	1:84926750:C:A	84926750	A	ADD	1536	-6.231	4.222	-14.51	2.044	-1.476	0.1402
1	1:99220876:G:T	99220876	T	ADD	1536	6.586	4.462	-2.159	15.33	1.476	0.1402
1	1:147220835:G:A	147220835	A	ADD	1536	-7.235	4.903	-16.85	2.375	-1.476	0.1402
1	1:219466796:G:A	219466796	G	ADD	1536	6.311	4.276	-2.07	14.69	1.476	0.1402
2	2:25348608:C:G	25348608	C	ADD	1536	6.439	4.363	-2.113	14.99	1.476	0.1402
2	2:51899794:T:C	51899794	T	ADD	1536	-6.594	4.468	-15.35	2.164	-1.476	0.1402
3	3:58588284:C:T	58588284	T	ADD	1536	8.238	5.582	-2.702	19.18	1.476	0.1402
3	3:58588929:C:A	58588929	A	ADD	1536	8.238	5.582	-2.702	19.18	1.476	0.1402
3	3:112739764:T:C	112739764	C	ADD	1536	-8.79	5.957	-20.46	2.885	-1.476	0.1402
4	4:23959094:G:A	23959094	A	ADD	1536	9.167	6.212	-3.008	21.34	1.476	0.1402
4	4:56134143:C:A	56134143	A	ADD	1536	-7.26	4.92	-16.9	2.382	-1.476	0.1402
5	5:35865160:C:T	35865160	T	ADD	1536	-8.376	5.675	-19.5	2.747	-1.476	0.1402
5	5:35866322:T:C	35866322	C	ADD	1536	-8.376	5.675	-19.5	2.747	-1.476	0.1402
5	5:35868046:A:G	35868046	G	ADD	1536	-8.376	5.675	-19.5	2.747	-1.476	0.1402
5	5:35868507:A:T	35868507	T	ADD	1536	-8.376	5.675	-19.5	2.747	-1.476	0.1402
5	5:35871273:C:T	35871273	T	ADD	1536	-8.376	5.675	-19.5	2.747	-1.476	0.1402
5	5:35872190:T:A	35872190	A	ADD	1536	-8.376	5.675	-19.5	2.747	-1.476	0.1402
5	5:35873150:A:G	35873150	G	ADD	1536	-8.376	5.675	-19.5	2.747	-1.476	0.1402
5	5:140828278:C:T	140828278	T	ADD	1536	8.648	5.86	-2.838	20.13	1.476	0.1402
6	6:20673880:T:C	20673880	C	ADD	1536	6.169	4.181	-2.025	14.36	1.476	0.1402
6	6:38472176:A:G	38472176	G	ADD	1536	-6.235	4.225	-14.52	2.046	-1.476	0.1402
6	6:43212262:C:T	43212262	T	ADD	1536	6.251	4.235	-2.05	14.55	1.476	0.1402
6	6:117728187:C:A	117728187	A	ADD	1536	-6.128	4.152	-14.27	2.01	-1.476	0.1402
6	6:117730358:C:A	117730358	A	ADD	1536	-6.128	4.152	-14.27	2.01	-1.476	0.1402
6	6:117731192:A:G	117731192	G	ADD	1536	-6.128	4.152	-14.27	2.01	-1.476	0.1402
6	6:117731968:G:C	117731968	C	ADD	1536	-6.128	4.152	-14.27	2.01	-1.476	0.1402
6	6:117732362:A:T	117732362	T	ADD	1536	-6.128	4.152	-14.27	2.01	-1.476	0.1402
7	7:25119125:C:A	25119125	A	ADD	1536	7.545	5.112	-2.475	17.57	1.476	0.1402
7	7:25119237:C:T	25119237	T	ADD	1536	7.545	5.112	-2.475	17.57	1.476	0.1402
7	7:25120270:G:A	25120270	A	ADD	1536	7.545	5.112	-2.475	17.57	1.476	0.1402
7	7:25121770:C:T	25121770	T	ADD	1536	7.545	5.112	-2.475	17.57	1.476	0.1402
7	7:25122071:G:A	25122071	A	ADD	1536	7.545	5.112	-2.475	17.57	1.476	0.1402
7	7:25122832:G:A	25122832	A	ADD	1536	7.545	5.112	-2.475	17.57	1.476	0.1402
7	7:25124472:C:G	25124472	G	ADD	1536	7.545	5.112	-2.475	17.57	1.476	0.1402
7	7:111492780:A:G	111492780	G	ADD	1536	11.44	7.754	-3.753	26.64	1.476	0.1402
7	7:145882001:A:G	145882001	A	ADD	1536	6.605	4.476	-2.167	15.38	1.476	0.1402
8	8:64834115:G:A	64834115	A	ADD	1536	10.11	6.85	-3.318	23.54	1.476	0.1402
8	8:64834116:G:T	64834116	T	ADD	1536	10.11	6.85	-3.318	23.54	1.476	0.1402
9	9:20295081:T:C	20295081	C	ADD	1536	6.883	4.664	-2.257	16.02	1.476	0.1402
10	10:24651970:A:G	24651970	A	ADD	1536	9.032	6.121	-2.964	21.03	1.476	0.1402
10	10:86144597:G:A	86144597	A	ADD	1536	8.049	5.454	-2.639	18.74	1.476	0.1402
10	10:86145223:A:G	86145223	G	ADD	1536	8.049	5.454	-2.639	18.74	1.476	0.1402
10	10:86167001:C:G	86167001	G	ADD	1536	8.049	5.454	-2.639	18.74	1.476	0.1402
10	10:86174145:T:C	86174145	C	ADD	1536	8.049	5.454	-2.639	18.74	1.476	0.1402
10	10:86176545:G:C	86176545	C	ADD	1536	8.049	5.454	-2.639	18.74	1.476	0.1402
12	12:47350143:G:T	47350143	T	ADD	1536	-14.13	9.578	-32.91	4.639	-1.476	0.1402
12	12:119472609:T:C	119472609	C	ADD	1536	7.241	4.906	-2.375	16.86	1.476	0.1402
13	13:108711217:G:A	108711217	A	ADD	1536	7.484	5.072	-2.456	17.42	1.476	0.1402
14	14:22323320:G:T	22323320	T	ADD	1536	9.097	6.164	-2.985	21.18	1.476	0.1402
14	14:86763381:C:T	86763381	T	ADD	1536	-8.47	5.739	-19.72	2.778	-1.476	0.1402
14	14:86764004:T:C	86764004	C	ADD	1536	-8.47	5.739	-19.72	2.778	-1.476	0.1402
15	15:40750740:A:G	40750740	G	ADD	1536	9.126	6.184	-2.995	21.25	1.476	0.1402
15	15:40752134:G:A	40752134	A	ADD	1536	9.126	6.184	-2.995	21.25	1.476	0.1402
16	16:73045615:A:C	73045615	A	ADD	1536	-6.919	4.688	-16.11	2.269	-1.476	0.1402
18	18:57123494:A:G	57123494	G	ADD	1536	-7.546	5.113	-17.57	2.476	-1.476	0.1402
18	18:75170876:T:C	75170876	C	ADD	1536	-10.3	6.977	-23.97	3.377	-1.476	0.1402
18	18:75173697:T:A	75173697	A	ADD	1536	-10.3	6.977	-23.97	3.377	-1.476	0.1402
21	21:29129610:A:C	29129610	A	ADD	1536	6.758	4.579	-2.216	15.73	1.476	0.1402
21	21:30109165:C:A	30109165	C	ADD	1536	-6.301	4.27	-14.67	2.068	-1.476	0.1402
22	22:45681580:G:A	45681580	A	ADD	1536	6.528	4.423	-2.141	15.2	1.476	0.1402
22	22:48827287:G:A	48827287	G	ADD	1536	6.139	4.16	-2.013	14.29	1.476	0.1402
1	1:40256907:C:T	40256907	T	ADD	1536	-8.812	5.972	-20.52	2.893	-1.476	0.1403
1	1:108341198:G:A	108341198	A	ADD	1536	-6.951	4.711	-16.19	2.283	-1.475	0.1403
1	1:108342624:A:T	108342624	T	ADD	1536	-6.951	4.711	-16.19	2.283	-1.475	0.1403
2	2:106142749:G:C	106142749	G	ADD	1536	-6.525	4.423	-15.19	2.143	-1.475	0.1403
2	2:106142779:A:G	106142779	A	ADD	1536	-6.525	4.423	-15.19	2.143	-1.475	0.1403
3	3:69422353:T:C	69422353	T	ADD	1536	-6.069	4.113	-14.13	1.992	-1.476	0.1403
3	3:152382453:G:A	152382453	A	ADD	1536	-8.1	5.49	-18.86	2.66	-1.475	0.1403
3	3:160589163:C:T	160589163	T	ADD	1536	13.24	8.97	-4.344	30.82	1.476	0.1403
3	3:160590606:T:C	160590606	C	ADD	1536	13.24	8.97	-4.344	30.82	1.476	0.1403
4	4:70580455:G:A	70580455	A	ADD	1536	-10.84	7.349	-25.25	3.562	-1.475	0.1403
4	4:70581219:A:G	70581219	G	ADD	1536	-10.84	7.349	-25.25	3.562	-1.475	0.1403
4	4:70582723:A:G	70582723	G	ADD	1536	-10.84	7.349	-25.25	3.562	-1.475	0.1403
4	4:70590378:G:A	70590378	A	ADD	1536	-10.84	7.349	-25.25	3.562	-1.475	0.1403
4	4:70590574:A:G	70590574	G	ADD	1536	-10.84	7.349	-25.25	3.562	-1.475	0.1403
4	4:70592360:A:C	70592360	C	ADD	1536	-10.84	7.349	-25.25	3.562	-1.475	0.1403
4	4:70592638:A:C	70592638	C	ADD	1536	-10.84	7.349	-25.25	3.562	-1.475	0.1403
4	4:106073509:A:G	106073509	A	ADD	1536	6.571	4.453	-2.157	15.3	1.476	0.1403
5	5:43685595:T:A	43685595	A	ADD	1536	7.837	5.312	-2.574	18.25	1.475	0.1403
5	5:112766498:T:A	112766498	A	ADD	1536	-8.329	5.645	-19.39	2.735	-1.475	0.1403
6	6:7612268:A:G	7612268	A	ADD	1536	6.353	4.306	-2.087	14.79	1.475	0.1403
6	6:32788712:T:G	32788712	G	ADD	1536	6.79	4.602	-2.23	15.81	1.475	0.1403
6	6:98313207:T:C	98313207	C	ADD	1536	-13.49	9.147	-31.42	4.434	-1.475	0.1403
6	6:101506280:C:T	101506280	T	ADD	1536	-6.671	4.521	-15.53	2.191	-1.475	0.1403
6	6:101506417:C:T	101506417	T	ADD	1536	-6.671	4.521	-15.53	2.191	-1.475	0.1403
6	6:101507028:A:C	101507028	C	ADD	1536	-6.671	4.521	-15.53	2.191	-1.475	0.1403
6	6:101507345:G:A	101507345	A	ADD	1536	-6.671	4.521	-15.53	2.191	-1.475	0.1403
6	6:101509298:G:C	101509298	C	ADD	1536	-6.671	4.521	-15.53	2.191	-1.475	0.1403
6	6:101510458:G:A	101510458	A	ADD	1536	-6.671	4.521	-15.53	2.191	-1.475	0.1403
6	6:101511891:A:C	101511891	C	ADD	1536	-6.671	4.521	-15.53	2.191	-1.475	0.1403
6	6:101512989:A:C	101512989	C	ADD	1536	-6.671	4.521	-15.53	2.191	-1.475	0.1403
6	6:101513257:T:C	101513257	C	ADD	1536	-6.671	4.521	-15.53	2.191	-1.475	0.1403
6	6:101513428:C:T	101513428	T	ADD	1536	-6.671	4.521	-15.53	2.191	-1.475	0.1403
6	6:101514585:G:A	101514585	A	ADD	1536	-6.671	4.521	-15.53	2.191	-1.475	0.1403
6	6:101514955:C:G	101514955	G	ADD	1536	-6.671	4.521	-15.53	2.191	-1.475	0.1403
6	6:101516076:A:T	101516076	T	ADD	1536	-6.671	4.521	-15.53	2.191	-1.475	0.1403
6	6:101517547:G:A	101517547	A	ADD	1536	-6.671	4.521	-15.53	2.191	-1.475	0.1403
6	6:101518164:G:A	101518164	A	ADD	1536	-6.671	4.521	-15.53	2.191	-1.475	0.1403
6	6:101518165:C:A	101518165	A	ADD	1536	-6.671	4.521	-15.53	2.191	-1.475	0.1403
6	6:101518861:A:G	101518861	G	ADD	1536	-6.671	4.521	-15.53	2.191	-1.475	0.1403
6	6:101521989:G:T	101521989	T	ADD	1536	-6.671	4.521	-15.53	2.191	-1.475	0.1403
6	6:101522024:C:A	101522024	A	ADD	1536	-6.671	4.521	-15.53	2.191	-1.475	0.1403
6	6:101522394:C:T	101522394	T	ADD	1536	-6.671	4.521	-15.53	2.191	-1.475	0.1403
6	6:101523330:T:C	101523330	C	ADD	1536	-6.671	4.521	-15.53	2.191	-1.475	0.1403
6	6:101523853:C:G	101523853	G	ADD	1536	-6.671	4.521	-15.53	2.191	-1.475	0.1403
6	6:124226276:A:G	124226276	G	ADD	1536	-9.876	6.694	-22.99	3.243	-1.475	0.1403
7	7:78083302:G:A	78083302	A	ADD	1536	-7.003	4.746	-16.3	2.299	-1.476	0.1403
8	8:63282409:C:A	63282409	A	ADD	1536	-6.416	4.349	-14.94	2.107	-1.475	0.1403
8	8:109348150:C:A	109348150	C	ADD	1536	-6.467	4.383	-15.06	2.124	-1.475	0.1403
9	9:10038094:G:T	10038094	T	ADD	1536	-10.56	7.156	-24.58	3.466	-1.476	0.1403
9	9:30396100:C:G	30396100	G	ADD	1536	-8.556	5.799	-19.92	2.809	-1.476	0.1403
9	9:92455399:G:A	92455399	A	ADD	1536	10.28	6.965	-3.376	23.93	1.475	0.1403
10	10:78629795:C:G	78629795	C	ADD	1536	-6.373	4.32	-14.84	2.093	-1.475	0.1403
10	10:92851367:C:T	92851367	T	ADD	1536	6.718	4.553	-2.205	15.64	1.476	0.1403
10	10:92856255:T:C	92856255	C	ADD	1536	6.718	4.553	-2.205	15.64	1.476	0.1403
10	10:92857148:C:G	92857148	G	ADD	1536	6.718	4.553	-2.205	15.64	1.476	0.1403
11	11:35100877:G:A	35100877	G	ADD	1536	6.121	4.149	-2.01	14.25	1.475	0.1403
11	11:36741709:G:A	36741709	A	ADD	1536	-8.966	6.077	-20.88	2.945	-1.475	0.1403
11	11:36743366:C:A	36743366	A	ADD	1536	-8.966	6.077	-20.88	2.945	-1.475	0.1403
11	11:36743379:G:T	36743379	T	ADD	1536	-8.966	6.077	-20.88	2.945	-1.475	0.1403
11	11:36743557:T:C	36743557	C	ADD	1536	-8.966	6.077	-20.88	2.945	-1.475	0.1403
11	11:36745859:A:G	36745859	G	ADD	1536	-8.966	6.077	-20.88	2.945	-1.475	0.1403
11	11:36750315:T:C	36750315	C	ADD	1536	-8.966	6.077	-20.88	2.945	-1.475	0.1403
11	11:62161174:T:A	62161174	A	ADD	1536	-6.59	4.466	-15.34	2.163	-1.476	0.1403
11	11:62161714:A:G	62161714	G	ADD	1536	-6.59	4.466	-15.34	2.163	-1.476	0.1403
12	12:81486995:A:G	81486995	G	ADD	1536	-10.78	7.309	-25.11	3.542	-1.475	0.1403
13	13:21544818:G:A	21544818	G	ADD	1536	-6.235	4.225	-14.52	2.047	-1.476	0.1403
14	14:65654177:G:A	65654177	A	ADD	1536	-14.38	9.747	-33.49	4.723	-1.475	0.1403
14	14:66552393:T:C	66552393	C	ADD	1536	7.07	4.791	-2.321	16.46	1.476	0.1403
14	14:66553785:A:G	66553785	G	ADD	1536	7.07	4.791	-2.321	16.46	1.476	0.1403
14	14:95850623:C:T	95850623	T	ADD	1536	-6.363	4.313	-14.82	2.09	-1.475	0.1403
15	15:94037866:G:C	94037866	C	ADD	1536	-7.734	5.242	-18.01	2.54	-1.475	0.1403
15	15:94038060:C:T	94038060	T	ADD	1536	-7.734	5.242	-18.01	2.54	-1.475	0.1403
15	15:94372620:A:C	94372620	C	ADD	1536	10.11	6.853	-3.321	23.54	1.475	0.1403
17	17:12452326:A:G	12452326	G	ADD	1536	-6.973	4.726	-16.24	2.291	-1.475	0.1403
17	17:14920802:T:C	14920802	C	ADD	1536	8.331	5.647	-2.737	19.4	1.475	0.1403
17	17:14920997:G:A	14920997	A	ADD	1536	8.331	5.647	-2.737	19.4	1.475	0.1403
18	18:40177616:A:G	40177616	G	ADD	1536	6.915	4.687	-2.272	16.1	1.475	0.1403
18	18:44902098:G:A	44902098	A	ADD	1536	-7.536	5.107	-17.55	2.474	-1.476	0.1403
19	19:46948243:A:G	46948243	G	ADD	1536	8.955	6.069	-2.941	20.85	1.475	0.1403
20	20:48301146:G:A	48301146	A	ADD	1536	6.525	4.422	-2.142	15.19	1.476	0.1403
21	21:31587382:G:A	31587382	A	ADD	1536	-6.441	4.365	-15	2.115	-1.476	0.1403
1	1:26429344:A:C	26429344	C	ADD	1536	9.142	6.198	-3.007	21.29	1.475	0.1404
1	1:34946501:C:T	34946501	T	ADD	1536	-7.215	4.892	-16.8	2.373	-1.475	0.1404
1	1:171079549:C:A	171079549	A	ADD	1536	7.202	4.882	-2.367	16.77	1.475	0.1404
1	1:204956325:G:C	204956325	C	ADD	1536	7.102	4.815	-2.334	16.54	1.475	0.1404
2	2:36409394:C:T	36409394	T	ADD	1536	9.3	6.305	-3.058	21.66	1.475	0.1404
2	2:46710568:G:A	46710568	G	ADD	1536	6.295	4.267	-2.069	14.66	1.475	0.1404
2	2:67478123:C:G	67478123	G	ADD	1536	9.595	6.505	-3.154	22.34	1.475	0.1404
2	2:67478671:A:T	67478671	T	ADD	1536	9.595	6.505	-3.154	22.34	1.475	0.1404
2	2:67479159:G:A	67479159	A	ADD	1536	9.595	6.505	-3.154	22.34	1.475	0.1404
2	2:127455171:G:A	127455171	G	ADD	1536	-6.7	4.542	-15.6	2.202	-1.475	0.1404
2	2:166162913:C:T	166162913	T	ADD	1536	8.569	5.809	-2.816	19.95	1.475	0.1404
2	2:166166437:T:G	166166437	G	ADD	1536	8.569	5.809	-2.816	19.95	1.475	0.1404
2	2:182970910:G:A	182970910	A	ADD	1536	-13.44	9.107	-31.28	4.415	-1.475	0.1404
2	2:182971759:A:G	182971759	G	ADD	1536	-13.44	9.107	-31.28	4.415	-1.475	0.1404
2	2:182972041:A:G	182972041	G	ADD	1536	-13.44	9.107	-31.28	4.415	-1.475	0.1404
2	2:182974723:A:G	182974723	G	ADD	1536	-13.44	9.107	-31.28	4.415	-1.475	0.1404
2	2:217144907:G:A	217144907	A	ADD	1536	-12.93	8.764	-30.11	4.25	-1.475	0.1404
2	2:236400824:G:A	236400824	G	ADD	1536	-11.35	7.695	-26.43	3.73	-1.475	0.1404
3	3:30100084:A:G	30100084	A	ADD	1536	-6.628	4.494	-15.43	2.179	-1.475	0.1404
3	3:94377411:G:A	94377411	A	ADD	1536	6.242	4.232	-2.052	14.54	1.475	0.1404
3	3:105342343:T:C	105342343	C	ADD	1536	-8.352	5.663	-19.45	2.746	-1.475	0.1404
3	3:105343361:A:T	105343361	T	ADD	1536	-8.352	5.663	-19.45	2.746	-1.475	0.1404
3	3:165790002:A:G	165790002	G	ADD	1536	6.269	4.25	-2.061	14.6	1.475	0.1404
3	3:165790342:A:G	165790342	G	ADD	1536	6.269	4.25	-2.061	14.6	1.475	0.1404
3	3:165794794:C:T	165794794	T	ADD	1536	6.269	4.25	-2.061	14.6	1.475	0.1404
3	3:174116018:C:G	174116018	C	ADD	1536	-6.322	4.286	-14.72	2.079	-1.475	0.1404
5	5:29512222:G:T	29512222	T	ADD	1536	-6.988	4.737	-16.27	2.297	-1.475	0.1404
5	5:158979629:A:G	158979629	G	ADD	1536	-6.556	4.445	-15.27	2.156	-1.475	0.1404
6	6:18410988:G:A	18410988	A	ADD	1536	-10.19	6.91	-23.74	3.35	-1.475	0.1404
6	6:29670478:C:T	29670478	C	ADD	1536	7.783	5.277	-2.558	18.13	1.475	0.1404
6	6:30936014:T:C	30936014	C	ADD	1536	7.012	4.754	-2.305	16.33	1.475	0.1404
6	6:32367017:G:A	32367017	G	ADD	1536	-12.54	8.5	-29.2	4.121	-1.475	0.1404
6	6:96035410:A:G	96035410	G	ADD	1536	6.203	4.206	-2.039	14.45	1.475	0.1404
6	6:165347686:G:A	165347686	A	ADD	1536	-10.25	6.951	-23.88	3.37	-1.475	0.1404
7	7:30882631:T:C	30882631	C	ADD	1536	-10.2	6.914	-23.75	3.353	-1.475	0.1404
7	7:39514899:T:A	39514899	T	ADD	1536	-6.217	4.215	-14.48	2.044	-1.475	0.1404
7	7:132129656:C:T	132129656	T	ADD	1536	7.052	4.781	-2.318	16.42	1.475	0.1404
7	7:132129791:G:A	132129791	A	ADD	1536	7.052	4.781	-2.318	16.42	1.475	0.1404
8	8:17918335:C:T	17918335	T	ADD	1536	6.463	4.382	-2.124	15.05	1.475	0.1404
8	8:17918768:C:T	17918768	T	ADD	1536	6.463	4.382	-2.124	15.05	1.475	0.1404
8	8:103646352:T:C	103646352	C	ADD	1536	-7.624	5.168	-17.75	2.506	-1.475	0.1404
8	8:103646559:G:T	103646559	T	ADD	1536	-7.624	5.168	-17.75	2.506	-1.475	0.1404
9	9:36133380:G:A	36133380	A	ADD	1536	-7.513	5.094	-17.5	2.47	-1.475	0.1404
9	9:139284452:A:G	139284452	G	ADD	1536	-9.33	6.325	-21.73	3.067	-1.475	0.1404
9	9:139285505:T:C	139285505	C	ADD	1536	-9.33	6.325	-21.73	3.067	-1.475	0.1404
10	10:6863230:T:A	6863230	A	ADD	1536	7.363	4.992	-2.421	17.15	1.475	0.1404
10	10:6863232:A:G	6863232	G	ADD	1536	7.363	4.992	-2.421	17.15	1.475	0.1404
10	10:6863484:G:A	6863484	A	ADD	1536	7.363	4.992	-2.421	17.15	1.475	0.1404
10	10:6863560:G:A	6863560	A	ADD	1536	7.363	4.992	-2.421	17.15	1.475	0.1404
10	10:17539852:C:T	17539852	T	ADD	1536	-9.768	6.623	-22.75	3.212	-1.475	0.1404
10	10:91723345:G:A	91723345	A	ADD	1536	8.91	6.04	-2.929	20.75	1.475	0.1404
10	10:91724221:T:C	91724221	C	ADD	1536	8.91	6.04	-2.929	20.75	1.475	0.1404
10	10:91724909:T:C	91724909	C	ADD	1536	8.91	6.04	-2.929	20.75	1.475	0.1404
10	10:91725561:A:G	91725561	G	ADD	1536	8.91	6.04	-2.929	20.75	1.475	0.1404
10	10:92598767:C:G	92598767	G	ADD	1536	6.251	4.238	-2.055	14.56	1.475	0.1404
10	10:92598823:T:C	92598823	C	ADD	1536	6.251	4.238	-2.055	14.56	1.475	0.1404
10	10:92601606:A:C	92601606	C	ADD	1536	6.251	4.238	-2.055	14.56	1.475	0.1404
10	10:92602373:T:C	92602373	C	ADD	1536	6.251	4.238	-2.055	14.56	1.475	0.1404
11	11:31768884:A:C	31768884	C	ADD	1536	6.565	4.45	-2.158	15.29	1.475	0.1404
12	12:23163475:C:A	23163475	A	ADD	1536	-7.059	4.785	-16.44	2.319	-1.475	0.1404
12	12:28186298:C:T	28186298	T	ADD	1536	6.953	4.714	-2.286	16.19	1.475	0.1404
12	12:31918638:G:A	31918638	A	ADD	1536	7.582	5.14	-2.493	17.66	1.475	0.1404
12	12:61474284:C:T	61474284	T	ADD	1536	9.412	6.381	-3.095	21.92	1.475	0.1404
12	12:72007084:G:A	72007084	A	ADD	1536	6.201	4.204	-2.039	14.44	1.475	0.1404
12	12:105439283:C:T	105439283	T	ADD	1536	7.983	5.413	-2.625	18.59	1.475	0.1404
12	12:124751555:G:T	124751555	T	ADD	1536	-6.654	4.51	-15.49	2.186	-1.475	0.1404
13	13:26321335:T:C	26321335	C	ADD	1536	6.285	4.261	-2.066	14.64	1.475	0.1404
13	13:26433389:A:G	26433389	G	ADD	1536	-8.172	5.541	-19.03	2.688	-1.475	0.1404
13	13:26433477:G:T	26433477	T	ADD	1536	-8.172	5.541	-19.03	2.688	-1.475	0.1404
13	13:112311079:G:A	112311079	A	ADD	1536	-6.28	4.258	-14.63	2.065	-1.475	0.1404
14	14:63111434:C:T	63111434	T	ADD	1536	-6.265	4.247	-14.59	2.06	-1.475	0.1404
17	17:34819136:A:C	34819136	A	ADD	1536	6.13	4.155	-2.015	14.27	1.475	0.1404
17	17:74893101:A:G	74893101	G	ADD	1536	10.29	6.977	-3.384	23.97	1.475	0.1404
18	18:19651889:A:C	19651889	C	ADD	1536	-11.06	7.501	-25.77	3.637	-1.475	0.1404
18	18:19652381:G:A	19652381	A	ADD	1536	-11.06	7.501	-25.77	3.637	-1.475	0.1404
18	18:19655293:A:G	19655293	G	ADD	1536	-11.06	7.501	-25.77	3.637	-1.475	0.1404
18	18:19655598:T:A	19655598	A	ADD	1536	-11.06	7.501	-25.77	3.637	-1.475	0.1404
18	18:19655940:T:C	19655940	C	ADD	1536	-11.06	7.501	-25.77	3.637	-1.475	0.1404
18	18:19656596:A:C	19656596	C	ADD	1536	-11.06	7.501	-25.77	3.637	-1.475	0.1404
18	18:19659553:C:T	19659553	T	ADD	1536	-11.06	7.501	-25.77	3.637	-1.475	0.1404
20	20:4743055:A:G	4743055	G	ADD	1536	8.772	5.947	-2.884	20.43	1.475	0.1404
20	20:39280362:G:A	39280362	A	ADD	1536	11.71	7.937	-3.849	27.26	1.475	0.1404
1	1:246235301:G:C	246235301	C	ADD	1536	-9.026	6.121	-21.02	2.97	-1.475	0.1405
1	1:246235303:A:C	246235303	C	ADD	1536	-9.026	6.121	-21.02	2.97	-1.475	0.1405
1	1:246237560:T:C	246237560	C	ADD	1536	6.27	4.251	-2.062	14.6	1.475	0.1405
1	1:246238598:A:G	246238598	G	ADD	1536	6.27	4.251	-2.062	14.6	1.475	0.1405
2	2:40829723:A:G	40829723	G	ADD	1536	-6.257	4.242	-14.57	2.058	-1.475	0.1405
2	2:55125403:A:G	55125403	G	ADD	1536	14.06	9.534	-4.628	32.75	1.475	0.1405
2	2:175637578:G:A	175637578	G	ADD	1536	-6.522	4.423	-15.19	2.146	-1.475	0.1405
2	2:191647164:G:C	191647164	C	ADD	1536	13.75	9.323	-4.524	32.02	1.475	0.1405
2	2:191648653:T:C	191648653	C	ADD	1536	13.75	9.323	-4.524	32.02	1.475	0.1405
2	2:191648854:A:G	191648854	G	ADD	1536	13.75	9.323	-4.524	32.02	1.475	0.1405
3	3:86824520:T:C	86824520	C	ADD	1536	8.605	5.834	-2.83	20.04	1.475	0.1405
3	3:86825600:A:T	86825600	T	ADD	1536	8.605	5.834	-2.83	20.04	1.475	0.1405
3	3:86828334:C:A	86828334	A	ADD	1536	8.605	5.834	-2.83	20.04	1.475	0.1405
3	3:86832535:T:C	86832535	C	ADD	1536	8.605	5.834	-2.83	20.04	1.475	0.1405
3	3:86832707:G:A	86832707	A	ADD	1536	8.605	5.834	-2.83	20.04	1.475	0.1405
3	3:86835307:G:C	86835307	C	ADD	1536	8.605	5.834	-2.83	20.04	1.475	0.1405
3	3:111609743:G:A	111609743	A	ADD	1536	-10.29	6.978	-23.97	3.386	-1.475	0.1405
3	3:111614046:A:G	111614046	G	ADD	1536	-10.29	6.978	-23.97	3.386	-1.475	0.1405
3	3:192134119:A:C	192134119	A	ADD	1536	6.468	4.386	-2.128	15.06	1.475	0.1405
3	3:194414511:C:A	194414511	A	ADD	1536	-6.366	4.317	-14.83	2.096	-1.475	0.1405
4	4:23476511:G:T	23476511	T	ADD	1536	-6.748	4.576	-15.72	2.22	-1.475	0.1405
4	4:23476532:C:T	23476532	T	ADD	1536	-6.748	4.576	-15.72	2.22	-1.475	0.1405
4	4:23476595:C:T	23476595	T	ADD	1536	-6.748	4.576	-15.72	2.22	-1.475	0.1405
4	4:23476971:T:C	23476971	C	ADD	1536	-6.748	4.576	-15.72	2.22	-1.475	0.1405
5	5:77292842:T:A	77292842	A	ADD	1536	6.809	4.617	-2.241	15.86	1.475	0.1405
5	5:96230122:G:T	96230122	G	ADD	1536	-6.501	4.409	-15.14	2.14	-1.475	0.1405
5	5:96232806:C:T	96232806	C	ADD	1536	-6.501	4.409	-15.14	2.14	-1.475	0.1405
5	5:96234212:G:A	96234212	G	ADD	1536	-6.501	4.409	-15.14	2.14	-1.475	0.1405
5	5:96234578:G:A	96234578	G	ADD	1536	-6.501	4.409	-15.14	2.14	-1.475	0.1405
5	5:96236843:C:T	96236843	C	ADD	1536	-6.501	4.409	-15.14	2.14	-1.475	0.1405
5	5:96239837:G:A	96239837	G	ADD	1536	-6.501	4.409	-15.14	2.14	-1.475	0.1405
5	5:96240220:T:C	96240220	T	ADD	1536	-6.501	4.409	-15.14	2.14	-1.475	0.1405
5	5:96245343:C:T	96245343	C	ADD	1536	-6.501	4.409	-15.14	2.14	-1.475	0.1405
5	5:96247993:A:G	96247993	A	ADD	1536	-6.501	4.409	-15.14	2.14	-1.475	0.1405
5	5:96254209:A:G	96254209	G	ADD	1536	-6.501	4.409	-15.14	2.14	-1.475	0.1405
5	5:96254354:T:A	96254354	A	ADD	1536	-6.501	4.409	-15.14	2.14	-1.475	0.1405
5	5:96254817:G:A	96254817	A	ADD	1536	-6.501	4.409	-15.14	2.14	-1.475	0.1405
5	5:96286969:C:G	96286969	G	ADD	1536	-6.494	4.403	-15.12	2.136	-1.475	0.1405
6	6:31461667:T:C	31461667	C	ADD	1536	7.385	5.008	-2.43	17.2	1.475	0.1405
6	6:54176565:A:T	54176565	T	ADD	1536	13.57	9.203	-4.465	31.61	1.475	0.1405
6	6:54180521:C:T	54180521	T	ADD	1536	13.57	9.203	-4.465	31.61	1.475	0.1405
6	6:54181116:T:C	54181116	C	ADD	1536	13.57	9.203	-4.465	31.61	1.475	0.1405
6	6:54182366:G:A	54182366	A	ADD	1536	13.57	9.203	-4.465	31.61	1.475	0.1405
6	6:54185792:C:T	54185792	T	ADD	1536	13.57	9.203	-4.465	31.61	1.475	0.1405
6	6:54188383:C:T	54188383	T	ADD	1536	13.57	9.203	-4.465	31.61	1.475	0.1405
6	6:54188884:A:G	54188884	G	ADD	1536	13.57	9.203	-4.465	31.61	1.475	0.1405
6	6:105948763:G:A	105948763	A	ADD	1536	13.81	9.365	-4.543	32.17	1.475	0.1405
7	7:13965183:C:A	13965183	A	ADD	1536	9.399	6.373	-3.091	21.89	1.475	0.1405
7	7:134030819:A:G	134030819	A	ADD	1536	-6.558	4.448	-15.28	2.159	-1.475	0.1405
8	8:5223660:C:T	5223660	T	ADD	1536	6.736	4.568	-2.216	15.69	1.475	0.1405
8	8:15250768:A:G	15250768	G	ADD	1536	10.66	7.226	-3.506	24.82	1.475	0.1405
8	8:17917346:C:T	17917346	T	ADD	1536	6.459	4.38	-2.126	15.04	1.475	0.1405
8	8:24042511:T:C	24042511	C	ADD	1536	12.64	8.574	-4.159	29.45	1.475	0.1405
8	8:67425696:C:T	67425696	T	ADD	1536	8.026	5.442	-2.64	18.69	1.475	0.1405
8	8:128604363:T:C	128604363	C	ADD	1536	-6.158	4.176	-14.34	2.027	-1.475	0.1405
9	9:833828:G:A	833828	A	ADD	1536	-6.238	4.23	-14.53	2.052	-1.475	0.1405
9	9:71793740:A:G	71793740	A	ADD	1536	13.05	8.851	-4.296	30.4	1.475	0.1405
9	9:85719699:G:A	85719699	G	ADD	1536	6.714	4.553	-2.21	15.64	1.475	0.1405
9	9:126835484:G:A	126835484	G	ADD	1536	-6.865	4.655	-15.99	2.259	-1.475	0.1405
10	10:30408814:G:A	30408814	G	ADD	1536	-6.516	4.419	-15.18	2.144	-1.475	0.1405
10	10:58086503:A:G	58086503	G	ADD	1536	-8.309	5.635	-19.35	2.735	-1.475	0.1405
11	11:47273881:C:T	47273881	T	ADD	1536	-11.06	7.499	-25.76	3.639	-1.475	0.1405
12	12:15260993:T:C	15260993	C	ADD	1536	-9.56	6.482	-22.27	3.145	-1.475	0.1405
13	13:59151514:G:A	59151514	G	ADD	1536	-8.329	5.647	-19.4	2.74	-1.475	0.1405
15	15:39111829:G:A	39111829	G	ADD	1536	-6.332	4.294	-14.75	2.083	-1.475	0.1405
16	16:13217298:A:G	13217298	G	ADD	1536	-13.76	9.332	-32.05	4.528	-1.475	0.1405
16	16:13601217:G:T	13601217	T	ADD	1536	8.65	5.866	-2.847	20.15	1.475	0.1405
16	16:13635424:C:T	13635424	T	ADD	1536	-7.103	4.816	-16.54	2.336	-1.475	0.1405
18	18:47203408:G:A	47203408	A	ADD	1536	-7.386	5.009	-17.2	2.431	-1.475	0.1405
18	18:50595625:A:C	50595625	C	ADD	1536	6.481	4.395	-2.132	15.09	1.475	0.1405
20	20:16706546:T:A	16706546	A	ADD	1536	-8.073	5.474	-18.8	2.656	-1.475	0.1405
20	20:16706936:T:C	16706936	C	ADD	1536	-8.073	5.474	-18.8	2.656	-1.475	0.1405
20	20:37387056:G:A	37387056	A	ADD	1536	-12.76	8.654	-29.73	4.199	-1.475	0.1405
20	20:37387587:T:G	37387587	G	ADD	1536	-12.76	8.654	-29.73	4.199	-1.475	0.1405
22	22:45597631:C:T	45597631	T	ADD	1536	-6.273	4.254	-14.61	2.065	-1.475	0.1405
1	1:163118271:T:C	163118271	C	ADD	1536	-7.206	4.888	-16.79	2.374	-1.474	0.1406
1	1:163119304:G:A	163119304	A	ADD	1536	-7.206	4.888	-16.79	2.374	-1.474	0.1406
1	1:163119448:T:C	163119448	C	ADD	1536	-7.206	4.888	-16.79	2.374	-1.474	0.1406
1	1:163119480:A:G	163119480	G	ADD	1536	-7.206	4.888	-16.79	2.374	-1.474	0.1406
1	1:163119710:C:T	163119710	T	ADD	1536	-7.206	4.888	-16.79	2.374	-1.474	0.1406
1	1:163120256:G:A	163120256	A	ADD	1536	-7.206	4.888	-16.79	2.374	-1.474	0.1406
1	1:163120281:T:A	163120281	A	ADD	1536	-7.206	4.888	-16.79	2.374	-1.474	0.1406
1	1:163120492:C:T	163120492	T	ADD	1536	-7.206	4.888	-16.79	2.374	-1.474	0.1406
1	1:163124145:A:G	163124145	G	ADD	1536	-7.206	4.888	-16.79	2.374	-1.474	0.1406
1	1:163124381:C:A	163124381	A	ADD	1536	-7.206	4.888	-16.79	2.374	-1.474	0.1406
1	1:168426153:A:C	168426153	A	ADD	1536	7.792	5.285	-2.566	18.15	1.474	0.1406
1	1:173376673:T:C	173376673	C	ADD	1536	6.167	4.183	-2.031	14.36	1.474	0.1406
1	1:201764737:A:C	201764737	A	ADD	1536	7.178	4.869	-2.364	16.72	1.474	0.1406
2	2:113841030:A:G	113841030	G	ADD	1536	12.8	8.679	-4.215	29.81	1.474	0.1406
2	2:126332264:A:G	126332264	A	ADD	1536	7.459	5.06	-2.457	17.38	1.474	0.1406
2	2:227348330:C:T	227348330	C	ADD	1536	6.407	4.346	-2.111	14.92	1.474	0.1406
3	3:11220196:G:A	11220196	A	ADD	1536	9.284	6.296	-3.057	21.62	1.474	0.1406
3	3:15373172:A:G	15373172	G	ADD	1536	-6.726	4.563	-15.67	2.216	-1.474	0.1406
3	3:54269786:A:G	54269786	A	ADD	1536	-6.465	4.385	-15.06	2.13	-1.474	0.1406
3	3:103870094:G:A	103870094	A	ADD	1536	7.269	4.931	-2.394	16.93	1.474	0.1406
3	3:157094682:C:T	157094682	T	ADD	1536	8.923	6.052	-2.938	20.78	1.474	0.1406
4	4:5711368:G:A	5711368	G	ADD	1536	-6.165	4.181	-14.36	2.03	-1.474	0.1406
4	4:23992010:C:T	23992010	C	ADD	1536	9.046	6.137	-2.981	21.07	1.474	0.1406
4	4:72624135:C:T	72624135	T	ADD	1536	8.148	5.526	-2.684	18.98	1.474	0.1406
4	4:98084477:A:T	98084477	T	ADD	1536	6.955	4.717	-2.29	16.2	1.475	0.1406
4	4:98089305:T:C	98089305	C	ADD	1536	6.955	4.717	-2.29	16.2	1.475	0.1406
4	4:98089416:A:G	98089416	G	ADD	1536	6.955	4.717	-2.29	16.2	1.475	0.1406
4	4:98092307:C:A	98092307	A	ADD	1536	6.955	4.717	-2.29	16.2	1.475	0.1406
4	4:98093911:T:C	98093911	C	ADD	1536	6.955	4.717	-2.29	16.2	1.475	0.1406
4	4:98095789:C:A	98095789	A	ADD	1536	6.955	4.717	-2.29	16.2	1.475	0.1406
4	4:98116786:C:A	98116786	A	ADD	1536	6.955	4.717	-2.29	16.2	1.475	0.1406
4	4:98121286:G:A	98121286	A	ADD	1536	6.955	4.717	-2.29	16.2	1.475	0.1406
4	4:98124052:C:T	98124052	T	ADD	1536	6.955	4.717	-2.29	16.2	1.475	0.1406
4	4:182481346:A:C	182481346	A	ADD	1536	6.323	4.289	-2.084	14.73	1.474	0.1406
5	5:18392734:T:C	18392734	C	ADD	1536	7.655	5.192	-2.521	17.83	1.474	0.1406
5	5:152760340:A:G	152760340	G	ADD	1536	-6.466	4.386	-15.06	2.129	-1.474	0.1406
5	5:165176693:C:A	165176693	A	ADD	1536	7.19	4.876	-2.367	16.75	1.474	0.1406
6	6:33048640:A:G	33048640	G	ADD	1536	6.245	4.236	-2.058	14.55	1.474	0.1406
6	6:33078476:C:T	33078476	T	ADD	1536	7.137	4.841	-2.352	16.63	1.474	0.1406
6	6:40269309:T:A	40269309	A	ADD	1536	7.147	4.847	-2.353	16.65	1.474	0.1406
6	6:73144492:T:C	73144492	C	ADD	1536	7.927	5.377	-2.612	18.47	1.474	0.1406
7	7:9100271:C:G	9100271	G	ADD	1536	-7.837	5.316	-18.26	2.582	-1.474	0.1406
7	7:63831731:G:A	63831731	A	ADD	1536	8.672	5.882	-2.855	20.2	1.475	0.1406
7	7:63831941:A:C	63831941	C	ADD	1536	8.672	5.882	-2.855	20.2	1.475	0.1406
7	7:63833647:A:T	63833647	T	ADD	1536	8.672	5.882	-2.855	20.2	1.475	0.1406
7	7:63835589:C:T	63835589	T	ADD	1536	8.672	5.882	-2.855	20.2	1.475	0.1406
7	7:63836189:A:C	63836189	C	ADD	1536	8.672	5.882	-2.855	20.2	1.475	0.1406
7	7:73748553:A:G	73748553	G	ADD	1536	6.327	4.292	-2.085	14.74	1.474	0.1406
7	7:130825374:G:C	130825374	C	ADD	1536	-6.911	4.687	-16.1	2.276	-1.474	0.1406
8	8:3451636:A:G	3451636	G	ADD	1536	-8.938	6.062	-20.82	2.943	-1.474	0.1406
8	8:18480185:G:T	18480185	T	ADD	1536	7.108	4.82	-2.34	16.56	1.474	0.1406
8	8:24005282:A:G	24005282	G	ADD	1536	10.91	7.398	-3.594	25.41	1.474	0.1406
8	8:24005596:A:G	24005596	G	ADD	1536	10.91	7.398	-3.594	25.41	1.474	0.1406
10	10:2391642:T:C	2391642	T	ADD	1536	6.304	4.276	-2.076	14.68	1.474	0.1406
11	11:13110925:G:T	13110925	T	ADD	1536	10.87	7.372	-3.579	25.32	1.474	0.1406
11	11:90946918:G:A	90946918	A	ADD	1536	8.955	6.073	-2.949	20.86	1.474	0.1406
11	11:90948638:T:C	90948638	C	ADD	1536	8.955	6.073	-2.949	20.86	1.474	0.1406
12	12:5027173:G:A	5027173	A	ADD	1536	-10.68	7.245	-24.88	3.519	-1.474	0.1406
12	12:5029011:G:A	5029011	A	ADD	1536	-10.68	7.245	-24.88	3.519	-1.474	0.1406
12	12:96075523:A:G	96075523	A	ADD	1536	-6.257	4.244	-14.57	2.061	-1.474	0.1406
12	12:98725194:G:A	98725194	A	ADD	1536	8.941	6.064	-2.945	20.83	1.474	0.1406
12	12:118520240:G:A	118520240	G	ADD	1536	7.024	4.764	-2.314	16.36	1.474	0.1406
13	13:109797682:T:C	109797682	C	ADD	1536	-6.783	4.601	-15.8	2.235	-1.474	0.1406
13	13:109799092:C:T	109799092	T	ADD	1536	-6.783	4.601	-15.8	2.235	-1.474	0.1406
13	13:109923454:C:T	109923454	C	ADD	1536	-6.174	4.188	-14.38	2.035	-1.474	0.1406
13	13:109923816:C:T	109923816	C	ADD	1536	-6.174	4.188	-14.38	2.035	-1.474	0.1406
14	14:22091105:A:C	22091105	A	ADD	1536	-6.367	4.318	-14.83	2.096	-1.474	0.1406
14	14:92636713:A:T	92636713	A	ADD	1536	6.588	4.469	-2.17	15.35	1.474	0.1406
15	15:66934299:G:C	66934299	C	ADD	1536	-6.493	4.404	-15.12	2.138	-1.474	0.1406
15	15:66934349:T:C	66934349	C	ADD	1536	-6.493	4.404	-15.12	2.138	-1.474	0.1406
15	15:101135647:T:C	101135647	C	ADD	1536	-6.839	4.639	-15.93	2.253	-1.474	0.1406
20	20:46800269:T:C	46800269	T	ADD	1536	6.593	4.472	-2.172	15.36	1.474	0.1406
20	20:52786897:C:T	52786897	T	ADD	1536	-6.303	4.275	-14.68	2.075	-1.475	0.1406
20	20:62198236:G:A	62198236	A	ADD	1536	-6.299	4.272	-14.67	2.074	-1.474	0.1406
21	21:42831593:G:A	42831593	A	ADD	1536	-7.261	4.926	-16.92	2.393	-1.474	0.1406
21	21:42831910:C:T	42831910	T	ADD	1536	-7.261	4.926	-16.92	2.393	-1.474	0.1406
21	21:42832164:G:A	42832164	A	ADD	1536	-7.261	4.926	-16.92	2.393	-1.474	0.1406
21	21:42832469:T:C	42832469	C	ADD	1536	-7.261	4.926	-16.92	2.393	-1.474	0.1406
21	21:43228014:G:A	43228014	A	ADD	1536	-7.058	4.788	-16.44	2.326	-1.474	0.1406
22	22:42696005:G:A	42696005	A	ADD	1536	-6.913	4.689	-16.1	2.276	-1.474	0.1406
1	1:110374567:A:G	110374567	A	ADD	1536	6.372	4.322	-2.1	14.84	1.474	0.1407
1	1:156354367:A:G	156354367	A	ADD	1536	-12.79	8.68	-29.81	4.218	-1.474	0.1407
1	1:228104898:A:G	228104898	G	ADD	1536	12.2	8.277	-4.023	28.42	1.474	0.1407
2	2:15998357:G:A	15998357	A	ADD	1536	-8.015	5.438	-18.67	2.644	-1.474	0.1407
2	2:38128418:C:G	38128418	G	ADD	1536	-9.612	6.521	-22.39	3.169	-1.474	0.1407
2	2:49652187:C:T	49652187	T	ADD	1536	8.838	5.997	-2.915	20.59	1.474	0.1407
2	2:49652509:C:T	49652509	T	ADD	1536	8.838	5.997	-2.915	20.59	1.474	0.1407
2	2:49653169:G:A	49653169	A	ADD	1536	8.838	5.997	-2.915	20.59	1.474	0.1407
2	2:49653746:G:A	49653746	A	ADD	1536	8.838	5.997	-2.915	20.59	1.474	0.1407
2	2:49658315:C:G	49658315	G	ADD	1536	8.838	5.997	-2.915	20.59	1.474	0.1407
2	2:154910837:A:T	154910837	T	ADD	1536	11.54	7.825	-3.802	26.87	1.474	0.1407
2	2:163069938:A:C	163069938	C	ADD	1536	-9.116	6.185	-21.24	3.006	-1.474	0.1407
2	2:221290227:G:A	221290227	G	ADD	1536	-6.392	4.337	-14.89	2.108	-1.474	0.1407
3	3:6109111:A:G	6109111	G	ADD	1536	-6.169	4.185	-14.37	2.034	-1.474	0.1407
3	3:189395209:G:A	189395209	A	ADD	1536	-6.443	4.371	-15.01	2.124	-1.474	0.1407
3	3:189395614:C:A	189395614	A	ADD	1536	-6.443	4.371	-15.01	2.124	-1.474	0.1407
4	4:7637666:G:A	7637666	A	ADD	1536	-7.569	5.135	-17.63	2.496	-1.474	0.1407
4	4:38611905:T:C	38611905	C	ADD	1536	-6.438	4.368	-15	2.124	-1.474	0.1407
4	4:108698936:C:A	108698936	A	ADD	1536	-8.418	5.711	-19.61	2.775	-1.474	0.1407
4	4:152196218:A:G	152196218	G	ADD	1536	6.345	4.305	-2.092	14.78	1.474	0.1407
5	5:2602954:C:T	2602954	T	ADD	1536	11.79	7.996	-3.885	27.46	1.474	0.1407
5	5:65120144:T:C	65120144	C	ADD	1536	-6.653	4.514	-15.5	2.194	-1.474	0.1407
6	6:31928691:G:A	31928691	A	ADD	1536	7.44	5.047	-2.453	17.33	1.474	0.1407
6	6:78147814:T:C	78147814	C	ADD	1536	-7.653	5.192	-17.83	2.522	-1.474	0.1407
6	6:94591348:C:G	94591348	G	ADD	1536	6.58	4.464	-2.17	15.33	1.474	0.1407
6	6:130328639:G:A	130328639	G	ADD	1536	9.269	6.289	-3.056	21.59	1.474	0.1407
7	7:78384139:C:T	78384139	T	ADD	1536	-7.793	5.287	-18.16	2.569	-1.474	0.1407
7	7:78386008:T:C	78386008	C	ADD	1536	-7.793	5.287	-18.16	2.569	-1.474	0.1407
7	7:146720738:C:A	146720738	A	ADD	1536	-7.817	5.303	-18.21	2.577	-1.474	0.1407
8	8:3902849:C:A	3902849	A	ADD	1536	-7.631	5.178	-17.78	2.517	-1.474	0.1407
8	8:17220908:A:C	17220908	C	ADD	1536	-9.996	6.782	-23.29	3.297	-1.474	0.1407
8	8:17920337:C:T	17920337	T	ADD	1536	6.459	4.382	-2.129	15.05	1.474	0.1407
8	8:17920359:C:A	17920359	A	ADD	1536	6.459	4.382	-2.129	15.05	1.474	0.1407
8	8:17920361:A:G	17920361	G	ADD	1536	6.459	4.382	-2.129	15.05	1.474	0.1407
8	8:17920567:C:T	17920567	T	ADD	1536	6.459	4.382	-2.129	15.05	1.474	0.1407
8	8:18257795:C:T	18257795	T	ADD	1536	-6.438	4.367	-15	2.122	-1.474	0.1407
8	8:23998213:C:T	23998213	T	ADD	1536	11.11	7.539	-3.663	25.89	1.474	0.1407
9	9:93537952:T:A	93537952	T	ADD	1536	6.302	4.275	-2.078	14.68	1.474	0.1407
9	9:93540244:A:C	93540244	A	ADD	1536	6.302	4.275	-2.078	14.68	1.474	0.1407
9	9:93543203:G:T	93543203	G	ADD	1536	6.302	4.275	-2.078	14.68	1.474	0.1407
9	9:101349656:A:G	101349656	G	ADD	1536	12.17	8.257	-4.014	28.35	1.474	0.1407
9	9:101349676:A:G	101349676	G	ADD	1536	12.17	8.257	-4.014	28.35	1.474	0.1407
10	10:2388608:G:A	2388608	G	ADD	1536	6.332	4.296	-2.088	14.75	1.474	0.1407
11	11:8200635:A:G	8200635	G	ADD	1536	6.187	4.198	-2.041	14.42	1.474	0.1407
11	11:8201125:G:C	8201125	C	ADD	1536	6.187	4.198	-2.041	14.42	1.474	0.1407
11	11:8201186:G:T	8201186	T	ADD	1536	6.187	4.198	-2.041	14.42	1.474	0.1407
11	11:110341416:C:T	110341416	T	ADD	1536	6.706	4.55	-2.211	15.62	1.474	0.1407
12	12:95265879:A:G	95265879	G	ADD	1536	-6.206	4.21	-14.46	2.046	-1.474	0.1407
12	12:116040004:C:T	116040004	T	ADD	1536	-10.84	7.357	-25.26	3.576	-1.474	0.1407
13	13:84885925:T:A	84885925	A	ADD	1536	6.342	4.303	-2.091	14.77	1.474	0.1407
13	13:84887671:C:T	84887671	T	ADD	1536	6.342	4.303	-2.091	14.77	1.474	0.1407
13	13:84890115:C:G	84890115	G	ADD	1536	6.342	4.303	-2.091	14.77	1.474	0.1407
13	13:84890916:A:C	84890916	C	ADD	1536	6.342	4.303	-2.091	14.77	1.474	0.1407
13	13:84892354:C:A	84892354	A	ADD	1536	6.342	4.303	-2.091	14.77	1.474	0.1407
13	13:93612084:G:A	93612084	A	ADD	1536	7.75	5.258	-2.556	18.06	1.474	0.1407
13	13:93612457:G:A	93612457	A	ADD	1536	7.75	5.258	-2.556	18.06	1.474	0.1407
13	13:93614066:C:T	93614066	T	ADD	1536	7.75	5.258	-2.556	18.06	1.474	0.1407
13	13:93615412:A:G	93615412	G	ADD	1536	7.75	5.258	-2.556	18.06	1.474	0.1407
13	13:93616330:G:C	93616330	C	ADD	1536	7.75	5.258	-2.556	18.06	1.474	0.1407
13	13:93617265:G:A	93617265	A	ADD	1536	7.75	5.258	-2.556	18.06	1.474	0.1407
13	13:93617595:G:A	93617595	A	ADD	1536	7.75	5.258	-2.556	18.06	1.474	0.1407
14	14:54410069:C:A	54410069	A	ADD	1536	-10.81	7.333	-25.18	3.565	-1.474	0.1407
15	15:92431157:A:G	92431157	A	ADD	1536	-8.716	5.913	-20.31	2.874	-1.474	0.1407
17	17:26851501:G:A	26851501	G	ADD	1536	10.03	6.807	-3.309	23.38	1.474	0.1407
18	18:62833162:G:A	62833162	A	ADD	1536	9.278	6.294	-3.058	21.61	1.474	0.1407
20	20:38905823:G:A	38905823	A	ADD	1536	12.08	8.192	-3.98	28.13	1.474	0.1407
1	1:68640286:A:G	68640286	G	ADD	1536	7.546	5.122	-2.492	17.58	1.473	0.1408
1	1:92267272:G:A	92267272	A	ADD	1536	-7.048	4.782	-16.42	2.325	-1.474	0.1408
1	1:231187031:C:T	231187031	T	ADD	1536	-9.719	6.596	-22.65	3.209	-1.473	0.1408
1	1:231266460:T:C	231266460	T	ADD	1536	-6.179	4.193	-14.4	2.039	-1.474	0.1408
1	1:231267141:A:G	231267141	A	ADD	1536	-6.179	4.193	-14.4	2.039	-1.474	0.1408
1	1:236809898:C:T	236809898	T	ADD	1536	-7.935	5.386	-18.49	2.621	-1.473	0.1408
1	1:236809913:C:T	236809913	T	ADD	1536	-7.935	5.386	-18.49	2.621	-1.473	0.1408
1	1:236810643:A:C	236810643	C	ADD	1536	-7.935	5.386	-18.49	2.621	-1.473	0.1408
2	2:1831366:G:A	1831366	A	ADD	1536	-10.62	7.206	-24.74	3.506	-1.473	0.1408
2	2:16266203:A:G	16266203	A	ADD	1536	-6.277	4.26	-14.63	2.072	-1.474	0.1408
2	2:16266652:T:C	16266652	T	ADD	1536	-6.277	4.26	-14.63	2.072	-1.474	0.1408
2	2:36785459:T:C	36785459	C	ADD	1536	6.402	4.344	-2.113	14.92	1.474	0.1408
2	2:59560128:T:C	59560128	C	ADD	1536	-12.62	8.563	-29.4	4.165	-1.474	0.1408
2	2:59561793:A:G	59561793	G	ADD	1536	-12.62	8.563	-29.4	4.165	-1.474	0.1408
2	2:201555190:G:T	201555190	T	ADD	1536	-7.285	4.944	-16.98	2.405	-1.473	0.1408
3	3:29493393:C:T	29493393	T	ADD	1536	6.333	4.298	-2.091	14.76	1.474	0.1408
3	3:147891503:T:C	147891503	C	ADD	1536	-6.548	4.443	-15.26	2.16	-1.474	0.1408
3	3:147896301:A:G	147896301	G	ADD	1536	-6.548	4.443	-15.26	2.16	-1.474	0.1408
3	3:147897272:T:C	147897272	C	ADD	1536	-6.548	4.443	-15.26	2.16	-1.474	0.1408
3	3:147897605:C:T	147897605	T	ADD	1536	-6.548	4.443	-15.26	2.16	-1.474	0.1408
3	3:147898313:C:T	147898313	T	ADD	1536	-6.548	4.443	-15.26	2.16	-1.474	0.1408
3	3:152379286:C:G	152379286	G	ADD	1536	-8.093	5.493	-18.86	2.672	-1.473	0.1408
3	3:152379446:T:G	152379446	G	ADD	1536	-8.093	5.493	-18.86	2.672	-1.473	0.1408
3	3:152385138:C:A	152385138	A	ADD	1536	-8.093	5.493	-18.86	2.672	-1.473	0.1408
3	3:152385404:C:T	152385404	T	ADD	1536	-8.093	5.493	-18.86	2.672	-1.473	0.1408
3	3:152388390:G:A	152388390	A	ADD	1536	-8.093	5.493	-18.86	2.672	-1.473	0.1408
3	3:152389604:A:T	152389604	T	ADD	1536	-8.093	5.493	-18.86	2.672	-1.473	0.1408
3	3:152393754:T:G	152393754	G	ADD	1536	-8.093	5.493	-18.86	2.672	-1.473	0.1408
3	3:152393780:T:C	152393780	C	ADD	1536	-8.093	5.493	-18.86	2.672	-1.473	0.1408
3	3:152399866:T:G	152399866	G	ADD	1536	-8.093	5.493	-18.86	2.672	-1.473	0.1408
3	3:152401686:T:C	152401686	C	ADD	1536	-8.093	5.493	-18.86	2.672	-1.473	0.1408
3	3:152402737:G:A	152402737	A	ADD	1536	-8.093	5.493	-18.86	2.672	-1.473	0.1408
3	3:152403025:G:C	152403025	C	ADD	1536	-8.093	5.493	-18.86	2.672	-1.473	0.1408
3	3:152405541:C:T	152405541	T	ADD	1536	-8.093	5.493	-18.86	2.672	-1.473	0.1408
3	3:152408054:A:G	152408054	G	ADD	1536	-8.093	5.493	-18.86	2.672	-1.473	0.1408
3	3:152408323:T:C	152408323	C	ADD	1536	-8.093	5.493	-18.86	2.672	-1.473	0.1408
4	4:161095976:A:G	161095976	G	ADD	1536	6.415	4.354	-2.117	14.95	1.474	0.1408
5	5:13191792:T:A	13191792	A	ADD	1536	12.36	8.388	-4.079	28.8	1.474	0.1408
5	5:13207967:A:G	13207967	G	ADD	1536	12.36	8.388	-4.079	28.8	1.474	0.1408
5	5:31154922:C:T	31154922	T	ADD	1536	7.759	5.266	-2.562	18.08	1.473	0.1408
5	5:31155335:C:T	31155335	T	ADD	1536	7.759	5.266	-2.562	18.08	1.473	0.1408
5	5:142290762:A:G	142290762	G	ADD	1536	-6.654	4.515	-15.5	2.196	-1.474	0.1408
5	5:160536882:A:G	160536882	G	ADD	1536	-8.931	6.061	-20.81	2.949	-1.473	0.1408
5	5:160537180:A:G	160537180	G	ADD	1536	-8.931	6.061	-20.81	2.949	-1.473	0.1408
5	5:160537629:C:G	160537629	G	ADD	1536	-8.931	6.061	-20.81	2.949	-1.473	0.1408
5	5:160537753:T:C	160537753	C	ADD	1536	-8.931	6.061	-20.81	2.949	-1.473	0.1408
5	5:160540270:A:G	160540270	G	ADD	1536	-8.931	6.061	-20.81	2.949	-1.473	0.1408
5	5:179746852:T:G	179746852	G	ADD	1536	-10.09	6.849	-23.52	3.332	-1.474	0.1408
5	5:179747491:G:A	179747491	A	ADD	1536	-10.09	6.849	-23.52	3.332	-1.474	0.1408
5	5:180013997:G:T	180013997	T	ADD	1536	12.5	8.481	-4.126	29.12	1.473	0.1408
5	5:180014136:A:C	180014136	C	ADD	1536	12.5	8.481	-4.126	29.12	1.473	0.1408
6	6:26668583:A:G	26668583	G	ADD	1536	10.44	7.086	-3.446	24.33	1.474	0.1408
6	6:26707663:C:A	26707663	A	ADD	1536	10.44	7.086	-3.446	24.33	1.474	0.1408
6	6:26707664:T:C	26707664	C	ADD	1536	10.44	7.086	-3.446	24.33	1.474	0.1408
6	6:55688939:G:A	55688939	A	ADD	1536	-10.64	7.222	-24.8	3.512	-1.474	0.1408
6	6:91484448:T:C	91484448	T	ADD	1536	-6.302	4.277	-14.68	2.08	-1.474	0.1408
6	6:142937058:G:T	142937058	T	ADD	1536	7.849	5.326	-2.589	18.29	1.474	0.1408
8	8:23423669:A:G	23423669	G	ADD	1536	7.733	5.248	-2.552	18.02	1.474	0.1408
8	8:94657253:A:G	94657253	G	ADD	1536	6.734	4.57	-2.223	15.69	1.474	0.1408
10	10:991737:A:G	991737	G	ADD	1536	-10.53	7.146	-24.54	3.476	-1.474	0.1408
10	10:2382779:C:T	2382779	T	ADD	1536	-10.18	6.906	-23.71	3.358	-1.474	0.1408
10	10:77641241:T:C	77641241	T	ADD	1536	-7.007	4.755	-16.33	2.313	-1.474	0.1408
10	10:129254470:G:A	129254470	A	ADD	1536	6.356	4.313	-2.098	14.81	1.474	0.1408
11	11:116440439:T:A	116440439	A	ADD	1536	6.864	4.658	-2.266	15.99	1.474	0.1408
12	12:91534810:C:T	91534810	T	ADD	1536	-12.6	8.554	-29.37	4.162	-1.473	0.1408
12	12:91539675:G:A	91539675	A	ADD	1536	-12.6	8.554	-29.37	4.162	-1.473	0.1408
12	12:91542494:G:A	91542494	A	ADD	1536	-12.6	8.554	-29.37	4.162	-1.473	0.1408
12	12:91553021:C:T	91553021	T	ADD	1536	-12.6	8.554	-29.37	4.162	-1.473	0.1408
12	12:91567761:G:A	91567761	A	ADD	1536	-12.6	8.554	-29.37	4.162	-1.473	0.1408
12	12:116043568:G:T	116043568	T	ADD	1536	6.971	4.731	-2.302	16.24	1.473	0.1408
13	13:83793707:C:A	83793707	A	ADD	1536	6.55	4.445	-2.161	15.26	1.474	0.1408
17	17:41782779:A:G	41782779	G	ADD	1536	-6.8	4.615	-15.85	2.244	-1.474	0.1408
19	19:54993641:A:G	54993641	G	ADD	1536	-6.535	4.434	-15.23	2.156	-1.474	0.1408
20	20:22486125:C:T	22486125	C	ADD	1536	6.377	4.327	-2.104	14.86	1.474	0.1408
20	20:24071355:G:A	24071355	A	ADD	1536	6.717	4.558	-2.217	15.65	1.474	0.1408
20	20:24072804:T:C	24072804	C	ADD	1536	6.717	4.558	-2.217	15.65	1.474	0.1408
20	20:45465891:C:A	45465891	A	ADD	1536	6.524	4.428	-2.154	15.2	1.473	0.1408
1	1:92286237:C:T	92286237	T	ADD	1536	-6.378	4.33	-14.86	2.108	-1.473	0.1409
2	2:53539587:T:C	53539587	C	ADD	1536	9.824	6.668	-3.244	22.89	1.473	0.1409
2	2:167982730:C:T	167982730	T	ADD	1536	-6.602	4.481	-15.39	2.181	-1.473	0.1409
2	2:167984618:C:T	167984618	T	ADD	1536	-6.602	4.481	-15.39	2.181	-1.473	0.1409
2	2:167985452:G:A	167985452	A	ADD	1536	-6.602	4.481	-15.39	2.181	-1.473	0.1409
3	3:59139921:G:A	59139921	A	ADD	1536	8.814	5.982	-2.912	20.54	1.473	0.1409
3	3:87566274:G:A	87566274	A	ADD	1536	8.735	5.929	-2.886	20.36	1.473	0.1409
3	3:127067194:C:T	127067194	C	ADD	1536	6.709	4.554	-2.216	15.63	1.473	0.1409
3	3:138999076:G:T	138999076	T	ADD	1536	9.939	6.747	-3.285	23.16	1.473	0.1409
4	4:54608763:T:C	54608763	C	ADD	1536	-6.231	4.229	-14.52	2.058	-1.473	0.1409
4	4:71642057:T:C	71642057	C	ADD	1536	-7.726	5.245	-18.01	2.554	-1.473	0.1409
4	4:71647678:T:C	71647678	C	ADD	1536	-7.726	5.245	-18.01	2.554	-1.473	0.1409
4	4:71648156:T:C	71648156	C	ADD	1536	-7.726	5.245	-18.01	2.554	-1.473	0.1409
4	4:98814448:G:A	98814448	A	ADD	1536	7.692	5.221	-2.541	17.93	1.473	0.1409
4	4:98818306:A:T	98818306	T	ADD	1536	7.692	5.221	-2.541	17.93	1.473	0.1409
4	4:98818842:T:C	98818842	C	ADD	1536	7.692	5.221	-2.541	17.93	1.473	0.1409
4	4:98819843:A:C	98819843	C	ADD	1536	7.692	5.221	-2.541	17.93	1.473	0.1409
4	4:98823933:C:A	98823933	A	ADD	1536	7.692	5.221	-2.541	17.93	1.473	0.1409
4	4:98825003:A:G	98825003	G	ADD	1536	7.692	5.221	-2.541	17.93	1.473	0.1409
4	4:98825101:C:T	98825101	T	ADD	1536	7.692	5.221	-2.541	17.93	1.473	0.1409
4	4:98828868:A:G	98828868	G	ADD	1536	7.692	5.221	-2.541	17.93	1.473	0.1409
4	4:98831902:T:C	98831902	C	ADD	1536	7.692	5.221	-2.541	17.93	1.473	0.1409
4	4:98840745:A:C	98840745	C	ADD	1536	7.692	5.221	-2.541	17.93	1.473	0.1409
4	4:98841852:G:T	98841852	T	ADD	1536	7.692	5.221	-2.541	17.93	1.473	0.1409
4	4:98873667:G:A	98873667	A	ADD	1536	7.692	5.221	-2.541	17.93	1.473	0.1409
4	4:98873989:T:C	98873989	C	ADD	1536	7.692	5.221	-2.541	17.93	1.473	0.1409
4	4:98883125:A:G	98883125	G	ADD	1536	7.692	5.221	-2.541	17.93	1.473	0.1409
4	4:98886487:C:T	98886487	T	ADD	1536	7.692	5.221	-2.541	17.93	1.473	0.1409
4	4:98906116:T:C	98906116	C	ADD	1536	7.692	5.221	-2.541	17.93	1.473	0.1409
4	4:161175370:C:A	161175370	A	ADD	1536	-6.217	4.22	-14.49	2.055	-1.473	0.1409
4	4:165629466:C:A	165629466	C	ADD	1536	12.61	8.557	-4.166	29.38	1.473	0.1409
4	4:176574490:C:A	176574490	A	ADD	1536	7.397	5.021	-2.444	17.24	1.473	0.1409
5	5:13216123:T:C	13216123	C	ADD	1536	12.41	8.422	-4.099	28.91	1.473	0.1409
5	5:37673324:A:G	37673324	G	ADD	1536	6.332	4.298	-2.092	14.76	1.473	0.1409
5	5:65771785:A:G	65771785	G	ADD	1536	-14.34	9.736	-33.42	4.74	-1.473	0.1409
5	5:77532068:T:C	77532068	C	ADD	1536	9.482	6.436	-3.133	22.1	1.473	0.1409
5	5:77535904:C:T	77535904	T	ADD	1536	9.482	6.436	-3.133	22.1	1.473	0.1409
5	5:80080681:A:G	80080681	G	ADD	1536	6.396	4.341	-2.113	14.9	1.473	0.1409
5	5:80090726:T:C	80090726	C	ADD	1536	6.396	4.341	-2.113	14.9	1.473	0.1409
6	6:25200842:A:G	25200842	G	ADD	1536	-6.434	4.367	-14.99	2.126	-1.473	0.1409
6	6:25203950:G:A	25203950	A	ADD	1536	-6.434	4.367	-14.99	2.126	-1.473	0.1409
6	6:44427025:G:A	44427025	A	ADD	1536	-12.02	8.159	-28.01	3.97	-1.473	0.1409
6	6:44427028:C:T	44427028	T	ADD	1536	-12.02	8.159	-28.01	3.97	-1.473	0.1409
6	6:55917507:G:A	55917507	A	ADD	1536	12.16	8.257	-4.018	28.35	1.473	0.1409
7	7:13271549:A:C	13271549	C	ADD	1536	-6.948	4.717	-16.19	2.297	-1.473	0.1409
7	7:21570192:A:G	21570192	A	ADD	1536	7.482	5.079	-2.473	17.44	1.473	0.1409
7	7:21571117:A:G	21571117	A	ADD	1536	7.482	5.079	-2.473	17.44	1.473	0.1409
7	7:21572138:C:G	21572138	C	ADD	1536	7.482	5.079	-2.473	17.44	1.473	0.1409
7	7:21572161:A:G	21572161	A	ADD	1536	7.482	5.079	-2.473	17.44	1.473	0.1409
7	7:21572165:T:G	21572165	T	ADD	1536	7.482	5.079	-2.473	17.44	1.473	0.1409
7	7:21572262:C:T	21572262	C	ADD	1536	7.482	5.079	-2.473	17.44	1.473	0.1409
7	7:21573261:T:C	21573261	T	ADD	1536	7.482	5.079	-2.473	17.44	1.473	0.1409
7	7:114296073:A:C	114296073	C	ADD	1536	6.351	4.311	-2.099	14.8	1.473	0.1409
8	8:4598728:C:G	4598728	G	ADD	1536	6.499	4.412	-2.148	15.15	1.473	0.1409
8	8:37951756:G:A	37951756	A	ADD	1536	-7.313	4.964	-17.04	2.416	-1.473	0.1409
8	8:37962445:T:C	37962445	C	ADD	1536	-7.313	4.964	-17.04	2.416	-1.473	0.1409
8	8:37965262:C:T	37965262	T	ADD	1536	-7.313	4.964	-17.04	2.416	-1.473	0.1409
8	8:37968039:G:C	37968039	C	ADD	1536	-7.313	4.964	-17.04	2.416	-1.473	0.1409
8	8:37968516:G:A	37968516	A	ADD	1536	-7.313	4.964	-17.04	2.416	-1.473	0.1409
8	8:37969199:C:T	37969199	T	ADD	1536	-7.313	4.964	-17.04	2.416	-1.473	0.1409
8	8:37974494:C:G	37974494	G	ADD	1536	-7.313	4.964	-17.04	2.416	-1.473	0.1409
8	8:37975523:G:A	37975523	A	ADD	1536	-7.313	4.964	-17.04	2.416	-1.473	0.1409
8	8:37976628:T:G	37976628	G	ADD	1536	-7.313	4.964	-17.04	2.416	-1.473	0.1409
8	8:37980090:A:G	37980090	G	ADD	1536	-7.313	4.964	-17.04	2.416	-1.473	0.1409
8	8:37980672:G:A	37980672	A	ADD	1536	-7.313	4.964	-17.04	2.416	-1.473	0.1409
8	8:37981737:T:A	37981737	A	ADD	1536	-7.313	4.964	-17.04	2.416	-1.473	0.1409
8	8:37986674:T:C	37986674	C	ADD	1536	-7.313	4.964	-17.04	2.416	-1.473	0.1409
8	8:87690019:A:G	87690019	A	ADD	1536	-8.66	5.878	-20.18	2.861	-1.473	0.1409
8	8:94649597:G:A	94649597	A	ADD	1536	6.718	4.56	-2.22	15.66	1.473	0.1409
8	8:126629700:G:A	126629700	A	ADD	1536	-6.461	4.386	-15.06	2.135	-1.473	0.1409
9	9:21909979:A:G	21909979	G	ADD	1536	6.867	4.662	-2.27	16.01	1.473	0.1409
9	9:36105264:A:G	36105264	G	ADD	1536	-8.081	5.486	-18.83	2.67	-1.473	0.1409
9	9:36118471:A:G	36118471	G	ADD	1536	-8.081	5.486	-18.83	2.67	-1.473	0.1409
9	9:90471659:G:A	90471659	A	ADD	1536	7.362	4.998	-2.433	17.16	1.473	0.1409
10	10:124016409:G:A	124016409	A	ADD	1536	-8.344	5.663	-19.44	2.756	-1.473	0.1409
10	10:124017887:G:A	124017887	A	ADD	1536	-8.344	5.663	-19.44	2.756	-1.473	0.1409
10	10:124018378:G:A	124018378	A	ADD	1536	-8.344	5.663	-19.44	2.756	-1.473	0.1409
11	11:44562580:T:C	44562580	C	ADD	1536	-7.713	5.236	-17.98	2.549	-1.473	0.1409
13	13:27962008:A:C	27962008	C	ADD	1536	-6.28	4.263	-14.63	2.074	-1.473	0.1409
13	13:32523201:A:C	32523201	C	ADD	1536	-10.79	7.322	-25.14	3.564	-1.473	0.1409
13	13:80705315:G:T	80705315	T	ADD	1536	-6.912	4.691	-16.11	2.283	-1.473	0.1409
13	13:99083628:G:T	99083628	T	ADD	1536	-8.623	5.853	-20.09	2.849	-1.473	0.1409
17	17:69679046:A:G	69679046	A	ADD	1536	6.265	4.253	-2.07	14.6	1.473	0.1409
18	18:2332259:G:A	2332259	A	ADD	1536	8.117	5.509	-2.681	18.92	1.473	0.1409
18	18:44280643:C:A	44280643	A	ADD	1536	9.057	6.148	-2.993	21.11	1.473	0.1409
20	20:747968:G:A	747968	A	ADD	1536	6.455	4.381	-2.132	15.04	1.473	0.1409
20	20:5333126:G:A	5333126	A	ADD	1536	-7.701	5.228	-17.95	2.545	-1.473	0.1409
20	20:19668211:A:C	19668211	C	ADD	1536	6.846	4.647	-2.263	15.95	1.473	0.1409
1	1:112403295:G:A	112403295	A	ADD	1536	6.342	4.306	-2.097	14.78	1.473	0.141
1	1:114661025:A:G	114661025	G	ADD	1536	-6.355	4.315	-14.81	2.102	-1.473	0.141
2	2:16946476:A:G	16946476	G	ADD	1536	-9.18	6.233	-21.4	3.037	-1.473	0.141
2	2:16946688:A:G	16946688	G	ADD	1536	-9.18	6.233	-21.4	3.037	-1.473	0.141
2	2:16946721:T:G	16946721	G	ADD	1536	-9.18	6.233	-21.4	3.037	-1.473	0.141
2	2:16946816:C:T	16946816	T	ADD	1536	-9.18	6.233	-21.4	3.037	-1.473	0.141
2	2:16946820:G:A	16946820	A	ADD	1536	-9.18	6.233	-21.4	3.037	-1.473	0.141
2	2:16946914:T:G	16946914	G	ADD	1536	-9.18	6.233	-21.4	3.037	-1.473	0.141
2	2:16946920:G:A	16946920	A	ADD	1536	-9.18	6.233	-21.4	3.037	-1.473	0.141
2	2:16947140:T:G	16947140	G	ADD	1536	-9.18	6.233	-21.4	3.037	-1.473	0.141
2	2:16947174:A:G	16947174	G	ADD	1536	-9.18	6.233	-21.4	3.037	-1.473	0.141
2	2:16947560:G:A	16947560	A	ADD	1536	-9.18	6.233	-21.4	3.037	-1.473	0.141
2	2:16947583:A:G	16947583	G	ADD	1536	-9.18	6.233	-21.4	3.037	-1.473	0.141
2	2:16947612:A:G	16947612	G	ADD	1536	-9.18	6.233	-21.4	3.037	-1.473	0.141
2	2:16947876:C:T	16947876	T	ADD	1536	-9.18	6.233	-21.4	3.037	-1.473	0.141
2	2:16947935:T:C	16947935	C	ADD	1536	-9.18	6.233	-21.4	3.037	-1.473	0.141
2	2:16948300:A:C	16948300	C	ADD	1536	-9.18	6.233	-21.4	3.037	-1.473	0.141
2	2:16948445:T:C	16948445	C	ADD	1536	-9.18	6.233	-21.4	3.037	-1.473	0.141
2	2:16948588:C:A	16948588	A	ADD	1536	-9.18	6.233	-21.4	3.037	-1.473	0.141
2	2:16948679:T:C	16948679	C	ADD	1536	-9.18	6.233	-21.4	3.037	-1.473	0.141
2	2:16948719:C:T	16948719	T	ADD	1536	-9.18	6.233	-21.4	3.037	-1.473	0.141
2	2:16948801:G:C	16948801	C	ADD	1536	-9.18	6.233	-21.4	3.037	-1.473	0.141
2	2:16948859:C:T	16948859	T	ADD	1536	-9.18	6.233	-21.4	3.037	-1.473	0.141
2	2:16949057:A:G	16949057	G	ADD	1536	-9.18	6.233	-21.4	3.037	-1.473	0.141
2	2:16949116:G:C	16949116	C	ADD	1536	-9.18	6.233	-21.4	3.037	-1.473	0.141
2	2:16949316:A:C	16949316	C	ADD	1536	-9.18	6.233	-21.4	3.037	-1.473	0.141
2	2:16949630:T:C	16949630	C	ADD	1536	-9.18	6.233	-21.4	3.037	-1.473	0.141
2	2:16949922:C:T	16949922	T	ADD	1536	-9.18	6.233	-21.4	3.037	-1.473	0.141
2	2:16950308:C:T	16950308	T	ADD	1536	-9.18	6.233	-21.4	3.037	-1.473	0.141
2	2:16950322:A:T	16950322	T	ADD	1536	-9.18	6.233	-21.4	3.037	-1.473	0.141
2	2:16950440:A:C	16950440	C	ADD	1536	-9.18	6.233	-21.4	3.037	-1.473	0.141
2	2:16950560:A:G	16950560	G	ADD	1536	-9.18	6.233	-21.4	3.037	-1.473	0.141
2	2:16950712:A:G	16950712	G	ADD	1536	-9.18	6.233	-21.4	3.037	-1.473	0.141
2	2:16950718:C:G	16950718	G	ADD	1536	-9.18	6.233	-21.4	3.037	-1.473	0.141
2	2:16950819:T:C	16950819	C	ADD	1536	-9.18	6.233	-21.4	3.037	-1.473	0.141
2	2:16950897:G:T	16950897	T	ADD	1536	-9.18	6.233	-21.4	3.037	-1.473	0.141
2	2:16950898:G:A	16950898	A	ADD	1536	-9.18	6.233	-21.4	3.037	-1.473	0.141
2	2:16951122:T:G	16951122	G	ADD	1536	-9.18	6.233	-21.4	3.037	-1.473	0.141
2	2:16951153:C:A	16951153	A	ADD	1536	-9.18	6.233	-21.4	3.037	-1.473	0.141
2	2:16951286:G:A	16951286	A	ADD	1536	-9.18	6.233	-21.4	3.037	-1.473	0.141
2	2:16951385:T:C	16951385	C	ADD	1536	-9.18	6.233	-21.4	3.037	-1.473	0.141
2	2:16951541:G:C	16951541	C	ADD	1536	-9.18	6.233	-21.4	3.037	-1.473	0.141
2	2:16951644:T:C	16951644	C	ADD	1536	-9.18	6.233	-21.4	3.037	-1.473	0.141
2	2:16951684:G:A	16951684	A	ADD	1536	-9.18	6.233	-21.4	3.037	-1.473	0.141
2	2:16951791:A:T	16951791	T	ADD	1536	-9.18	6.233	-21.4	3.037	-1.473	0.141
2	2:16951804:C:G	16951804	G	ADD	1536	-9.18	6.233	-21.4	3.037	-1.473	0.141
2	2:16952345:G:T	16952345	T	ADD	1536	-9.18	6.233	-21.4	3.037	-1.473	0.141
2	2:16952783:G:T	16952783	T	ADD	1536	-9.18	6.233	-21.4	3.037	-1.473	0.141
2	2:16952905:A:G	16952905	G	ADD	1536	-9.18	6.233	-21.4	3.037	-1.473	0.141
2	2:46732215:C:T	46732215	T	ADD	1536	6.474	4.396	-2.141	15.09	1.473	0.141
2	2:53138970:A:T	53138970	T	ADD	1536	7.711	5.236	-2.551	17.97	1.473	0.141
2	2:128304490:C:T	128304490	T	ADD	1536	7.942	5.392	-2.626	18.51	1.473	0.141
2	2:215776571:G:A	215776571	A	ADD	1536	8.866	6.02	-2.933	20.67	1.473	0.141
2	2:234854547:A:T	234854547	T	ADD	1536	-8.703	5.909	-20.28	2.878	-1.473	0.141
3	3:152708841:C:A	152708841	C	ADD	1536	6.287	4.269	-2.08	14.65	1.473	0.141
3	3:170559702:A:C	170559702	C	ADD	1536	-7.644	5.19	-17.82	2.529	-1.473	0.141
3	3:170561907:C:T	170561907	T	ADD	1536	-7.644	5.19	-17.82	2.529	-1.473	0.141
3	3:193422395:T:C	193422395	C	ADD	1536	-6.478	4.398	-15.1	2.142	-1.473	0.141
4	4:94912233:G:A	94912233	A	ADD	1536	7.237	4.914	-2.395	16.87	1.473	0.141
4	4:161476987:C:G	161476987	G	ADD	1536	8.821	5.989	-2.919	20.56	1.473	0.141
4	4:161477377:C:G	161477377	G	ADD	1536	8.821	5.989	-2.919	20.56	1.473	0.141
4	4:177464647:G:A	177464647	G	ADD	1536	-6.453	4.381	-15.04	2.133	-1.473	0.141
4	4:177465198:T:C	177465198	T	ADD	1536	-6.453	4.381	-15.04	2.133	-1.473	0.141
4	4:177904971:C:T	177904971	T	ADD	1536	-10.55	7.165	-24.6	3.491	-1.473	0.141
4	4:177905069:T:C	177905069	C	ADD	1536	-10.55	7.165	-24.6	3.491	-1.473	0.141
5	5:13075953:T:G	13075953	G	ADD	1536	-6.615	4.492	-15.42	2.188	-1.473	0.141
5	5:13076683:T:G	13076683	G	ADD	1536	-6.615	4.492	-15.42	2.188	-1.473	0.141
5	5:13084245:G:A	13084245	A	ADD	1536	-6.615	4.492	-15.42	2.188	-1.473	0.141
5	5:112608343:C:T	112608343	T	ADD	1536	-12.15	8.246	-28.31	4.016	-1.473	0.141
6	6:29788997:C:T	29788997	C	ADD	1536	-6.985	4.742	-16.28	2.31	-1.473	0.141
6	6:29789190:T:C	29789190	T	ADD	1536	-6.985	4.742	-16.28	2.31	-1.473	0.141
6	6:29789999:C:T	29789999	C	ADD	1536	-6.985	4.742	-16.28	2.31	-1.473	0.141
6	6:29790878:A:C	29790878	A	ADD	1536	-6.985	4.742	-16.28	2.31	-1.473	0.141
6	6:29792011:T:C	29792011	T	ADD	1536	-6.985	4.742	-16.28	2.31	-1.473	0.141
6	6:29792114:T:C	29792114	T	ADD	1536	-6.985	4.742	-16.28	2.31	-1.473	0.141
6	6:29792344:T:C	29792344	T	ADD	1536	-6.985	4.742	-16.28	2.31	-1.473	0.141
6	6:29793362:G:A	29793362	G	ADD	1536	-6.985	4.742	-16.28	2.31	-1.473	0.141
6	6:29794049:T:C	29794049	T	ADD	1536	-6.985	4.742	-16.28	2.31	-1.473	0.141
6	6:29794443:A:G	29794443	A	ADD	1536	-6.985	4.742	-16.28	2.31	-1.473	0.141
6	6:82443499:T:G	82443499	G	ADD	1536	8.795	5.971	-2.908	20.5	1.473	0.141
6	6:130560274:T:G	130560274	G	ADD	1536	6.304	4.28	-2.085	14.69	1.473	0.141
6	6:130569831:G:T	130569831	T	ADD	1536	6.304	4.28	-2.085	14.69	1.473	0.141
7	7:76836003:C:T	76836003	T	ADD	1536	-10.4	7.063	-24.25	3.441	-1.473	0.141
7	7:81821386:C:G	81821386	G	ADD	1536	9.776	6.637	-3.232	22.78	1.473	0.141
7	7:92699091:A:G	92699091	G	ADD	1536	6.896	4.682	-2.281	16.07	1.473	0.141
7	7:92700682:C:G	92700682	G	ADD	1536	6.896	4.682	-2.281	16.07	1.473	0.141
7	7:92700852:C:T	92700852	T	ADD	1536	6.896	4.682	-2.281	16.07	1.473	0.141
7	7:92701944:T:C	92701944	C	ADD	1536	6.896	4.682	-2.281	16.07	1.473	0.141
7	7:92702023:A:C	92702023	C	ADD	1536	6.896	4.682	-2.281	16.07	1.473	0.141
7	7:106468678:G:C	106468678	C	ADD	1536	-6.63	4.501	-15.45	2.193	-1.473	0.141
7	7:156377842:C:G	156377842	G	ADD	1536	9.879	6.707	-3.267	23.02	1.473	0.141
8	8:56082824:A:G	56082824	A	ADD	1536	-6.267	4.255	-14.61	2.072	-1.473	0.141
9	9:27630562:T:C	27630562	C	ADD	1536	8.19	5.56	-2.708	19.09	1.473	0.141
9	9:30880076:C:T	30880076	T	ADD	1536	-6.616	4.492	-15.42	2.188	-1.473	0.141
9	9:30880077:A:G	30880077	G	ADD	1536	-6.616	4.492	-15.42	2.188	-1.473	0.141
10	10:85999444:T:C	85999444	C	ADD	1536	-6.204	4.212	-14.46	2.051	-1.473	0.141
10	10:85999991:G:A	85999991	A	ADD	1536	-6.204	4.212	-14.46	2.051	-1.473	0.141
10	10:88125912:G:C	88125912	G	ADD	1536	6.114	4.151	-2.023	14.25	1.473	0.141
10	10:124291502:G:T	124291502	T	ADD	1536	6.386	4.336	-2.112	14.89	1.473	0.141
10	10:124291657:G:A	124291657	A	ADD	1536	6.386	4.336	-2.112	14.89	1.473	0.141
10	10:124795449:T:C	124795449	C	ADD	1536	10.71	7.274	-3.544	24.97	1.473	0.141
10	10:124797742:C:G	124797742	G	ADD	1536	10.71	7.274	-3.544	24.97	1.473	0.141
12	12:80747592:T:C	80747592	C	ADD	1536	-13.48	9.153	-31.42	4.458	-1.473	0.141
12	12:80756844:G:T	80756844	T	ADD	1536	-13.48	9.153	-31.42	4.458	-1.473	0.141
12	12:80761718:T:C	80761718	C	ADD	1536	-13.48	9.153	-31.42	4.458	-1.473	0.141
12	12:80766611:C:T	80766611	T	ADD	1536	-13.48	9.153	-31.42	4.458	-1.473	0.141
12	12:80838175:C:T	80838175	T	ADD	1536	-13.71	9.311	-31.96	4.537	-1.473	0.141
12	12:80842026:A:C	80842026	C	ADD	1536	-13.71	9.311	-31.96	4.537	-1.473	0.141
12	12:80842161:A:T	80842161	T	ADD	1536	-13.71	9.311	-31.96	4.537	-1.473	0.141
12	12:80842399:G:A	80842399	A	ADD	1536	-13.71	9.311	-31.96	4.537	-1.473	0.141
12	12:80843223:C:A	80843223	A	ADD	1536	-13.71	9.311	-31.96	4.537	-1.473	0.141
12	12:80844438:T:C	80844438	C	ADD	1536	-13.71	9.311	-31.96	4.537	-1.473	0.141
12	12:80844800:C:G	80844800	G	ADD	1536	-13.71	9.311	-31.96	4.537	-1.473	0.141
12	12:92343432:C:T	92343432	T	ADD	1536	-7.897	5.363	-18.41	2.613	-1.473	0.141
13	13:93938706:A:G	93938706	G	ADD	1536	-6.192	4.205	-14.43	2.049	-1.473	0.141
15	15:59024444:G:A	59024444	A	ADD	1536	-11.42	7.753	-26.61	3.778	-1.473	0.141
15	15:59024527:G:A	59024527	A	ADD	1536	-11.42	7.753	-26.61	3.778	-1.473	0.141
15	15:59024789:C:T	59024789	T	ADD	1536	-11.42	7.753	-26.61	3.778	-1.473	0.141
15	15:59037243:G:A	59037243	A	ADD	1536	-11.42	7.753	-26.61	3.778	-1.473	0.141
15	15:59038879:G:A	59038879	A	ADD	1536	-11.42	7.753	-26.61	3.778	-1.473	0.141
15	15:59044361:G:A	59044361	A	ADD	1536	-11.42	7.753	-26.61	3.778	-1.473	0.141
15	15:92984506:G:A	92984506	G	ADD	1536	-6.977	4.737	-16.26	2.307	-1.473	0.141
16	16:13752356:C:T	13752356	T	ADD	1536	-10.72	7.282	-25	3.549	-1.473	0.141
16	16:57001275:C:A	57001275	A	ADD	1536	9.162	6.22	-3.029	21.35	1.473	0.141
16	16:77389002:G:A	77389002	A	ADD	1536	6.797	4.615	-2.248	15.84	1.473	0.141
17	17:14584449:A:G	14584449	A	ADD	1536	-6.814	4.627	-15.88	2.255	-1.473	0.141
18	18:309921:T:C	309921	C	ADD	1536	-6.822	4.632	-15.9	2.257	-1.473	0.141
18	18:1605965:T:G	1605965	G	ADD	1536	8.051	5.466	-2.662	18.76	1.473	0.141
18	18:1607080:A:G	1607080	G	ADD	1536	8.051	5.466	-2.662	18.76	1.473	0.141
18	18:27465694:T:C	27465694	C	ADD	1536	10.08	6.842	-3.332	23.49	1.473	0.141
20	20:34023962:G:A	34023962	A	ADD	1536	-6.999	4.753	-16.31	2.316	-1.473	0.141
20	20:52580883:T:C	52580883	C	ADD	1536	-7.076	4.804	-16.49	2.339	-1.473	0.141
20	20:58118584:G:A	58118584	G	ADD	1536	7.125	4.838	-2.357	16.61	1.473	0.141
1	1:198692364:T:C	198692364	C	ADD	1536	-7.171	4.87	-16.72	2.374	-1.472	0.1411
1	1:231425980:A:C	231425980	C	ADD	1536	11.92	8.095	-3.945	27.79	1.473	0.1411
2	2:19933592:A:G	19933592	A	ADD	1536	6.304	4.282	-2.088	14.7	1.472	0.1411
2	2:64707211:A:G	64707211	G	ADD	1536	-7.639	5.188	-17.81	2.529	-1.472	0.1411
2	2:69431269:A:G	69431269	A	ADD	1536	10.24	6.951	-3.388	23.86	1.473	0.1411
2	2:106671524:A:G	106671524	G	ADD	1536	6.448	4.379	-2.134	15.03	1.473	0.1411
2	2:106671531:T:C	106671531	C	ADD	1536	6.448	4.379	-2.134	15.03	1.473	0.1411
2	2:127163778:T:C	127163778	C	ADD	1536	-7.297	4.955	-17.01	2.415	-1.473	0.1411
2	2:232160291:G:A	232160291	A	ADD	1536	7.182	4.878	-2.378	16.74	1.472	0.1411
2	2:234757272:G:C	234757272	G	ADD	1536	-6.213	4.219	-14.48	2.056	-1.473	0.1411
3	3:21392131:T:A	21392131	A	ADD	1536	10.03	6.81	-3.319	23.38	1.473	0.1411
3	3:100144690:A:G	100144690	A	ADD	1536	-6.252	4.246	-14.57	2.07	-1.472	0.1411
4	4:23477482:G:A	23477482	A	ADD	1536	-6.736	4.575	-15.7	2.23	-1.472	0.1411
4	4:37445315:C:A	37445315	A	ADD	1536	12.17	8.265	-4.028	28.37	1.473	0.1411
4	4:59739053:T:C	59739053	C	ADD	1536	8.153	5.536	-2.698	19	1.473	0.1411
4	4:167566958:A:T	167566958	T	ADD	1536	6.666	4.528	-2.208	15.54	1.472	0.1411
5	5:131683424:G:T	131683424	T	ADD	1536	-7.307	4.963	-17.03	2.42	-1.472	0.1411
5	5:159010046:A:G	159010046	G	ADD	1536	-6.3	4.279	-14.69	2.087	-1.472	0.1411
6	6:567168:G:A	567168	A	ADD	1536	-13.59	9.232	-31.69	4.5	-1.473	0.1411
6	6:100223361:T:G	100223361	G	ADD	1536	7.416	5.037	-2.456	17.29	1.472	0.1411
6	6:133107989:A:G	133107989	G	ADD	1536	-7.005	4.757	-16.33	2.318	-1.473	0.1411
6	6:133729547:G:A	133729547	A	ADD	1536	-10.18	6.915	-23.74	3.37	-1.473	0.1411
6	6:133729983:C:T	133729983	T	ADD	1536	-10.18	6.915	-23.74	3.37	-1.473	0.1411
6	6:133730147:T:C	133730147	C	ADD	1536	-10.18	6.915	-23.74	3.37	-1.473	0.1411
6	6:133730876:C:G	133730876	G	ADD	1536	-10.18	6.915	-23.74	3.37	-1.473	0.1411
7	7:7996248:T:A	7996248	A	ADD	1536	-7.463	5.068	-17.4	2.47	-1.473	0.1411
7	7:82190666:C:A	82190666	A	ADD	1536	6.167	4.188	-2.042	14.38	1.472	0.1411
8	8:4288356:C:T	4288356	T	ADD	1536	8.998	6.111	-2.98	20.97	1.472	0.1411
8	8:13433020:G:A	13433020	A	ADD	1536	8.721	5.923	-2.887	20.33	1.473	0.1411
8	8:106242591:G:A	106242591	A	ADD	1536	8.161	5.542	-2.702	19.02	1.473	0.1411
8	8:106336304:T:A	106336304	A	ADD	1536	-6.594	4.478	-15.37	2.182	-1.473	0.1411
8	8:114977303:C:T	114977303	C	ADD	1536	6.241	4.239	-2.067	14.55	1.472	0.1411
8	8:114977454:A:G	114977454	A	ADD	1536	6.241	4.239	-2.067	14.55	1.472	0.1411
8	8:114977733:G:T	114977733	G	ADD	1536	6.241	4.239	-2.067	14.55	1.472	0.1411
8	8:114977850:G:A	114977850	G	ADD	1536	6.241	4.239	-2.067	14.55	1.472	0.1411
8	8:114977871:A:G	114977871	A	ADD	1536	6.241	4.239	-2.067	14.55	1.472	0.1411
8	8:114978005:G:A	114978005	G	ADD	1536	6.241	4.239	-2.067	14.55	1.472	0.1411
8	8:114978262:A:C	114978262	A	ADD	1536	6.241	4.239	-2.067	14.55	1.472	0.1411
8	8:141681759:T:C	141681759	C	ADD	1536	-12.45	8.456	-29.02	4.12	-1.473	0.1411
9	9:118271899:A:C	118271899	A	ADD	1536	6.284	4.268	-2.081	14.65	1.472	0.1411
9	9:118273280:A:C	118273280	A	ADD	1536	6.284	4.268	-2.081	14.65	1.472	0.1411
9	9:118274911:A:C	118274911	A	ADD	1536	6.284	4.268	-2.081	14.65	1.472	0.1411
9	9:119712401:G:A	119712401	A	ADD	1536	-7.759	5.269	-18.09	2.568	-1.473	0.1411
11	11:134234186:G:A	134234186	G	ADD	1536	-6.271	4.259	-14.62	2.076	-1.473	0.1411
11	11:134235865:G:A	134235865	G	ADD	1536	-6.271	4.259	-14.62	2.076	-1.473	0.1411
12	12:125183316:G:A	125183316	G	ADD	1536	-7.861	5.339	-18.33	2.603	-1.472	0.1411
12	12:130507027:G:A	130507027	A	ADD	1536	6.244	4.241	-2.067	14.56	1.472	0.1411
13	13:44790446:C:G	44790446	G	ADD	1536	-10.19	6.92	-23.75	3.373	-1.472	0.1411
14	14:42701632:G:A	42701632	A	ADD	1536	6.275	4.262	-2.078	14.63	1.472	0.1411
14	14:42701959:G:A	42701959	A	ADD	1536	6.275	4.262	-2.078	14.63	1.472	0.1411
16	16:85246318:C:T	85246318	T	ADD	1536	10.09	6.854	-3.341	23.53	1.473	0.1411
17	17:78763580:G:A	78763580	A	ADD	1536	-7.382	5.014	-17.21	2.444	-1.472	0.1411
18	18:9689288:T:C	9689288	C	ADD	1536	6.942	4.714	-2.298	16.18	1.473	0.1411
18	18:43008587:G:A	43008587	G	ADD	1536	6.358	4.318	-2.106	14.82	1.472	0.1411
20	20:58580885:A:G	58580885	A	ADD	1536	6.251	4.245	-2.07	14.57	1.472	0.1411
22	22:44763799:G:A	44763799	A	ADD	1536	-9.148	6.213	-21.33	3.029	-1.472	0.1411
1	1:184624148:G:A	184624148	A	ADD	1536	12.07	8.196	-3.997	28.13	1.472	0.1412
1	1:232036030:G:A	232036030	G	ADD	1536	-7.201	4.892	-16.79	2.387	-1.472	0.1412
2	2:34296046:G:T	34296046	G	ADD	1536	6.501	4.417	-2.155	15.16	1.472	0.1412
2	2:127927990:G:A	127927990	G	ADD	1536	-6.119	4.157	-14.27	2.028	-1.472	0.1412
3	3:5332265:G:T	5332265	G	ADD	1536	6.689	4.544	-2.217	15.6	1.472	0.1412
3	3:29301281:G:A	29301281	A	ADD	1536	8.833	6	-2.927	20.59	1.472	0.1412
3	3:70262818:A:T	70262818	T	ADD	1536	-9.644	6.552	-22.49	3.198	-1.472	0.1412
3	3:71382085:G:A	71382085	G	ADD	1536	-9.844	6.687	-22.95	3.262	-1.472	0.1412
3	3:87192091:G:A	87192091	A	ADD	1536	6.795	4.615	-2.251	15.84	1.472	0.1412
3	3:87192778:G:C	87192778	C	ADD	1536	6.795	4.615	-2.251	15.84	1.472	0.1412
3	3:140493427:A:G	140493427	A	ADD	1536	6.207	4.216	-2.057	14.47	1.472	0.1412
3	3:140494291:A:T	140494291	A	ADD	1536	6.207	4.216	-2.057	14.47	1.472	0.1412
3	3:140500064:G:A	140500064	G	ADD	1536	6.207	4.216	-2.057	14.47	1.472	0.1412
3	3:156213547:C:T	156213547	T	ADD	1536	-6.657	4.522	-15.52	2.206	-1.472	0.1412
3	3:156214240:C:T	156214240	T	ADD	1536	-6.657	4.522	-15.52	2.206	-1.472	0.1412
3	3:159897411:A:C	159897411	C	ADD	1536	12.73	8.649	-4.219	29.68	1.472	0.1412
4	4:11149443:C:G	11149443	G	ADD	1536	-7.116	4.833	-16.59	2.357	-1.472	0.1412
4	4:27060877:A:G	27060877	A	ADD	1536	-7.534	5.118	-17.57	2.497	-1.472	0.1412
4	4:86332094:A:G	86332094	G	ADD	1536	6.181	4.199	-2.049	14.41	1.472	0.1412
4	4:102722393:C:A	102722393	A	ADD	1536	-9.184	6.238	-21.41	3.043	-1.472	0.1412
4	4:102726519:G:A	102726519	A	ADD	1536	-9.184	6.238	-21.41	3.043	-1.472	0.1412
5	5:160540473:T:C	160540473	C	ADD	1536	-8.918	6.058	-20.79	2.955	-1.472	0.1412
5	5:160540516:G:C	160540516	C	ADD	1536	-8.918	6.058	-20.79	2.955	-1.472	0.1412
6	6:529127:C:G	529127	G	ADD	1536	6.368	4.325	-2.109	14.85	1.472	0.1412
6	6:29534057:A:G	29534057	A	ADD	1536	10.19	6.923	-3.377	23.76	1.472	0.1412
6	6:31093947:A:G	31093947	G	ADD	1536	7.579	5.148	-2.51	17.67	1.472	0.1412
6	6:101575509:C:A	101575509	A	ADD	1536	-6.614	4.492	-15.42	2.191	-1.472	0.1412
7	7:13258898:C:T	13258898	T	ADD	1536	-6.983	4.743	-16.28	2.314	-1.472	0.1412
7	7:39555424:T:C	39555424	T	ADD	1536	6.397	4.346	-2.12	14.91	1.472	0.1412
7	7:103033757:G:A	103033757	A	ADD	1536	6.91	4.694	-2.291	16.11	1.472	0.1412
8	8:10494675:G:A	10494675	G	ADD	1536	-13.5	9.175	-31.49	4.477	-1.472	0.1412
8	8:79111807:A:G	79111807	G	ADD	1536	13.66	9.28	-4.526	31.85	1.472	0.1412
8	8:90487438:G:A	90487438	A	ADD	1536	9.112	6.19	-3.019	21.24	1.472	0.1412
9	9:87272034:T:A	87272034	A	ADD	1536	-12.31	8.362	-28.7	4.079	-1.472	0.1412
9	9:87281554:G:A	87281554	A	ADD	1536	-12.31	8.362	-28.7	4.079	-1.472	0.1412
9	9:98226307:C:T	98226307	T	ADD	1536	-11.04	7.497	-25.73	3.657	-1.472	0.1412
9	9:98230907:T:C	98230907	C	ADD	1536	-11.04	7.497	-25.73	3.657	-1.472	0.1412
9	9:98231008:A:G	98231008	G	ADD	1536	-11.04	7.497	-25.73	3.657	-1.472	0.1412
9	9:98236202:A:G	98236202	G	ADD	1536	-11.04	7.497	-25.73	3.657	-1.472	0.1412
9	9:98236865:C:T	98236865	T	ADD	1536	-11.04	7.497	-25.73	3.657	-1.472	0.1412
9	9:98239503:G:A	98239503	A	ADD	1536	-11.04	7.497	-25.73	3.657	-1.472	0.1412
9	9:98239730:G:A	98239730	A	ADD	1536	-11.04	7.497	-25.73	3.657	-1.472	0.1412
10	10:2393384:A:G	2393384	A	ADD	1536	6.316	4.291	-2.094	14.73	1.472	0.1412
10	10:2393454:G:T	2393454	G	ADD	1536	6.316	4.291	-2.094	14.73	1.472	0.1412
10	10:2393559:A:G	2393559	A	ADD	1536	6.316	4.291	-2.094	14.73	1.472	0.1412
10	10:20218386:C:A	20218386	A	ADD	1536	7.529	5.115	-2.495	17.55	1.472	0.1412
10	10:97286853:T:C	97286853	C	ADD	1536	6.921	4.701	-2.293	16.13	1.472	0.1412
10	10:98055699:A:C	98055699	A	ADD	1536	-6.068	4.122	-14.15	2.011	-1.472	0.1412
10	10:122332991:G:A	122332991	A	ADD	1536	6.084	4.133	-2.017	14.19	1.472	0.1412
11	11:2769646:G:A	2769646	A	ADD	1536	-8.407	5.711	-19.6	2.787	-1.472	0.1412
11	11:45734981:T:C	45734981	T	ADD	1536	-6.399	4.347	-14.92	2.121	-1.472	0.1412
11	11:45735172:A:C	45735172	A	ADD	1536	-6.399	4.347	-14.92	2.121	-1.472	0.1412
11	11:45739162:T:C	45739162	T	ADD	1536	-6.399	4.347	-14.92	2.121	-1.472	0.1412
12	12:42629601:A:T	42629601	T	ADD	1536	13.62	9.251	-4.512	31.75	1.472	0.1412
12	12:42634397:C:A	42634397	A	ADD	1536	13.62	9.251	-4.512	31.75	1.472	0.1412
12	12:42656156:A:G	42656156	G	ADD	1536	13.62	9.251	-4.512	31.75	1.472	0.1412
12	12:114099609:G:A	114099609	A	ADD	1536	7.259	4.93	-2.405	16.92	1.472	0.1412
12	12:114100065:G:C	114100065	C	ADD	1536	7.259	4.93	-2.405	16.92	1.472	0.1412
14	14:32909048:G:A	32909048	A	ADD	1536	7.543	5.124	-2.5	17.59	1.472	0.1412
15	15:58152812:A:G	58152812	G	ADD	1536	-13.66	9.278	-31.84	4.527	-1.472	0.1412
15	15:70819162:A:G	70819162	G	ADD	1536	7.567	5.14	-2.508	17.64	1.472	0.1412
15	15:79973193:G:T	79973193	T	ADD	1536	-6.732	4.573	-15.7	2.231	-1.472	0.1412
16	16:1041460:G:A	1041460	A	ADD	1536	-11.85	8.052	-27.64	3.93	-1.472	0.1412
16	16:1246748:A:G	1246748	G	ADD	1536	-10.05	6.829	-23.44	3.332	-1.472	0.1412
17	17:45791500:G:A	45791500	A	ADD	1536	10.14	6.887	-3.36	23.64	1.472	0.1412
18	18:2531186:A:T	2531186	T	ADD	1536	10.5	7.134	-3.479	24.48	1.472	0.1412
19	19:56589690:G:A	56589690	G	ADD	1536	-6.943	4.716	-16.19	2.301	-1.472	0.1412
20	20:10968891:C:T	10968891	T	ADD	1536	6.9	4.687	-2.286	16.09	1.472	0.1412
21	21:15658373:T:C	15658373	C	ADD	1536	-6.524	4.432	-15.21	2.163	-1.472	0.1412
1	1:42578787:C:T	42578787	T	ADD	1536	-7.742	5.26	-18.05	2.567	-1.472	0.1413
1	1:42588327:T:C	42588327	C	ADD	1536	-7.742	5.26	-18.05	2.567	-1.472	0.1413
1	1:173097435:G:A	173097435	G	ADD	1536	8.623	5.859	-2.86	20.11	1.472	0.1413
1	1:228611853:C:T	228611853	T	ADD	1536	-13.68	9.298	-31.91	4.541	-1.472	0.1413
1	1:228612396:G:A	228612396	A	ADD	1536	-13.68	9.298	-31.91	4.541	-1.472	0.1413
1	1:228612417:T:C	228612417	C	ADD	1536	-13.68	9.298	-31.91	4.541	-1.472	0.1413
1	1:228615129:T:A	228615129	A	ADD	1536	-13.68	9.298	-31.91	4.541	-1.472	0.1413
2	2:49997349:T:C	49997349	C	ADD	1536	7.801	5.3	-2.587	18.19	1.472	0.1413
2	2:107203992:C:T	107203992	T	ADD	1536	6.605	4.488	-2.191	15.4	1.472	0.1413
2	2:167977414:T:A	167977414	A	ADD	1536	-6.554	4.453	-15.28	2.174	-1.472	0.1413
2	2:167977532:A:T	167977532	T	ADD	1536	-6.554	4.453	-15.28	2.174	-1.472	0.1413
2	2:202505715:C:A	202505715	A	ADD	1536	11.82	8.032	-3.922	27.56	1.472	0.1413
3	3:1235201:G:A	1235201	G	ADD	1536	-8.869	6.026	-20.68	2.942	-1.472	0.1413
3	3:56923998:G:A	56923998	A	ADD	1536	-7.578	5.149	-17.67	2.514	-1.472	0.1413
3	3:86966724:A:T	86966724	A	ADD	1536	6.967	4.734	-2.311	16.25	1.472	0.1413
3	3:86967929:T:A	86967929	T	ADD	1536	6.967	4.734	-2.311	16.25	1.472	0.1413
3	3:117209295:A:G	117209295	G	ADD	1536	-8.378	5.692	-19.53	2.779	-1.472	0.1413
3	3:191050871:C:G	191050871	G	ADD	1536	7.405	5.032	-2.458	17.27	1.472	0.1413
4	4:15145180:A:C	15145180	A	ADD	1536	-7.802	5.301	-18.19	2.588	-1.472	0.1413
4	4:41292026:T:C	41292026	C	ADD	1536	-12.51	8.499	-29.17	4.151	-1.472	0.1413
4	4:92615415:A:G	92615415	G	ADD	1536	9.284	6.309	-3.081	21.65	1.472	0.1413
4	4:173534579:A:G	173534579	A	ADD	1536	7.405	5.031	-2.456	17.27	1.472	0.1413
5	5:127040612:C:A	127040612	A	ADD	1536	-10.03	6.817	-23.39	3.328	-1.472	0.1413
5	5:131460597:G:A	131460597	A	ADD	1536	-7.052	4.791	-16.44	2.339	-1.472	0.1413
5	5:131461341:C:T	131461341	T	ADD	1536	-7.052	4.791	-16.44	2.339	-1.472	0.1413
5	5:131461720:T:A	131461720	A	ADD	1536	-7.052	4.791	-16.44	2.339	-1.472	0.1413
5	5:131465688:C:T	131465688	T	ADD	1536	-7.052	4.791	-16.44	2.339	-1.472	0.1413
5	5:131473650:T:C	131473650	C	ADD	1536	-7.052	4.791	-16.44	2.339	-1.472	0.1413
5	5:131480931:G:A	131480931	A	ADD	1536	-7.052	4.791	-16.44	2.339	-1.472	0.1413
5	5:131486895:T:A	131486895	A	ADD	1536	-7.052	4.791	-16.44	2.339	-1.472	0.1413
5	5:131490049:A:T	131490049	T	ADD	1536	-7.052	4.791	-16.44	2.339	-1.472	0.1413
5	5:131490113:C:G	131490113	G	ADD	1536	-7.052	4.791	-16.44	2.339	-1.472	0.1413
6	6:419548:G:A	419548	A	ADD	1536	-7.021	4.771	-16.37	2.33	-1.472	0.1413
6	6:3193561:G:A	3193561	A	ADD	1536	-7.233	4.915	-16.87	2.4	-1.472	0.1413
6	6:100121134:C:T	100121134	T	ADD	1536	-6.29	4.274	-14.67	2.086	-1.472	0.1413
6	6:100121135:T:G	100121135	G	ADD	1536	-6.29	4.274	-14.67	2.086	-1.472	0.1413
6	6:100122264:G:A	100122264	A	ADD	1536	-6.29	4.274	-14.67	2.086	-1.472	0.1413
6	6:100128969:G:A	100128969	A	ADD	1536	-6.29	4.274	-14.67	2.086	-1.472	0.1413
6	6:100129570:C:T	100129570	T	ADD	1536	-6.29	4.274	-14.67	2.086	-1.472	0.1413
6	6:156001239:G:A	156001239	G	ADD	1536	-6.434	4.371	-15	2.134	-1.472	0.1413
7	7:33247164:T:C	33247164	C	ADD	1536	-8.564	5.82	-19.97	2.842	-1.472	0.1413
7	7:33247464:G:A	33247464	A	ADD	1536	-8.564	5.82	-19.97	2.842	-1.472	0.1413
7	7:52541188:G:T	52541188	T	ADD	1536	7.863	5.343	-2.609	18.34	1.472	0.1413
7	7:52549540:G:A	52549540	A	ADD	1536	7.863	5.343	-2.609	18.34	1.472	0.1413
7	7:52550097:A:C	52550097	C	ADD	1536	7.863	5.343	-2.609	18.34	1.472	0.1413
7	7:104087955:G:A	104087955	A	ADD	1536	8.983	6.103	-2.979	20.94	1.472	0.1413
7	7:104088716:A:G	104088716	G	ADD	1536	8.983	6.103	-2.979	20.94	1.472	0.1413
8	8:4004787:T:C	4004787	C	ADD	1536	6.943	4.717	-2.303	16.19	1.472	0.1413
8	8:17263606:A:G	17263606	G	ADD	1536	-6.454	4.385	-15.05	2.141	-1.472	0.1413
9	9:98388345:G:A	98388345	A	ADD	1536	7.096	4.821	-2.353	16.55	1.472	0.1413
9	9:111620652:T:C	111620652	C	ADD	1536	-9.211	6.258	-21.48	3.055	-1.472	0.1413
9	9:111620769:A:T	111620769	T	ADD	1536	-9.211	6.258	-21.48	3.055	-1.472	0.1413
10	10:77657576:T:C	77657576	C	ADD	1536	-6.2	4.213	-14.46	2.056	-1.472	0.1413
10	10:104640052:G:A	104640052	G	ADD	1536	6.289	4.273	-2.085	14.66	1.472	0.1413
11	11:35101128:T:C	35101128	C	ADD	1536	7.237	4.918	-2.401	16.87	1.472	0.1413
11	11:62160723:C:T	62160723	T	ADD	1536	-6.586	4.475	-15.36	2.184	-1.472	0.1413
11	11:93237588:T:A	93237588	A	ADD	1536	12.27	8.34	-4.072	28.62	1.472	0.1413
11	11:93238787:A:G	93238787	G	ADD	1536	12.27	8.34	-4.072	28.62	1.472	0.1413
11	11:93241438:T:C	93241438	C	ADD	1536	12.27	8.34	-4.072	28.62	1.472	0.1413
11	11:93247452:G:A	93247452	A	ADD	1536	12.27	8.34	-4.072	28.62	1.472	0.1413
11	11:93249153:G:T	93249153	T	ADD	1536	12.27	8.34	-4.072	28.62	1.472	0.1413
11	11:113821793:G:A	113821793	G	ADD	1536	6.353	4.317	-2.107	14.81	1.472	0.1413
11	11:119392654:G:A	119392654	A	ADD	1536	-6.281	4.268	-14.65	2.084	-1.472	0.1413
11	11:126731600:G:A	126731600	A	ADD	1536	-13.71	9.316	-31.97	4.547	-1.472	0.1413
12	12:102896613:G:A	102896613	A	ADD	1536	7.056	4.795	-2.342	16.45	1.472	0.1413
14	14:47863938:A:G	47863938	A	ADD	1536	-6.235	4.237	-14.54	2.069	-1.472	0.1413
14	14:86104515:C:T	86104515	T	ADD	1536	10.39	7.06	-3.447	24.23	1.472	0.1413
14	14:94588271:G:A	94588271	A	ADD	1536	-6.203	4.214	-14.46	2.057	-1.472	0.1413
16	16:83487316:G:A	83487316	G	ADD	1536	-7.611	5.171	-17.75	2.524	-1.472	0.1413
18	18:50430275:G:A	50430275	G	ADD	1536	7.321	4.974	-2.428	17.07	1.472	0.1413
18	18:66149648:A:C	66149648	C	ADD	1536	6.648	4.517	-2.206	15.5	1.472	0.1413
19	19:36253317:C:T	36253317	C	ADD	1536	6.37	4.328	-2.114	14.85	1.472	0.1413
20	20:14303777:A:G	14303777	G	ADD	1536	-6.277	4.265	-14.64	2.083	-1.472	0.1413
21	21:43160015:C:T	43160015	C	ADD	1536	6.227	4.232	-2.067	14.52	1.472	0.1413
1	1:171224087:C:G	171224087	C	ADD	1536	7.289	4.953	-2.419	17	1.472	0.1414
1	1:237941945:G:A	237941945	A	ADD	1536	-11.66	7.927	-27.2	3.874	-1.471	0.1414
1	1:249083223:T:C	249083223	C	ADD	1536	8.704	5.915	-2.89	20.3	1.471	0.1414
2	2:22955133:G:C	22955133	C	ADD	1536	7.57	5.145	-2.514	17.65	1.471	0.1414
2	2:59877055:G:T	59877055	T	ADD	1536	6.755	4.591	-2.244	15.75	1.471	0.1414
2	2:99362400:T:C	99362400	C	ADD	1536	6.667	4.532	-2.215	15.55	1.471	0.1414
2	2:152503017:A:G	152503017	G	ADD	1536	12.92	8.781	-4.292	30.13	1.471	0.1414
2	2:171243297:C:T	171243297	T	ADD	1536	-6.959	4.729	-16.23	2.31	-1.471	0.1414
2	2:171244470:G:T	171244470	T	ADD	1536	-6.968	4.736	-16.25	2.314	-1.471	0.1414
2	2:207571311:G:A	207571311	A	ADD	1536	6.353	4.317	-2.109	14.81	1.472	0.1414
3	3:30527621:T:A	30527621	A	ADD	1536	-6.31	4.289	-14.72	2.096	-1.471	0.1414
3	3:33848798:G:A	33848798	A	ADD	1536	-6.315	4.292	-14.73	2.097	-1.471	0.1414
3	3:42413481:A:G	42413481	G	ADD	1536	9.856	6.699	-3.274	22.99	1.471	0.1414
3	3:100599627:A:G	100599627	A	ADD	1536	7.243	4.922	-2.404	16.89	1.471	0.1414
3	3:152805309:A:C	152805309	A	ADD	1536	-6.415	4.36	-14.96	2.13	-1.471	0.1414
3	3:161932813:T:C	161932813	C	ADD	1536	8.431	5.73	-2.799	19.66	1.471	0.1414
3	3:177525185:G:T	177525185	T	ADD	1536	10.03	6.814	-3.329	23.38	1.471	0.1414
4	4:24038030:C:T	24038030	T	ADD	1536	-7.244	4.923	-16.89	2.405	-1.472	0.1414
4	4:47984429:T:C	47984429	C	ADD	1536	-6.742	4.582	-15.72	2.239	-1.471	0.1414
4	4:152501050:C:G	152501050	G	ADD	1536	7.438	5.055	-2.47	17.35	1.471	0.1414
5	5:12198711:T:A	12198711	A	ADD	1536	7.439	5.056	-2.47	17.35	1.471	0.1414
5	5:12198712:C:A	12198712	A	ADD	1536	7.439	5.056	-2.47	17.35	1.471	0.1414
5	5:12198973:C:T	12198973	T	ADD	1536	7.439	5.056	-2.47	17.35	1.471	0.1414
5	5:79038569:C:T	79038569	T	ADD	1536	7.57	5.144	-2.513	17.65	1.471	0.1414
5	5:96042840:A:G	96042840	G	ADD	1536	7.06	4.799	-2.344	16.47	1.471	0.1414
5	5:163004284:C:T	163004284	T	ADD	1536	-7.149	4.859	-16.67	2.373	-1.471	0.1414
5	5:163005668:G:T	163005668	T	ADD	1536	-7.149	4.859	-16.67	2.373	-1.471	0.1414
5	5:163006341:C:T	163006341	T	ADD	1536	-7.149	4.859	-16.67	2.373	-1.471	0.1414
6	6:16678310:G:C	16678310	G	ADD	1536	-6.997	4.756	-16.32	2.323	-1.471	0.1414
6	6:25175316:G:A	25175316	A	ADD	1536	-6.42	4.363	-14.97	2.133	-1.471	0.1414
6	6:31946974:G:C	31946974	C	ADD	1536	-11.89	8.083	-27.74	3.949	-1.471	0.1414
6	6:91441067:A:C	91441067	C	ADD	1536	-6.691	4.548	-15.6	2.223	-1.471	0.1414
6	6:133722789:G:C	133722789	C	ADD	1536	-10.14	6.895	-23.66	3.369	-1.471	0.1414
7	7:2758341:T:C	2758341	C	ADD	1536	-7.86	5.342	-18.33	2.611	-1.471	0.1414
7	7:25734393:C:A	25734393	A	ADD	1536	-9.28	6.307	-21.64	3.082	-1.471	0.1414
7	7:25739432:G:A	25739432	A	ADD	1536	-9.28	6.307	-21.64	3.082	-1.471	0.1414
7	7:25742282:T:C	25742282	C	ADD	1536	-9.28	6.307	-21.64	3.082	-1.471	0.1414
7	7:25743321:C:T	25743321	T	ADD	1536	-9.28	6.307	-21.64	3.082	-1.471	0.1414
7	7:25746875:G:C	25746875	C	ADD	1536	-9.28	6.307	-21.64	3.082	-1.471	0.1414
7	7:25750041:G:T	25750041	T	ADD	1536	-9.28	6.307	-21.64	3.082	-1.471	0.1414
7	7:25752039:C:T	25752039	T	ADD	1536	-9.28	6.307	-21.64	3.082	-1.471	0.1414
7	7:25752471:T:C	25752471	C	ADD	1536	-9.28	6.307	-21.64	3.082	-1.471	0.1414
7	7:39558065:T:C	39558065	T	ADD	1536	6.38	4.336	-2.119	14.88	1.471	0.1414
7	7:39558203:G:C	39558203	G	ADD	1536	6.38	4.336	-2.119	14.88	1.471	0.1414
7	7:39558279:A:G	39558279	A	ADD	1536	6.38	4.336	-2.119	14.88	1.471	0.1414
8	8:18206170:A:G	18206170	G	ADD	1536	6.633	4.508	-2.202	15.47	1.471	0.1414
8	8:94657014:T:C	94657014	C	ADD	1536	6.723	4.57	-2.233	15.68	1.471	0.1414
8	8:95076795:T:C	95076795	C	ADD	1536	8.31	5.648	-2.76	19.38	1.471	0.1414
8	8:125839379:A:G	125839379	A	ADD	1536	6.755	4.591	-2.244	15.75	1.471	0.1414
9	9:9991581:G:C	9991581	G	ADD	1536	6.233	4.236	-2.07	14.54	1.471	0.1414
9	9:9991588:T:C	9991588	T	ADD	1536	6.233	4.236	-2.07	14.54	1.471	0.1414
9	9:118409944:A:C	118409944	A	ADD	1536	-6.228	4.233	-14.52	2.068	-1.471	0.1414
10	10:6863936:T:C	6863936	C	ADD	1536	7.386	5.02	-2.453	17.23	1.471	0.1414
10	10:6864315:A:C	6864315	C	ADD	1536	7.386	5.02	-2.453	17.23	1.471	0.1414
10	10:7167083:G:A	7167083	A	ADD	1536	8.126	5.523	-2.699	18.95	1.471	0.1414
10	10:120253386:A:G	120253386	G	ADD	1536	-6.437	4.375	-15.01	2.137	-1.471	0.1414
10	10:128394256:G:A	128394256	A	ADD	1536	9.335	6.343	-3.098	21.77	1.472	0.1414
11	11:115410985:G:C	115410985	C	ADD	1536	-10.42	7.08	-24.29	3.46	-1.471	0.1414
11	11:131350781:A:C	131350781	A	ADD	1536	6.88	4.677	-2.286	16.05	1.471	0.1414
12	12:17564921:C:T	17564921	T	ADD	1536	-7.865	5.346	-18.34	2.613	-1.471	0.1414
12	12:33055494:G:A	33055494	A	ADD	1536	9.637	6.55	-3.201	22.48	1.471	0.1414
12	12:47319585:T:C	47319585	C	ADD	1536	7.617	5.177	-2.53	17.76	1.471	0.1414
12	12:53384547:C:A	53384547	A	ADD	1536	-6.283	4.27	-14.65	2.086	-1.471	0.1414
12	12:78738250:G:A	78738250	A	ADD	1536	-6.317	4.294	-14.73	2.099	-1.471	0.1414
13	13:113247920:G:A	113247920	A	ADD	1536	-13.84	9.405	-32.27	4.594	-1.471	0.1414
14	14:72687807:T:C	72687807	C	ADD	1536	-6.82	4.635	-15.9	2.264	-1.472	0.1414
14	14:72689611:A:G	72689611	G	ADD	1536	-6.82	4.635	-15.9	2.264	-1.472	0.1414
14	14:86417213:C:T	86417213	T	ADD	1536	-7.571	5.145	-17.66	2.514	-1.471	0.1414
14	14:86417743:G:A	86417743	A	ADD	1536	-7.571	5.145	-17.66	2.514	-1.471	0.1414
18	18:43593279:A:G	43593279	G	ADD	1536	-6.314	4.291	-14.73	2.097	-1.471	0.1414
18	18:43593870:A:G	43593870	G	ADD	1536	-6.314	4.291	-14.73	2.097	-1.471	0.1414
18	18:43598578:G:C	43598578	C	ADD	1536	-6.314	4.291	-14.73	2.097	-1.471	0.1414
18	18:54419061:C:A	54419061	A	ADD	1536	-7.039	4.784	-16.41	2.337	-1.471	0.1414
18	18:59598808:C:T	59598808	T	ADD	1536	-12.42	8.441	-28.96	4.123	-1.471	0.1414
18	18:59599181:G:C	59599181	C	ADD	1536	-12.42	8.441	-28.96	4.123	-1.471	0.1414
18	18:66685838:T:A	66685838	A	ADD	1536	8.074	5.487	-2.681	18.83	1.471	0.1414
20	20:2330615:A:G	2330615	A	ADD	1536	7.862	5.343	-2.611	18.33	1.471	0.1414
22	22:19285816:G:A	19285816	A	ADD	1536	6.219	4.227	-2.065	14.5	1.471	0.1414
1	1:5761968:A:G	5761968	G	ADD	1536	10.38	7.059	-3.451	24.22	1.471	0.1415
1	1:47659574:G:C	47659574	C	ADD	1536	8.437	5.735	-2.804	19.68	1.471	0.1415
1	1:65967108:A:T	65967108	T	ADD	1536	14.21	9.659	-4.723	33.14	1.471	0.1415
1	1:77700928:G:A	77700928	A	ADD	1536	-6.342	4.312	-14.79	2.109	-1.471	0.1415
1	1:88641601:C:T	88641601	T	ADD	1536	-6.434	4.374	-15.01	2.138	-1.471	0.1415
1	1:99327707:C:T	99327707	C	ADD	1536	-6.377	4.335	-14.87	2.119	-1.471	0.1415
1	1:113784170:G:A	113784170	G	ADD	1536	-8.409	5.717	-19.61	2.796	-1.471	0.1415
1	1:221084222:G:A	221084222	A	ADD	1536	-12.75	8.667	-29.74	4.236	-1.471	0.1415
2	2:23073571:A:G	23073571	G	ADD	1536	-6.525	4.436	-15.22	2.168	-1.471	0.1415
2	2:66430063:A:G	66430063	G	ADD	1536	7.448	5.063	-2.476	17.37	1.471	0.1415
2	2:106587121:G:C	106587121	C	ADD	1536	-7.239	4.922	-16.89	2.408	-1.471	0.1415
2	2:106587459:C:T	106587459	T	ADD	1536	-7.239	4.922	-16.89	2.408	-1.471	0.1415
2	2:227351770:C:A	227351770	C	ADD	1536	6.357	4.321	-2.113	14.83	1.471	0.1415
2	2:231197756:A:T	231197756	T	ADD	1536	9.82	6.676	-3.265	22.91	1.471	0.1415
3	3:176467878:G:C	176467878	C	ADD	1536	-6.866	4.667	-16.01	2.281	-1.471	0.1415
4	4:15792044:G:C	15792044	C	ADD	1536	-7.835	5.326	-18.27	2.603	-1.471	0.1415
4	4:15795886:T:A	15795886	A	ADD	1536	-7.835	5.326	-18.27	2.603	-1.471	0.1415
4	4:15798264:A:G	15798264	G	ADD	1536	-7.835	5.326	-18.27	2.603	-1.471	0.1415
4	4:41634508:A:C	41634508	C	ADD	1536	12.62	8.581	-4.195	29.44	1.471	0.1415
5	5:40042245:G:A	40042245	G	ADD	1536	7.273	4.944	-2.417	16.96	1.471	0.1415
5	5:161560262:T:C	161560262	C	ADD	1536	-8.268	5.62	-19.28	2.748	-1.471	0.1415
5	5:172618856:C:A	172618856	A	ADD	1536	-6.795	4.62	-15.85	2.259	-1.471	0.1415
6	6:30703609:T:C	30703609	C	ADD	1536	22.03	14.97	-7.321	51.38	1.471	0.1415
7	7:16947811:G:T	16947811	T	ADD	1536	-6.997	4.756	-16.32	2.325	-1.471	0.1415
7	7:153058272:G:T	153058272	T	ADD	1536	10.24	6.961	-3.403	23.88	1.471	0.1415
8	8:3343547:T:C	3343547	C	ADD	1536	-6.211	4.222	-14.49	2.064	-1.471	0.1415
8	8:15273139:G:T	15273139	T	ADD	1536	7.33	4.983	-2.436	17.1	1.471	0.1415
8	8:107916061:C:G	107916061	G	ADD	1536	8.854	6.019	-2.943	20.65	1.471	0.1415
8	8:134659025:T:C	134659025	C	ADD	1536	-6.838	4.649	-15.95	2.274	-1.471	0.1415
8	8:140954670:A:T	140954670	T	ADD	1536	-12.03	8.175	-28.05	3.998	-1.471	0.1415
9	9:82913245:A:C	82913245	C	ADD	1536	-6.168	4.193	-14.39	2.051	-1.471	0.1415
9	9:107533911:T:C	107533911	C	ADD	1536	-8.21	5.581	-19.15	2.729	-1.471	0.1415
11	11:89865836:G:A	89865836	A	ADD	1536	10.67	7.254	-3.547	24.89	1.471	0.1415
11	11:89868428:G:A	89868428	A	ADD	1536	10.67	7.254	-3.547	24.89	1.471	0.1415
11	11:89870354:T:C	89870354	C	ADD	1536	10.67	7.254	-3.547	24.89	1.471	0.1415
11	11:89881906:C:T	89881906	T	ADD	1536	10.67	7.254	-3.547	24.89	1.471	0.1415
11	11:89888229:T:C	89888229	C	ADD	1536	10.67	7.254	-3.547	24.89	1.471	0.1415
11	11:89892893:C:T	89892893	T	ADD	1536	10.67	7.254	-3.547	24.89	1.471	0.1415
11	11:89895025:C:T	89895025	T	ADD	1536	10.67	7.254	-3.547	24.89	1.471	0.1415
11	11:89900110:G:A	89900110	A	ADD	1536	10.67	7.254	-3.547	24.89	1.471	0.1415
11	11:89902622:A:T	89902622	T	ADD	1536	10.67	7.254	-3.547	24.89	1.471	0.1415
11	11:89904045:A:G	89904045	G	ADD	1536	10.67	7.254	-3.547	24.89	1.471	0.1415
11	11:89905105:A:G	89905105	G	ADD	1536	10.67	7.254	-3.547	24.89	1.471	0.1415
11	11:93263285:G:A	93263285	A	ADD	1536	12.22	8.309	-4.063	28.51	1.471	0.1415
12	12:124748883:T:C	124748883	C	ADD	1536	-6.663	4.529	-15.54	2.215	-1.471	0.1415
12	12:127445425:A:G	127445425	A	ADD	1536	6.311	4.291	-2.099	14.72	1.471	0.1415
13	13:55563090:G:A	55563090	A	ADD	1536	6.88	4.677	-2.287	16.05	1.471	0.1415
13	13:77803508:G:T	77803508	T	ADD	1536	-14.33	9.739	-33.42	4.761	-1.471	0.1415
13	13:103680517:A:G	103680517	G	ADD	1536	-6.88	4.677	-16.05	2.286	-1.471	0.1415
13	13:103680639:A:G	103680639	G	ADD	1536	-6.88	4.677	-16.05	2.286	-1.471	0.1415
14	14:63804160:C:T	63804160	T	ADD	1536	-12.76	8.675	-29.76	4.242	-1.471	0.1415
14	14:63811336:A:G	63811336	G	ADD	1536	-12.76	8.675	-29.76	4.242	-1.471	0.1415
15	15:54460325:G:A	54460325	G	ADD	1536	6.318	4.295	-2.1	14.74	1.471	0.1415
15	15:54460363:C:T	54460363	C	ADD	1536	6.318	4.295	-2.1	14.74	1.471	0.1415
15	15:54460507:C:T	54460507	C	ADD	1536	6.318	4.295	-2.1	14.74	1.471	0.1415
15	15:54460709:G:A	54460709	G	ADD	1536	6.318	4.295	-2.1	14.74	1.471	0.1415
15	15:54461694:G:A	54461694	G	ADD	1536	6.318	4.295	-2.1	14.74	1.471	0.1415
15	15:86009810:C:G	86009810	G	ADD	1536	7.637	5.192	-2.539	17.81	1.471	0.1415
16	16:13115765:A:G	13115765	G	ADD	1536	-7.053	4.794	-16.45	2.343	-1.471	0.1415
16	16:13117052:G:T	13117052	T	ADD	1536	-7.053	4.794	-16.45	2.343	-1.471	0.1415
16	16:63005373:A:T	63005373	T	ADD	1536	-7.133	4.849	-16.64	2.371	-1.471	0.1415
17	17:135080:G:A	135080	A	ADD	1536	-6.237	4.24	-14.55	2.074	-1.471	0.1415
18	18:1613351:T:C	1613351	C	ADD	1536	6.353	4.319	-2.112	14.82	1.471	0.1415
18	18:40068687:A:G	40068687	G	ADD	1536	-12.04	8.183	-28.08	4	-1.471	0.1415
18	18:40069416:C:T	40069416	T	ADD	1536	-12.04	8.183	-28.08	4	-1.471	0.1415
18	18:40072167:T:C	40072167	C	ADD	1536	-12.04	8.183	-28.08	4	-1.471	0.1415
18	18:40073412:G:A	40073412	A	ADD	1536	-12.04	8.183	-28.08	4	-1.471	0.1415
18	18:40074911:T:G	40074911	G	ADD	1536	-12.04	8.183	-28.08	4	-1.471	0.1415
18	18:42231196:A:G	42231196	G	ADD	1536	7.644	5.197	-2.542	17.83	1.471	0.1415
22	22:31011280:A:C	31011280	C	ADD	1536	7.657	5.205	-2.545	17.86	1.471	0.1415
1	1:6162355:A:T	6162355	T	ADD	1536	-6.514	4.43	-15.2	2.168	-1.47	0.1416
1	1:76756471:G:A	76756471	A	ADD	1536	12.9	8.775	-4.294	30.1	1.471	0.1416
1	1:165140748:T:G	165140748	G	ADD	1536	10.43	7.092	-3.471	24.33	1.471	0.1416
1	1:165143972:G:C	165143972	C	ADD	1536	10.43	7.092	-3.471	24.33	1.471	0.1416
1	1:165145134:G:A	165145134	A	ADD	1536	10.43	7.092	-3.471	24.33	1.471	0.1416
1	1:165145643:G:A	165145643	A	ADD	1536	10.43	7.092	-3.471	24.33	1.471	0.1416
1	1:165145818:G:A	165145818	A	ADD	1536	10.43	7.092	-3.471	24.33	1.471	0.1416
1	1:171071543:T:A	171071543	A	ADD	1536	7.168	4.875	-2.386	16.72	1.471	0.1416
1	1:171071974:T:C	171071974	C	ADD	1536	7.168	4.875	-2.386	16.72	1.471	0.1416
1	1:226708690:A:G	226708690	G	ADD	1536	6.282	4.272	-2.09	14.65	1.471	0.1416
2	2:24692809:C:G	24692809	G	ADD	1536	-6.61	4.495	-15.42	2.199	-1.471	0.1416
2	2:234626199:T:C	234626199	C	ADD	1536	-7.994	5.435	-18.65	2.66	-1.471	0.1416
3	3:32216278:T:G	32216278	G	ADD	1536	7.998	5.438	-2.66	18.66	1.471	0.1416
3	3:33146535:G:A	33146535	G	ADD	1536	-6.233	4.238	-14.54	2.074	-1.471	0.1416
3	3:77305980:G:A	77305980	G	ADD	1536	6.326	4.301	-2.105	14.76	1.471	0.1416
3	3:77310513:C:G	77310513	C	ADD	1536	6.326	4.301	-2.105	14.76	1.471	0.1416
3	3:112608929:A:G	112608929	G	ADD	1536	-8.814	5.993	-20.56	2.932	-1.471	0.1416
3	3:112611443:A:G	112611443	G	ADD	1536	-8.814	5.993	-20.56	2.932	-1.471	0.1416
3	3:112619599:A:G	112619599	G	ADD	1536	-8.814	5.993	-20.56	2.932	-1.471	0.1416
3	3:158591026:G:A	158591026	A	ADD	1536	11.44	7.778	-3.805	26.68	1.471	0.1416
3	3:158591850:T:A	158591850	A	ADD	1536	11.44	7.778	-3.805	26.68	1.471	0.1416
3	3:158594996:A:G	158594996	G	ADD	1536	11.44	7.778	-3.805	26.68	1.471	0.1416
3	3:158596501:G:A	158596501	A	ADD	1536	11.44	7.778	-3.805	26.68	1.471	0.1416
3	3:158598362:A:G	158598362	G	ADD	1536	11.44	7.778	-3.805	26.68	1.471	0.1416
3	3:158599864:A:G	158599864	G	ADD	1536	11.44	7.778	-3.805	26.68	1.471	0.1416
3	3:158601646:A:C	158601646	C	ADD	1536	11.44	7.778	-3.805	26.68	1.471	0.1416
3	3:158603675:G:A	158603675	A	ADD	1536	11.44	7.778	-3.805	26.68	1.471	0.1416
3	3:158604322:A:G	158604322	G	ADD	1536	11.44	7.778	-3.805	26.68	1.471	0.1416
3	3:158604474:T:A	158604474	A	ADD	1536	11.44	7.778	-3.805	26.68	1.471	0.1416
3	3:158606113:G:T	158606113	T	ADD	1536	11.44	7.778	-3.805	26.68	1.471	0.1416
4	4:30475794:C:G	30475794	C	ADD	1536	6.735	4.58	-2.241	15.71	1.471	0.1416
4	4:48356063:C:T	48356063	T	ADD	1536	9.462	6.435	-3.15	22.07	1.47	0.1416
4	4:48359014:C:T	48359014	T	ADD	1536	9.462	6.435	-3.15	22.07	1.47	0.1416
4	4:48360977:A:T	48360977	T	ADD	1536	9.462	6.435	-3.15	22.07	1.47	0.1416
4	4:48364897:C:T	48364897	T	ADD	1536	9.462	6.435	-3.15	22.07	1.47	0.1416
4	4:48367317:C:T	48367317	T	ADD	1536	9.462	6.435	-3.15	22.07	1.47	0.1416
4	4:81320219:A:G	81320219	G	ADD	1536	9.76	6.637	-3.249	22.77	1.47	0.1416
4	4:115170264:A:G	115170264	G	ADD	1536	6.732	4.578	-2.24	15.71	1.471	0.1416
5	5:17800762:A:G	17800762	A	ADD	1536	6.277	4.268	-2.088	14.64	1.471	0.1416
5	5:17801297:T:A	17801297	T	ADD	1536	6.277	4.268	-2.088	14.64	1.471	0.1416
5	5:17801333:T:A	17801333	T	ADD	1536	6.277	4.268	-2.088	14.64	1.471	0.1416
5	5:128418332:C:G	128418332	G	ADD	1536	8.241	5.603	-2.741	19.22	1.471	0.1416
5	5:172790755:G:A	172790755	G	ADD	1536	-7.881	5.358	-18.38	2.622	-1.471	0.1416
6	6:54236987:A:C	54236987	C	ADD	1536	-7.061	4.801	-16.47	2.35	-1.471	0.1416
6	6:54237439:G:A	54237439	A	ADD	1536	-7.061	4.801	-16.47	2.35	-1.471	0.1416
6	6:54237833:G:A	54237833	A	ADD	1536	-7.061	4.801	-16.47	2.35	-1.471	0.1416
6	6:54244128:A:G	54244128	G	ADD	1536	-7.061	4.801	-16.47	2.35	-1.471	0.1416
6	6:54246765:A:T	54246765	T	ADD	1536	-7.061	4.801	-16.47	2.35	-1.471	0.1416
6	6:105493055:A:G	105493055	A	ADD	1536	8.015	5.45	-2.667	18.7	1.471	0.1416
6	6:121177299:T:C	121177299	T	ADD	1536	6.193	4.21	-2.06	14.45	1.471	0.1416
6	6:121178175:G:A	121178175	G	ADD	1536	6.193	4.21	-2.06	14.45	1.471	0.1416
6	6:121178176:C:A	121178176	C	ADD	1536	6.193	4.21	-2.06	14.45	1.471	0.1416
6	6:121178876:G:C	121178876	G	ADD	1536	6.193	4.21	-2.06	14.45	1.471	0.1416
6	6:121179295:A:G	121179295	A	ADD	1536	6.193	4.21	-2.06	14.45	1.471	0.1416
6	6:145318176:A:G	145318176	G	ADD	1536	-11.75	7.988	-27.41	3.908	-1.471	0.1416
7	7:26649915:T:C	26649915	C	ADD	1536	7.27	4.943	-2.418	16.96	1.471	0.1416
8	8:2757020:G:A	2757020	A	ADD	1536	7.077	4.812	-2.355	16.51	1.471	0.1416
8	8:13822381:C:T	13822381	T	ADD	1536	9.725	6.613	-3.235	22.69	1.471	0.1416
8	8:13822908:T:G	13822908	G	ADD	1536	9.725	6.613	-3.235	22.69	1.471	0.1416
8	8:13823102:G:A	13823102	A	ADD	1536	9.725	6.613	-3.235	22.69	1.471	0.1416
8	8:13827612:T:C	13827612	C	ADD	1536	9.725	6.613	-3.235	22.69	1.471	0.1416
8	8:24006917:G:C	24006917	C	ADD	1536	10.78	7.33	-3.585	25.15	1.471	0.1416
8	8:25242601:A:C	25242601	C	ADD	1536	-6.382	4.339	-14.89	2.123	-1.471	0.1416
8	8:126260134:T:C	126260134	C	ADD	1536	-7.27	4.944	-16.96	2.42	-1.47	0.1416
8	8:128346259:A:G	128346259	G	ADD	1536	6.302	4.285	-2.096	14.7	1.471	0.1416
8	8:143440170:G:A	143440170	A	ADD	1536	-8.02	5.453	-18.71	2.669	-1.471	0.1416
9	9:14482057:G:A	14482057	A	ADD	1536	8.951	6.087	-2.978	20.88	1.471	0.1416
10	10:12919651:T:C	12919651	C	ADD	1536	-7.999	5.439	-18.66	2.661	-1.471	0.1416
11	11:34583335:C:A	34583335	C	ADD	1536	-6.319	4.297	-14.74	2.103	-1.47	0.1416
11	11:61823386:A:C	61823386	C	ADD	1536	-7.788	5.296	-18.17	2.592	-1.471	0.1416
12	12:81156308:C:T	81156308	C	ADD	1536	-6.305	4.287	-14.71	2.098	-1.471	0.1416
12	12:81157761:A:G	81157761	A	ADD	1536	-6.305	4.287	-14.71	2.098	-1.471	0.1416
12	12:109997978:G:A	109997978	A	ADD	1536	10.31	7.013	-3.431	24.06	1.471	0.1416
12	12:114494313:G:A	114494313	A	ADD	1536	-7.096	4.826	-16.55	2.362	-1.471	0.1416
12	12:114496949:C:T	114496949	T	ADD	1536	-7.096	4.826	-16.55	2.362	-1.471	0.1416
12	12:114497388:C:T	114497388	T	ADD	1536	-7.096	4.826	-16.55	2.362	-1.471	0.1416
12	12:114497595:C:T	114497595	T	ADD	1536	-7.096	4.826	-16.55	2.362	-1.471	0.1416
12	12:114498994:A:G	114498994	G	ADD	1536	-7.096	4.826	-16.55	2.362	-1.471	0.1416
12	12:119472434:G:T	119472434	T	ADD	1536	7.226	4.913	-2.404	16.86	1.471	0.1416
12	12:119473304:A:G	119473304	G	ADD	1536	7.226	4.913	-2.404	16.86	1.471	0.1416
12	12:119474270:C:T	119474270	T	ADD	1536	7.226	4.913	-2.404	16.86	1.471	0.1416
12	12:119474408:T:A	119474408	A	ADD	1536	7.226	4.913	-2.404	16.86	1.471	0.1416
12	12:119476809:C:T	119476809	T	ADD	1536	7.226	4.913	-2.404	16.86	1.471	0.1416
12	12:119478183:T:C	119478183	C	ADD	1536	7.226	4.913	-2.404	16.86	1.471	0.1416
13	13:73674216:G:A	73674216	G	ADD	1536	-6.288	4.276	-14.67	2.093	-1.47	0.1416
13	13:73676673:A:C	73676673	A	ADD	1536	-6.288	4.276	-14.67	2.093	-1.47	0.1416
14	14:68449761:G:A	68449761	A	ADD	1536	-10.71	7.282	-24.98	3.562	-1.471	0.1416
14	14:68450707:T:G	68450707	G	ADD	1536	-10.71	7.282	-24.98	3.562	-1.471	0.1416
14	14:68451111:T:C	68451111	C	ADD	1536	-10.71	7.282	-24.98	3.562	-1.471	0.1416
14	14:68451496:G:A	68451496	A	ADD	1536	-10.71	7.282	-24.98	3.562	-1.471	0.1416
14	14:68452318:C:T	68452318	T	ADD	1536	-10.71	7.282	-24.98	3.562	-1.471	0.1416
14	14:68453213:C:T	68453213	T	ADD	1536	-10.71	7.282	-24.98	3.562	-1.471	0.1416
14	14:68454916:G:A	68454916	A	ADD	1536	-10.71	7.282	-24.98	3.562	-1.471	0.1416
14	14:68456287:G:A	68456287	A	ADD	1536	-10.71	7.282	-24.98	3.562	-1.471	0.1416
14	14:68462056:A:C	68462056	C	ADD	1536	-10.71	7.282	-24.98	3.562	-1.471	0.1416
14	14:68467341:C:T	68467341	T	ADD	1536	-10.71	7.282	-24.98	3.562	-1.471	0.1416
14	14:68469602:A:G	68469602	G	ADD	1536	-10.71	7.282	-24.98	3.562	-1.471	0.1416
14	14:68470401:G:A	68470401	A	ADD	1536	-10.71	7.282	-24.98	3.562	-1.471	0.1416
14	14:68470745:T:A	68470745	A	ADD	1536	-10.71	7.282	-24.98	3.562	-1.471	0.1416
14	14:68471711:A:G	68471711	G	ADD	1536	-10.71	7.282	-24.98	3.562	-1.471	0.1416
14	14:68472288:G:A	68472288	A	ADD	1536	-10.71	7.282	-24.98	3.562	-1.471	0.1416
14	14:68477623:T:C	68477623	C	ADD	1536	-10.71	7.282	-24.98	3.562	-1.471	0.1416
14	14:68480984:T:C	68480984	C	ADD	1536	-10.71	7.282	-24.98	3.562	-1.471	0.1416
14	14:68481552:T:C	68481552	C	ADD	1536	-10.71	7.282	-24.98	3.562	-1.471	0.1416
14	14:68500461:G:A	68500461	A	ADD	1536	-10.71	7.282	-24.98	3.562	-1.471	0.1416
14	14:68503803:C:T	68503803	T	ADD	1536	-10.71	7.282	-24.98	3.562	-1.471	0.1416
14	14:68505781:T:G	68505781	G	ADD	1536	-10.71	7.282	-24.98	3.562	-1.471	0.1416
14	14:68507452:T:C	68507452	C	ADD	1536	-10.71	7.282	-24.98	3.562	-1.471	0.1416
14	14:68515862:G:A	68515862	A	ADD	1536	-10.71	7.282	-24.98	3.562	-1.471	0.1416
14	14:68529197:T:C	68529197	C	ADD	1536	-10.71	7.282	-24.98	3.562	-1.471	0.1416
14	14:68529614:T:C	68529614	C	ADD	1536	-10.71	7.282	-24.98	3.562	-1.471	0.1416
14	14:68530717:T:C	68530717	C	ADD	1536	-10.71	7.282	-24.98	3.562	-1.471	0.1416
14	14:68531809:A:G	68531809	G	ADD	1536	-10.71	7.282	-24.98	3.562	-1.471	0.1416
14	14:68535334:C:T	68535334	T	ADD	1536	-10.71	7.282	-24.98	3.562	-1.471	0.1416
14	14:68536052:A:G	68536052	G	ADD	1536	-10.71	7.282	-24.98	3.562	-1.471	0.1416
15	15:45729123:A:G	45729123	A	ADD	1536	-6.914	4.701	-16.13	2.3	-1.471	0.1416
16	16:24680249:A:G	24680249	G	ADD	1536	6.502	4.421	-2.163	15.17	1.471	0.1416
18	18:12966197:T:C	12966197	C	ADD	1536	-7.633	5.19	-17.81	2.54	-1.471	0.1416
18	18:12975002:T:A	12975002	A	ADD	1536	-7.633	5.19	-17.81	2.54	-1.471	0.1416
20	20:61319615:A:G	61319615	A	ADD	1536	-7.588	5.159	-17.7	2.525	-1.471	0.1416
1	1:165216783:C:T	165216783	T	ADD	1536	13.21	8.987	-4.401	30.83	1.47	0.1417
1	1:165219376:C:T	165219376	T	ADD	1536	13.21	8.987	-4.401	30.83	1.47	0.1417
1	1:165219564:G:C	165219564	C	ADD	1536	13.21	8.987	-4.401	30.83	1.47	0.1417
1	1:165371197:T:C	165371197	C	ADD	1536	-6.193	4.212	-14.45	2.062	-1.47	0.1417
2	2:48983395:G:A	48983395	A	ADD	1536	-7.031	4.782	-16.4	2.341	-1.47	0.1417
2	2:51894219:A:C	51894219	A	ADD	1536	-6.56	4.462	-15.31	2.186	-1.47	0.1417
2	2:224377569:T:C	224377569	C	ADD	1536	-7.043	4.79	-16.43	2.345	-1.47	0.1417
2	2:224378598:T:A	224378598	A	ADD	1536	-7.043	4.79	-16.43	2.345	-1.47	0.1417
2	2:224383691:A:C	224383691	C	ADD	1536	-7.043	4.79	-16.43	2.345	-1.47	0.1417
2	2:224384409:G:A	224384409	A	ADD	1536	-7.043	4.79	-16.43	2.345	-1.47	0.1417
2	2:224387707:C:T	224387707	T	ADD	1536	-7.043	4.79	-16.43	2.345	-1.47	0.1417
2	2:224388481:A:G	224388481	G	ADD	1536	-7.043	4.79	-16.43	2.345	-1.47	0.1417
2	2:224389371:C:T	224389371	T	ADD	1536	-7.043	4.79	-16.43	2.345	-1.47	0.1417
2	2:224392017:T:C	224392017	C	ADD	1536	-7.043	4.79	-16.43	2.345	-1.47	0.1417
2	2:224392396:G:A	224392396	A	ADD	1536	-7.043	4.79	-16.43	2.345	-1.47	0.1417
2	2:224393804:C:A	224393804	A	ADD	1536	-7.043	4.79	-16.43	2.345	-1.47	0.1417
2	2:224394316:C:T	224394316	T	ADD	1536	-7.043	4.79	-16.43	2.345	-1.47	0.1417
2	2:224395702:T:C	224395702	C	ADD	1536	-7.043	4.79	-16.43	2.345	-1.47	0.1417
3	3:5533478:T:C	5533478	C	ADD	1536	-7.204	4.9	-16.81	2.4	-1.47	0.1417
3	3:181980280:A:G	181980280	G	ADD	1536	6.617	4.5	-2.203	15.44	1.47	0.1417
4	4:177901883:C:A	177901883	C	ADD	1536	6.758	4.597	-2.252	15.77	1.47	0.1417
5	5:59283273:T:G	59283273	G	ADD	1536	-12.05	8.196	-28.12	4.013	-1.47	0.1417
5	5:59283707:T:C	59283707	C	ADD	1536	-12.05	8.196	-28.12	4.013	-1.47	0.1417
5	5:59287855:A:G	59287855	G	ADD	1536	-12.05	8.196	-28.12	4.013	-1.47	0.1417
5	5:59302519:T:C	59302519	C	ADD	1536	-12.05	8.196	-28.12	4.013	-1.47	0.1417
5	5:119919958:A:G	119919958	A	ADD	1536	7.147	4.861	-2.382	16.67	1.47	0.1417
5	5:158961362:A:G	158961362	G	ADD	1536	-11.45	7.79	-26.72	3.814	-1.47	0.1417
5	5:174736948:T:G	174736948	G	ADD	1536	-10.24	6.964	-23.89	3.412	-1.47	0.1417
6	6:12101522:C:T	12101522	C	ADD	1536	6.138	4.175	-2.045	14.32	1.47	0.1417
6	6:39464712:C:T	39464712	T	ADD	1536	-6.866	4.67	-16.02	2.288	-1.47	0.1417
6	6:39474098:T:C	39474098	C	ADD	1536	-6.866	4.67	-16.02	2.288	-1.47	0.1417
6	6:39475060:C:T	39475060	T	ADD	1536	-6.866	4.67	-16.02	2.288	-1.47	0.1417
6	6:132712426:T:G	132712426	G	ADD	1536	-6.28	4.272	-14.65	2.092	-1.47	0.1417
6	6:137603079:G:A	137603079	A	ADD	1536	-6.756	4.595	-15.76	2.251	-1.47	0.1417
6	6:153374449:A:G	153374449	G	ADD	1536	12.58	8.559	-4.192	29.36	1.47	0.1417
6	6:153384664:G:A	153384664	A	ADD	1536	12.58	8.559	-4.192	29.36	1.47	0.1417
6	6:164289249:A:G	164289249	A	ADD	1536	-6.24	4.244	-14.56	2.078	-1.47	0.1417
7	7:83503841:A:G	83503841	A	ADD	1536	6.266	4.262	-2.087	14.62	1.47	0.1417
8	8:15542785:C:T	15542785	T	ADD	1536	10.41	7.082	-3.469	24.29	1.47	0.1417
8	8:24007016:T:C	24007016	C	ADD	1536	11.02	7.497	-3.671	25.71	1.47	0.1417
8	8:57313906:A:C	57313906	A	ADD	1536	-6.745	4.587	-15.73	2.246	-1.47	0.1417
8	8:135739157:A:G	135739157	G	ADD	1536	6.885	4.683	-2.294	16.06	1.47	0.1417
9	9:20084210:A:G	20084210	G	ADD	1536	7.71	5.244	-2.568	17.99	1.47	0.1417
9	9:93555164:G:A	93555164	A	ADD	1536	6.285	4.275	-2.093	14.66	1.47	0.1417
9	9:93556174:G:A	93556174	A	ADD	1536	6.285	4.275	-2.093	14.66	1.47	0.1417
9	9:93557066:C:T	93557066	T	ADD	1536	6.285	4.275	-2.093	14.66	1.47	0.1417
9	9:93557698:A:G	93557698	G	ADD	1536	6.285	4.275	-2.093	14.66	1.47	0.1417
9	9:101729174:A:T	101729174	T	ADD	1536	6.461	4.395	-2.153	15.08	1.47	0.1417
10	10:76817358:A:G	76817358	A	ADD	1536	7.024	4.777	-2.339	16.39	1.47	0.1417
10	10:76822026:C:T	76822026	C	ADD	1536	7.024	4.777	-2.339	16.39	1.47	0.1417
10	10:76822054:C:T	76822054	C	ADD	1536	7.024	4.777	-2.339	16.39	1.47	0.1417
10	10:79925647:G:A	79925647	A	ADD	1536	7.026	4.778	-2.339	16.39	1.47	0.1417
10	10:129366754:G:T	129366754	G	ADD	1536	6.206	4.221	-2.067	14.48	1.47	0.1417
11	11:117440611:C:G	117440611	C	ADD	1536	-8.401	5.714	-19.6	2.798	-1.47	0.1417
12	12:106124877:C:G	106124877	G	ADD	1536	6.249	4.25	-2.081	14.58	1.47	0.1417
13	13:39433606:A:G	39433606	G	ADD	1536	6.251	4.251	-2.082	14.58	1.47	0.1417
13	13:67639141:G:T	67639141	T	ADD	1536	7.58	5.155	-2.524	17.68	1.47	0.1417
13	13:70357739:C:G	70357739	G	ADD	1536	7.094	4.826	-2.364	16.55	1.47	0.1417
13	13:70359780:G:A	70359780	A	ADD	1536	7.094	4.826	-2.364	16.55	1.47	0.1417
13	13:83069734:C:T	83069734	T	ADD	1536	-6.334	4.308	-14.78	2.109	-1.47	0.1417
14	14:47428100:A:G	47428100	G	ADD	1536	8.461	5.755	-2.819	19.74	1.47	0.1417
16	16:63002537:C:A	63002537	A	ADD	1536	-7.128	4.849	-16.63	2.375	-1.47	0.1417
16	16:63002732:C:T	63002732	T	ADD	1536	-7.128	4.849	-16.63	2.375	-1.47	0.1417
16	16:84360533:A:G	84360533	G	ADD	1536	7.449	5.066	-2.48	17.38	1.47	0.1417
19	19:44740602:G:A	44740602	A	ADD	1536	-11.54	7.848	-26.92	3.842	-1.47	0.1417
19	19:52163384:G:A	52163384	A	ADD	1536	12.61	8.579	-4.201	29.43	1.47	0.1417
20	20:15829764:T:C	15829764	C	ADD	1536	-7.594	5.165	-17.72	2.529	-1.47	0.1417
20	20:39330095:T:C	39330095	C	ADD	1536	7.754	5.273	-2.582	18.09	1.47	0.1417
2	2:21267461:G:A	21267461	A	ADD	1536	9.223	6.275	-3.076	21.52	1.47	0.1418
2	2:55086183:T:C	55086183	C	ADD	1536	6.707	4.563	-2.236	15.65	1.47	0.1418
2	2:191856886:C:T	191856886	T	ADD	1536	8.914	6.064	-2.971	20.8	1.47	0.1418
3	3:18435502:C:T	18435502	T	ADD	1536	6.316	4.297	-2.106	14.74	1.47	0.1418
3	3:21390435:A:C	21390435	C	ADD	1536	-6.444	4.384	-15.04	2.149	-1.47	0.1418
3	3:25730461:G:A	25730461	A	ADD	1536	7.795	5.303	-2.599	18.19	1.47	0.1418
3	3:33100124:A:G	33100124	G	ADD	1536	-7.15	4.864	-16.68	2.383	-1.47	0.1418
3	3:159564947:G:A	159564947	A	ADD	1536	-8.565	5.827	-19.99	2.856	-1.47	0.1418
4	4:121563858:C:A	121563858	A	ADD	1536	9.978	6.788	-3.326	23.28	1.47	0.1418
4	4:137048675:G:A	137048675	A	ADD	1536	-6.842	4.655	-15.97	2.281	-1.47	0.1418
4	4:137065938:G:A	137065938	A	ADD	1536	-6.842	4.655	-15.97	2.281	-1.47	0.1418
4	4:137068540:A:G	137068540	G	ADD	1536	-6.842	4.655	-15.97	2.281	-1.47	0.1418
4	4:162773508:T:C	162773508	C	ADD	1536	-8.413	5.723	-19.63	2.804	-1.47	0.1418
4	4:162774179:C:T	162774179	T	ADD	1536	-8.413	5.723	-19.63	2.804	-1.47	0.1418
4	4:162816731:A:T	162816731	T	ADD	1536	-8.504	5.785	-19.84	2.836	-1.47	0.1418
4	4:166346866:G:C	166346866	C	ADD	1536	6.318	4.298	-2.106	14.74	1.47	0.1418
4	4:166346871:C:T	166346871	T	ADD	1536	6.318	4.298	-2.106	14.74	1.47	0.1418
4	4:166346896:G:C	166346896	C	ADD	1536	6.318	4.298	-2.106	14.74	1.47	0.1418
4	4:181493122:G:T	181493122	T	ADD	1536	6.214	4.228	-2.072	14.5	1.47	0.1418
4	4:188027024:C:T	188027024	T	ADD	1536	11	7.481	-3.666	25.66	1.47	0.1418
5	5:65858245:C:G	65858245	G	ADD	1536	-7.449	5.067	-17.38	2.483	-1.47	0.1418
5	5:65858249:C:T	65858249	T	ADD	1536	-7.449	5.067	-17.38	2.483	-1.47	0.1418
5	5:113749460:A:G	113749460	G	ADD	1536	-8.915	6.066	-20.8	2.974	-1.47	0.1418
6	6:29664271:A:G	29664271	G	ADD	1536	8.306	5.652	-2.771	19.38	1.47	0.1418
6	6:36951865:C:T	36951865	T	ADD	1536	-8.44	5.742	-19.69	2.814	-1.47	0.1418
6	6:75461263:C:T	75461263	T	ADD	1536	9.454	6.432	-3.153	22.06	1.47	0.1418
7	7:9778007:T:C	9778007	C	ADD	1536	-7.549	5.136	-17.61	2.517	-1.47	0.1418
7	7:53738516:C:G	53738516	G	ADD	1536	7.093	4.826	-2.365	16.55	1.47	0.1418
8	8:17898131:T:C	17898131	C	ADD	1536	-13.55	9.217	-31.61	4.519	-1.47	0.1418
8	8:109333050:T:A	109333050	A	ADD	1536	6.263	4.261	-2.088	14.61	1.47	0.1418
8	8:109343201:A:G	109343201	G	ADD	1536	6.263	4.261	-2.088	14.61	1.47	0.1418
8	8:109346453:G:A	109346453	A	ADD	1536	6.263	4.261	-2.088	14.61	1.47	0.1418
8	8:129311475:C:T	129311475	C	ADD	1536	-6.61	4.497	-15.42	2.204	-1.47	0.1418
9	9:112415436:A:G	112415436	G	ADD	1536	-12.7	8.64	-29.63	4.235	-1.47	0.1418
10	10:112420239:G:A	112420239	A	ADD	1536	-7.319	4.979	-17.08	2.44	-1.47	0.1418
11	11:9755347:A:G	9755347	G	ADD	1536	6.792	4.621	-2.264	15.85	1.47	0.1418
11	11:9758271:C:T	9758271	T	ADD	1536	6.792	4.621	-2.264	15.85	1.47	0.1418
11	11:9758601:A:C	9758601	C	ADD	1536	6.792	4.621	-2.264	15.85	1.47	0.1418
11	11:9758896:C:T	9758896	T	ADD	1536	6.792	4.621	-2.264	15.85	1.47	0.1418
11	11:9758940:T:G	9758940	G	ADD	1536	6.792	4.621	-2.264	15.85	1.47	0.1418
11	11:9759112:A:C	9759112	C	ADD	1536	6.792	4.621	-2.264	15.85	1.47	0.1418
11	11:9759246:T:C	9759246	C	ADD	1536	6.792	4.621	-2.264	15.85	1.47	0.1418
11	11:57968686:G:T	57968686	G	ADD	1536	-6.361	4.327	-14.84	2.12	-1.47	0.1418
11	11:69021217:T:C	69021217	C	ADD	1536	7.825	5.323	-2.608	18.26	1.47	0.1418
11	11:110164338:C:A	110164338	A	ADD	1536	-9.012	6.132	-21.03	3.006	-1.47	0.1418
12	12:69567804:A:G	69567804	A	ADD	1536	-8.444	5.744	-19.7	2.814	-1.47	0.1418
13	13:39983815:G:A	39983815	A	ADD	1536	8.734	5.943	-2.914	20.38	1.47	0.1418
13	13:53515567:T:C	53515567	C	ADD	1536	6.923	4.71	-2.309	16.16	1.47	0.1418
13	13:55034529:A:C	55034529	C	ADD	1536	-6.867	4.672	-16.02	2.29	-1.47	0.1418
15	15:80801698:G:A	80801698	A	ADD	1536	-11.58	7.879	-27.02	3.862	-1.47	0.1418
15	15:86173219:C:T	86173219	T	ADD	1536	-7.947	5.407	-18.54	2.651	-1.47	0.1418
15	15:100304301:G:A	100304301	A	ADD	1536	6.149	4.183	-2.05	14.35	1.47	0.1418
15	15:100304339:G:A	100304339	A	ADD	1536	6.149	4.183	-2.05	14.35	1.47	0.1418
15	15:101886755:G:A	101886755	G	ADD	1536	-8.173	5.561	-19.07	2.726	-1.47	0.1418
16	16:56994990:C:T	56994990	T	ADD	1536	7.015	4.773	-2.339	16.37	1.47	0.1418
16	16:86079388:C:G	86079388	G	ADD	1536	6.521	4.436	-2.174	15.22	1.47	0.1418
17	17:2265913:G:A	2265913	A	ADD	1536	7.772	5.287	-2.591	18.13	1.47	0.1418
17	17:2265944:C:T	2265944	T	ADD	1536	7.772	5.287	-2.591	18.13	1.47	0.1418
17	17:2266055:T:C	2266055	C	ADD	1536	7.772	5.287	-2.591	18.13	1.47	0.1418
18	18:43012005:C:T	43012005	T	ADD	1536	6.587	4.482	-2.197	15.37	1.47	0.1418
18	18:44746460:A:T	44746460	T	ADD	1536	-7.327	4.985	-17.1	2.443	-1.47	0.1418
19	19:4717187:G:A	4717187	A	ADD	1536	6.322	4.301	-2.108	14.75	1.47	0.1418
20	20:45452056:A:G	45452056	G	ADD	1536	6.504	4.425	-2.17	15.18	1.47	0.1418
1	1:63117328:G:A	63117328	A	ADD	1536	9.059	6.164	-3.022	21.14	1.47	0.1419
1	1:198378648:A:G	198378648	G	ADD	1536	8.693	5.916	-2.903	20.29	1.469	0.1419
1	1:198379829:A:T	198379829	T	ADD	1536	8.693	5.916	-2.903	20.29	1.469	0.1419
2	2:57884675:G:T	57884675	T	ADD	1536	7.975	5.426	-2.661	18.61	1.47	0.1419
2	2:57886911:T:C	57886911	C	ADD	1536	7.975	5.426	-2.661	18.61	1.47	0.1419
2	2:77544792:A:G	77544792	G	ADD	1536	11.23	7.641	-3.747	26.21	1.47	0.1419
2	2:107210805:A:G	107210805	A	ADD	1536	6.572	4.472	-2.194	15.34	1.469	0.1419
2	2:211711552:T:C	211711552	T	ADD	1536	-6.551	4.457	-15.29	2.186	-1.47	0.1419
3	3:108887490:C:T	108887490	T	ADD	1536	-8.88	6.042	-20.72	2.963	-1.47	0.1419
3	3:108888506:C:T	108888506	T	ADD	1536	-8.88	6.042	-20.72	2.963	-1.47	0.1419
3	3:108889165:G:C	108889165	C	ADD	1536	-8.88	6.042	-20.72	2.963	-1.47	0.1419
3	3:108893134:C:T	108893134	T	ADD	1536	-8.88	6.042	-20.72	2.963	-1.47	0.1419
3	3:108894652:C:T	108894652	T	ADD	1536	-8.88	6.042	-20.72	2.963	-1.47	0.1419
3	3:108895618:A:C	108895618	C	ADD	1536	-8.88	6.042	-20.72	2.963	-1.47	0.1419
3	3:124192884:C:T	124192884	T	ADD	1536	-6.291	4.281	-14.68	2.1	-1.469	0.1419
3	3:124196094:A:T	124196094	T	ADD	1536	-6.291	4.281	-14.68	2.1	-1.469	0.1419
3	3:147701760:G:A	147701760	A	ADD	1536	6.161	4.193	-2.056	14.38	1.47	0.1419
3	3:147701917:C:T	147701917	T	ADD	1536	6.161	4.193	-2.056	14.38	1.47	0.1419
3	3:147702184:C:T	147702184	T	ADD	1536	6.161	4.193	-2.056	14.38	1.47	0.1419
3	3:147704301:G:T	147704301	T	ADD	1536	6.161	4.193	-2.056	14.38	1.47	0.1419
3	3:173720540:A:G	173720540	G	ADD	1536	-6.768	4.606	-15.79	2.259	-1.469	0.1419
4	4:3424231:C:T	3424231	T	ADD	1536	10.43	7.096	-3.481	24.34	1.469	0.1419
4	4:5310703:G:A	5310703	A	ADD	1536	-10.59	7.21	-24.73	3.537	-1.469	0.1419
4	4:35041422:C:G	35041422	G	ADD	1536	12.44	8.468	-4.152	29.04	1.47	0.1419
4	4:35043279:A:G	35043279	G	ADD	1536	12.44	8.468	-4.152	29.04	1.47	0.1419
4	4:35044120:T:C	35044120	C	ADD	1536	12.44	8.468	-4.152	29.04	1.47	0.1419
4	4:35044718:C:G	35044718	G	ADD	1536	12.44	8.468	-4.152	29.04	1.47	0.1419
4	4:35045350:T:C	35045350	C	ADD	1536	12.44	8.468	-4.152	29.04	1.47	0.1419
4	4:35046426:G:A	35046426	A	ADD	1536	12.44	8.468	-4.152	29.04	1.47	0.1419
4	4:35047063:T:C	35047063	C	ADD	1536	12.44	8.468	-4.152	29.04	1.47	0.1419
4	4:35047750:G:A	35047750	A	ADD	1536	12.44	8.468	-4.152	29.04	1.47	0.1419
4	4:35047815:C:A	35047815	A	ADD	1536	12.44	8.468	-4.152	29.04	1.47	0.1419
4	4:35048583:C:T	35048583	T	ADD	1536	12.44	8.468	-4.152	29.04	1.47	0.1419
4	4:35048862:C:T	35048862	T	ADD	1536	12.44	8.468	-4.152	29.04	1.47	0.1419
4	4:35049528:G:A	35049528	A	ADD	1536	12.44	8.468	-4.152	29.04	1.47	0.1419
4	4:35053308:A:T	35053308	T	ADD	1536	12.44	8.468	-4.152	29.04	1.47	0.1419
4	4:35053797:C:A	35053797	A	ADD	1536	12.44	8.468	-4.152	29.04	1.47	0.1419
4	4:35054205:G:A	35054205	A	ADD	1536	12.44	8.468	-4.152	29.04	1.47	0.1419
4	4:35054467:G:A	35054467	A	ADD	1536	12.44	8.468	-4.152	29.04	1.47	0.1419
4	4:35055067:T:A	35055067	A	ADD	1536	12.44	8.468	-4.152	29.04	1.47	0.1419
4	4:35055307:G:A	35055307	A	ADD	1536	12.44	8.468	-4.152	29.04	1.47	0.1419
4	4:35056194:G:T	35056194	T	ADD	1536	12.44	8.468	-4.152	29.04	1.47	0.1419
4	4:35056372:T:C	35056372	C	ADD	1536	12.44	8.468	-4.152	29.04	1.47	0.1419
4	4:35057497:C:T	35057497	T	ADD	1536	12.44	8.468	-4.152	29.04	1.47	0.1419
4	4:35058071:C:G	35058071	G	ADD	1536	12.44	8.468	-4.152	29.04	1.47	0.1419
4	4:35058954:C:T	35058954	T	ADD	1536	12.44	8.468	-4.152	29.04	1.47	0.1419
4	4:35059541:A:T	35059541	T	ADD	1536	12.44	8.468	-4.152	29.04	1.47	0.1419
4	4:35061790:C:G	35061790	G	ADD	1536	12.44	8.468	-4.152	29.04	1.47	0.1419
4	4:35062340:C:T	35062340	T	ADD	1536	12.44	8.468	-4.152	29.04	1.47	0.1419
4	4:35062475:T:C	35062475	C	ADD	1536	12.44	8.468	-4.152	29.04	1.47	0.1419
4	4:152207297:T:C	152207297	C	ADD	1536	6.655	4.528	-2.22	15.53	1.47	0.1419
4	4:166822061:A:G	166822061	A	ADD	1536	-6.224	4.236	-14.53	2.078	-1.469	0.1419
5	5:38728424:G:A	38728424	A	ADD	1536	10.87	7.398	-3.628	25.37	1.47	0.1419
5	5:38728759:A:G	38728759	G	ADD	1536	10.87	7.398	-3.628	25.37	1.47	0.1419
5	5:111913689:C:G	111913689	G	ADD	1536	-7.442	5.065	-17.37	2.484	-1.47	0.1419
5	5:111914242:C:A	111914242	A	ADD	1536	-7.442	5.065	-17.37	2.484	-1.47	0.1419
5	5:111915524:C:T	111915524	T	ADD	1536	-7.442	5.065	-17.37	2.484	-1.47	0.1419
5	5:111918551:C:T	111918551	T	ADD	1536	-7.442	5.065	-17.37	2.484	-1.47	0.1419
5	5:111920523:G:A	111920523	A	ADD	1536	-7.442	5.065	-17.37	2.484	-1.47	0.1419
5	5:111948117:T:C	111948117	C	ADD	1536	9.53	6.484	-3.179	22.24	1.47	0.1419
5	5:179730221:C:T	179730221	T	ADD	1536	-10.06	6.843	-23.47	3.356	-1.47	0.1419
5	5:179733447:A:G	179733447	G	ADD	1536	-10.06	6.843	-23.47	3.356	-1.47	0.1419
6	6:31944790:C:T	31944790	T	ADD	1536	-9.302	6.33	-21.71	3.104	-1.47	0.1419
6	6:32263592:G:T	32263592	T	ADD	1536	10.25	6.977	-3.422	23.93	1.47	0.1419
6	6:33636660:C:G	33636660	G	ADD	1536	-6.321	4.302	-14.75	2.11	-1.469	0.1419
6	6:89250872:C:A	89250872	A	ADD	1536	-6.749	4.593	-15.75	2.253	-1.469	0.1419
6	6:96721200:G:T	96721200	T	ADD	1536	-7.259	4.94	-16.94	2.423	-1.47	0.1419
7	7:24917974:G:A	24917974	A	ADD	1536	9.298	6.328	-3.104	21.7	1.469	0.1419
7	7:114967150:T:C	114967150	C	ADD	1536	6.62	4.505	-2.209	15.45	1.47	0.1419
8	8:15260357:A:G	15260357	G	ADD	1536	7.938	5.401	-2.649	18.52	1.47	0.1419
8	8:72046046:C:A	72046046	A	ADD	1536	9.276	6.312	-3.095	21.65	1.47	0.1419
8	8:72046693:C:T	72046693	T	ADD	1536	9.276	6.312	-3.095	21.65	1.47	0.1419
8	8:72049016:T:C	72049016	C	ADD	1536	9.276	6.312	-3.095	21.65	1.47	0.1419
10	10:98917843:C:T	98917843	T	ADD	1536	10.55	7.18	-3.521	24.62	1.47	0.1419
10	10:98917931:C:T	98917931	T	ADD	1536	10.55	7.18	-3.521	24.62	1.47	0.1419
10	10:98918244:C:T	98918244	T	ADD	1536	10.55	7.18	-3.521	24.62	1.47	0.1419
10	10:129168894:A:G	129168894	G	ADD	1536	-6.324	4.304	-14.76	2.111	-1.469	0.1419
11	11:5491568:G:A	5491568	G	ADD	1536	-6.314	4.297	-14.74	2.108	-1.469	0.1419
11	11:20766299:G:A	20766299	A	ADD	1536	7.327	4.986	-2.445	17.1	1.47	0.1419
11	11:67430698:G:A	67430698	A	ADD	1536	-11.21	7.627	-26.16	3.74	-1.47	0.1419
11	11:67431400:C:T	67431400	T	ADD	1536	-11.21	7.627	-26.16	3.74	-1.47	0.1419
11	11:67431914:G:A	67431914	A	ADD	1536	-11.21	7.627	-26.16	3.74	-1.47	0.1419
12	12:3993667:G:A	3993667	A	ADD	1536	10.93	7.435	-3.645	25.5	1.47	0.1419
12	12:3994065:G:T	3994065	T	ADD	1536	10.93	7.435	-3.645	25.5	1.47	0.1419
12	12:108875160:C:A	108875160	A	ADD	1536	7.41	5.042	-2.473	17.29	1.47	0.1419
13	13:83147220:G:C	83147220	C	ADD	1536	-6.487	4.415	-15.14	2.166	-1.469	0.1419
17	17:17124815:C:T	17124815	T	ADD	1536	-7.468	5.082	-17.43	2.492	-1.47	0.1419
17	17:17128366:A:T	17128366	T	ADD	1536	-7.468	5.082	-17.43	2.492	-1.47	0.1419
17	17:17128513:G:T	17128513	T	ADD	1536	-7.468	5.082	-17.43	2.492	-1.47	0.1419
18	18:2444569:T:G	2444569	G	ADD	1536	10.45	7.11	-3.488	24.38	1.469	0.1419
18	18:8293666:T:G	8293666	G	ADD	1536	13.09	8.904	-4.366	30.54	1.47	0.1419
18	18:8294322:C:T	8294322	T	ADD	1536	13.09	8.904	-4.366	30.54	1.47	0.1419
18	18:8294655:T:G	8294655	G	ADD	1536	13.09	8.904	-4.366	30.54	1.47	0.1419
19	19:30213472:G:A	30213472	A	ADD	1536	10.77	7.327	-3.593	25.13	1.47	0.1419
20	20:4727896:G:A	4727896	A	ADD	1536	8.725	5.937	-2.911	20.36	1.47	0.1419
21	21:46057391:A:G	46057391	G	ADD	1536	6.979	4.749	-2.329	16.29	1.469	0.1419
22	22:24169196:G:C	24169196	G	ADD	1536	-6.537	4.448	-15.25	2.181	-1.47	0.1419
1	1:170145414:G:A	170145414	A	ADD	1536	8.526	5.804	-2.849	19.9	1.469	0.142
1	1:236926366:C:G	236926366	G	ADD	1536	-6.162	4.194	-14.38	2.058	-1.469	0.142
2	2:1461494:T:C	1461494	C	ADD	1536	6.282	4.276	-2.099	14.66	1.469	0.142
2	2:207382140:A:T	207382140	T	ADD	1536	10.36	7.054	-3.463	24.19	1.469	0.142
2	2:207388240:G:A	207388240	A	ADD	1536	10.36	7.054	-3.463	24.19	1.469	0.142
2	2:221358651:C:A	221358651	C	ADD	1536	-8.726	5.939	-20.37	2.915	-1.469	0.142
3	3:190361497:G:T	190361497	T	ADD	1536	-11.16	7.596	-26.05	3.729	-1.469	0.142
4	4:39817274:A:C	39817274	C	ADD	1536	7.048	4.797	-2.355	16.45	1.469	0.142
4	4:80218412:T:C	80218412	C	ADD	1536	8.655	5.892	-2.893	20.2	1.469	0.142
4	4:80221215:C:G	80221215	G	ADD	1536	8.655	5.892	-2.893	20.2	1.469	0.142
5	5:75660797:G:A	75660797	A	ADD	1536	10.92	7.432	-3.647	25.49	1.469	0.142
5	5:114529653:A:G	114529653	G	ADD	1536	-12.97	8.832	-30.28	4.336	-1.469	0.142
5	5:161400453:C:T	161400453	T	ADD	1536	-6.981	4.752	-16.29	2.332	-1.469	0.142
5	5:161406077:A:G	161406077	G	ADD	1536	-6.981	4.752	-16.29	2.332	-1.469	0.142
6	6:47117215:C:T	47117215	T	ADD	1536	-12.8	8.713	-29.88	4.277	-1.469	0.142
6	6:47119155:T:A	47119155	A	ADD	1536	-12.8	8.713	-29.88	4.277	-1.469	0.142
6	6:56020197:T:G	56020197	G	ADD	1536	10.08	6.859	-3.366	23.52	1.469	0.142
6	6:56020366:G:A	56020366	A	ADD	1536	10.08	6.859	-3.366	23.52	1.469	0.142
6	6:91454709:T:C	91454709	T	ADD	1536	-6.147	4.184	-14.35	2.053	-1.469	0.142
6	6:91455178:T:C	91455178	T	ADD	1536	-6.147	4.184	-14.35	2.053	-1.469	0.142
6	6:101600588:G:A	101600588	A	ADD	1536	-6.646	4.524	-15.51	2.22	-1.469	0.142
6	6:101601746:T:C	101601746	C	ADD	1536	-6.646	4.524	-15.51	2.22	-1.469	0.142
6	6:101601842:C:T	101601842	T	ADD	1536	-6.646	4.524	-15.51	2.22	-1.469	0.142
6	6:101604301:G:A	101604301	A	ADD	1536	-6.646	4.524	-15.51	2.22	-1.469	0.142
6	6:101605852:G:A	101605852	A	ADD	1536	-6.646	4.524	-15.51	2.22	-1.469	0.142
6	6:101605980:G:A	101605980	A	ADD	1536	-6.646	4.524	-15.51	2.22	-1.469	0.142
6	6:101607445:C:T	101607445	T	ADD	1536	-6.646	4.524	-15.51	2.22	-1.469	0.142
6	6:101608941:G:T	101608941	T	ADD	1536	-6.646	4.524	-15.51	2.22	-1.469	0.142
6	6:101614436:G:A	101614436	A	ADD	1536	-6.646	4.524	-15.51	2.22	-1.469	0.142
6	6:101619124:G:A	101619124	A	ADD	1536	-6.646	4.524	-15.51	2.22	-1.469	0.142
6	6:101619346:C:T	101619346	T	ADD	1536	-6.646	4.524	-15.51	2.22	-1.469	0.142
6	6:101619384:T:C	101619384	C	ADD	1536	-6.646	4.524	-15.51	2.22	-1.469	0.142
6	6:101620528:G:T	101620528	T	ADD	1536	-6.646	4.524	-15.51	2.22	-1.469	0.142
6	6:101622417:G:A	101622417	A	ADD	1536	-6.646	4.524	-15.51	2.22	-1.469	0.142
6	6:101626174:G:C	101626174	C	ADD	1536	-6.646	4.524	-15.51	2.22	-1.469	0.142
6	6:101627540:C:G	101627540	G	ADD	1536	-6.646	4.524	-15.51	2.22	-1.469	0.142
6	6:101628365:A:G	101628365	G	ADD	1536	-6.646	4.524	-15.51	2.22	-1.469	0.142
6	6:117793878:T:C	117793878	C	ADD	1536	-9.486	6.458	-22.14	3.171	-1.469	0.142
6	6:117795113:G:A	117795113	A	ADD	1536	-9.486	6.458	-22.14	3.171	-1.469	0.142
6	6:117795496:C:T	117795496	T	ADD	1536	-9.486	6.458	-22.14	3.171	-1.469	0.142
8	8:15263824:G:C	15263824	C	ADD	1536	7.956	5.415	-2.657	18.57	1.469	0.142
8	8:24003241:A:G	24003241	G	ADD	1536	10.78	7.338	-3.6	25.16	1.469	0.142
8	8:76134023:A:C	76134023	C	ADD	1536	6.721	4.575	-2.245	15.69	1.469	0.142
9	9:8790874:G:A	8790874	A	ADD	1536	7.865	5.354	-2.628	18.36	1.469	0.142
9	9:21084724:A:T	21084724	T	ADD	1536	-6.724	4.577	-15.69	2.247	-1.469	0.142
9	9:21085379:A:G	21085379	G	ADD	1536	-6.724	4.577	-15.69	2.247	-1.469	0.142
12	12:19816110:A:T	19816110	T	ADD	1536	8.073	5.495	-2.698	18.84	1.469	0.142
12	12:19816111:A:T	19816111	T	ADD	1536	8.073	5.495	-2.698	18.84	1.469	0.142
12	12:19816241:T:C	19816241	C	ADD	1536	8.073	5.495	-2.698	18.84	1.469	0.142
12	12:19816260:C:G	19816260	G	ADD	1536	8.073	5.495	-2.698	18.84	1.469	0.142
12	12:19816506:A:G	19816506	G	ADD	1536	8.073	5.495	-2.698	18.84	1.469	0.142
12	12:19816636:A:G	19816636	G	ADD	1536	8.073	5.495	-2.698	18.84	1.469	0.142
12	12:19816888:C:A	19816888	A	ADD	1536	8.073	5.495	-2.698	18.84	1.469	0.142
12	12:21412018:G:C	21412018	C	ADD	1536	-6.557	4.463	-15.3	2.19	-1.469	0.142
12	12:81180533:T:C	81180533	C	ADD	1536	8.813	5.999	-2.944	20.57	1.469	0.142
12	12:81180815:G:A	81180815	A	ADD	1536	8.813	5.999	-2.944	20.57	1.469	0.142
12	12:81181390:G:A	81181390	A	ADD	1536	8.813	5.999	-2.944	20.57	1.469	0.142
13	13:51424089:G:A	51424089	G	ADD	1536	6.329	4.308	-2.114	14.77	1.469	0.142
13	13:111141106:G:A	111141106	A	ADD	1536	9.044	6.157	-3.023	21.11	1.469	0.142
13	13:111141163:A:G	111141163	G	ADD	1536	9.044	6.157	-3.023	21.11	1.469	0.142
13	13:111141539:T:C	111141539	C	ADD	1536	9.044	6.157	-3.023	21.11	1.469	0.142
13	13:111141557:A:T	111141557	T	ADD	1536	9.044	6.157	-3.023	21.11	1.469	0.142
14	14:82971914:T:C	82971914	C	ADD	1536	6.902	4.698	-2.307	16.11	1.469	0.142
15	15:69075474:G:A	69075474	A	ADD	1536	6.704	4.564	-2.241	15.65	1.469	0.142
15	15:82090645:G:A	82090645	A	ADD	1536	7.574	5.156	-2.531	17.68	1.469	0.142
18	18:60028655:A:C	60028655	C	ADD	1536	6.51	4.431	-2.174	15.19	1.469	0.142
19	19:55434575:G:A	55434575	G	ADD	1536	6.199	4.22	-2.071	14.47	1.469	0.142
22	22:27603908:C:A	27603908	A	ADD	1536	6.347	4.321	-2.121	14.82	1.469	0.142
1	1:47019254:T:C	47019254	C	ADD	1536	-6.598	4.492	-15.4	2.207	-1.469	0.1421
2	2:12118966:G:A	12118966	A	ADD	1536	8.242	5.612	-2.757	19.24	1.469	0.1421
2	2:13791248:G:T	13791248	T	ADD	1536	-6.741	4.589	-15.74	2.254	-1.469	0.1421
2	2:19959737:G:C	19959737	C	ADD	1536	-6.407	4.361	-14.96	2.142	-1.469	0.1421
2	2:22928707:T:C	22928707	C	ADD	1536	7.555	5.143	-2.526	17.64	1.469	0.1421
2	2:22941435:T:C	22941435	C	ADD	1536	7.555	5.143	-2.526	17.64	1.469	0.1421
2	2:28755266:C:T	28755266	T	ADD	1536	7.577	5.158	-2.533	17.69	1.469	0.1421
2	2:55010193:G:A	55010193	G	ADD	1536	-6.379	4.343	-14.89	2.134	-1.469	0.1421
2	2:67477486:T:C	67477486	C	ADD	1536	9.552	6.504	-3.195	22.3	1.469	0.1421
2	2:68979302:G:A	68979302	A	ADD	1536	-13.52	9.208	-31.57	4.524	-1.469	0.1421
2	2:71492012:T:C	71492012	C	ADD	1536	-8.301	5.651	-19.38	2.775	-1.469	0.1421
2	2:71507983:A:T	71507983	T	ADD	1536	-8.301	5.651	-19.38	2.775	-1.469	0.1421
2	2:71508909:T:C	71508909	C	ADD	1536	-8.301	5.651	-19.38	2.775	-1.469	0.1421
2	2:106581381:A:G	106581381	G	ADD	1536	-7.229	4.922	-16.88	2.418	-1.469	0.1421
2	2:227389644:A:G	227389644	G	ADD	1536	-13.93	9.487	-32.53	4.662	-1.469	0.1421
2	2:227391059:C:T	227391059	T	ADD	1536	-13.93	9.487	-32.53	4.662	-1.469	0.1421
2	2:227395993:G:A	227395993	A	ADD	1536	-13.93	9.487	-32.53	4.662	-1.469	0.1421
2	2:227400972:C:G	227400972	G	ADD	1536	-13.93	9.487	-32.53	4.662	-1.469	0.1421
2	2:242869063:C:T	242869063	T	ADD	1536	9.49	6.461	-3.173	22.15	1.469	0.1421
3	3:565961:C:A	565961	A	ADD	1536	6.675	4.545	-2.233	15.58	1.469	0.1421
3	3:5306703:T:G	5306703	T	ADD	1536	-6.262	4.264	-14.62	2.095	-1.469	0.1421
3	3:54264770:T:C	54264770	C	ADD	1536	-7.08	4.82	-16.53	2.367	-1.469	0.1421
3	3:86977275:C:G	86977275	C	ADD	1536	6.952	4.733	-2.325	16.23	1.469	0.1421
3	3:86978386:T:G	86978386	T	ADD	1536	6.952	4.733	-2.325	16.23	1.469	0.1421
3	3:124659978:A:C	124659978	A	ADD	1536	7.807	5.316	-2.611	18.23	1.469	0.1421
3	3:148661164:G:A	148661164	G	ADD	1536	7.977	5.432	-2.668	18.62	1.469	0.1421
3	3:158529117:G:A	158529117	A	ADD	1536	6.574	4.475	-2.198	15.35	1.469	0.1421
4	4:166381106:A:G	166381106	G	ADD	1536	6.359	4.329	-2.126	14.84	1.469	0.1421
4	4:166381579:C:G	166381579	G	ADD	1536	6.359	4.329	-2.126	14.84	1.469	0.1421
5	5:131692945:A:G	131692945	G	ADD	1536	-7.29	4.963	-17.02	2.438	-1.469	0.1421
5	5:170564524:T:C	170564524	C	ADD	1536	10.14	6.902	-3.391	23.66	1.469	0.1421
5	5:170566691:C:G	170566691	G	ADD	1536	10.14	6.902	-3.391	23.66	1.469	0.1421
5	5:170576395:A:C	170576395	C	ADD	1536	10.14	6.902	-3.391	23.66	1.469	0.1421
7	7:52551830:A:T	52551830	T	ADD	1536	7.854	5.348	-2.627	18.34	1.469	0.1421
7	7:73747641:G:A	73747641	A	ADD	1536	6.317	4.3	-2.112	14.75	1.469	0.1421
7	7:126344575:A:G	126344575	G	ADD	1536	-7.099	4.834	-16.57	2.375	-1.469	0.1421
7	7:141019724:G:A	141019724	A	ADD	1536	-8.386	5.71	-19.58	2.805	-1.469	0.1421
8	8:80037021:C:G	80037021	G	ADD	1536	13.6	9.259	-4.55	31.75	1.469	0.1421
8	8:129357225:G:A	129357225	A	ADD	1536	-13.43	9.147	-31.36	4.494	-1.469	0.1421
10	10:2353842:G:A	2353842	A	ADD	1536	-6.273	4.271	-14.64	2.098	-1.469	0.1421
10	10:29416667:G:A	29416667	G	ADD	1536	6.19	4.214	-2.07	14.45	1.469	0.1421
10	10:44129108:T:G	44129108	T	ADD	1536	6.412	4.365	-2.143	14.97	1.469	0.1421
10	10:48586280:G:A	48586280	A	ADD	1536	-6.647	4.525	-15.52	2.223	-1.469	0.1421
10	10:115215376:G:A	115215376	A	ADD	1536	7.203	4.905	-2.41	16.82	1.469	0.1421
10	10:115216018:G:A	115216018	A	ADD	1536	7.203	4.905	-2.41	16.82	1.469	0.1421
10	10:115222826:A:G	115222826	G	ADD	1536	7.203	4.905	-2.41	16.82	1.469	0.1421
10	10:115231470:T:G	115231470	G	ADD	1536	7.203	4.905	-2.41	16.82	1.469	0.1421
11	11:35075480:G:A	35075480	A	ADD	1536	6.482	4.413	-2.168	15.13	1.469	0.1421
11	11:35077322:C:T	35077322	T	ADD	1536	6.482	4.413	-2.168	15.13	1.469	0.1421
11	11:80906302:T:C	80906302	C	ADD	1536	6.521	4.44	-2.181	15.22	1.469	0.1421
11	11:80906303:G:A	80906303	A	ADD	1536	6.521	4.44	-2.181	15.22	1.469	0.1421
11	11:92211361:G:A	92211361	A	ADD	1536	10.22	6.96	-3.419	23.86	1.469	0.1421
11	11:125346919:G:A	125346919	A	ADD	1536	-12.26	8.35	-28.63	4.103	-1.469	0.1421
12	12:15584624:A:G	15584624	G	ADD	1536	-7.209	4.908	-16.83	2.411	-1.469	0.1421
12	12:28191348:G:T	28191348	T	ADD	1536	6.943	4.727	-2.321	16.21	1.469	0.1421
13	13:57750172:C:T	57750172	T	ADD	1536	8.679	5.909	-2.902	20.26	1.469	0.1421
14	14:35630319:C:A	35630319	C	ADD	1536	-6.554	4.463	-15.3	2.193	-1.469	0.1421
14	14:37618028:A:C	37618028	C	ADD	1536	-12.71	8.654	-29.67	4.252	-1.469	0.1421
14	14:37618683:G:A	37618683	A	ADD	1536	-12.71	8.654	-29.67	4.252	-1.469	0.1421
14	14:37620754:T:C	37620754	C	ADD	1536	-12.71	8.654	-29.67	4.252	-1.469	0.1421
15	15:36723875:C:T	36723875	T	ADD	1536	-7.531	5.128	-17.58	2.519	-1.469	0.1421
15	15:40270655:T:C	40270655	C	ADD	1536	7.052	4.801	-2.358	16.46	1.469	0.1421
15	15:40270706:G:A	40270706	A	ADD	1536	7.052	4.801	-2.358	16.46	1.469	0.1421
15	15:69990787:A:G	69990787	G	ADD	1536	10.8	7.354	-3.613	25.21	1.469	0.1421
15	15:69991417:G:A	69991417	A	ADD	1536	10.8	7.354	-3.613	25.21	1.469	0.1421
16	16:22908473:C:T	22908473	T	ADD	1536	-6.335	4.313	-14.79	2.118	-1.469	0.1421
17	17:61593780:C:T	61593780	T	ADD	1536	-7.838	5.336	-18.3	2.62	-1.469	0.1421
17	17:70129876:G:A	70129876	A	ADD	1536	-11.2	7.622	-26.14	3.743	-1.469	0.1421
17	17:72661870:G:A	72661870	A	ADD	1536	-12.08	8.228	-28.21	4.042	-1.469	0.1421
17	17:72663728:C:T	72663728	T	ADD	1536	-12.08	8.228	-28.21	4.042	-1.469	0.1421
18	18:13130614:G:A	13130614	A	ADD	1536	9.379	6.385	-3.135	21.89	1.469	0.1421
20	20:220303:A:C	220303	C	ADD	1536	-8.438	5.745	-19.7	2.821	-1.469	0.1421
20	20:14469959:G:A	14469959	G	ADD	1536	6.559	4.466	-2.194	15.31	1.469	0.1421
20	20:14477175:A:C	14477175	A	ADD	1536	6.559	4.466	-2.194	15.31	1.469	0.1421
20	20:14485947:C:A	14485947	C	ADD	1536	6.559	4.466	-2.194	15.31	1.469	0.1421
20	20:37409887:G:A	37409887	A	ADD	1536	-12.96	8.822	-30.25	4.334	-1.469	0.1421
1	1:147223495:T:C	147223495	C	ADD	1536	-7.199	4.903	-16.81	2.41	-1.468	0.1422
1	1:175375469:C:A	175375469	C	ADD	1536	-6.234	4.246	-14.56	2.087	-1.468	0.1422
2	2:183527770:A:G	183527770	G	ADD	1536	-11.2	7.628	-26.15	3.748	-1.469	0.1422
2	2:183530164:T:C	183530164	C	ADD	1536	-11.2	7.628	-26.15	3.748	-1.469	0.1422
2	2:183531611:T:C	183531611	C	ADD	1536	-11.2	7.628	-26.15	3.748	-1.469	0.1422
2	2:211717706:G:C	211717706	C	ADD	1536	-6.537	4.451	-15.26	2.188	-1.468	0.1422
2	2:225165048:G:A	225165048	A	ADD	1536	7.119	4.848	-2.384	16.62	1.468	0.1422
2	2:225166121:G:A	225166121	A	ADD	1536	7.119	4.848	-2.384	16.62	1.468	0.1422
3	3:53806445:G:A	53806445	A	ADD	1536	10.26	6.986	-3.435	23.95	1.468	0.1422
3	3:69286773:G:A	69286773	A	ADD	1536	-11.63	7.918	-27.15	3.892	-1.468	0.1422
4	4:23908043:C:T	23908043	T	ADD	1536	10.06	6.853	-3.369	23.49	1.468	0.1422
4	4:76989817:A:C	76989817	C	ADD	1536	6.409	4.364	-2.145	14.96	1.469	0.1422
4	4:76993344:A:G	76993344	G	ADD	1536	6.409	4.364	-2.145	14.96	1.469	0.1422
4	4:114077772:A:G	114077772	A	ADD	1536	6.244	4.253	-2.091	14.58	1.468	0.1422
4	4:130884566:C:T	130884566	T	ADD	1536	6.852	4.666	-2.294	16	1.468	0.1422
4	4:130889156:G:A	130889156	A	ADD	1536	6.852	4.666	-2.294	16	1.468	0.1422
4	4:130891097:C:T	130891097	T	ADD	1536	6.852	4.666	-2.294	16	1.468	0.1422
4	4:130892656:T:C	130892656	C	ADD	1536	6.852	4.666	-2.294	16	1.468	0.1422
4	4:130894400:G:A	130894400	A	ADD	1536	6.852	4.666	-2.294	16	1.468	0.1422
4	4:164543462:G:T	164543462	T	ADD	1536	7.971	5.429	-2.669	18.61	1.468	0.1422
5	5:25817862:A:G	25817862	A	ADD	1536	-6.393	4.354	-14.93	2.14	-1.468	0.1422
5	5:25820708:T:G	25820708	G	ADD	1536	-6.393	4.354	-14.93	2.14	-1.468	0.1422
5	5:25820820:G:A	25820820	A	ADD	1536	-6.393	4.354	-14.93	2.14	-1.468	0.1422
5	5:25821049:G:A	25821049	A	ADD	1536	-6.393	4.354	-14.93	2.14	-1.468	0.1422
5	5:25821295:T:C	25821295	C	ADD	1536	-6.393	4.354	-14.93	2.14	-1.468	0.1422
5	5:25824572:G:A	25824572	A	ADD	1536	-6.393	4.354	-14.93	2.14	-1.468	0.1422
5	5:25824908:T:C	25824908	C	ADD	1536	-6.393	4.354	-14.93	2.14	-1.468	0.1422
5	5:25825093:G:A	25825093	A	ADD	1536	-6.393	4.354	-14.93	2.14	-1.468	0.1422
5	5:25825343:A:G	25825343	G	ADD	1536	-6.393	4.354	-14.93	2.14	-1.468	0.1422
5	5:25826197:A:G	25826197	G	ADD	1536	-6.393	4.354	-14.93	2.14	-1.468	0.1422
5	5:25826244:T:C	25826244	C	ADD	1536	-6.393	4.354	-14.93	2.14	-1.468	0.1422
5	5:25827022:G:A	25827022	A	ADD	1536	-6.393	4.354	-14.93	2.14	-1.468	0.1422
5	5:39805083:G:A	39805083	G	ADD	1536	-6.225	4.239	-14.53	2.084	-1.468	0.1422
5	5:39806878:A:G	39806878	A	ADD	1536	-6.225	4.239	-14.53	2.084	-1.468	0.1422
5	5:39806937:T:C	39806937	T	ADD	1536	-6.225	4.239	-14.53	2.084	-1.468	0.1422
5	5:39808036:T:G	39808036	T	ADD	1536	-6.225	4.239	-14.53	2.084	-1.468	0.1422
5	5:128832487:T:C	128832487	C	ADD	1536	12.59	8.575	-4.216	29.4	1.468	0.1422
5	5:128841476:T:C	128841476	C	ADD	1536	12.59	8.575	-4.216	29.4	1.468	0.1422
6	6:35209225:T:A	35209225	A	ADD	1536	6.73	4.583	-2.252	15.71	1.469	0.1422
6	6:35211990:T:G	35211990	G	ADD	1536	6.73	4.583	-2.252	15.71	1.469	0.1422
6	6:35222288:A:G	35222288	G	ADD	1536	6.73	4.583	-2.252	15.71	1.469	0.1422
6	6:35234610:G:T	35234610	T	ADD	1536	6.73	4.583	-2.252	15.71	1.469	0.1422
6	6:35234647:G:A	35234647	A	ADD	1536	6.73	4.583	-2.252	15.71	1.469	0.1422
6	6:35251494:G:A	35251494	A	ADD	1536	6.73	4.583	-2.252	15.71	1.469	0.1422
6	6:35252725:C:T	35252725	T	ADD	1536	6.73	4.583	-2.252	15.71	1.469	0.1422
6	6:151009479:A:T	151009479	T	ADD	1536	-6.792	4.626	-15.86	2.275	-1.468	0.1422
6	6:151009533:C:T	151009533	T	ADD	1536	-6.792	4.626	-15.86	2.275	-1.468	0.1422
6	6:151009682:T:G	151009682	G	ADD	1536	-6.792	4.626	-15.86	2.275	-1.468	0.1422
6	6:151009835:T:C	151009835	C	ADD	1536	-6.792	4.626	-15.86	2.275	-1.468	0.1422
6	6:151009889:A:G	151009889	G	ADD	1536	-6.792	4.626	-15.86	2.275	-1.468	0.1422
6	6:151010503:T:C	151010503	C	ADD	1536	-6.792	4.626	-15.86	2.275	-1.468	0.1422
6	6:151010549:A:G	151010549	G	ADD	1536	-6.792	4.626	-15.86	2.275	-1.468	0.1422
6	6:151010614:A:G	151010614	G	ADD	1536	-6.792	4.626	-15.86	2.275	-1.468	0.1422
7	7:13276052:T:G	13276052	G	ADD	1536	-8.497	5.787	-19.84	2.846	-1.468	0.1422
7	7:21772531:C:G	21772531	G	ADD	1536	-7.745	5.274	-18.08	2.592	-1.468	0.1422
8	8:3339126:G:T	3339126	T	ADD	1536	-6.861	4.672	-16.02	2.296	-1.469	0.1422
8	8:3341461:A:T	3341461	T	ADD	1536	-6.754	4.6	-15.77	2.262	-1.468	0.1422
8	8:79072177:A:T	79072177	T	ADD	1536	13.66	9.302	-4.571	31.89	1.469	0.1422
9	9:138995207:G:A	138995207	A	ADD	1536	14.11	9.61	-4.724	32.94	1.468	0.1422
10	10:2392189:G:A	2392189	G	ADD	1536	6.3	4.29	-2.109	14.71	1.468	0.1422
10	10:2392521:C:A	2392521	C	ADD	1536	6.3	4.29	-2.109	14.71	1.468	0.1422
10	10:67048251:T:G	67048251	T	ADD	1536	-6.065	4.131	-14.16	2.031	-1.468	0.1422
10	10:123423254:A:G	123423254	G	ADD	1536	6.208	4.228	-2.079	14.5	1.468	0.1422
11	11:7581032:A:G	7581032	G	ADD	1536	6.294	4.286	-2.107	14.7	1.468	0.1422
11	11:13261935:G:A	13261935	A	ADD	1536	-6.624	4.511	-15.47	2.218	-1.468	0.1422
12	12:33244179:A:G	33244179	G	ADD	1536	10.24	6.973	-3.428	23.9	1.468	0.1422
12	12:59238386:A:G	59238386	G	ADD	1536	7.873	5.361	-2.634	18.38	1.469	0.1422
13	13:23710417:G:A	23710417	A	ADD	1536	-6.559	4.467	-15.31	2.196	-1.468	0.1422
13	13:23901419:G:A	23901419	A	ADD	1536	9.741	6.634	-3.261	22.74	1.468	0.1422
13	13:44262904:G:A	44262904	A	ADD	1536	6.886	4.69	-2.306	16.08	1.468	0.1422
13	13:73684920:G:A	73684920	A	ADD	1536	-12.27	8.358	-28.65	4.109	-1.468	0.1422
13	13:73685223:A:C	73685223	C	ADD	1536	-12.27	8.358	-28.65	4.109	-1.468	0.1422
14	14:47854582:T:A	47854582	T	ADD	1536	-6.222	4.238	-14.53	2.084	-1.468	0.1422
14	14:47855111:A:G	47855111	A	ADD	1536	-6.222	4.238	-14.53	2.084	-1.468	0.1422
14	14:47855194:T:C	47855194	T	ADD	1536	-6.222	4.238	-14.53	2.084	-1.468	0.1422
14	14:47856016:T:C	47856016	T	ADD	1536	-6.222	4.238	-14.53	2.084	-1.468	0.1422
14	14:47859651:T:G	47859651	T	ADD	1536	-6.222	4.238	-14.53	2.084	-1.468	0.1422
16	16:14044781:C:A	14044781	A	ADD	1536	7.694	5.24	-2.576	17.96	1.468	0.1422
16	16:14045236:G:T	14045236	T	ADD	1536	7.694	5.24	-2.576	17.96	1.468	0.1422
16	16:14046264:T:C	14046264	C	ADD	1536	7.694	5.24	-2.576	17.96	1.468	0.1422
16	16:14046472:A:G	14046472	G	ADD	1536	7.694	5.24	-2.576	17.96	1.468	0.1422
16	16:14047418:C:T	14047418	T	ADD	1536	7.694	5.24	-2.576	17.96	1.468	0.1422
17	17:76897475:A:G	76897475	G	ADD	1536	-6.667	4.541	-15.57	2.232	-1.468	0.1422
20	20:52688451:A:G	52688451	A	ADD	1536	6.318	4.303	-2.116	14.75	1.468	0.1422
1	1:47093252:G:A	47093252	A	ADD	1536	-6.459	4.399	-15.08	2.163	-1.468	0.1423
1	1:80257449:G:A	80257449	A	ADD	1536	8.047	5.481	-2.696	18.79	1.468	0.1423
1	1:203469656:A:G	203469656	G	ADD	1536	-9.732	6.629	-22.72	3.26	-1.468	0.1423
1	1:203469854:T:A	203469854	A	ADD	1536	-9.732	6.629	-22.72	3.26	-1.468	0.1423
1	1:230822330:C:T	230822330	C	ADD	1536	-6.258	4.262	-14.61	2.096	-1.468	0.1423
2	2:23172430:C:T	23172430	T	ADD	1536	7.154	4.873	-2.397	16.71	1.468	0.1423
2	2:49084673:A:G	49084673	G	ADD	1536	6.547	4.46	-2.194	15.29	1.468	0.1423
2	2:101423433:A:G	101423433	A	ADD	1536	6.283	4.28	-2.105	14.67	1.468	0.1423
2	2:211732705:G:T	211732705	T	ADD	1536	-6.593	4.491	-15.4	2.21	-1.468	0.1423
2	2:231849914:G:A	231849914	A	ADD	1536	-11.18	7.612	-26.1	3.744	-1.468	0.1423
2	2:231850138:G:A	231850138	A	ADD	1536	-11.18	7.612	-26.1	3.744	-1.468	0.1423
3	3:8612086:G:T	8612086	G	ADD	1536	-7.052	4.803	-16.47	2.362	-1.468	0.1423
3	3:8613844:A:G	8613844	A	ADD	1536	-7.052	4.803	-16.47	2.362	-1.468	0.1423
3	3:8615277:G:A	8615277	G	ADD	1536	-7.052	4.803	-16.47	2.362	-1.468	0.1423
3	3:55314975:T:C	55314975	C	ADD	1536	-6.771	4.612	-15.81	2.269	-1.468	0.1423
3	3:55555692:A:G	55555692	G	ADD	1536	-6.367	4.337	-14.87	2.133	-1.468	0.1423
3	3:80242136:C:G	80242136	C	ADD	1536	6.673	4.546	-2.237	15.58	1.468	0.1423
3	3:124953320:A:T	124953320	T	ADD	1536	-6.273	4.273	-14.65	2.102	-1.468	0.1423
3	3:124958527:G:T	124958527	T	ADD	1536	-6.273	4.273	-14.65	2.102	-1.468	0.1423
3	3:124959337:C:G	124959337	G	ADD	1536	-6.273	4.273	-14.65	2.102	-1.468	0.1423
3	3:124959365:C:T	124959365	T	ADD	1536	-6.273	4.273	-14.65	2.102	-1.468	0.1423
3	3:124960842:C:T	124960842	T	ADD	1536	-6.273	4.273	-14.65	2.102	-1.468	0.1423
3	3:124961223:T:G	124961223	G	ADD	1536	-6.273	4.273	-14.65	2.102	-1.468	0.1423
3	3:124962992:A:C	124962992	C	ADD	1536	-6.273	4.273	-14.65	2.102	-1.468	0.1423
3	3:124965928:T:C	124965928	C	ADD	1536	-6.273	4.273	-14.65	2.102	-1.468	0.1423
3	3:124966426:G:C	124966426	C	ADD	1536	-6.273	4.273	-14.65	2.102	-1.468	0.1423
3	3:124967313:G:A	124967313	A	ADD	1536	-6.273	4.273	-14.65	2.102	-1.468	0.1423
3	3:124968620:G:A	124968620	A	ADD	1536	-6.273	4.273	-14.65	2.102	-1.468	0.1423
3	3:124969022:A:C	124969022	C	ADD	1536	-6.273	4.273	-14.65	2.102	-1.468	0.1423
3	3:124969384:A:C	124969384	C	ADD	1536	-6.273	4.273	-14.65	2.102	-1.468	0.1423
3	3:124969453:T:C	124969453	C	ADD	1536	-6.273	4.273	-14.65	2.102	-1.468	0.1423
3	3:124971109:A:T	124971109	T	ADD	1536	-6.273	4.273	-14.65	2.102	-1.468	0.1423
3	3:124971864:G:A	124971864	A	ADD	1536	-6.273	4.273	-14.65	2.102	-1.468	0.1423
3	3:124974194:G:A	124974194	A	ADD	1536	-6.273	4.273	-14.65	2.102	-1.468	0.1423
3	3:124974390:C:T	124974390	T	ADD	1536	-6.273	4.273	-14.65	2.102	-1.468	0.1423
3	3:124977468:A:T	124977468	T	ADD	1536	-6.273	4.273	-14.65	2.102	-1.468	0.1423
3	3:124977651:T:C	124977651	C	ADD	1536	-6.273	4.273	-14.65	2.102	-1.468	0.1423
3	3:124978430:A:G	124978430	G	ADD	1536	-6.273	4.273	-14.65	2.102	-1.468	0.1423
4	4:41634275:G:A	41634275	A	ADD	1536	12.36	8.419	-4.141	28.86	1.468	0.1423
4	4:110668328:G:A	110668328	G	ADD	1536	10.77	7.335	-3.609	25.14	1.468	0.1423
4	4:110669420:T:C	110669420	C	ADD	1536	10.77	7.335	-3.609	25.14	1.468	0.1423
5	5:43523355:G:T	43523355	T	ADD	1536	10.74	7.314	-3.597	25.07	1.468	0.1423
5	5:43524421:T:C	43524421	C	ADD	1536	10.74	7.314	-3.597	25.07	1.468	0.1423
5	5:43556976:G:A	43556976	A	ADD	1536	10.74	7.314	-3.597	25.07	1.468	0.1423
5	5:43618563:A:G	43618563	G	ADD	1536	10.74	7.314	-3.597	25.07	1.468	0.1423
5	5:43625714:A:C	43625714	C	ADD	1536	10.74	7.314	-3.597	25.07	1.468	0.1423
5	5:43631114:G:T	43631114	T	ADD	1536	10.74	7.314	-3.597	25.07	1.468	0.1423
5	5:80126023:G:A	80126023	A	ADD	1536	6.354	4.328	-2.129	14.84	1.468	0.1423
5	5:80149702:C:T	80149702	T	ADD	1536	6.354	4.328	-2.129	14.84	1.468	0.1423
5	5:80156085:C:T	80156085	T	ADD	1536	6.354	4.328	-2.129	14.84	1.468	0.1423
5	5:169990599:T:G	169990599	T	ADD	1536	7.124	4.853	-2.387	16.64	1.468	0.1423
6	6:26056072:G:C	26056072	C	ADD	1536	8.431	5.743	-2.826	19.69	1.468	0.1423
6	6:31202306:T:C	31202306	T	ADD	1536	8.57	5.838	-2.872	20.01	1.468	0.1423
6	6:55265914:A:G	55265914	A	ADD	1536	-6.188	4.215	-14.45	2.074	-1.468	0.1423
7	7:8027469:T:C	8027469	T	ADD	1536	7.395	5.038	-2.479	17.27	1.468	0.1423
7	7:32656879:G:C	32656879	C	ADD	1536	-7.445	5.071	-17.38	2.494	-1.468	0.1423
7	7:83211117:G:A	83211117	A	ADD	1536	8.232	5.607	-2.758	19.22	1.468	0.1423
8	8:23312394:G:A	23312394	A	ADD	1536	9.77	6.654	-3.272	22.81	1.468	0.1423
8	8:74323056:A:G	74323056	A	ADD	1536	-6.395	4.356	-14.93	2.142	-1.468	0.1423
8	8:129316050:T:C	129316050	T	ADD	1536	-6.601	4.497	-15.41	2.212	-1.468	0.1423
8	8:139805934:C:A	139805934	A	ADD	1536	13.16	8.963	-4.41	30.72	1.468	0.1423
9	9:791133:A:G	791133	G	ADD	1536	6.206	4.227	-2.079	14.49	1.468	0.1423
9	9:30444841:T:C	30444841	C	ADD	1536	13.36	9.1	-4.478	31.19	1.468	0.1423
9	9:30448728:C:T	30448728	T	ADD	1536	13.36	9.1	-4.478	31.19	1.468	0.1423
9	9:30455135:G:A	30455135	A	ADD	1536	13.36	9.1	-4.478	31.19	1.468	0.1423
9	9:30455428:G:A	30455428	A	ADD	1536	13.36	9.1	-4.478	31.19	1.468	0.1423
9	9:112510942:A:G	112510942	G	ADD	1536	6.447	4.392	-2.161	15.06	1.468	0.1423
10	10:55588007:A:G	55588007	G	ADD	1536	-8.646	5.89	-20.19	2.897	-1.468	0.1423
10	10:119436804:A:G	119436804	G	ADD	1536	-8.166	5.563	-19.07	2.736	-1.468	0.1423
10	10:122081290:G:A	122081290	A	ADD	1536	-6.609	4.502	-15.43	2.214	-1.468	0.1423
10	10:124844651:G:A	124844651	A	ADD	1536	-8.396	5.72	-19.61	2.814	-1.468	0.1423
11	11:7444027:T:C	7444027	T	ADD	1536	-6.264	4.267	-14.63	2.099	-1.468	0.1423
11	11:94662681:C:T	94662681	T	ADD	1536	-14.61	9.951	-34.11	4.896	-1.468	0.1423
12	12:2746765:G:A	2746765	A	ADD	1536	-14.46	9.848	-33.76	4.843	-1.468	0.1423
12	12:2754127:C:T	2754127	T	ADD	1536	-14.46	9.848	-33.76	4.843	-1.468	0.1423
12	12:69809883:T:C	69809883	T	ADD	1536	-6.262	4.265	-14.62	2.098	-1.468	0.1423
17	17:6400329:C:T	6400329	T	ADD	1536	9.054	6.167	-3.034	21.14	1.468	0.1423
17	17:13538338:T:A	13538338	A	ADD	1536	-10.77	7.332	-25.14	3.606	-1.468	0.1423
17	17:13933337:A:C	13933337	A	ADD	1536	6.395	4.356	-2.143	14.93	1.468	0.1423
18	18:66857398:A:T	66857398	T	ADD	1536	6.811	4.64	-2.283	15.91	1.468	0.1423
21	21:19519602:G:A	19519602	A	ADD	1536	7.326	4.99	-2.455	17.11	1.468	0.1423
21	21:36591890:C:T	36591890	T	ADD	1536	6.356	4.329	-2.13	14.84	1.468	0.1423
21	21:39945829:G:A	39945829	A	ADD	1536	13.11	8.931	-4.394	30.62	1.468	0.1423
22	22:34669084:C:T	34669084	T	ADD	1536	10.14	6.908	-3.398	23.68	1.468	0.1423
22	22:34672828:C:T	34672828	T	ADD	1536	10.14	6.908	-3.398	23.68	1.468	0.1423
22	22:34678661:C:T	34678661	T	ADD	1536	10.14	6.908	-3.398	23.68	1.468	0.1423
1	1:62903359:T:C	62903359	C	ADD	1536	-7.421	5.056	-17.33	2.488	-1.468	0.1424
1	1:62903363:C:G	62903363	G	ADD	1536	-7.421	5.056	-17.33	2.488	-1.468	0.1424
1	1:62903547:C:T	62903547	T	ADD	1536	-7.421	5.056	-17.33	2.488	-1.468	0.1424
1	1:62904295:C:T	62904295	T	ADD	1536	-7.421	5.056	-17.33	2.488	-1.468	0.1424
1	1:62904575:T:G	62904575	G	ADD	1536	-7.421	5.056	-17.33	2.488	-1.468	0.1424
1	1:62904936:G:A	62904936	A	ADD	1536	-7.421	5.056	-17.33	2.488	-1.468	0.1424
1	1:228568159:T:C	228568159	C	ADD	1536	-6.709	4.572	-15.67	2.251	-1.468	0.1424
2	2:13123180:A:C	13123180	A	ADD	1536	-7.256	4.944	-16.95	2.435	-1.468	0.1424
2	2:28750035:C:G	28750035	G	ADD	1536	7.585	5.168	-2.543	17.71	1.468	0.1424
2	2:28750425:C:G	28750425	G	ADD	1536	7.585	5.168	-2.543	17.71	1.468	0.1424
2	2:159134995:C:A	159134995	A	ADD	1536	-12.02	8.193	-28.08	4.034	-1.468	0.1424
2	2:159140952:C:T	159140952	T	ADD	1536	-12.02	8.193	-28.08	4.034	-1.468	0.1424
2	2:159141555:T:C	159141555	C	ADD	1536	-12.02	8.193	-28.08	4.034	-1.468	0.1424
2	2:160925709:C:T	160925709	T	ADD	1536	6.44	4.388	-2.161	15.04	1.468	0.1424
2	2:166169832:T:A	166169832	A	ADD	1536	-9.801	6.678	-22.89	3.289	-1.468	0.1424
3	3:53629948:A:G	53629948	G	ADD	1536	-11.71	7.98	-27.35	3.929	-1.468	0.1424
3	3:53794789:C:G	53794789	G	ADD	1536	9.052	6.168	-3.037	21.14	1.468	0.1424
4	4:68735586:A:G	68735586	G	ADD	1536	-10.09	6.874	-23.56	3.385	-1.468	0.1424
4	4:111471687:T:A	111471687	A	ADD	1536	10.64	7.25	-3.57	24.85	1.468	0.1424
4	4:111472052:C:G	111472052	G	ADD	1536	10.64	7.25	-3.57	24.85	1.468	0.1424
5	5:7983252:G:A	7983252	A	ADD	1536	-13.19	8.984	-30.8	4.422	-1.468	0.1424
5	5:35875240:A:G	35875240	G	ADD	1536	-8.336	5.68	-19.47	2.797	-1.468	0.1424
5	5:43834933:A:G	43834933	G	ADD	1536	8.039	5.477	-2.696	18.77	1.468	0.1424
5	5:43835833:C:T	43835833	T	ADD	1536	8.039	5.477	-2.696	18.77	1.468	0.1424
5	5:43836147:T:C	43836147	C	ADD	1536	8.039	5.477	-2.696	18.77	1.468	0.1424
5	5:43836330:A:G	43836330	G	ADD	1536	8.039	5.477	-2.696	18.77	1.468	0.1424
5	5:43836592:T:G	43836592	G	ADD	1536	8.039	5.477	-2.696	18.77	1.468	0.1424
5	5:43837695:T:C	43837695	C	ADD	1536	8.039	5.477	-2.696	18.77	1.468	0.1424
5	5:43839144:C:G	43839144	G	ADD	1536	8.039	5.477	-2.696	18.77	1.468	0.1424
5	5:43839312:A:G	43839312	G	ADD	1536	8.039	5.477	-2.696	18.77	1.468	0.1424
5	5:43839907:A:G	43839907	G	ADD	1536	8.039	5.477	-2.696	18.77	1.468	0.1424
5	5:43840237:G:C	43840237	C	ADD	1536	8.039	5.477	-2.696	18.77	1.468	0.1424
5	5:43842640:G:A	43842640	A	ADD	1536	8.039	5.477	-2.696	18.77	1.468	0.1424
5	5:43842892:A:C	43842892	C	ADD	1536	8.039	5.477	-2.696	18.77	1.468	0.1424
5	5:43843330:G:T	43843330	T	ADD	1536	8.039	5.477	-2.696	18.77	1.468	0.1424
5	5:43844000:C:T	43844000	T	ADD	1536	8.039	5.477	-2.696	18.77	1.468	0.1424
5	5:43844001:A:G	43844001	G	ADD	1536	8.039	5.477	-2.696	18.77	1.468	0.1424
5	5:43845079:T:C	43845079	C	ADD	1536	8.039	5.477	-2.696	18.77	1.468	0.1424
5	5:77575443:A:G	77575443	G	ADD	1536	9.175	6.251	-3.078	21.43	1.468	0.1424
5	5:77579729:A:G	77579729	G	ADD	1536	9.175	6.251	-3.078	21.43	1.468	0.1424
5	5:77586960:A:G	77586960	G	ADD	1536	9.175	6.251	-3.078	21.43	1.468	0.1424
6	6:9903068:C:G	9903068	G	ADD	1536	6.577	4.481	-2.206	15.36	1.468	0.1424
6	6:96585809:T:G	96585809	G	ADD	1536	-6.932	4.723	-16.19	2.325	-1.468	0.1424
6	6:96586116:T:C	96586116	C	ADD	1536	-6.932	4.723	-16.19	2.325	-1.468	0.1424
6	6:96587113:G:A	96587113	A	ADD	1536	-6.932	4.723	-16.19	2.325	-1.468	0.1424
6	6:96587312:T:G	96587312	G	ADD	1536	-6.932	4.723	-16.19	2.325	-1.468	0.1424
6	6:96587445:C:T	96587445	T	ADD	1536	-6.932	4.723	-16.19	2.325	-1.468	0.1424
6	6:96587702:C:T	96587702	T	ADD	1536	-6.932	4.723	-16.19	2.325	-1.468	0.1424
6	6:96587919:C:A	96587919	A	ADD	1536	-6.932	4.723	-16.19	2.325	-1.468	0.1424
6	6:96588105:C:A	96588105	A	ADD	1536	-6.932	4.723	-16.19	2.325	-1.468	0.1424
6	6:96589135:C:T	96589135	T	ADD	1536	-6.932	4.723	-16.19	2.325	-1.468	0.1424
6	6:96589271:C:T	96589271	T	ADD	1536	-6.932	4.723	-16.19	2.325	-1.468	0.1424
6	6:96589293:G:T	96589293	T	ADD	1536	-6.932	4.723	-16.19	2.325	-1.468	0.1424
6	6:96589497:C:G	96589497	G	ADD	1536	-6.932	4.723	-16.19	2.325	-1.468	0.1424
6	6:96590112:T:C	96590112	C	ADD	1536	-6.932	4.723	-16.19	2.325	-1.468	0.1424
6	6:96590474:A:G	96590474	G	ADD	1536	-6.932	4.723	-16.19	2.325	-1.468	0.1424
6	6:96590532:A:T	96590532	T	ADD	1536	-6.932	4.723	-16.19	2.325	-1.468	0.1424
6	6:123011796:T:A	123011796	A	ADD	1536	6.166	4.2	-2.067	14.4	1.468	0.1424
7	7:28716314:T:G	28716314	G	ADD	1536	-9.257	6.307	-21.62	3.104	-1.468	0.1424
7	7:100995671:C:G	100995671	G	ADD	1536	-11.98	8.16	-27.97	4.017	-1.468	0.1424
7	7:100999090:C:T	100999090	T	ADD	1536	-11.98	8.16	-27.97	4.017	-1.468	0.1424
8	8:17874604:A:C	17874604	C	ADD	1536	-6.323	4.308	-14.77	2.121	-1.468	0.1424
8	8:67428091:A:G	67428091	G	ADD	1536	8.862	6.038	-2.973	20.7	1.468	0.1424
8	8:94646941:G:A	94646941	A	ADD	1536	6.693	4.56	-2.245	15.63	1.468	0.1424
8	8:134609195:A:G	134609195	G	ADD	1536	-10.05	6.85	-23.48	3.371	-1.468	0.1424
9	9:87240130:T:C	87240130	C	ADD	1536	-7.449	5.075	-17.4	2.499	-1.468	0.1424
11	11:656845:G:A	656845	G	ADD	1536	-6.081	4.144	-14.2	2.04	-1.468	0.1424
11	11:117472019:T:C	117472019	C	ADD	1536	12.55	8.551	-4.209	29.31	1.468	0.1424
11	11:117473537:T:C	117473537	C	ADD	1536	12.55	8.551	-4.209	29.31	1.468	0.1424
11	11:117475763:C:T	117475763	T	ADD	1536	12.55	8.551	-4.209	29.31	1.468	0.1424
11	11:117475976:G:A	117475976	A	ADD	1536	12.55	8.551	-4.209	29.31	1.468	0.1424
14	14:47867573:C:G	47867573	G	ADD	1536	-6.228	4.243	-14.54	2.088	-1.468	0.1424
14	14:47875062:T:C	47875062	C	ADD	1536	-6.228	4.243	-14.54	2.088	-1.468	0.1424
15	15:36732223:C:T	36732223	T	ADD	1536	8.926	6.082	-2.994	20.85	1.468	0.1424
15	15:36732605:G:A	36732605	A	ADD	1536	8.926	6.082	-2.994	20.85	1.468	0.1424
15	15:53404220:G:A	53404220	A	ADD	1536	9.238	6.294	-3.099	21.57	1.468	0.1424
17	17:59432162:A:G	59432162	G	ADD	1536	7.844	5.344	-2.631	18.32	1.468	0.1424
18	18:71458785:A:G	71458785	G	ADD	1536	-6.487	4.42	-15.15	2.177	-1.468	0.1424
20	20:1608015:G:A	1608015	G	ADD	1536	-6.272	4.273	-14.65	2.103	-1.468	0.1424
21	21:45477100:G:A	45477100	A	ADD	1536	-6.776	4.617	-15.83	2.273	-1.468	0.1424
1	1:56632550:T:A	56632550	A	ADD	1536	9.729	6.63	-3.265	22.72	1.467	0.1425
1	1:56632583:G:A	56632583	A	ADD	1536	9.729	6.63	-3.265	22.72	1.467	0.1425
1	1:56636627:T:C	56636627	C	ADD	1536	9.729	6.63	-3.265	22.72	1.467	0.1425
1	1:56639194:C:T	56639194	T	ADD	1536	9.729	6.63	-3.265	22.72	1.467	0.1425
1	1:56640708:G:C	56640708	C	ADD	1536	9.729	6.63	-3.265	22.72	1.467	0.1425
1	1:56643143:A:G	56643143	G	ADD	1536	9.729	6.63	-3.265	22.72	1.467	0.1425
1	1:83161316:C:T	83161316	T	ADD	1536	-7.749	5.281	-18.1	2.602	-1.467	0.1425
1	1:196187665:G:A	196187665	G	ADD	1536	-11.96	8.152	-27.94	4.015	-1.467	0.1425
1	1:231105060:A:G	231105060	G	ADD	1536	-6.372	4.343	-14.88	2.14	-1.467	0.1425
1	1:231105480:C:A	231105480	A	ADD	1536	-6.372	4.343	-14.88	2.14	-1.467	0.1425
1	1:231105508:T:C	231105508	C	ADD	1536	-6.372	4.343	-14.88	2.14	-1.467	0.1425
1	1:231106483:A:G	231106483	G	ADD	1536	-6.372	4.343	-14.88	2.14	-1.467	0.1425
1	1:231106819:C:T	231106819	T	ADD	1536	-6.372	4.343	-14.88	2.14	-1.467	0.1425
1	1:231107705:A:G	231107705	G	ADD	1536	-6.372	4.343	-14.88	2.14	-1.467	0.1425
1	1:231109026:C:T	231109026	T	ADD	1536	-6.372	4.343	-14.88	2.14	-1.467	0.1425
1	1:231112738:T:C	231112738	C	ADD	1536	-6.372	4.343	-14.88	2.14	-1.467	0.1425
1	1:231114465:C:G	231114465	G	ADD	1536	-6.372	4.343	-14.88	2.14	-1.467	0.1425
1	1:231115354:C:T	231115354	T	ADD	1536	-6.372	4.343	-14.88	2.14	-1.467	0.1425
1	1:231117342:A:T	231117342	T	ADD	1536	-6.372	4.343	-14.88	2.14	-1.467	0.1425
1	1:231118652:G:A	231118652	A	ADD	1536	-6.372	4.343	-14.88	2.14	-1.467	0.1425
1	1:231122140:C:T	231122140	T	ADD	1536	-6.372	4.343	-14.88	2.14	-1.467	0.1425
1	1:231123503:C:T	231123503	T	ADD	1536	-6.372	4.343	-14.88	2.14	-1.467	0.1425
2	2:23052800:C:T	23052800	T	ADD	1536	6.263	4.268	-2.103	14.63	1.467	0.1425
2	2:207701151:T:G	207701151	G	ADD	1536	8.327	5.675	-2.796	19.45	1.467	0.1425
2	2:207703887:T:C	207703887	C	ADD	1536	8.327	5.675	-2.796	19.45	1.467	0.1425
2	2:216774203:A:G	216774203	G	ADD	1536	6.385	4.351	-2.144	14.91	1.467	0.1425
3	3:1862120:A:G	1862120	G	ADD	1536	6.151	4.192	-2.065	14.37	1.467	0.1425
3	3:1862181:T:C	1862181	C	ADD	1536	6.151	4.192	-2.065	14.37	1.467	0.1425
3	3:32264265:A:C	32264265	A	ADD	1536	6.223	4.241	-2.089	14.54	1.467	0.1425
3	3:78106208:G:A	78106208	A	ADD	1536	-6.275	4.276	-14.66	2.107	-1.467	0.1425
3	3:143420057:A:C	143420057	C	ADD	1536	6.313	4.303	-2.12	14.75	1.467	0.1425
3	3:143697603:A:G	143697603	G	ADD	1536	7.365	5.019	-2.472	17.2	1.467	0.1425
4	4:35051073:G:A	35051073	A	ADD	1536	12.4	8.452	-4.163	28.97	1.467	0.1425
5	5:2964234:T:G	2964234	G	ADD	1536	-6.234	4.248	-14.56	2.092	-1.467	0.1425
5	5:32523284:T:C	32523284	C	ADD	1536	10.09	6.878	-3.389	23.57	1.467	0.1425
5	5:38869791:T:C	38869791	C	ADD	1536	8	5.452	-2.687	18.69	1.467	0.1425
5	5:56180480:A:G	56180480	G	ADD	1536	-6.424	4.378	-15.01	2.157	-1.467	0.1425
5	5:131468507:G:A	131468507	A	ADD	1536	-7.02	4.785	-16.4	2.357	-1.467	0.1425
5	5:147547302:A:G	147547302	G	ADD	1536	9.915	6.757	-3.329	23.16	1.467	0.1425
6	6:424915:C:A	424915	A	ADD	1536	-7.073	4.82	-16.52	2.375	-1.467	0.1425
6	6:72190593:T:G	72190593	G	ADD	1536	-10.08	6.871	-23.55	3.386	-1.467	0.1425
6	6:101690424:A:G	101690424	A	ADD	1536	6.24	4.252	-2.094	14.57	1.467	0.1425
6	6:101700818:A:T	101700818	A	ADD	1536	6.24	4.252	-2.094	14.57	1.467	0.1425
6	6:101701598:A:G	101701598	A	ADD	1536	6.24	4.252	-2.094	14.57	1.467	0.1425
6	6:101701883:A:T	101701883	A	ADD	1536	6.24	4.252	-2.094	14.57	1.467	0.1425
6	6:101702523:T:C	101702523	T	ADD	1536	6.24	4.252	-2.094	14.57	1.467	0.1425
6	6:101705157:G:A	101705157	G	ADD	1536	6.24	4.252	-2.094	14.57	1.467	0.1425
6	6:161430468:G:T	161430468	G	ADD	1536	-6.303	4.296	-14.72	2.117	-1.467	0.1425
6	6:161430756:C:T	161430756	C	ADD	1536	-6.303	4.296	-14.72	2.117	-1.467	0.1425
6	6:161430842:T:C	161430842	T	ADD	1536	-6.303	4.296	-14.72	2.117	-1.467	0.1425
6	6:161431258:C:T	161431258	C	ADD	1536	-6.303	4.296	-14.72	2.117	-1.467	0.1425
6	6:161436281:C:T	161436281	C	ADD	1536	-6.303	4.296	-14.72	2.117	-1.467	0.1425
7	7:1791017:A:G	1791017	A	ADD	1536	6.391	4.356	-2.146	14.93	1.467	0.1425
7	7:88373596:G:A	88373596	G	ADD	1536	-6.369	4.341	-14.88	2.139	-1.467	0.1425
7	7:129267107:A:G	129267107	G	ADD	1536	-8.855	6.034	-20.68	2.972	-1.467	0.1425
7	7:129269454:G:A	129269454	A	ADD	1536	-8.855	6.034	-20.68	2.972	-1.467	0.1425
7	7:129277488:C:T	129277488	T	ADD	1536	-8.855	6.034	-20.68	2.972	-1.467	0.1425
9	9:86789462:A:G	86789462	A	ADD	1536	-7.124	4.855	-16.64	2.391	-1.467	0.1425
10	10:70849959:G:A	70849959	G	ADD	1536	-6.208	4.231	-14.5	2.085	-1.467	0.1425
11	11:9799770:G:C	9799770	C	ADD	1536	6.631	4.519	-2.226	15.49	1.467	0.1425
11	11:9800450:C:T	9800450	T	ADD	1536	6.631	4.519	-2.226	15.49	1.467	0.1425
11	11:81538570:G:A	81538570	A	ADD	1536	-7.91	5.39	-18.47	2.655	-1.467	0.1425
11	11:131838781:C:T	131838781	T	ADD	1536	-8.168	5.567	-19.08	2.743	-1.467	0.1425
11	11:131838892:T:A	131838892	A	ADD	1536	-8.168	5.567	-19.08	2.743	-1.467	0.1425
11	11:131839039:A:G	131839039	G	ADD	1536	-8.168	5.567	-19.08	2.743	-1.467	0.1425
11	11:131839708:A:T	131839708	T	ADD	1536	-8.168	5.567	-19.08	2.743	-1.467	0.1425
11	11:131840951:A:G	131840951	G	ADD	1536	-8.168	5.567	-19.08	2.743	-1.467	0.1425
13	13:21535379:C:T	21535379	C	ADD	1536	-6.225	4.242	-14.54	2.089	-1.467	0.1425
13	13:44372887:C:T	44372887	T	ADD	1536	7.124	4.855	-2.392	16.64	1.467	0.1425
13	13:73013574:A:G	73013574	A	ADD	1536	-6.389	4.354	-14.92	2.145	-1.467	0.1425
13	13:77145502:G:A	77145502	A	ADD	1536	10.36	7.064	-3.481	24.21	1.467	0.1425
13	13:77151829:C:T	77151829	T	ADD	1536	10.36	7.064	-3.481	24.21	1.467	0.1425
13	13:77153344:G:A	77153344	A	ADD	1536	10.36	7.064	-3.481	24.21	1.467	0.1425
13	13:77155721:G:T	77155721	T	ADD	1536	10.36	7.064	-3.481	24.21	1.467	0.1425
13	13:77156843:C:A	77156843	A	ADD	1536	10.36	7.064	-3.481	24.21	1.467	0.1425
13	13:77157697:C:T	77157697	T	ADD	1536	10.36	7.064	-3.481	24.21	1.467	0.1425
13	13:77159068:G:A	77159068	A	ADD	1536	10.36	7.064	-3.481	24.21	1.467	0.1425
13	13:77169449:A:G	77169449	G	ADD	1536	10.36	7.064	-3.481	24.21	1.467	0.1425
13	13:77173831:C:A	77173831	A	ADD	1536	10.36	7.064	-3.481	24.21	1.467	0.1425
13	13:77174912:C:G	77174912	G	ADD	1536	10.36	7.064	-3.481	24.21	1.467	0.1425
13	13:84873004:C:G	84873004	G	ADD	1536	6.308	4.299	-2.118	14.74	1.467	0.1425
13	13:90390926:G:A	90390926	A	ADD	1536	7.672	5.229	-2.576	17.92	1.467	0.1425
13	13:103670859:G:T	103670859	T	ADD	1536	-6.841	4.662	-15.98	2.297	-1.467	0.1425
13	13:103671051:C:T	103671051	T	ADD	1536	-6.841	4.662	-15.98	2.297	-1.467	0.1425
14	14:46596934:G:T	46596934	T	ADD	1536	7.707	5.252	-2.586	18	1.467	0.1425
14	14:77581481:C:A	77581481	C	ADD	1536	-6.203	4.227	-14.49	2.082	-1.467	0.1425
15	15:86991981:G:A	86991981	A	ADD	1536	-12.98	8.842	-30.31	4.355	-1.467	0.1425
16	16:49598119:C:T	49598119	T	ADD	1536	-7.045	4.801	-16.46	2.365	-1.467	0.1425
17	17:11537516:T:C	11537516	C	ADD	1536	9.158	6.242	-3.076	21.39	1.467	0.1425
17	17:11539780:C:T	11539780	T	ADD	1536	9.158	6.242	-3.076	21.39	1.467	0.1425
17	17:13542294:T:C	13542294	C	ADD	1536	-10.78	7.349	-25.19	3.621	-1.467	0.1425
17	17:15092648:C:T	15092648	T	ADD	1536	8.148	5.553	-2.736	19.03	1.467	0.1425
18	18:40153212:C:A	40153212	C	ADD	1536	-6.788	4.626	-15.85	2.279	-1.467	0.1425
18	18:72543772:A:G	72543772	G	ADD	1536	-6.185	4.215	-14.45	2.076	-1.467	0.1425
20	20:20835659:A:T	20835659	T	ADD	1536	8.99	6.127	-3.019	21	1.467	0.1425
22	22:43518822:A:G	43518822	A	ADD	1536	-14.36	9.787	-33.54	4.823	-1.467	0.1425
1	1:7913430:G:A	7913430	A	ADD	1536	6.674	4.55	-2.243	15.59	1.467	0.1426
1	1:30533248:G:A	30533248	A	ADD	1536	-9.054	6.172	-21.15	3.042	-1.467	0.1426
1	1:61757024:A:G	61757024	A	ADD	1536	11.15	7.599	-3.747	26.04	1.467	0.1426
1	1:76746772:G:T	76746772	T	ADD	1536	6.604	4.502	-2.219	15.43	1.467	0.1426
1	1:82160516:C:T	82160516	T	ADD	1536	7.381	5.032	-2.481	17.24	1.467	0.1426
2	2:55067716:A:G	55067716	A	ADD	1536	10.46	7.129	-3.516	24.43	1.467	0.1426
2	2:137988371:G:A	137988371	A	ADD	1536	6.379	4.349	-2.144	14.9	1.467	0.1426
2	2:183539763:C:A	183539763	A	ADD	1536	-11.21	7.64	-26.18	3.766	-1.467	0.1426
3	3:10047608:A:G	10047608	G	ADD	1536	11.86	8.082	-3.985	27.7	1.467	0.1426
3	3:192065903:G:A	192065903	G	ADD	1536	-14.03	9.562	-32.77	4.715	-1.467	0.1426
3	3:192065960:G:A	192065960	G	ADD	1536	-14.03	9.562	-32.77	4.715	-1.467	0.1426
4	4:5261001:T:G	5261001	G	ADD	1536	-10.37	7.067	-24.22	3.484	-1.467	0.1426
4	4:25100145:A:G	25100145	G	ADD	1536	-13.73	9.361	-32.08	4.615	-1.467	0.1426
4	4:37892873:G:A	37892873	A	ADD	1536	-6.466	4.408	-15.11	2.174	-1.467	0.1426
4	4:41522269:T:G	41522269	G	ADD	1536	10.28	7.009	-3.456	24.02	1.467	0.1426
4	4:96047736:G:A	96047736	A	ADD	1536	-8.428	5.746	-19.69	2.834	-1.467	0.1426
5	5:17799430:A:G	17799430	A	ADD	1536	6.263	4.27	-2.105	14.63	1.467	0.1426
5	5:17799807:G:A	17799807	G	ADD	1536	6.263	4.27	-2.105	14.63	1.467	0.1426
5	5:52545880:C:A	52545880	A	ADD	1536	-6.412	4.37	-14.98	2.154	-1.467	0.1426
5	5:134188217:G:A	134188217	A	ADD	1536	12.16	8.291	-4.088	28.41	1.467	0.1426
5	5:165947033:T:G	165947033	G	ADD	1536	-9.781	6.667	-22.85	3.287	-1.467	0.1426
5	5:179732680:C:A	179732680	A	ADD	1536	-10.12	6.9	-23.65	3.402	-1.467	0.1426
6	6:1564389:T:C	1564389	C	ADD	1536	-7.928	5.404	-18.52	2.664	-1.467	0.1426
6	6:1565528:A:G	1565528	G	ADD	1536	-7.928	5.404	-18.52	2.664	-1.467	0.1426
6	6:1567535:C:T	1567535	T	ADD	1536	-7.928	5.404	-18.52	2.664	-1.467	0.1426
6	6:25313190:A:G	25313190	G	ADD	1536	-6.415	4.373	-14.99	2.157	-1.467	0.1426
6	6:25316501:A:C	25316501	C	ADD	1536	-6.415	4.373	-14.99	2.157	-1.467	0.1426
6	6:30984765:A:G	30984765	A	ADD	1536	-6.908	4.709	-16.14	2.322	-1.467	0.1426
6	6:30984824:T:C	30984824	T	ADD	1536	-6.908	4.709	-16.14	2.322	-1.467	0.1426
6	6:30984958:A:G	30984958	A	ADD	1536	-6.908	4.709	-16.14	2.322	-1.467	0.1426
6	6:30985261:A:C	30985261	A	ADD	1536	-6.908	4.709	-16.14	2.322	-1.467	0.1426
6	6:30985635:T:C	30985635	T	ADD	1536	-6.908	4.709	-16.14	2.322	-1.467	0.1426
6	6:30985957:A:G	30985957	A	ADD	1536	-6.908	4.709	-16.14	2.322	-1.467	0.1426
6	6:30986015:A:G	30986015	A	ADD	1536	-6.908	4.709	-16.14	2.322	-1.467	0.1426
6	6:30986835:A:G	30986835	A	ADD	1536	-6.908	4.709	-16.14	2.322	-1.467	0.1426
6	6:30987211:A:G	30987211	A	ADD	1536	-6.908	4.709	-16.14	2.322	-1.467	0.1426
6	6:30988365:A:G	30988365	A	ADD	1536	-6.908	4.709	-16.14	2.322	-1.467	0.1426
6	6:30988506:T:C	30988506	T	ADD	1536	-6.908	4.709	-16.14	2.322	-1.467	0.1426
6	6:30988558:A:G	30988558	A	ADD	1536	-6.908	4.709	-16.14	2.322	-1.467	0.1426
6	6:31330788:G:A	31330788	A	ADD	1536	7.065	4.816	-2.375	16.5	1.467	0.1426
6	6:31543031:G:A	31543031	A	ADD	1536	18.59	12.67	-6.246	43.42	1.467	0.1426
6	6:108027444:G:T	108027444	T	ADD	1536	9.457	6.447	-3.179	22.09	1.467	0.1426
7	7:6713985:A:G	6713985	A	ADD	1536	11.93	8.13	-4.008	27.86	1.467	0.1426
7	7:22884156:C:G	22884156	G	ADD	1536	-6.657	4.538	-15.55	2.237	-1.467	0.1426
7	7:25753567:C:A	25753567	A	ADD	1536	-9.33	6.361	-21.8	3.137	-1.467	0.1426
8	8:17335333:T:C	17335333	C	ADD	1536	-6.791	4.629	-15.86	2.282	-1.467	0.1426
8	8:23996816:G:T	23996816	T	ADD	1536	11.12	7.579	-3.736	25.97	1.467	0.1426
8	8:78015995:G:A	78015995	A	ADD	1536	-6.557	4.47	-15.32	2.204	-1.467	0.1426
9	9:36999100:A:G	36999100	G	ADD	1536	-8.301	5.659	-19.39	2.791	-1.467	0.1426
9	9:105011561:C:T	105011561	T	ADD	1536	7.044	4.802	-2.368	16.46	1.467	0.1426
9	9:105016960:G:A	105016960	A	ADD	1536	7.044	4.802	-2.368	16.46	1.467	0.1426
9	9:105017011:G:A	105017011	A	ADD	1536	7.044	4.802	-2.368	16.46	1.467	0.1426
9	9:139300484:C:T	139300484	T	ADD	1536	-9.433	6.431	-22.04	3.172	-1.467	0.1426
10	10:86350865:G:A	86350865	A	ADD	1536	-12.88	8.778	-30.08	4.329	-1.467	0.1426
11	11:5539810:T:C	5539810	C	ADD	1536	7.011	4.779	-2.357	16.38	1.467	0.1426
11	11:9759507:G:A	9759507	A	ADD	1536	6.778	4.62	-2.278	15.83	1.467	0.1426
11	11:9760043:A:G	9760043	G	ADD	1536	6.778	4.62	-2.278	15.83	1.467	0.1426
11	11:9760341:A:G	9760341	G	ADD	1536	6.778	4.62	-2.278	15.83	1.467	0.1426
11	11:9760727:A:G	9760727	G	ADD	1536	6.778	4.62	-2.278	15.83	1.467	0.1426
11	11:9760920:T:C	9760920	C	ADD	1536	6.778	4.62	-2.278	15.83	1.467	0.1426
11	11:9761000:T:A	9761000	A	ADD	1536	6.778	4.62	-2.278	15.83	1.467	0.1426
11	11:9761270:C:T	9761270	T	ADD	1536	6.778	4.62	-2.278	15.83	1.467	0.1426
11	11:13080321:A:T	13080321	T	ADD	1536	-7.195	4.905	-16.81	2.419	-1.467	0.1426
11	11:69305571:C:T	69305571	T	ADD	1536	-6.294	4.291	-14.7	2.115	-1.467	0.1426
12	12:96378771:C:T	96378771	T	ADD	1536	-6.283	4.283	-14.68	2.113	-1.467	0.1426
12	12:96379806:G:A	96379806	A	ADD	1536	-6.283	4.283	-14.68	2.113	-1.467	0.1426
13	13:34857740:T:C	34857740	C	ADD	1536	7.027	4.79	-2.362	16.42	1.467	0.1426
13	13:54975835:A:G	54975835	G	ADD	1536	6.889	4.696	-2.315	16.09	1.467	0.1426
15	15:53488274:C:G	53488274	G	ADD	1536	-6.913	4.713	-16.15	2.324	-1.467	0.1426
15	15:92718789:T:C	92718789	C	ADD	1536	6.156	4.196	-2.068	14.38	1.467	0.1426
16	16:82849018:G:T	82849018	T	ADD	1536	8.499	5.793	-2.855	19.85	1.467	0.1426
16	16:84069394:G:A	84069394	G	ADD	1536	6.359	4.335	-2.138	14.85	1.467	0.1426
16	16:84070884:G:C	84070884	G	ADD	1536	6.359	4.335	-2.138	14.85	1.467	0.1426
17	17:76248229:A:G	76248229	G	ADD	1536	-7.152	4.875	-16.71	2.403	-1.467	0.1426
20	20:20836473:C:T	20836473	T	ADD	1536	8.982	6.123	-3.02	20.98	1.467	0.1426
21	21:19517610:C:T	19517610	T	ADD	1536	7.287	4.967	-2.448	17.02	1.467	0.1426
21	21:41500998:T:A	41500998	A	ADD	1536	-7.056	4.811	-16.49	2.373	-1.467	0.1426
22	22:27129463:C:A	27129463	A	ADD	1536	9.284	6.329	-3.121	21.69	1.467	0.1426
22	22:31288769:G:A	31288769	G	ADD	1536	-6.198	4.225	-14.48	2.083	-1.467	0.1426
22	22:47767893:A:G	47767893	A	ADD	1536	7.418	5.057	-2.493	17.33	1.467	0.1426
1	1:18703186:G:A	18703186	A	ADD	1536	-7.048	4.805	-16.47	2.37	-1.467	0.1427
1	1:68875442:C:T	68875442	T	ADD	1536	6.348	4.329	-2.136	14.83	1.467	0.1427
1	1:68876393:G:A	68876393	A	ADD	1536	6.348	4.329	-2.136	14.83	1.467	0.1427
1	1:68876701:A:G	68876701	G	ADD	1536	6.348	4.329	-2.136	14.83	1.467	0.1427
1	1:68876873:G:A	68876873	A	ADD	1536	6.348	4.329	-2.136	14.83	1.467	0.1427
1	1:68877232:A:T	68877232	T	ADD	1536	6.348	4.329	-2.136	14.83	1.467	0.1427
1	1:68877547:A:G	68877547	G	ADD	1536	6.348	4.329	-2.136	14.83	1.467	0.1427
1	1:71211677:T:A	71211677	A	ADD	1536	7.192	4.905	-2.421	16.81	1.466	0.1427
2	2:52849540:T:C	52849540	C	ADD	1536	-14.41	9.826	-33.67	4.849	-1.466	0.1427
2	2:127140382:G:A	127140382	A	ADD	1536	-7.261	4.951	-16.96	2.442	-1.467	0.1427
2	2:127143234:A:G	127143234	G	ADD	1536	-7.261	4.951	-16.96	2.442	-1.467	0.1427
3	3:5332372:T:C	5332372	T	ADD	1536	6.669	4.547	-2.243	15.58	1.467	0.1427
3	3:87419072:T:C	87419072	C	ADD	1536	7.209	4.915	-2.425	16.84	1.467	0.1427
3	3:87422210:T:C	87422210	C	ADD	1536	7.209	4.915	-2.425	16.84	1.467	0.1427
3	3:87422668:G:A	87422668	A	ADD	1536	7.209	4.915	-2.425	16.84	1.467	0.1427
3	3:87423930:G:A	87423930	A	ADD	1536	7.209	4.915	-2.425	16.84	1.467	0.1427
3	3:87424766:C:T	87424766	T	ADD	1536	7.209	4.915	-2.425	16.84	1.467	0.1427
3	3:159549003:G:A	159549003	A	ADD	1536	-8.548	5.829	-19.97	2.876	-1.467	0.1427
4	4:3398068:G:A	3398068	A	ADD	1536	10.22	6.967	-3.438	23.87	1.467	0.1427
4	4:48346006:C:T	48346006	T	ADD	1536	6.162	4.202	-2.073	14.4	1.467	0.1427
4	4:48346993:T:A	48346993	A	ADD	1536	6.162	4.202	-2.073	14.4	1.467	0.1427
4	4:48347763:A:G	48347763	G	ADD	1536	6.162	4.202	-2.073	14.4	1.467	0.1427
4	4:48353686:A:T	48353686	T	ADD	1536	6.162	4.202	-2.073	14.4	1.467	0.1427
4	4:48354057:C:T	48354057	T	ADD	1536	6.162	4.202	-2.073	14.4	1.467	0.1427
4	4:177902258:C:T	177902258	T	ADD	1536	-10.52	7.172	-24.58	3.539	-1.466	0.1427
4	4:177902829:T:C	177902829	C	ADD	1536	-10.52	7.172	-24.58	3.539	-1.466	0.1427
4	4:177903120:A:T	177903120	T	ADD	1536	-10.52	7.172	-24.58	3.539	-1.466	0.1427
4	4:177903460:G:A	177903460	A	ADD	1536	-10.52	7.172	-24.58	3.539	-1.466	0.1427
4	4:177903473:G:A	177903473	A	ADD	1536	-10.52	7.172	-24.58	3.539	-1.466	0.1427
5	5:83274444:A:G	83274444	G	ADD	1536	11.35	7.739	-3.819	26.52	1.466	0.1427
5	5:169996120:G:T	169996120	G	ADD	1536	6.72	4.582	-2.261	15.7	1.467	0.1427
5	5:169996127:T:C	169996127	T	ADD	1536	6.72	4.582	-2.261	15.7	1.467	0.1427
6	6:29942033:G:C	29942033	C	ADD	1536	-7.281	4.964	-17.01	2.448	-1.467	0.1427
6	6:29942045:G:T	29942045	T	ADD	1536	-7.281	4.964	-17.01	2.448	-1.467	0.1427
6	6:29942051:T:A	29942051	A	ADD	1536	-7.281	4.964	-17.01	2.448	-1.467	0.1427
6	6:29942205:G:A	29942205	A	ADD	1536	-7.281	4.964	-17.01	2.448	-1.467	0.1427
6	6:29942384:T:C	29942384	C	ADD	1536	-7.281	4.964	-17.01	2.448	-1.467	0.1427
6	6:29942386:T:G	29942386	G	ADD	1536	-7.281	4.964	-17.01	2.448	-1.467	0.1427
6	6:29942448:G:C	29942448	C	ADD	1536	-7.281	4.964	-17.01	2.448	-1.467	0.1427
6	6:29942449:G:T	29942449	T	ADD	1536	-7.281	4.964	-17.01	2.448	-1.467	0.1427
6	6:31304560:T:C	31304560	C	ADD	1536	-7.936	5.411	-18.54	2.67	-1.467	0.1427
6	6:33023832:C:T	33023832	T	ADD	1536	-7.957	5.426	-18.59	2.678	-1.466	0.1427
6	6:168301048:G:A	168301048	A	ADD	1536	-7.936	5.411	-18.54	2.67	-1.466	0.1427
8	8:2808265:G:A	2808265	G	ADD	1536	9.721	6.627	-3.269	22.71	1.467	0.1427
8	8:17867275:T:G	17867275	G	ADD	1536	8.755	5.97	-2.946	20.46	1.466	0.1427
8	8:27096145:G:C	27096145	C	ADD	1536	-6.454	4.401	-15.08	2.171	-1.467	0.1427
8	8:124612531:T:C	124612531	C	ADD	1536	7.689	5.242	-2.586	17.96	1.467	0.1427
9	9:90481063:G:A	90481063	A	ADD	1536	7.316	4.989	-2.461	17.09	1.467	0.1427
9	9:107293125:C:T	107293125	T	ADD	1536	-12.68	8.643	-29.62	4.263	-1.467	0.1427
9	9:107293713:T:G	107293713	G	ADD	1536	-12.68	8.643	-29.62	4.263	-1.467	0.1427
9	9:107299001:C:A	107299001	A	ADD	1536	-12.68	8.643	-29.62	4.263	-1.467	0.1427
9	9:107300466:C:T	107300466	T	ADD	1536	-12.68	8.643	-29.62	4.263	-1.467	0.1427
10	10:1160974:T:G	1160974	G	ADD	1536	-10.35	7.06	-24.19	3.483	-1.467	0.1427
10	10:24536984:G:A	24536984	A	ADD	1536	7.483	5.103	-2.518	17.48	1.466	0.1427
10	10:56103637:A:G	56103637	G	ADD	1536	8.929	6.089	-3.004	20.86	1.467	0.1427
10	10:67658808:G:A	67658808	A	ADD	1536	-10.49	7.149	-24.5	3.526	-1.467	0.1427
10	10:68454889:A:T	68454889	T	ADD	1536	7.521	5.129	-2.53	17.57	1.467	0.1427
10	10:68456935:T:C	68456935	C	ADD	1536	7.521	5.129	-2.53	17.57	1.467	0.1427
10	10:68458308:T:C	68458308	C	ADD	1536	7.521	5.129	-2.53	17.57	1.467	0.1427
10	10:68463026:C:T	68463026	T	ADD	1536	7.521	5.129	-2.53	17.57	1.467	0.1427
10	10:68465027:C:T	68465027	T	ADD	1536	7.521	5.129	-2.53	17.57	1.467	0.1427
10	10:68466077:T:G	68466077	G	ADD	1536	7.521	5.129	-2.53	17.57	1.467	0.1427
10	10:68466384:G:A	68466384	A	ADD	1536	7.521	5.129	-2.53	17.57	1.467	0.1427
10	10:68466426:C:A	68466426	A	ADD	1536	7.521	5.129	-2.53	17.57	1.467	0.1427
10	10:68467185:G:A	68467185	A	ADD	1536	7.521	5.129	-2.53	17.57	1.467	0.1427
10	10:68467208:C:T	68467208	T	ADD	1536	7.521	5.129	-2.53	17.57	1.467	0.1427
10	10:68467630:A:T	68467630	T	ADD	1536	7.521	5.129	-2.53	17.57	1.467	0.1427
10	10:68468186:T:C	68468186	C	ADD	1536	7.521	5.129	-2.53	17.57	1.467	0.1427
10	10:68468374:A:G	68468374	G	ADD	1536	7.521	5.129	-2.53	17.57	1.467	0.1427
10	10:68468509:C:T	68468509	T	ADD	1536	7.521	5.129	-2.53	17.57	1.467	0.1427
10	10:68469237:G:A	68469237	A	ADD	1536	7.521	5.129	-2.53	17.57	1.467	0.1427
10	10:68469322:T:C	68469322	C	ADD	1536	7.521	5.129	-2.53	17.57	1.467	0.1427
10	10:68469439:G:C	68469439	C	ADD	1536	7.521	5.129	-2.53	17.57	1.467	0.1427
10	10:68469468:G:C	68469468	C	ADD	1536	7.521	5.129	-2.53	17.57	1.467	0.1427
10	10:68469646:G:A	68469646	A	ADD	1536	7.521	5.129	-2.53	17.57	1.467	0.1427
10	10:68469708:A:G	68469708	G	ADD	1536	7.521	5.129	-2.53	17.57	1.467	0.1427
10	10:68470266:G:A	68470266	A	ADD	1536	7.521	5.129	-2.53	17.57	1.467	0.1427
10	10:68470373:T:C	68470373	C	ADD	1536	7.521	5.129	-2.53	17.57	1.467	0.1427
10	10:68470390:A:T	68470390	T	ADD	1536	7.521	5.129	-2.53	17.57	1.467	0.1427
10	10:68470531:C:T	68470531	T	ADD	1536	7.521	5.129	-2.53	17.57	1.467	0.1427
10	10:68470604:C:T	68470604	T	ADD	1536	7.521	5.129	-2.53	17.57	1.467	0.1427
10	10:68470617:T:C	68470617	C	ADD	1536	7.521	5.129	-2.53	17.57	1.467	0.1427
10	10:68471004:G:A	68471004	A	ADD	1536	7.521	5.129	-2.53	17.57	1.467	0.1427
10	10:68471126:G:T	68471126	T	ADD	1536	7.521	5.129	-2.53	17.57	1.467	0.1427
10	10:68471141:A:C	68471141	C	ADD	1536	7.521	5.129	-2.53	17.57	1.467	0.1427
10	10:68471441:G:A	68471441	A	ADD	1536	7.521	5.129	-2.53	17.57	1.467	0.1427
10	10:68471916:A:G	68471916	G	ADD	1536	7.521	5.129	-2.53	17.57	1.467	0.1427
10	10:68471973:A:T	68471973	T	ADD	1536	7.521	5.129	-2.53	17.57	1.467	0.1427
10	10:68472434:G:C	68472434	C	ADD	1536	7.521	5.129	-2.53	17.57	1.467	0.1427
10	10:68473161:A:G	68473161	G	ADD	1536	7.521	5.129	-2.53	17.57	1.467	0.1427
10	10:68473767:G:T	68473767	T	ADD	1536	7.521	5.129	-2.53	17.57	1.467	0.1427
10	10:115723772:A:G	115723772	G	ADD	1536	8.739	5.958	-2.939	20.42	1.467	0.1427
11	11:13202953:G:C	13202953	C	ADD	1536	6.253	4.264	-2.104	14.61	1.467	0.1427
11	11:19985339:C:G	19985339	G	ADD	1536	-6.723	4.584	-15.71	2.261	-1.467	0.1427
11	11:56879139:G:A	56879139	A	ADD	1536	-11.21	7.645	-26.2	3.772	-1.467	0.1427
12	12:90660341:G:A	90660341	A	ADD	1536	-7.013	4.782	-16.39	2.36	-1.466	0.1427
12	12:105161905:C:T	105161905	T	ADD	1536	-7.673	5.232	-17.93	2.581	-1.467	0.1427
12	12:131838842:A:G	131838842	G	ADD	1536	-6.189	4.221	-14.46	2.083	-1.466	0.1427
13	13:44761837:G:A	44761837	A	ADD	1536	-10.7	7.292	-24.99	3.597	-1.467	0.1427
13	13:57132423:G:A	57132423	A	ADD	1536	-6.795	4.633	-15.88	2.285	-1.467	0.1427
13	13:95863008:C:A	95863008	A	ADD	1536	9.136	6.23	-3.074	21.35	1.466	0.1427
14	14:39673565:C:T	39673565	T	ADD	1536	6.652	4.536	-2.238	15.54	1.467	0.1427
14	14:39673991:C:T	39673991	T	ADD	1536	6.652	4.536	-2.238	15.54	1.467	0.1427
14	14:39674203:C:A	39674203	A	ADD	1536	6.652	4.536	-2.238	15.54	1.467	0.1427
14	14:60647891:G:A	60647891	G	ADD	1536	-7.389	5.038	-17.26	2.486	-1.466	0.1427
14	14:65618655:A:C	65618655	C	ADD	1536	-6.581	4.488	-15.38	2.215	-1.466	0.1427
15	15:33250654:G:A	33250654	A	ADD	1536	9.913	6.758	-3.333	23.16	1.467	0.1427
15	15:33250670:A:C	33250670	C	ADD	1536	9.913	6.758	-3.333	23.16	1.467	0.1427
16	16:7235425:C:T	7235425	T	ADD	1536	6.304	4.298	-2.121	14.73	1.467	0.1427
17	17:70570654:C:A	70570654	A	ADD	1536	-6.245	4.259	-14.59	2.101	-1.467	0.1427
20	20:49733424:T:C	49733424	T	ADD	1536	-6.208	4.233	-14.5	2.089	-1.466	0.1427
20	20:49733836:G:A	49733836	G	ADD	1536	-6.208	4.233	-14.5	2.089	-1.466	0.1427
1	1:35206154:G:A	35206154	A	ADD	1536	-14.02	9.562	-32.76	4.722	-1.466	0.1428
1	1:62737372:A:C	62737372	C	ADD	1536	-6.969	4.753	-16.29	2.347	-1.466	0.1428
1	1:171995881:G:A	171995881	A	ADD	1536	-8.586	5.856	-20.06	2.891	-1.466	0.1428
1	1:171998215:C:T	171998215	T	ADD	1536	-8.586	5.856	-20.06	2.891	-1.466	0.1428
2	2:47590762:C:T	47590762	T	ADD	1536	-8.641	5.893	-20.19	2.909	-1.466	0.1428
2	2:77519862:C:T	77519862	C	ADD	1536	-6.418	4.378	-15	2.162	-1.466	0.1428
2	2:200109174:T:C	200109174	C	ADD	1536	7.533	5.137	-2.536	17.6	1.466	0.1428
2	2:200110073:G:A	200110073	A	ADD	1536	7.533	5.137	-2.536	17.6	1.466	0.1428
3	3:81961898:C:A	81961898	A	ADD	1536	-6.435	4.389	-15.04	2.167	-1.466	0.1428
3	3:121653945:A:G	121653945	G	ADD	1536	-13.31	9.081	-31.11	4.483	-1.466	0.1428
3	3:121660664:A:C	121660664	C	ADD	1536	-13.31	9.081	-31.11	4.483	-1.466	0.1428
3	3:121667629:C:T	121667629	T	ADD	1536	-13.31	9.081	-31.11	4.483	-1.466	0.1428
3	3:121669236:C:A	121669236	A	ADD	1536	-13.31	9.081	-31.11	4.483	-1.466	0.1428
3	3:121670802:G:T	121670802	T	ADD	1536	-13.31	9.081	-31.11	4.483	-1.466	0.1428
3	3:121671880:T:G	121671880	G	ADD	1536	-13.31	9.081	-31.11	4.483	-1.466	0.1428
3	3:121672305:A:G	121672305	G	ADD	1536	-13.31	9.081	-31.11	4.483	-1.466	0.1428
3	3:121672440:C:T	121672440	T	ADD	1536	-13.31	9.081	-31.11	4.483	-1.466	0.1428
3	3:121673670:G:A	121673670	A	ADD	1536	-13.31	9.081	-31.11	4.483	-1.466	0.1428
3	3:121673901:A:C	121673901	C	ADD	1536	-13.31	9.081	-31.11	4.483	-1.466	0.1428
3	3:121679626:G:A	121679626	A	ADD	1536	-13.31	9.081	-31.11	4.483	-1.466	0.1428
3	3:161935875:G:T	161935875	T	ADD	1536	8.408	5.735	-2.833	19.65	1.466	0.1428
4	4:23962961:G:A	23962961	A	ADD	1536	9.218	6.286	-3.103	21.54	1.466	0.1428
5	5:128848840:A:G	128848840	G	ADD	1536	12.47	8.507	-4.2	29.15	1.466	0.1428
6	6:31219805:G:A	31219805	G	ADD	1536	7.185	4.9	-2.419	16.79	1.466	0.1428
6	6:31219862:T:C	31219862	T	ADD	1536	7.185	4.9	-2.419	16.79	1.466	0.1428
6	6:31318041:T:C	31318041	C	ADD	1536	10.66	7.267	-3.588	24.9	1.466	0.1428
6	6:31483415:C:A	31483415	C	ADD	1536	-7.444	5.077	-17.4	2.507	-1.466	0.1428
6	6:55353039:C:T	55353039	T	ADD	1536	6.287	4.288	-2.118	14.69	1.466	0.1428
6	6:55354990:C:T	55354990	T	ADD	1536	6.287	4.288	-2.118	14.69	1.466	0.1428
7	7:80262830:A:G	80262830	G	ADD	1536	7.094	4.838	-2.389	16.58	1.466	0.1428
8	8:27094644:G:A	27094644	A	ADD	1536	-6.442	4.394	-15.05	2.17	-1.466	0.1428
8	8:40025111:G:A	40025111	A	ADD	1536	10.8	7.368	-3.637	25.24	1.466	0.1428
8	8:40025112:G:A	40025112	A	ADD	1536	10.8	7.368	-3.637	25.24	1.466	0.1428
8	8:40025113:G:A	40025113	A	ADD	1536	10.8	7.368	-3.637	25.24	1.466	0.1428
8	8:40025123:T:G	40025123	G	ADD	1536	10.8	7.368	-3.637	25.24	1.466	0.1428
9	9:27864895:G:A	27864895	A	ADD	1536	8.222	5.608	-2.77	19.21	1.466	0.1428
10	10:70075569:T:C	70075569	C	ADD	1536	6.462	4.408	-2.177	15.1	1.466	0.1428
10	10:122764615:C:T	122764615	T	ADD	1536	12.01	8.192	-4.045	28.07	1.466	0.1428
11	11:60178608:T:C	60178608	C	ADD	1536	-7.059	4.814	-16.49	2.377	-1.466	0.1428
11	11:60180655:G:A	60180655	A	ADD	1536	-7.059	4.814	-16.49	2.377	-1.466	0.1428
11	11:60182084:T:G	60182084	G	ADD	1536	-7.059	4.814	-16.49	2.377	-1.466	0.1428
11	11:60182422:A:T	60182422	T	ADD	1536	-7.059	4.814	-16.49	2.377	-1.466	0.1428
11	11:60184277:A:C	60184277	C	ADD	1536	-7.059	4.814	-16.49	2.377	-1.466	0.1428
11	11:60185418:A:C	60185418	C	ADD	1536	-7.059	4.814	-16.49	2.377	-1.466	0.1428
11	11:60185874:A:C	60185874	C	ADD	1536	-7.059	4.814	-16.49	2.377	-1.466	0.1428
11	11:60186029:T:C	60186029	C	ADD	1536	-7.059	4.814	-16.49	2.377	-1.466	0.1428
11	11:60186074:A:G	60186074	G	ADD	1536	-7.059	4.814	-16.49	2.377	-1.466	0.1428
11	11:60186668:T:A	60186668	A	ADD	1536	-7.059	4.814	-16.49	2.377	-1.466	0.1428
11	11:60186727:T:C	60186727	C	ADD	1536	-7.059	4.814	-16.49	2.377	-1.466	0.1428
11	11:60186921:C:G	60186921	G	ADD	1536	-7.059	4.814	-16.49	2.377	-1.466	0.1428
11	11:60187579:G:A	60187579	A	ADD	1536	-7.059	4.814	-16.49	2.377	-1.466	0.1428
11	11:60189513:G:A	60189513	A	ADD	1536	-7.059	4.814	-16.49	2.377	-1.466	0.1428
11	11:60190947:C:T	60190947	T	ADD	1536	-7.059	4.814	-16.49	2.377	-1.466	0.1428
11	11:69618153:A:G	69618153	G	ADD	1536	10.76	7.336	-3.622	25.14	1.466	0.1428
11	11:102389992:A:G	102389992	G	ADD	1536	7.31	4.986	-2.461	17.08	1.466	0.1428
12	12:127842179:A:G	127842179	G	ADD	1536	-10.59	7.224	-24.75	3.568	-1.466	0.1428
13	13:22807273:T:C	22807273	C	ADD	1536	7.717	5.263	-2.598	18.03	1.466	0.1428
13	13:42280831:G:A	42280831	A	ADD	1536	12.23	8.342	-4.12	28.58	1.466	0.1428
13	13:62159608:T:C	62159608	C	ADD	1536	-6.958	4.746	-16.26	2.344	-1.466	0.1428
15	15:69588329:T:C	69588329	C	ADD	1536	-9.342	6.372	-21.83	3.146	-1.466	0.1428
15	15:92985006:G:A	92985006	G	ADD	1536	-6.946	4.737	-16.23	2.339	-1.466	0.1428
16	16:56994819:T:C	56994819	C	ADD	1536	6.998	4.773	-2.356	16.35	1.466	0.1428
18	18:7105848:G:A	7105848	A	ADD	1536	-13.87	9.463	-32.42	4.673	-1.466	0.1428
18	18:47647623:G:A	47647623	A	ADD	1536	-10.27	7.008	-24.01	3.461	-1.466	0.1428
18	18:47649477:C:A	47649477	A	ADD	1536	-10.27	7.008	-24.01	3.461	-1.466	0.1428
18	18:47651763:G:C	47651763	C	ADD	1536	-10.27	7.008	-24.01	3.461	-1.466	0.1428
18	18:47653913:G:A	47653913	A	ADD	1536	-10.27	7.008	-24.01	3.461	-1.466	0.1428
21	21:47526240:G:A	47526240	G	ADD	1536	-8.382	5.716	-19.59	2.822	-1.466	0.1428
1	1:162003846:G:A	162003846	A	ADD	1536	-7.597	5.183	-17.76	2.562	-1.466	0.1429
1	1:165134420:T:A	165134420	A	ADD	1536	10.5	7.16	-3.537	24.53	1.466	0.1429
1	1:222115684:C:T	222115684	T	ADD	1536	-9.016	6.151	-21.07	3.039	-1.466	0.1429
2	2:34290066:C:T	34290066	C	ADD	1536	6.48	4.42	-2.184	15.14	1.466	0.1429
2	2:34290067:A:G	34290067	A	ADD	1536	6.48	4.42	-2.184	15.14	1.466	0.1429
2	2:40681590:C:T	40681590	T	ADD	1536	-6.472	4.415	-15.13	2.181	-1.466	0.1429
2	2:43147844:T:C	43147844	C	ADD	1536	7.476	5.1	-2.52	17.47	1.466	0.1429
2	2:49648025:A:C	49648025	C	ADD	1536	8.729	5.955	-2.942	20.4	1.466	0.1429
2	2:56067182:T:A	56067182	T	ADD	1536	-8.746	5.966	-20.44	2.947	-1.466	0.1429
2	2:168735043:T:C	168735043	C	ADD	1536	-6.621	4.517	-15.47	2.231	-1.466	0.1429
3	3:88401369:A:C	88401369	C	ADD	1536	-12.8	8.731	-29.91	4.315	-1.466	0.1429
3	3:190362220:A:T	190362220	T	ADD	1536	-10.77	7.348	-25.17	3.632	-1.466	0.1429
3	3:190362339:G:A	190362339	A	ADD	1536	-10.77	7.348	-25.17	3.632	-1.466	0.1429
4	4:18682378:G:A	18682378	A	ADD	1536	-9.949	6.788	-23.25	3.355	-1.466	0.1429
4	4:24012339:T:C	24012339	C	ADD	1536	12.61	8.603	-4.252	29.47	1.466	0.1429
4	4:101108132:G:A	101108132	G	ADD	1536	6.035	4.117	-2.035	14.11	1.466	0.1429
4	4:187125460:C:T	187125460	C	ADD	1536	-6.321	4.312	-14.77	2.131	-1.466	0.1429
5	5:18503785:C:T	18503785	T	ADD	1536	-14.43	9.842	-33.71	4.864	-1.466	0.1429
5	5:18504259:A:T	18504259	T	ADD	1536	-14.43	9.842	-33.71	4.864	-1.466	0.1429
5	5:18506467:C:A	18506467	A	ADD	1536	-14.43	9.842	-33.71	4.864	-1.466	0.1429
5	5:63046159:T:G	63046159	G	ADD	1536	6.629	4.523	-2.236	15.49	1.466	0.1429
5	5:136672594:C:T	136672594	T	ADD	1536	7.48	5.103	-2.521	17.48	1.466	0.1429
5	5:136676796:A:T	136676796	T	ADD	1536	7.48	5.103	-2.521	17.48	1.466	0.1429
5	5:136677334:T:G	136677334	G	ADD	1536	7.48	5.103	-2.521	17.48	1.466	0.1429
6	6:16362483:T:C	16362483	C	ADD	1536	-7.431	5.069	-17.37	2.504	-1.466	0.1429
6	6:31016914:G:C	31016914	G	ADD	1536	7.047	4.808	-2.376	16.47	1.466	0.1429
6	6:31017334:A:G	31017334	A	ADD	1536	7.047	4.808	-2.376	16.47	1.466	0.1429
6	6:31017634:A:G	31017634	A	ADD	1536	7.047	4.808	-2.376	16.47	1.466	0.1429
6	6:31061581:A:G	31061581	G	ADD	1536	7.925	5.407	-2.671	18.52	1.466	0.1429
6	6:41629726:C:A	41629726	A	ADD	1536	-6.164	4.205	-14.41	2.078	-1.466	0.1429
6	6:117791751:T:C	117791751	C	ADD	1536	-6.159	4.202	-14.39	2.076	-1.466	0.1429
6	6:117792612:T:C	117792612	C	ADD	1536	-6.159	4.202	-14.39	2.076	-1.466	0.1429
6	6:164289413:A:G	164289413	A	ADD	1536	-6.215	4.24	-14.53	2.095	-1.466	0.1429
7	7:28378291:A:G	28378291	G	ADD	1536	6.661	4.544	-2.246	15.57	1.466	0.1429
8	8:26888364:T:C	26888364	C	ADD	1536	7.585	5.174	-2.556	17.73	1.466	0.1429
8	8:103669991:A:G	103669991	G	ADD	1536	-7.485	5.106	-17.49	2.522	-1.466	0.1429
8	8:129003481:C:T	129003481	T	ADD	1536	-9.091	6.202	-21.25	3.064	-1.466	0.1429
8	8:129004483:T:G	129004483	G	ADD	1536	-9.091	6.202	-21.25	3.064	-1.466	0.1429
9	9:20248264:G:A	20248264	A	ADD	1536	-8.787	5.995	-20.54	2.963	-1.466	0.1429
10	10:68546938:C:T	68546938	T	ADD	1536	8.255	5.632	-2.782	19.29	1.466	0.1429
10	10:89868930:A:G	89868930	G	ADD	1536	-7.147	4.875	-16.7	2.408	-1.466	0.1429
10	10:92441337:A:C	92441337	C	ADD	1536	-6.264	4.273	-14.64	2.111	-1.466	0.1429
11	11:5623690:A:G	5623690	G	ADD	1536	7.304	4.983	-2.462	17.07	1.466	0.1429
11	11:63875751:C:G	63875751	G	ADD	1536	-13.06	8.911	-30.53	4.401	-1.466	0.1429
11	11:63889088:T:C	63889088	C	ADD	1536	-13.06	8.911	-30.53	4.401	-1.466	0.1429
11	11:134664007:A:G	134664007	G	ADD	1536	-6.479	4.42	-15.14	2.185	-1.466	0.1429
11	11:134664123:G:A	134664123	A	ADD	1536	-6.479	4.42	-15.14	2.185	-1.466	0.1429
11	11:134664519:G:T	134664519	T	ADD	1536	-6.479	4.42	-15.14	2.185	-1.466	0.1429
12	12:2649890:G:A	2649890	A	ADD	1536	-8.83	6.024	-20.64	2.977	-1.466	0.1429
14	14:33785834:T:C	33785834	C	ADD	1536	-9.809	6.692	-22.92	3.306	-1.466	0.1429
14	14:64742218:C:T	64742218	T	ADD	1536	7.692	5.248	-2.594	17.98	1.466	0.1429
15	15:51644338:G:A	51644338	G	ADD	1536	-6.215	4.24	-14.53	2.096	-1.466	0.1429
15	15:53356280:G:T	53356280	T	ADD	1536	-8.848	6.036	-20.68	2.983	-1.466	0.1429
17	17:69856435:A:G	69856435	G	ADD	1536	13.92	9.493	-4.69	32.52	1.466	0.1429
17	17:69856649:A:G	69856649	G	ADD	1536	13.92	9.493	-4.69	32.52	1.466	0.1429
18	18:13148923:G:T	13148923	T	ADD	1536	6.47	4.414	-2.18	15.12	1.466	0.1429
18	18:13149001:T:C	13149001	C	ADD	1536	6.47	4.414	-2.18	15.12	1.466	0.1429
18	18:13149047:C:G	13149047	G	ADD	1536	6.47	4.414	-2.18	15.12	1.466	0.1429
18	18:13150854:G:T	13150854	T	ADD	1536	6.47	4.414	-2.18	15.12	1.466	0.1429
18	18:13150920:G:C	13150920	C	ADD	1536	6.47	4.414	-2.18	15.12	1.466	0.1429
18	18:13151439:T:C	13151439	C	ADD	1536	6.47	4.414	-2.18	15.12	1.466	0.1429
18	18:13154491:A:C	13154491	C	ADD	1536	6.47	4.414	-2.18	15.12	1.466	0.1429
18	18:13154886:G:C	13154886	C	ADD	1536	6.47	4.414	-2.18	15.12	1.466	0.1429
18	18:13155044:G:C	13155044	C	ADD	1536	6.47	4.414	-2.18	15.12	1.466	0.1429
18	18:28850631:G:A	28850631	A	ADD	1536	-9.17	6.256	-21.43	3.09	-1.466	0.1429
18	18:72090089:A:G	72090089	A	ADD	1536	-6.709	4.577	-15.68	2.261	-1.466	0.1429
20	20:745547:C:A	745547	A	ADD	1536	6.411	4.374	-2.162	14.98	1.466	0.1429
20	20:49076374:A:C	49076374	C	ADD	1536	-8.493	5.794	-19.85	2.863	-1.466	0.1429
1	1:10239647:A:G	10239647	G	ADD	1536	-10.32	7.042	-24.12	3.483	-1.465	0.143
2	2:21436451:G:A	21436451	A	ADD	1536	9.819	6.7	-3.312	22.95	1.466	0.143
3	3:28797866:T:G	28797866	G	ADD	1536	7.499	5.118	-2.531	17.53	1.465	0.143
3	3:39895931:T:C	39895931	C	ADD	1536	8.976	6.126	-3.03	20.98	1.465	0.143
3	3:81997254:G:T	81997254	T	ADD	1536	-6.466	4.413	-15.12	2.183	-1.465	0.143
3	3:86836404:C:T	86836404	T	ADD	1536	8.525	5.818	-2.877	19.93	1.465	0.143
3	3:86837279:C:T	86837279	T	ADD	1536	8.525	5.818	-2.877	19.93	1.465	0.143
3	3:86838465:C:A	86838465	A	ADD	1536	8.525	5.818	-2.877	19.93	1.465	0.143
3	3:98849937:G:A	98849937	G	ADD	1536	6.336	4.324	-2.138	14.81	1.466	0.143
3	3:143713835:T:C	143713835	C	ADD	1536	6.802	4.641	-2.295	15.9	1.466	0.143
3	3:143722888:C:T	143722888	T	ADD	1536	6.802	4.641	-2.295	15.9	1.466	0.143
3	3:174383645:C:A	174383645	A	ADD	1536	-7.148	4.878	-16.71	2.412	-1.465	0.143
4	4:14879196:C:T	14879196	T	ADD	1536	-8.414	5.741	-19.67	2.839	-1.466	0.143
4	4:16426940:C:A	16426940	A	ADD	1536	-9.871	6.736	-23.07	3.332	-1.465	0.143
4	4:23962906:A:C	23962906	C	ADD	1536	9.097	6.208	-3.069	21.26	1.466	0.143
4	4:47674554:G:A	47674554	A	ADD	1536	-8.202	5.597	-19.17	2.767	-1.466	0.143
4	4:56131739:T:C	56131739	C	ADD	1536	-7.209	4.919	-16.85	2.432	-1.465	0.143
4	4:56134791:G:A	56134791	A	ADD	1536	-7.209	4.919	-16.85	2.432	-1.465	0.143
4	4:70584179:C:T	70584179	T	ADD	1536	-10.84	7.398	-25.34	3.658	-1.465	0.143
5	5:53997352:G:T	53997352	T	ADD	1536	-6.287	4.29	-14.7	2.122	-1.465	0.143
5	5:77570403:C:G	77570403	G	ADD	1536	9.207	6.283	-3.108	21.52	1.465	0.143
5	5:77571319:G:T	77571319	T	ADD	1536	9.207	6.283	-3.108	21.52	1.465	0.143
5	5:77573618:C:G	77573618	G	ADD	1536	9.207	6.283	-3.108	21.52	1.465	0.143
5	5:77576246:G:A	77576246	A	ADD	1536	9.207	6.283	-3.108	21.52	1.465	0.143
5	5:77578192:C:T	77578192	T	ADD	1536	9.207	6.283	-3.108	21.52	1.465	0.143
5	5:77582198:C:T	77582198	T	ADD	1536	9.207	6.283	-3.108	21.52	1.465	0.143
5	5:77585202:T:A	77585202	A	ADD	1536	9.207	6.283	-3.108	21.52	1.465	0.143
5	5:77585433:T:C	77585433	C	ADD	1536	9.207	6.283	-3.108	21.52	1.465	0.143
5	5:77585528:T:C	77585528	C	ADD	1536	9.207	6.283	-3.108	21.52	1.465	0.143
5	5:124302354:A:G	124302354	A	ADD	1536	6.192	4.225	-2.089	14.47	1.465	0.143
5	5:127283385:A:G	127283385	A	ADD	1536	-6.491	4.429	-15.17	2.19	-1.466	0.143
5	5:127284983:G:A	127284983	G	ADD	1536	-6.491	4.429	-15.17	2.19	-1.466	0.143
5	5:127285152:A:G	127285152	A	ADD	1536	-6.491	4.429	-15.17	2.19	-1.466	0.143
5	5:127286190:T:G	127286190	T	ADD	1536	-6.491	4.429	-15.17	2.19	-1.466	0.143
6	6:27890631:A:G	27890631	G	ADD	1536	-7.059	4.817	-16.5	2.382	-1.465	0.143
6	6:27895504:G:A	27895504	A	ADD	1536	-7.059	4.817	-16.5	2.382	-1.465	0.143
6	6:29784503:A:G	29784503	G	ADD	1536	-7.121	4.859	-16.65	2.403	-1.466	0.143
6	6:29784693:C:T	29784693	T	ADD	1536	-7.121	4.859	-16.65	2.403	-1.466	0.143
6	6:29785101:G:A	29785101	A	ADD	1536	-7.121	4.859	-16.65	2.403	-1.466	0.143
6	6:32443223:G:A	32443223	A	ADD	1536	-7.665	5.23	-17.92	2.586	-1.466	0.143
6	6:32816700:C:A	32816700	A	ADD	1536	-8.153	5.564	-19.06	2.752	-1.465	0.143
6	6:89204722:T:C	89204722	C	ADD	1536	-6.362	4.341	-14.87	2.146	-1.466	0.143
6	6:146529463:T:A	146529463	A	ADD	1536	-8.054	5.496	-18.83	2.717	-1.466	0.143
6	6:146531099:A:G	146531099	G	ADD	1536	-8.054	5.496	-18.83	2.717	-1.466	0.143
6	6:146532872:T:C	146532872	C	ADD	1536	-8.054	5.496	-18.83	2.717	-1.466	0.143
6	6:146535715:G:T	146535715	T	ADD	1536	-8.054	5.496	-18.83	2.717	-1.466	0.143
6	6:146535847:T:G	146535847	G	ADD	1536	-8.054	5.496	-18.83	2.717	-1.466	0.143
6	6:146536506:T:C	146536506	C	ADD	1536	-8.054	5.496	-18.83	2.717	-1.466	0.143
6	6:146536979:G:A	146536979	A	ADD	1536	-8.054	5.496	-18.83	2.717	-1.466	0.143
6	6:146537703:T:G	146537703	G	ADD	1536	-8.054	5.496	-18.83	2.717	-1.466	0.143
6	6:146541643:T:G	146541643	G	ADD	1536	-8.054	5.496	-18.83	2.717	-1.466	0.143
6	6:146541924:C:T	146541924	T	ADD	1536	-8.054	5.496	-18.83	2.717	-1.466	0.143
6	6:146542388:A:T	146542388	T	ADD	1536	-8.054	5.496	-18.83	2.717	-1.466	0.143
6	6:146545790:G:A	146545790	A	ADD	1536	-8.054	5.496	-18.83	2.717	-1.466	0.143
6	6:146546604:G:A	146546604	A	ADD	1536	-8.054	5.496	-18.83	2.717	-1.466	0.143
6	6:146547668:A:G	146547668	G	ADD	1536	-8.054	5.496	-18.83	2.717	-1.466	0.143
6	6:146548788:A:G	146548788	G	ADD	1536	-8.054	5.496	-18.83	2.717	-1.466	0.143
6	6:146551363:C:T	146551363	T	ADD	1536	-8.054	5.496	-18.83	2.717	-1.466	0.143
6	6:146551579:C:T	146551579	T	ADD	1536	-8.054	5.496	-18.83	2.717	-1.466	0.143
6	6:146553294:T:C	146553294	C	ADD	1536	-8.054	5.496	-18.83	2.717	-1.466	0.143
6	6:146553896:G:A	146553896	A	ADD	1536	-8.054	5.496	-18.83	2.717	-1.466	0.143
6	6:146554050:C:T	146554050	T	ADD	1536	-8.054	5.496	-18.83	2.717	-1.466	0.143
6	6:146554594:C:T	146554594	T	ADD	1536	-8.054	5.496	-18.83	2.717	-1.466	0.143
6	6:146554827:A:G	146554827	G	ADD	1536	-8.054	5.496	-18.83	2.717	-1.466	0.143
6	6:146555781:C:T	146555781	T	ADD	1536	-8.054	5.496	-18.83	2.717	-1.466	0.143
6	6:146559200:A:G	146559200	G	ADD	1536	-8.054	5.496	-18.83	2.717	-1.466	0.143
6	6:146565694:A:G	146565694	G	ADD	1536	-8.054	5.496	-18.83	2.717	-1.466	0.143
6	6:146566245:A:G	146566245	G	ADD	1536	-8.054	5.496	-18.83	2.717	-1.466	0.143
6	6:146572136:G:C	146572136	C	ADD	1536	-8.054	5.496	-18.83	2.717	-1.466	0.143
6	6:146577335:T:C	146577335	C	ADD	1536	-8.054	5.496	-18.83	2.717	-1.466	0.143
6	6:146593915:T:C	146593915	C	ADD	1536	-8.054	5.496	-18.83	2.717	-1.466	0.143
6	6:146594325:A:G	146594325	G	ADD	1536	-8.054	5.496	-18.83	2.717	-1.466	0.143
6	6:165364789:A:G	165364789	G	ADD	1536	10.31	7.034	-3.478	24.09	1.465	0.143
6	6:165373402:T:C	165373402	C	ADD	1536	10.31	7.034	-3.478	24.09	1.465	0.143
7	7:51178463:A:G	51178463	G	ADD	1536	-6.473	4.417	-15.13	2.185	-1.465	0.143
7	7:97001282:G:A	97001282	A	ADD	1536	-7.344	5.012	-17.17	2.479	-1.465	0.143
7	7:100911190:G:T	100911190	T	ADD	1536	-10.8	7.367	-25.24	3.643	-1.466	0.143
8	8:15042489:A:G	15042489	G	ADD	1536	7.829	5.342	-2.641	18.3	1.466	0.143
8	8:31501514:A:G	31501514	G	ADD	1536	10.26	6.999	-3.46	23.98	1.466	0.143
8	8:111167038:C:G	111167038	G	ADD	1536	-6.264	4.275	-14.64	2.114	-1.465	0.143
9	9:98382950:C:T	98382950	C	ADD	1536	-6.263	4.274	-14.64	2.114	-1.465	0.143
9	9:112189688:C:T	112189688	T	ADD	1536	-8.822	6.02	-20.62	2.978	-1.465	0.143
10	10:55750648:C:T	55750648	T	ADD	1536	-9.711	6.626	-22.7	3.276	-1.466	0.143
10	10:55750727:A:G	55750727	G	ADD	1536	-9.711	6.626	-22.7	3.276	-1.466	0.143
10	10:55750941:G:T	55750941	T	ADD	1536	-9.711	6.626	-22.7	3.276	-1.466	0.143
10	10:65144762:T:C	65144762	C	ADD	1536	13.95	9.518	-4.707	32.6	1.465	0.143
10	10:72516138:A:G	72516138	G	ADD	1536	8.007	5.463	-2.701	18.72	1.466	0.143
10	10:124019956:A:G	124019956	G	ADD	1536	-8.294	5.66	-19.39	2.799	-1.465	0.143
10	10:124021233:C:T	124021233	T	ADD	1536	-8.294	5.66	-19.39	2.799	-1.465	0.143
12	12:63077052:G:A	63077052	A	ADD	1536	6.917	4.72	-2.333	16.17	1.466	0.143
13	13:47631719:C:T	47631719	T	ADD	1536	8.695	5.934	-2.935	20.33	1.465	0.143
14	14:63113649:C:A	63113649	A	ADD	1536	-6.228	4.25	-14.56	2.102	-1.465	0.143
14	14:95195590:C:G	95195590	C	ADD	1536	-6.19	4.224	-14.47	2.089	-1.465	0.143
14	14:95947693:C:A	95947693	A	ADD	1536	7.672	5.235	-2.589	17.93	1.465	0.143
15	15:47877862:A:G	47877862	G	ADD	1536	-8.049	5.492	-18.81	2.716	-1.466	0.143
16	16:6746303:C:G	6746303	G	ADD	1536	6.587	4.494	-2.222	15.4	1.466	0.143
16	16:65746380:C:T	65746380	T	ADD	1536	8.484	5.79	-2.864	19.83	1.465	0.143
16	16:78151337:A:C	78151337	C	ADD	1536	-7.032	4.799	-16.44	2.374	-1.465	0.143
16	16:80963800:T:G	80963800	T	ADD	1536	6.249	4.264	-2.109	14.61	1.465	0.143
18	18:11477299:C:T	11477299	T	ADD	1536	10.04	6.853	-3.389	23.48	1.465	0.143
18	18:57100315:T:C	57100315	C	ADD	1536	-8.84	6.032	-20.66	2.982	-1.466	0.143
18	18:62033843:G:A	62033843	A	ADD	1536	-9.62	6.565	-22.49	3.247	-1.465	0.143
20	20:1789409:C:A	1789409	C	ADD	1536	-7.627	5.204	-17.83	2.573	-1.466	0.143
20	20:17453978:C:T	17453978	T	ADD	1536	9.797	6.685	-3.304	22.9	1.466	0.143
1	1:111950905:A:G	111950905	A	ADD	1536	-6.221	4.245	-14.54	2.1	-1.465	0.1431
1	1:172203381:C:A	172203381	A	ADD	1536	-10.5	7.164	-24.54	3.544	-1.465	0.1431
1	1:201763912:T:C	201763912	T	ADD	1536	7.121	4.861	-2.406	16.65	1.465	0.1431
1	1:246237414:A:C	246237414	C	ADD	1536	6.218	4.244	-2.1	14.54	1.465	0.1431
2	2:76011400:G:A	76011400	A	ADD	1536	12.41	8.47	-4.191	29.01	1.465	0.1431
2	2:107435214:A:T	107435214	T	ADD	1536	-6.229	4.252	-14.56	2.105	-1.465	0.1431
2	2:107436332:G:A	107436332	A	ADD	1536	-6.229	4.252	-14.56	2.105	-1.465	0.1431
2	2:107439014:A:G	107439014	G	ADD	1536	-6.229	4.252	-14.56	2.105	-1.465	0.1431
3	3:29306183:T:G	29306183	G	ADD	1536	7.518	5.132	-2.54	17.58	1.465	0.1431
3	3:97949343:G:C	97949343	C	ADD	1536	-10.92	7.452	-25.52	3.688	-1.465	0.1431
3	3:173742542:A:G	173742542	G	ADD	1536	-6.595	4.502	-15.42	2.228	-1.465	0.1431
3	3:173747092:C:G	173747092	G	ADD	1536	-6.595	4.502	-15.42	2.228	-1.465	0.1431
3	3:173747497:T:C	173747497	C	ADD	1536	-6.595	4.502	-15.42	2.228	-1.465	0.1431
4	4:21573233:A:G	21573233	G	ADD	1536	-6.932	4.732	-16.21	2.342	-1.465	0.1431
4	4:30369776:G:T	30369776	T	ADD	1536	-9.52	6.498	-22.26	3.216	-1.465	0.1431
4	4:36784138:G:A	36784138	G	ADD	1536	8.506	5.806	-2.874	19.89	1.465	0.1431
4	4:162265141:T:C	162265141	C	ADD	1536	6.312	4.309	-2.133	14.76	1.465	0.1431
5	5:14054413:C:T	14054413	T	ADD	1536	-6.472	4.418	-15.13	2.187	-1.465	0.1431
5	5:91485511:G:A	91485511	A	ADD	1536	8.913	6.083	-3.009	20.83	1.465	0.1431
5	5:131965179:G:A	131965179	A	ADD	1536	-8.326	5.683	-19.46	2.813	-1.465	0.1431
5	5:155756874:A:G	155756874	G	ADD	1536	-10.51	7.176	-24.58	3.552	-1.465	0.1431
6	6:7618813:G:A	7618813	G	ADD	1536	-6.144	4.193	-14.36	2.074	-1.465	0.1431
6	6:7620647:G:A	7620647	G	ADD	1536	-6.144	4.193	-14.36	2.074	-1.465	0.1431
6	6:7620957:G:A	7620957	G	ADD	1536	-6.144	4.193	-14.36	2.074	-1.465	0.1431
6	6:12093331:T:C	12093331	C	ADD	1536	6.124	4.18	-2.068	14.32	1.465	0.1431
6	6:22709739:C:G	22709739	C	ADD	1536	-7.015	4.787	-16.4	2.369	-1.465	0.1431
6	6:31149045:C:T	31149045	T	ADD	1536	20.25	13.82	-6.843	47.35	1.465	0.1431
6	6:32285248:G:A	32285248	G	ADD	1536	-6.959	4.75	-16.27	2.351	-1.465	0.1431
6	6:73155701:C:T	73155701	T	ADD	1536	-6.442	4.397	-15.06	2.176	-1.465	0.1431
6	6:107970229:A:T	107970229	T	ADD	1536	8.413	5.743	-2.842	19.67	1.465	0.1431
6	6:130032765:C:A	130032765	A	ADD	1536	-6.879	4.695	-16.08	2.324	-1.465	0.1431
6	6:166251322:C:T	166251322	C	ADD	1536	6.203	4.233	-2.095	14.5	1.465	0.1431
7	7:36958144:G:A	36958144	A	ADD	1536	-12.04	8.216	-28.14	4.065	-1.465	0.1431
7	7:36958516:T:C	36958516	C	ADD	1536	-12.04	8.216	-28.14	4.065	-1.465	0.1431
7	7:88465383:G:A	88465383	G	ADD	1536	6.417	4.38	-2.167	15	1.465	0.1431
7	7:114965781:G:A	114965781	A	ADD	1536	6.6	4.504	-2.228	15.43	1.465	0.1431
7	7:114969111:G:C	114969111	C	ADD	1536	6.6	4.504	-2.228	15.43	1.465	0.1431
7	7:114969186:A:G	114969186	G	ADD	1536	6.6	4.504	-2.228	15.43	1.465	0.1431
7	7:114969980:C:G	114969980	G	ADD	1536	6.6	4.504	-2.228	15.43	1.465	0.1431
7	7:114971230:G:A	114971230	A	ADD	1536	6.6	4.504	-2.228	15.43	1.465	0.1431
7	7:114976125:T:A	114976125	A	ADD	1536	6.6	4.504	-2.228	15.43	1.465	0.1431
7	7:114983867:G:T	114983867	T	ADD	1536	6.6	4.504	-2.228	15.43	1.465	0.1431
7	7:122236832:C:T	122236832	T	ADD	1536	12.7	8.67	-4.29	29.7	1.465	0.1431
7	7:122244513:C:T	122244513	T	ADD	1536	12.7	8.67	-4.29	29.7	1.465	0.1431
7	7:153596033:A:C	153596033	C	ADD	1536	6.711	4.581	-2.268	15.69	1.465	0.1431
7	7:156852547:G:A	156852547	G	ADD	1536	6.007	4.101	-2.03	14.04	1.465	0.1431
8	8:15258876:C:G	15258876	G	ADD	1536	7.931	5.413	-2.678	18.54	1.465	0.1431
8	8:15628266:T:C	15628266	C	ADD	1536	6.037	4.121	-2.04	14.11	1.465	0.1431
8	8:23914994:C:T	23914994	T	ADD	1536	10.4	7.096	-3.511	24.3	1.465	0.1431
8	8:23916621:G:A	23916621	A	ADD	1536	10.4	7.096	-3.511	24.3	1.465	0.1431
8	8:23917129:G:A	23917129	A	ADD	1536	10.4	7.096	-3.511	24.3	1.465	0.1431
8	8:121481829:T:C	121481829	C	ADD	1536	8.317	5.677	-2.809	19.44	1.465	0.1431
8	8:128968755:G:A	128968755	A	ADD	1536	-8.972	6.124	-20.98	3.032	-1.465	0.1431
9	9:116431080:G:A	116431080	A	ADD	1536	-11.47	7.829	-26.82	3.873	-1.465	0.1431
9	9:118266567:A:G	118266567	A	ADD	1536	6.293	4.295	-2.126	14.71	1.465	0.1431
10	10:12565975:C:T	12565975	T	ADD	1536	6.213	4.24	-2.098	14.52	1.465	0.1431
10	10:37584744:C:G	37584744	G	ADD	1536	-7.561	5.161	-17.68	2.555	-1.465	0.1431
11	11:20308331:G:A	20308331	A	ADD	1536	7.717	5.268	-2.607	18.04	1.465	0.1431
11	11:42833601:T:A	42833601	A	ADD	1536	9.025	6.159	-3.048	21.1	1.465	0.1431
11	11:80906461:A:G	80906461	G	ADD	1536	6.501	4.438	-2.197	15.2	1.465	0.1431
12	12:61461267:T:A	61461267	A	ADD	1536	9.299	6.348	-3.142	21.74	1.465	0.1431
13	13:34862570:T:A	34862570	A	ADD	1536	7.028	4.797	-2.375	16.43	1.465	0.1431
14	14:52392463:G:A	52392463	A	ADD	1536	-6.536	4.462	-15.28	2.209	-1.465	0.1431
15	15:86992124:T:C	86992124	C	ADD	1536	-13.78	9.407	-32.22	4.656	-1.465	0.1431
16	16:72930630:G:A	72930630	A	ADD	1536	-7.285	4.973	-17.03	2.461	-1.465	0.1431
17	17:71747473:A:G	71747473	G	ADD	1536	8.911	6.082	-3.01	20.83	1.465	0.1431
17	17:76503560:C:A	76503560	A	ADD	1536	-11.86	8.096	-27.73	4.008	-1.465	0.1431
17	17:76505445:G:A	76505445	A	ADD	1536	-11.86	8.096	-27.73	4.008	-1.465	0.1431
18	18:1496807:C:A	1496807	A	ADD	1536	7.845	5.355	-2.651	18.34	1.465	0.1431
19	19:54469068:G:A	54469068	G	ADD	1536	-6.347	4.332	-14.84	2.144	-1.465	0.1431
19	19:55220725:G:A	55220725	A	ADD	1536	-9.026	6.16	-21.1	3.048	-1.465	0.1431
20	20:23044147:C:A	23044147	A	ADD	1536	10.58	7.224	-3.575	24.74	1.465	0.1431
20	20:56556146:A:C	56556146	C	ADD	1536	8.468	5.78	-2.86	19.8	1.465	0.1431
1	1:47413786:C:A	47413786	C	ADD	1536	6.147	4.197	-2.079	14.37	1.465	0.1432
1	1:58927242:A:C	58927242	C	ADD	1536	-7.981	5.448	-18.66	2.698	-1.465	0.1432
1	1:198561707:A:G	198561707	G	ADD	1536	8.617	5.883	-2.912	20.15	1.465	0.1432
1	1:198564012:A:G	198564012	G	ADD	1536	8.617	5.883	-2.912	20.15	1.465	0.1432
1	1:198567389:C:T	198567389	T	ADD	1536	8.617	5.883	-2.912	20.15	1.465	0.1432
1	1:198568058:G:A	198568058	A	ADD	1536	8.617	5.883	-2.912	20.15	1.465	0.1432
1	1:198568182:A:G	198568182	G	ADD	1536	8.617	5.883	-2.912	20.15	1.465	0.1432
1	1:198568665:G:A	198568665	A	ADD	1536	8.617	5.883	-2.912	20.15	1.465	0.1432
1	1:198571122:G:A	198571122	A	ADD	1536	8.617	5.883	-2.912	20.15	1.465	0.1432
1	1:198573202:C:A	198573202	A	ADD	1536	8.617	5.883	-2.912	20.15	1.465	0.1432
1	1:198577352:G:T	198577352	T	ADD	1536	8.617	5.883	-2.912	20.15	1.465	0.1432
1	1:198579316:G:T	198579316	T	ADD	1536	8.617	5.883	-2.912	20.15	1.465	0.1432
1	1:198581291:C:T	198581291	T	ADD	1536	8.617	5.883	-2.912	20.15	1.465	0.1432
1	1:219577106:C:T	219577106	T	ADD	1536	-12.23	8.352	-28.6	4.137	-1.465	0.1432
1	1:219577622:G:A	219577622	A	ADD	1536	-12.23	8.352	-28.6	4.137	-1.465	0.1432
1	1:219578952:G:A	219578952	A	ADD	1536	-12.23	8.352	-28.6	4.137	-1.465	0.1432
1	1:232021248:G:A	232021248	A	ADD	1536	7.6	5.189	-2.571	17.77	1.465	0.1432
1	1:246209310:C:T	246209310	T	ADD	1536	6.296	4.299	-2.129	14.72	1.465	0.1432
1	1:246298849:A:G	246298849	G	ADD	1536	13.51	9.224	-4.567	31.59	1.465	0.1432
2	2:21318633:T:C	21318633	C	ADD	1536	9.365	6.393	-3.166	21.9	1.465	0.1432
2	2:55728545:G:A	55728545	A	ADD	1536	-6.515	4.448	-15.23	2.203	-1.465	0.1432
2	2:66765578:A:G	66765578	G	ADD	1536	6.599	4.506	-2.232	15.43	1.465	0.1432
2	2:67467838:A:G	67467838	A	ADD	1536	-6.475	4.42	-15.14	2.188	-1.465	0.1432
3	3:15372931:A:T	15372931	T	ADD	1536	-6.688	4.565	-15.64	2.26	-1.465	0.1432
3	3:67007457:G:A	67007457	A	ADD	1536	8.12	5.543	-2.744	18.98	1.465	0.1432
3	3:183756391:C:G	183756391	G	ADD	1536	8.627	5.89	-2.917	20.17	1.465	0.1432
3	3:183756637:C:T	183756637	T	ADD	1536	8.627	5.89	-2.917	20.17	1.465	0.1432
4	4:28500286:C:A	28500286	A	ADD	1536	9.168	6.26	-3.1	21.44	1.465	0.1432
4	4:34972006:A:T	34972006	T	ADD	1536	12.8	8.741	-4.329	29.94	1.465	0.1432
4	4:34972165:T:C	34972165	C	ADD	1536	12.8	8.741	-4.329	29.94	1.465	0.1432
5	5:140417908:T:C	140417908	C	ADD	1536	12.67	8.648	-4.281	29.62	1.465	0.1432
5	5:140441986:T:G	140441986	G	ADD	1536	12.67	8.648	-4.281	29.62	1.465	0.1432
6	6:31140445:C:T	31140445	T	ADD	1536	-7.76	5.298	-18.14	2.624	-1.465	0.1432
6	6:31140615:C:T	31140615	T	ADD	1536	-7.76	5.298	-18.14	2.624	-1.465	0.1432
6	6:117728118:C:T	117728118	T	ADD	1536	-6.092	4.159	-14.24	2.06	-1.465	0.1432
7	7:26121941:G:A	26121941	A	ADD	1536	6.222	4.248	-2.104	14.55	1.465	0.1432
8	8:11771823:A:G	11771823	G	ADD	1536	-6.439	4.396	-15.05	2.178	-1.465	0.1432
8	8:17917428:C:A	17917428	A	ADD	1536	6.418	4.381	-2.169	15.01	1.465	0.1432
8	8:23404840:G:A	23404840	A	ADD	1536	-6.767	4.62	-15.82	2.288	-1.465	0.1432
9	9:27164220:A:G	27164220	G	ADD	1536	-8.761	5.981	-20.48	2.961	-1.465	0.1432
9	9:29596142:A:G	29596142	G	ADD	1536	-9.613	6.563	-22.48	3.251	-1.465	0.1432
9	9:74923489:G:A	74923489	A	ADD	1536	-6.947	4.743	-16.24	2.35	-1.465	0.1432
10	10:26836009:A:G	26836009	G	ADD	1536	11.75	8.022	-3.973	27.47	1.465	0.1432
10	10:88126072:G:A	88126072	A	ADD	1536	-6.076	4.149	-14.21	2.055	-1.465	0.1432
11	11:68946361:G:C	68946361	C	ADD	1536	6.28	4.288	-2.124	14.68	1.465	0.1432
11	11:86248600:G:A	86248600	A	ADD	1536	6.822	4.658	-2.307	15.95	1.465	0.1432
11	11:123814742:A:G	123814742	G	ADD	1536	-13.72	9.367	-32.08	4.637	-1.465	0.1432
11	11:123814847:G:A	123814847	A	ADD	1536	-13.72	9.367	-32.08	4.637	-1.465	0.1432
12	12:596612:C:T	596612	T	ADD	1536	-7.557	5.16	-17.67	2.556	-1.465	0.1432
12	12:602202:A:T	602202	T	ADD	1536	-7.557	5.16	-17.67	2.556	-1.465	0.1432
12	12:22992324:A:T	22992324	T	ADD	1536	-6.461	4.411	-15.11	2.184	-1.465	0.1432
13	13:42726878:G:T	42726878	T	ADD	1536	-14.01	9.565	-32.76	4.737	-1.465	0.1432
13	13:49268981:A:C	49268981	C	ADD	1536	-12.59	8.591	-29.42	4.254	-1.465	0.1432
13	13:49270625:A:G	49270625	G	ADD	1536	-12.59	8.591	-29.42	4.254	-1.465	0.1432
13	13:49271777:G:C	49271777	C	ADD	1536	-12.59	8.591	-29.42	4.254	-1.465	0.1432
13	13:49283804:C:A	49283804	A	ADD	1536	-12.59	8.591	-29.42	4.254	-1.465	0.1432
15	15:63563303:G:A	63563303	A	ADD	1536	-7.142	4.876	-16.7	2.414	-1.465	0.1432
18	18:4062254:G:T	4062254	T	ADD	1536	-6.599	4.506	-15.43	2.232	-1.465	0.1432
19	19:11330942:A:G	11330942	G	ADD	1536	9.423	6.434	-3.187	22.03	1.465	0.1432
20	20:4295650:T:G	4295650	G	ADD	1536	-6.167	4.21	-14.42	2.084	-1.465	0.1432
20	20:5649902:G:A	5649902	A	ADD	1536	-6.596	4.504	-15.42	2.231	-1.465	0.1432
20	20:9379949:A:G	9379949	G	ADD	1536	6.155	4.202	-2.08	14.39	1.465	0.1432
22	22:17600689:G:A	17600689	A	ADD	1536	-11.12	7.592	-26	3.76	-1.465	0.1432
22	22:17622267:C:T	17622267	T	ADD	1536	7.362	5.026	-2.489	17.21	1.465	0.1432
22	22:37908435:T:C	37908435	C	ADD	1536	6.311	4.309	-2.134	14.76	1.465	0.1432
22	22:37908463:G:C	37908463	C	ADD	1536	6.311	4.309	-2.134	14.76	1.465	0.1432
22	22:48135552:G:C	48135552	C	ADD	1536	11.96	8.163	-4.044	27.95	1.465	0.1432
1	1:48119989:C:T	48119989	T	ADD	1536	-10.46	7.147	-24.47	3.543	-1.464	0.1433
2	2:49981988:C:G	49981988	C	ADD	1536	-6.297	4.3	-14.72	2.131	-1.464	0.1433
2	2:53139362:C:T	53139362	T	ADD	1536	7.666	5.236	-2.595	17.93	1.464	0.1433
2	2:127164945:C:T	127164945	T	ADD	1536	-7.284	4.975	-17.03	2.466	-1.464	0.1433
2	2:127165199:A:G	127165199	G	ADD	1536	-7.284	4.975	-17.03	2.466	-1.464	0.1433
2	2:127165293:T:C	127165293	C	ADD	1536	-7.284	4.975	-17.03	2.466	-1.464	0.1433
2	2:127168274:G:T	127168274	T	ADD	1536	-7.284	4.975	-17.03	2.466	-1.464	0.1433
2	2:129559317:C:T	129559317	T	ADD	1536	-6.202	4.235	-14.5	2.098	-1.465	0.1433
2	2:234838741:C:T	234838741	T	ADD	1536	-8.685	5.931	-20.31	2.94	-1.464	0.1433
3	3:24285768:G:A	24285768	G	ADD	1536	-12.94	8.838	-30.26	4.378	-1.465	0.1433
3	3:88974863:C:T	88974863	T	ADD	1536	-6.554	4.475	-15.33	2.218	-1.464	0.1433
3	3:136878252:C:A	136878252	A	ADD	1536	6.602	4.509	-2.235	15.44	1.464	0.1433
3	3:144126216:C:A	144126216	A	ADD	1536	-6.15	4.2	-14.38	2.082	-1.464	0.1433
3	3:161940277:C:G	161940277	G	ADD	1536	8.412	5.744	-2.846	19.67	1.465	0.1433
3	3:161941258:T:A	161941258	A	ADD	1536	8.412	5.744	-2.846	19.67	1.465	0.1433
3	3:161943154:C:G	161943154	G	ADD	1536	8.412	5.744	-2.846	19.67	1.465	0.1433
4	4:56135203:T:C	56135203	C	ADD	1536	-7.23	4.938	-16.91	2.448	-1.464	0.1433
4	4:82298752:A:G	82298752	G	ADD	1536	8.222	5.614	-2.782	19.23	1.465	0.1433
4	4:188829088:A:G	188829088	G	ADD	1536	8.935	6.102	-3.024	20.89	1.464	0.1433
5	5:10043557:C:T	10043557	T	ADD	1536	8.656	5.911	-2.929	20.24	1.464	0.1433
5	5:123297332:A:G	123297332	G	ADD	1536	-8.089	5.524	-18.92	2.738	-1.464	0.1433
5	5:153243573:A:C	153243573	C	ADD	1536	11.99	8.186	-4.058	28.03	1.464	0.1433
6	6:43970827:G:A	43970827	A	ADD	1536	7.171	4.897	-2.427	16.77	1.464	0.1433
6	6:122076774:A:G	122076774	G	ADD	1536	-6.82	4.657	-15.95	2.308	-1.464	0.1433
6	6:151300056:T:G	151300056	T	ADD	1536	-6.597	4.505	-15.43	2.233	-1.464	0.1433
7	7:54191139:G:A	54191139	A	ADD	1536	7.932	5.417	-2.685	18.55	1.464	0.1433
7	7:54194430:T:A	54194430	A	ADD	1536	7.932	5.417	-2.685	18.55	1.464	0.1433
7	7:54195297:C:A	54195297	A	ADD	1536	7.932	5.417	-2.685	18.55	1.464	0.1433
7	7:54195533:G:T	54195533	T	ADD	1536	7.932	5.417	-2.685	18.55	1.464	0.1433
7	7:103984610:T:A	103984610	A	ADD	1536	7.108	4.854	-2.405	16.62	1.464	0.1433
8	8:14120855:T:C	14120855	C	ADD	1536	-6.933	4.734	-16.21	2.345	-1.465	0.1433
8	8:14121592:C:G	14121592	G	ADD	1536	-6.933	4.734	-16.21	2.345	-1.465	0.1433
8	8:14122196:A:C	14122196	C	ADD	1536	-6.933	4.734	-16.21	2.345	-1.465	0.1433
8	8:14314523:C:T	14314523	T	ADD	1536	11.42	7.801	-3.865	26.71	1.464	0.1433
8	8:15608124:C:T	15608124	T	ADD	1536	5.967	4.075	-2.02	13.96	1.464	0.1433
8	8:115970180:A:G	115970180	G	ADD	1536	6.654	4.543	-2.251	15.56	1.465	0.1433
8	8:115971595:C:T	115971595	T	ADD	1536	6.654	4.543	-2.251	15.56	1.465	0.1433
8	8:115974152:T:C	115974152	C	ADD	1536	6.654	4.543	-2.251	15.56	1.465	0.1433
8	8:115978057:T:C	115978057	C	ADD	1536	6.654	4.543	-2.251	15.56	1.465	0.1433
8	8:115981510:G:T	115981510	T	ADD	1536	6.654	4.543	-2.251	15.56	1.465	0.1433
8	8:115981621:C:A	115981621	A	ADD	1536	6.654	4.543	-2.251	15.56	1.465	0.1433
9	9:11824265:A:G	11824265	G	ADD	1536	-7.688	5.25	-17.98	2.602	-1.464	0.1433
10	10:56263890:A:C	56263890	C	ADD	1536	-6.692	4.569	-15.65	2.264	-1.465	0.1433
10	10:88115809:T:C	88115809	C	ADD	1536	-6.095	4.162	-14.25	2.063	-1.464	0.1433
10	10:129089317:T:C	129089317	C	ADD	1536	6.629	4.527	-2.244	15.5	1.464	0.1433
11	11:95987320:A:G	95987320	A	ADD	1536	6.082	4.154	-2.059	14.22	1.464	0.1433
11	11:117363426:C:A	117363426	A	ADD	1536	-10.42	7.118	-24.37	3.527	-1.464	0.1433
12	12:857224:A:G	857224	A	ADD	1536	7.418	5.066	-2.51	17.35	1.464	0.1433
12	12:41323159:A:C	41323159	C	ADD	1536	9.861	6.733	-3.336	23.06	1.464	0.1433
12	12:41325471:A:T	41325471	T	ADD	1536	9.861	6.733	-3.336	23.06	1.464	0.1433
12	12:41328240:T:A	41328240	A	ADD	1536	9.861	6.733	-3.336	23.06	1.464	0.1433
12	12:105149126:T:C	105149126	T	ADD	1536	6.705	4.578	-2.269	15.68	1.464	0.1433
13	13:27939144:G:A	27939144	A	ADD	1536	6.72	4.589	-2.274	15.71	1.464	0.1433
13	13:111093708:G:A	111093708	A	ADD	1536	-7.387	5.045	-17.27	2.5	-1.464	0.1433
14	14:78817662:A:G	78817662	G	ADD	1536	-6.881	4.699	-16.09	2.328	-1.465	0.1433
14	14:95851565:T:A	95851565	A	ADD	1536	10.27	7.014	-3.477	24.02	1.464	0.1433
14	14:99317704:A:T	99317704	T	ADD	1536	-7.975	5.446	-18.65	2.7	-1.464	0.1433
15	15:79913549:G:A	79913549	A	ADD	1536	-7.247	4.949	-16.95	2.453	-1.464	0.1433
15	15:82117582:T:C	82117582	C	ADD	1536	11.73	8.009	-3.968	27.43	1.464	0.1433
17	17:14667564:T:C	14667564	C	ADD	1536	11.13	7.601	-3.767	26.03	1.464	0.1433
17	17:14669284:T:C	14669284	C	ADD	1536	11.13	7.601	-3.767	26.03	1.464	0.1433
17	17:14670267:C:T	14670267	T	ADD	1536	11.13	7.601	-3.767	26.03	1.464	0.1433
17	17:14670724:C:A	14670724	A	ADD	1536	11.13	7.601	-3.767	26.03	1.464	0.1433
17	17:14671005:G:T	14671005	T	ADD	1536	11.13	7.601	-3.767	26.03	1.464	0.1433
17	17:14671907:C:G	14671907	G	ADD	1536	11.13	7.601	-3.767	26.03	1.464	0.1433
17	17:14672429:G:C	14672429	C	ADD	1536	11.13	7.601	-3.767	26.03	1.464	0.1433
17	17:14672456:G:C	14672456	C	ADD	1536	11.13	7.601	-3.767	26.03	1.464	0.1433
19	19:41583504:C:A	41583504	A	ADD	1536	-11.12	7.595	-26.01	3.763	-1.464	0.1433
19	19:45513236:G:A	45513236	A	ADD	1536	9.172	6.264	-3.104	21.45	1.464	0.1433
20	20:38332681:G:A	38332681	A	ADD	1536	7.461	5.095	-2.525	17.45	1.464	0.1433
20	20:38334823:G:A	38334823	A	ADD	1536	7.461	5.095	-2.525	17.45	1.464	0.1433
1	1:25395133:G:A	25395133	G	ADD	1536	-6.493	4.435	-15.18	2.2	-1.464	0.1434
2	2:57270600:A:G	57270600	G	ADD	1536	-8.799	6.01	-20.58	2.981	-1.464	0.1434
2	2:57271705:G:A	57271705	A	ADD	1536	-8.799	6.01	-20.58	2.981	-1.464	0.1434
2	2:69075016:G:A	69075016	A	ADD	1536	-7.693	5.255	-17.99	2.606	-1.464	0.1434
2	2:79607267:A:G	79607267	A	ADD	1536	7.556	5.161	-2.559	17.67	1.464	0.1434
2	2:240334503:C:T	240334503	T	ADD	1536	6.548	4.473	-2.219	15.31	1.464	0.1434
2	2:240334574:G:A	240334574	A	ADD	1536	6.548	4.473	-2.219	15.31	1.464	0.1434
3	3:103890197:C:T	103890197	T	ADD	1536	-8.179	5.586	-19.13	2.769	-1.464	0.1434
3	3:103892637:A:C	103892637	C	ADD	1536	-8.179	5.586	-19.13	2.769	-1.464	0.1434
3	3:103893345:T:C	103893345	C	ADD	1536	-8.179	5.586	-19.13	2.769	-1.464	0.1434
3	3:103893552:A:G	103893552	G	ADD	1536	-8.179	5.586	-19.13	2.769	-1.464	0.1434
3	3:103895148:A:G	103895148	G	ADD	1536	-8.179	5.586	-19.13	2.769	-1.464	0.1434
3	3:103899146:C:T	103899146	T	ADD	1536	-8.179	5.586	-19.13	2.769	-1.464	0.1434
3	3:104122151:T:C	104122151	C	ADD	1536	-6.478	4.425	-15.15	2.195	-1.464	0.1434
3	3:108899978:C:T	108899978	T	ADD	1536	-8.84	6.038	-20.67	2.995	-1.464	0.1434
3	3:108901325:C:A	108901325	A	ADD	1536	-8.84	6.038	-20.67	2.995	-1.464	0.1434
3	3:111744118:G:A	111744118	A	ADD	1536	-6.402	4.373	-14.97	2.169	-1.464	0.1434
3	3:124247149:G:A	124247149	A	ADD	1536	6.486	4.43	-2.198	15.17	1.464	0.1434
3	3:142616786:A:G	142616786	G	ADD	1536	10.64	7.268	-3.604	24.89	1.464	0.1434
3	3:176052503:C:T	176052503	T	ADD	1536	-8.473	5.788	-19.82	2.87	-1.464	0.1434
4	4:37622760:A:G	37622760	G	ADD	1536	-6.901	4.714	-16.14	2.338	-1.464	0.1434
4	4:48229886:A:G	48229886	G	ADD	1536	-6.916	4.724	-16.17	2.342	-1.464	0.1434
4	4:48232588:G:A	48232588	A	ADD	1536	-6.916	4.724	-16.17	2.342	-1.464	0.1434
4	4:137833677:G:A	137833677	A	ADD	1536	6.866	4.69	-2.325	16.06	1.464	0.1434
4	4:167584622:C:A	167584622	A	ADD	1536	6.619	4.522	-2.243	15.48	1.464	0.1434
4	4:181911457:A:G	181911457	G	ADD	1536	-6.174	4.217	-14.44	2.092	-1.464	0.1434
4	4:185281744:G:A	185281744	A	ADD	1536	12.14	8.295	-4.113	28.4	1.464	0.1434
5	5:142415231:T:C	142415231	C	ADD	1536	7.841	5.355	-2.655	18.34	1.464	0.1434
6	6:38757062:T:C	38757062	T	ADD	1536	-9.403	6.422	-21.99	3.185	-1.464	0.1434
6	6:83048545:G:A	83048545	A	ADD	1536	-8.5	5.806	-19.88	2.879	-1.464	0.1434
6	6:83049578:A:T	83049578	T	ADD	1536	-8.5	5.806	-19.88	2.879	-1.464	0.1434
6	6:83058458:A:C	83058458	C	ADD	1536	-8.5	5.806	-19.88	2.879	-1.464	0.1434
6	6:83059507:C:G	83059507	G	ADD	1536	-8.5	5.806	-19.88	2.879	-1.464	0.1434
6	6:91421857:C:T	91421857	C	ADD	1536	-6.481	4.427	-15.16	2.195	-1.464	0.1434
6	6:96735178:G:A	96735178	A	ADD	1536	9.387	6.413	-3.182	21.96	1.464	0.1434
7	7:19620398:C:A	19620398	A	ADD	1536	-8.242	5.629	-19.28	2.791	-1.464	0.1434
7	7:128978067:A:G	128978067	G	ADD	1536	12.82	8.758	-4.345	29.99	1.464	0.1434
8	8:2616165:C:T	2616165	T	ADD	1536	-7.053	4.818	-16.5	2.39	-1.464	0.1434
8	8:13888436:A:T	13888436	T	ADD	1536	-8.369	5.716	-19.57	2.834	-1.464	0.1434
8	8:16494489:T:A	16494489	A	ADD	1536	-6.188	4.227	-14.47	2.096	-1.464	0.1434
8	8:102742068:A:G	102742068	A	ADD	1536	-6.236	4.259	-14.58	2.113	-1.464	0.1434
8	8:111154532:C:T	111154532	T	ADD	1536	-6.26	4.275	-14.64	2.12	-1.464	0.1434
8	8:140607307:C:T	140607307	T	ADD	1536	6.343	4.332	-2.148	14.83	1.464	0.1434
9	9:84371927:A:G	84371927	G	ADD	1536	-6.371	4.352	-14.9	2.158	-1.464	0.1434
10	10:2460241:T:C	2460241	C	ADD	1536	-6.549	4.474	-15.32	2.219	-1.464	0.1434
10	10:2461830:A:T	2461830	T	ADD	1536	-6.549	4.474	-15.32	2.219	-1.464	0.1434
10	10:92849486:G:C	92849486	C	ADD	1536	6.655	4.546	-2.255	15.57	1.464	0.1434
10	10:99359739:T:C	99359739	C	ADD	1536	-13.83	9.448	-32.35	4.684	-1.464	0.1434
10	10:129685152:A:G	129685152	G	ADD	1536	-10.86	7.421	-25.41	3.682	-1.464	0.1434
12	12:27661351:T:A	27661351	A	ADD	1536	9.391	6.414	-3.18	21.96	1.464	0.1434
12	12:63109668:T:C	63109668	C	ADD	1536	-9.048	6.18	-21.16	3.064	-1.464	0.1434
15	15:53508627:C:T	53508627	T	ADD	1536	10.23	6.985	-3.465	23.92	1.464	0.1434
16	16:30895545:A:G	30895545	A	ADD	1536	12.36	8.44	-4.185	28.9	1.464	0.1434
16	16:49019194:A:G	49019194	A	ADD	1536	11.2	7.651	-3.793	26.2	1.464	0.1434
18	18:1601249:A:G	1601249	G	ADD	1536	-6.799	4.644	-15.9	2.304	-1.464	0.1434
18	18:4808123:G:A	4808123	A	ADD	1536	6.803	4.647	-2.306	15.91	1.464	0.1434
18	18:75800280:G:A	75800280	A	ADD	1536	-6.294	4.299	-14.72	2.132	-1.464	0.1434
21	21:29958814:A:G	29958814	G	ADD	1536	6.641	4.536	-2.249	15.53	1.464	0.1434
1	1:25370394:G:A	25370394	A	ADD	1536	-7.821	5.344	-18.29	2.652	-1.464	0.1435
1	1:25372371:G:A	25372371	A	ADD	1536	-7.821	5.344	-18.29	2.652	-1.464	0.1435
1	1:111014215:T:C	111014215	T	ADD	1536	6.425	4.389	-2.178	15.03	1.464	0.1435
1	1:117816368:A:G	117816368	G	ADD	1536	-10.27	7.014	-24.01	3.482	-1.463	0.1435
1	1:186839861:G:A	186839861	A	ADD	1536	12.66	8.648	-4.291	29.61	1.464	0.1435
1	1:198311717:G:C	198311717	C	ADD	1536	8.415	5.75	-2.855	19.68	1.463	0.1435
1	1:198314758:G:C	198314758	C	ADD	1536	8.415	5.75	-2.855	19.68	1.463	0.1435
2	2:2565717:C:G	2565717	G	ADD	1536	-11.76	8.038	-27.52	3.989	-1.464	0.1435
2	2:2566336:C:G	2566336	G	ADD	1536	-11.76	8.038	-27.52	3.989	-1.464	0.1435
2	2:29715388:C:A	29715388	C	ADD	1536	6.637	4.534	-2.25	15.52	1.464	0.1435
2	2:31590785:C:G	31590785	G	ADD	1536	6.469	4.42	-2.194	15.13	1.464	0.1435
2	2:67486362:C:T	67486362	T	ADD	1536	13.2	9.02	-4.476	30.88	1.464	0.1435
2	2:126463800:C:T	126463800	T	ADD	1536	11.03	7.533	-3.739	25.79	1.464	0.1435
2	2:139642496:A:G	139642496	G	ADD	1536	-6.326	4.322	-14.8	2.145	-1.464	0.1435
2	2:231659168:T:C	231659168	C	ADD	1536	10.99	7.511	-3.727	25.72	1.464	0.1435
3	3:97935611:T:C	97935611	C	ADD	1536	-10.88	7.432	-25.44	3.69	-1.464	0.1435
3	3:97935617:A:G	97935617	G	ADD	1536	-10.88	7.432	-25.44	3.69	-1.464	0.1435
3	3:97935645:T:A	97935645	A	ADD	1536	-10.88	7.432	-25.44	3.69	-1.464	0.1435
3	3:97935769:C:A	97935769	A	ADD	1536	-10.88	7.432	-25.44	3.69	-1.464	0.1435
3	3:97936045:G:C	97936045	C	ADD	1536	-10.88	7.432	-25.44	3.69	-1.464	0.1435
3	3:97936694:G:C	97936694	C	ADD	1536	-10.88	7.432	-25.44	3.69	-1.464	0.1435
3	3:97937400:C:G	97937400	G	ADD	1536	-10.88	7.432	-25.44	3.69	-1.464	0.1435
3	3:97937904:T:G	97937904	G	ADD	1536	-10.88	7.432	-25.44	3.69	-1.464	0.1435
3	3:97938323:T:A	97938323	A	ADD	1536	-10.88	7.432	-25.44	3.69	-1.464	0.1435
3	3:97939104:T:C	97939104	C	ADD	1536	-10.88	7.432	-25.44	3.69	-1.464	0.1435
3	3:97944514:G:A	97944514	A	ADD	1536	-10.88	7.432	-25.44	3.69	-1.464	0.1435
3	3:97944523:A:T	97944523	T	ADD	1536	-10.88	7.432	-25.44	3.69	-1.464	0.1435
3	3:176314684:A:G	176314684	G	ADD	1536	-7.215	4.929	-16.88	2.446	-1.464	0.1435
3	3:189395680:A:G	189395680	A	ADD	1536	-6.256	4.274	-14.63	2.121	-1.464	0.1435
4	4:148783828:A:T	148783828	T	ADD	1536	-10.21	6.98	-23.9	3.466	-1.463	0.1435
4	4:148783881:G:T	148783881	T	ADD	1536	-10.21	6.98	-23.9	3.466	-1.463	0.1435
4	4:148783973:C:T	148783973	T	ADD	1536	-10.21	6.98	-23.9	3.466	-1.463	0.1435
4	4:157448031:C:G	157448031	G	ADD	1536	8.592	5.871	-2.915	20.1	1.464	0.1435
4	4:157451351:C:T	157451351	T	ADD	1536	8.592	5.871	-2.915	20.1	1.464	0.1435
4	4:157454007:A:T	157454007	T	ADD	1536	8.592	5.871	-2.915	20.1	1.464	0.1435
5	5:123146850:C:G	123146850	C	ADD	1536	6.377	4.357	-2.163	14.92	1.464	0.1435
5	5:155031764:T:A	155031764	A	ADD	1536	7.156	4.889	-2.427	16.74	1.464	0.1435
5	5:155032818:T:C	155032818	C	ADD	1536	7.156	4.889	-2.427	16.74	1.464	0.1435
5	5:155037230:A:G	155037230	G	ADD	1536	7.156	4.889	-2.427	16.74	1.464	0.1435
6	6:19859654:G:A	19859654	G	ADD	1536	-6.131	4.189	-14.34	2.079	-1.464	0.1435
6	6:33045659:T:C	33045659	C	ADD	1536	-10.79	7.371	-25.24	3.658	-1.464	0.1435
6	6:130563797:T:C	130563797	C	ADD	1536	6.271	4.285	-2.126	14.67	1.464	0.1435
6	6:130573863:C:T	130573863	T	ADD	1536	6.271	4.285	-2.126	14.67	1.464	0.1435
7	7:88445931:C:A	88445931	A	ADD	1536	7.572	5.173	-2.567	17.71	1.464	0.1435
8	8:11709007:G:A	11709007	A	ADD	1536	-6.411	4.381	-15	2.175	-1.464	0.1435
9	9:19756526:G:A	19756526	A	ADD	1536	-7.608	5.198	-17.8	2.58	-1.464	0.1435
9	9:87271229:T:C	87271229	C	ADD	1536	-9.51	6.498	-22.25	3.226	-1.464	0.1435
10	10:97279964:G:C	97279964	C	ADD	1536	7.71	5.268	-2.615	18.03	1.464	0.1435
10	10:97283719:C:A	97283719	A	ADD	1536	7.71	5.268	-2.615	18.03	1.464	0.1435
10	10:97284596:A:G	97284596	G	ADD	1536	7.71	5.268	-2.615	18.03	1.464	0.1435
11	11:81228083:G:A	81228083	A	ADD	1536	-6.856	4.685	-16.04	2.326	-1.464	0.1435
11	11:95813944:G:A	95813944	A	ADD	1536	-7.386	5.047	-17.28	2.505	-1.464	0.1435
11	11:95814420:T:C	95814420	C	ADD	1536	-7.386	5.047	-17.28	2.505	-1.464	0.1435
11	11:117522663:G:A	117522663	A	ADD	1536	10.73	7.331	-3.64	25.1	1.463	0.1435
11	11:117525436:C:T	117525436	T	ADD	1536	10.73	7.331	-3.64	25.1	1.463	0.1435
11	11:121203341:A:G	121203341	G	ADD	1536	-6.841	4.674	-16	2.321	-1.464	0.1435
12	12:3083670:A:G	3083670	A	ADD	1536	-7.381	5.043	-17.27	2.504	-1.464	0.1435
12	12:27730257:A:C	27730257	A	ADD	1536	-6.557	4.48	-15.34	2.224	-1.464	0.1435
12	12:58843858:T:G	58843858	G	ADD	1536	-7.862	5.372	-18.39	2.666	-1.464	0.1435
12	12:114199095:A:T	114199095	T	ADD	1536	6.305	4.307	-2.137	14.75	1.464	0.1435
12	12:117549253:G:A	117549253	A	ADD	1536	7.188	4.911	-2.437	16.81	1.464	0.1435
13	13:49220193:G:C	49220193	G	ADD	1536	5.988	4.091	-2.03	14.01	1.464	0.1435
14	14:79156785:A:G	79156785	G	ADD	1536	-6.103	4.169	-14.27	2.069	-1.464	0.1435
14	14:81580191:A:G	81580191	G	ADD	1536	-7.177	4.903	-16.79	2.433	-1.464	0.1435
15	15:53390041:G:A	53390041	A	ADD	1536	9.292	6.348	-3.15	21.73	1.464	0.1435
15	15:53390670:G:T	53390670	T	ADD	1536	9.292	6.348	-3.15	21.73	1.464	0.1435
16	16:22903488:A:G	22903488	G	ADD	1536	-6.307	4.309	-14.75	2.139	-1.464	0.1435
16	16:78831131:C:G	78831131	G	ADD	1536	6.509	4.447	-2.207	15.22	1.464	0.1435
17	17:16878488:A:G	16878488	A	ADD	1536	6.209	4.242	-2.106	14.52	1.464	0.1435
18	18:44896320:G:A	44896320	A	ADD	1536	-7.459	5.096	-17.45	2.53	-1.464	0.1435
18	18:64340977:A:G	64340977	G	ADD	1536	-8.525	5.824	-19.94	2.89	-1.464	0.1435
1	1:20211101:G:A	20211101	A	ADD	1536	-7.794	5.327	-18.23	2.647	-1.463	0.1436
1	1:214756410:G:A	214756410	A	ADD	1536	6.985	4.774	-2.372	16.34	1.463	0.1436
1	1:228569413:C:T	228569413	T	ADD	1536	-13.73	9.381	-32.12	4.659	-1.463	0.1436
1	1:228571604:C:T	228571604	T	ADD	1536	-13.73	9.381	-32.12	4.659	-1.463	0.1436
1	1:228575697:A:G	228575697	G	ADD	1536	-13.73	9.381	-32.12	4.659	-1.463	0.1436
1	1:228580640:C:T	228580640	T	ADD	1536	-13.73	9.381	-32.12	4.659	-1.463	0.1436
1	1:228582044:A:G	228582044	G	ADD	1536	-13.73	9.381	-32.12	4.659	-1.463	0.1436
1	1:228582097:A:G	228582097	G	ADD	1536	-13.73	9.381	-32.12	4.659	-1.463	0.1436
1	1:228582335:C:T	228582335	T	ADD	1536	-13.73	9.381	-32.12	4.659	-1.463	0.1436
1	1:228582643:C:T	228582643	T	ADD	1536	-13.73	9.381	-32.12	4.659	-1.463	0.1436
1	1:228583518:G:A	228583518	A	ADD	1536	-13.73	9.381	-32.12	4.659	-1.463	0.1436
1	1:228587666:G:A	228587666	A	ADD	1536	-13.73	9.381	-32.12	4.659	-1.463	0.1436
1	1:228590557:G:A	228590557	A	ADD	1536	-13.73	9.381	-32.12	4.659	-1.463	0.1436
1	1:228595407:A:G	228595407	G	ADD	1536	-13.73	9.381	-32.12	4.659	-1.463	0.1436
1	1:228599570:G:A	228599570	A	ADD	1536	-13.73	9.381	-32.12	4.659	-1.463	0.1436
1	1:228601422:C:T	228601422	T	ADD	1536	-13.73	9.381	-32.12	4.659	-1.463	0.1436
1	1:228602513:C:T	228602513	T	ADD	1536	-13.73	9.381	-32.12	4.659	-1.463	0.1436
1	1:228602564:C:T	228602564	T	ADD	1536	-13.73	9.381	-32.12	4.659	-1.463	0.1436
1	1:237653255:G:A	237653255	A	ADD	1536	-6.569	4.489	-15.37	2.229	-1.463	0.1436
2	2:23196240:A:C	23196240	A	ADD	1536	6.214	4.247	-2.109	14.54	1.463	0.1436
2	2:76010628:G:A	76010628	A	ADD	1536	12.18	8.324	-4.135	28.49	1.463	0.1436
2	2:80198500:A:G	80198500	A	ADD	1536	6.622	4.526	-2.248	15.49	1.463	0.1436
2	2:106604414:G:T	106604414	T	ADD	1536	-6.732	4.601	-15.75	2.286	-1.463	0.1436
2	2:167980105:T:G	167980105	G	ADD	1536	-6.524	4.459	-15.26	2.215	-1.463	0.1436
2	2:176716469:A:G	176716469	G	ADD	1536	6.906	4.719	-2.343	16.15	1.463	0.1436
3	3:90670:C:G	90670	G	ADD	1536	-6.218	4.249	-14.55	2.11	-1.463	0.1436
3	3:29639717:A:G	29639717	G	ADD	1536	6.757	4.617	-2.292	15.81	1.463	0.1436
3	3:130126287:G:A	130126287	A	ADD	1536	-6.691	4.572	-15.65	2.271	-1.463	0.1436
4	4:23939399:C:T	23939399	T	ADD	1536	9.197	6.285	-3.122	21.52	1.463	0.1436
4	4:30479231:T:C	30479231	T	ADD	1536	6.067	4.147	-2.06	14.2	1.463	0.1436
4	4:108722001:A:C	108722001	C	ADD	1536	-8.328	5.691	-19.48	2.826	-1.463	0.1436
4	4:157466599:A:G	157466599	G	ADD	1536	8.999	6.149	-3.053	21.05	1.463	0.1436
4	4:171618067:T:G	171618067	G	ADD	1536	-10.57	7.223	-24.73	3.588	-1.463	0.1436
5	5:6637195:C:T	6637195	T	ADD	1536	7.429	5.077	-2.522	17.38	1.463	0.1436
5	5:6638645:G:T	6638645	T	ADD	1536	7.429	5.077	-2.522	17.38	1.463	0.1436
5	5:6639456:C:G	6639456	G	ADD	1536	7.429	5.077	-2.522	17.38	1.463	0.1436
5	5:6640771:A:C	6640771	C	ADD	1536	7.429	5.077	-2.522	17.38	1.463	0.1436
5	5:78370764:G:A	78370764	A	ADD	1536	8.338	5.699	-2.831	19.51	1.463	0.1436
5	5:79964594:T:C	79964594	T	ADD	1536	-6.572	4.492	-15.38	2.232	-1.463	0.1436
5	5:82717101:G:A	82717101	A	ADD	1536	14.09	9.626	-4.78	32.96	1.463	0.1436
6	6:25783022:T:C	25783022	C	ADD	1536	-7.258	4.959	-16.98	2.462	-1.463	0.1436
6	6:25783315:T:C	25783315	C	ADD	1536	-7.258	4.959	-16.98	2.462	-1.463	0.1436
6	6:29957078:A:G	29957078	G	ADD	1536	6.986	4.775	-2.372	16.34	1.463	0.1436
7	7:106471152:C:G	106471152	G	ADD	1536	-6.616	4.521	-15.48	2.246	-1.463	0.1436
8	8:15227367:A:C	15227367	C	ADD	1536	7.754	5.299	-2.632	18.14	1.463	0.1436
8	8:114461585:A:G	114461585	G	ADD	1536	-12.81	8.753	-29.96	4.347	-1.463	0.1436
8	8:114465156:G:T	114465156	T	ADD	1536	-12.81	8.753	-29.96	4.347	-1.463	0.1436
10	10:4363142:C:A	4363142	C	ADD	1536	-6.578	4.496	-15.39	2.234	-1.463	0.1436
10	10:28364826:C:T	28364826	T	ADD	1536	-6.514	4.451	-15.24	2.21	-1.463	0.1436
10	10:28366123:G:A	28366123	A	ADD	1536	-6.514	4.451	-15.24	2.21	-1.463	0.1436
10	10:67469956:C:T	67469956	C	ADD	1536	6.413	4.382	-2.176	15	1.463	0.1436
10	10:127805637:G:A	127805637	A	ADD	1536	6.167	4.214	-2.093	14.43	1.463	0.1436
12	12:95667967:G:A	95667967	A	ADD	1536	-10.3	7.038	-24.09	3.495	-1.463	0.1436
12	12:95668406:T:C	95668406	C	ADD	1536	-10.3	7.038	-24.09	3.495	-1.463	0.1436
12	12:95682681:C:A	95682681	A	ADD	1536	-10.3	7.038	-24.09	3.495	-1.463	0.1436
13	13:61723409:G:A	61723409	A	ADD	1536	14.12	9.648	-4.792	33.03	1.463	0.1436
13	13:61724001:A:C	61724001	C	ADD	1536	14.12	9.648	-4.792	33.03	1.463	0.1436
13	13:61726850:C:A	61726850	A	ADD	1536	14.12	9.648	-4.792	33.03	1.463	0.1436
13	13:61726851:C:A	61726851	A	ADD	1536	14.12	9.648	-4.792	33.03	1.463	0.1436
14	14:41854320:T:G	41854320	G	ADD	1536	-6.317	4.317	-14.78	2.144	-1.463	0.1436
15	15:101977458:T:C	101977458	T	ADD	1536	-6.34	4.333	-14.83	2.152	-1.463	0.1436
16	16:85474977:G:A	85474977	A	ADD	1536	-11.25	7.691	-26.33	3.82	-1.463	0.1436
17	17:13539465:G:A	13539465	A	ADD	1536	-6.801	4.648	-15.91	2.309	-1.463	0.1436
20	20:20553512:A:G	20553512	G	ADD	1536	8.576	5.86	-2.91	20.06	1.463	0.1436
22	22:44760039:G:A	44760039	A	ADD	1536	9.901	6.766	-3.36	23.16	1.463	0.1436
1	1:82156067:A:G	82156067	G	ADD	1536	7.374	5.041	-2.506	17.25	1.463	0.1437
1	1:82156682:A:G	82156682	G	ADD	1536	7.374	5.041	-2.506	17.25	1.463	0.1437
1	1:82157439:C:T	82157439	T	ADD	1536	7.374	5.041	-2.506	17.25	1.463	0.1437
1	1:114668265:G:A	114668265	G	ADD	1536	8.857	6.055	-3.01	20.73	1.463	0.1437
2	2:57931406:T:C	57931406	C	ADD	1536	14.2	9.708	-4.825	33.23	1.463	0.1437
2	2:172379781:G:A	172379781	G	ADD	1536	8.715	5.957	-2.961	20.39	1.463	0.1437
2	2:208222261:A:G	208222261	G	ADD	1536	-6.225	4.255	-14.56	2.114	-1.463	0.1437
2	2:227345743:G:A	227345743	G	ADD	1536	6.234	4.261	-2.118	14.59	1.463	0.1437
2	2:227345846:T:A	227345846	T	ADD	1536	6.234	4.261	-2.118	14.59	1.463	0.1437
2	2:227345873:T:A	227345873	T	ADD	1536	6.234	4.261	-2.118	14.59	1.463	0.1437
2	2:241818527:A:C	241818527	A	ADD	1536	6.621	4.526	-2.25	15.49	1.463	0.1437
2	2:241819796:G:A	241819796	G	ADD	1536	6.621	4.526	-2.25	15.49	1.463	0.1437
2	2:241820207:G:C	241820207	G	ADD	1536	6.621	4.526	-2.25	15.49	1.463	0.1437
2	2:241821017:T:C	241821017	T	ADD	1536	6.621	4.526	-2.25	15.49	1.463	0.1437
3	3:1865505:G:A	1865505	A	ADD	1536	6.21	4.245	-2.11	14.53	1.463	0.1437
3	3:147386728:T:C	147386728	C	ADD	1536	7.101	4.855	-2.414	16.62	1.463	0.1437
3	3:153245938:G:A	153245938	G	ADD	1536	-8.269	5.653	-19.35	2.81	-1.463	0.1437
3	3:173658597:C:T	173658597	T	ADD	1536	-6.642	4.54	-15.54	2.257	-1.463	0.1437
3	3:173659090:A:G	173659090	G	ADD	1536	-6.642	4.54	-15.54	2.257	-1.463	0.1437
3	3:189467779:G:A	189467779	A	ADD	1536	-9.644	6.593	-22.57	3.278	-1.463	0.1437
4	4:23733594:C:T	23733594	T	ADD	1536	-7.54	5.155	-17.64	2.563	-1.463	0.1437
4	4:59696318:G:C	59696318	C	ADD	1536	8.369	5.72	-2.843	19.58	1.463	0.1437
4	4:65408723:A:G	65408723	A	ADD	1536	6.775	4.631	-2.302	15.85	1.463	0.1437
4	4:73673467:G:C	73673467	C	ADD	1536	-6.718	4.592	-15.72	2.282	-1.463	0.1437
4	4:108751220:G:T	108751220	T	ADD	1536	-8.381	5.73	-19.61	2.849	-1.463	0.1437
5	5:17800070:A:C	17800070	A	ADD	1536	6.275	4.29	-2.132	14.68	1.463	0.1437
5	5:33017254:G:A	33017254	A	ADD	1536	-6.468	4.421	-15.13	2.197	-1.463	0.1437
5	5:33018706:T:A	33018706	A	ADD	1536	-6.468	4.421	-15.13	2.197	-1.463	0.1437
5	5:33020535:T:G	33020535	G	ADD	1536	-6.468	4.421	-15.13	2.197	-1.463	0.1437
5	5:50345582:C:T	50345582	T	ADD	1536	8.606	5.883	-2.925	20.14	1.463	0.1437
5	5:50349199:C:G	50349199	G	ADD	1536	8.606	5.883	-2.925	20.14	1.463	0.1437
5	5:50351525:C:T	50351525	T	ADD	1536	8.606	5.883	-2.925	20.14	1.463	0.1437
5	5:50354076:A:G	50354076	G	ADD	1536	8.606	5.883	-2.925	20.14	1.463	0.1437
5	5:59162375:T:C	59162375	C	ADD	1536	-9.083	6.209	-21.25	3.085	-1.463	0.1437
5	5:59171345:G:C	59171345	C	ADD	1536	-9.083	6.209	-21.25	3.085	-1.463	0.1437
6	6:18687738:G:T	18687738	T	ADD	1536	-7.168	4.9	-16.77	2.436	-1.463	0.1437
6	6:18691010:C:T	18691010	T	ADD	1536	-7.168	4.9	-16.77	2.436	-1.463	0.1437
6	6:18691251:T:A	18691251	A	ADD	1536	-7.168	4.9	-16.77	2.436	-1.463	0.1437
6	6:18691677:C:G	18691677	G	ADD	1536	-7.168	4.9	-16.77	2.436	-1.463	0.1437
6	6:18692087:G:C	18692087	C	ADD	1536	-7.168	4.9	-16.77	2.436	-1.463	0.1437
6	6:18692807:T:C	18692807	C	ADD	1536	-7.168	4.9	-16.77	2.436	-1.463	0.1437
6	6:18692893:C:T	18692893	T	ADD	1536	-7.168	4.9	-16.77	2.436	-1.463	0.1437
6	6:26605655:A:C	26605655	C	ADD	1536	10.29	7.034	-3.496	24.08	1.463	0.1437
6	6:26619448:A:G	26619448	G	ADD	1536	10.3	7.038	-3.499	24.09	1.463	0.1437
6	6:55025848:G:A	55025848	G	ADD	1536	7.308	4.996	-2.484	17.1	1.463	0.1437
6	6:55028113:C:T	55028113	C	ADD	1536	7.308	4.996	-2.484	17.1	1.463	0.1437
6	6:55030278:A:T	55030278	A	ADD	1536	7.308	4.996	-2.484	17.1	1.463	0.1437
6	6:156448341:C:T	156448341	T	ADD	1536	7.324	5.006	-2.488	17.14	1.463	0.1437
7	7:11294041:A:G	11294041	G	ADD	1536	-7.731	5.285	-18.09	2.627	-1.463	0.1437
7	7:13275208:A:C	13275208	C	ADD	1536	-8.409	5.748	-19.68	2.857	-1.463	0.1437
7	7:100881080:G:A	100881080	A	ADD	1536	-10.75	7.348	-25.15	3.653	-1.463	0.1437
7	7:100885012:G:A	100885012	A	ADD	1536	-10.75	7.348	-25.15	3.653	-1.463	0.1437
7	7:115357649:A:G	115357649	G	ADD	1536	6.318	4.318	-2.146	14.78	1.463	0.1437
7	7:139677358:A:T	139677358	T	ADD	1536	-12.06	8.244	-28.22	4.096	-1.463	0.1437
8	8:79425145:A:G	79425145	G	ADD	1536	10.82	7.393	-3.674	25.31	1.463	0.1437
8	8:79433432:G:A	79433432	A	ADD	1536	10.82	7.393	-3.674	25.31	1.463	0.1437
8	8:79436618:G:C	79436618	C	ADD	1536	10.82	7.393	-3.674	25.31	1.463	0.1437
8	8:79437463:A:G	79437463	G	ADD	1536	10.82	7.393	-3.674	25.31	1.463	0.1437
8	8:79445099:G:A	79445099	A	ADD	1536	10.82	7.393	-3.674	25.31	1.463	0.1437
8	8:79446203:C:T	79446203	T	ADD	1536	10.82	7.393	-3.674	25.31	1.463	0.1437
8	8:79451370:G:A	79451370	A	ADD	1536	10.82	7.393	-3.674	25.31	1.463	0.1437
8	8:79454577:G:A	79454577	A	ADD	1536	10.82	7.393	-3.674	25.31	1.463	0.1437
8	8:79460178:G:A	79460178	A	ADD	1536	10.82	7.393	-3.674	25.31	1.463	0.1437
8	8:79461182:T:G	79461182	G	ADD	1536	10.82	7.393	-3.674	25.31	1.463	0.1437
8	8:79466833:A:C	79466833	C	ADD	1536	10.82	7.393	-3.674	25.31	1.463	0.1437
8	8:79468874:C:G	79468874	G	ADD	1536	10.82	7.393	-3.674	25.31	1.463	0.1437
8	8:79471163:T:C	79471163	C	ADD	1536	10.82	7.393	-3.674	25.31	1.463	0.1437
8	8:79472183:C:T	79472183	T	ADD	1536	10.82	7.393	-3.674	25.31	1.463	0.1437
8	8:79475040:G:A	79475040	A	ADD	1536	10.82	7.393	-3.674	25.31	1.463	0.1437
8	8:94664216:G:A	94664216	A	ADD	1536	6.689	4.573	-2.274	15.65	1.463	0.1437
8	8:129312617:C:T	129312617	C	ADD	1536	-6.587	4.503	-15.41	2.239	-1.463	0.1437
9	9:114791752:T:C	114791752	C	ADD	1536	8.871	6.063	-3.013	20.75	1.463	0.1437
9	9:114792161:G:A	114792161	A	ADD	1536	8.871	6.063	-3.013	20.75	1.463	0.1437
10	10:12566638:A:G	12566638	G	ADD	1536	6.185	4.227	-2.101	14.47	1.463	0.1437
10	10:28693021:G:A	28693021	A	ADD	1536	-7.412	5.066	-17.34	2.518	-1.463	0.1437
10	10:104234588:A:G	104234588	G	ADD	1536	-8.909	6.09	-20.84	3.027	-1.463	0.1437
10	10:124259831:G:A	124259831	G	ADD	1536	-9.04	6.179	-21.15	3.071	-1.463	0.1437
10	10:129120694:A:C	129120694	C	ADD	1536	-7.076	4.837	-16.56	2.404	-1.463	0.1437
11	11:1972205:G:A	1972205	A	ADD	1536	8.741	5.975	-2.97	20.45	1.463	0.1437
11	11:57751354:G:A	57751354	A	ADD	1536	-9.265	6.334	-21.68	3.149	-1.463	0.1437
11	11:57752003:C:T	57752003	T	ADD	1536	-9.265	6.334	-21.68	3.149	-1.463	0.1437
11	11:89887241:T:G	89887241	G	ADD	1536	10.58	7.234	-3.596	24.76	1.463	0.1437
12	12:3638518:C:G	3638518	G	ADD	1536	6.936	4.741	-2.357	16.23	1.463	0.1437
12	12:21247297:C:A	21247297	A	ADD	1536	6.371	4.355	-2.164	14.91	1.463	0.1437
12	12:21250769:T:C	21250769	C	ADD	1536	6.371	4.355	-2.164	14.91	1.463	0.1437
12	12:21257061:G:C	21257061	C	ADD	1536	6.371	4.355	-2.164	14.91	1.463	0.1437
12	12:21257207:T:G	21257207	G	ADD	1536	6.371	4.355	-2.164	14.91	1.463	0.1437
12	12:21260549:A:G	21260549	G	ADD	1536	6.371	4.355	-2.164	14.91	1.463	0.1437
12	12:21261625:G:C	21261625	C	ADD	1536	6.371	4.355	-2.164	14.91	1.463	0.1437
12	12:21262724:A:C	21262724	C	ADD	1536	6.371	4.355	-2.164	14.91	1.463	0.1437
12	12:21265104:G:A	21265104	A	ADD	1536	6.371	4.355	-2.164	14.91	1.463	0.1437
13	13:107062266:C:T	107062266	T	ADD	1536	7.055	4.823	-2.397	16.51	1.463	0.1437
16	16:11486034:T:A	11486034	A	ADD	1536	6.25	4.273	-2.124	14.62	1.463	0.1437
16	16:11488872:C:T	11488872	T	ADD	1536	6.25	4.273	-2.124	14.62	1.463	0.1437
16	16:11489018:G:A	11489018	A	ADD	1536	6.25	4.273	-2.124	14.62	1.463	0.1437
16	16:14044717:C:A	14044717	A	ADD	1536	7.646	5.227	-2.598	17.89	1.463	0.1437
16	16:24781176:C:T	24781176	T	ADD	1536	-6.284	4.295	-14.7	2.134	-1.463	0.1437
16	16:24781372:A:G	24781372	G	ADD	1536	-6.284	4.295	-14.7	2.134	-1.463	0.1437
18	18:4067554:C:T	4067554	T	ADD	1536	-6.592	4.506	-15.42	2.239	-1.463	0.1437
18	18:35854170:T:C	35854170	C	ADD	1536	6.65	4.546	-2.26	15.56	1.463	0.1437
18	18:35859723:A:G	35859723	G	ADD	1536	6.65	4.546	-2.26	15.56	1.463	0.1437
20	20:22368158:G:A	22368158	A	ADD	1536	6.365	4.351	-2.162	14.89	1.463	0.1437
20	20:46392064:C:A	46392064	A	ADD	1536	6.15	4.204	-2.09	14.39	1.463	0.1437
1	1:99329339:A:T	99329339	A	ADD	1536	-6.345	4.339	-14.85	2.158	-1.462	0.1438
1	1:99340938:T:G	99340938	T	ADD	1536	-6.345	4.339	-14.85	2.158	-1.462	0.1438
1	1:249077807:A:G	249077807	A	ADD	1536	-6.436	4.4	-15.06	2.188	-1.463	0.1438
2	2:51207925:T:G	51207925	G	ADD	1536	-6.336	4.332	-14.83	2.155	-1.463	0.1438
2	2:128289742:G:A	128289742	A	ADD	1536	7.883	5.391	-2.682	18.45	1.462	0.1438
2	2:133728225:A:G	133728225	G	ADD	1536	6.334	4.331	-2.154	14.82	1.463	0.1438
2	2:150697148:A:G	150697148	A	ADD	1536	6.438	4.402	-2.189	15.07	1.463	0.1438
2	2:164268573:A:G	164268573	G	ADD	1536	-11.9	8.133	-27.84	4.045	-1.463	0.1438
3	3:1318496:G:A	1318496	A	ADD	1536	-6.681	4.568	-15.63	2.272	-1.463	0.1438
3	3:111477348:A:G	111477348	A	ADD	1536	6.22	4.254	-2.117	14.56	1.462	0.1438
3	3:150185745:G:A	150185745	A	ADD	1536	-6.211	4.247	-14.54	2.112	-1.463	0.1438
4	4:37295415:T:A	37295415	T	ADD	1536	-6.462	4.419	-15.12	2.198	-1.463	0.1438
4	4:152186360:C:G	152186360	G	ADD	1536	6.292	4.301	-2.139	14.72	1.463	0.1438
4	4:152191286:A:C	152191286	C	ADD	1536	6.292	4.301	-2.139	14.72	1.463	0.1438
5	5:52520104:A:G	52520104	G	ADD	1536	-6.386	4.367	-14.95	2.172	-1.463	0.1438
5	5:52520999:T:A	52520999	A	ADD	1536	-6.386	4.367	-14.95	2.172	-1.463	0.1438
5	5:52521224:G:A	52521224	A	ADD	1536	-6.386	4.367	-14.95	2.172	-1.463	0.1438
5	5:52524496:T:C	52524496	C	ADD	1536	-6.386	4.367	-14.95	2.172	-1.463	0.1438
5	5:52526063:G:C	52526063	C	ADD	1536	-6.386	4.367	-14.95	2.172	-1.463	0.1438
5	5:52529087:T:C	52529087	C	ADD	1536	-6.386	4.367	-14.95	2.172	-1.463	0.1438
5	5:52531443:A:G	52531443	G	ADD	1536	-6.386	4.367	-14.95	2.172	-1.463	0.1438
5	5:52534741:C:T	52534741	T	ADD	1536	-6.386	4.367	-14.95	2.172	-1.463	0.1438
5	5:52539054:C:T	52539054	T	ADD	1536	-6.386	4.367	-14.95	2.172	-1.463	0.1438
5	5:52542897:A:G	52542897	G	ADD	1536	-6.386	4.367	-14.95	2.172	-1.463	0.1438
5	5:52543593:A:G	52543593	G	ADD	1536	-6.386	4.367	-14.95	2.172	-1.463	0.1438
5	5:52548545:T:C	52548545	C	ADD	1536	-6.386	4.367	-14.95	2.172	-1.463	0.1438
5	5:76426177:C:G	76426177	C	ADD	1536	8.034	5.493	-2.732	18.8	1.463	0.1438
5	5:79659178:T:C	79659178	C	ADD	1536	12.33	8.432	-4.196	28.86	1.462	0.1438
5	5:106027332:T:C	106027332	C	ADD	1536	-10.72	7.331	-25.09	3.647	-1.462	0.1438
5	5:107125042:C:T	107125042	T	ADD	1536	9.272	6.34	-3.154	21.7	1.463	0.1438
5	5:131965606:C:T	131965606	T	ADD	1536	-8.347	5.707	-19.53	2.839	-1.463	0.1438
6	6:24464907:G:A	24464907	A	ADD	1536	9.437	6.452	-3.209	22.08	1.463	0.1438
6	6:30353142:G:A	30353142	A	ADD	1536	6.974	4.769	-2.373	16.32	1.462	0.1438
6	6:70888987:A:G	70888987	G	ADD	1536	9.404	6.43	-3.199	22.01	1.462	0.1438
6	6:70891863:A:G	70891863	G	ADD	1536	9.404	6.43	-3.199	22.01	1.462	0.1438
6	6:82430827:A:G	82430827	G	ADD	1536	8.311	5.682	-2.826	19.45	1.463	0.1438
6	6:134493397:G:A	134493397	A	ADD	1536	-8.23	5.627	-19.26	2.799	-1.463	0.1438
6	6:137717789:A:G	137717789	G	ADD	1536	11.7	8.001	-3.979	27.38	1.463	0.1438
6	6:161444007:G:C	161444007	C	ADD	1536	-6.365	4.352	-14.89	2.165	-1.463	0.1438
6	6:165029168:G:A	165029168	A	ADD	1536	-8.312	5.683	-19.45	2.827	-1.462	0.1438
6	6:165029801:T:A	165029801	A	ADD	1536	-8.312	5.683	-19.45	2.827	-1.462	0.1438
7	7:88532217:C:T	88532217	C	ADD	1536	6.459	4.417	-2.198	15.12	1.462	0.1438
7	7:88542722:C:T	88542722	C	ADD	1536	6.459	4.417	-2.198	15.12	1.462	0.1438
7	7:88544157:T:C	88544157	T	ADD	1536	6.459	4.417	-2.198	15.12	1.462	0.1438
8	8:3207196:T:A	3207196	A	ADD	1536	-6.888	4.71	-16.12	2.342	-1.463	0.1438
8	8:3336153:A:C	3336153	C	ADD	1536	-6.561	4.487	-15.36	2.232	-1.462	0.1438
8	8:15521430:A:G	15521430	G	ADD	1536	-7.47	5.107	-17.48	2.54	-1.463	0.1438
8	8:17027279:G:A	17027279	A	ADD	1536	6.552	4.479	-2.228	15.33	1.463	0.1438
8	8:55824925:A:C	55824925	C	ADD	1536	9.951	6.805	-3.386	23.29	1.462	0.1438
9	9:10015581:A:C	10015581	C	ADD	1536	-6.322	4.322	-14.79	2.15	-1.463	0.1438
9	9:110436996:A:G	110436996	A	ADD	1536	-6.6	4.513	-15.45	2.246	-1.462	0.1438
10	10:108880351:G:A	108880351	A	ADD	1536	6.44	4.403	-2.189	15.07	1.463	0.1438
11	11:7884243:C:G	7884243	G	ADD	1536	-7.435	5.084	-17.4	2.53	-1.462	0.1438
11	11:9809300:A:G	9809300	G	ADD	1536	6.768	4.627	-2.301	15.84	1.463	0.1438
11	11:43536586:G:A	43536586	A	ADD	1536	10.12	6.917	-3.441	23.67	1.462	0.1438
11	11:43537091:C:G	43537091	G	ADD	1536	10.12	6.917	-3.441	23.67	1.462	0.1438
11	11:62191472:C:T	62191472	T	ADD	1536	-7.8	5.333	-18.25	2.652	-1.463	0.1438
11	11:115081810:A:T	115081810	T	ADD	1536	7.853	5.37	-2.672	18.38	1.462	0.1438
12	12:10780205:G:A	10780205	A	ADD	1536	-10.33	7.064	-24.18	3.514	-1.463	0.1438
13	13:40047039:T:C	40047039	C	ADD	1536	-8.11	5.545	-18.98	2.759	-1.462	0.1438
13	13:47430263:C:G	47430263	G	ADD	1536	-7.663	5.24	-17.93	2.607	-1.462	0.1438
13	13:54433190:A:G	54433190	A	ADD	1536	-8.688	5.941	-20.33	2.956	-1.462	0.1438
14	14:61177779:G:A	61177779	G	ADD	1536	-8.403	5.746	-19.66	2.859	-1.462	0.1438
15	15:79949713:G:A	79949713	A	ADD	1536	7.144	4.885	-2.43	16.72	1.463	0.1438
15	15:79950254:C:T	79950254	T	ADD	1536	7.144	4.885	-2.43	16.72	1.463	0.1438
15	15:79950522:C:A	79950522	A	ADD	1536	7.144	4.885	-2.43	16.72	1.463	0.1438
15	15:79951269:G:A	79951269	A	ADD	1536	7.144	4.885	-2.43	16.72	1.463	0.1438
15	15:79951472:G:T	79951472	T	ADD	1536	7.144	4.885	-2.43	16.72	1.463	0.1438
15	15:79951653:G:T	79951653	T	ADD	1536	7.144	4.885	-2.43	16.72	1.463	0.1438
15	15:79951689:T:A	79951689	A	ADD	1536	7.144	4.885	-2.43	16.72	1.463	0.1438
15	15:79951941:T:C	79951941	C	ADD	1536	7.144	4.885	-2.43	16.72	1.463	0.1438
15	15:79952386:C:A	79952386	A	ADD	1536	7.144	4.885	-2.43	16.72	1.463	0.1438
15	15:79952521:C:T	79952521	T	ADD	1536	7.144	4.885	-2.43	16.72	1.463	0.1438
15	15:79952533:T:A	79952533	A	ADD	1536	7.144	4.885	-2.43	16.72	1.463	0.1438
15	15:79953416:T:G	79953416	G	ADD	1536	7.144	4.885	-2.43	16.72	1.463	0.1438
15	15:79953464:A:G	79953464	G	ADD	1536	7.144	4.885	-2.43	16.72	1.463	0.1438
15	15:79953935:C:T	79953935	T	ADD	1536	7.144	4.885	-2.43	16.72	1.463	0.1438
15	15:79953952:C:T	79953952	T	ADD	1536	7.144	4.885	-2.43	16.72	1.463	0.1438
15	15:79959563:G:C	79959563	C	ADD	1536	7.144	4.885	-2.43	16.72	1.463	0.1438
15	15:86168360:G:A	86168360	A	ADD	1536	-8.151	5.573	-19.07	2.771	-1.463	0.1438
16	16:4926726:G:A	4926726	A	ADD	1536	-7.139	4.881	-16.71	2.427	-1.463	0.1438
16	16:8455074:G:T	8455074	G	ADD	1536	-7.513	5.138	-17.58	2.557	-1.462	0.1438
16	16:17881562:A:T	17881562	T	ADD	1536	-7.677	5.249	-17.96	2.61	-1.463	0.1438
16	16:17884102:A:T	17884102	T	ADD	1536	-7.677	5.249	-17.96	2.61	-1.463	0.1438
16	16:17886454:G:A	17886454	A	ADD	1536	-7.677	5.249	-17.96	2.61	-1.463	0.1438
17	17:72626824:G:A	72626824	A	ADD	1536	-6.263	4.283	-14.66	2.131	-1.462	0.1438
17	17:72628937:G:T	72628937	T	ADD	1536	-6.263	4.283	-14.66	2.131	-1.462	0.1438
17	17:72630255:G:A	72630255	A	ADD	1536	-6.263	4.283	-14.66	2.131	-1.462	0.1438
17	17:72630390:G:C	72630390	C	ADD	1536	-6.263	4.283	-14.66	2.131	-1.462	0.1438
17	17:72630785:C:T	72630785	T	ADD	1536	-6.263	4.283	-14.66	2.131	-1.462	0.1438
17	17:72631232:G:T	72631232	T	ADD	1536	-6.263	4.283	-14.66	2.131	-1.462	0.1438
17	17:72631409:C:T	72631409	T	ADD	1536	-6.263	4.283	-14.66	2.131	-1.462	0.1438
17	17:72631608:A:G	72631608	G	ADD	1536	-6.263	4.283	-14.66	2.131	-1.462	0.1438
22	22:17722536:G:A	17722536	G	ADD	1536	8.762	5.99	-2.979	20.5	1.463	0.1438
1	1:16336654:G:A	16336654	G	ADD	1536	6.658	4.553	-2.265	15.58	1.462	0.1439
1	1:42587996:C:A	42587996	A	ADD	1536	-7.707	5.271	-18.04	2.625	-1.462	0.1439
1	1:231096754:A:G	231096754	G	ADD	1536	7.907	5.407	-2.691	18.51	1.462	0.1439
2	2:21451827:A:G	21451827	A	ADD	1536	13.11	8.97	-4.466	30.69	1.462	0.1439
2	2:45842360:A:G	45842360	G	ADD	1536	-8.843	6.048	-20.7	3.011	-1.462	0.1439
2	2:63073194:G:A	63073194	A	ADD	1536	6.888	4.712	-2.346	16.12	1.462	0.1439
2	2:119177212:G:A	119177212	A	ADD	1536	12.21	8.353	-4.16	28.58	1.462	0.1439
2	2:119179241:G:A	119179241	A	ADD	1536	12.21	8.353	-4.16	28.58	1.462	0.1439
2	2:119179378:C:T	119179378	T	ADD	1536	12.21	8.353	-4.16	28.58	1.462	0.1439
2	2:169002622:G:A	169002622	A	ADD	1536	-7.971	5.452	-18.66	2.714	-1.462	0.1439
3	3:1286510:A:C	1286510	C	ADD	1536	9.262	6.334	-3.153	21.68	1.462	0.1439
3	3:1286523:T:C	1286523	C	ADD	1536	9.262	6.334	-3.153	21.68	1.462	0.1439
3	3:132497679:G:A	132497679	G	ADD	1536	-6.138	4.197	-14.36	2.089	-1.462	0.1439
3	3:140066293:G:A	140066293	A	ADD	1536	-10.02	6.85	-23.44	3.409	-1.462	0.1439
3	3:141059514:C:T	141059514	T	ADD	1536	-10.92	7.469	-25.56	3.717	-1.462	0.1439
3	3:150654154:G:A	150654154	A	ADD	1536	6.77	4.63	-2.304	15.84	1.462	0.1439
4	4:167544762:C:G	167544762	G	ADD	1536	-6.121	4.186	-14.32	2.083	-1.462	0.1439
5	5:32520617:A:C	32520617	C	ADD	1536	10.04	6.869	-3.42	23.51	1.462	0.1439
5	5:32520851:T:A	32520851	A	ADD	1536	10.04	6.869	-3.42	23.51	1.462	0.1439
5	5:38194034:A:G	38194034	G	ADD	1536	-10.39	7.108	-24.32	3.537	-1.462	0.1439
5	5:53989557:T:C	53989557	C	ADD	1536	-6.265	4.285	-14.66	2.134	-1.462	0.1439
5	5:81958326:A:G	81958326	G	ADD	1536	-6.271	4.289	-14.68	2.136	-1.462	0.1439
5	5:81958434:C:T	81958434	T	ADD	1536	-6.271	4.289	-14.68	2.136	-1.462	0.1439
5	5:115958978:A:G	115958978	A	ADD	1536	8.486	5.803	-2.888	19.86	1.462	0.1439
5	5:123337844:C:A	123337844	A	ADD	1536	10.25	7.014	-3.492	24	1.462	0.1439
5	5:149792600:C:A	149792600	A	ADD	1536	-9.07	6.204	-21.23	3.089	-1.462	0.1439
6	6:36668163:C:T	36668163	T	ADD	1536	-6.948	4.752	-16.26	2.366	-1.462	0.1439
6	6:51312817:A:C	51312817	C	ADD	1536	-7.183	4.912	-16.81	2.445	-1.462	0.1439
6	6:67646913:A:G	67646913	G	ADD	1536	7.091	4.849	-2.413	16.59	1.462	0.1439
6	6:144671771:C:A	144671771	C	ADD	1536	6.147	4.204	-2.092	14.39	1.462	0.1439
7	7:92341245:G:A	92341245	A	ADD	1536	-8.338	5.703	-19.52	2.839	-1.462	0.1439
8	8:83071623:G:T	83071623	T	ADD	1536	-11.49	7.86	-26.9	3.912	-1.462	0.1439
10	10:68055340:A:G	68055340	G	ADD	1536	-6.817	4.662	-15.95	2.32	-1.462	0.1439
10	10:87569703:T:C	87569703	C	ADD	1536	-13.16	8.998	-30.79	4.48	-1.462	0.1439
10	10:87572941:T:C	87572941	C	ADD	1536	-13.16	8.998	-30.79	4.48	-1.462	0.1439
10	10:126234633:G:A	126234633	A	ADD	1536	10.93	7.474	-3.72	25.58	1.462	0.1439
11	11:13114425:G:C	13114425	C	ADD	1536	-6.987	4.779	-16.35	2.379	-1.462	0.1439
11	11:42629850:G:A	42629850	A	ADD	1536	11.27	7.705	-3.835	26.37	1.462	0.1439
11	11:45679197:A:G	45679197	A	ADD	1536	8.262	5.651	-2.813	19.34	1.462	0.1439
11	11:126214691:G:A	126214691	A	ADD	1536	-10.44	7.142	-24.44	3.556	-1.462	0.1439
12	12:114089069:G:A	114089069	A	ADD	1536	7.285	4.983	-2.481	17.05	1.462	0.1439
12	12:114090176:G:T	114090176	T	ADD	1536	7.195	4.921	-2.45	16.84	1.462	0.1439
12	12:117055575:C:A	117055575	A	ADD	1536	7.759	5.307	-2.642	18.16	1.462	0.1439
12	12:117055979:T:C	117055979	C	ADD	1536	7.759	5.307	-2.642	18.16	1.462	0.1439
12	12:117056157:G:A	117056157	A	ADD	1536	7.759	5.307	-2.642	18.16	1.462	0.1439
13	13:47615594:C:T	47615594	T	ADD	1536	-6.858	4.69	-16.05	2.334	-1.462	0.1439
13	13:83726211:T:C	83726211	C	ADD	1536	-6.867	4.697	-16.07	2.338	-1.462	0.1439
13	13:93712150:A:G	93712150	G	ADD	1536	7.432	5.083	-2.529	17.39	1.462	0.1439
14	14:32912386:A:G	32912386	G	ADD	1536	6.289	4.301	-2.14	14.72	1.462	0.1439
14	14:32914506:G:C	32914506	C	ADD	1536	6.289	4.301	-2.14	14.72	1.462	0.1439
14	14:37606192:G:A	37606192	A	ADD	1536	-12.68	8.674	-29.68	4.319	-1.462	0.1439
14	14:54206637:G:A	54206637	A	ADD	1536	-8.059	5.512	-18.86	2.745	-1.462	0.1439
15	15:54625740:G:A	54625740	G	ADD	1536	-10.72	7.334	-25.1	3.652	-1.462	0.1439
16	16:73058926:C:T	73058926	T	ADD	1536	6.621	4.528	-2.253	15.5	1.462	0.1439
16	16:78153157:A:G	78153157	A	ADD	1536	6.115	4.182	-2.082	14.31	1.462	0.1439
20	20:42725156:A:G	42725156	A	ADD	1536	-6.163	4.214	-14.42	2.097	-1.462	0.1439
20	20:42725764:T:C	42725764	T	ADD	1536	-6.163	4.214	-14.42	2.097	-1.462	0.1439
20	20:42725767:G:A	42725767	G	ADD	1536	-6.163	4.214	-14.42	2.097	-1.462	0.1439
20	20:42726111:C:T	42726111	C	ADD	1536	-6.163	4.214	-14.42	2.097	-1.462	0.1439
20	20:45674219:A:G	45674219	A	ADD	1536	-6.738	4.608	-15.77	2.294	-1.462	0.1439
20	20:53458835:A:G	53458835	G	ADD	1536	6.235	4.264	-2.123	14.59	1.462	0.1439
22	22:33381222:A:G	33381222	G	ADD	1536	6.583	4.502	-2.241	15.41	1.462	0.1439
1	1:30660888:G:A	30660888	A	ADD	1536	8.309	5.684	-2.832	19.45	1.462	0.144
1	1:30662610:G:A	30662610	A	ADD	1536	8.309	5.684	-2.832	19.45	1.462	0.144
1	1:30664608:A:C	30664608	C	ADD	1536	8.309	5.684	-2.832	19.45	1.462	0.144
1	1:170140292:G:A	170140292	A	ADD	1536	8.713	5.961	-2.971	20.4	1.462	0.144
1	1:170140936:G:A	170140936	A	ADD	1536	8.713	5.961	-2.971	20.4	1.462	0.144
1	1:170141151:T:C	170141151	C	ADD	1536	8.713	5.961	-2.971	20.4	1.462	0.144
1	1:170141722:C:A	170141722	A	ADD	1536	8.713	5.961	-2.971	20.4	1.462	0.144
1	1:170144403:A:C	170144403	C	ADD	1536	8.713	5.961	-2.971	20.4	1.462	0.144
2	2:30441478:G:A	30441478	A	ADD	1536	-9.961	6.814	-23.32	3.395	-1.462	0.144
2	2:55725847:A:C	55725847	C	ADD	1536	-6.492	4.442	-15.2	2.213	-1.462	0.144
2	2:106115277:G:T	106115277	T	ADD	1536	6.664	4.56	-2.272	15.6	1.462	0.144
2	2:106115906:G:C	106115906	C	ADD	1536	6.664	4.56	-2.272	15.6	1.462	0.144
2	2:106117662:T:A	106117662	A	ADD	1536	6.664	4.56	-2.272	15.6	1.462	0.144
2	2:106316562:A:G	106316562	G	ADD	1536	-6.351	4.345	-14.87	2.164	-1.462	0.144
2	2:110251405:G:A	110251405	A	ADD	1536	-6.151	4.208	-14.4	2.096	-1.462	0.144
2	2:110251623:G:A	110251623	A	ADD	1536	-6.151	4.208	-14.4	2.096	-1.462	0.144
2	2:110251750:A:C	110251750	C	ADD	1536	-6.151	4.208	-14.4	2.096	-1.462	0.144
2	2:110251968:C:T	110251968	T	ADD	1536	-6.151	4.208	-14.4	2.096	-1.462	0.144
2	2:167954046:G:T	167954046	T	ADD	1536	-6.51	4.453	-15.24	2.218	-1.462	0.144
2	2:167956233:C:T	167956233	T	ADD	1536	-6.51	4.453	-15.24	2.218	-1.462	0.144
2	2:167956452:G:A	167956452	A	ADD	1536	-6.51	4.453	-15.24	2.218	-1.462	0.144
2	2:182980521:T:C	182980521	C	ADD	1536	7.253	4.962	-2.472	16.98	1.462	0.144
2	2:216543100:T:G	216543100	G	ADD	1536	8.265	5.654	-2.818	19.35	1.462	0.144
3	3:1285270:G:A	1285270	A	ADD	1536	9.273	6.343	-3.159	21.71	1.462	0.144
3	3:1285272:G:A	1285272	A	ADD	1536	9.273	6.343	-3.159	21.71	1.462	0.144
3	3:59701045:C:T	59701045	T	ADD	1536	-8.421	5.761	-19.71	2.87	-1.462	0.144
3	3:60005159:C:T	60005159	T	ADD	1536	-6.11	4.18	-14.3	2.082	-1.462	0.144
3	3:66974253:C:T	66974253	T	ADD	1536	8.219	5.623	-2.802	19.24	1.462	0.144
4	4:20686997:A:C	20686997	C	ADD	1536	10.24	7.005	-3.489	23.97	1.462	0.144
4	4:59817797:T:C	59817797	C	ADD	1536	7.752	5.304	-2.643	18.15	1.462	0.144
4	4:59819270:G:T	59819270	T	ADD	1536	7.752	5.304	-2.643	18.15	1.462	0.144
4	4:59820693:T:C	59820693	C	ADD	1536	7.752	5.304	-2.643	18.15	1.462	0.144
4	4:59823924:G:T	59823924	T	ADD	1536	7.752	5.304	-2.643	18.15	1.462	0.144
4	4:59827850:C:T	59827850	T	ADD	1536	7.752	5.304	-2.643	18.15	1.462	0.144
4	4:59828185:C:G	59828185	G	ADD	1536	7.752	5.304	-2.643	18.15	1.462	0.144
4	4:59829403:C:T	59829403	T	ADD	1536	7.752	5.304	-2.643	18.15	1.462	0.144
4	4:59831716:T:A	59831716	A	ADD	1536	7.752	5.304	-2.643	18.15	1.462	0.144
4	4:59831721:T:A	59831721	A	ADD	1536	7.752	5.304	-2.643	18.15	1.462	0.144
4	4:59832077:G:A	59832077	A	ADD	1536	7.752	5.304	-2.643	18.15	1.462	0.144
4	4:59833499:G:A	59833499	A	ADD	1536	7.752	5.304	-2.643	18.15	1.462	0.144
4	4:59834159:A:C	59834159	C	ADD	1536	7.752	5.304	-2.643	18.15	1.462	0.144
4	4:59835627:G:A	59835627	A	ADD	1536	7.752	5.304	-2.643	18.15	1.462	0.144
5	5:49950002:G:C	49950002	C	ADD	1536	-7.55	5.165	-17.67	2.573	-1.462	0.144
5	5:49953703:C:T	49953703	T	ADD	1536	-7.55	5.165	-17.67	2.573	-1.462	0.144
5	5:49957264:C:T	49957264	T	ADD	1536	-7.55	5.165	-17.67	2.573	-1.462	0.144
5	5:49962179:T:C	49962179	C	ADD	1536	-7.55	5.165	-17.67	2.573	-1.462	0.144
5	5:49975794:C:G	49975794	G	ADD	1536	-7.55	5.165	-17.67	2.573	-1.462	0.144
5	5:49976089:T:G	49976089	G	ADD	1536	-7.55	5.165	-17.67	2.573	-1.462	0.144
5	5:53999767:G:A	53999767	A	ADD	1536	-6.275	4.292	-14.69	2.137	-1.462	0.144
5	5:142416231:A:G	142416231	G	ADD	1536	7.785	5.326	-2.654	18.22	1.462	0.144
5	5:142417221:G:C	142417221	C	ADD	1536	7.785	5.326	-2.654	18.22	1.462	0.144
5	5:142418143:G:A	142418143	A	ADD	1536	7.785	5.326	-2.654	18.22	1.462	0.144
6	6:56290923:A:C	56290923	A	ADD	1536	7.118	4.87	-2.427	16.66	1.462	0.144
6	6:73596433:T:C	73596433	C	ADD	1536	6.246	4.273	-2.129	14.62	1.462	0.144
7	7:26476240:T:C	26476240	C	ADD	1536	-6.651	4.55	-15.57	2.266	-1.462	0.144
7	7:26477503:A:T	26477503	T	ADD	1536	-6.651	4.55	-15.57	2.266	-1.462	0.144
8	8:22025644:G:A	22025644	G	ADD	1536	-6.29	4.303	-14.72	2.143	-1.462	0.144
9	9:78790241:T:C	78790241	C	ADD	1536	-6.76	4.625	-15.82	2.304	-1.462	0.144
9	9:119740468:A:G	119740468	G	ADD	1536	-6.561	4.488	-15.36	2.236	-1.462	0.144
10	10:20538935:G:A	20538935	A	ADD	1536	-6.733	4.606	-15.76	2.294	-1.462	0.144
10	10:24643015:A:T	24643015	A	ADD	1536	6.302	4.311	-2.147	14.75	1.462	0.144
10	10:24643241:T:C	24643241	T	ADD	1536	6.302	4.311	-2.147	14.75	1.462	0.144
10	10:24643281:G:C	24643281	G	ADD	1536	6.302	4.311	-2.147	14.75	1.462	0.144
10	10:43595194:C:G	43595194	G	ADD	1536	-6.838	4.678	-16.01	2.331	-1.462	0.144
11	11:24857700:A:G	24857700	G	ADD	1536	-10.26	7.02	-24.02	3.498	-1.462	0.144
11	11:131101780:C:A	131101780	A	ADD	1536	7.143	4.887	-2.435	16.72	1.462	0.144
12	12:27699865:G:A	27699865	A	ADD	1536	-7.348	5.026	-17.2	2.503	-1.462	0.144
13	13:39349467:T:G	39349467	G	ADD	1536	-6.377	4.362	-14.93	2.173	-1.462	0.144
13	13:54901335:T:C	54901335	C	ADD	1536	-12.21	8.354	-28.58	4.161	-1.462	0.144
13	13:54901385:A:G	54901385	G	ADD	1536	-12.21	8.354	-28.58	4.161	-1.462	0.144
13	13:86547716:A:G	86547716	G	ADD	1536	14.06	9.616	-4.79	32.91	1.462	0.144
13	13:111099057:G:A	111099057	G	ADD	1536	6.375	4.361	-2.173	14.92	1.462	0.144
16	16:53027112:A:G	53027112	A	ADD	1536	6.331	4.33	-2.157	14.82	1.462	0.144
17	17:76784794:T:A	76784794	A	ADD	1536	-9.98	6.826	-23.36	3.4	-1.462	0.144
19	19:5795083:A:G	5795083	A	ADD	1536	-6.252	4.276	-14.63	2.13	-1.462	0.144
20	20:58357369:C:T	58357369	T	ADD	1536	-6.394	4.374	-14.97	2.179	-1.462	0.144
1	1:10646720:G:A	10646720	A	ADD	1536	-7.521	5.146	-17.61	2.566	-1.461	0.1441
1	1:22850032:C:T	22850032	T	ADD	1536	-9.808	6.711	-22.96	3.344	-1.462	0.1441
1	1:22855741:G:A	22855741	A	ADD	1536	-9.808	6.711	-22.96	3.344	-1.462	0.1441
1	1:68878455:T:C	68878455	C	ADD	1536	6.319	4.324	-2.156	14.79	1.461	0.1441
1	1:68879739:G:A	68879739	A	ADD	1536	6.319	4.324	-2.156	14.79	1.461	0.1441
1	1:109386174:A:G	109386174	G	ADD	1536	7.289	4.987	-2.486	17.06	1.461	0.1441
2	2:51272375:A:G	51272375	G	ADD	1536	-6.316	4.322	-14.79	2.154	-1.461	0.1441
2	2:60336659:C:A	60336659	A	ADD	1536	7.032	4.812	-2.399	16.46	1.461	0.1441
3	3:1286288:C:G	1286288	G	ADD	1536	9.364	6.408	-3.195	21.92	1.461	0.1441
3	3:28704607:C:G	28704607	C	ADD	1536	7.836	5.361	-2.672	18.34	1.462	0.1441
3	3:129333391:A:G	129333391	G	ADD	1536	7.147	4.891	-2.438	16.73	1.461	0.1441
4	4:11143790:T:C	11143790	T	ADD	1536	7.556	5.17	-2.577	17.69	1.462	0.1441
4	4:59813089:C:T	59813089	T	ADD	1536	7.754	5.306	-2.646	18.15	1.461	0.1441
4	4:59813311:C:T	59813311	T	ADD	1536	7.754	5.306	-2.646	18.15	1.461	0.1441
5	5:17849527:A:C	17849527	A	ADD	1536	-11.27	7.712	-26.39	3.843	-1.462	0.1441
5	5:127354423:T:A	127354423	A	ADD	1536	6.314	4.321	-2.154	14.78	1.461	0.1441
5	5:127354424:C:G	127354424	G	ADD	1536	6.314	4.321	-2.154	14.78	1.461	0.1441
6	6:7981671:A:C	7981671	A	ADD	1536	-7.85	5.371	-18.38	2.677	-1.461	0.1441
6	6:32706464:A:G	32706464	G	ADD	1536	12.02	8.224	-4.1	28.14	1.461	0.1441
6	6:38749769:C:T	38749769	T	ADD	1536	6.292	4.306	-2.147	14.73	1.461	0.1441
7	7:2758982:G:A	2758982	A	ADD	1536	-7.808	5.342	-18.28	2.663	-1.462	0.1441
7	7:31741664:C:A	31741664	C	ADD	1536	-6.866	4.699	-16.08	2.343	-1.461	0.1441
8	8:75055057:G:A	75055057	A	ADD	1536	-10.21	6.989	-23.91	3.484	-1.462	0.1441
8	8:75055819:C:T	75055819	T	ADD	1536	-10.21	6.989	-23.91	3.484	-1.462	0.1441
9	9:78721540:A:C	78721540	C	ADD	1536	6.42	4.392	-2.189	15.03	1.462	0.1441
9	9:83821511:T:G	83821511	G	ADD	1536	-6.854	4.69	-16.05	2.339	-1.461	0.1441
10	10:55754401:C:T	55754401	T	ADD	1536	-9.708	6.642	-22.73	3.311	-1.462	0.1441
10	10:128994664:A:G	128994664	G	ADD	1536	13.32	9.111	-4.542	31.17	1.461	0.1441
11	11:5467229:C:G	5467229	C	ADD	1536	-6.446	4.411	-15.09	2.199	-1.461	0.1441
11	11:5467329:T:C	5467329	T	ADD	1536	-6.446	4.411	-15.09	2.199	-1.461	0.1441
11	11:5468006:A:G	5468006	A	ADD	1536	-6.446	4.411	-15.09	2.199	-1.461	0.1441
11	11:69315715:G:A	69315715	A	ADD	1536	-6.325	4.329	-14.81	2.158	-1.461	0.1441
11	11:80936536:G:A	80936536	G	ADD	1536	6.615	4.527	-2.257	15.49	1.461	0.1441
11	11:110810818:G:A	110810818	A	ADD	1536	-7.351	5.03	-17.21	2.508	-1.461	0.1441
11	11:115081883:C:G	115081883	G	ADD	1536	-6.81	4.66	-15.94	2.323	-1.461	0.1441
12	12:712766:A:G	712766	G	ADD	1536	10.81	7.397	-3.688	25.31	1.461	0.1441
12	12:45506967:A:G	45506967	G	ADD	1536	-9.525	6.518	-22.3	3.25	-1.461	0.1441
12	12:92050303:A:G	92050303	G	ADD	1536	-6.404	4.382	-14.99	2.185	-1.461	0.1441
12	12:105041664:G:A	105041664	A	ADD	1536	7.617	5.212	-2.599	17.83	1.461	0.1441
12	12:105161107:C:G	105161107	C	ADD	1536	6.664	4.56	-2.274	15.6	1.461	0.1441
12	12:105162463:G:T	105162463	G	ADD	1536	6.664	4.56	-2.274	15.6	1.461	0.1441
13	13:90887583:T:C	90887583	C	ADD	1536	-7.475	5.115	-17.5	2.549	-1.461	0.1441
14	14:32915721:A:T	32915721	T	ADD	1536	6.29	4.304	-2.146	14.73	1.461	0.1441
15	15:87612368:A:G	87612368	G	ADD	1536	-6.15	4.208	-14.4	2.097	-1.462	0.1441
16	16:55007994:G:A	55007994	A	ADD	1536	9.685	6.628	-3.305	22.68	1.461	0.1441
17	17:70062848:G:A	70062848	A	ADD	1536	-7.662	5.242	-17.94	2.613	-1.461	0.1441
17	17:70066483:G:A	70066483	A	ADD	1536	-7.662	5.242	-17.94	2.613	-1.461	0.1441
17	17:70066761:G:A	70066761	A	ADD	1536	-7.662	5.242	-17.94	2.613	-1.461	0.1441
17	17:70068717:G:A	70068717	A	ADD	1536	-7.662	5.242	-17.94	2.613	-1.461	0.1441
17	17:70070281:A:G	70070281	G	ADD	1536	-7.662	5.242	-17.94	2.613	-1.461	0.1441
17	17:70070791:C:T	70070791	T	ADD	1536	-7.662	5.242	-17.94	2.613	-1.461	0.1441
17	17:70071791:C:T	70071791	T	ADD	1536	-7.662	5.242	-17.94	2.613	-1.461	0.1441
17	17:70076444:A:G	70076444	G	ADD	1536	-7.662	5.242	-17.94	2.613	-1.461	0.1441
18	18:19794295:A:G	19794295	G	ADD	1536	7.408	5.069	-2.527	17.34	1.461	0.1441
18	18:44748467:A:G	44748467	G	ADD	1536	-6.803	4.655	-15.93	2.321	-1.461	0.1441
21	21:43301358:C:G	43301358	G	ADD	1536	-14.53	9.939	-34.01	4.954	-1.462	0.1441
22	22:17599212:G:A	17599212	A	ADD	1536	-11.07	7.574	-25.91	3.775	-1.462	0.1441
1	1:95337418:T:C	95337418	C	ADD	1536	7.439	5.092	-2.541	17.42	1.461	0.1442
1	1:173377267:A:G	173377267	G	ADD	1536	6.103	4.177	-2.084	14.29	1.461	0.1442
1	1:228550426:C:T	228550426	T	ADD	1536	-6.768	4.632	-15.85	2.311	-1.461	0.1442
2	2:12120486:C:T	12120486	T	ADD	1536	8.184	5.601	-2.794	19.16	1.461	0.1442
2	2:71457627:C:T	71457627	T	ADD	1536	-8.242	5.64	-19.3	2.813	-1.461	0.1442
2	2:71457915:A:G	71457915	G	ADD	1536	-8.242	5.64	-19.3	2.813	-1.461	0.1442
2	2:71464575:T:C	71464575	C	ADD	1536	-8.242	5.64	-19.3	2.813	-1.461	0.1442
2	2:71467971:G:A	71467971	A	ADD	1536	-8.242	5.64	-19.3	2.813	-1.461	0.1442
2	2:71470998:T:C	71470998	C	ADD	1536	-8.242	5.64	-19.3	2.813	-1.461	0.1442
2	2:71471154:C:T	71471154	T	ADD	1536	-8.242	5.64	-19.3	2.813	-1.461	0.1442
2	2:71471456:T:C	71471456	C	ADD	1536	-8.242	5.64	-19.3	2.813	-1.461	0.1442
2	2:106129891:A:G	106129891	A	ADD	1536	-6.512	4.457	-15.25	2.223	-1.461	0.1442
2	2:106132362:T:C	106132362	T	ADD	1536	-6.512	4.457	-15.25	2.223	-1.461	0.1442
2	2:106238443:A:G	106238443	G	ADD	1536	7.977	5.46	-2.725	18.68	1.461	0.1442
2	2:106238662:A:G	106238662	G	ADD	1536	7.977	5.46	-2.725	18.68	1.461	0.1442
2	2:106239009:G:C	106239009	C	ADD	1536	7.977	5.46	-2.725	18.68	1.461	0.1442
2	2:106239184:C:T	106239184	T	ADD	1536	7.977	5.46	-2.725	18.68	1.461	0.1442
2	2:106239781:G:A	106239781	A	ADD	1536	7.977	5.46	-2.725	18.68	1.461	0.1442
2	2:106239805:C:T	106239805	T	ADD	1536	7.977	5.46	-2.725	18.68	1.461	0.1442
2	2:106239929:A:T	106239929	T	ADD	1536	7.977	5.46	-2.725	18.68	1.461	0.1442
2	2:106239999:G:C	106239999	C	ADD	1536	7.977	5.46	-2.725	18.68	1.461	0.1442
2	2:106240039:G:A	106240039	A	ADD	1536	7.977	5.46	-2.725	18.68	1.461	0.1442
2	2:115774355:T:C	115774355	C	ADD	1536	7.991	5.47	-2.73	18.71	1.461	0.1442
2	2:115774399:G:A	115774399	A	ADD	1536	7.991	5.47	-2.73	18.71	1.461	0.1442
2	2:115774706:G:A	115774706	A	ADD	1536	7.991	5.47	-2.73	18.71	1.461	0.1442
3	3:2160057:C:T	2160057	T	ADD	1536	-7.019	4.804	-16.43	2.396	-1.461	0.1442
3	3:192758964:A:G	192758964	A	ADD	1536	6.574	4.5	-2.245	15.39	1.461	0.1442
4	4:115172667:C:T	115172667	T	ADD	1536	6.496	4.446	-2.218	15.21	1.461	0.1442
5	5:37688010:A:G	37688010	G	ADD	1536	6.279	4.298	-2.145	14.7	1.461	0.1442
5	5:65172414:C:T	65172414	T	ADD	1536	-10.66	7.295	-24.96	3.638	-1.461	0.1442
5	5:96356980:A:G	96356980	A	ADD	1536	-6.415	4.39	-15.02	2.19	-1.461	0.1442
5	5:96359912:A:G	96359912	A	ADD	1536	-6.415	4.39	-15.02	2.19	-1.461	0.1442
5	5:124007891:A:G	124007891	G	ADD	1536	7.501	5.134	-2.561	17.56	1.461	0.1442
6	6:22709603:G:A	22709603	G	ADD	1536	-6.994	4.787	-16.38	2.388	-1.461	0.1442
6	6:31305939:C:T	31305939	C	ADD	1536	7.738	5.296	-2.642	18.12	1.461	0.1442
6	6:34835874:A:G	34835874	G	ADD	1536	-7.402	5.066	-17.33	2.527	-1.461	0.1442
7	7:62648451:G:A	62648451	A	ADD	1536	6.083	4.164	-2.077	14.24	1.461	0.1442
8	8:1981833:T:C	1981833	C	ADD	1536	-8.925	6.108	-20.9	3.048	-1.461	0.1442
8	8:11599819:C:T	11599819	T	ADD	1536	7.024	4.807	-2.397	16.45	1.461	0.1442
8	8:14322594:A:G	14322594	G	ADD	1536	10.46	7.157	-3.571	24.49	1.461	0.1442
8	8:23917054:C:T	23917054	T	ADD	1536	10.35	7.087	-3.537	24.25	1.461	0.1442
8	8:127296798:G:T	127296798	T	ADD	1536	9.566	6.548	-3.268	22.4	1.461	0.1442
9	9:1305828:G:A	1305828	G	ADD	1536	-7.337	5.021	-17.18	2.504	-1.461	0.1442
9	9:18291772:C:T	18291772	T	ADD	1536	6.686	4.576	-2.284	15.66	1.461	0.1442
9	9:98904169:G:A	98904169	A	ADD	1536	-9.248	6.33	-21.65	3.159	-1.461	0.1442
9	9:129096664:A:G	129096664	G	ADD	1536	11.58	7.927	-3.955	27.12	1.461	0.1442
9	9:129098412:C:T	129098412	T	ADD	1536	11.58	7.927	-3.955	27.12	1.461	0.1442
9	9:129103276:G:A	129103276	A	ADD	1536	11.58	7.927	-3.955	27.12	1.461	0.1442
9	9:129104996:G:A	129104996	A	ADD	1536	11.58	7.927	-3.955	27.12	1.461	0.1442
10	10:16610962:G:A	16610962	A	ADD	1536	-10.51	7.194	-24.61	3.588	-1.461	0.1442
10	10:83783679:T:A	83783679	A	ADD	1536	-8.835	6.047	-20.69	3.016	-1.461	0.1442
10	10:123334930:G:A	123334930	A	ADD	1536	-6.759	4.626	-15.82	2.308	-1.461	0.1442
10	10:124302272:G:A	124302272	A	ADD	1536	-8.988	6.153	-21.05	3.07	-1.461	0.1442
11	11:17459107:G:A	17459107	A	ADD	1536	10.97	7.511	-3.747	25.7	1.461	0.1442
11	11:19450627:G:T	19450627	T	ADD	1536	-6.506	4.453	-15.23	2.222	-1.461	0.1442
12	12:13351864:A:G	13351864	G	ADD	1536	6.948	4.756	-2.373	16.27	1.461	0.1442
13	13:100586846:T:C	100586846	C	ADD	1536	-8.104	5.547	-18.98	2.768	-1.461	0.1442
15	15:58995595:C:A	58995595	A	ADD	1536	-11.35	7.765	-26.56	3.873	-1.461	0.1442
17	17:48201837:A:G	48201837	G	ADD	1536	-11.92	8.156	-27.9	4.069	-1.461	0.1442
17	17:64715399:A:G	64715399	G	ADD	1536	-6.502	4.45	-15.22	2.221	-1.461	0.1442
19	19:47538628:G:A	47538628	A	ADD	1536	9.437	6.459	-3.221	22.1	1.461	0.1442
20	20:40981424:A:G	40981424	A	ADD	1536	10.49	7.182	-3.583	24.57	1.461	0.1442
22	22:48742097:C:A	48742097	A	ADD	1536	-7.46	5.106	-17.47	2.547	-1.461	0.1442
1	1:110374557:A:T	110374557	A	ADD	1536	6.32	4.327	-2.16	14.8	1.461	0.1443
1	1:110374558:T:G	110374558	T	ADD	1536	6.32	4.327	-2.16	14.8	1.461	0.1443
1	1:231740697:T:C	231740697	C	ADD	1536	-7.395	5.062	-17.32	2.527	-1.461	0.1443
1	1:231740915:C:A	231740915	A	ADD	1536	-7.395	5.062	-17.32	2.527	-1.461	0.1443
1	1:233464941:A:G	233464941	G	ADD	1536	-6.283	4.301	-14.71	2.147	-1.461	0.1443
2	2:218653784:G:A	218653784	A	ADD	1536	-12.55	8.588	-29.38	4.287	-1.461	0.1443
2	2:218654431:G:T	218654431	T	ADD	1536	-12.55	8.588	-29.38	4.287	-1.461	0.1443
2	2:218654500:C:G	218654500	G	ADD	1536	-12.55	8.588	-29.38	4.287	-1.461	0.1443
2	2:218654620:T:C	218654620	C	ADD	1536	-12.55	8.588	-29.38	4.287	-1.461	0.1443
2	2:218655603:G:C	218655603	C	ADD	1536	-12.55	8.588	-29.38	4.287	-1.461	0.1443
2	2:218657578:T:C	218657578	C	ADD	1536	-12.55	8.588	-29.38	4.287	-1.461	0.1443
3	3:55455112:G:C	55455112	C	ADD	1536	-9.753	6.678	-22.84	3.335	-1.461	0.1443
3	3:97945815:T:G	97945815	G	ADD	1536	-10.9	7.462	-25.53	3.725	-1.461	0.1443
3	3:158234039:G:A	158234039	A	ADD	1536	7.053	4.828	-2.409	16.52	1.461	0.1443
3	3:164362856:T:C	164362856	C	ADD	1536	6.224	4.261	-2.127	14.58	1.461	0.1443
3	3:164363372:G:A	164363372	A	ADD	1536	6.224	4.261	-2.127	14.58	1.461	0.1443
3	3:177174689:C:A	177174689	C	ADD	1536	6.087	4.167	-2.08	14.26	1.461	0.1443
4	4:90049968:A:G	90049968	A	ADD	1536	10.49	7.184	-3.585	24.57	1.461	0.1443
4	4:109536616:C:A	109536616	C	ADD	1536	-6.209	4.25	-14.54	2.121	-1.461	0.1443
4	4:124838185:T:A	124838185	A	ADD	1536	-11.03	7.553	-25.84	3.77	-1.461	0.1443
4	4:124839211:A:C	124839211	C	ADD	1536	-11.03	7.553	-25.84	3.77	-1.461	0.1443
5	5:158964324:A:C	158964324	C	ADD	1536	-11.4	7.802	-26.69	3.895	-1.461	0.1443
5	5:158965140:G:A	158965140	A	ADD	1536	-11.4	7.802	-26.69	3.895	-1.461	0.1443
5	5:158972400:G:T	158972400	T	ADD	1536	-11.4	7.802	-26.69	3.895	-1.461	0.1443
5	5:179752031:C:T	179752031	T	ADD	1536	-9.795	6.706	-22.94	3.348	-1.461	0.1443
6	6:101860718:G:A	101860718	A	ADD	1536	-6.859	4.696	-16.06	2.346	-1.461	0.1443
6	6:151294230:G:A	151294230	G	ADD	1536	-6.569	4.498	-15.38	2.246	-1.461	0.1443
6	6:151294962:G:A	151294962	G	ADD	1536	-6.569	4.498	-15.38	2.246	-1.461	0.1443
6	6:151295931:G:A	151295931	G	ADD	1536	-6.569	4.498	-15.38	2.246	-1.461	0.1443
6	6:151296531:C:T	151296531	C	ADD	1536	-6.569	4.498	-15.38	2.246	-1.461	0.1443
6	6:151296753:C:T	151296753	C	ADD	1536	-6.569	4.498	-15.38	2.246	-1.461	0.1443
6	6:151296849:G:A	151296849	G	ADD	1536	-6.569	4.498	-15.38	2.246	-1.461	0.1443
6	6:151297034:C:T	151297034	C	ADD	1536	-6.569	4.498	-15.38	2.246	-1.461	0.1443
6	6:151297193:G:A	151297193	G	ADD	1536	-6.569	4.498	-15.38	2.246	-1.461	0.1443
6	6:151297562:T:C	151297562	T	ADD	1536	-6.569	4.498	-15.38	2.246	-1.461	0.1443
6	6:151298584:T:G	151298584	T	ADD	1536	-6.569	4.498	-15.38	2.246	-1.461	0.1443
6	6:151299073:G:T	151299073	G	ADD	1536	-6.569	4.498	-15.38	2.246	-1.461	0.1443
6	6:151299407:A:G	151299407	A	ADD	1536	-6.569	4.498	-15.38	2.246	-1.461	0.1443
6	6:151299796:C:T	151299796	C	ADD	1536	-6.569	4.498	-15.38	2.246	-1.461	0.1443
7	7:67335906:C:G	67335906	G	ADD	1536	10.86	7.432	-3.712	25.42	1.461	0.1443
7	7:67336459:A:G	67336459	G	ADD	1536	10.86	7.432	-3.712	25.42	1.461	0.1443
7	7:67337547:A:G	67337547	G	ADD	1536	10.86	7.432	-3.712	25.42	1.461	0.1443
7	7:67338003:T:C	67338003	C	ADD	1536	10.86	7.432	-3.712	25.42	1.461	0.1443
7	7:67338132:G:A	67338132	A	ADD	1536	10.86	7.432	-3.712	25.42	1.461	0.1443
7	7:67338231:C:T	67338231	T	ADD	1536	10.86	7.432	-3.712	25.42	1.461	0.1443
7	7:67338240:C:T	67338240	T	ADD	1536	10.86	7.432	-3.712	25.42	1.461	0.1443
7	7:67339229:G:A	67339229	A	ADD	1536	10.86	7.432	-3.712	25.42	1.461	0.1443
7	7:67339501:A:T	67339501	T	ADD	1536	10.86	7.432	-3.712	25.42	1.461	0.1443
7	7:67339704:C:T	67339704	T	ADD	1536	10.86	7.432	-3.712	25.42	1.461	0.1443
7	7:67340054:A:G	67340054	G	ADD	1536	10.86	7.432	-3.712	25.42	1.461	0.1443
7	7:67340184:A:T	67340184	T	ADD	1536	10.86	7.432	-3.712	25.42	1.461	0.1443
7	7:67340226:C:T	67340226	T	ADD	1536	10.86	7.432	-3.712	25.42	1.461	0.1443
7	7:67340882:C:T	67340882	T	ADD	1536	10.86	7.432	-3.712	25.42	1.461	0.1443
7	7:67341092:A:G	67341092	G	ADD	1536	10.86	7.432	-3.712	25.42	1.461	0.1443
7	7:67342555:C:T	67342555	T	ADD	1536	10.86	7.432	-3.712	25.42	1.461	0.1443
7	7:67344291:G:C	67344291	C	ADD	1536	10.86	7.432	-3.712	25.42	1.461	0.1443
7	7:67344306:T:C	67344306	C	ADD	1536	10.86	7.432	-3.712	25.42	1.461	0.1443
7	7:67345798:G:A	67345798	A	ADD	1536	10.86	7.432	-3.712	25.42	1.461	0.1443
7	7:67345901:G:T	67345901	T	ADD	1536	10.86	7.432	-3.712	25.42	1.461	0.1443
8	8:26886158:G:A	26886158	A	ADD	1536	7.568	5.181	-2.587	17.72	1.461	0.1443
8	8:99349011:A:T	99349011	T	ADD	1536	7.296	4.995	-2.493	17.09	1.461	0.1443
8	8:99349616:T:C	99349616	C	ADD	1536	7.296	4.995	-2.493	17.09	1.461	0.1443
9	9:101123265:A:G	101123265	G	ADD	1536	9.568	6.55	-3.271	22.41	1.461	0.1443
10	10:1435140:T:A	1435140	A	ADD	1536	-9.735	6.665	-22.8	3.328	-1.461	0.1443
10	10:68020149:C:A	68020149	A	ADD	1536	-7.055	4.83	-16.52	2.411	-1.461	0.1443
10	10:111950733:G:A	111950733	A	ADD	1536	-6.829	4.675	-15.99	2.333	-1.461	0.1443
10	10:111954368:C:T	111954368	T	ADD	1536	-6.829	4.675	-15.99	2.333	-1.461	0.1443
10	10:111956731:C:T	111956731	T	ADD	1536	-6.829	4.675	-15.99	2.333	-1.461	0.1443
10	10:111957646:G:T	111957646	T	ADD	1536	-6.829	4.675	-15.99	2.333	-1.461	0.1443
10	10:111958130:T:C	111958130	C	ADD	1536	-6.829	4.675	-15.99	2.333	-1.461	0.1443
12	12:7818444:C:A	7818444	A	ADD	1536	9.067	6.208	-3.101	21.24	1.461	0.1443
12	12:7821692:C:T	7821692	T	ADD	1536	9.067	6.208	-3.101	21.24	1.461	0.1443
12	12:7825135:G:A	7825135	A	ADD	1536	9.067	6.208	-3.101	21.24	1.461	0.1443
12	12:7825560:T:G	7825560	G	ADD	1536	9.067	6.208	-3.101	21.24	1.461	0.1443
12	12:7826705:A:C	7826705	C	ADD	1536	9.067	6.208	-3.101	21.24	1.461	0.1443
12	12:7827072:T:C	7827072	C	ADD	1536	9.067	6.208	-3.101	21.24	1.461	0.1443
12	12:47327462:C:G	47327462	C	ADD	1536	7.52	5.148	-2.57	17.61	1.461	0.1443
12	12:84061431:G:A	84061431	A	ADD	1536	8.97	6.141	-3.066	21	1.461	0.1443
12	12:87488390:G:A	87488390	A	ADD	1536	14.01	9.591	-4.789	32.81	1.461	0.1443
12	12:101958266:T:C	101958266	C	ADD	1536	7.342	5.026	-2.509	17.19	1.461	0.1443
12	12:101958298:G:T	101958298	T	ADD	1536	7.342	5.026	-2.509	17.19	1.461	0.1443
14	14:70580175:G:A	70580175	A	ADD	1536	-6.316	4.324	-14.79	2.158	-1.461	0.1443
15	15:36742646:T:C	36742646	C	ADD	1536	-8.221	5.628	-19.25	2.809	-1.461	0.1443
17	17:39588351:G:A	39588351	A	ADD	1536	-6.345	4.344	-14.86	2.169	-1.461	0.1443
17	17:39588908:C:A	39588908	A	ADD	1536	-6.345	4.344	-14.86	2.169	-1.461	0.1443
17	17:48035587:G:C	48035587	C	ADD	1536	-11.52	7.889	-26.98	3.939	-1.461	0.1443
18	18:7890128:A:G	7890128	A	ADD	1536	-6.208	4.25	-14.54	2.122	-1.461	0.1443
18	18:7891080:G:A	7891080	G	ADD	1536	-6.208	4.25	-14.54	2.122	-1.461	0.1443
18	18:37860819:A:G	37860819	G	ADD	1536	-10.78	7.379	-25.24	3.684	-1.461	0.1443
18	18:47169815:A:T	47169815	A	ADD	1536	10.07	6.896	-3.443	23.59	1.461	0.1443
21	21:43526510:C:G	43526510	G	ADD	1536	6.21	4.252	-2.123	14.54	1.461	0.1443
21	21:43527953:C:T	43527953	T	ADD	1536	6.21	4.252	-2.123	14.54	1.461	0.1443
1	1:200929691:G:A	200929691	A	ADD	1536	-9.309	6.374	-21.8	3.184	-1.46	0.1444
2	2:21320516:A:G	21320516	G	ADD	1536	9.374	6.418	-3.206	21.95	1.461	0.1444
2	2:106132400:C:T	106132400	C	ADD	1536	-6.499	4.451	-15.22	2.224	-1.46	0.1444
2	2:106572908:C:T	106572908	T	ADD	1536	-7.277	4.983	-17.04	2.49	-1.46	0.1444
2	2:169041140:A:C	169041140	C	ADD	1536	-6.267	4.291	-14.68	2.144	-1.46	0.1444
2	2:169042923:C:T	169042923	T	ADD	1536	-6.252	4.281	-14.64	2.14	-1.46	0.1444
3	3:30814233:T:C	30814233	C	ADD	1536	-8.952	6.131	-20.97	3.064	-1.46	0.1444
3	3:30814506:G:A	30814506	A	ADD	1536	-8.952	6.131	-20.97	3.064	-1.46	0.1444
3	3:48492541:A:G	48492541	G	ADD	1536	-6.809	4.663	-15.95	2.33	-1.46	0.1444
3	3:48500286:G:A	48500286	A	ADD	1536	-6.809	4.663	-15.95	2.33	-1.46	0.1444
3	3:137100814:G:A	137100814	A	ADD	1536	-13.92	9.534	-32.61	4.763	-1.46	0.1444
3	3:158424561:T:C	158424561	C	ADD	1536	10.13	6.936	-3.464	23.72	1.46	0.1444
3	3:162874754:T:C	162874754	C	ADD	1536	-7.562	5.179	-17.71	2.588	-1.46	0.1444
4	4:32390589:A:G	32390589	A	ADD	1536	-6.417	4.394	-15.03	2.194	-1.461	0.1444
4	4:122562575:C:T	122562575	T	ADD	1536	-8.824	6.043	-20.67	3.019	-1.46	0.1444
5	5:1699151:G:A	1699151	A	ADD	1536	-7.011	4.8	-16.42	2.398	-1.46	0.1444
5	5:87073282:T:C	87073282	C	ADD	1536	-6.532	4.473	-15.3	2.235	-1.46	0.1444
5	5:87074449:G:T	87074449	T	ADD	1536	-6.532	4.473	-15.3	2.235	-1.46	0.1444
5	5:87081822:G:A	87081822	A	ADD	1536	-6.532	4.473	-15.3	2.235	-1.46	0.1444
5	5:117936635:A:G	117936635	A	ADD	1536	-6.253	4.281	-14.64	2.139	-1.46	0.1444
6	6:31100275:G:C	31100275	C	ADD	1536	-21.58	14.78	-50.55	7.386	-1.46	0.1444
6	6:31239602:G:A	31239602	A	ADD	1536	10.97	7.514	-3.754	25.7	1.46	0.1444
6	6:31239621:T:A	31239621	A	ADD	1536	10.97	7.514	-3.754	25.7	1.46	0.1444
6	6:31239630:C:T	31239630	T	ADD	1536	10.97	7.514	-3.754	25.7	1.46	0.1444
6	6:31239727:C:A	31239727	A	ADD	1536	10.97	7.514	-3.754	25.7	1.46	0.1444
6	6:31239733:C:T	31239733	T	ADD	1536	10.97	7.514	-3.754	25.7	1.46	0.1444
6	6:31240096:G:A	31240096	A	ADD	1536	10.97	7.514	-3.754	25.7	1.46	0.1444
6	6:31240479:T:G	31240479	G	ADD	1536	10.97	7.514	-3.754	25.7	1.46	0.1444
6	6:31240818:G:A	31240818	A	ADD	1536	10.97	7.514	-3.754	25.7	1.46	0.1444
6	6:32703581:C:T	32703581	C	ADD	1536	-8.369	5.731	-19.6	2.863	-1.46	0.1444
6	6:97761611:C:T	97761611	T	ADD	1536	-6.41	4.389	-15.01	2.193	-1.46	0.1444
6	6:97761794:A:G	97761794	G	ADD	1536	-6.41	4.389	-15.01	2.193	-1.46	0.1444
6	6:97762108:C:T	97762108	T	ADD	1536	-6.41	4.389	-15.01	2.193	-1.46	0.1444
6	6:151036328:T:A	151036328	A	ADD	1536	-6.325	4.331	-14.81	2.164	-1.46	0.1444
7	7:18629730:T:A	18629730	A	ADD	1536	10.75	7.363	-3.679	25.18	1.46	0.1444
7	7:104151015:A:T	104151015	T	ADD	1536	11.59	7.935	-3.963	27.14	1.46	0.1444
8	8:29176919:A:G	29176919	A	ADD	1536	6.528	4.47	-2.233	15.29	1.46	0.1444
8	8:106050791:G:A	106050791	A	ADD	1536	7.419	5.08	-2.539	17.38	1.46	0.1444
8	8:128542345:G:C	128542345	C	ADD	1536	-10.49	7.184	-24.57	3.59	-1.46	0.1444
8	8:135945971:A:C	135945971	C	ADD	1536	6.831	4.677	-2.336	16	1.46	0.1444
11	11:20659757:G:A	20659757	G	ADD	1536	6.36	4.355	-2.176	14.9	1.46	0.1444
11	11:57773160:A:T	57773160	T	ADD	1536	-9.284	6.357	-21.74	3.176	-1.46	0.1444
11	11:62195751:C:T	62195751	T	ADD	1536	-7.769	5.32	-18.2	2.658	-1.46	0.1444
11	11:86254225:C:A	86254225	A	ADD	1536	6.777	4.641	-2.319	15.87	1.46	0.1444
11	11:107533442:G:A	107533442	A	ADD	1536	6.759	4.629	-2.313	15.83	1.46	0.1444
12	12:32199346:A:G	32199346	G	ADD	1536	-7.013	4.802	-16.43	2.399	-1.46	0.1444
12	12:50304949:G:A	50304949	A	ADD	1536	-6.533	4.473	-15.3	2.234	-1.461	0.1444
14	14:33780512:T:C	33780512	C	ADD	1536	-7.523	5.151	-17.62	2.574	-1.46	0.1444
15	15:98895572:C:T	98895572	T	ADD	1536	-6.343	4.344	-14.86	2.17	-1.46	0.1444
15	15:98895681:A:G	98895681	G	ADD	1536	-6.343	4.344	-14.86	2.17	-1.46	0.1444
15	15:98895768:G:A	98895768	A	ADD	1536	-6.343	4.344	-14.86	2.17	-1.46	0.1444
17	17:5295001:A:G	5295001	A	ADD	1536	6.141	4.205	-2.101	14.38	1.46	0.1444
20	20:34150145:A:G	34150145	G	ADD	1536	-7.564	5.179	-17.72	2.588	-1.46	0.1444
20	20:34153341:C:T	34153341	T	ADD	1536	-7.564	5.179	-17.72	2.588	-1.46	0.1444
20	20:34153599:A:G	34153599	G	ADD	1536	-7.564	5.179	-17.72	2.588	-1.46	0.1444
20	20:34153850:C:T	34153850	T	ADD	1536	-7.564	5.179	-17.72	2.588	-1.46	0.1444
20	20:34153856:A:C	34153856	C	ADD	1536	-7.564	5.179	-17.72	2.588	-1.46	0.1444
20	20:34154087:A:G	34154087	G	ADD	1536	-7.564	5.179	-17.72	2.588	-1.46	0.1444
20	20:34154124:T:C	34154124	C	ADD	1536	-7.564	5.179	-17.72	2.588	-1.46	0.1444
20	20:34154371:C:A	34154371	A	ADD	1536	-7.564	5.179	-17.72	2.588	-1.46	0.1444
20	20:34154741:C:T	34154741	T	ADD	1536	-7.564	5.179	-17.72	2.588	-1.46	0.1444
20	20:34156012:A:C	34156012	C	ADD	1536	-7.564	5.179	-17.72	2.588	-1.46	0.1444
22	22:38448732:C:A	38448732	A	ADD	1536	-8.935	6.118	-20.93	3.056	-1.461	0.1444
1	1:43015356:C:G	43015356	G	ADD	1536	7.801	5.343	-2.672	18.27	1.46	0.1445
1	1:47382639:G:C	47382639	C	ADD	1536	7.574	5.187	-2.593	17.74	1.46	0.1445
1	1:212691068:C:T	212691068	T	ADD	1536	14.09	9.649	-4.826	33	1.46	0.1445
1	1:233719984:G:A	233719984	A	ADD	1536	-8.201	5.617	-19.21	2.808	-1.46	0.1445
2	2:19641654:A:G	19641654	G	ADD	1536	-7.438	5.095	-17.43	2.548	-1.46	0.1445
2	2:23195139:A:T	23195139	A	ADD	1536	6.204	4.249	-2.124	14.53	1.46	0.1445
2	2:23196231:G:A	23196231	G	ADD	1536	6.204	4.249	-2.124	14.53	1.46	0.1445
2	2:49689819:G:A	49689819	A	ADD	1536	8.6	5.891	-2.946	20.15	1.46	0.1445
2	2:53540472:T:C	53540472	C	ADD	1536	-8.151	5.583	-19.09	2.791	-1.46	0.1445
2	2:115698220:A:G	115698220	G	ADD	1536	-9.16	6.274	-21.46	3.137	-1.46	0.1445
2	2:127165028:C:T	127165028	T	ADD	1536	-7.248	4.964	-16.98	2.482	-1.46	0.1445
2	2:127165744:G:A	127165744	A	ADD	1536	-7.248	4.964	-16.98	2.482	-1.46	0.1445
2	2:127166846:C:A	127166846	A	ADD	1536	-7.248	4.964	-16.98	2.482	-1.46	0.1445
2	2:127167247:T:C	127167247	C	ADD	1536	-7.248	4.964	-16.98	2.482	-1.46	0.1445
2	2:127169683:C:G	127169683	G	ADD	1536	-7.248	4.964	-16.98	2.482	-1.46	0.1445
2	2:134856151:T:G	134856151	G	ADD	1536	-6.198	4.245	-14.52	2.123	-1.46	0.1445
2	2:135141540:G:A	135141540	A	ADD	1536	11.57	7.925	-3.964	27.1	1.46	0.1445
2	2:164896630:A:T	164896630	T	ADD	1536	-14.24	9.752	-33.35	4.876	-1.46	0.1445
2	2:164899430:G:A	164899430	A	ADD	1536	-14.24	9.752	-33.35	4.876	-1.46	0.1445
2	2:164903353:G:A	164903353	A	ADD	1536	-14.24	9.752	-33.35	4.876	-1.46	0.1445
2	2:204612058:A:G	204612058	A	ADD	1536	10.12	6.934	-3.467	23.71	1.46	0.1445
3	3:1637700:T:C	1637700	C	ADD	1536	11.04	7.564	-3.782	25.87	1.46	0.1445
3	3:1637718:A:G	1637718	G	ADD	1536	11.04	7.564	-3.782	25.87	1.46	0.1445
3	3:1637772:C:G	1637772	G	ADD	1536	11.04	7.564	-3.782	25.87	1.46	0.1445
3	3:1637790:A:G	1637790	G	ADD	1536	11.04	7.564	-3.782	25.87	1.46	0.1445
3	3:1637807:T:C	1637807	C	ADD	1536	11.04	7.564	-3.782	25.87	1.46	0.1445
3	3:1637966:G:C	1637966	C	ADD	1536	11.04	7.564	-3.782	25.87	1.46	0.1445
3	3:1638016:G:A	1638016	A	ADD	1536	11.04	7.564	-3.782	25.87	1.46	0.1445
3	3:35495625:T:A	35495625	A	ADD	1536	13.81	9.46	-4.73	32.35	1.46	0.1445
3	3:35497316:A:G	35497316	G	ADD	1536	13.81	9.46	-4.73	32.35	1.46	0.1445
3	3:35498123:G:A	35498123	A	ADD	1536	13.81	9.46	-4.73	32.35	1.46	0.1445
3	3:35498692:G:C	35498692	C	ADD	1536	13.81	9.46	-4.73	32.35	1.46	0.1445
3	3:35499255:C:T	35499255	T	ADD	1536	13.81	9.46	-4.73	32.35	1.46	0.1445
3	3:59768262:G:A	59768262	G	ADD	1536	-6.26	4.288	-14.66	2.144	-1.46	0.1445
3	3:138856953:C:A	138856953	A	ADD	1536	9.989	6.841	-3.42	23.4	1.46	0.1445
3	3:138857900:G:T	138857900	T	ADD	1536	9.989	6.841	-3.42	23.4	1.46	0.1445
3	3:138859321:G:A	138859321	A	ADD	1536	9.989	6.841	-3.42	23.4	1.46	0.1445
3	3:138864852:C:T	138864852	T	ADD	1536	9.989	6.841	-3.42	23.4	1.46	0.1445
3	3:193820621:G:A	193820621	A	ADD	1536	-9.804	6.715	-22.97	3.358	-1.46	0.1445
3	3:194620670:C:T	194620670	T	ADD	1536	6.313	4.324	-2.161	14.79	1.46	0.1445
4	4:7578088:A:G	7578088	A	ADD	1536	-9.17	6.281	-21.48	3.141	-1.46	0.1445
4	4:91877301:C:T	91877301	T	ADD	1536	6.483	4.44	-2.22	15.19	1.46	0.1445
4	4:179506920:A:T	179506920	T	ADD	1536	12.4	8.495	-4.246	29.05	1.46	0.1445
4	4:183637657:A:G	183637657	G	ADD	1536	-6.215	4.258	-14.56	2.129	-1.46	0.1445
4	4:183815688:A:G	183815688	G	ADD	1536	7.682	5.262	-2.632	18	1.46	0.1445
5	5:65122967:C:A	65122967	A	ADD	1536	-6.573	4.503	-15.4	2.252	-1.46	0.1445
5	5:96030744:C:G	96030744	G	ADD	1536	-7.393	5.064	-17.32	2.533	-1.46	0.1445
5	5:96033179:T:G	96033179	G	ADD	1536	-7.393	5.064	-17.32	2.533	-1.46	0.1445
6	6:9894161:T:G	9894161	G	ADD	1536	6.678	4.574	-2.288	15.64	1.46	0.1445
6	6:127618198:A:G	127618198	A	ADD	1536	6.139	4.204	-2.102	14.38	1.46	0.1445
7	7:76853115:G:A	76853115	A	ADD	1536	9.26	6.343	-3.172	21.69	1.46	0.1445
7	7:76853116:A:G	76853116	G	ADD	1536	9.26	6.343	-3.172	21.69	1.46	0.1445
7	7:92710568:G:A	92710568	A	ADD	1536	7.065	4.839	-2.419	16.55	1.46	0.1445
7	7:92710634:C:T	92710634	T	ADD	1536	7.065	4.839	-2.419	16.55	1.46	0.1445
7	7:92711344:T:G	92711344	G	ADD	1536	7.065	4.839	-2.419	16.55	1.46	0.1445
7	7:92711728:T:C	92711728	C	ADD	1536	7.065	4.839	-2.419	16.55	1.46	0.1445
7	7:92711763:G:A	92711763	A	ADD	1536	7.065	4.839	-2.419	16.55	1.46	0.1445
7	7:92712201:A:C	92712201	C	ADD	1536	7.065	4.839	-2.419	16.55	1.46	0.1445
7	7:92714077:C:A	92714077	A	ADD	1536	7.065	4.839	-2.419	16.55	1.46	0.1445
7	7:92714710:T:C	92714710	C	ADD	1536	7.065	4.839	-2.419	16.55	1.46	0.1445
7	7:92714929:G:A	92714929	A	ADD	1536	7.065	4.839	-2.419	16.55	1.46	0.1445
7	7:92715066:T:A	92715066	A	ADD	1536	7.065	4.839	-2.419	16.55	1.46	0.1445
7	7:92715600:A:G	92715600	G	ADD	1536	7.065	4.839	-2.419	16.55	1.46	0.1445
7	7:106473222:C:T	106473222	T	ADD	1536	-6.612	4.528	-15.49	2.264	-1.46	0.1445
8	8:4021567:C:T	4021567	T	ADD	1536	9.51	6.514	-3.257	22.28	1.46	0.1445
8	8:5098746:A:G	5098746	G	ADD	1536	6.118	4.191	-2.095	14.33	1.46	0.1445
8	8:56105446:A:G	56105446	G	ADD	1536	-9.738	6.669	-22.81	3.334	-1.46	0.1445
8	8:120189665:T:A	120189665	A	ADD	1536	-13.37	9.157	-31.31	4.58	-1.46	0.1445
9	9:29604627:T:C	29604627	C	ADD	1536	-10.86	7.436	-25.43	3.719	-1.46	0.1445
9	9:29605173:T:C	29605173	C	ADD	1536	-10.86	7.436	-25.43	3.719	-1.46	0.1445
9	9:29605484:A:T	29605484	T	ADD	1536	-10.86	7.436	-25.43	3.719	-1.46	0.1445
9	9:29605500:G:C	29605500	C	ADD	1536	-10.86	7.436	-25.43	3.719	-1.46	0.1445
9	9:29606639:A:G	29606639	G	ADD	1536	-10.86	7.436	-25.43	3.719	-1.46	0.1445
9	9:29606704:T:C	29606704	C	ADD	1536	-10.86	7.436	-25.43	3.719	-1.46	0.1445
9	9:29606906:A:C	29606906	C	ADD	1536	-10.86	7.436	-25.43	3.719	-1.46	0.1445
10	10:68167616:C:T	68167616	T	ADD	1536	7.738	5.299	-2.649	18.12	1.46	0.1445
11	11:7882684:G:C	7882684	C	ADD	1536	-7.286	4.99	-17.07	2.494	-1.46	0.1445
11	11:9784978:C:T	9784978	C	ADD	1536	-6.861	4.699	-16.07	2.349	-1.46	0.1445
11	11:9786136:T:C	9786136	T	ADD	1536	-6.861	4.699	-16.07	2.349	-1.46	0.1445
11	11:80930377:T:C	80930377	C	ADD	1536	-7.622	5.221	-17.85	2.611	-1.46	0.1445
11	11:133923605:A:G	133923605	G	ADD	1536	-6.811	4.665	-15.95	2.331	-1.46	0.1445
12	12:47276236:A:T	47276236	T	ADD	1536	-13.48	9.235	-31.58	4.618	-1.46	0.1445
12	12:57544620:C:T	57544620	T	ADD	1536	-8.048	5.512	-18.85	2.755	-1.46	0.1445
12	12:57545531:G:A	57545531	A	ADD	1536	-8.048	5.512	-18.85	2.755	-1.46	0.1445
12	12:98617334:G:A	98617334	G	ADD	1536	7.643	5.235	-2.617	17.9	1.46	0.1445
13	13:21532498:G:A	21532498	G	ADD	1536	-6.184	4.236	-14.49	2.118	-1.46	0.1445
13	13:27994355:T:A	27994355	A	ADD	1536	7.157	4.902	-2.45	16.77	1.46	0.1445
13	13:27994776:G:A	27994776	A	ADD	1536	7.157	4.902	-2.45	16.77	1.46	0.1445
13	13:60762562:C:T	60762562	T	ADD	1536	-12.5	8.562	-29.28	4.28	-1.46	0.1445
14	14:37426180:C:G	37426180	G	ADD	1536	7.395	5.066	-2.534	17.32	1.46	0.1445
15	15:79891750:G:T	79891750	T	ADD	1536	7.551	5.172	-2.586	17.69	1.46	0.1445
15	15:79897844:A:C	79897844	C	ADD	1536	7.551	5.172	-2.586	17.69	1.46	0.1445
15	15:79897927:C:T	79897927	T	ADD	1536	7.551	5.172	-2.586	17.69	1.46	0.1445
15	15:79898620:C:G	79898620	G	ADD	1536	7.551	5.172	-2.586	17.69	1.46	0.1445
16	16:6340645:C:A	6340645	C	ADD	1536	7.276	4.984	-2.491	17.04	1.46	0.1445
16	16:17971566:G:A	17971566	A	ADD	1536	-7.685	5.263	-18	2.631	-1.46	0.1445
16	16:17979890:C:T	17979890	T	ADD	1536	-7.685	5.263	-18	2.631	-1.46	0.1445
16	16:17981324:C:T	17981324	T	ADD	1536	-7.685	5.263	-18	2.631	-1.46	0.1445
16	16:65281719:C:T	65281719	T	ADD	1536	-7.223	4.947	-16.92	2.473	-1.46	0.1445
17	17:615892:A:T	615892	T	ADD	1536	-12.91	8.84	-30.23	4.418	-1.46	0.1445
17	17:618722:C:T	618722	T	ADD	1536	-12.91	8.84	-30.23	4.418	-1.46	0.1445
17	17:619620:G:A	619620	A	ADD	1536	-12.91	8.84	-30.23	4.418	-1.46	0.1445
17	17:626011:C:G	626011	G	ADD	1536	-12.91	8.84	-30.23	4.418	-1.46	0.1445
17	17:54828295:C:A	54828295	A	ADD	1536	8.561	5.865	-2.933	20.06	1.46	0.1445
18	18:13835001:G:A	13835001	A	ADD	1536	-11.02	7.552	-25.83	3.777	-1.46	0.1445
18	18:13836776:T:G	13836776	G	ADD	1536	-11.02	7.552	-25.83	3.777	-1.46	0.1445
20	20:43250722:G:A	43250722	A	ADD	1536	8.626	5.908	-2.953	20.2	1.46	0.1445
1	1:82149905:C:T	82149905	T	ADD	1536	7.355	5.038	-2.521	17.23	1.46	0.1446
1	1:111489901:A:C	111489901	C	ADD	1536	6.229	4.268	-2.136	14.59	1.459	0.1446
1	1:198594244:A:G	198594244	G	ADD	1536	8.643	5.922	-2.963	20.25	1.46	0.1446
2	2:2540292:A:C	2540292	A	ADD	1536	6.957	4.766	-2.384	16.3	1.46	0.1446
2	2:3187698:G:A	3187698	A	ADD	1536	-6.246	4.279	-14.63	2.141	-1.46	0.1446
2	2:68348011:C:T	68348011	C	ADD	1536	-6.454	4.421	-15.12	2.212	-1.46	0.1446
2	2:225334070:A:G	225334070	G	ADD	1536	-6.498	4.453	-15.23	2.229	-1.459	0.1446
2	2:225334104:T:C	225334104	C	ADD	1536	-6.498	4.453	-15.23	2.229	-1.459	0.1446
2	2:225341304:T:A	225341304	A	ADD	1536	-6.498	4.453	-15.23	2.229	-1.459	0.1446
3	3:21647537:A:G	21647537	G	ADD	1536	-6.166	4.224	-14.45	2.114	-1.46	0.1446
3	3:28774608:C:A	28774608	A	ADD	1536	7.259	4.973	-2.488	17.01	1.46	0.1446
3	3:66648463:G:A	66648463	A	ADD	1536	9.398	6.438	-3.221	22.02	1.46	0.1446
3	3:72663675:C:G	72663675	G	ADD	1536	6.701	4.592	-2.298	15.7	1.46	0.1446
3	3:136762243:C:G	136762243	C	ADD	1536	-6.147	4.212	-14.4	2.108	-1.459	0.1446
3	3:157109562:C:G	157109562	G	ADD	1536	9.77	6.694	-3.35	22.89	1.46	0.1446
3	3:157110437:T:C	157110437	C	ADD	1536	9.77	6.694	-3.35	22.89	1.46	0.1446
3	3:194628050:C:T	194628050	T	ADD	1536	6.322	4.332	-2.168	14.81	1.459	0.1446
4	4:96929126:C:G	96929126	G	ADD	1536	6.523	4.469	-2.236	15.28	1.46	0.1446
4	4:169323978:G:A	169323978	A	ADD	1536	-7.346	5.033	-17.21	2.519	-1.46	0.1446
5	5:100435429:A:C	100435429	C	ADD	1536	-6.442	4.413	-15.09	2.208	-1.46	0.1446
5	5:169608276:G:A	169608276	A	ADD	1536	9.903	6.785	-3.396	23.2	1.46	0.1446
6	6:36748040:C:T	36748040	T	ADD	1536	7.162	4.907	-2.456	16.78	1.459	0.1446
6	6:96696029:T:A	96696029	A	ADD	1536	9.344	6.401	-3.202	21.89	1.46	0.1446
7	7:18733158:C:A	18733158	A	ADD	1536	7.759	5.316	-2.661	18.18	1.459	0.1446
7	7:25125379:T:G	25125379	G	ADD	1536	7.461	5.112	-2.558	17.48	1.46	0.1446
7	7:32637968:T:C	32637968	C	ADD	1536	-7.351	5.036	-17.22	2.52	-1.46	0.1446
7	7:32638424:T:G	32638424	G	ADD	1536	-7.351	5.036	-17.22	2.52	-1.46	0.1446
7	7:32639570:A:G	32639570	G	ADD	1536	-7.351	5.036	-17.22	2.52	-1.46	0.1446
7	7:32639681:C:A	32639681	A	ADD	1536	-7.351	5.036	-17.22	2.52	-1.46	0.1446
7	7:32640459:G:A	32640459	A	ADD	1536	-7.351	5.036	-17.22	2.52	-1.46	0.1446
7	7:32640490:C:T	32640490	T	ADD	1536	-7.351	5.036	-17.22	2.52	-1.46	0.1446
7	7:32642075:T:C	32642075	C	ADD	1536	-7.351	5.036	-17.22	2.52	-1.46	0.1446
7	7:32643003:G:T	32643003	T	ADD	1536	-7.351	5.036	-17.22	2.52	-1.46	0.1446
7	7:32644198:T:C	32644198	C	ADD	1536	-7.351	5.036	-17.22	2.52	-1.46	0.1446
7	7:32645512:A:C	32645512	C	ADD	1536	-7.351	5.036	-17.22	2.52	-1.46	0.1446
7	7:32646369:G:A	32646369	A	ADD	1536	-7.351	5.036	-17.22	2.52	-1.46	0.1446
7	7:32646574:A:G	32646574	G	ADD	1536	-7.351	5.036	-17.22	2.52	-1.46	0.1446
7	7:32649189:A:G	32649189	G	ADD	1536	-7.351	5.036	-17.22	2.52	-1.46	0.1446
7	7:32650650:G:A	32650650	A	ADD	1536	-7.351	5.036	-17.22	2.52	-1.46	0.1446
7	7:32650952:G:A	32650952	A	ADD	1536	-7.351	5.036	-17.22	2.52	-1.46	0.1446
7	7:32651553:T:C	32651553	C	ADD	1536	-7.351	5.036	-17.22	2.52	-1.46	0.1446
7	7:32654283:T:C	32654283	C	ADD	1536	-7.351	5.036	-17.22	2.52	-1.46	0.1446
7	7:32655856:A:C	32655856	C	ADD	1536	-7.351	5.036	-17.22	2.52	-1.46	0.1446
7	7:32660306:T:C	32660306	C	ADD	1536	-7.351	5.036	-17.22	2.52	-1.46	0.1446
7	7:32661574:T:C	32661574	C	ADD	1536	-7.351	5.036	-17.22	2.52	-1.46	0.1446
7	7:32662240:G:A	32662240	A	ADD	1536	-7.351	5.036	-17.22	2.52	-1.46	0.1446
7	7:32662409:A:C	32662409	C	ADD	1536	-7.351	5.036	-17.22	2.52	-1.46	0.1446
7	7:32663473:T:C	32663473	C	ADD	1536	-7.351	5.036	-17.22	2.52	-1.46	0.1446
7	7:32664358:T:C	32664358	C	ADD	1536	-7.351	5.036	-17.22	2.52	-1.46	0.1446
7	7:32665548:T:G	32665548	G	ADD	1536	-7.351	5.036	-17.22	2.52	-1.46	0.1446
7	7:32668954:G:A	32668954	A	ADD	1536	-7.351	5.036	-17.22	2.52	-1.46	0.1446
7	7:32673821:C:T	32673821	T	ADD	1536	-7.351	5.036	-17.22	2.52	-1.46	0.1446
7	7:32673958:G:A	32673958	A	ADD	1536	-7.351	5.036	-17.22	2.52	-1.46	0.1446
7	7:32675002:G:A	32675002	A	ADD	1536	-7.351	5.036	-17.22	2.52	-1.46	0.1446
7	7:32675182:A:C	32675182	C	ADD	1536	-7.351	5.036	-17.22	2.52	-1.46	0.1446
7	7:32675942:T:C	32675942	C	ADD	1536	-7.351	5.036	-17.22	2.52	-1.46	0.1446
7	7:32676672:T:C	32676672	C	ADD	1536	-7.351	5.036	-17.22	2.52	-1.46	0.1446
7	7:32679211:T:C	32679211	C	ADD	1536	-7.351	5.036	-17.22	2.52	-1.46	0.1446
7	7:32687027:T:C	32687027	C	ADD	1536	-7.351	5.036	-17.22	2.52	-1.46	0.1446
7	7:32693290:C:G	32693290	G	ADD	1536	-7.351	5.036	-17.22	2.52	-1.46	0.1446
7	7:32694538:T:G	32694538	G	ADD	1536	-7.351	5.036	-17.22	2.52	-1.46	0.1446
7	7:32695295:C:T	32695295	T	ADD	1536	-7.351	5.036	-17.22	2.52	-1.46	0.1446
7	7:32695970:T:G	32695970	G	ADD	1536	-7.351	5.036	-17.22	2.52	-1.46	0.1446
7	7:32695971:A:T	32695971	T	ADD	1536	-7.351	5.036	-17.22	2.52	-1.46	0.1446
7	7:32697723:G:A	32697723	A	ADD	1536	-7.351	5.036	-17.22	2.52	-1.46	0.1446
7	7:32698584:C:G	32698584	G	ADD	1536	-7.351	5.036	-17.22	2.52	-1.46	0.1446
7	7:32701626:T:C	32701626	C	ADD	1536	-7.351	5.036	-17.22	2.52	-1.46	0.1446
7	7:32701999:C:T	32701999	T	ADD	1536	-7.351	5.036	-17.22	2.52	-1.46	0.1446
7	7:32702199:C:T	32702199	T	ADD	1536	-7.351	5.036	-17.22	2.52	-1.46	0.1446
7	7:32702901:G:A	32702901	A	ADD	1536	-7.351	5.036	-17.22	2.52	-1.46	0.1446
7	7:32706223:A:G	32706223	G	ADD	1536	-7.351	5.036	-17.22	2.52	-1.46	0.1446
7	7:32707429:G:A	32707429	A	ADD	1536	-7.351	5.036	-17.22	2.52	-1.46	0.1446
7	7:32708900:C:T	32708900	T	ADD	1536	-7.351	5.036	-17.22	2.52	-1.46	0.1446
7	7:32710809:C:A	32710809	A	ADD	1536	-7.351	5.036	-17.22	2.52	-1.46	0.1446
7	7:32712414:C:T	32712414	T	ADD	1536	-7.351	5.036	-17.22	2.52	-1.46	0.1446
7	7:32712700:A:G	32712700	G	ADD	1536	-7.351	5.036	-17.22	2.52	-1.46	0.1446
7	7:39481764:T:C	39481764	T	ADD	1536	-6.274	4.298	-14.7	2.15	-1.46	0.1446
7	7:39482129:G:A	39482129	G	ADD	1536	-6.274	4.298	-14.7	2.15	-1.46	0.1446
7	7:39482684:G:A	39482684	G	ADD	1536	-6.274	4.298	-14.7	2.15	-1.46	0.1446
7	7:39482850:A:C	39482850	A	ADD	1536	-6.274	4.298	-14.7	2.15	-1.46	0.1446
7	7:39483199:G:A	39483199	G	ADD	1536	-6.274	4.298	-14.7	2.15	-1.46	0.1446
7	7:39483281:T:C	39483281	T	ADD	1536	-6.274	4.298	-14.7	2.15	-1.46	0.1446
7	7:39483427:C:T	39483427	C	ADD	1536	-6.274	4.298	-14.7	2.15	-1.46	0.1446
7	7:39483843:C:T	39483843	C	ADD	1536	-6.274	4.298	-14.7	2.15	-1.46	0.1446
7	7:39483925:A:G	39483925	A	ADD	1536	-6.274	4.298	-14.7	2.15	-1.46	0.1446
7	7:39483962:C:A	39483962	C	ADD	1536	-6.274	4.298	-14.7	2.15	-1.46	0.1446
7	7:39484137:C:T	39484137	C	ADD	1536	-6.274	4.298	-14.7	2.15	-1.46	0.1446
7	7:39484150:T:G	39484150	T	ADD	1536	-6.274	4.298	-14.7	2.15	-1.46	0.1446
8	8:4588266:A:C	4588266	C	ADD	1536	12.37	8.476	-4.24	28.99	1.46	0.1446
8	8:13826442:T:A	13826442	A	ADD	1536	-8.197	5.615	-19.2	2.809	-1.46	0.1446
8	8:99324407:A:T	99324407	T	ADD	1536	7.275	4.984	-2.494	17.04	1.46	0.1446
8	8:99330269:C:T	99330269	T	ADD	1536	7.275	4.984	-2.494	17.04	1.46	0.1446
9	9:28021272:A:G	28021272	G	ADD	1536	6.13	4.2	-2.101	14.36	1.46	0.1446
10	10:115490109:G:A	115490109	A	ADD	1536	-7.317	5.014	-17.14	2.509	-1.459	0.1446
11	11:13259778:G:A	13259778	A	ADD	1536	-6.588	4.514	-15.44	2.259	-1.46	0.1446
11	11:13260882:C:A	13260882	A	ADD	1536	-6.588	4.514	-15.44	2.259	-1.46	0.1446
11	11:100632160:G:T	100632160	T	ADD	1536	-7.585	5.196	-17.77	2.6	-1.46	0.1446
11	11:100633246:C:T	100633246	T	ADD	1536	-7.585	5.196	-17.77	2.6	-1.46	0.1446
11	11:100633963:C:T	100633963	T	ADD	1536	-7.585	5.196	-17.77	2.6	-1.46	0.1446
11	11:100636160:A:T	100636160	T	ADD	1536	-7.585	5.196	-17.77	2.6	-1.46	0.1446
11	11:100641401:C:T	100641401	T	ADD	1536	-7.585	5.196	-17.77	2.6	-1.46	0.1446
11	11:100642717:G:T	100642717	T	ADD	1536	-7.585	5.196	-17.77	2.6	-1.46	0.1446
12	12:105440182:C:A	105440182	A	ADD	1536	7.933	5.435	-2.72	18.59	1.459	0.1446
12	12:121185145:C:G	121185145	G	ADD	1536	8.939	6.125	-3.064	20.94	1.46	0.1446
12	12:133386570:C:T	133386570	T	ADD	1536	-6.101	4.18	-14.29	2.091	-1.46	0.1446
12	12:133386571:C:G	133386571	G	ADD	1536	-6.101	4.18	-14.29	2.091	-1.46	0.1446
13	13:28642034:A:G	28642034	A	ADD	1536	7.922	5.428	-2.717	18.56	1.459	0.1446
13	13:28881375:G:A	28881375	A	ADD	1536	13.56	9.289	-4.649	31.76	1.46	0.1446
13	13:54469877:C:T	54469877	T	ADD	1536	11.58	7.933	-3.969	27.13	1.46	0.1446
14	14:24609534:T:G	24609534	G	ADD	1536	6.895	4.724	-2.364	16.15	1.46	0.1446
14	14:33956209:C:A	33956209	A	ADD	1536	6.217	4.259	-2.131	14.57	1.46	0.1446
15	15:54804980:C:G	54804980	G	ADD	1536	-10.06	6.894	-23.57	3.451	-1.459	0.1446
15	15:58723479:T:C	58723479	C	ADD	1536	-6.27	4.296	-14.69	2.15	-1.459	0.1446
15	15:87195785:G:A	87195785	A	ADD	1536	12.38	8.48	-4.243	29	1.46	0.1446
16	16:13106180:A:G	13106180	G	ADD	1536	-6.987	4.787	-16.37	2.396	-1.46	0.1446
16	16:53867543:T:C	53867543	C	ADD	1536	7.63	5.227	-2.615	17.88	1.46	0.1446
16	16:53868182:T:C	53868182	C	ADD	1536	7.63	5.227	-2.615	17.88	1.46	0.1446
16	16:53869366:A:C	53869366	C	ADD	1536	7.63	5.227	-2.615	17.88	1.46	0.1446
17	17:6439884:C:A	6439884	A	ADD	1536	8.978	6.151	-3.078	21.03	1.46	0.1446
17	17:13585384:C:G	13585384	G	ADD	1536	-8.016	5.492	-18.78	2.748	-1.46	0.1446
17	17:13587055:G:A	13587055	A	ADD	1536	-8.016	5.492	-18.78	2.748	-1.46	0.1446
18	18:37129060:A:G	37129060	G	ADD	1536	12.29	8.419	-4.211	28.79	1.46	0.1446
18	18:58783263:C:T	58783263	T	ADD	1536	-7.13	4.884	-16.7	2.443	-1.46	0.1446
1	1:152246726:G:A	152246726	G	ADD	1536	6.096	4.178	-2.092	14.28	1.459	0.1447
2	2:52061848:T:G	52061848	T	ADD	1536	-6.042	4.141	-14.16	2.073	-1.459	0.1447
2	2:111618980:C:T	111618980	T	ADD	1536	7.514	5.149	-2.578	17.61	1.459	0.1447
2	2:213847911:A:G	213847911	G	ADD	1536	6.936	4.753	-2.379	16.25	1.459	0.1447
2	2:234705389:A:G	234705389	G	ADD	1536	-7.207	4.938	-16.89	2.472	-1.459	0.1447
3	3:72111284:A:G	72111284	G	ADD	1536	-11.71	8.021	-27.43	4.016	-1.459	0.1447
3	3:130805873:A:G	130805873	G	ADD	1536	11.59	7.94	-3.976	27.15	1.459	0.1447
3	3:146468430:A:C	146468430	C	ADD	1536	-7.144	4.895	-16.74	2.45	-1.459	0.1447
4	4:189636190:A:G	189636190	G	ADD	1536	-8.984	6.156	-21.05	3.082	-1.459	0.1447
4	4:189636500:A:G	189636500	G	ADD	1536	-8.984	6.156	-21.05	3.082	-1.459	0.1447
4	4:189637357:G:A	189637357	A	ADD	1536	-8.984	6.156	-21.05	3.082	-1.459	0.1447
4	4:189637714:T:C	189637714	C	ADD	1536	-8.984	6.156	-21.05	3.082	-1.459	0.1447
4	4:189638419:C:T	189638419	T	ADD	1536	-8.984	6.156	-21.05	3.082	-1.459	0.1447
4	4:189639171:C:A	189639171	A	ADD	1536	-8.984	6.156	-21.05	3.082	-1.459	0.1447
4	4:189641010:C:G	189641010	G	ADD	1536	-8.984	6.156	-21.05	3.082	-1.459	0.1447
5	5:9933220:A:G	9933220	A	ADD	1536	6.211	4.256	-2.131	14.55	1.459	0.1447
5	5:9934128:G:A	9934128	G	ADD	1536	6.211	4.256	-2.131	14.55	1.459	0.1447
5	5:131805265:G:A	131805265	A	ADD	1536	-7.784	5.335	-18.24	2.671	-1.459	0.1447
5	5:165693615:G:C	165693615	C	ADD	1536	-7.642	5.237	-17.91	2.623	-1.459	0.1447
5	5:179725671:C:T	179725671	T	ADD	1536	-9.582	6.565	-22.45	3.286	-1.459	0.1447
5	5:179726402:T:G	179726402	G	ADD	1536	-9.582	6.565	-22.45	3.286	-1.459	0.1447
5	5:179726481:C:T	179726481	T	ADD	1536	-9.582	6.565	-22.45	3.286	-1.459	0.1447
5	5:179726726:G:A	179726726	A	ADD	1536	-9.582	6.565	-22.45	3.286	-1.459	0.1447
5	5:179726808:G:A	179726808	A	ADD	1536	-9.582	6.565	-22.45	3.286	-1.459	0.1447
6	6:30296681:G:A	30296681	A	ADD	1536	7.044	4.826	-2.416	16.5	1.459	0.1447
6	6:31101426:G:A	31101426	A	ADD	1536	7.686	5.267	-2.636	18.01	1.459	0.1447
7	7:6451041:C:T	6451041	T	ADD	1536	7.651	5.244	-2.626	17.93	1.459	0.1447
7	7:6451080:C:T	6451080	T	ADD	1536	7.651	5.244	-2.626	17.93	1.459	0.1447
7	7:8011905:A:G	8011905	G	ADD	1536	13.39	9.177	-4.594	31.38	1.459	0.1447
7	7:17764375:A:C	17764375	A	ADD	1536	-8.145	5.581	-19.08	2.793	-1.459	0.1447
7	7:45181792:A:G	45181792	G	ADD	1536	-6.481	4.441	-15.19	2.225	-1.459	0.1447
7	7:105577453:G:A	105577453	A	ADD	1536	-6.454	4.423	-15.12	2.215	-1.459	0.1447
7	7:124360711:C:T	124360711	C	ADD	1536	6.915	4.739	-2.373	16.2	1.459	0.1447
7	7:155884468:A:G	155884468	A	ADD	1536	6.627	4.541	-2.273	15.53	1.459	0.1447
8	8:3289374:G:A	3289374	G	ADD	1536	6.228	4.268	-2.138	14.59	1.459	0.1447
8	8:3289450:T:C	3289450	T	ADD	1536	6.228	4.268	-2.138	14.59	1.459	0.1447
8	8:13921713:T:A	13921713	A	ADD	1536	-6.205	4.252	-14.54	2.129	-1.459	0.1447
8	8:37963239:C:T	37963239	T	ADD	1536	-7.231	4.955	-16.94	2.481	-1.459	0.1447
8	8:136711643:G:A	136711643	A	ADD	1536	10.66	7.304	-3.657	24.97	1.459	0.1447
8	8:136713224:C:G	136713224	G	ADD	1536	10.66	7.304	-3.657	24.97	1.459	0.1447
9	9:8602323:G:A	8602323	A	ADD	1536	7.647	5.24	-2.624	17.92	1.459	0.1447
9	9:30880100:T:C	30880100	C	ADD	1536	-6.548	4.487	-15.34	2.246	-1.459	0.1447
10	10:97366834:A:G	97366834	A	ADD	1536	7.718	5.289	-2.649	18.08	1.459	0.1447
12	12:43301419:G:C	43301419	C	ADD	1536	11.87	8.135	-4.072	27.81	1.459	0.1447
12	12:43302522:G:A	43302522	A	ADD	1536	11.87	8.135	-4.072	27.81	1.459	0.1447
12	12:43304847:G:A	43304847	A	ADD	1536	11.87	8.135	-4.072	27.81	1.459	0.1447
12	12:43307405:C:T	43307405	T	ADD	1536	11.87	8.135	-4.072	27.81	1.459	0.1447
12	12:47394014:C:T	47394014	T	ADD	1536	6.712	4.6	-2.304	15.73	1.459	0.1447
12	12:101198486:C:T	101198486	T	ADD	1536	-8.602	5.895	-20.16	2.953	-1.459	0.1447
12	12:101203535:G:A	101203535	A	ADD	1536	-8.602	5.895	-20.16	2.953	-1.459	0.1447
13	13:28249504:A:G	28249504	A	ADD	1536	10.41	7.136	-3.573	24.4	1.459	0.1447
14	14:21473119:C:A	21473119	A	ADD	1536	-7.092	4.86	-16.62	2.434	-1.459	0.1447
14	14:98500393:G:T	98500393	T	ADD	1536	-12.61	8.642	-29.55	4.328	-1.459	0.1447
15	15:94030149:A:G	94030149	G	ADD	1536	-7.644	5.238	-17.91	2.623	-1.459	0.1447
16	16:11571939:C:T	11571939	T	ADD	1536	6.211	4.256	-2.131	14.55	1.459	0.1447
16	16:80283637:C:G	80283637	G	ADD	1536	7.691	5.271	-2.64	18.02	1.459	0.1447
18	18:48788446:G:A	48788446	A	ADD	1536	-7.733	5.299	-18.12	2.653	-1.459	0.1447
19	19:53195596:A:G	53195596	A	ADD	1536	6.281	4.305	-2.156	14.72	1.459	0.1447
20	20:44528919:G:A	44528919	A	ADD	1536	-6.9	4.728	-16.17	2.367	-1.459	0.1447
1	1:22685251:G:A	22685251	A	ADD	1536	6.349	4.352	-2.18	14.88	1.459	0.1448
1	1:169704934:A:C	169704934	C	ADD	1536	-6.164	4.225	-14.45	2.117	-1.459	0.1448
1	1:221551539:C:A	221551539	C	ADD	1536	6.376	4.371	-2.19	14.94	1.459	0.1448
1	1:233988328:C:T	233988328	T	ADD	1536	8.885	6.09	-3.05	20.82	1.459	0.1448
2	2:66872458:C:T	66872458	T	ADD	1536	6.552	4.491	-2.251	15.35	1.459	0.1448
2	2:66873736:C:T	66873736	T	ADD	1536	6.552	4.491	-2.251	15.35	1.459	0.1448
2	2:66874766:G:T	66874766	T	ADD	1536	6.552	4.491	-2.251	15.35	1.459	0.1448
2	2:66876701:C:T	66876701	T	ADD	1536	6.552	4.491	-2.251	15.35	1.459	0.1448
2	2:66890316:G:A	66890316	A	ADD	1536	6.552	4.491	-2.251	15.35	1.459	0.1448
2	2:142451006:G:A	142451006	A	ADD	1536	9.681	6.636	-3.326	22.69	1.459	0.1448
2	2:142452270:G:T	142452270	T	ADD	1536	9.681	6.636	-3.326	22.69	1.459	0.1448
2	2:168743275:A:G	168743275	G	ADD	1536	-6.602	4.525	-15.47	2.267	-1.459	0.1448
2	2:169498492:G:A	169498492	A	ADD	1536	-6.628	4.543	-15.53	2.276	-1.459	0.1448
3	3:30816771:G:C	30816771	C	ADD	1536	-8.92	6.115	-20.9	3.065	-1.459	0.1448
3	3:30818047:T:A	30818047	A	ADD	1536	-8.92	6.115	-20.9	3.065	-1.459	0.1448
3	3:30818422:G:A	30818422	A	ADD	1536	-8.92	6.115	-20.9	3.065	-1.459	0.1448
3	3:30818551:G:C	30818551	C	ADD	1536	-8.92	6.115	-20.9	3.065	-1.459	0.1448
3	3:88412926:T:C	88412926	C	ADD	1536	-12.15	8.331	-28.48	4.175	-1.459	0.1448
3	3:88415446:G:A	88415446	A	ADD	1536	-12.15	8.331	-28.48	4.175	-1.459	0.1448
3	3:173864204:T:C	173864204	C	ADD	1536	-7.377	5.056	-17.29	2.534	-1.459	0.1448
4	4:37622970:C:T	37622970	T	ADD	1536	-6.958	4.769	-16.31	2.389	-1.459	0.1448
4	4:48303751:T:C	48303751	C	ADD	1536	7.456	5.111	-2.561	17.47	1.459	0.1448
4	4:48307139:C:G	48307139	G	ADD	1536	7.456	5.111	-2.561	17.47	1.459	0.1448
4	4:48307158:C:T	48307158	T	ADD	1536	7.456	5.111	-2.561	17.47	1.459	0.1448
4	4:189335018:T:C	189335018	T	ADD	1536	6.134	4.204	-2.106	14.37	1.459	0.1448
5	5:36327176:G:A	36327176	A	ADD	1536	7.79	5.339	-2.674	18.25	1.459	0.1448
5	5:76470293:A:C	76470293	C	ADD	1536	-6.46	4.428	-15.14	2.219	-1.459	0.1448
5	5:77292802:C:A	77292802	A	ADD	1536	6.727	4.611	-2.31	15.76	1.459	0.1448
6	6:5479877:A:G	5479877	G	ADD	1536	12.01	8.231	-4.125	28.14	1.459	0.1448
6	6:33035445:T:C	33035445	T	ADD	1536	-6.327	4.337	-14.83	2.174	-1.459	0.1448
6	6:33036977:G:A	33036977	G	ADD	1536	-6.327	4.337	-14.83	2.174	-1.459	0.1448
6	6:33037061:G:C	33037061	G	ADD	1536	-6.327	4.337	-14.83	2.174	-1.459	0.1448
6	6:72031488:C:A	72031488	A	ADD	1536	-7.297	5.003	-17.1	2.507	-1.459	0.1448
6	6:132696016:T:G	132696016	G	ADD	1536	7.177	4.919	-2.464	16.82	1.459	0.1448
8	8:14997625:C:A	14997625	A	ADD	1536	-9.992	6.849	-23.42	3.433	-1.459	0.1448
8	8:27416122:A:G	27416122	G	ADD	1536	11.88	8.143	-4.082	27.84	1.459	0.1448
8	8:105418862:C:T	105418862	T	ADD	1536	-10.07	6.904	-23.6	3.46	-1.459	0.1448
8	8:109277811:G:C	109277811	C	ADD	1536	6.24	4.278	-2.144	14.62	1.459	0.1448
8	8:109280069:G:A	109280069	A	ADD	1536	6.24	4.278	-2.144	14.62	1.459	0.1448
8	8:109282449:A:C	109282449	C	ADD	1536	6.24	4.278	-2.144	14.62	1.459	0.1448
8	8:109314664:G:C	109314664	C	ADD	1536	6.214	4.259	-2.134	14.56	1.459	0.1448
8	8:109315427:C:T	109315427	T	ADD	1536	6.214	4.259	-2.134	14.56	1.459	0.1448
8	8:114848952:G:T	114848952	T	ADD	1536	-6.409	4.393	-15.02	2.201	-1.459	0.1448
8	8:114848962:G:T	114848962	T	ADD	1536	-6.409	4.393	-15.02	2.201	-1.459	0.1448
8	8:114852785:C:T	114852785	T	ADD	1536	-6.409	4.393	-15.02	2.201	-1.459	0.1448
9	9:29604038:A:G	29604038	G	ADD	1536	-9.506	6.516	-22.28	3.265	-1.459	0.1448
10	10:17776950:G:A	17776950	A	ADD	1536	-8.471	5.806	-19.85	2.908	-1.459	0.1448
10	10:30335520:G:A	30335520	A	ADD	1536	-7.137	4.892	-16.73	2.45	-1.459	0.1448
10	10:68224008:A:T	68224008	T	ADD	1536	6.958	4.77	-2.39	16.31	1.459	0.1448
10	10:128183905:C:A	128183905	C	ADD	1536	-6.304	4.321	-14.77	2.166	-1.459	0.1448
10	10:129068691:A:G	129068691	G	ADD	1536	6.57	4.504	-2.257	15.4	1.459	0.1448
11	11:71647758:T:A	71647758	A	ADD	1536	11	7.538	-3.778	25.77	1.459	0.1448
11	11:71648436:G:T	71648436	T	ADD	1536	11	7.538	-3.778	25.77	1.459	0.1448
11	11:71650918:A:G	71650918	G	ADD	1536	11	7.538	-3.778	25.77	1.459	0.1448
11	11:71651505:C:T	71651505	T	ADD	1536	11	7.538	-3.778	25.77	1.459	0.1448
11	11:71653871:T:C	71653871	C	ADD	1536	11	7.538	-3.778	25.77	1.459	0.1448
11	11:71660202:G:T	71660202	T	ADD	1536	11	7.538	-3.778	25.77	1.459	0.1448
11	11:71660203:C:T	71660203	T	ADD	1536	11	7.538	-3.778	25.77	1.459	0.1448
11	11:71662285:G:A	71662285	A	ADD	1536	11	7.538	-3.778	25.77	1.459	0.1448
13	13:42766886:G:A	42766886	A	ADD	1536	-14.02	9.613	-32.86	4.819	-1.459	0.1448
13	13:53515099:G:A	53515099	A	ADD	1536	6.871	4.71	-2.361	16.1	1.459	0.1448
13	13:70364456:C:G	70364456	G	ADD	1536	7.038	4.825	-2.419	16.5	1.459	0.1448
13	13:70364653:C:A	70364653	A	ADD	1536	7.038	4.825	-2.419	16.5	1.459	0.1448
13	13:70364697:G:A	70364697	A	ADD	1536	7.038	4.825	-2.419	16.5	1.459	0.1448
13	13:70367948:G:A	70367948	A	ADD	1536	7.038	4.825	-2.419	16.5	1.459	0.1448
13	13:110041880:T:G	110041880	G	ADD	1536	6.052	4.148	-2.078	14.18	1.459	0.1448
14	14:54206527:G:A	54206527	A	ADD	1536	-8.038	5.51	-18.84	2.762	-1.459	0.1448
14	14:54206668:G:T	54206668	T	ADD	1536	-8.038	5.51	-18.84	2.762	-1.459	0.1448
15	15:48554841:A:G	48554841	G	ADD	1536	-10.09	6.916	-23.65	3.464	-1.459	0.1448
17	17:30966697:C:T	30966697	T	ADD	1536	-8.279	5.675	-19.4	2.843	-1.459	0.1448
18	18:34184093:G:A	34184093	A	ADD	1536	6.468	4.433	-2.222	15.16	1.459	0.1448
18	18:40179929:T:G	40179929	G	ADD	1536	6.828	4.681	-2.346	16	1.459	0.1448
19	19:40366240:G:A	40366240	A	ADD	1536	13.74	9.417	-4.72	32.19	1.459	0.1448
19	19:45425175:T:G	45425175	G	ADD	1536	6.191	4.243	-2.126	14.51	1.459	0.1448
20	20:44534651:G:A	44534651	A	ADD	1536	-6.56	4.497	-15.37	2.253	-1.459	0.1448
20	20:49487849:A:C	49487849	C	ADD	1536	6.776	4.645	-2.327	15.88	1.459	0.1448
21	21:34501127:A:C	34501127	C	ADD	1536	8.306	5.694	-2.854	19.47	1.459	0.1448
1	1:4335893:A:G	4335893	G	ADD	1536	-6.301	4.32	-14.77	2.166	-1.459	0.1449
1	1:59324696:T:G	59324696	G	ADD	1536	-6.943	4.761	-16.28	2.388	-1.458	0.1449
1	1:111567414:G:A	111567414	A	ADD	1536	8.211	5.63	-2.824	19.25	1.458	0.1449
1	1:111567490:A:G	111567490	G	ADD	1536	8.211	5.63	-2.824	19.25	1.458	0.1449
1	1:111567911:G:A	111567911	A	ADD	1536	8.211	5.63	-2.824	19.25	1.458	0.1449
1	1:111570823:A:C	111570823	C	ADD	1536	8.211	5.63	-2.824	19.25	1.458	0.1449
1	1:111572311:C:T	111572311	T	ADD	1536	8.211	5.63	-2.824	19.25	1.458	0.1449
1	1:111573114:C:A	111573114	A	ADD	1536	8.211	5.63	-2.824	19.25	1.458	0.1449
1	1:111573641:G:A	111573641	A	ADD	1536	8.211	5.63	-2.824	19.25	1.458	0.1449
1	1:111574344:A:G	111574344	G	ADD	1536	8.211	5.63	-2.824	19.25	1.458	0.1449
1	1:111574346:G:C	111574346	C	ADD	1536	8.211	5.63	-2.824	19.25	1.458	0.1449
3	3:176057222:A:G	176057222	G	ADD	1536	-8.437	5.785	-19.78	2.9	-1.459	0.1449
3	3:176057800:A:G	176057800	G	ADD	1536	-8.437	5.785	-19.78	2.9	-1.459	0.1449
3	3:176058604:A:G	176058604	G	ADD	1536	-8.437	5.785	-19.78	2.9	-1.459	0.1449
3	3:176059051:A:T	176059051	T	ADD	1536	-8.437	5.785	-19.78	2.9	-1.459	0.1449
3	3:176059567:C:T	176059567	T	ADD	1536	-8.437	5.785	-19.78	2.9	-1.459	0.1449
3	3:176063223:G:A	176063223	G	ADD	1536	-8.437	5.785	-19.78	2.9	-1.459	0.1449
4	4:11145779:T:C	11145779	C	ADD	1536	-7.048	4.832	-16.52	2.422	-1.459	0.1449
4	4:31387524:G:A	31387524	G	ADD	1536	-8.497	5.826	-19.92	2.921	-1.459	0.1449
4	4:123116862:T:G	123116862	G	ADD	1536	-6.212	4.259	-14.56	2.136	-1.459	0.1449
4	4:123116995:T:C	123116995	C	ADD	1536	-6.212	4.259	-14.56	2.136	-1.459	0.1449
5	5:116280196:T:A	116280196	A	ADD	1536	6.373	4.369	-2.19	14.94	1.459	0.1449
5	5:129689302:T:C	129689302	C	ADD	1536	6.101	4.183	-2.097	14.3	1.459	0.1449
5	5:129690162:T:C	129690162	C	ADD	1536	6.101	4.183	-2.097	14.3	1.459	0.1449
5	5:129690282:C:T	129690282	T	ADD	1536	6.101	4.183	-2.097	14.3	1.459	0.1449
5	5:129692023:A:C	129692023	C	ADD	1536	6.101	4.183	-2.097	14.3	1.459	0.1449
6	6:28055495:C:T	28055495	T	ADD	1536	-14.35	9.839	-33.63	4.934	-1.458	0.1449
6	6:163291953:A:G	163291953	G	ADD	1536	12.57	8.618	-4.32	29.46	1.459	0.1449
8	8:5590610:A:G	5590610	G	ADD	1536	6.151	4.217	-2.115	14.42	1.458	0.1449
8	8:123283853:G:A	123283853	A	ADD	1536	13.19	9.046	-4.538	30.92	1.458	0.1449
9	9:22775343:G:C	22775343	C	ADD	1536	7.957	5.455	-2.735	18.65	1.459	0.1449
9	9:22776363:G:A	22776363	A	ADD	1536	7.957	5.455	-2.735	18.65	1.459	0.1449
9	9:84310431:G:A	84310431	A	ADD	1536	-8.281	5.678	-19.41	2.847	-1.458	0.1449
9	9:84311691:A:G	84311691	G	ADD	1536	-8.281	5.678	-19.41	2.847	-1.458	0.1449
10	10:1121814:G:A	1121814	A	ADD	1536	-10.29	7.052	-24.11	3.535	-1.459	0.1449
10	10:1124939:G:C	1124939	C	ADD	1536	-10.29	7.052	-24.11	3.535	-1.459	0.1449
10	10:1126866:T:C	1126866	C	ADD	1536	-10.29	7.052	-24.11	3.535	-1.459	0.1449
10	10:14430048:C:G	14430048	G	ADD	1536	-10.07	6.904	-23.6	3.461	-1.459	0.1449
10	10:14430191:G:C	14430191	C	ADD	1536	-10.07	6.904	-23.6	3.461	-1.459	0.1449
10	10:32534087:A:G	32534087	G	ADD	1536	-7.809	5.355	-18.3	2.686	-1.458	0.1449
11	11:13249327:T:G	13249327	G	ADD	1536	8.953	6.138	-3.077	20.98	1.459	0.1449
11	11:13250399:A:G	13250399	G	ADD	1536	8.953	6.138	-3.077	20.98	1.459	0.1449
11	11:77454076:C:T	77454076	T	ADD	1536	-7.164	4.912	-16.79	2.463	-1.458	0.1449
11	11:77455583:A:G	77455583	G	ADD	1536	-7.164	4.912	-16.79	2.463	-1.458	0.1449
11	11:80027858:G:T	80027858	T	ADD	1536	8.274	5.673	-2.845	19.39	1.458	0.1449
12	12:56295567:C:A	56295567	A	ADD	1536	-12.08	8.28	-28.31	4.151	-1.459	0.1449
12	12:56319895:T:C	56319895	C	ADD	1536	-12.08	8.28	-28.31	4.151	-1.459	0.1449
12	12:61552199:G:A	61552199	A	ADD	1536	9.211	6.315	-3.167	21.59	1.458	0.1449
12	12:61555736:G:A	61555736	A	ADD	1536	9.211	6.315	-3.167	21.59	1.458	0.1449
12	12:61569527:G:A	61569527	A	ADD	1536	9.211	6.315	-3.167	21.59	1.458	0.1449
12	12:102910455:T:A	102910455	A	ADD	1536	6.985	4.79	-2.403	16.37	1.458	0.1449
13	13:21517919:G:A	21517919	A	ADD	1536	-6.297	4.317	-14.76	2.164	-1.459	0.1449
13	13:54906410:G:A	54906410	A	ADD	1536	-12.34	8.461	-28.92	4.242	-1.459	0.1449
13	13:69726337:T:G	69726337	G	ADD	1536	-9.01	6.177	-21.12	3.097	-1.459	0.1449
13	13:114839442:A:C	114839442	C	ADD	1536	7.53	5.163	-2.589	17.65	1.459	0.1449
15	15:39943643:T:C	39943643	C	ADD	1536	-10.42	7.145	-24.43	3.584	-1.458	0.1449
15	15:53102050:C:A	53102050	A	ADD	1536	8.446	5.791	-2.904	19.8	1.459	0.1449
15	15:73896669:A:T	73896669	T	ADD	1536	-8.006	5.489	-18.76	2.752	-1.459	0.1449
15	15:73899752:C:A	73899752	A	ADD	1536	-8.006	5.489	-18.76	2.752	-1.459	0.1449
15	15:73900363:T:C	73900363	C	ADD	1536	-8.006	5.489	-18.76	2.752	-1.459	0.1449
15	15:79912227:C:T	79912227	T	ADD	1536	-7.232	4.958	-16.95	2.486	-1.459	0.1449
17	17:34853153:T:C	34853153	C	ADD	1536	-8.7	5.965	-20.39	2.99	-1.459	0.1449
17	17:34863439:C:T	34863439	T	ADD	1536	-8.7	5.965	-20.39	2.99	-1.459	0.1449
17	17:34874298:A:G	34874298	G	ADD	1536	-8.7	5.965	-20.39	2.99	-1.459	0.1449
17	17:66478633:A:T	66478633	A	ADD	1536	6.083	4.171	-2.092	14.26	1.458	0.1449
17	17:66479169:A:G	66479169	A	ADD	1536	6.083	4.171	-2.092	14.26	1.458	0.1449
18	18:44278873:A:C	44278873	C	ADD	1536	-6.45	4.422	-15.12	2.218	-1.458	0.1449
18	18:73990475:A:G	73990475	G	ADD	1536	-6.176	4.234	-14.47	2.124	-1.458	0.1449
19	19:18652844:A:G	18652844	G	ADD	1536	6.382	4.376	-2.194	14.96	1.458	0.1449
20	20:58071371:A:G	58071371	A	ADD	1536	-6.635	4.549	-15.55	2.281	-1.459	0.1449
22	22:43657040:G:A	43657040	A	ADD	1536	13.44	9.212	-4.618	31.49	1.459	0.1449
1	1:62128335:G:A	62128335	G	ADD	1536	6.208	4.257	-2.137	14.55	1.458	0.145
1	1:77943196:A:C	77943196	C	ADD	1536	10.28	7.046	-3.535	24.09	1.458	0.145
1	1:77943261:A:G	77943261	G	ADD	1536	10.28	7.046	-3.535	24.09	1.458	0.145
1	1:77943599:C:A	77943599	A	ADD	1536	10.28	7.046	-3.535	24.09	1.458	0.145
1	1:77944293:A:G	77944293	G	ADD	1536	10.28	7.046	-3.535	24.09	1.458	0.145
1	1:77944762:G:C	77944762	C	ADD	1536	10.28	7.046	-3.535	24.09	1.458	0.145
1	1:77945134:G:A	77945134	A	ADD	1536	10.28	7.046	-3.535	24.09	1.458	0.145
1	1:187891919:A:G	187891919	G	ADD	1536	6.865	4.708	-2.363	16.09	1.458	0.145
2	2:19933901:T:C	19933901	C	ADD	1536	6.246	4.283	-2.149	14.64	1.458	0.145
2	2:31199492:T:C	31199492	C	ADD	1536	-8.208	5.629	-19.24	2.824	-1.458	0.145
2	2:36063654:A:G	36063654	G	ADD	1536	-6.692	4.589	-15.69	2.303	-1.458	0.145
2	2:36063746:A:G	36063746	G	ADD	1536	-6.692	4.589	-15.69	2.303	-1.458	0.145
2	2:36063825:A:G	36063825	G	ADD	1536	-6.692	4.589	-15.69	2.303	-1.458	0.145
2	2:36064368:G:A	36064368	A	ADD	1536	-6.692	4.589	-15.69	2.303	-1.458	0.145
2	2:107436683:C:T	107436683	T	ADD	1536	-6.187	4.243	-14.5	2.129	-1.458	0.145
2	2:107436916:C:A	107436916	A	ADD	1536	-6.187	4.243	-14.5	2.129	-1.458	0.145
2	2:127447193:G:A	127447193	G	ADD	1536	-6.631	4.547	-15.54	2.282	-1.458	0.145
2	2:127447763:G:A	127447763	G	ADD	1536	-6.631	4.547	-15.54	2.282	-1.458	0.145
2	2:127448632:G:A	127448632	G	ADD	1536	-6.631	4.547	-15.54	2.282	-1.458	0.145
2	2:127448989:G:A	127448989	G	ADD	1536	-6.631	4.547	-15.54	2.282	-1.458	0.145
2	2:127449117:C:T	127449117	C	ADD	1536	-6.631	4.547	-15.54	2.282	-1.458	0.145
2	2:127449149:G:T	127449149	G	ADD	1536	-6.631	4.547	-15.54	2.282	-1.458	0.145
2	2:127449532:T:G	127449532	T	ADD	1536	-6.631	4.547	-15.54	2.282	-1.458	0.145
2	2:127449666:C:T	127449666	C	ADD	1536	-6.631	4.547	-15.54	2.282	-1.458	0.145
2	2:127449705:C:T	127449705	C	ADD	1536	-6.631	4.547	-15.54	2.282	-1.458	0.145
2	2:127450119:G:A	127450119	G	ADD	1536	-6.631	4.547	-15.54	2.282	-1.458	0.145
2	2:127450453:C:G	127450453	C	ADD	1536	-6.631	4.547	-15.54	2.282	-1.458	0.145
2	2:127450740:C:T	127450740	C	ADD	1536	-6.631	4.547	-15.54	2.282	-1.458	0.145
2	2:127452430:C:G	127452430	C	ADD	1536	-6.631	4.547	-15.54	2.282	-1.458	0.145
2	2:127453301:C:T	127453301	C	ADD	1536	-6.631	4.547	-15.54	2.282	-1.458	0.145
2	2:127453664:A:C	127453664	A	ADD	1536	-6.631	4.547	-15.54	2.282	-1.458	0.145
2	2:127454478:G:T	127454478	G	ADD	1536	-6.631	4.547	-15.54	2.282	-1.458	0.145
2	2:140884146:A:C	140884146	A	ADD	1536	-6.276	4.304	-14.71	2.16	-1.458	0.145
3	3:30117400:G:A	30117400	A	ADD	1536	6.442	4.418	-2.217	15.1	1.458	0.145
3	3:30528489:G:A	30528489	A	ADD	1536	-6.247	4.284	-14.64	2.15	-1.458	0.145
3	3:73619561:G:C	73619561	C	ADD	1536	-9.592	6.578	-22.48	3.301	-1.458	0.145
3	3:85740434:T:C	85740434	C	ADD	1536	-7.002	4.801	-16.41	2.408	-1.458	0.145
3	3:99153543:A:T	99153543	T	ADD	1536	6.976	4.785	-2.402	16.35	1.458	0.145
3	3:183693410:C:T	183693410	T	ADD	1536	6.229	4.272	-2.144	14.6	1.458	0.145
3	3:183700211:C:T	183700211	T	ADD	1536	6.229	4.272	-2.144	14.6	1.458	0.145
3	3:196438744:A:G	196438744	A	ADD	1536	-6.351	4.356	-14.89	2.186	-1.458	0.145
4	4:4736420:A:G	4736420	G	ADD	1536	9.009	6.179	-3.102	21.12	1.458	0.145
4	4:34835587:T:C	34835587	C	ADD	1536	-7.647	5.245	-17.93	2.632	-1.458	0.145
4	4:34839767:T:C	34839767	C	ADD	1536	-7.647	5.245	-17.93	2.632	-1.458	0.145
4	4:57140179:C:G	57140179	C	ADD	1536	7.566	5.188	-2.603	17.73	1.458	0.145
5	5:37909701:G:T	37909701	T	ADD	1536	-8.172	5.604	-19.15	2.811	-1.458	0.145
5	5:146074701:A:C	146074701	C	ADD	1536	-6.818	4.676	-15.98	2.347	-1.458	0.145
5	5:155799466:G:A	155799466	G	ADD	1536	-8.132	5.576	-19.06	2.797	-1.458	0.145
6	6:13340967:G:T	13340967	T	ADD	1536	6.536	4.483	-2.25	15.32	1.458	0.145
6	6:16362246:G:A	16362246	G	ADD	1536	-7.138	4.895	-16.73	2.456	-1.458	0.145
6	6:32796967:G:A	32796967	A	ADD	1536	6.632	4.548	-2.282	15.55	1.458	0.145
6	6:165403406:A:G	165403406	G	ADD	1536	6.517	4.469	-2.243	15.28	1.458	0.145
7	7:67218149:G:A	67218149	A	ADD	1536	-7.968	5.465	-18.68	2.743	-1.458	0.145
7	7:67218170:T:G	67218170	G	ADD	1536	-7.968	5.465	-18.68	2.743	-1.458	0.145
7	7:67219149:G:A	67219149	A	ADD	1536	-7.968	5.465	-18.68	2.743	-1.458	0.145
7	7:67219621:G:C	67219621	C	ADD	1536	-7.968	5.465	-18.68	2.743	-1.458	0.145
7	7:67222924:T:G	67222924	G	ADD	1536	-7.968	5.465	-18.68	2.743	-1.458	0.145
7	7:67223257:G:T	67223257	T	ADD	1536	-7.968	5.465	-18.68	2.743	-1.458	0.145
7	7:67224293:A:G	67224293	G	ADD	1536	-7.968	5.465	-18.68	2.743	-1.458	0.145
7	7:67226488:G:A	67226488	A	ADD	1536	-7.968	5.465	-18.68	2.743	-1.458	0.145
7	7:75576937:G:A	75576937	A	ADD	1536	-7.518	5.156	-17.62	2.588	-1.458	0.145
7	7:80220953:C:A	80220953	A	ADD	1536	7.126	4.887	-2.452	16.7	1.458	0.145
7	7:93322256:C:A	93322256	C	ADD	1536	-6.547	4.489	-15.35	2.252	-1.458	0.145
8	8:13096264:A:G	13096264	A	ADD	1536	7.593	5.208	-2.614	17.8	1.458	0.145
8	8:18522776:G:T	18522776	T	ADD	1536	-13.58	9.313	-31.83	4.674	-1.458	0.145
8	8:18898968:A:G	18898968	G	ADD	1536	7.066	4.845	-2.43	16.56	1.458	0.145
8	8:79051367:C:T	79051367	T	ADD	1536	-6.728	4.614	-15.77	2.315	-1.458	0.145
8	8:80323111:G:A	80323111	A	ADD	1536	7.527	5.162	-2.591	17.64	1.458	0.145
9	9:79159083:A:G	79159083	G	ADD	1536	9.207	6.314	-3.169	21.58	1.458	0.145
10	10:76658206:C:T	76658206	T	ADD	1536	6.381	4.376	-2.196	14.96	1.458	0.145
10	10:76658330:T:G	76658330	G	ADD	1536	6.381	4.376	-2.196	14.96	1.458	0.145
11	11:57773306:T:C	57773306	C	ADD	1536	-9.262	6.352	-21.71	3.188	-1.458	0.145
12	12:20218185:G:A	20218185	A	ADD	1536	9.664	6.628	-3.327	22.65	1.458	0.145
12	12:125172114:A:G	125172114	G	ADD	1536	6.288	4.313	-2.164	14.74	1.458	0.145
13	13:23534551:A:G	23534551	G	ADD	1536	-7.142	4.898	-16.74	2.458	-1.458	0.145
13	13:77589256:A:G	77589256	G	ADD	1536	-7.649	5.246	-17.93	2.634	-1.458	0.145
13	13:102391917:G:A	102391917	A	ADD	1536	6.143	4.213	-2.115	14.4	1.458	0.145
13	13:109796792:A:G	109796792	G	ADD	1536	9.715	6.662	-3.343	22.77	1.458	0.145
14	14:93003450:A:G	93003450	G	ADD	1536	-6.096	4.181	-14.29	2.099	-1.458	0.145
15	15:50213929:G:A	50213929	A	ADD	1536	11.97	8.207	-4.118	28.05	1.458	0.145
18	18:35059180:C:T	35059180	T	ADD	1536	-8.774	6.018	-20.57	3.02	-1.458	0.145
18	18:72914280:G:A	72914280	A	ADD	1536	-6.232	4.274	-14.61	2.145	-1.458	0.145
20	20:36563697:G:A	36563697	A	ADD	1536	-13.9	9.535	-32.59	4.786	-1.458	0.145
1	1:16259813:A:G	16259813	G	ADD	1536	6.682	4.583	-2.301	15.66	1.458	0.1451
1	1:30545681:T:G	30545681	G	ADD	1536	-9.811	6.73	-23	3.379	-1.458	0.1451
1	1:96950333:T:C	96950333	C	ADD	1536	-6.476	4.442	-15.18	2.23	-1.458	0.1451
1	1:96956040:A:C	96956040	C	ADD	1536	-6.476	4.442	-15.18	2.23	-1.458	0.1451
1	1:96956125:T:G	96956125	G	ADD	1536	-6.476	4.442	-15.18	2.23	-1.458	0.1451
1	1:96962086:C:A	96962086	A	ADD	1536	-6.476	4.442	-15.18	2.23	-1.458	0.1451
1	1:96966034:G:A	96966034	A	ADD	1536	-6.476	4.442	-15.18	2.23	-1.458	0.1451
1	1:96966287:C:G	96966287	G	ADD	1536	-6.476	4.442	-15.18	2.23	-1.458	0.1451
1	1:96967911:A:G	96967911	G	ADD	1536	-6.476	4.442	-15.18	2.23	-1.458	0.1451
1	1:96969064:G:C	96969064	C	ADD	1536	-6.476	4.442	-15.18	2.23	-1.458	0.1451
1	1:96970013:T:C	96970013	C	ADD	1536	-6.476	4.442	-15.18	2.23	-1.458	0.1451
2	2:140920514:A:G	140920514	G	ADD	1536	-11.08	7.601	-25.98	3.818	-1.458	0.1451
3	3:5430474:A:G	5430474	G	ADD	1536	-9.949	6.825	-23.33	3.427	-1.458	0.1451
3	3:14487899:A:C	14487899	C	ADD	1536	10.26	7.04	-3.535	24.06	1.458	0.1451
3	3:88332905:A:T	88332905	T	ADD	1536	-10.24	7.024	-24	3.528	-1.458	0.1451
3	3:111548584:T:C	111548584	C	ADD	1536	-6.125	4.202	-14.36	2.11	-1.458	0.1451
3	3:111551472:T:C	111551472	C	ADD	1536	-6.125	4.202	-14.36	2.11	-1.458	0.1451
3	3:179449793:G:A	179449793	G	ADD	1536	12.5	8.574	-4.305	29.3	1.458	0.1451
4	4:30466859:G:A	30466859	G	ADD	1536	6.216	4.264	-2.141	14.57	1.458	0.1451
4	4:32447630:C:T	32447630	T	ADD	1536	-13.02	8.928	-30.51	4.484	-1.458	0.1451
4	4:32447667:A:G	32447667	G	ADD	1536	-13.02	8.928	-30.51	4.484	-1.458	0.1451
4	4:38912816:C:T	38912816	C	ADD	1536	-6.218	4.265	-14.58	2.142	-1.458	0.1451
4	4:166360236:A:G	166360236	G	ADD	1536	6.264	4.297	-2.158	14.69	1.458	0.1451
4	4:167200081:C:T	167200081	T	ADD	1536	-6.25	4.287	-14.65	2.152	-1.458	0.1451
4	4:181911732:A:C	181911732	C	ADD	1536	-6.153	4.22	-14.42	2.119	-1.458	0.1451
5	5:43411562:T:C	43411562	C	ADD	1536	10.84	7.434	-3.732	25.41	1.458	0.1451
5	5:43411991:C:T	43411991	T	ADD	1536	10.84	7.434	-3.732	25.41	1.458	0.1451
5	5:43415484:G:A	43415484	A	ADD	1536	10.84	7.434	-3.732	25.41	1.458	0.1451
5	5:43417930:A:T	43417930	T	ADD	1536	10.84	7.434	-3.732	25.41	1.458	0.1451
5	5:43421720:G:T	43421720	T	ADD	1536	10.84	7.434	-3.732	25.41	1.458	0.1451
5	5:43422480:T:G	43422480	G	ADD	1536	10.84	7.434	-3.732	25.41	1.458	0.1451
5	5:59168351:A:G	59168351	G	ADD	1536	-9.004	6.177	-21.11	3.102	-1.458	0.1451
5	5:129684697:C:G	129684697	G	ADD	1536	6.101	4.185	-2.102	14.3	1.458	0.1451
5	5:129684909:G:A	129684909	A	ADD	1536	6.101	4.185	-2.102	14.3	1.458	0.1451
5	5:129687061:C:T	129687061	T	ADD	1536	6.101	4.185	-2.102	14.3	1.458	0.1451
5	5:131907190:C:G	131907190	G	ADD	1536	-8.379	5.748	-19.65	2.887	-1.458	0.1451
5	5:131916918:G:C	131916918	C	ADD	1536	-8.379	5.748	-19.65	2.887	-1.458	0.1451
5	5:131920230:G:A	131920230	A	ADD	1536	-8.379	5.748	-19.65	2.887	-1.458	0.1451
5	5:154946247:T:C	154946247	T	ADD	1536	-6.103	4.187	-14.31	2.103	-1.458	0.1451
5	5:165957724:T:G	165957724	G	ADD	1536	-9.584	6.574	-22.47	3.302	-1.458	0.1451
5	5:165966806:G:C	165966806	C	ADD	1536	-9.584	6.574	-22.47	3.302	-1.458	0.1451
5	5:165966921:G:A	165966921	A	ADD	1536	-9.584	6.574	-22.47	3.302	-1.458	0.1451
5	5:165967536:G:T	165967536	T	ADD	1536	-9.584	6.574	-22.47	3.302	-1.458	0.1451
5	5:165967662:T:A	165967662	A	ADD	1536	-9.584	6.574	-22.47	3.302	-1.458	0.1451
5	5:165967739:T:A	165967739	A	ADD	1536	-9.584	6.574	-22.47	3.302	-1.458	0.1451
6	6:25644656:T:A	25644656	A	ADD	1536	11.5	7.886	-3.96	26.95	1.458	0.1451
6	6:31184462:C:T	31184462	T	ADD	1536	-7.382	5.064	-17.31	2.543	-1.458	0.1451
6	6:31184463:A:G	31184463	G	ADD	1536	-7.382	5.064	-17.31	2.543	-1.458	0.1451
6	6:31184506:C:T	31184506	T	ADD	1536	-7.382	5.064	-17.31	2.543	-1.458	0.1451
6	6:31184522:A:G	31184522	G	ADD	1536	-7.382	5.064	-17.31	2.543	-1.458	0.1451
6	6:83030218:G:A	83030218	A	ADD	1536	-8.65	5.934	-20.28	2.981	-1.458	0.1451
6	6:121914653:A:C	121914653	C	ADD	1536	-6.498	4.457	-15.23	2.237	-1.458	0.1451
7	7:25861072:G:A	25861072	A	ADD	1536	6.208	4.259	-2.139	14.55	1.458	0.1451
7	7:25861313:C:T	25861313	T	ADD	1536	6.208	4.259	-2.139	14.55	1.458	0.1451
7	7:108051671:G:A	108051671	A	ADD	1536	11.09	7.609	-3.821	26	1.458	0.1451
8	8:4287042:A:C	4287042	C	ADD	1536	8.879	6.091	-3.059	20.82	1.458	0.1451
8	8:4287043:G:A	4287043	A	ADD	1536	8.879	6.091	-3.059	20.82	1.458	0.1451
8	8:24017693:A:G	24017693	G	ADD	1536	10.71	7.349	-3.69	25.12	1.458	0.1451
8	8:27141452:C:T	27141452	T	ADD	1536	-7.424	5.092	-17.4	2.557	-1.458	0.1451
8	8:32391358:T:C	32391358	T	ADD	1536	6.281	4.308	-2.163	14.72	1.458	0.1451
9	9:13592716:A:G	13592716	A	ADD	1536	6.361	4.364	-2.191	14.91	1.458	0.1451
9	9:101729767:C:T	101729767	T	ADD	1536	6.419	4.403	-2.211	15.05	1.458	0.1451
10	10:76664682:G:A	76664682	A	ADD	1536	6.378	4.375	-2.196	14.95	1.458	0.1451
10	10:76671165:T:C	76671165	C	ADD	1536	6.378	4.375	-2.196	14.95	1.458	0.1451
11	11:8252853:A:G	8252853	G	ADD	1536	-6.23	4.274	-14.61	2.146	-1.458	0.1451
11	11:27021805:A:G	27021805	A	ADD	1536	6.161	4.226	-2.123	14.44	1.458	0.1451
11	11:45734387:T:C	45734387	C	ADD	1536	7.528	5.164	-2.594	17.65	1.458	0.1451
11	11:69063572:A:G	69063572	G	ADD	1536	7.42	5.09	-2.556	17.4	1.458	0.1451
11	11:69063984:C:T	69063984	T	ADD	1536	7.42	5.09	-2.556	17.4	1.458	0.1451
11	11:86387651:A:G	86387651	A	ADD	1536	-6.601	4.528	-15.47	2.273	-1.458	0.1451
12	12:47268387:G:C	47268387	C	ADD	1536	-13.69	9.394	-32.11	4.719	-1.458	0.1451
12	12:90661988:C:T	90661988	T	ADD	1536	-6.973	4.782	-16.35	2.401	-1.458	0.1451
12	12:90662045:A:G	90662045	G	ADD	1536	-6.973	4.782	-16.35	2.401	-1.458	0.1451
12	12:90666950:C:T	90666950	T	ADD	1536	-6.973	4.782	-16.35	2.401	-1.458	0.1451
12	12:90667106:A:T	90667106	T	ADD	1536	-6.973	4.782	-16.35	2.401	-1.458	0.1451
12	12:90669937:C:T	90669937	T	ADD	1536	-6.973	4.782	-16.35	2.401	-1.458	0.1451
13	13:27070469:C:T	27070469	T	ADD	1536	-7.517	5.156	-17.62	2.588	-1.458	0.1451
13	13:34252369:T:C	34252369	C	ADD	1536	-7.239	4.965	-16.97	2.493	-1.458	0.1451
13	13:71920808:G:A	71920808	A	ADD	1536	-8.721	5.982	-20.45	3.004	-1.458	0.1451
13	13:71933652:T:C	71933652	C	ADD	1536	-8.721	5.982	-20.45	3.004	-1.458	0.1451
13	13:71936872:T:C	71936872	C	ADD	1536	-8.721	5.982	-20.45	3.004	-1.458	0.1451
13	13:71937172:C:T	71937172	T	ADD	1536	-8.721	5.982	-20.45	3.004	-1.458	0.1451
16	16:80276001:A:G	80276001	G	ADD	1536	8.024	5.504	-2.763	18.81	1.458	0.1451
16	16:80284607:C:G	80284607	G	ADD	1536	8.024	5.504	-2.763	18.81	1.458	0.1451
17	17:72006369:G:A	72006369	A	ADD	1536	6.463	4.434	-2.227	15.15	1.458	0.1451
18	18:23305715:C:A	23305715	A	ADD	1536	9.093	6.236	-3.131	21.32	1.458	0.1451
18	18:23308493:A:C	23308493	C	ADD	1536	9.093	6.236	-3.131	21.32	1.458	0.1451
18	18:23309236:C:T	23309236	T	ADD	1536	9.093	6.236	-3.131	21.32	1.458	0.1451
18	18:23311531:T:A	23311531	A	ADD	1536	9.093	6.236	-3.131	21.32	1.458	0.1451
18	18:23311907:A:G	23311907	G	ADD	1536	9.093	6.236	-3.131	21.32	1.458	0.1451
18	18:23311915:A:C	23311915	C	ADD	1536	9.093	6.236	-3.131	21.32	1.458	0.1451
18	18:70226094:A:G	70226094	A	ADD	1536	-6.185	4.243	-14.5	2.131	-1.458	0.1451
18	18:70228824:T:G	70228824	T	ADD	1536	-6.185	4.243	-14.5	2.131	-1.458	0.1451
18	18:70231542:T:G	70231542	T	ADD	1536	-6.185	4.243	-14.5	2.131	-1.458	0.1451
18	18:70231813:T:G	70231813	T	ADD	1536	-6.185	4.243	-14.5	2.131	-1.458	0.1451
18	18:70232384:C:A	70232384	C	ADD	1536	-6.185	4.243	-14.5	2.131	-1.458	0.1451
18	18:70234958:C:T	70234958	C	ADD	1536	-6.185	4.243	-14.5	2.131	-1.458	0.1451
18	18:70236242:T:C	70236242	T	ADD	1536	-6.185	4.243	-14.5	2.131	-1.458	0.1451
18	18:70236541:T:G	70236541	T	ADD	1536	-6.185	4.243	-14.5	2.131	-1.458	0.1451
18	18:71070799:A:C	71070799	C	ADD	1536	6.378	4.376	-2.198	14.95	1.458	0.1451
19	19:36248666:A:G	36248666	A	ADD	1536	6.3	4.322	-2.17	14.77	1.458	0.1451
19	19:36251326:A:G	36251326	A	ADD	1536	6.3	4.322	-2.17	14.77	1.458	0.1451
19	19:46906997:A:C	46906997	A	ADD	1536	6.351	4.357	-2.189	14.89	1.458	0.1451
22	22:23757964:C:A	23757964	C	ADD	1536	-11.47	7.867	-26.89	3.952	-1.458	0.1451
22	22:24169751:C:T	24169751	C	ADD	1536	-6.481	4.445	-15.19	2.232	-1.458	0.1451
22	22:24171305:A:G	24171305	A	ADD	1536	-6.481	4.445	-15.19	2.232	-1.458	0.1451
1	1:55798394:A:C	55798394	C	ADD	1536	9.575	6.57	-3.302	22.45	1.457	0.1452
1	1:55799799:C:G	55799799	G	ADD	1536	9.575	6.57	-3.302	22.45	1.457	0.1452
1	1:55800310:G:T	55800310	T	ADD	1536	9.575	6.57	-3.302	22.45	1.457	0.1452
1	1:55800829:A:G	55800829	G	ADD	1536	9.575	6.57	-3.302	22.45	1.457	0.1452
2	2:11009357:A:G	11009357	G	ADD	1536	9.651	6.622	-3.327	22.63	1.457	0.1452
2	2:13757628:G:T	13757628	T	ADD	1536	-6.681	4.584	-15.67	2.304	-1.457	0.1452
2	2:107189537:A:C	107189537	C	ADD	1536	-9.524	6.535	-22.33	3.284	-1.457	0.1452
2	2:107189768:G:A	107189768	A	ADD	1536	-9.524	6.535	-22.33	3.284	-1.457	0.1452
2	2:211734796:A:G	211734796	G	ADD	1536	-6.44	4.419	-15.1	2.22	-1.457	0.1452
3	3:173467481:A:G	173467481	G	ADD	1536	-6.317	4.334	-14.81	2.178	-1.457	0.1452
4	4:39507457:T:C	39507457	C	ADD	1536	6.408	4.397	-2.21	15.03	1.457	0.1452
4	4:39508026:A:C	39508026	C	ADD	1536	6.408	4.397	-2.21	15.03	1.457	0.1452
4	4:39508034:T:C	39508034	C	ADD	1536	6.408	4.397	-2.21	15.03	1.457	0.1452
4	4:88553225:C:A	88553225	C	ADD	1536	6.835	4.689	-2.356	16.03	1.458	0.1452
4	4:111492840:C:T	111492840	T	ADD	1536	-11	7.55	-25.8	3.795	-1.457	0.1452
4	4:127415516:G:A	127415516	A	ADD	1536	6.974	4.785	-2.404	16.35	1.458	0.1452
4	4:165157497:C:A	165157497	A	ADD	1536	9.135	6.268	-3.151	21.42	1.457	0.1452
4	4:182785288:G:C	182785288	C	ADD	1536	7.771	5.331	-2.678	18.22	1.458	0.1452
5	5:128254776:A:T	128254776	T	ADD	1536	8.848	6.071	-3.051	20.75	1.457	0.1452
5	5:128258321:T:C	128258321	C	ADD	1536	8.848	6.071	-3.051	20.75	1.457	0.1452
5	5:128259212:C:A	128259212	A	ADD	1536	8.848	6.071	-3.051	20.75	1.457	0.1452
5	5:128259438:G:A	128259438	A	ADD	1536	8.848	6.071	-3.051	20.75	1.457	0.1452
5	5:128259770:G:T	128259770	T	ADD	1536	8.848	6.071	-3.051	20.75	1.457	0.1452
5	5:128264614:G:C	128264614	C	ADD	1536	8.848	6.071	-3.051	20.75	1.457	0.1452
5	5:128266078:C:T	128266078	T	ADD	1536	8.848	6.071	-3.051	20.75	1.457	0.1452
5	5:128267873:T:C	128267873	C	ADD	1536	8.848	6.071	-3.051	20.75	1.457	0.1452
5	5:131449049:C:T	131449049	T	ADD	1536	-7.019	4.816	-16.46	2.42	-1.457	0.1452
5	5:131450542:T:G	131450542	G	ADD	1536	-7.019	4.816	-16.46	2.42	-1.457	0.1452
6	6:12205124:A:C	12205124	C	ADD	1536	-7.911	5.428	-18.55	2.728	-1.457	0.1452
6	6:24086622:A:G	24086622	A	ADD	1536	6.113	4.195	-2.109	14.33	1.457	0.1452
6	6:24086836:A:G	24086836	A	ADD	1536	6.113	4.195	-2.109	14.33	1.457	0.1452
6	6:29771905:C:G	29771905	G	ADD	1536	10.54	7.234	-3.636	24.72	1.457	0.1452
6	6:29771922:A:G	29771922	G	ADD	1536	10.54	7.234	-3.636	24.72	1.457	0.1452
6	6:29772670:T:C	29772670	C	ADD	1536	10.54	7.234	-3.636	24.72	1.457	0.1452
6	6:30373043:G:A	30373043	A	ADD	1536	-7.679	5.269	-18.01	2.648	-1.457	0.1452
6	6:30373456:T:C	30373456	C	ADD	1536	-7.679	5.269	-18.01	2.648	-1.457	0.1452
6	6:30374519:G:A	30374519	A	ADD	1536	-7.679	5.269	-18.01	2.648	-1.457	0.1452
6	6:31284960:A:C	31284960	C	ADD	1536	-12.44	8.535	-29.17	4.288	-1.458	0.1452
6	6:31286193:C:A	31286193	A	ADD	1536	-12.44	8.535	-29.17	4.288	-1.458	0.1452
6	6:31286545:A:C	31286545	C	ADD	1536	-12.44	8.535	-29.17	4.288	-1.458	0.1452
6	6:92130079:G:A	92130079	A	ADD	1536	-7.233	4.963	-16.96	2.494	-1.457	0.1452
6	6:92130190:C:T	92130190	T	ADD	1536	-7.233	4.963	-16.96	2.494	-1.457	0.1452
7	7:14280548:A:G	14280548	G	ADD	1536	6.618	4.541	-2.282	15.52	1.457	0.1452
7	7:76110234:G:A	76110234	A	ADD	1536	9.015	6.186	-3.11	21.14	1.457	0.1452
8	8:11638878:C:G	11638878	G	ADD	1536	-6.157	4.224	-14.44	2.122	-1.458	0.1452
9	9:1304815:G:A	1304815	A	ADD	1536	-7.382	5.065	-17.31	2.545	-1.457	0.1452
9	9:95945081:G:A	95945081	A	ADD	1536	13.19	9.052	-4.55	30.93	1.457	0.1452
9	9:96367345:C:T	96367345	T	ADD	1536	7.561	5.188	-2.608	17.73	1.457	0.1452
11	11:5422976:T:A	5422976	A	ADD	1536	-6.152	4.221	-14.43	2.121	-1.457	0.1452
11	11:5423075:T:C	5423075	C	ADD	1536	-6.152	4.221	-14.43	2.121	-1.457	0.1452
11	11:5423089:T:C	5423089	C	ADD	1536	-6.152	4.221	-14.43	2.121	-1.457	0.1452
11	11:5423226:G:T	5423226	T	ADD	1536	-6.152	4.221	-14.43	2.121	-1.457	0.1452
11	11:5423257:C:T	5423257	T	ADD	1536	-6.152	4.221	-14.43	2.121	-1.457	0.1452
11	11:5423258:T:C	5423258	C	ADD	1536	-6.152	4.221	-14.43	2.121	-1.457	0.1452
11	11:5426503:A:G	5426503	G	ADD	1536	-6.152	4.221	-14.43	2.121	-1.457	0.1452
11	11:46157060:G:A	46157060	A	ADD	1536	-6.164	4.229	-14.45	2.125	-1.457	0.1452
11	11:97807271:C:T	97807271	T	ADD	1536	-12.65	8.678	-29.66	4.362	-1.457	0.1452
12	12:121152696:T:A	121152696	A	ADD	1536	6.968	4.781	-2.402	16.34	1.457	0.1452
12	12:121155913:C:T	121155913	T	ADD	1536	6.968	4.781	-2.402	16.34	1.457	0.1452
13	13:41356042:C:T	41356042	T	ADD	1536	8.567	5.878	-2.953	20.09	1.458	0.1452
13	13:41356932:G:A	41356932	A	ADD	1536	8.567	5.878	-2.953	20.09	1.458	0.1452
15	15:88939908:G:T	88939908	T	ADD	1536	13.71	9.403	-4.724	32.14	1.458	0.1452
15	15:89373589:C:T	89373589	T	ADD	1536	-9.751	6.691	-22.86	3.362	-1.457	0.1452
16	16:83309208:G:A	83309208	A	ADD	1536	13.62	9.346	-4.696	31.94	1.457	0.1452
18	18:24922502:T:C	24922502	C	ADD	1536	10.13	6.947	-3.49	23.74	1.458	0.1452
18	18:76642967:G:A	76642967	G	ADD	1536	6.268	4.3	-2.161	14.7	1.458	0.1452
18	18:76657920:A:T	76657920	T	ADD	1536	-8.549	5.866	-20.05	2.947	-1.458	0.1452
19	19:33617508:G:A	33617508	A	ADD	1536	-9.848	6.756	-23.09	3.394	-1.458	0.1452
1	1:13844562:A:G	13844562	G	ADD	1536	6.738	4.624	-2.324	15.8	1.457	0.1453
1	1:50815397:A:G	50815397	G	ADD	1536	-9.155	6.284	-21.47	3.161	-1.457	0.1453
1	1:92173840:A:C	92173840	C	ADD	1536	-6.226	4.273	-14.6	2.148	-1.457	0.1453
1	1:92173847:C:T	92173847	T	ADD	1536	-6.226	4.273	-14.6	2.148	-1.457	0.1453
1	1:92174415:G:A	92174415	A	ADD	1536	-6.226	4.273	-14.6	2.148	-1.457	0.1453
1	1:92174652:G:A	92174652	A	ADD	1536	-6.226	4.273	-14.6	2.148	-1.457	0.1453
1	1:92174737:C:T	92174737	T	ADD	1536	-6.226	4.273	-14.6	2.148	-1.457	0.1453
1	1:234108220:C:T	234108220	T	ADD	1536	-8.569	5.88	-20.09	2.956	-1.457	0.1453
2	2:56440166:C:T	56440166	T	ADD	1536	6.357	4.362	-2.193	14.91	1.457	0.1453
2	2:76019615:C:T	76019615	T	ADD	1536	13.49	9.256	-4.656	31.63	1.457	0.1453
2	2:76020504:T:G	76020504	G	ADD	1536	13.49	9.256	-4.656	31.63	1.457	0.1453
2	2:76021965:T:C	76021965	C	ADD	1536	13.49	9.256	-4.656	31.63	1.457	0.1453
2	2:76022233:G:A	76022233	A	ADD	1536	13.49	9.256	-4.656	31.63	1.457	0.1453
2	2:76023340:A:G	76023340	G	ADD	1536	13.49	9.256	-4.656	31.63	1.457	0.1453
2	2:76023439:C:T	76023439	T	ADD	1536	13.49	9.256	-4.656	31.63	1.457	0.1453
2	2:76025849:T:C	76025849	C	ADD	1536	13.49	9.256	-4.656	31.63	1.457	0.1453
2	2:76026471:A:G	76026471	G	ADD	1536	13.49	9.256	-4.656	31.63	1.457	0.1453
2	2:76027029:A:T	76027029	T	ADD	1536	13.49	9.256	-4.656	31.63	1.457	0.1453
2	2:76028729:C:T	76028729	T	ADD	1536	13.49	9.256	-4.656	31.63	1.457	0.1453
3	3:25666485:G:A	25666485	A	ADD	1536	11.06	7.592	-3.818	25.94	1.457	0.1453
3	3:173667286:T:C	173667286	C	ADD	1536	-6.601	4.531	-15.48	2.279	-1.457	0.1453
4	4:37597120:G:A	37597120	A	ADD	1536	-6.781	4.653	-15.9	2.34	-1.457	0.1453
4	4:37598439:T:C	37598439	C	ADD	1536	-6.781	4.653	-15.9	2.34	-1.457	0.1453
4	4:37600144:C:T	37600144	T	ADD	1536	-6.781	4.653	-15.9	2.34	-1.457	0.1453
4	4:37600507:G:A	37600507	A	ADD	1536	-6.781	4.653	-15.9	2.34	-1.457	0.1453
4	4:94018593:A:C	94018593	C	ADD	1536	-6.636	4.554	-15.56	2.29	-1.457	0.1453
4	4:99004568:C:T	99004568	T	ADD	1536	6.869	4.714	-2.37	16.11	1.457	0.1453
4	4:114077545:A:C	114077545	A	ADD	1536	6.198	4.254	-2.14	14.54	1.457	0.1453
4	4:114078812:A:C	114078812	A	ADD	1536	6.198	4.254	-2.14	14.54	1.457	0.1453
4	4:114079127:G:A	114079127	G	ADD	1536	6.198	4.254	-2.14	14.54	1.457	0.1453
5	5:6533907:A:G	6533907	G	ADD	1536	-7.048	4.837	-16.53	2.432	-1.457	0.1453
5	5:127267482:A:G	127267482	A	ADD	1536	-6.472	4.442	-15.18	2.235	-1.457	0.1453
5	5:160480904:T:C	160480904	C	ADD	1536	6.061	4.16	-2.092	14.21	1.457	0.1453
6	6:27930636:G:A	27930636	A	ADD	1536	-7.024	4.821	-16.47	2.425	-1.457	0.1453
6	6:27932762:C:A	27932762	A	ADD	1536	-7.024	4.821	-16.47	2.425	-1.457	0.1453
6	6:27970541:C:T	27970541	T	ADD	1536	-7.024	4.821	-16.47	2.425	-1.457	0.1453
6	6:29949843:C:G	29949843	G	ADD	1536	8.906	6.112	-3.074	20.89	1.457	0.1453
6	6:73136099:G:C	73136099	C	ADD	1536	7.831	5.374	-2.702	18.36	1.457	0.1453
6	6:95356334:G:A	95356334	A	ADD	1536	13.93	9.561	-4.808	32.67	1.457	0.1453
6	6:101677823:A:C	101677823	C	ADD	1536	-6.486	4.452	-15.21	2.239	-1.457	0.1453
6	6:117717022:G:T	117717022	T	ADD	1536	12.34	8.466	-4.257	28.93	1.457	0.1453
7	7:104120673:G:T	104120673	T	ADD	1536	7.498	5.146	-2.588	17.58	1.457	0.1453
8	8:3339187:T:C	3339187	C	ADD	1536	-6.787	4.658	-15.92	2.343	-1.457	0.1453
10	10:3185237:A:G	3185237	G	ADD	1536	-6.626	4.548	-15.54	2.287	-1.457	0.1453
10	10:133036574:G:A	133036574	G	ADD	1536	-6.36	4.364	-14.91	2.194	-1.457	0.1453
11	11:4929988:A:G	4929988	A	ADD	1536	-6.009	4.124	-14.09	2.074	-1.457	0.1453
11	11:13258381:G:A	13258381	A	ADD	1536	-6.573	4.511	-15.41	2.269	-1.457	0.1453
11	11:13260743:G:A	13260743	A	ADD	1536	-6.573	4.511	-15.41	2.269	-1.457	0.1453
11	11:13262490:G:A	13262490	A	ADD	1536	-6.573	4.511	-15.41	2.269	-1.457	0.1453
11	11:37150670:A:C	37150670	C	ADD	1536	10.53	7.229	-3.636	24.7	1.457	0.1453
11	11:62197427:C:A	62197427	A	ADD	1536	-7.676	5.267	-18	2.648	-1.457	0.1453
12	12:61432332:C:T	61432332	T	ADD	1536	6.977	4.788	-2.408	16.36	1.457	0.1453
12	12:114169939:C:T	114169939	T	ADD	1536	6.91	4.742	-2.385	16.2	1.457	0.1453
14	14:38250767:C:G	38250767	G	ADD	1536	6.495	4.458	-2.243	15.23	1.457	0.1453
14	14:38252351:A:G	38252351	G	ADD	1536	6.495	4.458	-2.243	15.23	1.457	0.1453
14	14:45850323:G:A	45850323	A	ADD	1536	-11.91	8.175	-27.93	4.111	-1.457	0.1453
14	14:78898735:A:T	78898735	T	ADD	1536	-6.267	4.301	-14.7	2.163	-1.457	0.1453
17	17:34297002:G:A	34297002	A	ADD	1536	-9.907	6.8	-23.24	3.42	-1.457	0.1453
17	17:34297059:C:T	34297059	T	ADD	1536	-9.907	6.8	-23.24	3.42	-1.457	0.1453
17	17:34297846:G:A	34297846	A	ADD	1536	-9.907	6.8	-23.24	3.42	-1.457	0.1453
17	17:34298461:C:T	34298461	T	ADD	1536	-9.907	6.8	-23.24	3.42	-1.457	0.1453
17	17:34867627:C:T	34867627	T	ADD	1536	-8.67	5.95	-20.33	2.993	-1.457	0.1453
18	18:4062485:G:A	4062485	A	ADD	1536	-6.572	4.511	-15.41	2.269	-1.457	0.1453
18	18:4063679:T:G	4063679	G	ADD	1536	-6.572	4.511	-15.41	2.269	-1.457	0.1453
18	18:39052768:G:A	39052768	A	ADD	1536	8.777	6.023	-3.028	20.58	1.457	0.1453
21	21:22302672:G:A	22302672	A	ADD	1536	8.488	5.826	-2.931	19.91	1.457	0.1453
21	21:22305284:G:A	22305284	A	ADD	1536	8.488	5.826	-2.931	19.91	1.457	0.1453
21	21:22306413:A:G	22306413	G	ADD	1536	8.488	5.826	-2.931	19.91	1.457	0.1453
1	1:246715647:A:G	246715647	A	ADD	1536	6.51	4.468	-2.248	15.27	1.457	0.1454
2	2:36084327:T:C	36084327	C	ADD	1536	-6.816	4.679	-15.99	2.355	-1.457	0.1454
2	2:53526163:A:G	53526163	G	ADD	1536	9.761	6.7	-3.371	22.89	1.457	0.1454
2	2:76836727:A:T	76836727	A	ADD	1536	-6.034	4.142	-14.15	2.085	-1.457	0.1454
2	2:79293699:G:A	79293699	A	ADD	1536	13.4	9.198	-4.63	31.43	1.457	0.1454
2	2:171240249:C:T	171240249	T	ADD	1536	-6.91	4.744	-16.21	2.388	-1.457	0.1454
3	3:8612282:G:C	8612282	G	ADD	1536	-7.018	4.818	-16.46	2.425	-1.457	0.1454
3	3:40730686:G:A	40730686	A	ADD	1536	10.68	7.334	-3.692	25.06	1.457	0.1454
3	3:58578313:G:A	58578313	A	ADD	1536	-6.108	4.193	-14.33	2.111	-1.457	0.1454
3	3:58578317:C:T	58578317	T	ADD	1536	-6.108	4.193	-14.33	2.111	-1.457	0.1454
3	3:124196686:A:G	124196686	G	ADD	1536	-6.236	4.281	-14.63	2.155	-1.457	0.1454
3	3:162318084:T:C	162318084	C	ADD	1536	6.048	4.152	-2.09	14.19	1.457	0.1454
3	3:162319348:G:A	162319348	A	ADD	1536	6.048	4.152	-2.09	14.19	1.457	0.1454
3	3:187877261:A:T	187877261	T	ADD	1536	6.678	4.585	-2.307	15.66	1.457	0.1454
4	4:5433545:G:A	5433545	A	ADD	1536	9.633	6.613	-3.328	22.59	1.457	0.1454
4	4:19859776:G:T	19859776	T	ADD	1536	10.23	7.021	-3.533	23.99	1.457	0.1454
5	5:96314502:T:G	96314502	G	ADD	1536	-6.404	4.396	-15.02	2.212	-1.457	0.1454
5	5:96319930:A:C	96319930	C	ADD	1536	-6.404	4.396	-15.02	2.212	-1.457	0.1454
5	5:96323503:A:G	96323503	G	ADD	1536	-6.404	4.396	-15.02	2.212	-1.457	0.1454
5	5:128818977:G:T	128818977	T	ADD	1536	12.38	8.498	-4.277	29.03	1.457	0.1454
5	5:128819595:G:T	128819595	T	ADD	1536	12.38	8.498	-4.277	29.03	1.457	0.1454
5	5:128819730:A:G	128819730	G	ADD	1536	12.38	8.498	-4.277	29.03	1.457	0.1454
5	5:128820244:A:C	128820244	C	ADD	1536	12.38	8.498	-4.277	29.03	1.457	0.1454
5	5:128821013:G:A	128821013	A	ADD	1536	12.38	8.498	-4.277	29.03	1.457	0.1454
5	5:128821479:G:A	128821479	A	ADD	1536	12.38	8.498	-4.277	29.03	1.457	0.1454
5	5:128821729:T:C	128821729	C	ADD	1536	12.38	8.498	-4.277	29.03	1.457	0.1454
5	5:128822416:G:C	128822416	C	ADD	1536	12.38	8.498	-4.277	29.03	1.457	0.1454
5	5:128822707:T:A	128822707	A	ADD	1536	12.38	8.498	-4.277	29.03	1.457	0.1454
5	5:128823587:A:G	128823587	G	ADD	1536	12.38	8.498	-4.277	29.03	1.457	0.1454
5	5:128824355:C:T	128824355	T	ADD	1536	12.38	8.498	-4.277	29.03	1.457	0.1454
5	5:128829096:G:A	128829096	A	ADD	1536	12.38	8.498	-4.277	29.03	1.457	0.1454
5	5:128829576:A:G	128829576	G	ADD	1536	12.38	8.498	-4.277	29.03	1.457	0.1454
5	5:128831307:A:G	128831307	G	ADD	1536	12.38	8.498	-4.277	29.03	1.457	0.1454
5	5:128831491:C:A	128831491	A	ADD	1536	12.38	8.498	-4.277	29.03	1.457	0.1454
5	5:128834888:A:G	128834888	G	ADD	1536	12.38	8.498	-4.277	29.03	1.457	0.1454
5	5:128835892:G:A	128835892	A	ADD	1536	12.38	8.498	-4.277	29.03	1.457	0.1454
5	5:128836115:A:G	128836115	G	ADD	1536	12.38	8.498	-4.277	29.03	1.457	0.1454
5	5:128844838:A:G	128844838	G	ADD	1536	12.38	8.498	-4.277	29.03	1.457	0.1454
5	5:128846570:A:G	128846570	G	ADD	1536	12.38	8.498	-4.277	29.03	1.457	0.1454
6	6:22539565:T:C	22539565	T	ADD	1536	-7.499	5.148	-17.59	2.59	-1.457	0.1454
6	6:26588842:A:G	26588842	G	ADD	1536	10.58	7.262	-3.655	24.81	1.457	0.1454
6	6:34436970:G:A	34436970	A	ADD	1536	7.016	4.816	-2.424	16.46	1.457	0.1454
6	6:47118046:C:T	47118046	T	ADD	1536	-12.74	8.748	-29.89	4.401	-1.457	0.1454
6	6:47119857:A:G	47119857	G	ADD	1536	-12.74	8.748	-29.89	4.401	-1.457	0.1454
6	6:47121748:C:T	47121748	T	ADD	1536	-12.74	8.748	-29.89	4.401	-1.457	0.1454
6	6:47128649:A:C	47128649	C	ADD	1536	-12.74	8.748	-29.89	4.401	-1.457	0.1454
7	7:13961151:G:T	13961151	T	ADD	1536	9.616	6.6	-3.321	22.55	1.457	0.1454
7	7:26009309:C:T	26009309	T	ADD	1536	6.634	4.555	-2.292	15.56	1.457	0.1454
7	7:78356891:C:T	78356891	T	ADD	1536	6.649	4.564	-2.297	15.59	1.457	0.1454
7	7:78359355:G:A	78359355	A	ADD	1536	6.649	4.564	-2.297	15.59	1.457	0.1454
8	8:3338416:C:T	3338416	T	ADD	1536	-6.784	4.657	-15.91	2.343	-1.457	0.1454
8	8:3339139:T:C	3339139	C	ADD	1536	-6.784	4.657	-15.91	2.343	-1.457	0.1454
8	8:17255805:A:G	17255805	G	ADD	1536	-6.415	4.404	-15.05	2.217	-1.457	0.1454
8	8:24042475:T:G	24042475	G	ADD	1536	12.54	8.608	-4.331	29.41	1.457	0.1454
8	8:24042571:A:G	24042571	G	ADD	1536	12.54	8.608	-4.331	29.41	1.457	0.1454
8	8:24049177:T:G	24049177	G	ADD	1536	12.54	8.608	-4.331	29.41	1.457	0.1454
8	8:49232855:G:A	49232855	A	ADD	1536	-10.01	6.871	-23.48	3.457	-1.457	0.1454
8	8:49238072:C:T	49238072	T	ADD	1536	-10.01	6.871	-23.48	3.457	-1.457	0.1454
8	8:49238346:G:A	49238346	A	ADD	1536	-10.01	6.871	-23.48	3.457	-1.457	0.1454
8	8:49239636:C:G	49239636	G	ADD	1536	-10.01	6.871	-23.48	3.457	-1.457	0.1454
8	8:49244398:C:T	49244398	T	ADD	1536	-10.01	6.871	-23.48	3.457	-1.457	0.1454
8	8:49247416:G:A	49247416	A	ADD	1536	-10.01	6.871	-23.48	3.457	-1.457	0.1454
8	8:49247663:A:T	49247663	T	ADD	1536	-10.01	6.871	-23.48	3.457	-1.457	0.1454
8	8:49247705:T:A	49247705	A	ADD	1536	-10.01	6.871	-23.48	3.457	-1.457	0.1454
8	8:49249710:G:A	49249710	A	ADD	1536	-10.01	6.871	-23.48	3.457	-1.457	0.1454
8	8:49250211:C:T	49250211	T	ADD	1536	-10.01	6.871	-23.48	3.457	-1.457	0.1454
8	8:49252809:C:T	49252809	T	ADD	1536	-10.01	6.871	-23.48	3.457	-1.457	0.1454
8	8:49254674:C:G	49254674	G	ADD	1536	-10.01	6.871	-23.48	3.457	-1.457	0.1454
8	8:49255106:A:G	49255106	G	ADD	1536	-10.01	6.871	-23.48	3.457	-1.457	0.1454
8	8:49255593:G:T	49255593	T	ADD	1536	-10.01	6.871	-23.48	3.457	-1.457	0.1454
8	8:49255747:G:C	49255747	C	ADD	1536	-10.01	6.871	-23.48	3.457	-1.457	0.1454
8	8:49255947:G:A	49255947	A	ADD	1536	-10.01	6.871	-23.48	3.457	-1.457	0.1454
9	9:98899357:T:C	98899357	C	ADD	1536	-9.421	6.467	-22.1	3.254	-1.457	0.1454
10	10:2134606:G:A	2134606	A	ADD	1536	8.951	6.145	-3.093	21	1.457	0.1454
10	10:77682815:A:G	77682815	G	ADD	1536	-7.169	4.921	-16.81	2.476	-1.457	0.1454
10	10:88122913:G:A	88122913	A	ADD	1536	-6.046	4.151	-14.18	2.089	-1.457	0.1454
10	10:123335008:G:A	123335008	A	ADD	1536	13.04	8.952	-4.505	30.59	1.457	0.1454
10	10:123335936:G:A	123335936	A	ADD	1536	13.04	8.952	-4.505	30.59	1.457	0.1454
10	10:124028335:T:G	124028335	T	ADD	1536	-6.24	4.283	-14.63	2.155	-1.457	0.1454
11	11:134614447:C:T	134614447	T	ADD	1536	6.669	4.578	-2.303	15.64	1.457	0.1454
12	12:118182302:G:A	118182302	A	ADD	1536	-6.245	4.287	-14.65	2.157	-1.457	0.1454
13	13:44276950:G:T	44276950	T	ADD	1536	6.831	4.689	-2.36	16.02	1.457	0.1454
14	14:30532417:A:C	30532417	C	ADD	1536	13.78	9.456	-4.758	32.31	1.457	0.1454
14	14:30533461:A:G	30533461	G	ADD	1536	13.78	9.456	-4.758	32.31	1.457	0.1454
15	15:27137047:A:C	27137047	A	ADD	1536	-8.954	6.147	-21	3.093	-1.457	0.1454
17	17:9750416:A:G	9750416	G	ADD	1536	-10.31	7.077	-24.18	3.562	-1.457	0.1454
17	17:15063572:G:A	15063572	A	ADD	1536	-10.75	7.38	-25.22	3.714	-1.457	0.1454
17	17:71978747:G:A	71978747	A	ADD	1536	6.119	4.201	-2.114	14.35	1.457	0.1454
20	20:2782522:C:T	2782522	T	ADD	1536	8.017	5.503	-2.769	18.8	1.457	0.1454
1	1:20202353:T:C	20202353	C	ADD	1536	-7.8	5.356	-18.3	2.697	-1.456	0.1455
1	1:62082312:G:A	62082312	G	ADD	1536	6.603	4.534	-2.284	15.49	1.456	0.1455
1	1:71205166:C:T	71205166	T	ADD	1536	7.166	4.92	-2.477	16.81	1.457	0.1455
1	1:71205826:T:C	71205826	C	ADD	1536	7.166	4.92	-2.477	16.81	1.457	0.1455
1	1:71206935:A:G	71206935	G	ADD	1536	7.166	4.92	-2.477	16.81	1.457	0.1455
1	1:71210945:G:A	71210945	A	ADD	1536	7.166	4.92	-2.477	16.81	1.457	0.1455
1	1:71211562:T:G	71211562	G	ADD	1536	7.166	4.92	-2.477	16.81	1.457	0.1455
1	1:240164711:G:A	240164711	A	ADD	1536	-6.233	4.28	-14.62	2.156	-1.456	0.1455
2	2:21263900:G:A	21263900	A	ADD	1536	9.131	6.271	-3.159	21.42	1.456	0.1455
2	2:35424835:G:T	35424835	T	ADD	1536	-8.487	5.828	-19.91	2.936	-1.456	0.1455
2	2:35425504:C:A	35425504	A	ADD	1536	-8.487	5.828	-19.91	2.936	-1.456	0.1455
2	2:60040489:G:A	60040489	A	ADD	1536	-7.524	5.166	-17.65	2.602	-1.456	0.1455
2	2:67472545:A:C	67472545	A	ADD	1536	-7.031	4.827	-16.49	2.43	-1.457	0.1455
2	2:169580183:G:A	169580183	A	ADD	1536	6.283	4.314	-2.172	14.74	1.456	0.1455
2	2:175561638:A:G	175561638	G	ADD	1536	-9.097	6.246	-21.34	3.144	-1.457	0.1455
3	3:5305951:C:T	5305951	C	ADD	1536	-6.174	4.239	-14.48	2.135	-1.456	0.1455
3	3:64621779:A:G	64621779	A	ADD	1536	6.198	4.255	-2.142	14.54	1.457	0.1455
3	3:64881795:C:A	64881795	A	ADD	1536	6.937	4.763	-2.398	16.27	1.456	0.1455
4	4:21634109:A:C	21634109	C	ADD	1536	-8.681	5.961	-20.37	3.003	-1.456	0.1455
4	4:21638913:G:A	21638913	A	ADD	1536	-8.681	5.961	-20.37	3.003	-1.456	0.1455
4	4:88809797:A:G	88809797	G	ADD	1536	5.97	4.1	-2.065	14.01	1.456	0.1455
4	4:111787455:G:A	111787455	G	ADD	1536	-6.168	4.235	-14.47	2.132	-1.456	0.1455
4	4:167197091:C:A	167197091	C	ADD	1536	-6.219	4.271	-14.59	2.151	-1.456	0.1455
4	4:167198762:G:A	167198762	G	ADD	1536	-6.219	4.271	-14.59	2.151	-1.456	0.1455
4	4:183052416:C:G	183052416	C	ADD	1536	-6.354	4.363	-14.91	2.196	-1.457	0.1455
5	5:37689150:C:T	37689150	T	ADD	1536	6.257	4.296	-2.164	14.68	1.456	0.1455
5	5:37689191:C:T	37689191	T	ADD	1536	6.257	4.296	-2.164	14.68	1.456	0.1455
5	5:37689767:C:T	37689767	T	ADD	1536	6.257	4.296	-2.164	14.68	1.456	0.1455
5	5:37690835:C:T	37690835	T	ADD	1536	6.257	4.296	-2.164	14.68	1.456	0.1455
5	5:37690878:C:T	37690878	T	ADD	1536	6.257	4.296	-2.164	14.68	1.456	0.1455
5	5:37691248:A:T	37691248	T	ADD	1536	6.257	4.296	-2.164	14.68	1.456	0.1455
5	5:37692968:G:A	37692968	A	ADD	1536	6.257	4.296	-2.164	14.68	1.456	0.1455
5	5:37692971:C:A	37692971	A	ADD	1536	6.257	4.296	-2.164	14.68	1.456	0.1455
5	5:37696178:T:C	37696178	C	ADD	1536	6.257	4.296	-2.164	14.68	1.456	0.1455
5	5:37698410:C:T	37698410	T	ADD	1536	6.257	4.296	-2.164	14.68	1.456	0.1455
5	5:37699502:T:C	37699502	C	ADD	1536	6.257	4.296	-2.164	14.68	1.456	0.1455
5	5:44219255:T:C	44219255	C	ADD	1536	7.403	5.083	-2.559	17.37	1.457	0.1455
5	5:94324500:T:C	94324500	C	ADD	1536	12.02	8.256	-4.157	28.21	1.456	0.1455
5	5:94324968:G:A	94324968	A	ADD	1536	12.02	8.256	-4.157	28.21	1.456	0.1455
5	5:94326035:A:G	94326035	G	ADD	1536	12.02	8.256	-4.157	28.21	1.456	0.1455
5	5:121755954:G:A	121755954	A	ADD	1536	-9.54	6.551	-22.38	3.3	-1.456	0.1455
6	6:25316312:A:C	25316312	C	ADD	1536	-6.363	4.37	-14.93	2.201	-1.456	0.1455
6	6:29922740:A:G	29922740	G	ADD	1536	-6.662	4.575	-15.63	2.305	-1.456	0.1455
6	6:106898421:G:A	106898421	A	ADD	1536	-6.369	4.373	-14.94	2.202	-1.456	0.1455
6	6:129422405:C:A	129422405	A	ADD	1536	-8.171	5.611	-19.17	2.826	-1.456	0.1455
7	7:20679286:G:A	20679286	A	ADD	1536	8.074	5.544	-2.793	18.94	1.456	0.1455
7	7:78083422:G:A	78083422	A	ADD	1536	-6.85	4.703	-16.07	2.368	-1.456	0.1455
7	7:141071696:G:T	141071696	T	ADD	1536	-7.753	5.324	-18.19	2.681	-1.456	0.1455
8	8:4226095:T:C	4226095	C	ADD	1536	11.25	7.727	-3.891	26.4	1.456	0.1455
8	8:4226327:A:C	4226327	C	ADD	1536	11.25	7.727	-3.891	26.4	1.456	0.1455
9	9:7078081:A:G	7078081	A	ADD	1536	6.166	4.234	-2.133	14.46	1.456	0.1455
9	9:111059157:T:A	111059157	T	ADD	1536	6.194	4.253	-2.141	14.53	1.456	0.1455
9	9:128816587:G:A	128816587	G	ADD	1536	-6.252	4.293	-14.67	2.161	-1.457	0.1455
10	10:73041079:A:C	73041079	C	ADD	1536	10.47	7.192	-3.621	24.57	1.456	0.1455
10	10:73043332:G:T	73043332	T	ADD	1536	10.47	7.192	-3.621	24.57	1.456	0.1455
11	11:5639889:G:A	5639889	A	ADD	1536	8.387	5.759	-2.9	19.67	1.456	0.1455
11	11:113818752:C:A	113818752	C	ADD	1536	6.291	4.32	-2.176	14.76	1.456	0.1455
12	12:59199577:A:G	59199577	G	ADD	1536	-6.403	4.396	-15.02	2.214	-1.456	0.1455
12	12:92375632:A:G	92375632	G	ADD	1536	-8.03	5.514	-18.84	2.776	-1.456	0.1455
13	13:33733315:G:A	33733315	A	ADD	1536	-13.64	9.369	-32.01	4.719	-1.456	0.1455
13	13:33733922:A:G	33733922	G	ADD	1536	-13.64	9.369	-32.01	4.719	-1.456	0.1455
13	13:33737604:G:A	33737604	A	ADD	1536	-13.64	9.369	-32.01	4.719	-1.456	0.1455
13	13:33738920:C:G	33738920	G	ADD	1536	-13.64	9.369	-32.01	4.719	-1.456	0.1455
13	13:33738959:G:T	33738959	T	ADD	1536	-13.64	9.369	-32.01	4.719	-1.456	0.1455
13	13:33740213:C:T	33740213	T	ADD	1536	-13.64	9.369	-32.01	4.719	-1.456	0.1455
13	13:33741212:G:A	33741212	A	ADD	1536	-13.64	9.369	-32.01	4.719	-1.456	0.1455
13	13:33741589:C:A	33741589	A	ADD	1536	-13.64	9.369	-32.01	4.719	-1.456	0.1455
13	13:33741984:A:G	33741984	G	ADD	1536	-13.64	9.369	-32.01	4.719	-1.456	0.1455
13	13:33742294:A:T	33742294	T	ADD	1536	-13.64	9.369	-32.01	4.719	-1.456	0.1455
13	13:36362830:T:G	36362830	G	ADD	1536	-7.302	5.015	-17.13	2.526	-1.456	0.1455
13	13:111286607:G:A	111286607	A	ADD	1536	-7.914	5.434	-18.56	2.737	-1.456	0.1455
15	15:39524396:A:G	39524396	A	ADD	1536	6.175	4.24	-2.135	14.49	1.457	0.1455
15	15:87145011:A:G	87145011	G	ADD	1536	8.528	5.855	-2.948	20	1.456	0.1455
19	19:3329809:A:G	3329809	G	ADD	1536	-6.933	4.76	-16.26	2.396	-1.456	0.1455
1	1:116244166:C:T	116244166	T	ADD	1536	-9.438	6.482	-22.14	3.267	-1.456	0.1456
1	1:116246678:G:A	116246678	A	ADD	1536	-9.438	6.482	-22.14	3.267	-1.456	0.1456
1	1:209073907:A:C	209073907	C	ADD	1536	6.896	4.736	-2.386	16.18	1.456	0.1456
2	2:36059803:A:G	36059803	G	ADD	1536	-6.682	4.589	-15.68	2.314	-1.456	0.1456
2	2:36060029:T:C	36060029	C	ADD	1536	-6.682	4.589	-15.68	2.314	-1.456	0.1456
2	2:36060284:A:G	36060284	G	ADD	1536	-6.682	4.589	-15.68	2.314	-1.456	0.1456
2	2:36060832:G:T	36060832	T	ADD	1536	-6.682	4.589	-15.68	2.314	-1.456	0.1456
2	2:36061070:T:G	36061070	G	ADD	1536	-6.682	4.589	-15.68	2.314	-1.456	0.1456
2	2:36062342:A:C	36062342	C	ADD	1536	-6.682	4.589	-15.68	2.314	-1.456	0.1456
2	2:36062875:A:G	36062875	G	ADD	1536	-6.682	4.589	-15.68	2.314	-1.456	0.1456
2	2:36848297:G:A	36848297	A	ADD	1536	7.268	4.992	-2.515	17.05	1.456	0.1456
2	2:144849984:C:T	144849984	T	ADD	1536	-8.463	5.813	-19.86	2.929	-1.456	0.1456
2	2:191925424:C:T	191925424	T	ADD	1536	6.603	4.535	-2.286	15.49	1.456	0.1456
2	2:218045227:A:G	218045227	G	ADD	1536	6.282	4.315	-2.174	14.74	1.456	0.1456
3	3:87189024:C:T	87189024	T	ADD	1536	6.788	4.663	-2.35	15.93	1.456	0.1456
3	3:87196561:C:T	87196561	T	ADD	1536	6.788	4.663	-2.35	15.93	1.456	0.1456
3	3:87200635:C:G	87200635	G	ADD	1536	6.788	4.663	-2.35	15.93	1.456	0.1456
3	3:87205427:G:A	87205427	A	ADD	1536	6.788	4.663	-2.35	15.93	1.456	0.1456
3	3:189570356:T:G	189570356	G	ADD	1536	6.29	4.32	-2.177	14.76	1.456	0.1456
4	4:32486995:C:A	32486995	A	ADD	1536	-12.97	8.911	-30.44	4.491	-1.456	0.1456
4	4:169499593:C:G	169499593	G	ADD	1536	10.99	7.548	-3.805	25.78	1.456	0.1456
4	4:169592478:A:G	169592478	G	ADD	1536	-13.73	9.427	-32.2	4.752	-1.456	0.1456
4	4:190023756:A:G	190023756	G	ADD	1536	-8.166	5.608	-19.16	2.825	-1.456	0.1456
5	5:26222893:A:C	26222893	C	ADD	1536	-6.722	4.616	-15.77	2.326	-1.456	0.1456
5	5:26222952:A:G	26222952	G	ADD	1536	-6.722	4.616	-15.77	2.326	-1.456	0.1456
5	5:26223039:C:G	26223039	G	ADD	1536	-6.722	4.616	-15.77	2.326	-1.456	0.1456
5	5:26223088:G:C	26223088	C	ADD	1536	-6.722	4.616	-15.77	2.326	-1.456	0.1456
5	5:26223168:A:G	26223168	G	ADD	1536	-6.722	4.616	-15.77	2.326	-1.456	0.1456
5	5:26223476:A:G	26223476	G	ADD	1536	-6.722	4.616	-15.77	2.326	-1.456	0.1456
5	5:26223557:C:T	26223557	T	ADD	1536	-6.722	4.616	-15.77	2.326	-1.456	0.1456
5	5:26224170:G:A	26224170	A	ADD	1536	-6.722	4.616	-15.77	2.326	-1.456	0.1456
5	5:26224856:A:G	26224856	G	ADD	1536	-6.722	4.616	-15.77	2.326	-1.456	0.1456
5	5:26226799:C:G	26226799	G	ADD	1536	-6.722	4.616	-15.77	2.326	-1.456	0.1456
5	5:123171505:A:G	123171505	G	ADD	1536	-10.1	6.939	-23.7	3.497	-1.456	0.1456
5	5:123173447:A:C	123173447	C	ADD	1536	-10.1	6.939	-23.7	3.497	-1.456	0.1456
6	6:29736163:A:G	29736163	G	ADD	1536	-6.975	4.79	-16.36	2.413	-1.456	0.1456
6	6:129418710:G:A	129418710	A	ADD	1536	-8.171	5.612	-19.17	2.829	-1.456	0.1456
6	6:142366401:C:T	142366401	T	ADD	1536	-11.39	7.825	-26.73	3.944	-1.456	0.1456
7	7:2758309:A:G	2758309	G	ADD	1536	-7.781	5.344	-18.25	2.693	-1.456	0.1456
7	7:8145324:G:C	8145324	C	ADD	1536	-10.15	6.971	-23.81	3.513	-1.456	0.1456
8	8:81358791:C:A	81358791	A	ADD	1536	9.333	6.41	-3.232	21.9	1.456	0.1456
8	8:106224061:A:G	106224061	A	ADD	1536	6.176	4.242	-2.138	14.49	1.456	0.1456
8	8:107455597:A:G	107455597	G	ADD	1536	-11.1	7.626	-26.05	3.845	-1.456	0.1456
8	8:114959873:G:A	114959873	A	ADD	1536	-10.88	7.472	-25.53	3.766	-1.456	0.1456
8	8:141670225:G:A	141670225	A	ADD	1536	-12.4	8.516	-29.09	4.291	-1.456	0.1456
8	8:141682404:A:G	141682404	G	ADD	1536	-12.4	8.516	-29.09	4.291	-1.456	0.1456
9	9:111587959:T:C	111587959	C	ADD	1536	10.05	6.9	-3.477	23.57	1.456	0.1456
9	9:111589986:G:C	111589986	C	ADD	1536	10.05	6.9	-3.477	23.57	1.456	0.1456
10	10:3940263:A:G	3940263	G	ADD	1536	6.421	4.41	-2.223	15.06	1.456	0.1456
10	10:86130626:C:T	86130626	T	ADD	1536	10.04	6.896	-3.474	23.56	1.456	0.1456
10	10:86138482:C:T	86138482	T	ADD	1536	10.04	6.896	-3.474	23.56	1.456	0.1456
12	12:42668112:T:G	42668112	G	ADD	1536	13.62	9.358	-4.716	31.97	1.456	0.1456
12	12:47267047:G:C	47267047	C	ADD	1536	-13.48	9.257	-31.62	4.665	-1.456	0.1456
12	12:47274348:G:A	47274348	A	ADD	1536	-13.48	9.257	-31.62	4.665	-1.456	0.1456
12	12:47275725:G:A	47275725	A	ADD	1536	-13.48	9.257	-31.62	4.665	-1.456	0.1456
12	12:69809869:C:T	69809869	C	ADD	1536	-6.209	4.264	-14.57	2.149	-1.456	0.1456
12	12:79599096:G:A	79599096	A	ADD	1536	-9.325	6.404	-21.88	3.228	-1.456	0.1456
12	12:79599820:G:A	79599820	A	ADD	1536	-9.325	6.404	-21.88	3.228	-1.456	0.1456
12	12:79600377:A:C	79600377	C	ADD	1536	-9.325	6.404	-21.88	3.228	-1.456	0.1456
12	12:79600641:C:T	79600641	T	ADD	1536	-9.325	6.404	-21.88	3.228	-1.456	0.1456
12	12:104295144:G:C	104295144	C	ADD	1536	-7.846	5.388	-18.41	2.715	-1.456	0.1456
12	12:114139672:G:A	114139672	A	ADD	1536	6.392	4.39	-2.212	15	1.456	0.1456
13	13:90393355:C:T	90393355	T	ADD	1536	6.916	4.75	-2.393	16.23	1.456	0.1456
13	13:107057530:T:C	107057530	C	ADD	1536	7.021	4.823	-2.431	16.47	1.456	0.1456
14	14:66395228:A:C	66395228	C	ADD	1536	-11.92	8.187	-27.97	4.127	-1.456	0.1456
14	14:66395340:T:C	66395340	C	ADD	1536	-11.92	8.187	-27.97	4.127	-1.456	0.1456
15	15:87146489:T:G	87146489	G	ADD	1536	8.528	5.858	-2.952	20.01	1.456	0.1456
15	15:87148456:T:C	87148456	C	ADD	1536	8.528	5.858	-2.952	20.01	1.456	0.1456
15	15:87148958:T:C	87148958	C	ADD	1536	8.528	5.858	-2.952	20.01	1.456	0.1456
16	16:84850601:T:C	84850601	T	ADD	1536	-6.321	4.342	-14.83	2.189	-1.456	0.1456
16	16:84850854:G:A	84850854	G	ADD	1536	-6.321	4.342	-14.83	2.189	-1.456	0.1456
18	18:46441597:C:G	46441597	G	ADD	1536	6.946	4.771	-2.404	16.3	1.456	0.1456
20	20:16647418:T:A	16647418	A	ADD	1536	-8.865	6.089	-20.8	3.069	-1.456	0.1456
20	20:16649134:T:C	16649134	C	ADD	1536	-8.865	6.089	-20.8	3.069	-1.456	0.1456
20	20:16649540:T:A	16649540	A	ADD	1536	-8.865	6.089	-20.8	3.069	-1.456	0.1456
20	20:16650592:G:A	16650592	A	ADD	1536	-8.865	6.089	-20.8	3.069	-1.456	0.1456
20	20:23682133:A:G	23682133	G	ADD	1536	14.2	9.752	-4.917	33.31	1.456	0.1456
20	20:42726964:A:G	42726964	A	ADD	1536	-6.342	4.356	-14.88	2.196	-1.456	0.1456
1	1:34238852:A:G	34238852	G	ADD	1536	-7.162	4.92	-16.8	2.48	-1.456	0.1457
1	1:80765537:C:A	80765537	A	ADD	1536	9.266	6.365	-3.21	21.74	1.456	0.1457
1	1:80765858:A:G	80765858	G	ADD	1536	9.266	6.365	-3.21	21.74	1.456	0.1457
1	1:80766083:C:G	80766083	G	ADD	1536	9.266	6.365	-3.21	21.74	1.456	0.1457
1	1:80766154:G:C	80766154	C	ADD	1536	9.266	6.365	-3.21	21.74	1.456	0.1457
1	1:80767171:G:A	80767171	A	ADD	1536	9.266	6.365	-3.21	21.74	1.456	0.1457
1	1:246240267:A:G	246240267	G	ADD	1536	6.168	4.238	-2.137	14.47	1.456	0.1457
1	1:246240323:A:G	246240323	G	ADD	1536	6.168	4.238	-2.137	14.47	1.456	0.1457
1	1:246240339:G:T	246240339	T	ADD	1536	6.168	4.238	-2.137	14.47	1.456	0.1457
1	1:246240755:A:G	246240755	G	ADD	1536	6.168	4.238	-2.137	14.47	1.456	0.1457
1	1:246241489:G:A	246241489	A	ADD	1536	6.168	4.238	-2.137	14.47	1.456	0.1457
1	1:246242044:A:G	246242044	G	ADD	1536	6.168	4.238	-2.137	14.47	1.456	0.1457
1	1:246242240:A:G	246242240	G	ADD	1536	6.168	4.238	-2.137	14.47	1.456	0.1457
1	1:246242855:G:A	246242855	A	ADD	1536	6.168	4.238	-2.137	14.47	1.456	0.1457
1	1:246244725:C:T	246244725	T	ADD	1536	6.168	4.238	-2.137	14.47	1.456	0.1457
1	1:246244763:T:C	246244763	C	ADD	1536	6.168	4.238	-2.137	14.47	1.456	0.1457
1	1:246246895:A:G	246246895	G	ADD	1536	6.168	4.238	-2.137	14.47	1.456	0.1457
2	2:28848775:G:C	28848775	C	ADD	1536	12.82	8.809	-4.443	30.09	1.456	0.1457
2	2:54033988:C:G	54033988	G	ADD	1536	-6.185	4.249	-14.51	2.143	-1.456	0.1457
3	3:157097244:G:A	157097244	A	ADD	1536	9.823	6.748	-3.403	23.05	1.456	0.1457
3	3:157105475:G:C	157105475	C	ADD	1536	9.823	6.748	-3.403	23.05	1.456	0.1457
3	3:160355816:G:A	160355816	A	ADD	1536	9.325	6.406	-3.23	21.88	1.456	0.1457
4	4:5866819:A:G	5866819	A	ADD	1536	-7.464	5.128	-17.51	2.587	-1.456	0.1457
4	4:58194513:A:G	58194513	A	ADD	1536	6.475	4.448	-2.243	15.19	1.456	0.1457
4	4:62503816:T:C	62503816	C	ADD	1536	-6.543	4.496	-15.35	2.268	-1.455	0.1457
4	4:102807062:A:G	102807062	G	ADD	1536	-7.928	5.447	-18.6	2.747	-1.456	0.1457
4	4:108748710:G:A	108748710	A	ADD	1536	-8.343	5.731	-19.58	2.89	-1.456	0.1457
4	4:121842617:G:A	121842617	G	ADD	1536	-9.11	6.259	-21.38	3.158	-1.455	0.1457
4	4:152463421:A:G	152463421	G	ADD	1536	7.362	5.058	-2.551	17.27	1.456	0.1457
4	4:152463897:G:T	152463897	T	ADD	1536	7.362	5.058	-2.551	17.27	1.456	0.1457
4	4:152464500:A:G	152464500	G	ADD	1536	7.362	5.058	-2.551	17.27	1.456	0.1457
4	4:152464723:G:A	152464723	A	ADD	1536	7.362	5.058	-2.551	17.27	1.456	0.1457
4	4:152465002:A:G	152465002	G	ADD	1536	7.362	5.058	-2.551	17.27	1.456	0.1457
4	4:152465509:C:T	152465509	T	ADD	1536	7.362	5.058	-2.551	17.27	1.456	0.1457
4	4:152465829:T:G	152465829	G	ADD	1536	7.362	5.058	-2.551	17.27	1.456	0.1457
4	4:152466564:C:G	152466564	G	ADD	1536	7.362	5.058	-2.551	17.27	1.456	0.1457
4	4:152468892:G:C	152468892	C	ADD	1536	7.362	5.058	-2.551	17.27	1.456	0.1457
4	4:187125524:C:T	187125524	C	ADD	1536	-6.276	4.312	-14.73	2.174	-1.456	0.1457
5	5:53986320:A:G	53986320	G	ADD	1536	-11.85	8.139	-27.8	4.104	-1.456	0.1457
5	5:88392641:A:G	88392641	G	ADD	1536	-6.17	4.238	-14.48	2.137	-1.456	0.1457
6	6:33096274:G:A	33096274	A	ADD	1536	6.177	4.244	-2.14	14.49	1.456	0.1457
6	6:33096514:G:C	33096514	C	ADD	1536	6.177	4.244	-2.14	14.49	1.456	0.1457
6	6:33096755:A:G	33096755	G	ADD	1536	6.177	4.244	-2.14	14.49	1.456	0.1457
6	6:33097231:C:T	33097231	T	ADD	1536	6.177	4.244	-2.14	14.49	1.456	0.1457
6	6:40300074:C:G	40300074	G	ADD	1536	-7.177	4.931	-16.84	2.487	-1.456	0.1457
6	6:54177692:A:G	54177692	G	ADD	1536	13.36	9.18	-4.628	31.36	1.456	0.1457
6	6:130152520:A:C	130152520	C	ADD	1536	-9.932	6.823	-23.3	3.44	-1.456	0.1457
6	6:162531555:A:G	162531555	G	ADD	1536	-10.65	7.315	-24.99	3.689	-1.456	0.1457
6	6:169415733:A:G	169415733	G	ADD	1536	6.552	4.501	-2.269	15.37	1.456	0.1457
7	7:80351673:G:A	80351673	A	ADD	1536	-6.407	4.402	-15.03	2.22	-1.456	0.1457
8	8:3308447:T:C	3308447	C	ADD	1536	-6.432	4.418	-15.09	2.228	-1.456	0.1457
8	8:60790164:A:C	60790164	C	ADD	1536	-7.231	4.967	-16.97	2.504	-1.456	0.1457
8	8:140607196:G:T	140607196	T	ADD	1536	6.303	4.33	-2.183	14.79	1.456	0.1457
8	8:140607410:G:C	140607410	C	ADD	1536	6.303	4.33	-2.183	14.79	1.456	0.1457
8	8:140608017:G:A	140608017	A	ADD	1536	6.303	4.33	-2.183	14.79	1.456	0.1457
8	8:140608759:T:C	140608759	C	ADD	1536	6.303	4.33	-2.183	14.79	1.456	0.1457
9	9:71040170:A:C	71040170	A	ADD	1536	6.381	4.384	-2.212	14.97	1.455	0.1457
9	9:87275895:A:G	87275895	A	ADD	1536	-7.505	5.157	-17.61	2.601	-1.455	0.1457
10	10:1936066:T:C	1936066	C	ADD	1536	6.358	4.367	-2.202	14.92	1.456	0.1457
10	10:122389712:T:C	122389712	C	ADD	1536	-11.54	7.926	-27.07	3.998	-1.456	0.1457
10	10:122393497:T:C	122393497	C	ADD	1536	-11.54	7.926	-27.07	3.998	-1.456	0.1457
11	11:4118748:T:C	4118748	C	ADD	1536	12.7	8.725	-4.399	29.8	1.456	0.1457
11	11:40056052:G:A	40056052	A	ADD	1536	-8.039	5.522	-18.86	2.784	-1.456	0.1457
12	12:124751604:G:C	124751604	C	ADD	1536	-6.594	4.53	-15.47	2.285	-1.456	0.1457
13	13:22805652:G:A	22805652	A	ADD	1536	7.664	5.265	-2.656	17.98	1.456	0.1457
13	13:93628945:A:C	93628945	C	ADD	1536	7.641	5.249	-2.647	17.93	1.456	0.1457
18	18:59625074:G:T	59625074	T	ADD	1536	-12.21	8.384	-28.64	4.227	-1.456	0.1457
18	18:59626947:C:A	59626947	A	ADD	1536	-12.21	8.384	-28.64	4.227	-1.456	0.1457
19	19:11236411:C:T	11236411	T	ADD	1536	-8.994	6.179	-21.11	3.117	-1.455	0.1457
20	20:22847516:A:G	22847516	G	ADD	1536	-6.435	4.421	-15.1	2.229	-1.456	0.1457
20	20:52583906:A:G	52583906	G	ADD	1536	-9.146	6.282	-21.46	3.167	-1.456	0.1457
22	22:42718388:G:A	42718388	A	ADD	1536	7.155	4.915	-2.479	16.79	1.456	0.1457
1	1:1316247:A:G	1316247	A	ADD	1536	-9.15	6.288	-21.47	3.174	-1.455	0.1458
1	1:111011847:A:G	111011847	G	ADD	1536	6.374	4.38	-2.211	14.96	1.455	0.1458
1	1:213732740:A:T	213732740	T	ADD	1536	9.447	6.492	-3.277	22.17	1.455	0.1458
1	1:213733119:G:A	213733119	A	ADD	1536	9.447	6.492	-3.277	22.17	1.455	0.1458
1	1:213734229:C:T	213734229	T	ADD	1536	9.447	6.492	-3.277	22.17	1.455	0.1458
1	1:232763723:G:A	232763723	G	ADD	1536	6.286	4.32	-2.18	14.75	1.455	0.1458
2	2:17367723:T:C	17367723	C	ADD	1536	9.364	6.435	-3.247	21.98	1.455	0.1458
2	2:20048999:T:C	20048999	C	ADD	1536	-6.281	4.316	-14.74	2.179	-1.455	0.1458
2	2:151890227:T:C	151890227	C	ADD	1536	13.19	9.062	-4.573	30.95	1.455	0.1458
2	2:168737020:A:G	168737020	G	ADD	1536	-6.62	4.549	-15.54	2.296	-1.455	0.1458
2	2:168737501:A:G	168737501	G	ADD	1536	-6.62	4.549	-15.54	2.296	-1.455	0.1458
2	2:168737554:T:G	168737554	G	ADD	1536	-6.62	4.549	-15.54	2.296	-1.455	0.1458
2	2:168738495:C:T	168738495	T	ADD	1536	-6.62	4.549	-15.54	2.296	-1.455	0.1458
2	2:168738771:G:A	168738771	A	ADD	1536	-6.62	4.549	-15.54	2.296	-1.455	0.1458
2	2:168739126:C:T	168739126	T	ADD	1536	-6.62	4.549	-15.54	2.296	-1.455	0.1458
2	2:168739418:A:C	168739418	C	ADD	1536	-6.62	4.549	-15.54	2.296	-1.455	0.1458
2	2:168740416:G:C	168740416	C	ADD	1536	-6.62	4.549	-15.54	2.296	-1.455	0.1458
2	2:168740638:T:C	168740638	C	ADD	1536	-6.62	4.549	-15.54	2.296	-1.455	0.1458
2	2:168740837:G:A	168740837	A	ADD	1536	-6.62	4.549	-15.54	2.296	-1.455	0.1458
2	2:168741093:G:T	168741093	T	ADD	1536	-6.62	4.549	-15.54	2.296	-1.455	0.1458
2	2:168743135:A:G	168743135	G	ADD	1536	-6.62	4.549	-15.54	2.296	-1.455	0.1458
2	2:168743611:G:T	168743611	T	ADD	1536	-6.62	4.549	-15.54	2.296	-1.455	0.1458
2	2:179201920:C:A	179201920	A	ADD	1536	7.105	4.883	-2.465	16.67	1.455	0.1458
3	3:5026008:A:G	5026008	G	ADD	1536	-8.523	5.857	-20	2.956	-1.455	0.1458
4	4:7421198:T:C	7421198	C	ADD	1536	6.393	4.393	-2.218	15	1.455	0.1458
4	4:167479369:G:A	167479369	A	ADD	1536	-6.758	4.643	-15.86	2.343	-1.455	0.1458
4	4:167482346:C:T	167482346	T	ADD	1536	-6.758	4.643	-15.86	2.343	-1.455	0.1458
4	4:167488592:G:T	167488592	T	ADD	1536	-6.758	4.643	-15.86	2.343	-1.455	0.1458
4	4:167488923:A:G	167488923	G	ADD	1536	-6.758	4.643	-15.86	2.343	-1.455	0.1458
4	4:167488987:A:G	167488987	G	ADD	1536	-6.758	4.643	-15.86	2.343	-1.455	0.1458
4	4:167489301:T:A	167489301	A	ADD	1536	-6.758	4.643	-15.86	2.343	-1.455	0.1458
4	4:167489338:G:A	167489338	A	ADD	1536	-6.758	4.643	-15.86	2.343	-1.455	0.1458
4	4:167490039:C:T	167490039	T	ADD	1536	-6.758	4.643	-15.86	2.343	-1.455	0.1458
4	4:167490406:A:T	167490406	T	ADD	1536	-6.758	4.643	-15.86	2.343	-1.455	0.1458
5	5:24576953:C:A	24576953	A	ADD	1536	8.762	6.021	-3.038	20.56	1.455	0.1458
5	5:44170915:T:C	44170915	C	ADD	1536	7.381	5.072	-2.56	17.32	1.455	0.1458
5	5:102587573:C:T	102587573	T	ADD	1536	6.685	4.594	-2.318	15.69	1.455	0.1458
5	5:102589254:G:A	102589254	A	ADD	1536	6.685	4.594	-2.318	15.69	1.455	0.1458
5	5:102589454:A:G	102589454	G	ADD	1536	6.685	4.594	-2.318	15.69	1.455	0.1458
5	5:127352875:C:A	127352875	A	ADD	1536	6.284	4.318	-2.179	14.75	1.455	0.1458
5	5:130162628:C:T	130162628	T	ADD	1536	7.475	5.137	-2.593	17.54	1.455	0.1458
6	6:29741592:G:C	29741592	C	ADD	1536	12.84	8.826	-4.456	30.14	1.455	0.1458
6	6:29746869:T:C	29746869	C	ADD	1536	12.84	8.826	-4.456	30.14	1.455	0.1458
6	6:29751998:C:T	29751998	T	ADD	1536	12.84	8.826	-4.456	30.14	1.455	0.1458
6	6:29755061:C:T	29755061	T	ADD	1536	12.84	8.826	-4.456	30.14	1.455	0.1458
6	6:29767566:C:A	29767566	A	ADD	1536	12.84	8.826	-4.456	30.14	1.455	0.1458
6	6:119020195:G:A	119020195	A	ADD	1536	6.609	4.541	-2.291	15.51	1.455	0.1458
6	6:119021888:T:C	119021888	C	ADD	1536	6.609	4.541	-2.291	15.51	1.455	0.1458
7	7:92346083:G:A	92346083	A	ADD	1536	-8.307	5.708	-19.49	2.882	-1.455	0.1458
7	7:92348316:T:G	92348316	G	ADD	1536	-8.307	5.708	-19.49	2.882	-1.455	0.1458
7	7:92348537:C:T	92348537	T	ADD	1536	-8.307	5.708	-19.49	2.882	-1.455	0.1458
7	7:92355225:C:T	92355225	T	ADD	1536	-8.307	5.708	-19.49	2.882	-1.455	0.1458
7	7:106482573:A:C	106482573	C	ADD	1536	8.548	5.874	-2.964	20.06	1.455	0.1458
8	8:18026635:G:C	18026635	C	ADD	1536	-6.467	4.443	-15.18	2.242	-1.455	0.1458
8	8:18026756:G:T	18026756	T	ADD	1536	-6.467	4.443	-15.18	2.242	-1.455	0.1458
8	8:18027169:T:A	18027169	A	ADD	1536	-6.467	4.443	-15.18	2.242	-1.455	0.1458
8	8:40181613:G:A	40181613	A	ADD	1536	9.082	6.24	-3.148	21.31	1.455	0.1458
8	8:124601054:G:T	124601054	T	ADD	1536	7.749	5.325	-2.686	18.19	1.455	0.1458
8	8:124604540:C:T	124604540	T	ADD	1536	7.749	5.325	-2.686	18.19	1.455	0.1458
9	9:88833465:A:G	88833465	G	ADD	1536	6.335	4.354	-2.198	14.87	1.455	0.1458
10	10:14426616:A:G	14426616	G	ADD	1536	-6.93	4.762	-16.26	2.404	-1.455	0.1458
10	10:88110140:G:A	88110140	A	ADD	1536	-6.051	4.158	-14.2	2.099	-1.455	0.1458
10	10:91643014:G:A	91643014	A	ADD	1536	7.104	4.882	-2.465	16.67	1.455	0.1458
11	11:69315803:T:C	69315803	C	ADD	1536	-6.296	4.326	-14.78	2.184	-1.455	0.1458
11	11:80042841:T:C	80042841	C	ADD	1536	-7.62	5.235	-17.88	2.642	-1.455	0.1458
11	11:88217441:C:T	88217441	T	ADD	1536	-13.78	9.47	-32.34	4.781	-1.455	0.1458
11	11:88219490:G:A	88219490	A	ADD	1536	-13.78	9.47	-32.34	4.781	-1.455	0.1458
12	12:105091390:A:G	105091390	G	ADD	1536	-6.953	4.779	-16.32	2.412	-1.455	0.1458
12	12:114998551:G:A	114998551	G	ADD	1536	10.03	6.895	-3.481	23.55	1.455	0.1458
13	13:51123928:G:A	51123928	A	ADD	1536	-10.7	7.352	-25.11	3.71	-1.455	0.1458
13	13:76400640:A:G	76400640	G	ADD	1536	-6.154	4.228	-14.44	2.133	-1.455	0.1458
13	13:93576560:T:A	93576560	A	ADD	1536	7.669	5.27	-2.66	18	1.455	0.1458
13	13:93577975:C:T	93577975	T	ADD	1536	7.669	5.27	-2.66	18	1.455	0.1458
13	13:93578274:G:A	93578274	A	ADD	1536	7.669	5.27	-2.66	18	1.455	0.1458
13	13:93578702:G:A	93578702	A	ADD	1536	7.669	5.27	-2.66	18	1.455	0.1458
13	13:93579374:C:T	93579374	T	ADD	1536	7.669	5.27	-2.66	18	1.455	0.1458
13	13:93579411:T:C	93579411	C	ADD	1536	7.669	5.27	-2.66	18	1.455	0.1458
13	13:93579477:A:C	93579477	C	ADD	1536	7.669	5.27	-2.66	18	1.455	0.1458
13	13:93580745:G:A	93580745	A	ADD	1536	7.669	5.27	-2.66	18	1.455	0.1458
13	13:93582030:G:T	93582030	T	ADD	1536	7.669	5.27	-2.66	18	1.455	0.1458
13	13:93582841:G:T	93582841	T	ADD	1536	7.669	5.27	-2.66	18	1.455	0.1458
17	17:57893295:A:G	57893295	G	ADD	1536	-13.95	9.589	-32.75	4.839	-1.455	0.1458
18	18:19666884:C:G	19666884	G	ADD	1536	-10.88	7.473	-25.52	3.771	-1.455	0.1458
18	18:19667005:G:A	19667005	A	ADD	1536	-10.88	7.473	-25.52	3.771	-1.455	0.1458
19	19:17714586:A:G	17714586	G	ADD	1536	7.782	5.348	-2.699	18.26	1.455	0.1458
1	1:25331392:G:C	25331392	C	ADD	1536	-8.013	5.508	-18.81	2.782	-1.455	0.1459
2	2:4614950:A:G	4614950	G	ADD	1536	13.91	9.558	-4.827	32.64	1.455	0.1459
2	2:6711631:G:A	6711631	A	ADD	1536	6.989	4.804	-2.426	16.41	1.455	0.1459
2	2:19961396:T:A	19961396	A	ADD	1536	-6.347	4.363	-14.9	2.204	-1.455	0.1459
2	2:21438129:G:A	21438129	A	ADD	1536	6.644	4.567	-2.307	15.59	1.455	0.1459
2	2:21438180:T:G	21438180	G	ADD	1536	6.644	4.567	-2.307	15.59	1.455	0.1459
2	2:21438480:G:A	21438480	A	ADD	1536	6.644	4.567	-2.307	15.59	1.455	0.1459
2	2:56353831:A:G	56353831	G	ADD	1536	7.451	5.121	-2.587	17.49	1.455	0.1459
2	2:68349183:T:G	68349183	T	ADD	1536	-6.433	4.422	-15.1	2.234	-1.455	0.1459
2	2:126468675:A:C	126468675	C	ADD	1536	10.92	7.507	-3.791	25.64	1.455	0.1459
2	2:126468706:C:T	126468706	T	ADD	1536	10.92	7.507	-3.791	25.64	1.455	0.1459
2	2:140277352:G:A	140277352	A	ADD	1536	-6.612	4.544	-15.52	2.295	-1.455	0.1459
3	3:19958429:G:C	19958429	C	ADD	1536	6.461	4.441	-2.243	15.17	1.455	0.1459
3	3:19958440:T:G	19958440	G	ADD	1536	6.461	4.441	-2.243	15.17	1.455	0.1459
3	3:22292571:G:A	22292571	A	ADD	1536	12.67	8.708	-4.399	29.74	1.455	0.1459
3	3:88368751:C:T	88368751	T	ADD	1536	-10.41	7.154	-24.43	3.614	-1.455	0.1459
3	3:121582352:C:T	121582352	T	ADD	1536	12.16	8.358	-4.22	28.54	1.455	0.1459
3	3:176040698:C:T	176040698	T	ADD	1536	-10.32	7.094	-24.23	3.583	-1.455	0.1459
4	4:30357262:T:C	30357262	C	ADD	1536	-9.082	6.243	-21.32	3.154	-1.455	0.1459
4	4:35037292:A:T	35037292	T	ADD	1536	12.45	8.554	-4.321	29.21	1.455	0.1459
6	6:71079872:C:A	71079872	A	ADD	1536	6.067	4.17	-2.106	14.24	1.455	0.1459
7	7:7136077:C:A	7136077	A	ADD	1536	7.918	5.442	-2.748	18.58	1.455	0.1459
7	7:100921316:C:T	100921316	T	ADD	1536	-10.72	7.369	-25.16	3.721	-1.455	0.1459
9	9:93555207:C:T	93555207	T	ADD	1536	6.237	4.287	-2.165	14.64	1.455	0.1459
10	10:2081377:G:A	2081377	G	ADD	1536	6.162	4.236	-2.14	14.46	1.455	0.1459
10	10:2081463:A:C	2081463	A	ADD	1536	6.162	4.236	-2.14	14.46	1.455	0.1459
10	10:2081612:T:A	2081612	T	ADD	1536	6.162	4.236	-2.14	14.46	1.455	0.1459
10	10:2091798:G:A	2091798	A	ADD	1536	9.296	6.389	-3.226	21.82	1.455	0.1459
10	10:2091838:A:G	2091838	G	ADD	1536	9.296	6.389	-3.226	21.82	1.455	0.1459
10	10:55844695:A:C	55844695	C	ADD	1536	-11.24	7.725	-26.38	3.901	-1.455	0.1459
10	10:122332345:C:G	122332345	G	ADD	1536	6.014	4.133	-2.087	14.11	1.455	0.1459
11	11:2794848:C:A	2794848	A	ADD	1536	-8.93	6.139	-20.96	3.101	-1.455	0.1459
11	11:7784542:C:T	7784542	T	ADD	1536	-9.768	6.713	-22.92	3.389	-1.455	0.1459
11	11:7788863:C:T	7788863	T	ADD	1536	-9.768	6.713	-22.92	3.389	-1.455	0.1459
11	11:7792468:G:A	7792468	A	ADD	1536	-9.768	6.713	-22.92	3.389	-1.455	0.1459
11	11:7793376:G:A	7793376	A	ADD	1536	-9.768	6.713	-22.92	3.389	-1.455	0.1459
11	11:7794586:G:T	7794586	T	ADD	1536	-9.768	6.713	-22.92	3.389	-1.455	0.1459
11	11:7797856:G:A	7797856	A	ADD	1536	-9.768	6.713	-22.92	3.389	-1.455	0.1459
11	11:7800322:G:C	7800322	C	ADD	1536	-9.768	6.713	-22.92	3.389	-1.455	0.1459
11	11:7809121:C:T	7809121	T	ADD	1536	-9.768	6.713	-22.92	3.389	-1.455	0.1459
11	11:7810695:C:T	7810695	T	ADD	1536	-9.768	6.713	-22.92	3.389	-1.455	0.1459
11	11:7844557:A:G	7844557	G	ADD	1536	-9.768	6.713	-22.92	3.389	-1.455	0.1459
11	11:7853919:G:C	7853919	C	ADD	1536	-9.768	6.713	-22.92	3.389	-1.455	0.1459
11	11:7853933:G:A	7853933	A	ADD	1536	-9.768	6.713	-22.92	3.389	-1.455	0.1459
11	11:7853985:G:A	7853985	A	ADD	1536	-9.768	6.713	-22.92	3.389	-1.455	0.1459
11	11:7854426:C:A	7854426	A	ADD	1536	-9.768	6.713	-22.92	3.389	-1.455	0.1459
11	11:18429991:A:C	18429991	C	ADD	1536	13.11	9.012	-4.552	30.77	1.455	0.1459
11	11:70417227:C:T	70417227	T	ADD	1536	11.96	8.219	-4.151	28.07	1.455	0.1459
11	11:70417439:T:C	70417439	C	ADD	1536	11.96	8.219	-4.151	28.07	1.455	0.1459
11	11:70418184:C:A	70418184	A	ADD	1536	11.96	8.219	-4.151	28.07	1.455	0.1459
11	11:100687072:A:G	100687072	G	ADD	1536	-7.703	5.295	-18.08	2.674	-1.455	0.1459
11	11:100687084:A:T	100687084	T	ADD	1536	-7.703	5.295	-18.08	2.674	-1.455	0.1459
12	12:77063647:G:A	77063647	A	ADD	1536	9.843	6.765	-3.416	23.1	1.455	0.1459
12	12:114198331:C:T	114198331	T	ADD	1536	6.27	4.309	-2.176	14.72	1.455	0.1459
13	13:53521469:C:T	53521469	T	ADD	1536	6.82	4.688	-2.367	16.01	1.455	0.1459
13	13:102063921:A:G	102063921	G	ADD	1536	-10.02	6.886	-23.52	3.479	-1.455	0.1459
13	13:114927139:T:G	114927139	T	ADD	1536	-6.481	4.454	-15.21	2.249	-1.455	0.1459
13	13:114929344:A:C	114929344	A	ADD	1536	-6.481	4.454	-15.21	2.249	-1.455	0.1459
15	15:60717295:A:G	60717295	G	ADD	1536	10.46	7.188	-3.63	24.54	1.455	0.1459
19	19:51260989:A:G	51260989	G	ADD	1536	9.364	6.435	-3.249	21.98	1.455	0.1459
20	20:57046657:A:G	57046657	A	ADD	1536	-6.444	4.429	-15.12	2.237	-1.455	0.1459
1	1:118185424:A:G	118185424	G	ADD	1536	-8.745	6.012	-20.53	3.039	-1.454	0.146
1	1:181808610:G:A	181808610	G	ADD	1536	8.448	5.808	-2.936	19.83	1.454	0.146
1	1:218726940:A:C	218726940	C	ADD	1536	7.12	4.896	-2.475	16.72	1.454	0.146
2	2:12674125:G:A	12674125	A	ADD	1536	-9.007	6.192	-21.14	3.129	-1.455	0.146
2	2:21323651:T:G	21323651	G	ADD	1536	9.328	6.413	-3.241	21.9	1.455	0.146
2	2:21323869:A:C	21323869	C	ADD	1536	9.328	6.413	-3.241	21.9	1.455	0.146
2	2:69217314:T:G	69217314	G	ADD	1536	7.331	5.04	-2.547	17.21	1.455	0.146
2	2:130197577:C:T	130197577	T	ADD	1536	-12.75	8.768	-29.94	4.431	-1.455	0.146
2	2:240751479:A:C	240751479	C	ADD	1536	6.224	4.279	-2.162	14.61	1.455	0.146
3	3:183699516:T:C	183699516	C	ADD	1536	6.202	4.265	-2.156	14.56	1.454	0.146
4	4:108706919:A:G	108706919	G	ADD	1536	-8.314	5.716	-19.52	2.889	-1.454	0.146
4	4:108706958:G:C	108706958	C	ADD	1536	-8.314	5.716	-19.52	2.889	-1.454	0.146
4	4:108713908:G:A	108713908	A	ADD	1536	-8.314	5.716	-19.52	2.889	-1.454	0.146
5	5:7358294:T:C	7358294	T	ADD	1536	-6.294	4.327	-14.78	2.187	-1.455	0.146
5	5:9935041:C:T	9935041	C	ADD	1536	6.185	4.252	-2.148	14.52	1.455	0.146
5	5:9935241:A:G	9935241	A	ADD	1536	6.185	4.252	-2.148	14.52	1.455	0.146
5	5:38933644:C:T	38933644	T	ADD	1536	-10.63	7.308	-24.95	3.693	-1.455	0.146
5	5:38934985:T:C	38934985	C	ADD	1536	-10.63	7.308	-24.95	3.693	-1.455	0.146
5	5:150531323:G:A	150531323	A	ADD	1536	-10.5	7.217	-24.64	3.649	-1.454	0.146
6	6:25200414:T:C	25200414	C	ADD	1536	-6.919	4.756	-16.24	2.404	-1.455	0.146
6	6:67647390:G:A	67647390	A	ADD	1536	7.053	4.849	-2.451	16.56	1.455	0.146
6	6:107976024:T:G	107976024	G	ADD	1536	-7.064	4.857	-16.58	2.455	-1.454	0.146
7	7:1001963:G:A	1001963	A	ADD	1536	6.954	4.781	-2.417	16.33	1.455	0.146
7	7:15456251:G:A	15456251	G	ADD	1536	6.191	4.256	-2.15	14.53	1.455	0.146
7	7:152192121:A:G	152192121	A	ADD	1536	6.269	4.31	-2.179	14.72	1.454	0.146
7	7:157309241:C:T	157309241	T	ADD	1536	-8.071	5.549	-18.95	2.805	-1.454	0.146
7	7:157309591:C:T	157309591	T	ADD	1536	-8.071	5.549	-18.95	2.805	-1.454	0.146
7	7:157309946:T:C	157309946	C	ADD	1536	-8.071	5.549	-18.95	2.805	-1.454	0.146
7	7:157311286:T:C	157311286	C	ADD	1536	-8.071	5.549	-18.95	2.805	-1.454	0.146
7	7:157311399:A:G	157311399	G	ADD	1536	-8.071	5.549	-18.95	2.805	-1.454	0.146
8	8:3267473:A:T	3267473	T	ADD	1536	6.154	4.231	-2.138	14.45	1.455	0.146
8	8:3483933:C:T	3483933	T	ADD	1536	6.602	4.539	-2.294	15.5	1.454	0.146
8	8:4230840:G:C	4230840	C	ADD	1536	11.22	7.711	-3.898	26.33	1.455	0.146
8	8:18899587:T:C	18899587	C	ADD	1536	7.085	4.871	-2.463	16.63	1.454	0.146
8	8:18900912:T:C	18900912	C	ADD	1536	7.085	4.871	-2.463	16.63	1.454	0.146
8	8:22264701:G:A	22264701	A	ADD	1536	-13.06	8.98	-30.66	4.539	-1.455	0.146
8	8:52363751:C:T	52363751	T	ADD	1536	-7.17	4.93	-16.83	2.492	-1.454	0.146
8	8:108856341:A:G	108856341	G	ADD	1536	-10.52	7.234	-24.7	3.655	-1.455	0.146
10	10:2092802:T:C	2092802	C	ADD	1536	6.058	4.165	-2.106	14.22	1.454	0.146
10	10:2092888:G:A	2092888	A	ADD	1536	6.058	4.165	-2.106	14.22	1.454	0.146
10	10:2092920:C:A	2092920	A	ADD	1536	6.058	4.165	-2.106	14.22	1.454	0.146
10	10:2092944:T:C	2092944	C	ADD	1536	6.058	4.165	-2.106	14.22	1.454	0.146
10	10:2092996:A:G	2092996	G	ADD	1536	6.058	4.165	-2.106	14.22	1.454	0.146
10	10:11981213:G:A	11981213	A	ADD	1536	-9.42	6.475	-22.11	3.272	-1.455	0.146
10	10:68477774:G:A	68477774	A	ADD	1536	7.472	5.137	-2.597	17.54	1.455	0.146
10	10:124020615:C:T	124020615	T	ADD	1536	6.273	4.313	-2.181	14.73	1.454	0.146
10	10:124020738:G:A	124020738	A	ADD	1536	6.273	4.313	-2.181	14.73	1.454	0.146
11	11:72263803:C:T	72263803	T	ADD	1536	-8.729	6.001	-20.49	3.032	-1.455	0.146
11	11:75453877:T:C	75453877	C	ADD	1536	-6.863	4.718	-16.11	2.385	-1.455	0.146
11	11:75454622:T:C	75454622	C	ADD	1536	-6.863	4.718	-16.11	2.385	-1.455	0.146
11	11:97457691:T:C	97457691	C	ADD	1536	-6.577	4.522	-15.44	2.285	-1.455	0.146
12	12:2461223:G:A	2461223	A	ADD	1536	10.51	7.228	-3.652	24.68	1.455	0.146
12	12:53166247:A:G	53166247	A	ADD	1536	-6.549	4.502	-15.37	2.276	-1.455	0.146
12	12:63468891:T:C	63468891	C	ADD	1536	6.296	4.328	-2.187	14.78	1.455	0.146
12	12:63471566:G:A	63471566	A	ADD	1536	6.296	4.328	-2.187	14.78	1.455	0.146
12	12:63477554:G:A	63477554	A	ADD	1536	6.296	4.328	-2.187	14.78	1.455	0.146
12	12:116329737:A:G	116329737	G	ADD	1536	6.2	4.262	-2.154	14.55	1.455	0.146
13	13:55511546:C:T	55511546	T	ADD	1536	-10.43	7.168	-24.48	3.623	-1.455	0.146
13	13:111472242:C:A	111472242	A	ADD	1536	6.17	4.242	-2.144	14.48	1.454	0.146
14	14:47854837:T:C	47854837	C	ADD	1536	-6.159	4.234	-14.46	2.14	-1.455	0.146
14	14:47855403:T:G	47855403	G	ADD	1536	-6.159	4.234	-14.46	2.14	-1.455	0.146
14	14:47855450:T:C	47855450	C	ADD	1536	-6.159	4.234	-14.46	2.14	-1.455	0.146
14	14:47858569:A:G	47858569	G	ADD	1536	-6.159	4.234	-14.46	2.14	-1.455	0.146
14	14:47863454:A:C	47863454	C	ADD	1536	-6.159	4.234	-14.46	2.14	-1.455	0.146
14	14:72742849:C:T	72742849	T	ADD	1536	-6.883	4.732	-16.16	2.392	-1.455	0.146
14	14:79964423:T:G	79964423	G	ADD	1536	-6.382	4.387	-14.98	2.217	-1.455	0.146
14	14:79965775:C:T	79965775	T	ADD	1536	-6.382	4.387	-14.98	2.217	-1.455	0.146
15	15:86105931:T:C	86105931	C	ADD	1536	-8.391	5.769	-19.7	2.916	-1.455	0.146
16	16:83921152:G:A	83921152	A	ADD	1536	8.414	5.785	-2.925	19.75	1.454	0.146
16	16:84069084:C:G	84069084	C	ADD	1536	6.305	4.335	-2.192	14.8	1.454	0.146
17	17:64176115:T:A	64176115	A	ADD	1536	13.16	9.047	-4.571	30.89	1.455	0.146
18	18:8408431:G:A	8408431	A	ADD	1536	6.161	4.235	-2.14	14.46	1.455	0.146
19	19:5799806:A:G	5799806	A	ADD	1536	-6.224	4.279	-14.61	2.163	-1.454	0.146
1	1:163126106:C:A	163126106	A	ADD	1536	-7.083	4.871	-16.63	2.464	-1.454	0.1461
1	1:163126107:C:T	163126107	T	ADD	1536	-7.083	4.871	-16.63	2.464	-1.454	0.1461
1	1:163126947:G:C	163126947	C	ADD	1536	-7.083	4.871	-16.63	2.464	-1.454	0.1461
1	1:163127835:G:T	163127835	T	ADD	1536	-7.083	4.871	-16.63	2.464	-1.454	0.1461
1	1:163128303:T:C	163128303	C	ADD	1536	-7.083	4.871	-16.63	2.464	-1.454	0.1461
1	1:198719973:T:C	198719973	C	ADD	1536	10.38	7.138	-3.61	24.37	1.454	0.1461
1	1:238295979:C:T	238295979	T	ADD	1536	7.371	5.069	-2.564	17.31	1.454	0.1461
1	1:246209311:A:G	246209311	G	ADD	1536	6.256	4.302	-2.175	14.69	1.454	0.1461
2	2:52948363:G:A	52948363	A	ADD	1536	10.97	7.544	-3.815	25.76	1.454	0.1461
2	2:86455702:C:T	86455702	T	ADD	1536	-7.65	5.26	-17.96	2.66	-1.454	0.1461
2	2:160938202:T:A	160938202	T	ADD	1536	-7.471	5.138	-17.54	2.599	-1.454	0.1461
2	2:160938475:G:A	160938475	G	ADD	1536	-7.471	5.138	-17.54	2.599	-1.454	0.1461
2	2:160939055:C:T	160939055	C	ADD	1536	-7.471	5.138	-17.54	2.599	-1.454	0.1461
2	2:160939280:G:A	160939280	G	ADD	1536	-7.471	5.138	-17.54	2.599	-1.454	0.1461
2	2:206714121:C:A	206714121	C	ADD	1536	-6.144	4.225	-14.43	2.138	-1.454	0.1461
3	3:14372184:G:T	14372184	T	ADD	1536	-11.51	7.914	-27.02	4.004	-1.454	0.1461
3	3:14373415:A:G	14373415	G	ADD	1536	-11.51	7.914	-27.02	4.004	-1.454	0.1461
3	3:14373732:A:G	14373732	G	ADD	1536	-11.51	7.914	-27.02	4.004	-1.454	0.1461
3	3:14373876:G:A	14373876	A	ADD	1536	-11.51	7.914	-27.02	4.004	-1.454	0.1461
3	3:14374047:G:A	14374047	A	ADD	1536	-11.51	7.914	-27.02	4.004	-1.454	0.1461
3	3:173730981:A:G	173730981	G	ADD	1536	-6.55	4.504	-15.38	2.278	-1.454	0.1461
3	3:173733659:A:G	173733659	G	ADD	1536	-6.55	4.504	-15.38	2.278	-1.454	0.1461
3	3:173733821:A:T	173733821	T	ADD	1536	-6.55	4.504	-15.38	2.278	-1.454	0.1461
3	3:173734022:T:C	173734022	C	ADD	1536	-6.55	4.504	-15.38	2.278	-1.454	0.1461
4	4:5256102:G:T	5256102	T	ADD	1536	-10.31	7.094	-24.22	3.589	-1.454	0.1461
4	4:48460222:G:A	48460222	G	ADD	1536	6.068	4.172	-2.11	14.25	1.454	0.1461
4	4:48461801:T:A	48461801	T	ADD	1536	6.068	4.172	-2.11	14.25	1.454	0.1461
4	4:48462902:A:C	48462902	A	ADD	1536	6.068	4.172	-2.11	14.25	1.454	0.1461
4	4:94066470:A:G	94066470	G	ADD	1536	8.406	5.781	-2.925	19.74	1.454	0.1461
5	5:6311304:T:G	6311304	G	ADD	1536	-6.327	4.351	-14.86	2.201	-1.454	0.1461
5	5:6313028:A:C	6313028	C	ADD	1536	-6.327	4.351	-14.86	2.201	-1.454	0.1461
5	5:13628062:A:G	13628062	A	ADD	1536	6.964	4.789	-2.422	16.35	1.454	0.1461
5	5:17799355:T:C	17799355	T	ADD	1536	6.246	4.295	-2.173	14.66	1.454	0.1461
5	5:44186668:C:A	44186668	A	ADD	1536	7.39	5.082	-2.569	17.35	1.454	0.1461
5	5:44189814:T:C	44189814	C	ADD	1536	7.39	5.082	-2.569	17.35	1.454	0.1461
5	5:44190615:A:T	44190615	T	ADD	1536	7.39	5.082	-2.569	17.35	1.454	0.1461
5	5:44193991:T:G	44193991	G	ADD	1536	7.39	5.082	-2.569	17.35	1.454	0.1461
5	5:110962604:G:A	110962604	A	ADD	1536	-7.636	5.251	-17.93	2.655	-1.454	0.1461
5	5:131637309:C:T	131637309	T	ADD	1536	-7.218	4.963	-16.95	2.51	-1.454	0.1461
5	5:131641206:G:A	131641206	A	ADD	1536	-7.218	4.963	-16.95	2.51	-1.454	0.1461
5	5:131642081:T:A	131642081	A	ADD	1536	-7.218	4.963	-16.95	2.51	-1.454	0.1461
5	5:131643316:C:T	131643316	T	ADD	1536	-7.218	4.963	-16.95	2.51	-1.454	0.1461
5	5:131643824:G:A	131643824	A	ADD	1536	-7.218	4.963	-16.95	2.51	-1.454	0.1461
5	5:131644718:G:A	131644718	A	ADD	1536	-7.218	4.963	-16.95	2.51	-1.454	0.1461
5	5:131644835:T:C	131644835	C	ADD	1536	-7.218	4.963	-16.95	2.51	-1.454	0.1461
5	5:131644965:G:T	131644965	T	ADD	1536	-7.218	4.963	-16.95	2.51	-1.454	0.1461
5	5:131645111:C:T	131645111	T	ADD	1536	-7.218	4.963	-16.95	2.51	-1.454	0.1461
5	5:131645532:A:T	131645532	T	ADD	1536	-7.218	4.963	-16.95	2.51	-1.454	0.1461
5	5:131646475:G:A	131646475	A	ADD	1536	-7.218	4.963	-16.95	2.51	-1.454	0.1461
5	5:131646516:A:G	131646516	G	ADD	1536	-7.218	4.963	-16.95	2.51	-1.454	0.1461
5	5:131646588:G:A	131646588	A	ADD	1536	-7.218	4.963	-16.95	2.51	-1.454	0.1461
5	5:131646762:A:G	131646762	G	ADD	1536	-7.218	4.963	-16.95	2.51	-1.454	0.1461
5	5:131649062:C:A	131649062	A	ADD	1536	-7.218	4.963	-16.95	2.51	-1.454	0.1461
5	5:131649222:G:A	131649222	A	ADD	1536	-7.218	4.963	-16.95	2.51	-1.454	0.1461
5	5:131650245:C:T	131650245	T	ADD	1536	-7.218	4.963	-16.95	2.51	-1.454	0.1461
5	5:131651181:G:A	131651181	A	ADD	1536	-7.218	4.963	-16.95	2.51	-1.454	0.1461
5	5:131651565:G:A	131651565	A	ADD	1536	-7.218	4.963	-16.95	2.51	-1.454	0.1461
5	5:131652248:T:A	131652248	A	ADD	1536	-7.218	4.963	-16.95	2.51	-1.454	0.1461
5	5:131652677:G:T	131652677	T	ADD	1536	-7.218	4.963	-16.95	2.51	-1.454	0.1461
5	5:131653511:T:C	131653511	C	ADD	1536	-7.218	4.963	-16.95	2.51	-1.454	0.1461
5	5:131667548:G:A	131667548	A	ADD	1536	-7.218	4.963	-16.95	2.51	-1.454	0.1461
5	5:131668467:C:A	131668467	A	ADD	1536	-7.218	4.963	-16.95	2.51	-1.454	0.1461
5	5:131671136:T:C	131671136	C	ADD	1536	-7.218	4.963	-16.95	2.51	-1.454	0.1461
5	5:131673106:C:T	131673106	T	ADD	1536	-7.218	4.963	-16.95	2.51	-1.454	0.1461
5	5:131673212:C:T	131673212	T	ADD	1536	-7.218	4.963	-16.95	2.51	-1.454	0.1461
5	5:131674596:C:T	131674596	T	ADD	1536	-7.218	4.963	-16.95	2.51	-1.454	0.1461
5	5:131675207:G:A	131675207	A	ADD	1536	-7.218	4.963	-16.95	2.51	-1.454	0.1461
5	5:131675981:C:T	131675981	T	ADD	1536	-7.218	4.963	-16.95	2.51	-1.454	0.1461
5	5:131679995:T:A	131679995	A	ADD	1536	-7.218	4.963	-16.95	2.51	-1.454	0.1461
5	5:131684147:C:T	131684147	T	ADD	1536	-7.218	4.963	-16.95	2.51	-1.454	0.1461
5	5:131685256:A:C	131685256	C	ADD	1536	-7.218	4.963	-16.95	2.51	-1.454	0.1461
5	5:131685347:G:A	131685347	A	ADD	1536	-7.218	4.963	-16.95	2.51	-1.454	0.1461
5	5:131686040:A:G	131686040	G	ADD	1536	-7.218	4.963	-16.95	2.51	-1.454	0.1461
5	5:131686452:T:A	131686452	A	ADD	1536	-7.218	4.963	-16.95	2.51	-1.454	0.1461
5	5:131686479:T:G	131686479	G	ADD	1536	-7.218	4.963	-16.95	2.51	-1.454	0.1461
5	5:131688074:G:T	131688074	T	ADD	1536	-7.218	4.963	-16.95	2.51	-1.454	0.1461
5	5:131689638:T:C	131689638	C	ADD	1536	-7.218	4.963	-16.95	2.51	-1.454	0.1461
5	5:169125954:C:G	169125954	G	ADD	1536	-12.22	8.403	-28.69	4.249	-1.454	0.1461
5	5:169992533:C:A	169992533	C	ADD	1536	6.665	4.583	-2.319	15.65	1.454	0.1461
6	6:31315096:C:T	31315096	T	ADD	1536	10.35	7.12	-3.601	24.31	1.454	0.1461
6	6:31315512:G:A	31315512	A	ADD	1536	10.35	7.12	-3.601	24.31	1.454	0.1461
6	6:31316324:A:G	31316324	G	ADD	1536	10.35	7.12	-3.601	24.31	1.454	0.1461
6	6:31316571:T:A	31316571	A	ADD	1536	10.35	7.12	-3.601	24.31	1.454	0.1461
6	6:31316910:A:T	31316910	T	ADD	1536	10.35	7.12	-3.601	24.31	1.454	0.1461
7	7:31855228:C:A	31855228	A	ADD	1536	7.422	5.104	-2.582	17.43	1.454	0.1461
8	8:3481012:G:C	3481012	C	ADD	1536	6.635	4.563	-2.309	15.58	1.454	0.1461
8	8:4219009:C:T	4219009	T	ADD	1536	6.647	4.571	-2.311	15.61	1.454	0.1461
8	8:14353779:C:T	14353779	T	ADD	1536	6.534	4.493	-2.272	15.34	1.454	0.1461
8	8:14353987:G:A	14353987	A	ADD	1536	6.534	4.493	-2.272	15.34	1.454	0.1461
8	8:14354959:C:T	14354959	T	ADD	1536	6.534	4.493	-2.272	15.34	1.454	0.1461
9	9:3589117:A:G	3589117	G	ADD	1536	-6.303	4.335	-14.8	2.193	-1.454	0.1461
9	9:73575569:T:C	73575569	C	ADD	1536	-6.728	4.626	-15.79	2.339	-1.454	0.1461
9	9:112491559:T:C	112491559	C	ADD	1536	6.372	4.381	-2.216	14.96	1.454	0.1461
9	9:112495131:T:C	112495131	C	ADD	1536	6.372	4.381	-2.216	14.96	1.454	0.1461
9	9:112496535:A:C	112496535	C	ADD	1536	6.372	4.381	-2.216	14.96	1.454	0.1461
9	9:112497111:C:T	112497111	T	ADD	1536	6.372	4.381	-2.216	14.96	1.454	0.1461
9	9:115181699:A:G	115181699	G	ADD	1536	-9.878	6.792	-23.19	3.435	-1.454	0.1461
9	9:139514080:G:A	139514080	A	ADD	1536	6.175	4.247	-2.149	14.5	1.454	0.1461
10	10:32546203:G:A	32546203	A	ADD	1536	10.58	7.279	-3.682	24.85	1.454	0.1461
10	10:119193153:C:A	119193153	C	ADD	1536	-6.804	4.679	-15.98	2.367	-1.454	0.1461
10	10:124269818:C:G	124269818	G	ADD	1536	-8.884	6.109	-20.86	3.09	-1.454	0.1461
10	10:124275694:G:C	124275694	C	ADD	1536	-8.884	6.109	-20.86	3.09	-1.454	0.1461
10	10:124276679:C:T	124276679	T	ADD	1536	-8.884	6.109	-20.86	3.09	-1.454	0.1461
10	10:124278189:G:A	124278189	A	ADD	1536	-8.884	6.109	-20.86	3.09	-1.454	0.1461
10	10:124279384:G:A	124279384	A	ADD	1536	-8.884	6.109	-20.86	3.09	-1.454	0.1461
10	10:124281159:C:A	124281159	A	ADD	1536	-8.884	6.109	-20.86	3.09	-1.454	0.1461
10	10:124281975:A:G	124281975	G	ADD	1536	-8.884	6.109	-20.86	3.09	-1.454	0.1461
11	11:119897453:A:C	119897453	C	ADD	1536	8.806	6.055	-3.063	20.67	1.454	0.1461
12	12:90673187:G:A	90673187	A	ADD	1536	-6.222	4.278	-14.61	2.163	-1.454	0.1461
15	15:54626396:T:C	54626396	C	ADD	1536	11.55	7.946	-4.018	27.13	1.454	0.1461
15	15:66934883:A:T	66934883	T	ADD	1536	-6.476	4.454	-15.2	2.253	-1.454	0.1461
15	15:66935768:C:T	66935768	T	ADD	1536	-6.476	4.454	-15.2	2.253	-1.454	0.1461
16	16:79054006:A:C	79054006	A	ADD	1536	-10.68	7.343	-25.07	3.714	-1.454	0.1461
17	17:38023745:A:G	38023745	G	ADD	1536	-6.693	4.602	-15.71	2.327	-1.454	0.1461
19	19:3318510:A:G	3318510	G	ADD	1536	-6.796	4.673	-15.96	2.364	-1.454	0.1461
20	20:8560646:A:G	8560646	G	ADD	1536	6.674	4.589	-2.32	15.67	1.454	0.1461
20	20:33975181:C:A	33975181	C	ADD	1536	-6.923	4.76	-16.25	2.407	-1.454	0.1461
1	1:83553972:A:C	83553972	A	ADD	1536	-6.756	4.647	-15.86	2.351	-1.454	0.1462
1	1:166637727:C:G	166637727	G	ADD	1536	8.467	5.825	-2.949	19.88	1.454	0.1462
1	1:166640018:G:A	166640018	A	ADD	1536	8.467	5.825	-2.949	19.88	1.454	0.1462
1	1:166640279:G:A	166640279	A	ADD	1536	8.467	5.825	-2.949	19.88	1.454	0.1462
1	1:166640841:A:G	166640841	G	ADD	1536	8.467	5.825	-2.949	19.88	1.454	0.1462
1	1:166640866:C:T	166640866	T	ADD	1536	8.467	5.825	-2.949	19.88	1.454	0.1462
1	1:166645512:A:G	166645512	G	ADD	1536	8.467	5.825	-2.949	19.88	1.454	0.1462
1	1:166645760:T:A	166645760	A	ADD	1536	8.467	5.825	-2.949	19.88	1.454	0.1462
1	1:166647928:A:G	166647928	G	ADD	1536	8.467	5.825	-2.949	19.88	1.454	0.1462
1	1:166651145:G:T	166651145	T	ADD	1536	8.467	5.825	-2.949	19.88	1.454	0.1462
2	2:13806186:G:A	13806186	A	ADD	1536	-6.744	4.639	-15.84	2.347	-1.454	0.1462
2	2:13806199:A:C	13806199	C	ADD	1536	-6.744	4.639	-15.84	2.347	-1.454	0.1462
2	2:97405866:T:C	97405866	C	ADD	1536	12.19	8.383	-4.244	28.62	1.454	0.1462
2	2:97409086:C:T	97409086	T	ADD	1536	12.19	8.383	-4.244	28.62	1.454	0.1462
2	2:97421271:T:C	97421271	C	ADD	1536	12.19	8.383	-4.244	28.62	1.454	0.1462
2	2:97424915:A:G	97424915	G	ADD	1536	12.19	8.383	-4.244	28.62	1.454	0.1462
2	2:192009517:T:C	192009517	C	ADD	1536	-8.177	5.624	-19.2	2.846	-1.454	0.1462
3	3:54901360:G:A	54901360	A	ADD	1536	10.13	6.971	-3.528	23.8	1.454	0.1462
3	3:140486373:C:T	140486373	C	ADD	1536	6.143	4.225	-2.139	14.43	1.454	0.1462
3	3:147818813:G:A	147818813	A	ADD	1536	-6.698	4.607	-15.73	2.332	-1.454	0.1462
4	4:1291246:C:T	1291246	T	ADD	1536	-6.243	4.294	-14.66	2.173	-1.454	0.1462
4	4:1291249:A:G	1291249	G	ADD	1536	-6.243	4.294	-14.66	2.173	-1.454	0.1462
4	4:147798973:T:C	147798973	C	ADD	1536	-9.162	6.302	-21.51	3.189	-1.454	0.1462
4	4:147799692:A:G	147799692	G	ADD	1536	-9.162	6.302	-21.51	3.189	-1.454	0.1462
4	4:147800169:G:C	147800169	C	ADD	1536	-9.162	6.302	-21.51	3.189	-1.454	0.1462
5	5:88886453:C:T	88886453	T	ADD	1536	6.733	4.632	-2.345	15.81	1.454	0.1462
5	5:130152973:G:A	130152973	A	ADD	1536	7.484	5.147	-2.605	17.57	1.454	0.1462
5	5:130153657:T:A	130153657	A	ADD	1536	7.484	5.147	-2.605	17.57	1.454	0.1462
5	5:130153944:C:T	130153944	T	ADD	1536	7.484	5.147	-2.605	17.57	1.454	0.1462
5	5:130155490:A:G	130155490	G	ADD	1536	7.484	5.147	-2.605	17.57	1.454	0.1462
5	5:130155913:A:T	130155913	T	ADD	1536	7.484	5.147	-2.605	17.57	1.454	0.1462
5	5:130156532:G:A	130156532	A	ADD	1536	7.484	5.147	-2.605	17.57	1.454	0.1462
5	5:130156658:A:C	130156658	C	ADD	1536	7.484	5.147	-2.605	17.57	1.454	0.1462
5	5:130156847:G:A	130156847	A	ADD	1536	7.484	5.147	-2.605	17.57	1.454	0.1462
5	5:130157102:G:C	130157102	C	ADD	1536	7.484	5.147	-2.605	17.57	1.454	0.1462
5	5:130162814:C:T	130162814	T	ADD	1536	7.484	5.147	-2.605	17.57	1.454	0.1462
5	5:130164402:A:C	130164402	C	ADD	1536	7.484	5.147	-2.605	17.57	1.454	0.1462
5	5:130164900:A:G	130164900	G	ADD	1536	7.484	5.147	-2.605	17.57	1.454	0.1462
5	5:132991517:C:T	132991517	C	ADD	1536	-6.841	4.706	-16.06	2.382	-1.454	0.1462
5	5:136576758:G:C	136576758	C	ADD	1536	-8.758	6.024	-20.57	3.05	-1.454	0.1462
5	5:136578757:A:T	136578757	T	ADD	1536	-8.758	6.024	-20.57	3.05	-1.454	0.1462
5	5:180071276:G:A	180071276	G	ADD	1536	6.403	4.404	-2.228	15.03	1.454	0.1462
6	6:30828133:G:T	30828133	T	ADD	1536	7.266	4.998	-2.53	17.06	1.454	0.1462
6	6:30828606:G:T	30828606	T	ADD	1536	7.266	4.998	-2.53	17.06	1.454	0.1462
6	6:30828960:C:T	30828960	T	ADD	1536	7.266	4.998	-2.53	17.06	1.454	0.1462
6	6:31178626:A:G	31178626	G	ADD	1536	-7.147	4.916	-16.78	2.489	-1.454	0.1462
6	6:149621950:A:G	149621950	A	ADD	1536	-6.068	4.174	-14.25	2.112	-1.454	0.1462
7	7:6456302:C:T	6456302	C	ADD	1536	6.27	4.313	-2.182	14.72	1.454	0.1462
7	7:20689065:A:C	20689065	C	ADD	1536	8.197	5.638	-2.854	19.25	1.454	0.1462
7	7:52701336:T:C	52701336	C	ADD	1536	7.082	4.872	-2.466	16.63	1.454	0.1462
8	8:6909634:G:C	6909634	G	ADD	1536	-6.357	4.372	-14.93	2.213	-1.454	0.1462
8	8:23465916:A:G	23465916	A	ADD	1536	11.52	7.924	-4.01	27.05	1.454	0.1462
8	8:24683664:G:T	24683664	T	ADD	1536	-8.846	6.084	-20.77	3.079	-1.454	0.1462
8	8:24685660:C:T	24685660	T	ADD	1536	-8.846	6.084	-20.77	3.079	-1.454	0.1462
9	9:1790685:A:C	1790685	C	ADD	1536	-6.311	4.341	-14.82	2.198	-1.454	0.1462
9	9:8518784:G:A	8518784	A	ADD	1536	6.916	4.757	-2.408	16.24	1.454	0.1462
9	9:8518868:A:T	8518868	T	ADD	1536	6.916	4.757	-2.408	16.24	1.454	0.1462
9	9:98378945:C:G	98378945	G	ADD	1536	6.962	4.788	-2.423	16.35	1.454	0.1462
9	9:110838269:A:G	110838269	G	ADD	1536	-7.677	5.28	-18.02	2.671	-1.454	0.1462
9	9:111061706:A:T	111061706	A	ADD	1536	6.177	4.248	-2.15	14.5	1.454	0.1462
10	10:83765393:G:A	83765393	A	ADD	1536	-8.809	6.059	-20.69	3.067	-1.454	0.1462
10	10:83775425:C:A	83775425	A	ADD	1536	-8.809	6.059	-20.69	3.067	-1.454	0.1462
10	10:83781847:A:T	83781847	T	ADD	1536	-8.809	6.059	-20.69	3.067	-1.454	0.1462
10	10:83785442:C:T	83785442	T	ADD	1536	-8.809	6.059	-20.69	3.067	-1.454	0.1462
10	10:119638728:C:T	119638728	T	ADD	1536	-9.25	6.362	-21.72	3.219	-1.454	0.1462
11	11:20141414:A:G	20141414	G	ADD	1536	-8.554	5.883	-20.09	2.977	-1.454	0.1462
12	12:104838185:C:T	104838185	T	ADD	1536	-7.023	4.831	-16.49	2.446	-1.454	0.1462
14	14:100063947:G:T	100063947	T	ADD	1536	-6.426	4.42	-15.09	2.237	-1.454	0.1462
14	14:100065290:G:A	100065290	A	ADD	1536	-6.426	4.42	-15.09	2.237	-1.454	0.1462
15	15:40621701:G:A	40621701	G	ADD	1536	11.02	7.582	-3.837	25.88	1.454	0.1462
15	15:79954409:C:T	79954409	T	ADD	1536	7.111	4.892	-2.477	16.7	1.454	0.1462
15	15:79954534:C:T	79954534	T	ADD	1536	7.111	4.892	-2.477	16.7	1.454	0.1462
15	15:79954622:C:T	79954622	T	ADD	1536	7.111	4.892	-2.477	16.7	1.454	0.1462
15	15:79954753:A:G	79954753	G	ADD	1536	7.111	4.892	-2.477	16.7	1.454	0.1462
15	15:79954864:C:T	79954864	T	ADD	1536	7.111	4.892	-2.477	16.7	1.454	0.1462
15	15:79955106:G:A	79955106	A	ADD	1536	7.111	4.892	-2.477	16.7	1.454	0.1462
15	15:79955124:G:A	79955124	A	ADD	1536	7.111	4.892	-2.477	16.7	1.454	0.1462
15	15:79955294:A:G	79955294	G	ADD	1536	7.111	4.892	-2.477	16.7	1.454	0.1462
15	15:79955348:C:T	79955348	T	ADD	1536	7.111	4.892	-2.477	16.7	1.454	0.1462
15	15:79955384:A:T	79955384	T	ADD	1536	7.111	4.892	-2.477	16.7	1.454	0.1462
15	15:79956789:A:T	79956789	T	ADD	1536	7.111	4.892	-2.477	16.7	1.454	0.1462
15	15:79956938:G:A	79956938	A	ADD	1536	7.111	4.892	-2.477	16.7	1.454	0.1462
15	15:79958126:G:T	79958126	T	ADD	1536	7.111	4.892	-2.477	16.7	1.454	0.1462
16	16:85530950:G:C	85530950	C	ADD	1536	-8.421	5.793	-19.77	2.932	-1.454	0.1462
17	17:67473013:A:G	67473013	A	ADD	1536	13.83	9.515	-4.814	32.48	1.454	0.1462
17	17:68994391:C:A	68994391	A	ADD	1536	-6.441	4.43	-15.12	2.242	-1.454	0.1462
19	19:1098247:A:G	1098247	A	ADD	1536	8.041	5.531	-2.8	18.88	1.454	0.1462
20	20:1348542:A:G	1348542	A	ADD	1536	-7.623	5.244	-17.9	2.654	-1.454	0.1462
1	1:110192766:A:G	110192766	A	ADD	1536	6.841	4.707	-2.385	16.07	1.453	0.1463
1	1:165904700:G:A	165904700	G	ADD	1536	6.336	4.359	-2.207	14.88	1.454	0.1463
1	1:179424380:A:G	179424380	G	ADD	1536	-11.4	7.843	-26.77	3.974	-1.453	0.1463
1	1:179425282:G:A	179425282	A	ADD	1536	-11.4	7.843	-26.77	3.974	-1.453	0.1463
1	1:179426268:A:G	179426268	G	ADD	1536	-11.4	7.843	-26.77	3.974	-1.453	0.1463
1	1:179428362:A:G	179428362	G	ADD	1536	-11.4	7.843	-26.77	3.974	-1.453	0.1463
1	1:179431710:C:T	179431710	T	ADD	1536	-11.4	7.843	-26.77	3.974	-1.453	0.1463
1	1:179433970:A:G	179433970	G	ADD	1536	-11.4	7.843	-26.77	3.974	-1.453	0.1463
1	1:179434696:C:A	179434696	A	ADD	1536	-11.4	7.843	-26.77	3.974	-1.453	0.1463
1	1:179435206:G:A	179435206	A	ADD	1536	-11.4	7.843	-26.77	3.974	-1.453	0.1463
1	1:179440143:T:C	179440143	C	ADD	1536	-11.4	7.843	-26.77	3.974	-1.453	0.1463
1	1:179440451:G:C	179440451	C	ADD	1536	-11.4	7.843	-26.77	3.974	-1.453	0.1463
1	1:179441820:G:A	179441820	A	ADD	1536	-11.4	7.843	-26.77	3.974	-1.453	0.1463
1	1:179442454:G:A	179442454	A	ADD	1536	-11.4	7.843	-26.77	3.974	-1.453	0.1463
2	2:7829406:A:G	7829406	G	ADD	1536	6.908	4.753	-2.407	16.22	1.453	0.1463
2	2:12037492:G:A	12037492	A	ADD	1536	-6.228	4.284	-14.63	2.169	-1.454	0.1463
2	2:49099596:T:C	49099596	C	ADD	1536	-6.257	4.305	-14.69	2.181	-1.453	0.1463
2	2:59870784:C:T	59870784	T	ADD	1536	6.683	4.598	-2.33	15.7	1.453	0.1463
2	2:59871206:A:T	59871206	T	ADD	1536	6.683	4.598	-2.33	15.7	1.453	0.1463
2	2:59955616:A:C	59955616	C	ADD	1536	-6.793	4.674	-15.95	2.367	-1.453	0.1463
2	2:80819960:T:A	80819960	A	ADD	1536	-10.31	7.092	-24.21	3.593	-1.453	0.1463
2	2:86323069:T:C	86323069	T	ADD	1536	-6.171	4.245	-14.49	2.15	-1.454	0.1463
2	2:86325316:C:A	86325316	C	ADD	1536	-6.171	4.245	-14.49	2.15	-1.454	0.1463
2	2:101583931:G:A	101583931	A	ADD	1536	-13.6	9.357	-31.94	4.738	-1.454	0.1463
2	2:160693784:A:G	160693784	G	ADD	1536	-9.739	6.7	-22.87	3.394	-1.453	0.1463
2	2:194501546:G:A	194501546	A	ADD	1536	-10.26	7.059	-24.1	3.574	-1.454	0.1463
2	2:224945517:A:C	224945517	C	ADD	1536	6.472	4.452	-2.254	15.2	1.454	0.1463
2	2:225190294:T:C	225190294	C	ADD	1536	7.099	4.884	-2.475	16.67	1.453	0.1463
2	2:234921435:G:A	234921435	A	ADD	1536	-9.658	6.646	-22.68	3.367	-1.453	0.1463
2	2:234923170:A:G	234923170	G	ADD	1536	-9.658	6.646	-22.68	3.367	-1.453	0.1463
3	3:3673608:C:T	3673608	T	ADD	1536	8.2	5.642	-2.858	19.26	1.453	0.1463
3	3:111743324:G:A	111743324	A	ADD	1536	-6.362	4.377	-14.94	2.217	-1.453	0.1463
3	3:112633327:C:T	112633327	T	ADD	1536	-8.72	5.999	-20.48	3.038	-1.454	0.1463
3	3:112633342:G:A	112633342	A	ADD	1536	-8.72	5.999	-20.48	3.038	-1.454	0.1463
3	3:112633419:G:T	112633419	T	ADD	1536	-8.72	5.999	-20.48	3.038	-1.454	0.1463
3	3:112633479:C:T	112633479	T	ADD	1536	-8.72	5.999	-20.48	3.038	-1.454	0.1463
3	3:129145613:G:A	129145613	G	ADD	1536	6.29	4.327	-2.192	14.77	1.453	0.1463
3	3:158521078:T:G	158521078	G	ADD	1536	6.519	4.486	-2.272	15.31	1.453	0.1463
3	3:173858693:T:C	173858693	C	ADD	1536	-7.373	5.072	-17.31	2.568	-1.454	0.1463
3	3:194609145:T:C	194609145	C	ADD	1536	6.322	4.349	-2.202	14.85	1.454	0.1463
4	4:35958801:G:T	35958801	T	ADD	1536	7.789	5.359	-2.715	18.29	1.453	0.1463
4	4:35958892:T:C	35958892	C	ADD	1536	7.789	5.359	-2.715	18.29	1.453	0.1463
4	4:57915267:G:A	57915267	G	ADD	1536	6.332	4.356	-2.206	14.87	1.454	0.1463
4	4:75202277:G:T	75202277	T	ADD	1536	-9.256	6.369	-21.74	3.226	-1.453	0.1463
4	4:89116559:G:A	89116559	A	ADD	1536	13.76	9.467	-4.796	32.31	1.453	0.1463
5	5:29515854:C:T	29515854	C	ADD	1536	8.173	5.623	-2.848	19.19	1.453	0.1463
6	6:31507938:G:A	31507938	A	ADD	1536	-8.091	5.567	-19	2.82	-1.453	0.1463
6	6:33088046:T:C	33088046	C	ADD	1536	6.266	4.311	-2.183	14.71	1.454	0.1463
6	6:107114361:A:G	107114361	G	ADD	1536	-13.29	9.141	-31.2	4.629	-1.454	0.1463
6	6:151036450:A:G	151036450	G	ADD	1536	-6.185	4.256	-14.53	2.156	-1.453	0.1463
7	7:13269302:A:G	13269302	G	ADD	1536	-6.866	4.724	-16.12	2.393	-1.453	0.1463
7	7:13269886:T:A	13269886	A	ADD	1536	-6.866	4.724	-16.12	2.393	-1.453	0.1463
7	7:13271245:A:G	13271245	G	ADD	1536	-6.866	4.724	-16.12	2.393	-1.453	0.1463
8	8:66974252:T:C	66974252	C	ADD	1536	6.545	4.503	-2.281	15.37	1.453	0.1463
8	8:121834372:A:G	121834372	G	ADD	1536	7.163	4.929	-2.497	16.82	1.453	0.1463
8	8:129313171:T:G	129313171	T	ADD	1536	-6.537	4.498	-15.35	2.279	-1.453	0.1463
9	9:1610367:A:G	1610367	A	ADD	1536	8.083	5.562	-2.817	18.98	1.453	0.1463
10	10:2393983:T:C	2393983	T	ADD	1536	6.22	4.279	-2.167	14.61	1.454	0.1463
10	10:2394407:A:T	2394407	A	ADD	1536	6.22	4.279	-2.167	14.61	1.454	0.1463
10	10:2397273:A:G	2397273	A	ADD	1536	6.22	4.279	-2.167	14.61	1.454	0.1463
10	10:52825450:G:A	52825450	A	ADD	1536	-8.158	5.614	-19.16	2.844	-1.453	0.1463
10	10:123829841:A:G	123829841	G	ADD	1536	-6.167	4.243	-14.48	2.149	-1.453	0.1463
10	10:124293920:G:A	124293920	A	ADD	1536	6.296	4.332	-2.194	14.79	1.453	0.1463
11	11:64142391:G:C	64142391	C	ADD	1536	9.592	6.6	-3.343	22.53	1.453	0.1463
11	11:64142478:C:T	64142478	T	ADD	1536	9.592	6.6	-3.343	22.53	1.453	0.1463
11	11:64142979:G:A	64142979	A	ADD	1536	9.592	6.6	-3.343	22.53	1.453	0.1463
11	11:64143005:C:T	64143005	T	ADD	1536	9.592	6.6	-3.343	22.53	1.453	0.1463
11	11:64143387:A:G	64143387	G	ADD	1536	9.592	6.6	-3.343	22.53	1.453	0.1463
11	11:64143574:C:G	64143574	G	ADD	1536	9.592	6.6	-3.343	22.53	1.453	0.1463
11	11:64143774:A:C	64143774	C	ADD	1536	9.592	6.6	-3.343	22.53	1.453	0.1463
11	11:64147114:T:A	64147114	A	ADD	1536	9.592	6.6	-3.343	22.53	1.453	0.1463
11	11:100657505:C:G	100657505	G	ADD	1536	-6.999	4.815	-16.44	2.438	-1.454	0.1463
11	11:116515557:T:C	116515557	C	ADD	1536	9.831	6.764	-3.426	23.09	1.453	0.1463
11	11:123709470:T:C	123709470	T	ADD	1536	6.366	4.38	-2.218	14.95	1.454	0.1463
12	12:3060224:A:C	3060224	C	ADD	1536	-6.349	4.368	-14.91	2.212	-1.453	0.1463
12	12:4905214:A:G	4905214	G	ADD	1536	7.46	5.133	-2.6	17.52	1.453	0.1463
12	12:10393228:G:A	10393228	G	ADD	1536	-6.109	4.203	-14.35	2.13	-1.453	0.1463
12	12:11600320:C:A	11600320	C	ADD	1536	-6.209	4.272	-14.58	2.163	-1.454	0.1463
13	13:71904139:T:G	71904139	T	ADD	1536	-6.116	4.208	-14.36	2.131	-1.454	0.1463
13	13:109804665:C:T	109804665	T	ADD	1536	-6.612	4.549	-15.53	2.305	-1.453	0.1463
14	14:55971527:A:G	55971527	G	ADD	1536	7.323	5.039	-2.553	17.2	1.453	0.1463
14	14:71111361:A:G	71111361	G	ADD	1536	9.492	6.531	-3.309	22.29	1.453	0.1463
15	15:53781050:T:G	53781050	G	ADD	1536	6.705	4.613	-2.336	15.75	1.454	0.1463
15	15:93896936:A:G	93896936	G	ADD	1536	13.02	8.957	-4.538	30.57	1.453	0.1463
16	16:7650788:A:T	7650788	T	ADD	1536	-6.45	4.438	-15.15	2.249	-1.453	0.1463
16	16:7650839:A:T	7650839	T	ADD	1536	-6.45	4.438	-15.15	2.249	-1.453	0.1463
16	16:19550446:T:A	19550446	A	ADD	1536	-8.179	5.627	-19.21	2.849	-1.454	0.1463
16	16:79553667:G:A	79553667	A	ADD	1536	-12.26	8.433	-28.78	4.272	-1.453	0.1463
17	17:5996487:G:A	5996487	G	ADD	1536	-7.029	4.837	-16.51	2.45	-1.453	0.1463
19	19:50401099:A:G	50401099	G	ADD	1536	-6.983	4.804	-16.4	2.433	-1.453	0.1463
19	19:54215358:A:G	54215358	G	ADD	1536	9.049	6.226	-3.154	21.25	1.453	0.1463
1	1:47383352:T:C	47383352	C	ADD	1536	7.52	5.176	-2.624	17.66	1.453	0.1464
1	1:47385518:C:T	47385518	T	ADD	1536	7.52	5.176	-2.624	17.66	1.453	0.1464
1	1:47390015:T:G	47390015	G	ADD	1536	7.52	5.176	-2.624	17.66	1.453	0.1464
1	1:47390848:G:T	47390848	T	ADD	1536	7.52	5.176	-2.624	17.66	1.453	0.1464
1	1:62859245:C:T	62859245	T	ADD	1536	6.061	4.17	-2.113	14.23	1.453	0.1464
1	1:67927710:A:G	67927710	G	ADD	1536	-7.439	5.119	-17.47	2.594	-1.453	0.1464
1	1:67927786:A:G	67927786	G	ADD	1536	-7.439	5.119	-17.47	2.594	-1.453	0.1464
1	1:182106205:G:A	182106205	A	ADD	1536	-8.207	5.648	-19.28	2.862	-1.453	0.1464
1	1:182107068:G:A	182107068	A	ADD	1536	-8.207	5.648	-19.28	2.862	-1.453	0.1464
1	1:182107227:G:A	182107227	A	ADD	1536	-8.207	5.648	-19.28	2.862	-1.453	0.1464
1	1:246406859:C:A	246406859	A	ADD	1536	6.357	4.375	-2.217	14.93	1.453	0.1464
2	2:167982190:G:A	167982190	A	ADD	1536	-6.504	4.476	-15.28	2.269	-1.453	0.1464
2	2:221136667:A:G	221136667	G	ADD	1536	10.13	6.974	-3.536	23.8	1.453	0.1464
2	2:231651995:A:G	231651995	G	ADD	1536	10.93	7.522	-3.814	25.67	1.453	0.1464
2	2:231653118:G:A	231653118	A	ADD	1536	10.93	7.522	-3.814	25.67	1.453	0.1464
2	2:231653379:T:C	231653379	C	ADD	1536	10.93	7.522	-3.814	25.67	1.453	0.1464
2	2:231658769:T:A	231658769	A	ADD	1536	10.93	7.522	-3.814	25.67	1.453	0.1464
2	2:231660540:T:G	231660540	G	ADD	1536	10.93	7.522	-3.814	25.67	1.453	0.1464
2	2:231661104:C:T	231661104	T	ADD	1536	10.93	7.522	-3.814	25.67	1.453	0.1464
2	2:232161681:G:A	232161681	A	ADD	1536	7.088	4.878	-2.473	16.65	1.453	0.1464
3	3:9568136:A:C	9568136	C	ADD	1536	-10.05	6.915	-23.6	3.505	-1.453	0.1464
3	3:21282042:C:T	21282042	T	ADD	1536	-12.24	8.424	-28.75	4.269	-1.453	0.1464
3	3:67006078:A:G	67006078	G	ADD	1536	8.052	5.541	-2.809	18.91	1.453	0.1464
3	3:124209432:A:C	124209432	C	ADD	1536	8.175	5.626	-2.851	19.2	1.453	0.1464
4	4:111476175:T:A	111476175	A	ADD	1536	10.52	7.239	-3.668	24.71	1.453	0.1464
4	4:111476701:C:T	111476701	T	ADD	1536	10.52	7.239	-3.668	24.71	1.453	0.1464
5	5:39768914:G:A	39768914	G	ADD	1536	-6.189	4.259	-14.54	2.159	-1.453	0.1464
5	5:39771874:A:G	39771874	A	ADD	1536	-6.189	4.259	-14.54	2.159	-1.453	0.1464
5	5:39780356:G:T	39780356	G	ADD	1536	-6.189	4.259	-14.54	2.159	-1.453	0.1464
5	5:102796991:T:A	102796991	A	ADD	1536	-6.242	4.295	-14.66	2.177	-1.453	0.1464
5	5:113769574:G:A	113769574	A	ADD	1536	-10.19	7.017	-23.95	3.558	-1.453	0.1464
5	5:113769816:T:A	113769816	A	ADD	1536	-10.19	7.017	-23.95	3.558	-1.453	0.1464
6	6:32209943:T:C	32209943	C	ADD	1536	-10.22	7.035	-24.01	3.565	-1.453	0.1464
6	6:32389512:C:G	32389512	C	ADD	1536	-6.778	4.664	-15.92	2.364	-1.453	0.1464
6	6:32579695:A:G	32579695	G	ADD	1536	8.993	6.189	-3.136	21.12	1.453	0.1464
6	6:32580502:G:A	32580502	A	ADD	1536	8.993	6.189	-3.136	21.12	1.453	0.1464
6	6:139131118:G:A	139131118	A	ADD	1536	6.619	4.555	-2.309	15.55	1.453	0.1464
7	7:13944842:G:A	13944842	A	ADD	1536	9.784	6.733	-3.411	22.98	1.453	0.1464
7	7:13946283:A:G	13946283	G	ADD	1536	9.784	6.733	-3.411	22.98	1.453	0.1464
7	7:13946639:G:A	13946639	A	ADD	1536	9.784	6.733	-3.411	22.98	1.453	0.1464
7	7:13950363:G:A	13950363	A	ADD	1536	9.784	6.733	-3.411	22.98	1.453	0.1464
7	7:13950595:G:A	13950595	A	ADD	1536	9.784	6.733	-3.411	22.98	1.453	0.1464
7	7:26014875:T:C	26014875	C	ADD	1536	6.618	4.554	-2.308	15.54	1.453	0.1464
7	7:26016497:G:A	26016497	A	ADD	1536	6.618	4.554	-2.308	15.54	1.453	0.1464
7	7:26016892:G:A	26016892	A	ADD	1536	6.618	4.554	-2.308	15.54	1.453	0.1464
8	8:19066885:A:C	19066885	A	ADD	1536	6.207	4.272	-2.166	14.58	1.453	0.1464
8	8:23918663:A:C	23918663	C	ADD	1536	10.22	7.031	-3.565	24	1.453	0.1464
8	8:24007613:C:G	24007613	G	ADD	1536	10.97	7.547	-3.826	25.76	1.453	0.1464
8	8:114915938:G:A	114915938	A	ADD	1536	6.797	4.677	-2.37	15.96	1.453	0.1464
8	8:121435930:A:C	121435930	C	ADD	1536	8.113	5.583	-2.829	19.06	1.453	0.1464
10	10:395235:G:C	395235	C	ADD	1536	-7.614	5.24	-17.88	2.656	-1.453	0.1464
10	10:2395806:T:C	2395806	T	ADD	1536	6.213	4.275	-2.167	14.59	1.453	0.1464
10	10:2397542:G:A	2397542	G	ADD	1536	6.213	4.275	-2.167	14.59	1.453	0.1464
10	10:67592521:A:C	67592521	A	ADD	1536	-9.931	6.835	-23.33	3.465	-1.453	0.1464
10	10:78078512:T:C	78078512	C	ADD	1536	-9.118	6.275	-21.42	3.18	-1.453	0.1464
10	10:78078749:G:A	78078749	A	ADD	1536	-9.118	6.275	-21.42	3.18	-1.453	0.1464
10	10:78078959:G:A	78078959	A	ADD	1536	-9.118	6.275	-21.42	3.18	-1.453	0.1464
10	10:78079744:G:A	78079744	A	ADD	1536	-9.118	6.275	-21.42	3.18	-1.453	0.1464
10	10:78079850:T:C	78079850	C	ADD	1536	-9.118	6.275	-21.42	3.18	-1.453	0.1464
10	10:97421345:G:A	97421345	A	ADD	1536	11.1	7.64	-3.872	26.08	1.453	0.1464
10	10:97429352:T:C	97429352	C	ADD	1536	11.1	7.64	-3.872	26.08	1.453	0.1464
11	11:41929562:T:C	41929562	C	ADD	1536	8.179	5.628	-2.853	19.21	1.453	0.1464
11	11:41929691:T:C	41929691	C	ADD	1536	8.179	5.628	-2.853	19.21	1.453	0.1464
11	11:41930312:T:C	41930312	C	ADD	1536	8.179	5.628	-2.853	19.21	1.453	0.1464
11	11:41931565:A:T	41931565	T	ADD	1536	8.179	5.628	-2.853	19.21	1.453	0.1464
11	11:41933063:A:C	41933063	C	ADD	1536	8.179	5.628	-2.853	19.21	1.453	0.1464
11	11:94877438:G:A	94877438	G	ADD	1536	13.2	9.086	-4.606	31.01	1.453	0.1464
11	11:114649999:C:G	114649999	G	ADD	1536	9.34	6.427	-3.257	21.94	1.453	0.1464
13	13:71902709:A:G	71902709	A	ADD	1536	-6.12	4.212	-14.38	2.136	-1.453	0.1464
13	13:71913205:G:T	71913205	G	ADD	1536	-6.12	4.212	-14.38	2.136	-1.453	0.1464
13	13:93028610:T:C	93028610	C	ADD	1536	11.03	7.592	-3.848	25.91	1.453	0.1464
16	16:59725768:A:G	59725768	G	ADD	1536	-6.588	4.534	-15.48	2.299	-1.453	0.1464
16	16:59726269:G:C	59726269	C	ADD	1536	-6.588	4.534	-15.48	2.299	-1.453	0.1464
16	16:84044566:C:A	84044566	A	ADD	1536	11.83	8.142	-4.126	27.79	1.453	0.1464
16	16:85769720:G:A	85769720	G	ADD	1536	7.576	5.213	-2.642	17.79	1.453	0.1464
17	17:70679811:C:T	70679811	T	ADD	1536	-13.95	9.602	-32.77	4.868	-1.453	0.1464
17	17:76793533:C:T	76793533	T	ADD	1536	-9.993	6.877	-23.47	3.486	-1.453	0.1464
19	19:13951830:G:A	13951830	A	ADD	1536	-7.162	4.929	-16.82	2.498	-1.453	0.1464
1	1:182130986:T:C	182130986	C	ADD	1536	-7.834	5.392	-18.4	2.734	-1.453	0.1465
1	1:182131118:A:G	182131118	G	ADD	1536	-7.834	5.392	-18.4	2.734	-1.453	0.1465
1	1:182131294:G:A	182131294	A	ADD	1536	-7.834	5.392	-18.4	2.734	-1.453	0.1465
1	1:199185297:G:A	199185297	A	ADD	1536	6.831	4.702	-2.386	16.05	1.453	0.1465
1	1:222855415:T:C	222855415	C	ADD	1536	-8.564	5.896	-20.12	2.991	-1.453	0.1465
2	2:599816:C:T	599816	T	ADD	1536	6.282	4.324	-2.194	14.76	1.453	0.1465
2	2:601580:T:C	601580	C	ADD	1536	-6.19	4.261	-14.54	2.161	-1.453	0.1465
2	2:603157:A:G	603157	G	ADD	1536	-6.19	4.261	-14.54	2.161	-1.453	0.1465
2	2:76848237:C:T	76848237	T	ADD	1536	6.011	4.138	-2.099	14.12	1.453	0.1465
2	2:80185073:G:T	80185073	T	ADD	1536	6.942	4.778	-2.423	16.31	1.453	0.1465
2	2:126478117:C:G	126478117	G	ADD	1536	8.532	5.873	-2.978	20.04	1.453	0.1465
2	2:228197238:G:A	228197238	A	ADD	1536	-10.5	7.229	-24.67	3.667	-1.453	0.1465
3	3:14925876:G:A	14925876	A	ADD	1536	-7.264	5	-17.06	2.536	-1.453	0.1465
3	3:69150617:G:T	69150617	T	ADD	1536	-6.89	4.742	-16.18	2.405	-1.453	0.1465
3	3:88910897:A:G	88910897	A	ADD	1536	6.29	4.33	-2.196	14.78	1.453	0.1465
3	3:88911313:G:C	88911313	G	ADD	1536	6.29	4.33	-2.196	14.78	1.453	0.1465
3	3:88914618:A:G	88914618	A	ADD	1536	6.29	4.33	-2.196	14.78	1.453	0.1465
3	3:103953573:A:G	103953573	G	ADD	1536	-6.144	4.23	-14.43	2.146	-1.453	0.1465
3	3:103953985:C:T	103953985	T	ADD	1536	-6.144	4.23	-14.43	2.146	-1.453	0.1465
3	3:135281668:G:A	135281668	A	ADD	1536	-8.414	5.792	-19.77	2.938	-1.453	0.1465
3	3:139695735:T:A	139695735	A	ADD	1536	-10.75	7.399	-25.25	3.754	-1.453	0.1465
3	3:190168529:T:G	190168529	G	ADD	1536	-7.083	4.875	-16.64	2.472	-1.453	0.1465
3	3:192046317:T:G	192046317	G	ADD	1536	-6.615	4.553	-15.54	2.309	-1.453	0.1465
5	5:170604388:C:T	170604388	T	ADD	1536	9.922	6.83	-3.465	23.31	1.453	0.1465
6	6:30360150:C:T	30360150	T	ADD	1536	6.833	4.704	-2.386	16.05	1.453	0.1465
7	7:26433544:A:G	26433544	G	ADD	1536	-6.535	4.498	-15.35	2.281	-1.453	0.1465
7	7:52637151:G:A	52637151	A	ADD	1536	-6.513	4.483	-15.3	2.275	-1.453	0.1465
7	7:52640119:G:A	52640119	A	ADD	1536	-6.513	4.483	-15.3	2.275	-1.453	0.1465
7	7:52640312:C:A	52640312	A	ADD	1536	-6.513	4.483	-15.3	2.275	-1.453	0.1465
7	7:96085092:C:T	96085092	T	ADD	1536	-9.018	6.208	-21.19	3.149	-1.453	0.1465
8	8:15540363:A:T	15540363	T	ADD	1536	10.17	6.999	-3.551	23.88	1.453	0.1465
8	8:42572201:G:A	42572201	A	ADD	1536	-11.83	8.147	-27.8	4.132	-1.453	0.1465
9	9:138864188:G:T	138864188	T	ADD	1536	-7.597	5.229	-17.85	2.652	-1.453	0.1465
10	10:11492267:G:A	11492267	A	ADD	1536	-8.859	6.098	-20.81	3.092	-1.453	0.1465
10	10:120976433:C:T	120976433	T	ADD	1536	10.45	7.192	-3.647	24.54	1.453	0.1465
11	11:68972747:T:C	68972747	C	ADD	1536	6.626	4.561	-2.313	15.56	1.453	0.1465
11	11:129256011:G:A	129256011	A	ADD	1536	-9.056	6.233	-21.27	3.161	-1.453	0.1465
12	12:19805073:C:T	19805073	T	ADD	1536	-7.452	5.13	-17.51	2.602	-1.453	0.1465
12	12:19806698:A:G	19806698	G	ADD	1536	-7.452	5.13	-17.51	2.602	-1.453	0.1465
12	12:107415519:T:C	107415519	C	ADD	1536	-7.568	5.209	-17.78	2.642	-1.453	0.1465
14	14:37626289:C:T	37626289	T	ADD	1536	-12.31	8.471	-28.91	4.296	-1.453	0.1465
14	14:37627358:T:C	37627358	C	ADD	1536	-12.31	8.471	-28.91	4.296	-1.453	0.1465
14	14:37631789:C:T	37631789	T	ADD	1536	-12.31	8.471	-28.91	4.296	-1.453	0.1465
14	14:37632340:C:G	37632340	G	ADD	1536	-12.31	8.471	-28.91	4.296	-1.453	0.1465
14	14:37633465:G:T	37633465	T	ADD	1536	-12.31	8.471	-28.91	4.296	-1.453	0.1465
14	14:37633806:G:A	37633806	A	ADD	1536	-12.31	8.471	-28.91	4.296	-1.453	0.1465
14	14:37634365:T:C	37634365	C	ADD	1536	-12.31	8.471	-28.91	4.296	-1.453	0.1465
14	14:37634536:T:C	37634536	C	ADD	1536	-12.31	8.471	-28.91	4.296	-1.453	0.1465
14	14:37634839:G:A	37634839	A	ADD	1536	-12.31	8.471	-28.91	4.296	-1.453	0.1465
14	14:37635390:T:G	37635390	G	ADD	1536	-12.31	8.471	-28.91	4.296	-1.453	0.1465
14	14:37635502:G:T	37635502	T	ADD	1536	-12.31	8.471	-28.91	4.296	-1.453	0.1465
14	14:37635608:C:A	37635608	A	ADD	1536	-12.31	8.471	-28.91	4.296	-1.453	0.1465
14	14:37635760:A:T	37635760	T	ADD	1536	-12.31	8.471	-28.91	4.296	-1.453	0.1465
14	14:37635825:T:C	37635825	C	ADD	1536	-12.31	8.471	-28.91	4.296	-1.453	0.1465
14	14:37636115:T:C	37636115	C	ADD	1536	-12.31	8.471	-28.91	4.296	-1.453	0.1465
14	14:37636715:T:C	37636715	C	ADD	1536	-12.31	8.471	-28.91	4.296	-1.453	0.1465
14	14:37636921:G:T	37636921	T	ADD	1536	-12.31	8.471	-28.91	4.296	-1.453	0.1465
14	14:37637291:C:T	37637291	T	ADD	1536	-12.31	8.471	-28.91	4.296	-1.453	0.1465
14	14:37637975:G:A	37637975	A	ADD	1536	-12.31	8.471	-28.91	4.296	-1.453	0.1465
14	14:37641838:A:C	37641838	C	ADD	1536	-12.31	8.471	-28.91	4.296	-1.453	0.1465
14	14:37643219:C:T	37643219	T	ADD	1536	-12.31	8.471	-28.91	4.296	-1.453	0.1465
14	14:37643517:C:T	37643517	T	ADD	1536	-12.31	8.471	-28.91	4.296	-1.453	0.1465
14	14:37644049:A:G	37644049	G	ADD	1536	-12.31	8.471	-28.91	4.296	-1.453	0.1465
14	14:37645060:G:A	37645060	A	ADD	1536	-12.31	8.471	-28.91	4.296	-1.453	0.1465
14	14:77054871:G:A	77054871	A	ADD	1536	8.028	5.526	-2.803	18.86	1.453	0.1465
14	14:87866747:T:C	87866747	C	ADD	1536	6.858	4.721	-2.395	16.11	1.453	0.1465
15	15:92576430:G:C	92576430	C	ADD	1536	-9.772	6.726	-22.96	3.411	-1.453	0.1465
16	16:84070500:C:G	84070500	C	ADD	1536	6.31	4.343	-2.203	14.82	1.453	0.1465
18	18:22113256:A:G	22113256	G	ADD	1536	6.313	4.345	-2.204	14.83	1.453	0.1465
18	18:22113448:C:G	22113448	G	ADD	1536	6.313	4.345	-2.204	14.83	1.453	0.1465
18	18:22114447:G:A	22114447	A	ADD	1536	6.313	4.345	-2.204	14.83	1.453	0.1465
18	18:22114643:C:T	22114643	T	ADD	1536	6.313	4.345	-2.204	14.83	1.453	0.1465
18	18:22115058:C:T	22115058	T	ADD	1536	6.313	4.345	-2.204	14.83	1.453	0.1465
18	18:54422138:G:C	54422138	C	ADD	1536	-6.891	4.744	-16.19	2.407	-1.453	0.1465
19	19:4147445:A:C	4147445	A	ADD	1536	11.63	8.007	-4.062	27.32	1.453	0.1465
19	19:32902404:A:G	32902404	G	ADD	1536	-9.548	6.572	-22.43	3.332	-1.453	0.1465
20	20:45638441:A:G	45638441	A	ADD	1536	8.001	5.507	-2.793	18.79	1.453	0.1465
20	20:52571709:G:A	52571709	A	ADD	1536	-9.067	6.241	-21.3	3.165	-1.453	0.1465
20	20:52571917:C:T	52571917	T	ADD	1536	-9.067	6.241	-21.3	3.165	-1.453	0.1465
20	20:52576493:A:C	52576493	C	ADD	1536	-9.067	6.241	-21.3	3.165	-1.453	0.1465
20	20:52577211:C:A	52577211	A	ADD	1536	-9.067	6.241	-21.3	3.165	-1.453	0.1465
20	20:52579390:A:G	52579390	G	ADD	1536	-9.067	6.241	-21.3	3.165	-1.453	0.1465
20	20:52579669:G:A	52579669	A	ADD	1536	-9.067	6.241	-21.3	3.165	-1.453	0.1465
20	20:52579792:G:A	52579792	A	ADD	1536	-9.067	6.241	-21.3	3.165	-1.453	0.1465
20	20:52580292:A:G	52580292	G	ADD	1536	-9.067	6.241	-21.3	3.165	-1.453	0.1465
20	20:52582100:A:G	52582100	G	ADD	1536	-9.067	6.241	-21.3	3.165	-1.453	0.1465
20	20:52582932:T:C	52582932	C	ADD	1536	-9.067	6.241	-21.3	3.165	-1.453	0.1465
1	1:15008594:G:A	15008594	G	ADD	1536	6.162	4.243	-2.154	14.48	1.452	0.1466
1	1:198318763:G:A	198318763	A	ADD	1536	8.39	5.776	-2.931	19.71	1.453	0.1466
1	1:198325125:G:A	198325125	A	ADD	1536	8.39	5.776	-2.931	19.71	1.453	0.1466
1	1:198326907:G:A	198326907	A	ADD	1536	8.39	5.776	-2.931	19.71	1.453	0.1466
1	1:198328960:T:G	198328960	G	ADD	1536	8.39	5.776	-2.931	19.71	1.453	0.1466
1	1:238860316:T:C	238860316	C	ADD	1536	10.49	7.221	-3.665	24.64	1.452	0.1466
1	1:238860522:T:C	238860522	C	ADD	1536	10.49	7.221	-3.665	24.64	1.452	0.1466
2	2:5963971:A:G	5963971	G	ADD	1536	-7.914	5.449	-18.59	2.765	-1.453	0.1466
2	2:22688256:A:G	22688256	G	ADD	1536	7.425	5.113	-2.596	17.45	1.452	0.1466
2	2:49532554:T:C	49532554	C	ADD	1536	6.679	4.599	-2.335	15.69	1.452	0.1466
2	2:53531184:G:A	53531184	A	ADD	1536	-8.109	5.584	-19.05	2.835	-1.452	0.1466
3	3:10769921:C:G	10769921	G	ADD	1536	-6.652	4.58	-15.63	2.324	-1.452	0.1466
3	3:21867402:G:A	21867402	A	ADD	1536	10.76	7.409	-3.761	25.28	1.452	0.1466
3	3:24802539:A:T	24802539	T	ADD	1536	-6.53	4.496	-15.34	2.281	-1.453	0.1466
3	3:28944706:C:G	28944706	G	ADD	1536	-8.549	5.886	-20.08	2.988	-1.452	0.1466
3	3:80235308:T:C	80235308	T	ADD	1536	6.605	4.547	-2.307	15.52	1.453	0.1466
3	3:80244781:A:C	80244781	A	ADD	1536	6.605	4.547	-2.307	15.52	1.453	0.1466
3	3:147366013:C:A	147366013	A	ADD	1536	-6.954	4.788	-16.34	2.43	-1.452	0.1466
3	3:184152931:T:C	184152931	T	ADD	1536	-6.225	4.286	-14.63	2.176	-1.452	0.1466
4	4:3409024:C:T	3409024	T	ADD	1536	10.35	7.125	-3.616	24.31	1.452	0.1466
4	4:25058323:T:A	25058323	A	ADD	1536	-7.366	5.072	-17.31	2.574	-1.452	0.1466
4	4:35277868:G:A	35277868	A	ADD	1536	-12.49	8.602	-29.35	4.365	-1.452	0.1466
4	4:35278061:T:C	35278061	C	ADD	1536	-12.49	8.602	-29.35	4.365	-1.452	0.1466
5	5:81727860:T:C	81727860	C	ADD	1536	6.432	4.429	-2.248	15.11	1.452	0.1466
5	5:145219445:T:C	145219445	C	ADD	1536	-8.977	6.18	-21.09	3.136	-1.453	0.1466
5	5:170566948:G:A	170566948	A	ADD	1536	10.03	6.908	-3.507	23.57	1.452	0.1466
5	5:170575269:T:G	170575269	G	ADD	1536	10.03	6.908	-3.507	23.57	1.452	0.1466
5	5:170576833:T:G	170576833	G	ADD	1536	10.03	6.908	-3.507	23.57	1.452	0.1466
6	6:91455912:G:A	91455912	G	ADD	1536	-6.076	4.184	-14.28	2.124	-1.452	0.1466
6	6:92887657:T:A	92887657	A	ADD	1536	6.38	4.392	-2.229	14.99	1.452	0.1466
6	6:92888250:A:G	92888250	G	ADD	1536	6.38	4.392	-2.229	14.99	1.452	0.1466
6	6:122078969:C:T	122078969	T	ADD	1536	-6.739	4.64	-15.83	2.355	-1.452	0.1466
7	7:78083485:C:T	78083485	T	ADD	1536	-6.83	4.703	-16.05	2.387	-1.452	0.1466
7	7:92749557:C:T	92749557	T	ADD	1536	8.902	6.13	-3.112	20.92	1.452	0.1466
7	7:94033337:T:G	94033337	G	ADD	1536	6.703	4.615	-2.343	15.75	1.452	0.1466
8	8:21500281:A:G	21500281	A	ADD	1536	-10.53	7.252	-24.75	3.682	-1.452	0.1466
8	8:94654207:C:T	94654207	T	ADD	1536	6.63	4.565	-2.318	15.58	1.452	0.1466
8	8:94654962:T:A	94654962	A	ADD	1536	6.63	4.565	-2.318	15.58	1.452	0.1466
8	8:107476013:A:G	107476013	G	ADD	1536	6.342	4.367	-2.217	14.9	1.452	0.1466
8	8:107477037:G:A	107477037	A	ADD	1536	6.342	4.367	-2.217	14.9	1.452	0.1466
8	8:107477664:C:G	107477664	G	ADD	1536	6.342	4.367	-2.217	14.9	1.452	0.1466
9	9:87252225:A:G	87252225	G	ADD	1536	-7.39	5.088	-17.36	2.582	-1.453	0.1466
9	9:87255047:C:T	87255047	T	ADD	1536	-7.39	5.088	-17.36	2.582	-1.453	0.1466
10	10:100141027:T:C	100141027	T	ADD	1536	-6.127	4.219	-14.4	2.142	-1.452	0.1466
10	10:129234522:T:G	129234522	G	ADD	1536	-6.553	4.512	-15.4	2.29	-1.452	0.1466
11	11:62176943:A:G	62176943	G	ADD	1536	6.399	4.406	-2.236	15.03	1.452	0.1466
11	11:69826452:A:G	69826452	A	ADD	1536	7.913	5.449	-2.766	18.59	1.452	0.1466
12	12:124750448:A:G	124750448	G	ADD	1536	-6.576	4.528	-15.45	2.298	-1.452	0.1466
13	13:21436266:A:G	21436266	G	ADD	1536	-12.44	8.566	-29.23	4.347	-1.452	0.1466
13	13:21436277:G:T	21436277	T	ADD	1536	-12.44	8.566	-29.23	4.347	-1.452	0.1466
13	13:21459142:G:A	21459142	A	ADD	1536	-12.44	8.566	-29.23	4.347	-1.452	0.1466
13	13:54911081:C:T	54911081	T	ADD	1536	-12.23	8.424	-28.75	4.276	-1.452	0.1466
13	13:54912639:G:A	54912639	A	ADD	1536	-12.23	8.424	-28.75	4.276	-1.452	0.1466
13	13:54913219:C:T	54913219	T	ADD	1536	-12.23	8.424	-28.75	4.276	-1.452	0.1466
14	14:78792340:C:T	78792340	C	ADD	1536	-6.575	4.528	-15.45	2.299	-1.452	0.1466
14	14:78795293:G:A	78795293	G	ADD	1536	-6.575	4.528	-15.45	2.299	-1.452	0.1466
16	16:26236602:G:A	26236602	A	ADD	1536	11.73	8.072	-4.096	27.55	1.453	0.1466
16	16:26237043:C:A	26237043	A	ADD	1536	11.73	8.072	-4.096	27.55	1.453	0.1466
16	16:26238646:C:T	26238646	T	ADD	1536	11.73	8.072	-4.096	27.55	1.453	0.1466
17	17:33158978:C:T	33158978	T	ADD	1536	10.67	7.343	-3.726	25.06	1.453	0.1466
17	17:33160434:C:A	33160434	A	ADD	1536	10.67	7.343	-3.726	25.06	1.453	0.1466
17	17:33161767:C:T	33161767	T	ADD	1536	10.67	7.343	-3.726	25.06	1.453	0.1466
17	17:33162292:A:G	33162292	G	ADD	1536	10.67	7.343	-3.726	25.06	1.453	0.1466
17	17:33163670:T:C	33163670	C	ADD	1536	10.67	7.343	-3.726	25.06	1.453	0.1466
17	17:33163852:G:A	33163852	A	ADD	1536	10.67	7.343	-3.726	25.06	1.453	0.1466
17	17:33167948:A:G	33167948	G	ADD	1536	10.67	7.343	-3.726	25.06	1.453	0.1466
17	17:69514965:C:T	69514965	C	ADD	1536	-6.24	4.296	-14.66	2.18	-1.452	0.1466
17	17:69515066:T:C	69515066	T	ADD	1536	-6.24	4.296	-14.66	2.18	-1.452	0.1466
17	17:74893870:G:C	74893870	C	ADD	1536	10.12	6.969	-3.537	23.78	1.452	0.1466
18	18:13844916:C:T	13844916	T	ADD	1536	-7.254	4.995	-17.04	2.535	-1.452	0.1466
19	19:56078295:G:A	56078295	A	ADD	1536	-8.459	5.824	-19.87	2.956	-1.452	0.1466
20	20:17434082:C:T	17434082	T	ADD	1536	8.382	5.772	-2.93	19.69	1.452	0.1466
20	20:45457623:G:A	45457623	G	ADD	1536	6.532	4.498	-2.284	15.35	1.452	0.1466
22	22:27571423:G:A	27571423	A	ADD	1536	6.435	4.431	-2.249	15.12	1.452	0.1466
1	1:219676042:A:G	219676042	G	ADD	1536	-6.901	4.753	-16.22	2.414	-1.452	0.1467
1	1:246239470:T:C	246239470	C	ADD	1536	6.15	4.236	-2.152	14.45	1.452	0.1467
2	2:37091479:C:A	37091479	A	ADD	1536	-9.878	6.803	-23.21	3.456	-1.452	0.1467
2	2:137332948:A:G	137332948	G	ADD	1536	-8.396	5.782	-19.73	2.937	-1.452	0.1467
2	2:191858830:G:A	191858830	G	ADD	1536	6.051	4.167	-2.117	14.22	1.452	0.1467
2	2:234701822:A:G	234701822	G	ADD	1536	-6.678	4.599	-15.69	2.336	-1.452	0.1467
2	2:234807614:A:G	234807614	G	ADD	1536	-8.517	5.865	-20.01	2.979	-1.452	0.1467
3	3:15042036:C:T	15042036	T	ADD	1536	-9.765	6.726	-22.95	3.417	-1.452	0.1467
3	3:73461683:A:G	73461683	A	ADD	1536	-8.321	5.73	-19.55	2.91	-1.452	0.1467
3	3:170571215:A:C	170571215	C	ADD	1536	7.289	5.02	-2.55	17.13	1.452	0.1467
4	4:34985572:G:T	34985572	T	ADD	1536	-9.685	6.671	-22.76	3.389	-1.452	0.1467
4	4:34986063:G:C	34986063	C	ADD	1536	-9.685	6.671	-22.76	3.389	-1.452	0.1467
4	4:34986480:G:T	34986480	T	ADD	1536	-9.685	6.671	-22.76	3.389	-1.452	0.1467
4	4:37417596:T:C	37417596	C	ADD	1536	-6.892	4.746	-16.2	2.41	-1.452	0.1467
5	5:1132216:A:G	1132216	G	ADD	1536	-6.194	4.265	-14.55	2.166	-1.452	0.1467
5	5:21614237:C:T	21614237	T	ADD	1536	-7.936	5.465	-18.65	2.776	-1.452	0.1467
5	5:121150969:A:C	121150969	C	ADD	1536	10.85	7.473	-3.797	25.5	1.452	0.1467
5	5:121152504:C:A	121152504	A	ADD	1536	10.85	7.473	-3.797	25.5	1.452	0.1467
5	5:121152742:C:T	121152742	T	ADD	1536	10.85	7.473	-3.797	25.5	1.452	0.1467
5	5:121153732:A:G	121153732	G	ADD	1536	10.85	7.473	-3.797	25.5	1.452	0.1467
5	5:121157938:C:G	121157938	G	ADD	1536	10.85	7.473	-3.797	25.5	1.452	0.1467
5	5:121158228:C:G	121158228	G	ADD	1536	10.85	7.473	-3.797	25.5	1.452	0.1467
6	6:30351018:T:A	30351018	A	ADD	1536	6.93	4.773	-2.425	16.28	1.452	0.1467
6	6:30351083:A:T	30351083	T	ADD	1536	6.93	4.773	-2.425	16.28	1.452	0.1467
6	6:30353408:T:A	30353408	A	ADD	1536	6.93	4.773	-2.425	16.28	1.452	0.1467
6	6:31220017:G:A	31220017	G	ADD	1536	7.133	4.912	-2.496	16.76	1.452	0.1467
6	6:73586688:C:T	73586688	T	ADD	1536	-7.807	5.376	-18.34	2.73	-1.452	0.1467
7	7:20948049:G:T	20948049	T	ADD	1536	8.43	5.805	-2.948	19.81	1.452	0.1467
7	7:63736875:G:C	63736875	C	ADD	1536	-11.4	7.851	-26.79	3.988	-1.452	0.1467
7	7:151402790:C:A	151402790	A	ADD	1536	-6.822	4.698	-16.03	2.385	-1.452	0.1467
8	8:59789700:T:A	59789700	T	ADD	1536	6.23	4.291	-2.179	14.64	1.452	0.1467
8	8:119338990:C:A	119338990	A	ADD	1536	-8.166	5.624	-19.19	2.857	-1.452	0.1467
9	9:833238:G:A	833238	A	ADD	1536	-6.133	4.224	-14.41	2.145	-1.452	0.1467
9	9:28495962:T:C	28495962	C	ADD	1536	-6.745	4.644	-15.85	2.358	-1.452	0.1467
10	10:5838275:G:T	5838275	T	ADD	1536	6.317	4.351	-2.21	14.84	1.452	0.1467
10	10:5838880:C:T	5838880	T	ADD	1536	6.317	4.351	-2.21	14.84	1.452	0.1467
11	11:4897319:G:A	4897319	A	ADD	1536	7	4.821	-2.448	16.45	1.452	0.1467
11	11:13079502:G:A	13079502	A	ADD	1536	-6.915	4.763	-16.25	2.42	-1.452	0.1467
11	11:13079865:C:T	13079865	T	ADD	1536	-6.915	4.763	-16.25	2.42	-1.452	0.1467
11	11:13080717:T:G	13080717	G	ADD	1536	-6.915	4.763	-16.25	2.42	-1.452	0.1467
11	11:95992129:G:A	95992129	G	ADD	1536	6.103	4.204	-2.136	14.34	1.452	0.1467
12	12:13562522:A:C	13562522	C	ADD	1536	9.065	6.243	-3.17	21.3	1.452	0.1467
12	12:43634128:G:A	43634128	G	ADD	1536	6.362	4.381	-2.225	14.95	1.452	0.1467
12	12:43634717:T:A	43634717	T	ADD	1536	6.362	4.381	-2.225	14.95	1.452	0.1467
12	12:43634840:A:T	43634840	A	ADD	1536	6.362	4.381	-2.225	14.95	1.452	0.1467
12	12:43641371:A:T	43641371	A	ADD	1536	6.362	4.381	-2.225	14.95	1.452	0.1467
13	13:21551984:G:A	21551984	G	ADD	1536	-6.209	4.276	-14.59	2.172	-1.452	0.1467
13	13:80405376:A:G	80405376	G	ADD	1536	10.14	6.983	-3.546	23.83	1.452	0.1467
15	15:68605067:A:C	68605067	A	ADD	1536	7.228	4.978	-2.528	16.98	1.452	0.1467
19	19:38510742:A:C	38510742	A	ADD	1536	6.523	4.493	-2.282	15.33	1.452	0.1467
20	20:41427800:A:C	41427800	C	ADD	1536	-6.078	4.186	-14.28	2.125	-1.452	0.1467
20	20:49489180:G:T	49489180	T	ADD	1536	6.746	4.646	-2.359	15.85	1.452	0.1467
21	21:27298769:A:G	27298769	A	ADD	1536	-8.292	5.711	-19.49	2.902	-1.452	0.1467
1	1:80246701:G:A	80246701	A	ADD	1536	-7.677	5.289	-18.04	2.689	-1.452	0.1468
1	1:80249367:C:G	80249367	G	ADD	1536	-7.677	5.289	-18.04	2.689	-1.452	0.1468
1	1:80250645:C:G	80250645	G	ADD	1536	-7.677	5.289	-18.04	2.689	-1.452	0.1468
1	1:169812583:T:C	169812583	C	ADD	1536	-7.465	5.143	-17.55	2.614	-1.452	0.1468
1	1:169813760:A:C	169813760	C	ADD	1536	-7.465	5.143	-17.55	2.614	-1.452	0.1468
1	1:211168079:C:A	211168079	A	ADD	1536	7.096	4.889	-2.486	16.68	1.452	0.1468
1	1:211168433:C:T	211168433	T	ADD	1536	7.096	4.889	-2.486	16.68	1.452	0.1468
1	1:231748577:G:C	231748577	C	ADD	1536	-7.364	5.073	-17.31	2.579	-1.452	0.1468
2	2:49988795:C:A	49988795	A	ADD	1536	7.495	5.163	-2.624	17.62	1.452	0.1468
2	2:130186510:C:T	130186510	T	ADD	1536	-12.65	8.713	-29.73	4.428	-1.452	0.1468
2	2:130188363:T:C	130188363	C	ADD	1536	-12.65	8.713	-29.73	4.428	-1.452	0.1468
2	2:165775652:C:A	165775652	A	ADD	1536	7.456	5.136	-2.611	17.52	1.452	0.1468
2	2:167965212:C:G	167965212	G	ADD	1536	-6.457	4.448	-15.17	2.26	-1.452	0.1468
2	2:167966668:G:C	167966668	C	ADD	1536	-6.457	4.448	-15.17	2.26	-1.452	0.1468
2	2:235950284:A:C	235950284	C	ADD	1536	6.224	4.288	-2.18	14.63	1.452	0.1468
3	3:41442127:T:C	41442127	C	ADD	1536	6.482	4.466	-2.271	15.23	1.451	0.1468
3	3:79318988:C:A	79318988	A	ADD	1536	-6.443	4.438	-15.14	2.255	-1.452	0.1468
3	3:80131584:G:A	80131584	A	ADD	1536	-9.108	6.275	-21.41	3.19	-1.452	0.1468
3	3:80133667:A:T	80133667	T	ADD	1536	-9.108	6.275	-21.41	3.19	-1.452	0.1468
3	3:80134044:A:G	80134044	G	ADD	1536	-9.108	6.275	-21.41	3.19	-1.452	0.1468
3	3:80159264:T:C	80159264	C	ADD	1536	-9.108	6.275	-21.41	3.19	-1.452	0.1468
3	3:113223058:T:C	113223058	C	ADD	1536	-11.52	7.932	-27.06	4.031	-1.452	0.1468
3	3:113228422:T:C	113228422	C	ADD	1536	-11.52	7.932	-27.06	4.031	-1.452	0.1468
3	3:113232923:T:C	113232923	C	ADD	1536	-11.52	7.932	-27.06	4.031	-1.452	0.1468
3	3:119884101:C:T	119884101	C	ADD	1536	6.312	4.348	-2.211	14.83	1.452	0.1468
3	3:169193286:G:A	169193286	A	ADD	1536	7.679	5.29	-2.689	18.05	1.452	0.1468
3	3:190178531:A:G	190178531	A	ADD	1536	6.068	4.18	-2.125	14.26	1.452	0.1468
3	3:190181516:C:T	190181516	C	ADD	1536	6.068	4.18	-2.125	14.26	1.452	0.1468
3	3:190182192:C:T	190182192	C	ADD	1536	6.068	4.18	-2.125	14.26	1.452	0.1468
4	4:5731515:T:C	5731515	C	ADD	1536	-9.713	6.691	-22.83	3.401	-1.452	0.1468
4	4:5731525:G:A	5731525	A	ADD	1536	-9.713	6.691	-22.83	3.401	-1.452	0.1468
4	4:5732978:G:A	5732978	A	ADD	1536	-9.713	6.691	-22.83	3.401	-1.452	0.1468
4	4:20612056:A:G	20612056	G	ADD	1536	-6.165	4.247	-14.49	2.159	-1.452	0.1468
4	4:56125042:C:T	56125042	T	ADD	1536	-7.142	4.92	-16.79	2.502	-1.452	0.1468
4	4:56129353:A:G	56129353	G	ADD	1536	-7.142	4.92	-16.79	2.502	-1.452	0.1468
4	4:56132541:C:T	56132541	T	ADD	1536	-7.142	4.92	-16.79	2.502	-1.452	0.1468
4	4:97935662:G:A	97935662	A	ADD	1536	-10.55	7.268	-24.8	3.693	-1.452	0.1468
4	4:162741194:G:A	162741194	A	ADD	1536	-8.388	5.778	-19.71	2.937	-1.452	0.1468
4	4:162742484:A:G	162742484	G	ADD	1536	-8.388	5.778	-19.71	2.937	-1.452	0.1468
4	4:162742608:C:T	162742608	T	ADD	1536	-8.388	5.778	-19.71	2.937	-1.452	0.1468
4	4:185853636:G:A	185853636	G	ADD	1536	-8.305	5.721	-19.52	2.908	-1.452	0.1468
5	5:2078643:G:A	2078643	A	ADD	1536	7.407	5.103	-2.594	17.41	1.452	0.1468
5	5:2078669:T:C	2078669	C	ADD	1536	7.407	5.103	-2.594	17.41	1.452	0.1468
5	5:2078709:T:C	2078709	C	ADD	1536	7.407	5.103	-2.594	17.41	1.452	0.1468
5	5:2078822:G:A	2078822	A	ADD	1536	7.407	5.103	-2.594	17.41	1.452	0.1468
5	5:2078844:A:T	2078844	T	ADD	1536	7.407	5.103	-2.594	17.41	1.452	0.1468
5	5:2079017:A:G	2079017	G	ADD	1536	7.407	5.103	-2.594	17.41	1.452	0.1468
5	5:100702222:C:A	100702222	A	ADD	1536	12.79	8.815	-4.482	30.07	1.452	0.1468
5	5:100703612:A:C	100703612	C	ADD	1536	12.79	8.815	-4.482	30.07	1.452	0.1468
5	5:100704706:T:C	100704706	C	ADD	1536	12.79	8.815	-4.482	30.07	1.452	0.1468
5	5:100706033:G:A	100706033	A	ADD	1536	12.79	8.815	-4.482	30.07	1.452	0.1468
5	5:100707575:G:A	100707575	A	ADD	1536	12.79	8.815	-4.482	30.07	1.452	0.1468
5	5:100709649:T:A	100709649	A	ADD	1536	12.79	8.815	-4.482	30.07	1.452	0.1468
5	5:100711127:G:C	100711127	C	ADD	1536	12.79	8.815	-4.482	30.07	1.452	0.1468
5	5:100712315:C:T	100712315	T	ADD	1536	12.79	8.815	-4.482	30.07	1.452	0.1468
5	5:100714504:C:T	100714504	T	ADD	1536	12.79	8.815	-4.482	30.07	1.452	0.1468
5	5:100714743:T:C	100714743	C	ADD	1536	12.79	8.815	-4.482	30.07	1.452	0.1468
5	5:100714805:A:G	100714805	G	ADD	1536	12.79	8.815	-4.482	30.07	1.452	0.1468
5	5:100714855:C:T	100714855	T	ADD	1536	12.79	8.815	-4.482	30.07	1.452	0.1468
5	5:100714930:C:G	100714930	G	ADD	1536	12.79	8.815	-4.482	30.07	1.452	0.1468
5	5:100714931:T:A	100714931	A	ADD	1536	12.79	8.815	-4.482	30.07	1.452	0.1468
5	5:100715171:C:A	100715171	A	ADD	1536	12.79	8.815	-4.482	30.07	1.452	0.1468
5	5:100715665:A:G	100715665	G	ADD	1536	12.79	8.815	-4.482	30.07	1.452	0.1468
5	5:100715715:T:G	100715715	G	ADD	1536	12.79	8.815	-4.482	30.07	1.452	0.1468
5	5:100715959:A:G	100715959	G	ADD	1536	12.79	8.815	-4.482	30.07	1.452	0.1468
5	5:100715979:A:C	100715979	C	ADD	1536	12.79	8.815	-4.482	30.07	1.452	0.1468
5	5:100716033:T:C	100716033	C	ADD	1536	12.79	8.815	-4.482	30.07	1.452	0.1468
5	5:100716124:A:G	100716124	G	ADD	1536	12.79	8.815	-4.482	30.07	1.452	0.1468
5	5:100716363:C:T	100716363	T	ADD	1536	12.79	8.815	-4.482	30.07	1.452	0.1468
5	5:100716501:T:A	100716501	A	ADD	1536	12.79	8.815	-4.482	30.07	1.452	0.1468
5	5:100717362:A:G	100717362	G	ADD	1536	12.79	8.815	-4.482	30.07	1.452	0.1468
5	5:100717416:C:T	100717416	T	ADD	1536	12.79	8.815	-4.482	30.07	1.452	0.1468
5	5:100717593:A:G	100717593	G	ADD	1536	12.79	8.815	-4.482	30.07	1.452	0.1468
5	5:100719219:C:A	100719219	A	ADD	1536	12.79	8.815	-4.482	30.07	1.452	0.1468
5	5:100719337:A:G	100719337	G	ADD	1536	12.79	8.815	-4.482	30.07	1.452	0.1468
5	5:100719780:C:T	100719780	T	ADD	1536	12.79	8.815	-4.482	30.07	1.452	0.1468
5	5:100719958:A:C	100719958	C	ADD	1536	12.79	8.815	-4.482	30.07	1.452	0.1468
5	5:100719998:G:C	100719998	C	ADD	1536	12.79	8.815	-4.482	30.07	1.452	0.1468
5	5:100720224:A:G	100720224	G	ADD	1536	12.79	8.815	-4.482	30.07	1.452	0.1468
5	5:100720330:A:G	100720330	G	ADD	1536	12.79	8.815	-4.482	30.07	1.452	0.1468
5	5:100720672:G:A	100720672	A	ADD	1536	12.79	8.815	-4.482	30.07	1.452	0.1468
5	5:100721309:T:C	100721309	C	ADD	1536	12.79	8.815	-4.482	30.07	1.452	0.1468
5	5:100721745:G:A	100721745	A	ADD	1536	12.79	8.815	-4.482	30.07	1.452	0.1468
5	5:100721758:C:T	100721758	T	ADD	1536	12.79	8.815	-4.482	30.07	1.452	0.1468
5	5:100722401:T:C	100722401	C	ADD	1536	12.79	8.815	-4.482	30.07	1.452	0.1468
5	5:100722466:G:T	100722466	T	ADD	1536	12.79	8.815	-4.482	30.07	1.452	0.1468
5	5:100722628:T:C	100722628	C	ADD	1536	12.79	8.815	-4.482	30.07	1.452	0.1468
5	5:100723414:T:C	100723414	C	ADD	1536	12.79	8.815	-4.482	30.07	1.452	0.1468
5	5:100723576:A:G	100723576	G	ADD	1536	12.79	8.815	-4.482	30.07	1.452	0.1468
5	5:100723666:A:T	100723666	T	ADD	1536	12.79	8.815	-4.482	30.07	1.452	0.1468
5	5:100724633:C:T	100724633	T	ADD	1536	12.79	8.815	-4.482	30.07	1.452	0.1468
5	5:100725239:A:C	100725239	C	ADD	1536	12.79	8.815	-4.482	30.07	1.452	0.1468
5	5:100725395:C:T	100725395	T	ADD	1536	12.79	8.815	-4.482	30.07	1.452	0.1468
5	5:100725407:A:T	100725407	T	ADD	1536	12.79	8.815	-4.482	30.07	1.452	0.1468
5	5:100725688:A:G	100725688	G	ADD	1536	12.79	8.815	-4.482	30.07	1.452	0.1468
5	5:100725883:T:G	100725883	G	ADD	1536	12.79	8.815	-4.482	30.07	1.452	0.1468
5	5:100726121:G:A	100726121	A	ADD	1536	12.79	8.815	-4.482	30.07	1.452	0.1468
5	5:100726456:A:G	100726456	G	ADD	1536	12.79	8.815	-4.482	30.07	1.452	0.1468
5	5:100726592:C:T	100726592	T	ADD	1536	12.79	8.815	-4.482	30.07	1.452	0.1468
5	5:100727428:G:A	100727428	A	ADD	1536	12.79	8.815	-4.482	30.07	1.452	0.1468
5	5:100727487:A:G	100727487	G	ADD	1536	12.79	8.815	-4.482	30.07	1.452	0.1468
5	5:100727627:G:A	100727627	A	ADD	1536	12.79	8.815	-4.482	30.07	1.452	0.1468
5	5:100727804:T:G	100727804	G	ADD	1536	12.79	8.815	-4.482	30.07	1.452	0.1468
5	5:100727977:T:G	100727977	G	ADD	1536	12.79	8.815	-4.482	30.07	1.452	0.1468
5	5:100728021:T:C	100728021	C	ADD	1536	12.79	8.815	-4.482	30.07	1.452	0.1468
5	5:100728129:A:C	100728129	C	ADD	1536	12.79	8.815	-4.482	30.07	1.452	0.1468
5	5:100728190:C:A	100728190	A	ADD	1536	12.79	8.815	-4.482	30.07	1.452	0.1468
5	5:100728354:A:G	100728354	G	ADD	1536	12.79	8.815	-4.482	30.07	1.452	0.1468
5	5:100728652:C:T	100728652	T	ADD	1536	12.79	8.815	-4.482	30.07	1.452	0.1468
5	5:100728654:C:G	100728654	G	ADD	1536	12.79	8.815	-4.482	30.07	1.452	0.1468
5	5:100728970:C:T	100728970	T	ADD	1536	12.79	8.815	-4.482	30.07	1.452	0.1468
5	5:100729017:T:G	100729017	G	ADD	1536	12.79	8.815	-4.482	30.07	1.452	0.1468
5	5:100729248:A:G	100729248	G	ADD	1536	12.79	8.815	-4.482	30.07	1.452	0.1468
5	5:100729331:A:G	100729331	G	ADD	1536	12.79	8.815	-4.482	30.07	1.452	0.1468
5	5:100729356:G:A	100729356	A	ADD	1536	12.79	8.815	-4.482	30.07	1.452	0.1468
5	5:100729364:G:A	100729364	A	ADD	1536	12.79	8.815	-4.482	30.07	1.452	0.1468
5	5:100729796:C:T	100729796	T	ADD	1536	12.79	8.815	-4.482	30.07	1.452	0.1468
5	5:100729943:T:C	100729943	C	ADD	1536	12.79	8.815	-4.482	30.07	1.452	0.1468
5	5:100732363:C:T	100732363	T	ADD	1536	12.79	8.815	-4.482	30.07	1.452	0.1468
5	5:100732423:A:G	100732423	G	ADD	1536	12.79	8.815	-4.482	30.07	1.452	0.1468
5	5:100737178:A:G	100737178	G	ADD	1536	12.79	8.815	-4.482	30.07	1.452	0.1468
5	5:100739035:T:C	100739035	C	ADD	1536	12.79	8.815	-4.482	30.07	1.452	0.1468
5	5:100751487:G:A	100751487	A	ADD	1536	12.79	8.815	-4.482	30.07	1.452	0.1468
5	5:100752830:C:T	100752830	T	ADD	1536	12.79	8.815	-4.482	30.07	1.452	0.1468
5	5:100753402:C:G	100753402	G	ADD	1536	12.79	8.815	-4.482	30.07	1.452	0.1468
5	5:100754140:T:A	100754140	A	ADD	1536	12.79	8.815	-4.482	30.07	1.452	0.1468
5	5:100754446:T:C	100754446	C	ADD	1536	12.79	8.815	-4.482	30.07	1.452	0.1468
5	5:100755909:T:C	100755909	C	ADD	1536	12.79	8.815	-4.482	30.07	1.452	0.1468
5	5:100759802:T:C	100759802	C	ADD	1536	12.79	8.815	-4.482	30.07	1.452	0.1468
5	5:100759923:C:A	100759923	A	ADD	1536	12.79	8.815	-4.482	30.07	1.452	0.1468
5	5:100761122:A:T	100761122	T	ADD	1536	12.79	8.815	-4.482	30.07	1.452	0.1468
5	5:100762709:T:C	100762709	C	ADD	1536	12.79	8.815	-4.482	30.07	1.452	0.1468
5	5:100762711:A:T	100762711	T	ADD	1536	12.79	8.815	-4.482	30.07	1.452	0.1468
5	5:100763971:C:T	100763971	T	ADD	1536	12.79	8.815	-4.482	30.07	1.452	0.1468
5	5:100764410:C:T	100764410	T	ADD	1536	12.79	8.815	-4.482	30.07	1.452	0.1468
5	5:100764670:G:C	100764670	C	ADD	1536	12.79	8.815	-4.482	30.07	1.452	0.1468
5	5:110474161:A:G	110474161	G	ADD	1536	-6.971	4.803	-16.38	2.442	-1.452	0.1468
5	5:140853856:T:C	140853856	C	ADD	1536	8.147	5.612	-2.852	19.15	1.452	0.1468
5	5:140856265:G:C	140856265	C	ADD	1536	8.147	5.612	-2.852	19.15	1.452	0.1468
5	5:169967663:C:T	169967663	T	ADD	1536	10.36	7.135	-3.627	24.34	1.452	0.1468
6	6:13342798:G:A	13342798	A	ADD	1536	6.508	4.483	-2.279	15.29	1.452	0.1468
6	6:13343966:G:A	13343966	A	ADD	1536	6.508	4.483	-2.279	15.29	1.452	0.1468
6	6:24651604:C:T	24651604	T	ADD	1536	6.331	4.361	-2.217	14.88	1.452	0.1468
6	6:24653273:G:C	24653273	C	ADD	1536	6.331	4.361	-2.217	14.88	1.452	0.1468
6	6:24655034:C:T	24655034	T	ADD	1536	6.331	4.361	-2.217	14.88	1.452	0.1468
6	6:24655122:C:T	24655122	T	ADD	1536	6.331	4.361	-2.217	14.88	1.452	0.1468
6	6:24657168:C:A	24657168	A	ADD	1536	6.331	4.361	-2.217	14.88	1.452	0.1468
6	6:24657467:G:A	24657467	A	ADD	1536	6.331	4.361	-2.217	14.88	1.452	0.1468
6	6:24658511:G:A	24658511	A	ADD	1536	6.331	4.361	-2.217	14.88	1.452	0.1468
6	6:31080981:T:C	31080981	C	ADD	1536	-7.989	5.504	-18.78	2.798	-1.452	0.1468
6	6:71654318:C:T	71654318	T	ADD	1536	-11.7	8.059	-27.49	4.098	-1.452	0.1468
6	6:71655670:A:T	71655670	T	ADD	1536	-11.7	8.059	-27.49	4.098	-1.452	0.1468
6	6:71657397:C:G	71657397	G	ADD	1536	-11.7	8.059	-27.49	4.098	-1.452	0.1468
6	6:148612075:G:A	148612075	A	ADD	1536	6.108	4.208	-2.14	14.36	1.452	0.1468
6	6:148612096:G:A	148612096	A	ADD	1536	6.108	4.208	-2.14	14.36	1.452	0.1468
7	7:12820897:C:A	12820897	A	ADD	1536	6.93	4.774	-2.426	16.29	1.452	0.1468
7	7:104434329:T:G	104434329	G	ADD	1536	-6.343	4.37	-14.91	2.221	-1.452	0.1468
7	7:104435897:G:A	104435897	A	ADD	1536	-6.343	4.37	-14.91	2.221	-1.452	0.1468
7	7:153967819:C:G	153967819	C	ADD	1536	-6.07	4.182	-14.27	2.126	-1.452	0.1468
8	8:4230614:C:A	4230614	A	ADD	1536	8.732	6.015	-3.058	20.52	1.452	0.1468
8	8:11217572:T:G	11217572	G	ADD	1536	-7.049	4.855	-16.57	2.468	-1.452	0.1468
8	8:13457491:T:C	13457491	C	ADD	1536	8.401	5.788	-2.943	19.75	1.452	0.1468
8	8:15783922:G:T	15783922	T	ADD	1536	11.62	8.003	-4.067	27.3	1.452	0.1468
8	8:17855983:T:C	17855983	C	ADD	1536	-6.252	4.307	-14.69	2.19	-1.452	0.1468
8	8:17856014:T:C	17856014	C	ADD	1536	-6.252	4.307	-14.69	2.19	-1.452	0.1468
8	8:26967488:A:G	26967488	G	ADD	1536	6.199	4.27	-2.171	14.57	1.452	0.1468
8	8:62694945:A:C	62694945	C	ADD	1536	-13.56	9.341	-31.87	4.748	-1.452	0.1468
9	9:8841349:A:T	8841349	T	ADD	1536	11.12	7.66	-3.894	26.13	1.452	0.1468
10	10:124278484:C:T	124278484	T	ADD	1536	-13.77	9.489	-32.37	4.824	-1.452	0.1468
11	11:101618486:A:G	101618486	G	ADD	1536	9.19	6.33	-3.217	21.6	1.452	0.1468
11	11:101622866:T:C	101622866	C	ADD	1536	9.19	6.33	-3.217	21.6	1.452	0.1468
11	11:105834260:G:A	105834260	A	ADD	1536	-8.678	5.978	-20.39	3.038	-1.452	0.1468
11	11:105834838:A:T	105834838	T	ADD	1536	-8.678	5.978	-20.39	3.038	-1.452	0.1468
11	11:105835002:T:C	105835002	C	ADD	1536	-8.678	5.978	-20.39	3.038	-1.452	0.1468
11	11:105836096:G:A	105836096	A	ADD	1536	-8.678	5.978	-20.39	3.038	-1.452	0.1468
11	11:105836980:A:G	105836980	G	ADD	1536	-8.678	5.978	-20.39	3.038	-1.452	0.1468
11	11:105840570:A:G	105840570	G	ADD	1536	-8.678	5.978	-20.39	3.038	-1.452	0.1468
11	11:105843056:T:C	105843056	C	ADD	1536	-8.678	5.978	-20.39	3.038	-1.452	0.1468
11	11:105844765:G:T	105844765	T	ADD	1536	-8.678	5.978	-20.39	3.038	-1.452	0.1468
11	11:105844836:A:T	105844836	T	ADD	1536	-8.678	5.978	-20.39	3.038	-1.452	0.1468
11	11:122878095:A:G	122878095	G	ADD	1536	-6.131	4.223	-14.41	2.147	-1.452	0.1468
12	12:125173811:C:T	125173811	T	ADD	1536	6.149	4.235	-2.152	14.45	1.452	0.1468
13	13:54893160:G:A	54893160	A	ADD	1536	-11.62	8.007	-27.32	4.07	-1.452	0.1468
13	13:94538220:G:A	94538220	G	ADD	1536	-7.652	5.271	-17.98	2.68	-1.452	0.1468
15	15:53382781:C:T	53382781	C	ADD	1536	-6.183	4.259	-14.53	2.165	-1.452	0.1468
15	15:53383795:G:T	53383795	G	ADD	1536	-6.183	4.259	-14.53	2.165	-1.452	0.1468
15	15:80738349:G:A	80738349	A	ADD	1536	10.36	7.139	-3.629	24.36	1.452	0.1468
17	17:7953306:C:A	7953306	A	ADD	1536	-7.793	5.369	-18.32	2.729	-1.452	0.1468
17	17:18036283:A:G	18036283	G	ADD	1536	-6.672	4.596	-15.68	2.335	-1.452	0.1468
18	18:33318445:C:G	33318445	G	ADD	1536	-8.086	5.57	-19	2.832	-1.452	0.1468
18	18:33319403:G:A	33319403	A	ADD	1536	-8.086	5.57	-19	2.832	-1.452	0.1468
1	1:160029456:G:A	160029456	G	ADD	1536	6.538	4.505	-2.291	15.37	1.451	0.1469
1	1:180898959:C:A	180898959	A	ADD	1536	7.181	4.948	-2.516	16.88	1.451	0.1469
2	2:874040:C:A	874040	A	ADD	1536	13.28	9.153	-4.655	31.22	1.451	0.1469
2	2:106145170:T:C	106145170	T	ADD	1536	-6.454	4.448	-15.17	2.263	-1.451	0.1469
2	2:106592631:T:A	106592631	A	ADD	1536	-6.692	4.611	-15.73	2.345	-1.451	0.1469
2	2:115997216:A:G	115997216	G	ADD	1536	8.01	5.518	-2.806	18.83	1.451	0.1469
2	2:144043421:A:G	144043421	G	ADD	1536	-9.734	6.707	-22.88	3.411	-1.451	0.1469
3	3:28708340:C:T	28708340	C	ADD	1536	7.806	5.378	-2.735	18.35	1.451	0.1469
3	3:72661111:A:G	72661111	G	ADD	1536	6.676	4.601	-2.341	15.69	1.451	0.1469
3	3:124167186:T:C	124167186	C	ADD	1536	12.82	8.835	-4.493	30.14	1.451	0.1469
3	3:124171384:A:G	124171384	G	ADD	1536	12.82	8.835	-4.493	30.14	1.451	0.1469
3	3:165785410:T:C	165785410	C	ADD	1536	6.217	4.283	-2.178	14.61	1.451	0.1469
3	3:174382405:C:T	174382405	T	ADD	1536	-7.092	4.886	-16.67	2.485	-1.451	0.1469
4	4:96909347:G:A	96909347	A	ADD	1536	8.595	5.922	-3.011	20.2	1.451	0.1469
5	5:38771989:C:T	38771989	T	ADD	1536	9.402	6.479	-3.296	22.1	1.451	0.1469
5	5:39741538:G:A	39741538	G	ADD	1536	-6.187	4.263	-14.54	2.168	-1.451	0.1469
6	6:49689997:C:A	49689997	A	ADD	1536	-6.176	4.256	-14.52	2.165	-1.451	0.1469
6	6:49691030:G:A	49691030	A	ADD	1536	-6.176	4.256	-14.52	2.165	-1.451	0.1469
6	6:91477013:T:A	91477013	A	ADD	1536	-6.994	4.82	-16.44	2.452	-1.451	0.1469
6	6:127456394:G:A	127456394	A	ADD	1536	12.59	8.678	-4.415	29.6	1.451	0.1469
6	6:159095154:G:A	159095154	G	ADD	1536	6.719	4.63	-2.355	15.79	1.451	0.1469
7	7:9103436:G:A	9103436	A	ADD	1536	-7.736	5.331	-18.18	2.713	-1.451	0.1469
7	7:18738911:G:A	18738911	G	ADD	1536	-6.17	4.251	-14.5	2.161	-1.451	0.1469
8	8:18045349:G:A	18045349	A	ADD	1536	-6.673	4.598	-15.68	2.339	-1.451	0.1469
8	8:96685295:A:G	96685295	G	ADD	1536	6.609	4.554	-2.316	15.53	1.451	0.1469
8	8:106042513:C:A	106042513	A	ADD	1536	7.459	5.14	-2.614	17.53	1.451	0.1469
9	9:133407425:G:A	133407425	A	ADD	1536	9.431	6.498	-3.304	22.17	1.451	0.1469
9	9:133407665:T:C	133407665	C	ADD	1536	9.431	6.498	-3.304	22.17	1.451	0.1469
9	9:133407672:A:C	133407672	C	ADD	1536	9.431	6.498	-3.304	22.17	1.451	0.1469
10	10:92853631:C:T	92853631	T	ADD	1536	6.599	4.547	-2.313	15.51	1.451	0.1469
10	10:134045394:C:T	134045394	C	ADD	1536	6.476	4.462	-2.27	15.22	1.451	0.1469
11	11:44710627:A:G	44710627	G	ADD	1536	-9.048	6.234	-21.27	3.17	-1.451	0.1469
11	11:44711623:T:C	44711623	C	ADD	1536	-9.048	6.234	-21.27	3.17	-1.451	0.1469
11	11:44713438:C:A	44713438	A	ADD	1536	-9.048	6.234	-21.27	3.17	-1.451	0.1469
11	11:45452850:G:A	45452850	A	ADD	1536	10.78	7.426	-3.777	25.33	1.451	0.1469
14	14:64556271:T:C	64556271	C	ADD	1536	11.06	7.62	-3.875	25.99	1.451	0.1469
14	14:64557734:A:C	64557734	C	ADD	1536	11.06	7.62	-3.875	25.99	1.451	0.1469
14	14:64558396:A:G	64558396	G	ADD	1536	11.06	7.62	-3.875	25.99	1.451	0.1469
15	15:74730441:T:C	74730441	C	ADD	1536	6.192	4.267	-2.171	14.55	1.451	0.1469
17	17:32812675:C:T	32812675	T	ADD	1536	-6.427	4.429	-15.11	2.253	-1.451	0.1469
17	17:47314413:A:G	47314413	G	ADD	1536	-7.957	5.483	-18.7	2.789	-1.451	0.1469
18	18:21674607:C:T	21674607	T	ADD	1536	-6.084	4.192	-14.3	2.132	-1.451	0.1469
21	21:41510076:T:G	41510076	G	ADD	1536	-7.008	4.829	-16.47	2.457	-1.451	0.1469
1	1:55319902:A:G	55319902	G	ADD	1536	6.043	4.165	-2.119	14.21	1.451	0.147
2	2:54266144:A:G	54266144	G	ADD	1536	6.817	4.698	-2.39	16.02	1.451	0.147
2	2:54273386:C:T	54273386	T	ADD	1536	6.817	4.698	-2.39	16.02	1.451	0.147
2	2:54277131:C:T	54277131	T	ADD	1536	6.817	4.698	-2.39	16.02	1.451	0.147
2	2:59879503:A:G	59879503	G	ADD	1536	6.654	4.586	-2.334	15.64	1.451	0.147
2	2:60554825:G:A	60554825	A	ADD	1536	8.023	5.529	-2.814	18.86	1.451	0.147
2	2:101426869:G:T	101426869	G	ADD	1536	6.205	4.276	-2.177	14.59	1.451	0.147
2	2:101428003:T:C	101428003	T	ADD	1536	6.205	4.276	-2.177	14.59	1.451	0.147
2	2:168741993:C:G	168741993	G	ADD	1536	-6.603	4.551	-15.52	2.317	-1.451	0.147
2	2:199745018:C:A	199745018	C	ADD	1536	7.429	5.12	-2.606	17.46	1.451	0.147
2	2:225163747:G:T	225163747	T	ADD	1536	6.964	4.799	-2.442	16.37	1.451	0.147
2	2:242075362:G:A	242075362	A	ADD	1536	-7.42	5.113	-17.44	2.602	-1.451	0.147
2	2:242075813:A:C	242075813	C	ADD	1536	-7.42	5.113	-17.44	2.602	-1.451	0.147
2	2:242075907:C:A	242075907	A	ADD	1536	-7.42	5.113	-17.44	2.602	-1.451	0.147
2	2:242077299:G:A	242077299	A	ADD	1536	-7.42	5.113	-17.44	2.602	-1.451	0.147
2	2:242082218:C:T	242082218	T	ADD	1536	-7.42	5.113	-17.44	2.602	-1.451	0.147
3	3:20118980:A:G	20118980	G	ADD	1536	-7.891	5.439	-18.55	2.769	-1.451	0.147
3	3:23005150:T:C	23005150	C	ADD	1536	13.81	9.519	-4.844	32.47	1.451	0.147
3	3:23006313:C:G	23006313	G	ADD	1536	13.81	9.519	-4.844	32.47	1.451	0.147
3	3:59692213:G:A	59692213	A	ADD	1536	-10.3	7.096	-24.2	3.612	-1.451	0.147
3	3:59693397:G:A	59693397	A	ADD	1536	-10.3	7.096	-24.2	3.612	-1.451	0.147
3	3:70996728:A:G	70996728	G	ADD	1536	6.259	4.314	-2.195	14.71	1.451	0.147
3	3:164362103:T:C	164362103	C	ADD	1536	6.186	4.263	-2.17	14.54	1.451	0.147
3	3:164369832:T:C	164369832	C	ADD	1536	6.186	4.263	-2.17	14.54	1.451	0.147
3	3:193363695:G:A	193363695	A	ADD	1536	-11.61	8.005	-27.3	4.075	-1.451	0.147
4	4:163159433:T:A	163159433	T	ADD	1536	-6.037	4.161	-14.19	2.119	-1.451	0.147
5	5:36321478:C:T	36321478	T	ADD	1536	7.788	5.367	-2.731	18.31	1.451	0.147
6	6:32972404:T:C	32972404	C	ADD	1536	-8.615	5.937	-20.25	3.022	-1.451	0.147
6	6:43322231:A:G	43322231	G	ADD	1536	7.349	5.065	-2.578	17.28	1.451	0.147
7	7:4555014:A:G	4555014	G	ADD	1536	7.436	5.125	-2.609	17.48	1.451	0.147
7	7:96996055:C:G	96996055	G	ADD	1536	-7.272	5.011	-17.09	2.55	-1.451	0.147
8	8:5835126:G:A	5835126	A	ADD	1536	-6.15	4.238	-14.46	2.157	-1.451	0.147
8	8:5835463:A:T	5835463	T	ADD	1536	-6.15	4.238	-14.46	2.157	-1.451	0.147
8	8:5835507:G:C	5835507	C	ADD	1536	-6.15	4.238	-14.46	2.157	-1.451	0.147
8	8:5847587:G:C	5847587	C	ADD	1536	8.471	5.839	-2.973	19.92	1.451	0.147
8	8:15402999:A:G	15402999	G	ADD	1536	6.122	4.219	-2.147	14.39	1.451	0.147
8	8:58896177:A:G	58896177	A	ADD	1536	7.597	5.236	-2.665	17.86	1.451	0.147
8	8:67278876:C:T	67278876	T	ADD	1536	-6.317	4.354	-14.85	2.217	-1.451	0.147
10	10:28300233:G:T	28300233	T	ADD	1536	6.412	4.42	-2.251	15.07	1.451	0.147
10	10:44589536:C:G	44589536	G	ADD	1536	-8.362	5.763	-19.66	2.933	-1.451	0.147
10	10:44614916:C:T	44614916	T	ADD	1536	-8.362	5.763	-19.66	2.933	-1.451	0.147
10	10:92441355:C:G	92441355	G	ADD	1536	-6.205	4.276	-14.59	2.176	-1.451	0.147
10	10:98040746:C:T	98040746	C	ADD	1536	-5.991	4.129	-14.08	2.103	-1.451	0.147
10	10:98048322:C:G	98048322	C	ADD	1536	-5.991	4.129	-14.08	2.103	-1.451	0.147
11	11:114647037:C:T	114647037	C	ADD	1536	-5.998	4.134	-14.1	2.105	-1.451	0.147
11	11:114647267:C:T	114647267	C	ADD	1536	-5.998	4.134	-14.1	2.105	-1.451	0.147
12	12:27959061:G:A	27959061	A	ADD	1536	9.364	6.455	-3.286	22.02	1.451	0.147
12	12:117053541:C:T	117053541	T	ADD	1536	7.739	5.334	-2.715	18.19	1.451	0.147
13	13:77621017:A:G	77621017	G	ADD	1536	-10.39	7.162	-24.43	3.645	-1.451	0.147
14	14:47883720:G:A	47883720	G	ADD	1536	-6.151	4.239	-14.46	2.158	-1.451	0.147
19	19:34232172:G:A	34232172	A	ADD	1536	-6.757	4.657	-15.89	2.371	-1.451	0.147
20	20:45266471:T:C	45266471	C	ADD	1536	7.676	5.29	-2.693	18.04	1.451	0.147
1	1:99298881:G:T	99298881	G	ADD	1536	-6.248	4.307	-14.69	2.194	-1.451	0.1471
1	1:99299031:T:C	99299031	T	ADD	1536	-6.248	4.307	-14.69	2.194	-1.451	0.1471
1	1:99299907:C:A	99299907	C	ADD	1536	-6.248	4.307	-14.69	2.194	-1.451	0.1471
1	1:99308446:G:A	99308446	G	ADD	1536	-6.248	4.307	-14.69	2.194	-1.451	0.1471
1	1:204945618:G:A	204945618	A	ADD	1536	7.217	4.975	-2.535	16.97	1.451	0.1471
1	1:246244622:T:A	246244622	A	ADD	1536	6.158	4.245	-2.162	14.48	1.451	0.1471
1	1:246248659:T:A	246248659	A	ADD	1536	6.158	4.245	-2.162	14.48	1.451	0.1471
1	1:248061794:G:A	248061794	A	ADD	1536	-7.55	5.206	-17.75	2.652	-1.45	0.1471
1	1:248063069:C:T	248063069	T	ADD	1536	-7.55	5.206	-17.75	2.652	-1.45	0.1471
2	2:5892478:C:T	5892478	T	ADD	1536	-6.978	4.81	-16.41	2.45	-1.451	0.1471
2	2:57892347:C:T	57892347	T	ADD	1536	8.277	5.706	-2.907	19.46	1.45	0.1471
2	2:57892489:C:T	57892489	T	ADD	1536	8.277	5.706	-2.907	19.46	1.45	0.1471
3	3:3599937:A:C	3599937	C	ADD	1536	8.611	5.936	-3.023	20.24	1.451	0.1471
3	3:124173467:C:T	124173467	T	ADD	1536	13.18	9.089	-4.631	31	1.45	0.1471
3	3:124186232:T:C	124186232	C	ADD	1536	13.18	9.089	-4.631	31	1.45	0.1471
3	3:143570871:C:A	143570871	C	ADD	1536	-11.27	7.767	-26.49	3.957	-1.451	0.1471
3	3:154451970:G:A	154451970	A	ADD	1536	12.95	8.926	-4.548	30.44	1.45	0.1471
4	4:119920599:A:G	119920599	A	ADD	1536	-6.088	4.197	-14.31	2.138	-1.451	0.1471
4	4:125727923:T:C	125727923	T	ADD	1536	6.039	4.162	-2.12	14.2	1.451	0.1471
4	4:125729554:C:T	125729554	C	ADD	1536	6.039	4.162	-2.12	14.2	1.451	0.1471
4	4:125732734:T:C	125732734	T	ADD	1536	6.039	4.162	-2.12	14.2	1.451	0.1471
4	4:125733120:T:G	125733120	G	ADD	1536	-6.033	4.159	-14.19	2.119	-1.45	0.1471
4	4:166346269:A:G	166346269	G	ADD	1536	6.245	4.305	-2.193	14.68	1.451	0.1471
4	4:166346309:T:C	166346309	C	ADD	1536	6.245	4.305	-2.193	14.68	1.451	0.1471
4	4:166346404:G:A	166346404	A	ADD	1536	6.245	4.305	-2.193	14.68	1.451	0.1471
6	6:35119891:A:G	35119891	G	ADD	1536	10.63	7.332	-3.735	25	1.451	0.1471
6	6:68286848:G:A	68286848	A	ADD	1536	-9.384	6.469	-22.06	3.295	-1.451	0.1471
6	6:68287535:G:A	68287535	A	ADD	1536	-9.384	6.469	-22.06	3.295	-1.451	0.1471
6	6:68288072:G:A	68288072	A	ADD	1536	-9.384	6.469	-22.06	3.295	-1.451	0.1471
6	6:68288086:C:T	68288086	T	ADD	1536	-9.384	6.469	-22.06	3.295	-1.451	0.1471
6	6:68288232:A:G	68288232	G	ADD	1536	-9.384	6.469	-22.06	3.295	-1.451	0.1471
6	6:68289944:A:G	68289944	G	ADD	1536	-9.384	6.469	-22.06	3.295	-1.451	0.1471
6	6:68289984:C:T	68289984	T	ADD	1536	-9.384	6.469	-22.06	3.295	-1.451	0.1471
6	6:68290923:C:A	68290923	A	ADD	1536	-9.384	6.469	-22.06	3.295	-1.451	0.1471
6	6:82663419:G:T	82663419	T	ADD	1536	7.852	5.414	-2.758	18.46	1.45	0.1471
6	6:166217635:A:G	166217635	G	ADD	1536	-12.87	8.874	-30.26	4.519	-1.451	0.1471
7	7:9740594:G:A	9740594	A	ADD	1536	-6.353	4.379	-14.94	2.23	-1.451	0.1471
7	7:9741980:A:G	9741980	G	ADD	1536	-6.353	4.379	-14.94	2.23	-1.451	0.1471
8	8:3479586:C:G	3479586	G	ADD	1536	6.619	4.563	-2.323	15.56	1.451	0.1471
8	8:128537454:G:A	128537454	A	ADD	1536	-10.33	7.12	-24.28	3.627	-1.451	0.1471
8	8:131906156:G:C	131906156	G	ADD	1536	6.125	4.222	-2.15	14.4	1.451	0.1471
8	8:135895217:T:A	135895217	A	ADD	1536	6.176	4.258	-2.169	14.52	1.451	0.1471
9	9:103387099:T:C	103387099	C	ADD	1536	-6.77	4.667	-15.92	2.378	-1.451	0.1471
10	10:129075674:G:A	129075674	A	ADD	1536	6.558	4.521	-2.304	15.42	1.45	0.1471
11	11:36792854:C:T	36792854	T	ADD	1536	-8.904	6.139	-20.94	3.128	-1.45	0.1471
11	11:42064674:A:C	42064674	A	ADD	1536	-6.473	4.462	-15.22	2.272	-1.451	0.1471
11	11:75297181:C:T	75297181	T	ADD	1536	6.313	4.351	-2.216	14.84	1.451	0.1471
11	11:82338312:A:G	82338312	A	ADD	1536	6.228	4.293	-2.186	14.64	1.451	0.1471
11	11:114674919:T:C	114674919	C	ADD	1536	9.291	6.406	-3.263	21.85	1.451	0.1471
11	11:116515528:G:A	116515528	A	ADD	1536	7.577	5.224	-2.662	17.82	1.45	0.1471
12	12:61506275:G:A	61506275	A	ADD	1536	9.342	6.441	-3.282	21.97	1.45	0.1471
12	12:61536677:G:A	61536677	A	ADD	1536	9.342	6.441	-3.282	21.97	1.45	0.1471
12	12:70296271:G:T	70296271	T	ADD	1536	8.022	5.53	-2.817	18.86	1.451	0.1471
12	12:70298162:C:T	70298162	T	ADD	1536	8.022	5.53	-2.817	18.86	1.451	0.1471
12	12:116055005:C:A	116055005	A	ADD	1536	-10.87	7.494	-25.56	3.818	-1.451	0.1471
13	13:24122403:A:G	24122403	G	ADD	1536	-6.631	4.571	-15.59	2.328	-1.451	0.1471
14	14:68545449:G:A	68545449	A	ADD	1536	-10.57	7.285	-24.85	3.71	-1.451	0.1471
14	14:68551243:A:G	68551243	G	ADD	1536	-10.57	7.285	-24.85	3.71	-1.451	0.1471
14	14:68553084:C:T	68553084	T	ADD	1536	-10.57	7.285	-24.85	3.71	-1.451	0.1471
14	14:68558777:C:G	68558777	G	ADD	1536	-10.57	7.285	-24.85	3.71	-1.451	0.1471
14	14:68559549:G:C	68559549	C	ADD	1536	-10.57	7.285	-24.85	3.71	-1.451	0.1471
14	14:79827088:A:G	79827088	G	ADD	1536	-6.227	4.293	-14.64	2.187	-1.451	0.1471
16	16:80961571:C:G	80961571	G	ADD	1536	-6.245	4.306	-14.68	2.194	-1.45	0.1471
18	18:72201918:G:A	72201918	A	ADD	1536	10.37	7.153	-3.645	24.39	1.45	0.1471
19	19:41700493:G:C	41700493	C	ADD	1536	-7.457	5.141	-17.53	2.619	-1.451	0.1471
20	20:22318089:A:C	22318089	C	ADD	1536	6.268	4.321	-2.201	14.74	1.451	0.1471
20	20:42999630:A:C	42999630	C	ADD	1536	6.082	4.193	-2.137	14.3	1.45	0.1471
1	1:18429500:G:A	18429500	A	ADD	1536	-12.98	8.95	-30.52	4.562	-1.45	0.1472
1	1:18430239:G:A	18430239	A	ADD	1536	-12.98	8.95	-30.52	4.562	-1.45	0.1472
1	1:18430289:C:G	18430289	G	ADD	1536	-12.98	8.95	-30.52	4.562	-1.45	0.1472
1	1:18430374:G:C	18430374	C	ADD	1536	-12.98	8.95	-30.52	4.562	-1.45	0.1472
1	1:18430401:G:A	18430401	A	ADD	1536	-12.98	8.95	-30.52	4.562	-1.45	0.1472
1	1:18430441:G:A	18430441	A	ADD	1536	-12.98	8.95	-30.52	4.562	-1.45	0.1472
1	1:211194896:T:C	211194896	C	ADD	1536	7.088	4.888	-2.492	16.67	1.45	0.1472
1	1:211202705:G:A	211202705	A	ADD	1536	7.088	4.888	-2.492	16.67	1.45	0.1472
1	1:211206801:G:A	211206801	A	ADD	1536	7.088	4.888	-2.492	16.67	1.45	0.1472
1	1:211208482:C:T	211208482	T	ADD	1536	7.088	4.888	-2.492	16.67	1.45	0.1472
2	2:2433310:A:G	2433310	A	ADD	1536	-6.301	4.345	-14.82	2.216	-1.45	0.1472
2	2:2433797:G:A	2433797	G	ADD	1536	-6.301	4.345	-14.82	2.216	-1.45	0.1472
2	2:2435306:A:T	2435306	A	ADD	1536	-6.301	4.345	-14.82	2.216	-1.45	0.1472
2	2:2437074:A:G	2437074	A	ADD	1536	-6.301	4.345	-14.82	2.216	-1.45	0.1472
2	2:2438587:A:G	2438587	A	ADD	1536	-6.301	4.345	-14.82	2.216	-1.45	0.1472
2	2:2438593:A:G	2438593	A	ADD	1536	-6.301	4.345	-14.82	2.216	-1.45	0.1472
2	2:28758136:T:A	28758136	T	ADD	1536	7.354	5.071	-2.586	17.29	1.45	0.1472
2	2:36747103:C:T	36747103	T	ADD	1536	-8.332	5.746	-19.59	2.929	-1.45	0.1472
2	2:49097374:C:G	49097374	G	ADD	1536	-6.253	4.311	-14.7	2.197	-1.45	0.1472
2	2:49097382:A:T	49097382	T	ADD	1536	-6.253	4.311	-14.7	2.197	-1.45	0.1472
2	2:49098175:A:T	49098175	T	ADD	1536	-6.253	4.311	-14.7	2.197	-1.45	0.1472
2	2:128312771:C:T	128312771	T	ADD	1536	7.887	5.438	-2.772	18.55	1.45	0.1472
2	2:128312942:T:A	128312942	A	ADD	1536	7.887	5.438	-2.772	18.55	1.45	0.1472
2	2:128314788:G:T	128314788	T	ADD	1536	7.887	5.438	-2.772	18.55	1.45	0.1472
2	2:128316900:G:A	128316900	A	ADD	1536	7.887	5.438	-2.772	18.55	1.45	0.1472
2	2:150564104:A:G	150564104	G	ADD	1536	6.207	4.28	-2.181	14.6	1.45	0.1472
3	3:87435298:C:A	87435298	A	ADD	1536	7.002	4.828	-2.462	16.47	1.45	0.1472
3	3:87435749:A:C	87435749	C	ADD	1536	7.002	4.828	-2.462	16.47	1.45	0.1472
3	3:87441586:C:T	87441586	T	ADD	1536	7.002	4.828	-2.462	16.47	1.45	0.1472
3	3:87442507:G:A	87442507	A	ADD	1536	7.002	4.828	-2.462	16.47	1.45	0.1472
3	3:87446670:A:T	87446670	T	ADD	1536	7.002	4.828	-2.462	16.47	1.45	0.1472
3	3:87446679:C:T	87446679	T	ADD	1536	7.002	4.828	-2.462	16.47	1.45	0.1472
3	3:87447949:A:G	87447949	G	ADD	1536	7.002	4.828	-2.462	16.47	1.45	0.1472
3	3:87455631:G:A	87455631	A	ADD	1536	7.002	4.828	-2.462	16.47	1.45	0.1472
3	3:87455866:C:A	87455866	A	ADD	1536	7.002	4.828	-2.462	16.47	1.45	0.1472
3	3:87456378:T:A	87456378	A	ADD	1536	7.002	4.828	-2.462	16.47	1.45	0.1472
3	3:87457926:G:A	87457926	A	ADD	1536	7.002	4.828	-2.462	16.47	1.45	0.1472
3	3:87458424:G:T	87458424	T	ADD	1536	7.002	4.828	-2.462	16.47	1.45	0.1472
3	3:87460583:T:A	87460583	A	ADD	1536	7.002	4.828	-2.462	16.47	1.45	0.1472
3	3:158664148:C:T	158664148	T	ADD	1536	10.58	7.298	-3.72	24.89	1.45	0.1472
3	3:158665545:T:G	158665545	G	ADD	1536	10.58	7.298	-3.72	24.89	1.45	0.1472
4	4:4843348:C:A	4843348	A	ADD	1536	-6.8	4.689	-15.99	2.389	-1.45	0.1472
4	4:23725016:T:G	23725016	G	ADD	1536	-6.725	4.637	-15.81	2.364	-1.45	0.1472
4	4:28191951:T:G	28191951	T	ADD	1536	6.227	4.294	-2.189	14.64	1.45	0.1472
4	4:28194516:A:G	28194516	A	ADD	1536	6.227	4.294	-2.189	14.64	1.45	0.1472
4	4:109741085:A:G	109741085	A	ADD	1536	6.21	4.282	-2.183	14.6	1.45	0.1472
5	5:11071265:C:T	11071265	C	ADD	1536	6.3	4.345	-2.215	14.81	1.45	0.1472
5	5:11072173:G:A	11072173	G	ADD	1536	6.3	4.345	-2.215	14.81	1.45	0.1472
5	5:131754761:C:T	131754761	T	ADD	1536	10.81	7.457	-3.801	25.43	1.45	0.1472
5	5:131759639:G:T	131759639	T	ADD	1536	10.81	7.457	-3.801	25.43	1.45	0.1472
6	6:9905663:C:G	9905663	G	ADD	1536	6.528	4.502	-2.295	15.35	1.45	0.1472
6	6:9906751:C:A	9906751	C	ADD	1536	6.528	4.502	-2.295	15.35	1.45	0.1472
6	6:9907077:A:G	9907077	G	ADD	1536	6.528	4.502	-2.295	15.35	1.45	0.1472
6	6:9907482:G:T	9907482	T	ADD	1536	6.528	4.502	-2.295	15.35	1.45	0.1472
6	6:9908321:C:T	9908321	T	ADD	1536	6.528	4.502	-2.295	15.35	1.45	0.1472
6	6:9909264:T:C	9909264	C	ADD	1536	6.528	4.502	-2.295	15.35	1.45	0.1472
6	6:9910238:A:G	9910238	G	ADD	1536	6.528	4.502	-2.295	15.35	1.45	0.1472
6	6:9910488:T:C	9910488	C	ADD	1536	6.528	4.502	-2.295	15.35	1.45	0.1472
6	6:9910650:A:G	9910650	G	ADD	1536	6.528	4.502	-2.295	15.35	1.45	0.1472
6	6:9910887:A:G	9910887	G	ADD	1536	6.528	4.502	-2.295	15.35	1.45	0.1472
6	6:9911027:C:T	9911027	T	ADD	1536	6.528	4.502	-2.295	15.35	1.45	0.1472
6	6:9912184:G:A	9912184	A	ADD	1536	6.528	4.502	-2.295	15.35	1.45	0.1472
6	6:9913210:C:T	9913210	T	ADD	1536	6.528	4.502	-2.295	15.35	1.45	0.1472
6	6:9913847:C:T	9913847	T	ADD	1536	6.528	4.502	-2.295	15.35	1.45	0.1472
6	6:25875742:A:G	25875742	G	ADD	1536	-11.77	8.113	-27.67	4.135	-1.45	0.1472
6	6:25878214:G:A	25878214	A	ADD	1536	-11.77	8.113	-27.67	4.135	-1.45	0.1472
6	6:37101461:T:G	37101461	G	ADD	1536	13.39	9.236	-4.707	31.5	1.45	0.1472
6	6:87516681:C:A	87516681	A	ADD	1536	8.536	5.887	-3.001	20.07	1.45	0.1472
6	6:101595198:A:G	101595198	G	ADD	1536	-13.73	9.467	-32.28	4.826	-1.45	0.1472
6	6:151291693:G:A	151291693	G	ADD	1536	-6.524	4.498	-15.34	2.293	-1.45	0.1472
7	7:19606143:A:G	19606143	G	ADD	1536	-7.579	5.226	-17.82	2.664	-1.45	0.1472
7	7:20692532:C:T	20692532	T	ADD	1536	8.147	5.618	-2.865	19.16	1.45	0.1472
7	7:20830754:A:G	20830754	G	ADD	1536	-6.15	4.241	-14.46	2.162	-1.45	0.1472
7	7:29464865:T:C	29464865	T	ADD	1536	-6.177	4.259	-14.52	2.171	-1.45	0.1472
7	7:108023164:G:T	108023164	T	ADD	1536	-6.09	4.199	-14.32	2.139	-1.45	0.1472
7	7:120959135:C:T	120959135	T	ADD	1536	-6.245	4.306	-14.69	2.195	-1.45	0.1472
7	7:127055564:A:G	127055564	G	ADD	1536	-12.75	8.795	-29.99	4.484	-1.45	0.1472
8	8:14088577:C:A	14088577	A	ADD	1536	-6.75	4.654	-15.87	2.373	-1.45	0.1472
8	8:23280562:A:T	23280562	T	ADD	1536	9.649	6.653	-3.39	22.69	1.45	0.1472
8	8:23287340:T:C	23287340	C	ADD	1536	9.649	6.653	-3.39	22.69	1.45	0.1472
8	8:37379389:G:A	37379389	A	ADD	1536	6.022	4.153	-2.117	14.16	1.45	0.1472
8	8:64969287:C:T	64969287	T	ADD	1536	8.963	6.18	-3.15	21.08	1.45	0.1472
8	8:70716063:C:T	70716063	T	ADD	1536	-6.992	4.821	-16.44	2.458	-1.45	0.1472
9	9:28044739:G:A	28044739	A	ADD	1536	6.398	4.412	-2.249	15.05	1.45	0.1472
10	10:6863101:T:C	6863101	C	ADD	1536	7.227	4.983	-2.54	16.99	1.45	0.1472
10	10:22981342:A:G	22981342	G	ADD	1536	11.67	8.049	-4.104	27.45	1.45	0.1472
10	10:37592538:G:A	37592538	G	ADD	1536	-7.486	5.162	-17.6	2.631	-1.45	0.1472
10	10:76819822:G:A	76819822	G	ADD	1536	6.917	4.77	-2.431	16.27	1.45	0.1472
10	10:76820310:A:G	76820310	A	ADD	1536	6.917	4.77	-2.431	16.27	1.45	0.1472
10	10:76820507:G:A	76820507	G	ADD	1536	6.917	4.77	-2.431	16.27	1.45	0.1472
10	10:76821452:C:T	76821452	C	ADD	1536	6.917	4.77	-2.431	16.27	1.45	0.1472
10	10:124295444:A:G	124295444	G	ADD	1536	-8.519	5.874	-20.03	2.994	-1.45	0.1472
10	10:124296514:A:G	124296514	G	ADD	1536	-8.519	5.874	-20.03	2.994	-1.45	0.1472
10	10:124296986:G:A	124296986	A	ADD	1536	-8.519	5.874	-20.03	2.994	-1.45	0.1472
10	10:124297456:G:A	124297456	A	ADD	1536	-8.519	5.874	-20.03	2.994	-1.45	0.1472
10	10:124298042:A:C	124298042	C	ADD	1536	-8.519	5.874	-20.03	2.994	-1.45	0.1472
10	10:124298060:C:T	124298060	T	ADD	1536	-8.519	5.874	-20.03	2.994	-1.45	0.1472
10	10:124298368:G:T	124298368	T	ADD	1536	-8.519	5.874	-20.03	2.994	-1.45	0.1472
10	10:124298698:A:G	124298698	G	ADD	1536	-8.519	5.874	-20.03	2.994	-1.45	0.1472
11	11:19985501:A:G	19985501	G	ADD	1536	-6.647	4.584	-15.63	2.337	-1.45	0.1472
12	12:45461771:C:T	45461771	T	ADD	1536	7.446	5.134	-2.617	17.51	1.45	0.1472
12	12:47211945:T:A	47211945	A	ADD	1536	-13.54	9.335	-31.83	4.757	-1.45	0.1472
13	13:45629217:T:C	45629217	C	ADD	1536	12.94	8.921	-4.546	30.42	1.45	0.1472
13	13:72362075:C:G	72362075	G	ADD	1536	-6.813	4.698	-16.02	2.395	-1.45	0.1472
14	14:61271083:G:A	61271083	G	ADD	1536	-8.912	6.145	-20.96	3.132	-1.45	0.1472
15	15:79928834:G:T	79928834	T	ADD	1536	7.152	4.932	-2.515	16.82	1.45	0.1472
16	16:87870723:G:C	87870723	C	ADD	1536	-9.084	6.264	-21.36	3.194	-1.45	0.1472
18	18:69401163:G:A	69401163	A	ADD	1536	-6.474	4.464	-15.22	2.275	-1.45	0.1472
19	19:4841151:A:G	4841151	G	ADD	1536	8.431	5.813	-2.963	19.83	1.45	0.1472
20	20:17455949:T:C	17455949	C	ADD	1536	8.31	5.73	-2.921	19.54	1.45	0.1472
1	1:67769006:A:G	67769006	A	ADD	1536	6.354	4.382	-2.234	14.94	1.45	0.1473
1	1:182656506:G:A	182656506	A	ADD	1536	-7.577	5.225	-17.82	2.665	-1.45	0.1473
1	1:196661181:A:G	196661181	G	ADD	1536	6.278	4.33	-2.208	14.76	1.45	0.1473
1	1:212691371:G:A	212691371	A	ADD	1536	13.91	9.596	-4.894	32.72	1.45	0.1473
1	1:218938564:C:T	218938564	C	ADD	1536	6.235	4.301	-2.194	14.66	1.45	0.1473
1	1:234203155:G:A	234203155	A	ADD	1536	-11.44	7.888	-26.9	4.023	-1.45	0.1473
1	1:246427411:G:A	246427411	A	ADD	1536	6.479	4.469	-2.279	15.24	1.45	0.1473
2	2:36786881:C:A	36786881	A	ADD	1536	6.308	4.351	-2.219	14.84	1.45	0.1473
2	2:80171888:A:G	80171888	G	ADD	1536	-7.098	4.895	-16.69	2.496	-1.45	0.1473
2	2:107236002:G:A	107236002	A	ADD	1536	-8.206	5.66	-19.3	2.888	-1.45	0.1473
2	2:107238609:G:A	107238609	A	ADD	1536	-8.206	5.66	-19.3	2.888	-1.45	0.1473
2	2:176719631:G:A	176719631	A	ADD	1536	12.47	8.601	-4.386	29.33	1.45	0.1473
2	2:176720802:C:T	176720802	T	ADD	1536	12.47	8.601	-4.386	29.33	1.45	0.1473
2	2:204884043:G:C	204884043	C	ADD	1536	11.62	8.012	-4.085	27.32	1.45	0.1473
2	2:204885823:A:G	204885823	G	ADD	1536	11.62	8.012	-4.085	27.32	1.45	0.1473
2	2:204885833:T:C	204885833	C	ADD	1536	11.62	8.012	-4.085	27.32	1.45	0.1473
2	2:204906486:G:A	204906486	A	ADD	1536	11.62	8.012	-4.085	27.32	1.45	0.1473
2	2:204906531:C:T	204906531	T	ADD	1536	11.62	8.012	-4.085	27.32	1.45	0.1473
2	2:207356474:C:T	207356474	T	ADD	1536	10.17	7.013	-3.578	23.91	1.45	0.1473
2	2:207358773:G:A	207358773	A	ADD	1536	10.17	7.013	-3.578	23.91	1.45	0.1473
3	3:8359650:G:A	8359650	G	ADD	1536	6.706	4.625	-2.359	15.77	1.45	0.1473
3	3:158778092:A:G	158778092	G	ADD	1536	7.498	5.171	-2.637	17.63	1.45	0.1473
4	4:29352903:C:T	29352903	C	ADD	1536	-6.308	4.35	-14.83	2.218	-1.45	0.1473
4	4:29354557:G:A	29354557	G	ADD	1536	-6.308	4.35	-14.83	2.218	-1.45	0.1473
4	4:29354588:A:G	29354588	A	ADD	1536	-6.308	4.35	-14.83	2.218	-1.45	0.1473
4	4:29355298:T:C	29355298	T	ADD	1536	-6.308	4.35	-14.83	2.218	-1.45	0.1473
4	4:29362061:T:C	29362061	T	ADD	1536	-6.308	4.35	-14.83	2.218	-1.45	0.1473
4	4:29362168:G:A	29362168	G	ADD	1536	-6.308	4.35	-14.83	2.218	-1.45	0.1473
4	4:29364680:A:G	29364680	A	ADD	1536	-6.308	4.35	-14.83	2.218	-1.45	0.1473
4	4:29370535:A:G	29370535	A	ADD	1536	-6.308	4.35	-14.83	2.218	-1.45	0.1473
4	4:29371646:C:T	29371646	C	ADD	1536	-6.308	4.35	-14.83	2.218	-1.45	0.1473
4	4:48484887:C:T	48484887	T	ADD	1536	6.427	4.433	-2.261	15.12	1.45	0.1473
4	4:48491651:G:A	48491651	A	ADD	1536	6.427	4.433	-2.261	15.12	1.45	0.1473
4	4:64863192:A:C	64863192	C	ADD	1536	-12.6	8.687	-29.62	4.432	-1.45	0.1473
4	4:127490339:G:A	127490339	A	ADD	1536	-7.33	5.056	-17.24	2.579	-1.45	0.1473
5	5:25786071:A:G	25786071	G	ADD	1536	-6.532	4.505	-15.36	2.299	-1.45	0.1473
5	5:25814007:T:C	25814007	C	ADD	1536	-6.355	4.383	-14.95	2.236	-1.45	0.1473
5	5:25815443:T:G	25815443	G	ADD	1536	-6.355	4.383	-14.95	2.236	-1.45	0.1473
5	5:39775463:G:T	39775463	G	ADD	1536	-6.182	4.263	-14.54	2.175	-1.45	0.1473
5	5:39775813:T:C	39775813	T	ADD	1536	-6.182	4.263	-14.54	2.175	-1.45	0.1473
5	5:39776259:C:T	39776259	C	ADD	1536	-6.182	4.263	-14.54	2.175	-1.45	0.1473
5	5:39778053:G:A	39778053	G	ADD	1536	-6.182	4.263	-14.54	2.175	-1.45	0.1473
5	5:39780950:C:T	39780950	C	ADD	1536	-6.182	4.263	-14.54	2.175	-1.45	0.1473
5	5:39782456:T:C	39782456	T	ADD	1536	-6.182	4.263	-14.54	2.175	-1.45	0.1473
5	5:39782785:A:C	39782785	A	ADD	1536	-6.182	4.263	-14.54	2.175	-1.45	0.1473
5	5:81953165:T:A	81953165	A	ADD	1536	-6.235	4.301	-14.66	2.194	-1.45	0.1473
5	5:132996179:C:T	132996179	C	ADD	1536	-6.811	4.698	-16.02	2.397	-1.45	0.1473
5	5:161382075:A:C	161382075	C	ADD	1536	-6.881	4.746	-16.18	2.422	-1.45	0.1473
5	5:161382814:A:T	161382814	T	ADD	1536	-6.881	4.746	-16.18	2.422	-1.45	0.1473
5	5:161390022:A:C	161390022	C	ADD	1536	-6.881	4.746	-16.18	2.422	-1.45	0.1473
5	5:161391350:G:A	161391350	A	ADD	1536	-6.881	4.746	-16.18	2.422	-1.45	0.1473
5	5:161392926:C:G	161392926	G	ADD	1536	-6.881	4.746	-16.18	2.422	-1.45	0.1473
5	5:161395483:G:A	161395483	A	ADD	1536	-6.881	4.746	-16.18	2.422	-1.45	0.1473
5	5:161396333:T:A	161396333	A	ADD	1536	-6.881	4.746	-16.18	2.422	-1.45	0.1473
5	5:161398242:G:C	161398242	C	ADD	1536	-6.881	4.746	-16.18	2.422	-1.45	0.1473
5	5:161398418:G:A	161398418	A	ADD	1536	-6.881	4.746	-16.18	2.422	-1.45	0.1473
5	5:161398541:T:C	161398541	C	ADD	1536	-6.881	4.746	-16.18	2.422	-1.45	0.1473
6	6:1811000:G:A	1811000	A	ADD	1536	8.843	6.099	-3.11	20.8	1.45	0.1473
6	6:40287483:T:C	40287483	C	ADD	1536	6.998	4.826	-2.461	16.46	1.45	0.1473
6	6:107178504:A:G	107178504	G	ADD	1536	-6.185	4.266	-14.55	2.176	-1.45	0.1473
6	6:146472595:G:T	146472595	T	ADD	1536	-7.846	5.411	-18.45	2.759	-1.45	0.1473
7	7:6455046:G:A	6455046	A	ADD	1536	7.589	5.234	-2.67	17.85	1.45	0.1473
7	7:96129605:G:A	96129605	A	ADD	1536	-10.14	6.992	-23.84	3.565	-1.45	0.1473
7	7:107979149:G:A	107979149	A	ADD	1536	10.09	6.961	-3.55	23.74	1.45	0.1473
7	7:107984273:T:A	107984273	A	ADD	1536	10.09	6.961	-3.55	23.74	1.45	0.1473
7	7:107984444:C:T	107984444	T	ADD	1536	10.09	6.961	-3.55	23.74	1.45	0.1473
7	7:107984943:C:A	107984943	A	ADD	1536	10.09	6.961	-3.55	23.74	1.45	0.1473
7	7:107985362:T:C	107985362	C	ADD	1536	10.09	6.961	-3.55	23.74	1.45	0.1473
7	7:107986550:G:T	107986550	T	ADD	1536	10.09	6.961	-3.55	23.74	1.45	0.1473
7	7:107987026:C:G	107987026	G	ADD	1536	10.09	6.961	-3.55	23.74	1.45	0.1473
7	7:107987673:G:C	107987673	C	ADD	1536	10.09	6.961	-3.55	23.74	1.45	0.1473
7	7:107989079:C:T	107989079	T	ADD	1536	10.09	6.961	-3.55	23.74	1.45	0.1473
7	7:127843398:G:C	127843398	C	ADD	1536	9.516	6.563	-3.348	22.38	1.45	0.1473
8	8:80636169:C:A	80636169	A	ADD	1536	-8.576	5.914	-20.17	3.016	-1.45	0.1473
8	8:80722793:T:C	80722793	C	ADD	1536	6.184	4.265	-2.176	14.54	1.45	0.1473
9	9:83251809:A:G	83251809	G	ADD	1536	-9.711	6.697	-22.84	3.415	-1.45	0.1473
9	9:96461204:G:A	96461204	A	ADD	1536	-10.16	7.009	-23.9	3.575	-1.45	0.1473
10	10:110592238:G:A	110592238	A	ADD	1536	6.349	4.379	-2.234	14.93	1.45	0.1473
10	10:110594573:C:T	110594573	T	ADD	1536	6.349	4.379	-2.234	14.93	1.45	0.1473
11	11:20009209:T:C	20009209	C	ADD	1536	-6.22	4.29	-14.63	2.189	-1.45	0.1473
11	11:20009262:A:G	20009262	G	ADD	1536	-6.22	4.29	-14.63	2.189	-1.45	0.1473
11	11:20009681:A:G	20009681	G	ADD	1536	-6.22	4.29	-14.63	2.189	-1.45	0.1473
11	11:20009811:G:A	20009811	A	ADD	1536	-6.22	4.29	-14.63	2.189	-1.45	0.1473
11	11:20009871:G:C	20009871	C	ADD	1536	-6.22	4.29	-14.63	2.189	-1.45	0.1473
11	11:20009885:T:C	20009885	C	ADD	1536	-6.22	4.29	-14.63	2.189	-1.45	0.1473
11	11:20010057:A:T	20010057	T	ADD	1536	-6.22	4.29	-14.63	2.189	-1.45	0.1473
11	11:20010090:C:T	20010090	T	ADD	1536	-6.22	4.29	-14.63	2.189	-1.45	0.1473
11	11:20010097:T:C	20010097	C	ADD	1536	-6.22	4.29	-14.63	2.189	-1.45	0.1473
11	11:20010105:T:C	20010105	C	ADD	1536	-6.22	4.29	-14.63	2.189	-1.45	0.1473
11	11:20010141:A:G	20010141	G	ADD	1536	-6.22	4.29	-14.63	2.189	-1.45	0.1473
11	11:20010291:A:G	20010291	G	ADD	1536	-6.22	4.29	-14.63	2.189	-1.45	0.1473
11	11:20010513:G:A	20010513	A	ADD	1536	-6.22	4.29	-14.63	2.189	-1.45	0.1473
11	11:20011445:T:C	20011445	C	ADD	1536	-6.22	4.29	-14.63	2.189	-1.45	0.1473
11	11:20011780:T:C	20011780	C	ADD	1536	-6.22	4.29	-14.63	2.189	-1.45	0.1473
11	11:20011809:A:G	20011809	G	ADD	1536	-6.22	4.29	-14.63	2.189	-1.45	0.1473
11	11:60484425:G:A	60484425	A	ADD	1536	-12.79	8.82	-30.07	4.498	-1.45	0.1473
11	11:62200369:A:G	62200369	G	ADD	1536	-7.67	5.291	-18.04	2.7	-1.45	0.1473
11	11:93879356:G:A	93879356	A	ADD	1536	9.22	6.359	-3.245	21.68	1.45	0.1473
11	11:93879598:C:T	93879598	T	ADD	1536	9.22	6.359	-3.245	21.68	1.45	0.1473
11	11:93880687:T:C	93880687	C	ADD	1536	9.22	6.359	-3.245	21.68	1.45	0.1473
11	11:93881564:G:A	93881564	A	ADD	1536	9.22	6.359	-3.245	21.68	1.45	0.1473
11	11:93886351:C:T	93886351	T	ADD	1536	9.22	6.359	-3.245	21.68	1.45	0.1473
11	11:93887194:C:T	93887194	T	ADD	1536	9.22	6.359	-3.245	21.68	1.45	0.1473
11	11:93888923:C:T	93888923	T	ADD	1536	9.22	6.359	-3.245	21.68	1.45	0.1473
11	11:93889077:A:G	93889077	G	ADD	1536	9.22	6.359	-3.245	21.68	1.45	0.1473
11	11:93889688:C:T	93889688	T	ADD	1536	9.22	6.359	-3.245	21.68	1.45	0.1473
11	11:93889980:G:C	93889980	C	ADD	1536	9.22	6.359	-3.245	21.68	1.45	0.1473
11	11:93890341:C:T	93890341	T	ADD	1536	9.22	6.359	-3.245	21.68	1.45	0.1473
11	11:93892527:G:A	93892527	A	ADD	1536	9.22	6.359	-3.245	21.68	1.45	0.1473
11	11:93897479:C:G	93897479	G	ADD	1536	9.22	6.359	-3.245	21.68	1.45	0.1473
11	11:93898060:C:T	93898060	T	ADD	1536	9.22	6.359	-3.245	21.68	1.45	0.1473
12	12:101959643:C:T	101959643	T	ADD	1536	7.301	5.036	-2.569	17.17	1.45	0.1473
13	13:45637671:G:A	45637671	A	ADD	1536	-7.569	5.22	-17.8	2.663	-1.45	0.1473
13	13:105921955:A:T	105921955	T	ADD	1536	-8.474	5.845	-19.93	2.983	-1.45	0.1473
14	14:97781834:A:G	97781834	G	ADD	1536	8.179	5.641	-2.877	19.24	1.45	0.1473
15	15:86800837:T:G	86800837	G	ADD	1536	6.46	4.455	-2.272	15.19	1.45	0.1473
15	15:90850762:G:A	90850762	G	ADD	1536	-6.085	4.198	-14.31	2.142	-1.45	0.1473
16	16:78877418:C:A	78877418	C	ADD	1536	6.223	4.293	-2.19	14.64	1.45	0.1473
18	18:10332341:T:C	10332341	C	ADD	1536	-10.13	6.986	-23.82	3.564	-1.45	0.1473
1	1:165372786:A:G	165372786	G	ADD	1536	-10.63	7.333	-25	3.743	-1.45	0.1474
1	1:165372800:T:C	165372800	C	ADD	1536	-10.63	7.333	-25	3.743	-1.45	0.1474
1	1:165372950:A:G	165372950	G	ADD	1536	-10.63	7.333	-25	3.743	-1.45	0.1474
1	1:165372965:A:G	165372965	G	ADD	1536	-10.63	7.333	-25	3.743	-1.45	0.1474
1	1:165373015:G:T	165373015	T	ADD	1536	-10.63	7.333	-25	3.743	-1.45	0.1474
1	1:165373130:C:T	165373130	T	ADD	1536	-10.63	7.333	-25	3.743	-1.45	0.1474
1	1:165373281:T:C	165373281	C	ADD	1536	-10.63	7.333	-25	3.743	-1.45	0.1474
1	1:165373302:T:C	165373302	C	ADD	1536	-10.63	7.333	-25	3.743	-1.45	0.1474
1	1:165373549:G:A	165373549	A	ADD	1536	-10.63	7.333	-25	3.743	-1.45	0.1474
1	1:165373603:A:T	165373603	T	ADD	1536	-10.63	7.333	-25	3.743	-1.45	0.1474
1	1:165373701:C:T	165373701	T	ADD	1536	-10.63	7.333	-25	3.743	-1.45	0.1474
1	1:165373790:G:A	165373790	A	ADD	1536	-10.63	7.333	-25	3.743	-1.45	0.1474
1	1:165374081:C:G	165374081	G	ADD	1536	-10.63	7.333	-25	3.743	-1.45	0.1474
1	1:165374535:G:T	165374535	T	ADD	1536	-10.63	7.333	-25	3.743	-1.45	0.1474
1	1:165374537:C:T	165374537	T	ADD	1536	-10.63	7.333	-25	3.743	-1.45	0.1474
1	1:179370121:C:A	179370121	A	ADD	1536	6.255	4.315	-2.202	14.71	1.45	0.1474
2	2:106232950:C:G	106232950	G	ADD	1536	-6.947	4.793	-16.34	2.447	-1.45	0.1474
2	2:106233839:A:G	106233839	G	ADD	1536	-6.947	4.793	-16.34	2.447	-1.45	0.1474
2	2:225187312:C:A	225187312	A	ADD	1536	7.078	4.883	-2.493	16.65	1.449	0.1474
3	3:14964296:G:A	14964296	A	ADD	1536	7.465	5.15	-2.628	17.56	1.45	0.1474
3	3:20399611:C:T	20399611	T	ADD	1536	-6.485	4.474	-15.25	2.283	-1.45	0.1474
3	3:86979242:A:G	86979242	A	ADD	1536	6.852	4.727	-2.412	16.12	1.45	0.1474
4	4:104432817:G:T	104432817	T	ADD	1536	7.613	5.252	-2.68	17.91	1.45	0.1474
4	4:110933833:A:G	110933833	G	ADD	1536	-8.631	5.955	-20.3	3.04	-1.449	0.1474
4	4:162757975:A:T	162757975	T	ADD	1536	-8.294	5.722	-19.51	2.921	-1.449	0.1474
4	4:162758132:G:T	162758132	T	ADD	1536	-8.294	5.722	-19.51	2.921	-1.449	0.1474
5	5:29520477:C:G	29520477	C	ADD	1536	8.183	5.646	-2.883	19.25	1.449	0.1474
5	5:36283427:C:T	36283427	T	ADD	1536	6.202	4.279	-2.183	14.59	1.45	0.1474
5	5:133110887:T:C	133110887	C	ADD	1536	6.15	4.244	-2.167	14.47	1.449	0.1474
5	5:159967832:C:T	159967832	T	ADD	1536	9.69	6.684	-3.412	22.79	1.45	0.1474
6	6:6343177:A:G	6343177	A	ADD	1536	-6.29	4.34	-14.8	2.216	-1.449	0.1474
6	6:13338569:A:G	13338569	G	ADD	1536	6.488	4.476	-2.285	15.26	1.449	0.1474
6	6:13339402:C:G	13339402	G	ADD	1536	6.488	4.476	-2.285	15.26	1.449	0.1474
6	6:32390676:C:T	32390676	T	ADD	1536	12.77	8.809	-4.496	30.03	1.45	0.1474
6	6:32390924:C:T	32390924	T	ADD	1536	12.77	8.809	-4.496	30.03	1.45	0.1474
6	6:32390934:T:C	32390934	C	ADD	1536	12.77	8.809	-4.496	30.03	1.45	0.1474
6	6:32391050:T:C	32391050	C	ADD	1536	12.77	8.809	-4.496	30.03	1.45	0.1474
6	6:32391084:T:C	32391084	C	ADD	1536	12.77	8.809	-4.496	30.03	1.45	0.1474
6	6:32391301:A:G	32391301	G	ADD	1536	12.77	8.809	-4.496	30.03	1.45	0.1474
6	6:32391470:T:G	32391470	G	ADD	1536	12.77	8.809	-4.496	30.03	1.45	0.1474
6	6:32391485:T:C	32391485	C	ADD	1536	12.77	8.809	-4.496	30.03	1.45	0.1474
6	6:32391503:C:T	32391503	T	ADD	1536	12.77	8.809	-4.496	30.03	1.45	0.1474
6	6:32391514:G:C	32391514	C	ADD	1536	12.77	8.809	-4.496	30.03	1.45	0.1474
6	6:32391589:G:A	32391589	A	ADD	1536	12.77	8.809	-4.496	30.03	1.45	0.1474
6	6:32391800:C:A	32391800	A	ADD	1536	12.77	8.809	-4.496	30.03	1.45	0.1474
6	6:32391851:A:G	32391851	G	ADD	1536	12.77	8.809	-4.496	30.03	1.45	0.1474
6	6:32391988:C:T	32391988	T	ADD	1536	12.77	8.809	-4.496	30.03	1.45	0.1474
6	6:32392054:C:T	32392054	T	ADD	1536	12.77	8.809	-4.496	30.03	1.45	0.1474
6	6:32392205:G:A	32392205	A	ADD	1536	12.77	8.809	-4.496	30.03	1.45	0.1474
6	6:32392282:T:A	32392282	A	ADD	1536	12.77	8.809	-4.496	30.03	1.45	0.1474
6	6:32392433:G:T	32392433	T	ADD	1536	12.77	8.809	-4.496	30.03	1.45	0.1474
6	6:32392481:A:G	32392481	G	ADD	1536	12.77	8.809	-4.496	30.03	1.45	0.1474
6	6:32392570:C:T	32392570	T	ADD	1536	12.77	8.809	-4.496	30.03	1.45	0.1474
6	6:32392720:T:C	32392720	C	ADD	1536	12.77	8.809	-4.496	30.03	1.45	0.1474
6	6:32392764:G:C	32392764	C	ADD	1536	12.77	8.809	-4.496	30.03	1.45	0.1474
6	6:32392821:G:A	32392821	A	ADD	1536	12.77	8.809	-4.496	30.03	1.45	0.1474
6	6:32393093:A:G	32393093	G	ADD	1536	12.77	8.809	-4.496	30.03	1.45	0.1474
6	6:32393141:G:T	32393141	T	ADD	1536	12.77	8.809	-4.496	30.03	1.45	0.1474
6	6:32393259:C:T	32393259	T	ADD	1536	12.77	8.809	-4.496	30.03	1.45	0.1474
6	6:32393354:T:G	32393354	G	ADD	1536	12.77	8.809	-4.496	30.03	1.45	0.1474
6	6:32393686:G:A	32393686	A	ADD	1536	12.77	8.809	-4.496	30.03	1.45	0.1474
6	6:32393768:A:T	32393768	T	ADD	1536	12.77	8.809	-4.496	30.03	1.45	0.1474
6	6:32393915:C:G	32393915	G	ADD	1536	12.77	8.809	-4.496	30.03	1.45	0.1474
6	6:32394121:C:A	32394121	A	ADD	1536	12.77	8.809	-4.496	30.03	1.45	0.1474
6	6:32394177:T:C	32394177	C	ADD	1536	12.77	8.809	-4.496	30.03	1.45	0.1474
6	6:32394279:T:C	32394279	C	ADD	1536	12.77	8.809	-4.496	30.03	1.45	0.1474
6	6:32394370:A:G	32394370	G	ADD	1536	12.77	8.809	-4.496	30.03	1.45	0.1474
6	6:32394443:C:T	32394443	T	ADD	1536	12.77	8.809	-4.496	30.03	1.45	0.1474
6	6:32394511:C:A	32394511	A	ADD	1536	12.77	8.809	-4.496	30.03	1.45	0.1474
6	6:32394547:T:G	32394547	G	ADD	1536	12.77	8.809	-4.496	30.03	1.45	0.1474
6	6:32394615:T:C	32394615	C	ADD	1536	12.77	8.809	-4.496	30.03	1.45	0.1474
6	6:32394622:T:C	32394622	C	ADD	1536	12.77	8.809	-4.496	30.03	1.45	0.1474
6	6:32394690:T:C	32394690	C	ADD	1536	12.77	8.809	-4.496	30.03	1.45	0.1474
6	6:32394827:G:A	32394827	A	ADD	1536	12.77	8.809	-4.496	30.03	1.45	0.1474
6	6:32395201:T:C	32395201	C	ADD	1536	12.77	8.809	-4.496	30.03	1.45	0.1474
6	6:32395236:C:A	32395236	A	ADD	1536	12.77	8.809	-4.496	30.03	1.45	0.1474
6	6:32395244:C:G	32395244	G	ADD	1536	12.77	8.809	-4.496	30.03	1.45	0.1474
6	6:32395428:C:T	32395428	T	ADD	1536	12.77	8.809	-4.496	30.03	1.45	0.1474
6	6:32395626:A:G	32395626	G	ADD	1536	12.77	8.809	-4.496	30.03	1.45	0.1474
6	6:32395914:T:G	32395914	G	ADD	1536	12.77	8.809	-4.496	30.03	1.45	0.1474
6	6:32396265:G:A	32396265	A	ADD	1536	12.77	8.809	-4.496	30.03	1.45	0.1474
6	6:32396288:C:T	32396288	T	ADD	1536	12.77	8.809	-4.496	30.03	1.45	0.1474
6	6:32396787:G:A	32396787	A	ADD	1536	12.77	8.809	-4.496	30.03	1.45	0.1474
6	6:32397028:G:A	32397028	A	ADD	1536	12.77	8.809	-4.496	30.03	1.45	0.1474
6	6:32397096:A:G	32397096	G	ADD	1536	12.77	8.809	-4.496	30.03	1.45	0.1474
6	6:32397401:A:T	32397401	T	ADD	1536	12.77	8.809	-4.496	30.03	1.45	0.1474
6	6:96724190:C:T	96724190	T	ADD	1536	9.208	6.352	-3.243	21.66	1.45	0.1474
6	6:125656639:A:G	125656639	G	ADD	1536	6.517	4.495	-2.294	15.33	1.45	0.1474
7	7:26182214:G:A	26182214	A	ADD	1536	8.036	5.544	-2.831	18.9	1.449	0.1474
7	7:26186015:T:C	26186015	C	ADD	1536	8.036	5.544	-2.831	18.9	1.449	0.1474
7	7:39515056:G:A	39515056	G	ADD	1536	-6.107	4.213	-14.36	2.151	-1.449	0.1474
7	7:39515148:A:G	39515148	A	ADD	1536	-6.107	4.213	-14.36	2.151	-1.449	0.1474
7	7:123081672:C:A	123081672	A	ADD	1536	-8.923	6.155	-20.99	3.141	-1.45	0.1474
8	8:62901207:A:G	62901207	G	ADD	1536	-6.315	4.356	-14.85	2.224	-1.45	0.1474
8	8:62901250:A:G	62901250	G	ADD	1536	-6.315	4.356	-14.85	2.224	-1.45	0.1474
9	9:37174405:A:G	37174405	G	ADD	1536	11.52	7.945	-4.054	27.09	1.45	0.1474
9	9:96357926:G:A	96357926	A	ADD	1536	12.47	8.604	-4.391	29.34	1.45	0.1474
10	10:121376973:C:T	121376973	T	ADD	1536	9.206	6.35	-3.24	21.65	1.45	0.1474
10	10:129872277:C:T	129872277	T	ADD	1536	-6.281	4.333	-14.77	2.212	-1.449	0.1474
11	11:45739362:C:A	45739362	A	ADD	1536	7.759	5.354	-2.733	18.25	1.449	0.1474
12	12:101156190:G:A	101156190	A	ADD	1536	-8.348	5.76	-19.64	2.941	-1.449	0.1474
12	12:124749327:C:T	124749327	T	ADD	1536	-6.565	4.529	-15.44	2.311	-1.45	0.1474
13	13:69394670:G:A	69394670	G	ADD	1536	-6.236	4.302	-14.67	2.196	-1.449	0.1474
14	14:32916986:C:A	32916986	A	ADD	1536	6.244	4.308	-2.2	14.69	1.449	0.1474
14	14:61972684:G:A	61972684	G	ADD	1536	14.29	9.861	-5.035	33.62	1.449	0.1474
14	14:79957418:C:T	79957418	T	ADD	1536	-6.287	4.337	-14.79	2.213	-1.45	0.1474
14	14:80012682:G:A	80012682	A	ADD	1536	7.311	5.043	-2.573	17.2	1.45	0.1474
14	14:88326599:A:G	88326599	G	ADD	1536	-7.281	5.023	-17.12	2.564	-1.45	0.1474
14	14:88326838:A:G	88326838	G	ADD	1536	-7.281	5.023	-17.12	2.564	-1.45	0.1474
15	15:26414375:A:C	26414375	A	ADD	1536	-6.203	4.279	-14.59	2.184	-1.45	0.1474
15	15:53097320:C:T	53097320	T	ADD	1536	8.434	5.818	-2.969	19.84	1.45	0.1474
15	15:79899912:G:A	79899912	A	ADD	1536	7.536	5.199	-2.654	17.73	1.449	0.1474
16	16:89655421:C:T	89655421	C	ADD	1536	-6.27	4.326	-14.75	2.208	-1.449	0.1474
19	19:57476118:G:A	57476118	G	ADD	1536	-11.94	8.233	-28.07	4.202	-1.45	0.1474
20	20:33914208:A:G	33914208	G	ADD	1536	-6.91	4.768	-16.25	2.434	-1.449	0.1474
20	20:33915571:A:G	33915571	G	ADD	1536	-6.91	4.768	-16.25	2.434	-1.449	0.1474
20	20:33923566:A:G	33923566	G	ADD	1536	-6.91	4.768	-16.25	2.434	-1.449	0.1474
20	20:33924112:C:T	33924112	T	ADD	1536	-6.91	4.768	-16.25	2.434	-1.449	0.1474
20	20:33924130:C:A	33924130	A	ADD	1536	-6.91	4.768	-16.25	2.434	-1.449	0.1474
20	20:33924273:C:A	33924273	A	ADD	1536	-6.91	4.768	-16.25	2.434	-1.449	0.1474
20	20:33925094:T:C	33925094	C	ADD	1536	-6.91	4.768	-16.25	2.434	-1.449	0.1474
22	22:49573394:G:A	49573394	A	ADD	1536	-7.367	5.082	-17.33	2.593	-1.45	0.1474
1	1:26670752:C:T	26670752	T	ADD	1536	7.646	5.277	-2.695	17.99	1.449	0.1475
1	1:26671248:A:G	26671248	G	ADD	1536	7.646	5.277	-2.695	17.99	1.449	0.1475
1	1:26673108:C:T	26673108	T	ADD	1536	7.646	5.277	-2.695	17.99	1.449	0.1475
1	1:26673220:A:G	26673220	G	ADD	1536	7.646	5.277	-2.695	17.99	1.449	0.1475
1	1:26673466:C:A	26673466	A	ADD	1536	7.646	5.277	-2.695	17.99	1.449	0.1475
1	1:119297880:A:G	119297880	G	ADD	1536	-7.499	5.175	-17.64	2.644	-1.449	0.1475
1	1:240341268:A:G	240341268	G	ADD	1536	7.586	5.235	-2.674	17.85	1.449	0.1475
2	2:33896116:C:A	33896116	A	ADD	1536	6.067	4.187	-2.138	14.27	1.449	0.1475
2	2:140285900:G:A	140285900	A	ADD	1536	-6.516	4.496	-15.33	2.296	-1.449	0.1475
2	2:233496975:C:A	233496975	A	ADD	1536	-7.326	5.056	-17.24	2.583	-1.449	0.1475
3	3:15025324:C:G	15025324	G	ADD	1536	-9.105	6.284	-21.42	3.211	-1.449	0.1475
3	3:15028462:T:A	15028462	A	ADD	1536	-9.105	6.284	-21.42	3.211	-1.449	0.1475
3	3:66677692:G:C	66677692	C	ADD	1536	10.12	6.982	-3.567	23.8	1.449	0.1475
3	3:66678375:G:A	66678375	A	ADD	1536	10.12	6.982	-3.567	23.8	1.449	0.1475
3	3:178007676:A:G	178007676	G	ADD	1536	10.1	6.973	-3.563	23.77	1.449	0.1475
3	3:181182392:C:A	181182392	A	ADD	1536	-6.291	4.341	-14.8	2.217	-1.449	0.1475
4	4:75661832:G:A	75661832	A	ADD	1536	-6.187	4.269	-14.55	2.18	-1.449	0.1475
4	4:186917039:G:A	186917039	A	ADD	1536	7.22	4.982	-2.544	16.98	1.449	0.1475
5	5:80206473:T:G	80206473	T	ADD	1536	-6.335	4.371	-14.9	2.232	-1.449	0.1475
5	5:116417562:A:G	116417562	G	ADD	1536	8.204	5.662	-2.893	19.3	1.449	0.1475
5	5:131681744:G:A	131681744	A	ADD	1536	-7.192	4.963	-16.92	2.535	-1.449	0.1475
5	5:135636959:C:T	135636959	T	ADD	1536	12.24	8.444	-4.312	28.79	1.449	0.1475
5	5:135640150:A:T	135640150	T	ADD	1536	12.24	8.444	-4.312	28.79	1.449	0.1475
5	5:135640983:T:C	135640983	C	ADD	1536	12.24	8.444	-4.312	28.79	1.449	0.1475
5	5:135642398:C:T	135642398	T	ADD	1536	12.24	8.444	-4.312	28.79	1.449	0.1475
5	5:135647337:C:A	135647337	A	ADD	1536	12.24	8.444	-4.312	28.79	1.449	0.1475
5	5:135648692:A:G	135648692	G	ADD	1536	12.24	8.444	-4.312	28.79	1.449	0.1475
5	5:135648985:G:C	135648985	C	ADD	1536	12.24	8.444	-4.312	28.79	1.449	0.1475
5	5:135651609:A:C	135651609	C	ADD	1536	12.24	8.444	-4.312	28.79	1.449	0.1475
5	5:135653737:C:A	135653737	A	ADD	1536	12.24	8.444	-4.312	28.79	1.449	0.1475
5	5:135653782:G:A	135653782	A	ADD	1536	12.24	8.444	-4.312	28.79	1.449	0.1475
5	5:135656178:G:A	135656178	A	ADD	1536	12.24	8.444	-4.312	28.79	1.449	0.1475
5	5:135658063:T:A	135658063	A	ADD	1536	12.24	8.444	-4.312	28.79	1.449	0.1475
5	5:135658718:G:A	135658718	A	ADD	1536	12.24	8.444	-4.312	28.79	1.449	0.1475
5	5:135662182:T:C	135662182	C	ADD	1536	12.24	8.444	-4.312	28.79	1.449	0.1475
5	5:135663917:C:T	135663917	T	ADD	1536	12.24	8.444	-4.312	28.79	1.449	0.1475
5	5:135665495:G:T	135665495	T	ADD	1536	12.24	8.444	-4.312	28.79	1.449	0.1475
5	5:135666489:G:C	135666489	C	ADD	1536	12.24	8.444	-4.312	28.79	1.449	0.1475
5	5:135666687:C:T	135666687	T	ADD	1536	12.24	8.444	-4.312	28.79	1.449	0.1475
5	5:135667051:G:A	135667051	A	ADD	1536	12.24	8.444	-4.312	28.79	1.449	0.1475
5	5:135667670:G:A	135667670	A	ADD	1536	12.24	8.444	-4.312	28.79	1.449	0.1475
5	5:135670435:T:C	135670435	C	ADD	1536	12.24	8.444	-4.312	28.79	1.449	0.1475
5	5:135672435:T:C	135672435	C	ADD	1536	12.24	8.444	-4.312	28.79	1.449	0.1475
5	5:135680540:A:G	135680540	G	ADD	1536	12.24	8.444	-4.312	28.79	1.449	0.1475
5	5:136643664:G:T	136643664	T	ADD	1536	-9.015	6.22	-21.21	3.177	-1.449	0.1475
5	5:141513204:A:T	141513204	A	ADD	1536	6.502	4.486	-2.291	15.29	1.449	0.1475
5	5:141533062:A:G	141533062	A	ADD	1536	6.502	4.486	-2.291	15.29	1.449	0.1475
5	5:156806603:C:T	156806603	T	ADD	1536	9.378	6.471	-3.305	22.06	1.449	0.1475
5	5:158327749:A:G	158327749	G	ADD	1536	6.094	4.206	-2.149	14.34	1.449	0.1475
5	5:179645825:T:A	179645825	A	ADD	1536	-9.311	6.424	-21.9	3.281	-1.449	0.1475
6	6:22493698:C:T	22493698	T	ADD	1536	-6.294	4.343	-14.81	2.219	-1.449	0.1475
6	6:101235504:G:T	101235504	T	ADD	1536	-6.563	4.529	-15.44	2.313	-1.449	0.1475
6	6:101236967:G:T	101236967	T	ADD	1536	-6.563	4.529	-15.44	2.313	-1.449	0.1475
6	6:117726980:C:A	117726980	A	ADD	1536	-6.034	4.164	-14.19	2.127	-1.449	0.1475
6	6:161417654:G:A	161417654	G	ADD	1536	-6.237	4.304	-14.67	2.198	-1.449	0.1475
6	6:170538848:C:T	170538848	T	ADD	1536	6.256	4.317	-2.204	14.72	1.449	0.1475
7	7:50815456:T:C	50815456	C	ADD	1536	7.806	5.386	-2.751	18.36	1.449	0.1475
7	7:107902035:A:G	107902035	G	ADD	1536	10.79	7.447	-3.805	25.39	1.449	0.1475
7	7:129379013:T:C	129379013	C	ADD	1536	8.849	6.106	-3.119	20.82	1.449	0.1475
8	8:4286812:C:G	4286812	G	ADD	1536	8.833	6.095	-3.113	20.78	1.449	0.1475
8	8:14384559:T:C	14384559	C	ADD	1536	-10.91	7.528	-25.66	3.844	-1.449	0.1475
8	8:15246386:T:C	15246386	C	ADD	1536	-6.686	4.614	-15.73	2.357	-1.449	0.1475
8	8:62666943:T:G	62666943	G	ADD	1536	9.478	6.541	-3.342	22.3	1.449	0.1475
8	8:73466412:C:G	73466412	G	ADD	1536	6.911	4.768	-2.435	16.26	1.449	0.1475
8	8:73470861:G:A	73470861	A	ADD	1536	6.911	4.768	-2.435	16.26	1.449	0.1475
8	8:105343889:A:G	105343889	A	ADD	1536	-6.574	4.537	-15.47	2.318	-1.449	0.1475
8	8:129325368:T:C	129325368	C	ADD	1536	-13.02	8.985	-30.63	4.591	-1.449	0.1475
8	8:129325388:C:T	129325388	T	ADD	1536	-13.02	8.985	-30.63	4.591	-1.449	0.1475
8	8:129326168:C:G	129326168	G	ADD	1536	-13.02	8.985	-30.63	4.591	-1.449	0.1475
8	8:129328917:G:A	129328917	A	ADD	1536	-13.02	8.985	-30.63	4.591	-1.449	0.1475
8	8:129330397:C:A	129330397	A	ADD	1536	-13.02	8.985	-30.63	4.591	-1.449	0.1475
8	8:140605202:C:T	140605202	T	ADD	1536	6.263	4.322	-2.208	14.73	1.449	0.1475
9	9:87247045:T:C	87247045	C	ADD	1536	-7.374	5.088	-17.35	2.598	-1.449	0.1475
10	10:3690057:T:C	3690057	C	ADD	1536	6.641	4.583	-2.341	15.62	1.449	0.1475
10	10:55835093:C:T	55835093	T	ADD	1536	-7.017	4.842	-16.51	2.474	-1.449	0.1475
11	11:9763297:A:G	9763297	G	ADD	1536	6.698	4.622	-2.361	15.76	1.449	0.1475
11	11:18002883:G:A	18002883	A	ADD	1536	-13.6	9.386	-32	4.794	-1.449	0.1475
12	12:20344376:G:A	20344376	A	ADD	1536	7.848	5.416	-2.767	18.46	1.449	0.1475
13	13:51145156:G:A	51145156	A	ADD	1536	-10.62	7.331	-24.99	3.745	-1.449	0.1475
13	13:66227485:C:T	66227485	T	ADD	1536	8.739	6.03	-3.08	20.56	1.449	0.1475
14	14:22224518:C:T	22224518	T	ADD	1536	6.436	4.442	-2.27	15.14	1.449	0.1475
14	14:22224538:C:T	22224538	T	ADD	1536	6.436	4.442	-2.27	15.14	1.449	0.1475
15	15:33195003:C:T	33195003	T	ADD	1536	8.998	6.209	-3.171	21.17	1.449	0.1475
15	15:33196294:C:T	33196294	T	ADD	1536	8.998	6.209	-3.171	21.17	1.449	0.1475
15	15:33197411:G:A	33197411	A	ADD	1536	8.998	6.209	-3.171	21.17	1.449	0.1475
15	15:33198265:G:A	33198265	A	ADD	1536	8.998	6.209	-3.171	21.17	1.449	0.1475
15	15:33198639:C:T	33198639	T	ADD	1536	8.998	6.209	-3.171	21.17	1.449	0.1475
15	15:33198928:A:G	33198928	G	ADD	1536	8.998	6.209	-3.171	21.17	1.449	0.1475
16	16:5901991:T:C	5901991	C	ADD	1536	7.47	5.155	-2.634	17.57	1.449	0.1475
20	20:17465213:T:C	17465213	C	ADD	1536	7.187	4.959	-2.533	16.91	1.449	0.1475
22	22:23923425:C:A	23923425	A	ADD	1536	6.341	4.376	-2.236	14.92	1.449	0.1475
1	1:161084007:T:C	161084007	C	ADD	1536	-6.239	4.307	-14.68	2.202	-1.449	0.1476
1	1:161084773:G:T	161084773	T	ADD	1536	-6.239	4.307	-14.68	2.202	-1.449	0.1476
1	1:161085859:C:A	161085859	A	ADD	1536	-6.239	4.307	-14.68	2.202	-1.449	0.1476
1	1:161085861:A:T	161085861	T	ADD	1536	-6.239	4.307	-14.68	2.202	-1.449	0.1476
1	1:198578570:T:C	198578570	C	ADD	1536	8.483	5.855	-2.993	19.96	1.449	0.1476
1	1:198582636:T:C	198582636	C	ADD	1536	8.483	5.855	-2.993	19.96	1.449	0.1476
1	1:198583298:A:T	198583298	T	ADD	1536	8.483	5.855	-2.993	19.96	1.449	0.1476
1	1:198584022:A:G	198584022	G	ADD	1536	8.483	5.855	-2.993	19.96	1.449	0.1476
1	1:212615476:C:T	212615476	T	ADD	1536	-9.286	6.409	-21.85	3.276	-1.449	0.1476
1	1:212676661:G:A	212676661	A	ADD	1536	-6.354	4.386	-14.95	2.242	-1.449	0.1476
1	1:216496947:G:A	216496947	A	ADD	1536	-9.197	6.347	-21.64	3.244	-1.449	0.1476
2	2:18725175:C:A	18725175	A	ADD	1536	-6.761	4.666	-15.91	2.385	-1.449	0.1476
2	2:168743827:A:G	168743827	G	ADD	1536	-6.62	4.569	-15.58	2.335	-1.449	0.1476
2	2:211669272:G:A	211669272	A	ADD	1536	-11.68	8.06	-27.47	4.119	-1.449	0.1476
2	2:242456623:A:C	242456623	C	ADD	1536	-6.991	4.826	-16.45	2.467	-1.449	0.1476
3	3:1584466:G:A	1584466	A	ADD	1536	-8.287	5.721	-19.5	2.925	-1.449	0.1476
3	3:24645974:A:G	24645974	G	ADD	1536	-6.271	4.329	-14.75	2.213	-1.449	0.1476
3	3:40710634:G:T	40710634	T	ADD	1536	10.55	7.281	-3.72	24.82	1.449	0.1476
3	3:99356469:G:C	99356469	C	ADD	1536	9.886	6.824	-3.488	23.26	1.449	0.1476
3	3:191081344:T:G	191081344	G	ADD	1536	-6.179	4.266	-14.54	2.181	-1.449	0.1476
4	4:89514572:G:A	89514572	A	ADD	1536	6.867	4.739	-2.423	16.16	1.449	0.1476
4	4:156092921:C:A	156092921	A	ADD	1536	-9.12	6.296	-21.46	3.219	-1.449	0.1476
5	5:23143404:A:G	23143404	G	ADD	1536	12.88	8.893	-4.545	30.31	1.449	0.1476
5	5:63077057:C:A	63077057	A	ADD	1536	-6.226	4.297	-14.65	2.196	-1.449	0.1476
5	5:87089501:T:A	87089501	A	ADD	1536	-7.657	5.285	-18.02	2.701	-1.449	0.1476
5	5:87092301:T:G	87092301	G	ADD	1536	-7.657	5.285	-18.02	2.701	-1.449	0.1476
5	5:112786250:A:G	112786250	G	ADD	1536	-10.96	7.568	-25.8	3.868	-1.449	0.1476
5	5:123182944:A:G	123182944	G	ADD	1536	-7.384	5.097	-17.37	2.606	-1.449	0.1476
5	5:160198349:C:A	160198349	A	ADD	1536	8.641	5.965	-3.049	20.33	1.449	0.1476
5	5:166062872:T:G	166062872	G	ADD	1536	-11.88	8.197	-27.94	4.19	-1.449	0.1476
6	6:20922728:G:A	20922728	A	ADD	1536	6.821	4.708	-2.406	16.05	1.449	0.1476
6	6:26211395:C:T	26211395	T	ADD	1536	12.93	8.929	-4.565	30.43	1.449	0.1476
6	6:32008924:G:A	32008924	A	ADD	1536	11.41	7.875	-4.026	26.84	1.449	0.1476
6	6:32969696:C:T	32969696	T	ADD	1536	7.266	5.016	-2.565	17.1	1.449	0.1476
6	6:33089439:T:C	33089439	C	ADD	1536	6.245	4.31	-2.203	14.69	1.449	0.1476
6	6:33090836:G:A	33090836	A	ADD	1536	6.245	4.31	-2.203	14.69	1.449	0.1476
6	6:33770076:G:A	33770076	A	ADD	1536	10.42	7.191	-3.675	24.51	1.449	0.1476
6	6:92134602:C:T	92134602	T	ADD	1536	-7.19	4.963	-16.92	2.537	-1.449	0.1476
6	6:92135347:T:C	92135347	C	ADD	1536	-7.19	4.963	-16.92	2.537	-1.449	0.1476
6	6:92135630:T:C	92135630	C	ADD	1536	-7.19	4.963	-16.92	2.537	-1.449	0.1476
6	6:92136020:T:C	92136020	C	ADD	1536	-7.19	4.963	-16.92	2.537	-1.449	0.1476
6	6:124332006:G:A	124332006	G	ADD	1536	6.036	4.166	-2.13	14.2	1.449	0.1476
7	7:16889812:C:G	16889812	G	ADD	1536	7.538	5.203	-2.659	17.73	1.449	0.1476
7	7:63941742:C:T	63941742	T	ADD	1536	8.308	5.735	-2.932	19.55	1.449	0.1476
7	7:109736077:G:A	109736077	A	ADD	1536	-7.931	5.474	-18.66	2.798	-1.449	0.1476
9	9:8632944:T:C	8632944	C	ADD	1536	7.614	5.256	-2.687	17.91	1.449	0.1476
9	9:8633097:T:C	8633097	C	ADD	1536	7.614	5.256	-2.687	17.91	1.449	0.1476
10	10:43746702:G:A	43746702	A	ADD	1536	-7.218	4.982	-16.98	2.547	-1.449	0.1476
11	11:133692140:G:A	133692140	A	ADD	1536	-8.162	5.634	-19.2	2.88	-1.449	0.1476
12	12:73099512:C:T	73099512	T	ADD	1536	-8.526	5.885	-20.06	3.008	-1.449	0.1476
13	13:54234783:A:G	54234783	G	ADD	1536	10.75	7.423	-3.795	25.3	1.449	0.1476
13	13:61664865:G:A	61664865	A	ADD	1536	-11.78	8.133	-27.72	4.158	-1.449	0.1476
13	13:61664926:A:G	61664926	G	ADD	1536	-11.78	8.133	-27.72	4.158	-1.449	0.1476
13	13:61665154:T:C	61665154	C	ADD	1536	-11.78	8.133	-27.72	4.158	-1.449	0.1476
14	14:65261710:T:A	65261710	A	ADD	1536	8.87	6.123	-3.13	20.87	1.449	0.1476
15	15:66932305:G:A	66932305	A	ADD	1536	-6.376	4.4	-15	2.249	-1.449	0.1476
15	15:74752436:T:A	74752436	T	ADD	1536	-6.09	4.203	-14.33	2.148	-1.449	0.1476
15	15:74759423:T:C	74759423	T	ADD	1536	-6.09	4.203	-14.33	2.148	-1.449	0.1476
15	15:74762678:A:G	74762678	A	ADD	1536	-6.09	4.203	-14.33	2.148	-1.449	0.1476
15	15:74776782:T:A	74776782	T	ADD	1536	-6.09	4.203	-14.33	2.148	-1.449	0.1476
15	15:74779347:G:A	74779347	G	ADD	1536	-6.09	4.203	-14.33	2.148	-1.449	0.1476
16	16:17994673:C:A	17994673	A	ADD	1536	-7.629	5.266	-17.95	2.693	-1.449	0.1476
16	16:19612328:G:A	19612328	A	ADD	1536	-8.296	5.725	-19.52	2.926	-1.449	0.1476
16	16:72932703:G:A	72932703	A	ADD	1536	-7.176	4.953	-16.88	2.532	-1.449	0.1476
18	18:67153143:A:G	67153143	G	ADD	1536	-10.15	7.003	-23.87	3.581	-1.449	0.1476
21	21:17759162:C:T	17759162	T	ADD	1536	-6.986	4.822	-16.44	2.464	-1.449	0.1476
21	21:17759486:T:G	17759486	G	ADD	1536	-6.986	4.822	-16.44	2.464	-1.449	0.1476
21	21:17764643:G:A	17764643	A	ADD	1536	-6.986	4.822	-16.44	2.464	-1.449	0.1476
1	1:86948708:G:A	86948708	G	ADD	1536	-6.207	4.285	-14.6	2.191	-1.449	0.1477
2	2:36407549:C:G	36407549	G	ADD	1536	9.14	6.31	-3.228	21.51	1.448	0.1477
2	2:36407597:C:T	36407597	T	ADD	1536	9.14	6.31	-3.228	21.51	1.448	0.1477
2	2:36408593:A:G	36408593	G	ADD	1536	9.14	6.31	-3.228	21.51	1.448	0.1477
2	2:36409086:T:G	36409086	G	ADD	1536	9.14	6.31	-3.228	21.51	1.448	0.1477
2	2:36412305:A:G	36412305	G	ADD	1536	9.14	6.31	-3.228	21.51	1.448	0.1477
2	2:36413409:A:C	36413409	C	ADD	1536	9.14	6.31	-3.228	21.51	1.448	0.1477
2	2:36413487:G:A	36413487	A	ADD	1536	9.14	6.31	-3.228	21.51	1.448	0.1477
2	2:36733662:C:T	36733662	C	ADD	1536	-6.2	4.281	-14.59	2.19	-1.448	0.1477
2	2:86326717:A:G	86326717	A	ADD	1536	-6.146	4.243	-14.46	2.17	-1.448	0.1477
2	2:135148441:T:C	135148441	C	ADD	1536	11.24	7.759	-3.969	26.44	1.448	0.1477
2	2:166760357:T:G	166760357	G	ADD	1536	-6.373	4.4	-15	2.251	-1.448	0.1477
2	2:166760358:G:C	166760358	C	ADD	1536	-6.373	4.4	-15	2.251	-1.448	0.1477
2	2:189990304:C:T	189990304	T	ADD	1536	-8.545	5.899	-20.11	3.018	-1.448	0.1477
4	4:48314100:C:T	48314100	T	ADD	1536	7.401	5.109	-2.613	17.42	1.449	0.1477
4	4:48315254:G:T	48315254	T	ADD	1536	7.401	5.109	-2.613	17.42	1.449	0.1477
4	4:48315373:T:G	48315373	G	ADD	1536	7.401	5.109	-2.613	17.42	1.449	0.1477
4	4:48717258:C:A	48717258	C	ADD	1536	6.058	4.183	-2.141	14.26	1.448	0.1477
4	4:48725187:T:G	48725187	T	ADD	1536	6.058	4.183	-2.141	14.26	1.448	0.1477
4	4:48729252:G:A	48729252	G	ADD	1536	6.058	4.183	-2.141	14.26	1.448	0.1477
4	4:48731592:C:T	48731592	C	ADD	1536	6.058	4.183	-2.141	14.26	1.448	0.1477
4	4:48731980:C:T	48731980	C	ADD	1536	6.058	4.183	-2.141	14.26	1.448	0.1477
4	4:48734168:C:T	48734168	C	ADD	1536	6.058	4.183	-2.141	14.26	1.448	0.1477
4	4:48739373:C:T	48739373	C	ADD	1536	6.058	4.183	-2.141	14.26	1.448	0.1477
4	4:48742680:G:A	48742680	G	ADD	1536	6.058	4.183	-2.141	14.26	1.448	0.1477
4	4:48742730:T:C	48742730	T	ADD	1536	6.058	4.183	-2.141	14.26	1.448	0.1477
4	4:48743624:G:A	48743624	G	ADD	1536	6.058	4.183	-2.141	14.26	1.448	0.1477
4	4:114069106:G:A	114069106	G	ADD	1536	6.164	4.256	-2.177	14.5	1.448	0.1477
4	4:189639274:T:C	189639274	C	ADD	1536	-8.924	6.161	-21	3.151	-1.449	0.1477
4	4:189639390:T:C	189639390	C	ADD	1536	-8.924	6.161	-21	3.151	-1.449	0.1477
4	4:189639403:T:C	189639403	C	ADD	1536	-8.924	6.161	-21	3.151	-1.449	0.1477
4	4:189639818:G:C	189639818	C	ADD	1536	-8.924	6.161	-21	3.151	-1.449	0.1477
4	4:189640185:G:A	189640185	A	ADD	1536	-8.924	6.161	-21	3.151	-1.449	0.1477
4	4:189640194:C:T	189640194	T	ADD	1536	-8.924	6.161	-21	3.151	-1.449	0.1477
4	4:189640327:A:G	189640327	G	ADD	1536	-8.924	6.161	-21	3.151	-1.449	0.1477
4	4:189640470:A:T	189640470	T	ADD	1536	-8.924	6.161	-21	3.151	-1.449	0.1477
4	4:189640586:G:A	189640586	A	ADD	1536	-8.924	6.161	-21	3.151	-1.449	0.1477
4	4:189641431:G:T	189641431	T	ADD	1536	-8.924	6.161	-21	3.151	-1.449	0.1477
5	5:18565153:G:A	18565153	A	ADD	1536	6.014	4.152	-2.123	14.15	1.449	0.1477
5	5:18595847:G:A	18595847	A	ADD	1536	7.098	4.9	-2.506	16.7	1.449	0.1477
5	5:18596929:A:C	18596929	C	ADD	1536	7.098	4.9	-2.506	16.7	1.449	0.1477
5	5:81730196:A:G	81730196	G	ADD	1536	6.416	4.43	-2.265	15.1	1.449	0.1477
5	5:81730958:G:C	81730958	C	ADD	1536	6.416	4.43	-2.265	15.1	1.449	0.1477
5	5:127565587:A:T	127565587	A	ADD	1536	-6.319	4.363	-14.87	2.232	-1.448	0.1477
5	5:127565831:T:C	127565831	T	ADD	1536	-6.319	4.363	-14.87	2.232	-1.448	0.1477
5	5:127566639:T:A	127566639	T	ADD	1536	-6.319	4.363	-14.87	2.232	-1.448	0.1477
5	5:127567347:A:G	127567347	A	ADD	1536	-6.319	4.363	-14.87	2.232	-1.448	0.1477
5	5:165734804:C:T	165734804	T	ADD	1536	13.09	9.039	-4.624	30.81	1.448	0.1477
5	5:165737211:C:G	165737211	G	ADD	1536	13.09	9.039	-4.624	30.81	1.448	0.1477
6	6:26556890:G:C	26556890	C	ADD	1536	9.47	6.537	-3.343	22.28	1.449	0.1477
6	6:149268621:A:G	149268621	G	ADD	1536	-9.248	6.385	-21.76	3.266	-1.448	0.1477
6	6:151064471:G:A	151064471	A	ADD	1536	8.959	6.186	-3.165	21.08	1.448	0.1477
6	6:158429278:T:C	158429278	C	ADD	1536	-6.175	4.263	-14.53	2.181	-1.448	0.1477
7	7:9103605:G:A	9103605	A	ADD	1536	-7.703	5.319	-18.13	2.721	-1.448	0.1477
7	7:37987652:T:C	37987652	T	ADD	1536	6.332	4.372	-2.237	14.9	1.448	0.1477
8	8:17327208:G:A	17327208	A	ADD	1536	-6.73	4.646	-15.84	2.377	-1.448	0.1477
8	8:17332465:G:T	17332465	T	ADD	1536	-6.73	4.646	-15.84	2.377	-1.448	0.1477
9	9:16221771:G:A	16221771	G	ADD	1536	6.205	4.284	-2.191	14.6	1.449	0.1477
10	10:34263354:A:G	34263354	G	ADD	1536	9.609	6.634	-3.394	22.61	1.448	0.1477
10	10:77605521:T:C	77605521	C	ADD	1536	-8.281	5.716	-19.48	2.923	-1.449	0.1477
10	10:77606155:A:G	77606155	G	ADD	1536	-8.281	5.716	-19.48	2.923	-1.449	0.1477
10	10:77608334:T:C	77608334	C	ADD	1536	-8.281	5.716	-19.48	2.923	-1.449	0.1477
10	10:77609002:A:G	77609002	G	ADD	1536	-8.281	5.716	-19.48	2.923	-1.449	0.1477
10	10:77609118:T:C	77609118	C	ADD	1536	-8.281	5.716	-19.48	2.923	-1.449	0.1477
10	10:129703289:A:G	129703289	G	ADD	1536	-11.05	7.626	-25.99	3.902	-1.448	0.1477
10	10:129703590:G:C	129703590	C	ADD	1536	-11.05	7.626	-25.99	3.902	-1.448	0.1477
11	11:5449449:C:T	5449449	T	ADD	1536	6.2	4.28	-2.189	14.59	1.448	0.1477
11	11:5639267:G:A	5639267	A	ADD	1536	8.317	5.741	-2.936	19.57	1.449	0.1477
11	11:133201036:G:A	133201036	G	ADD	1536	-6.236	4.305	-14.67	2.202	-1.449	0.1477
12	12:27042902:G:T	27042902	T	ADD	1536	8.04	5.551	-2.84	18.92	1.448	0.1477
12	12:27043456:C:T	27043456	T	ADD	1536	8.04	5.551	-2.84	18.92	1.448	0.1477
12	12:27055595:C:A	27055595	A	ADD	1536	8.04	5.551	-2.84	18.92	1.448	0.1477
12	12:27056078:G:A	27056078	A	ADD	1536	8.04	5.551	-2.84	18.92	1.448	0.1477
12	12:107411577:C:A	107411577	A	ADD	1536	-7.529	5.198	-17.72	2.658	-1.449	0.1477
12	12:107412306:A:G	107412306	G	ADD	1536	-7.529	5.198	-17.72	2.658	-1.449	0.1477
12	12:107414343:C:T	107414343	T	ADD	1536	-7.529	5.198	-17.72	2.658	-1.449	0.1477
12	12:107415039:C:T	107415039	T	ADD	1536	-7.529	5.198	-17.72	2.658	-1.449	0.1477
12	12:107417366:G:A	107417366	A	ADD	1536	-7.529	5.198	-17.72	2.658	-1.449	0.1477
12	12:107421261:T:A	107421261	A	ADD	1536	-7.529	5.198	-17.72	2.658	-1.449	0.1477
12	12:107425638:T:C	107425638	C	ADD	1536	-7.529	5.198	-17.72	2.658	-1.449	0.1477
12	12:107426172:G:A	107426172	A	ADD	1536	-7.529	5.198	-17.72	2.658	-1.449	0.1477
12	12:107426362:C:T	107426362	T	ADD	1536	-7.529	5.198	-17.72	2.658	-1.449	0.1477
12	12:107427710:G:C	107427710	C	ADD	1536	-7.529	5.198	-17.72	2.658	-1.449	0.1477
12	12:107430750:T:C	107430750	C	ADD	1536	-7.529	5.198	-17.72	2.658	-1.449	0.1477
12	12:107433672:C:T	107433672	T	ADD	1536	-7.529	5.198	-17.72	2.658	-1.449	0.1477
12	12:107438137:C:T	107438137	T	ADD	1536	-7.529	5.198	-17.72	2.658	-1.449	0.1477
12	12:114093248:A:G	114093248	G	ADD	1536	7.129	4.921	-2.517	16.77	1.449	0.1477
12	12:114094016:C:T	114094016	T	ADD	1536	7.129	4.921	-2.517	16.77	1.449	0.1477
12	12:114094708:G:A	114094708	A	ADD	1536	7.129	4.921	-2.517	16.77	1.449	0.1477
12	12:114096342:C:T	114096342	T	ADD	1536	7.129	4.921	-2.517	16.77	1.449	0.1477
13	13:90402833:A:G	90402833	G	ADD	1536	6.893	4.758	-2.433	16.22	1.449	0.1477
13	13:90403174:G:A	90403174	A	ADD	1536	6.893	4.758	-2.433	16.22	1.449	0.1477
13	13:108713121:C:A	108713121	A	ADD	1536	6.162	4.254	-2.175	14.5	1.449	0.1477
14	14:92921668:C:A	92921668	A	ADD	1536	10.67	7.363	-3.765	25.1	1.449	0.1477
15	15:87175574:T:A	87175574	A	ADD	1536	12.32	8.509	-4.353	29	1.448	0.1477
15	15:87178481:T:C	87178481	C	ADD	1536	12.32	8.509	-4.353	29	1.448	0.1477
17	17:26824156:A:G	26824156	G	ADD	1536	-6.561	4.529	-15.44	2.316	-1.449	0.1477
17	17:49035711:G:A	49035711	A	ADD	1536	-7.46	5.151	-17.56	2.636	-1.448	0.1477
17	17:53252298:C:T	53252298	T	ADD	1536	-8.304	5.733	-19.54	2.932	-1.448	0.1477
17	17:53254020:A:G	53254020	G	ADD	1536	-8.304	5.733	-19.54	2.932	-1.448	0.1477
18	18:55574236:G:A	55574236	A	ADD	1536	-12.99	8.966	-30.56	4.588	-1.448	0.1477
18	18:57124276:A:G	57124276	G	ADD	1536	8.894	6.141	-3.142	20.93	1.448	0.1477
19	19:53269614:G:A	53269614	A	ADD	1536	7.376	5.092	-2.604	17.36	1.449	0.1477
20	20:15916170:A:G	15916170	G	ADD	1536	-13.89	9.588	-32.68	4.906	-1.448	0.1477
22	22:20006992:A:C	20006992	C	ADD	1536	10.82	7.467	-3.818	25.45	1.449	0.1477
1	1:30876825:G:C	30876825	C	ADD	1536	-14.29	9.869	-33.63	5.052	-1.448	0.1478
1	1:30878965:T:A	30878965	A	ADD	1536	-14.29	9.869	-33.63	5.052	-1.448	0.1478
1	1:30881509:C:T	30881509	T	ADD	1536	-14.29	9.869	-33.63	5.052	-1.448	0.1478
1	1:30884971:G:C	30884971	C	ADD	1536	-14.29	9.869	-33.63	5.052	-1.448	0.1478
1	1:30885648:G:A	30885648	A	ADD	1536	-14.29	9.869	-33.63	5.052	-1.448	0.1478
1	1:57698001:C:A	57698001	A	ADD	1536	-8.316	5.743	-19.57	2.94	-1.448	0.1478
1	1:57700667:C:T	57700667	T	ADD	1536	-8.316	5.743	-19.57	2.94	-1.448	0.1478
1	1:64145283:C:G	64145283	G	ADD	1536	8.42	5.814	-2.976	19.82	1.448	0.1478
1	1:111021508:C:T	111021508	T	ADD	1536	-8.087	5.585	-19.03	2.858	-1.448	0.1478
1	1:118534976:T:C	118534976	C	ADD	1536	6.787	4.688	-2.4	15.97	1.448	0.1478
1	1:231040746:C:G	231040746	C	ADD	1536	-6.274	4.333	-14.77	2.218	-1.448	0.1478
2	2:10017166:G:A	10017166	A	ADD	1536	-6.48	4.475	-15.25	2.291	-1.448	0.1478
2	2:13757591:T:C	13757591	C	ADD	1536	-6.63	4.578	-15.6	2.343	-1.448	0.1478
2	2:21437272:A:G	21437272	G	ADD	1536	6.615	4.567	-2.337	15.57	1.448	0.1478
2	2:21437275:C:T	21437275	T	ADD	1536	6.615	4.567	-2.337	15.57	1.448	0.1478
2	2:21438794:A:G	21438794	G	ADD	1536	6.615	4.567	-2.337	15.57	1.448	0.1478
2	2:21438863:T:C	21438863	C	ADD	1536	6.615	4.567	-2.337	15.57	1.448	0.1478
2	2:21439753:G:T	21439753	T	ADD	1536	6.615	4.567	-2.337	15.57	1.448	0.1478
2	2:21440918:G:T	21440918	T	ADD	1536	6.615	4.567	-2.337	15.57	1.448	0.1478
2	2:21441751:T:C	21441751	C	ADD	1536	6.615	4.567	-2.337	15.57	1.448	0.1478
2	2:21442574:G:A	21442574	A	ADD	1536	6.615	4.567	-2.337	15.57	1.448	0.1478
2	2:21442668:C:T	21442668	T	ADD	1536	6.615	4.567	-2.337	15.57	1.448	0.1478
2	2:21442675:A:G	21442675	G	ADD	1536	6.615	4.567	-2.337	15.57	1.448	0.1478
2	2:21442733:T:C	21442733	C	ADD	1536	6.615	4.567	-2.337	15.57	1.448	0.1478
2	2:21442855:A:C	21442855	C	ADD	1536	6.615	4.567	-2.337	15.57	1.448	0.1478
2	2:21443090:T:G	21443090	G	ADD	1536	6.615	4.567	-2.337	15.57	1.448	0.1478
2	2:21443112:C:T	21443112	T	ADD	1536	6.615	4.567	-2.337	15.57	1.448	0.1478
2	2:21443169:G:A	21443169	A	ADD	1536	6.615	4.567	-2.337	15.57	1.448	0.1478
2	2:21443465:G:A	21443465	A	ADD	1536	6.615	4.567	-2.337	15.57	1.448	0.1478
2	2:21444950:G:T	21444950	T	ADD	1536	6.615	4.567	-2.337	15.57	1.448	0.1478
2	2:21446845:T:C	21446845	C	ADD	1536	6.615	4.567	-2.337	15.57	1.448	0.1478
2	2:21446994:C:A	21446994	A	ADD	1536	6.615	4.567	-2.337	15.57	1.448	0.1478
2	2:21447687:C:T	21447687	T	ADD	1536	6.615	4.567	-2.337	15.57	1.448	0.1478
2	2:21447727:C:A	21447727	A	ADD	1536	6.615	4.567	-2.337	15.57	1.448	0.1478
2	2:34431369:C:T	34431369	T	ADD	1536	-10.41	7.187	-24.49	3.679	-1.448	0.1478
2	2:106571717:T:C	106571717	C	ADD	1536	-7.217	4.983	-16.98	2.55	-1.448	0.1478
2	2:106573497:T:C	106573497	C	ADD	1536	-7.217	4.983	-16.98	2.55	-1.448	0.1478
2	2:140345722:A:G	140345722	G	ADD	1536	12.61	8.707	-4.457	29.67	1.448	0.1478
2	2:140345876:T:G	140345876	G	ADD	1536	12.61	8.707	-4.457	29.67	1.448	0.1478
2	2:140346371:G:A	140346371	A	ADD	1536	12.61	8.707	-4.457	29.67	1.448	0.1478
2	2:140346378:C:T	140346378	T	ADD	1536	12.61	8.707	-4.457	29.67	1.448	0.1478
2	2:140346589:T:C	140346589	C	ADD	1536	12.61	8.707	-4.457	29.67	1.448	0.1478
2	2:140346697:G:A	140346697	A	ADD	1536	12.61	8.707	-4.457	29.67	1.448	0.1478
2	2:140348726:A:T	140348726	T	ADD	1536	12.61	8.707	-4.457	29.67	1.448	0.1478
2	2:140348800:G:A	140348800	A	ADD	1536	12.61	8.707	-4.457	29.67	1.448	0.1478
2	2:140349004:G:A	140349004	A	ADD	1536	12.61	8.707	-4.457	29.67	1.448	0.1478
2	2:140349134:C:T	140349134	T	ADD	1536	12.61	8.707	-4.457	29.67	1.448	0.1478
2	2:140349228:C:T	140349228	T	ADD	1536	12.61	8.707	-4.457	29.67	1.448	0.1478
2	2:140349521:G:A	140349521	A	ADD	1536	12.61	8.707	-4.457	29.67	1.448	0.1478
2	2:140350496:A:G	140350496	G	ADD	1536	12.61	8.707	-4.457	29.67	1.448	0.1478
2	2:188829123:A:G	188829123	G	ADD	1536	-6.258	4.322	-14.73	2.212	-1.448	0.1478
2	2:188830183:G:T	188830183	T	ADD	1536	-6.258	4.322	-14.73	2.212	-1.448	0.1478
2	2:239007534:A:G	239007534	G	ADD	1536	-8.681	5.995	-20.43	3.07	-1.448	0.1478
3	3:54404288:G:A	54404288	A	ADD	1536	-8.275	5.714	-19.47	2.925	-1.448	0.1478
3	3:57414434:A:G	57414434	G	ADD	1536	-6.205	4.284	-14.6	2.192	-1.448	0.1478
3	3:111676660:C:T	111676660	T	ADD	1536	-10.39	7.178	-24.46	3.674	-1.448	0.1478
3	3:143657481:T:C	143657481	C	ADD	1536	6.933	4.788	-2.452	16.32	1.448	0.1478
3	3:143659124:G:T	143659124	T	ADD	1536	6.933	4.788	-2.452	16.32	1.448	0.1478
3	3:143659738:T:C	143659738	C	ADD	1536	6.933	4.788	-2.452	16.32	1.448	0.1478
3	3:143661751:C:T	143661751	T	ADD	1536	6.933	4.788	-2.452	16.32	1.448	0.1478
3	3:143666825:T:G	143666825	G	ADD	1536	6.933	4.788	-2.452	16.32	1.448	0.1478
3	3:147898707:C:T	147898707	T	ADD	1536	-6.317	4.363	-14.87	2.234	-1.448	0.1478
3	3:147898715:T:C	147898715	C	ADD	1536	-6.317	4.363	-14.87	2.234	-1.448	0.1478
3	3:147898725:T:G	147898725	G	ADD	1536	-6.317	4.363	-14.87	2.234	-1.448	0.1478
3	3:187855344:A:C	187855344	C	ADD	1536	6.457	4.459	-2.283	15.2	1.448	0.1478
4	4:121347367:G:A	121347367	A	ADD	1536	-8.382	5.788	-19.73	2.963	-1.448	0.1478
4	4:161188149:A:C	161188149	C	ADD	1536	-6.354	4.388	-14.95	2.246	-1.448	0.1478
4	4:161193895:A:G	161193895	G	ADD	1536	-6.354	4.388	-14.95	2.246	-1.448	0.1478
5	5:28340173:G:A	28340173	A	ADD	1536	10.35	7.147	-3.66	24.36	1.448	0.1478
5	5:114271890:G:A	114271890	A	ADD	1536	7.712	5.326	-2.727	18.15	1.448	0.1478
5	5:131991881:C:T	131991881	T	ADD	1536	-8.667	5.985	-20.4	3.063	-1.448	0.1478
5	5:169962709:C:T	169962709	T	ADD	1536	7.95	5.49	-2.809	18.71	1.448	0.1478
6	6:457748:C:A	457748	A	ADD	1536	-6.902	4.767	-16.24	2.441	-1.448	0.1478
6	6:26056708:C:T	26056708	T	ADD	1536	8.314	5.742	-2.94	19.57	1.448	0.1478
6	6:26056938:A:G	26056938	G	ADD	1536	8.314	5.742	-2.94	19.57	1.448	0.1478
6	6:55448610:G:A	55448610	G	ADD	1536	-10.31	7.118	-24.26	3.643	-1.448	0.1478
6	6:64353020:G:A	64353020	A	ADD	1536	-7.931	5.477	-18.67	2.804	-1.448	0.1478
6	6:64364714:C:T	64364714	T	ADD	1536	-7.931	5.477	-18.67	2.804	-1.448	0.1478
6	6:97754661:T:C	97754661	C	ADD	1536	-6.363	4.395	-14.98	2.25	-1.448	0.1478
6	6:97755248:C:G	97755248	G	ADD	1536	-6.363	4.395	-14.98	2.25	-1.448	0.1478
6	6:97756290:C:T	97756290	T	ADD	1536	-6.363	4.395	-14.98	2.25	-1.448	0.1478
6	6:97757436:G:A	97757436	A	ADD	1536	-6.363	4.395	-14.98	2.25	-1.448	0.1478
6	6:97757782:T:A	97757782	A	ADD	1536	-6.363	4.395	-14.98	2.25	-1.448	0.1478
6	6:97759445:C:T	97759445	T	ADD	1536	-6.363	4.395	-14.98	2.25	-1.448	0.1478
6	6:97759534:T:C	97759534	C	ADD	1536	-6.363	4.395	-14.98	2.25	-1.448	0.1478
6	6:97759931:A:G	97759931	G	ADD	1536	-6.363	4.395	-14.98	2.25	-1.448	0.1478
6	6:97760525:G:A	97760525	A	ADD	1536	-6.363	4.395	-14.98	2.25	-1.448	0.1478
6	6:97761186:T:A	97761186	A	ADD	1536	-6.363	4.395	-14.98	2.25	-1.448	0.1478
7	7:8109534:T:C	8109534	C	ADD	1536	-7.526	5.197	-17.71	2.66	-1.448	0.1478
7	7:8110397:A:C	8110397	C	ADD	1536	-7.526	5.197	-17.71	2.66	-1.448	0.1478
7	7:157464811:C:T	157464811	T	ADD	1536	-9.029	6.235	-21.25	3.193	-1.448	0.1478
8	8:3356532:A:T	3356532	A	ADD	1536	-6.668	4.604	-15.69	2.356	-1.448	0.1478
8	8:4229943:A:C	4229943	C	ADD	1536	11.19	7.73	-3.957	26.34	1.448	0.1478
8	8:16497463:G:T	16497463	T	ADD	1536	-6.114	4.222	-14.39	2.161	-1.448	0.1478
8	8:24206293:T:C	24206293	C	ADD	1536	-9.546	6.592	-22.47	3.375	-1.448	0.1478
8	8:24206446:C:A	24206446	A	ADD	1536	-9.546	6.592	-22.47	3.375	-1.448	0.1478
8	8:24206469:C:T	24206469	T	ADD	1536	-9.546	6.592	-22.47	3.375	-1.448	0.1478
10	10:1924785:C:T	1924785	T	ADD	1536	6.398	4.419	-2.262	15.06	1.448	0.1478
10	10:25095648:G:A	25095648	A	ADD	1536	-8.012	5.533	-18.86	2.833	-1.448	0.1478
10	10:86123714:G:A	86123714	A	ADD	1536	7.874	5.437	-2.782	18.53	1.448	0.1478
10	10:86124690:G:T	86124690	T	ADD	1536	7.874	5.437	-2.782	18.53	1.448	0.1478
10	10:86135348:A:G	86135348	G	ADD	1536	7.874	5.437	-2.782	18.53	1.448	0.1478
10	10:86141570:G:A	86141570	A	ADD	1536	7.874	5.437	-2.782	18.53	1.448	0.1478
10	10:128791493:G:A	128791493	A	ADD	1536	11.56	7.98	-4.084	27.2	1.448	0.1478
10	10:128792729:C:T	128792729	T	ADD	1536	11.56	7.98	-4.084	27.2	1.448	0.1478
11	11:26794368:G:T	26794368	T	ADD	1536	-6.696	4.623	-15.76	2.366	-1.448	0.1478
11	11:81544784:C:A	81544784	A	ADD	1536	-7.808	5.392	-18.38	2.76	-1.448	0.1478
12	12:104074151:A:G	104074151	G	ADD	1536	-6.343	4.38	-14.93	2.242	-1.448	0.1478
13	13:105002242:T:C	105002242	T	ADD	1536	-7.034	4.858	-16.56	2.486	-1.448	0.1478
15	15:45938661:A:G	45938661	G	ADD	1536	-6.154	4.25	-14.48	2.176	-1.448	0.1478
16	16:26550607:T:G	26550607	G	ADD	1536	6.991	4.828	-2.471	16.45	1.448	0.1478
16	16:84551625:C:T	84551625	T	ADD	1536	7.058	4.874	-2.495	16.61	1.448	0.1478
17	17:12450992:G:C	12450992	C	ADD	1536	-6.774	4.678	-15.94	2.395	-1.448	0.1478
17	17:12451354:A:G	12451354	G	ADD	1536	-6.774	4.678	-15.94	2.395	-1.448	0.1478
18	18:57370644:T:A	57370644	A	ADD	1536	6.428	4.438	-2.271	15.13	1.448	0.1478
20	20:16669411:A:G	16669411	G	ADD	1536	-9.78	6.754	-23.02	3.457	-1.448	0.1478
1	1:25342256:T:A	25342256	A	ADD	1536	-7.88	5.444	-18.55	2.789	-1.448	0.1479
1	1:25343419:C:T	25343419	T	ADD	1536	-7.88	5.444	-18.55	2.789	-1.448	0.1479
2	2:10519847:G:A	10519847	G	ADD	1536	6.191	4.277	-2.191	14.57	1.448	0.1479
2	2:28743074:C:T	28743074	T	ADD	1536	7.5	5.181	-2.655	17.65	1.448	0.1479
2	2:28744024:C:T	28744024	T	ADD	1536	7.5	5.181	-2.655	17.65	1.448	0.1479
2	2:28744372:G:A	28744372	A	ADD	1536	7.5	5.181	-2.655	17.65	1.448	0.1479
2	2:60553519:T:A	60553519	A	ADD	1536	8.032	5.548	-2.842	18.91	1.448	0.1479
3	3:29302746:A:T	29302746	T	ADD	1536	8.654	5.978	-3.063	20.37	1.448	0.1479
3	3:143836690:G:A	143836690	A	ADD	1536	6.269	4.33	-2.218	14.76	1.448	0.1479
3	3:168684497:G:A	168684497	A	ADD	1536	6.376	4.405	-2.257	15.01	1.448	0.1479
3	3:169032669:T:C	169032669	C	ADD	1536	-6.121	4.228	-14.41	2.166	-1.448	0.1479
4	4:18540361:G:A	18540361	G	ADD	1536	6.181	4.269	-2.186	14.55	1.448	0.1479
4	4:182787165:G:A	182787165	A	ADD	1536	7.529	5.201	-2.664	17.72	1.448	0.1479
5	5:80076451:T:C	80076451	C	ADD	1536	6.283	4.341	-2.224	14.79	1.448	0.1479
5	5:178752351:A:G	178752351	A	ADD	1536	-7.336	5.068	-17.27	2.596	-1.448	0.1479
6	6:106611588:A:C	106611588	C	ADD	1536	-8.077	5.579	-19.01	2.858	-1.448	0.1479
6	6:106611705:C:T	106611705	T	ADD	1536	-8.077	5.579	-19.01	2.858	-1.448	0.1479
6	6:142390525:C:T	142390525	T	ADD	1536	-11.49	7.934	-27.04	4.064	-1.448	0.1479
6	6:142390559:T:G	142390559	G	ADD	1536	-11.49	7.934	-27.04	4.064	-1.448	0.1479
6	6:142393163:C:T	142393163	T	ADD	1536	-11.49	7.934	-27.04	4.064	-1.448	0.1479
6	6:142395054:C:T	142395054	T	ADD	1536	-11.49	7.934	-27.04	4.064	-1.448	0.1479
6	6:142396234:T:C	142396234	C	ADD	1536	-11.49	7.934	-27.04	4.064	-1.448	0.1479
6	6:142396790:G:T	142396790	T	ADD	1536	-11.49	7.934	-27.04	4.064	-1.448	0.1479
6	6:142401919:A:C	142401919	C	ADD	1536	-11.49	7.934	-27.04	4.064	-1.448	0.1479
6	6:142409969:G:A	142409969	A	ADD	1536	-11.49	7.934	-27.04	4.064	-1.448	0.1479
6	6:142415554:C:T	142415554	T	ADD	1536	-11.49	7.934	-27.04	4.064	-1.448	0.1479
6	6:142415648:T:C	142415648	C	ADD	1536	-11.49	7.934	-27.04	4.064	-1.448	0.1479
6	6:142417881:G:A	142417881	A	ADD	1536	-11.49	7.934	-27.04	4.064	-1.448	0.1479
6	6:158430867:C:G	158430867	G	ADD	1536	-6.165	4.258	-14.51	2.181	-1.448	0.1479
7	7:99725146:C:G	99725146	G	ADD	1536	12.31	8.505	-4.357	28.98	1.448	0.1479
8	8:2765415:T:G	2765415	G	ADD	1536	6.942	4.796	-2.457	16.34	1.448	0.1479
8	8:15232232:A:T	15232232	T	ADD	1536	-6.134	4.236	-14.44	2.17	-1.448	0.1479
8	8:15232240:A:G	15232240	G	ADD	1536	-6.134	4.236	-14.44	2.17	-1.448	0.1479
8	8:15996256:A:G	15996256	G	ADD	1536	6.197	4.281	-2.193	14.59	1.448	0.1479
8	8:18437729:A:G	18437729	G	ADD	1536	10.52	7.264	-3.72	24.75	1.448	0.1479
8	8:25210590:C:A	25210590	A	ADD	1536	-12.32	8.512	-29.01	4.361	-1.448	0.1479
8	8:27084180:G:T	27084180	T	ADD	1536	9.003	6.219	-3.185	21.19	1.448	0.1479
8	8:27084275:C:T	27084275	T	ADD	1536	9.003	6.219	-3.185	21.19	1.448	0.1479
8	8:79438103:G:T	79438103	T	ADD	1536	10.63	7.34	-3.76	25.01	1.448	0.1479
8	8:79450649:T:C	79450649	C	ADD	1536	10.63	7.34	-3.76	25.01	1.448	0.1479
8	8:79455998:C:T	79455998	T	ADD	1536	10.63	7.34	-3.76	25.01	1.448	0.1479
8	8:79458528:T:C	79458528	C	ADD	1536	10.63	7.34	-3.76	25.01	1.448	0.1479
8	8:140608210:T:A	140608210	A	ADD	1536	6.174	4.265	-2.184	14.53	1.448	0.1479
9	9:87056301:A:C	87056301	C	ADD	1536	-12.37	8.545	-29.12	4.377	-1.448	0.1479
10	10:7165087:C:G	7165087	G	ADD	1536	7.991	5.521	-2.829	18.81	1.448	0.1479
10	10:7166719:C:T	7166719	T	ADD	1536	7.991	5.521	-2.829	18.81	1.448	0.1479
10	10:109666985:T:C	109666985	C	ADD	1536	10.59	7.317	-3.747	24.94	1.448	0.1479
10	10:109667656:A:G	109667656	G	ADD	1536	10.59	7.317	-3.747	24.94	1.448	0.1479
10	10:109667980:C:T	109667980	T	ADD	1536	10.59	7.317	-3.747	24.94	1.448	0.1479
10	10:109667981:T:G	109667981	G	ADD	1536	10.59	7.317	-3.747	24.94	1.448	0.1479
10	10:109669398:A:G	109669398	G	ADD	1536	10.59	7.317	-3.747	24.94	1.448	0.1479
10	10:129124843:G:A	129124843	A	ADD	1536	-7.008	4.841	-16.5	2.48	-1.448	0.1479
11	11:4901399:A:G	4901399	G	ADD	1536	-13.04	9.005	-30.68	4.614	-1.448	0.1479
11	11:61631510:A:T	61631510	T	ADD	1536	7.926	5.474	-2.803	18.65	1.448	0.1479
11	11:94657175:G:A	94657175	A	ADD	1536	-14.37	9.924	-33.82	5.085	-1.448	0.1479
11	11:103505661:G:A	103505661	A	ADD	1536	-7.245	5.005	-17.05	2.564	-1.448	0.1479
11	11:125839897:T:C	125839897	C	ADD	1536	-6.828	4.716	-16.07	2.415	-1.448	0.1479
12	12:21318689:G:C	21318689	C	ADD	1536	-6.92	4.78	-16.29	2.449	-1.448	0.1479
13	13:83183712:G:T	83183712	T	ADD	1536	-6.255	4.321	-14.72	2.213	-1.448	0.1479
13	13:83726061:A:T	83726061	T	ADD	1536	-6.799	4.697	-16	2.406	-1.448	0.1479
16	16:6954062:T:A	6954062	A	ADD	1536	7.872	5.438	-2.786	18.53	1.448	0.1479
16	16:6954068:C:G	6954068	G	ADD	1536	7.872	5.438	-2.786	18.53	1.448	0.1479
16	16:78865687:A:G	78865687	G	ADD	1536	-6.569	4.537	-15.46	2.323	-1.448	0.1479
17	17:47181130:C:T	47181130	T	ADD	1536	-11.07	7.648	-26.06	3.917	-1.448	0.1479
18	18:39916511:A:G	39916511	G	ADD	1536	-8.582	5.928	-20.2	3.037	-1.448	0.1479
22	22:46835338:G:A	46835338	A	ADD	1536	11.68	8.069	-4.132	27.5	1.448	0.1479
1	1:6104230:T:C	6104230	C	ADD	1536	-6.647	4.592	-15.65	2.353	-1.448	0.148
1	1:61308100:A:G	61308100	G	ADD	1536	7.796	5.387	-2.762	18.36	1.447	0.148
2	2:53529375:A:G	53529375	G	ADD	1536	9.643	6.662	-3.414	22.7	1.448	0.148
2	2:53530310:C:T	53530310	T	ADD	1536	9.643	6.662	-3.414	22.7	1.448	0.148
2	2:53530528:A:C	53530528	C	ADD	1536	9.643	6.662	-3.414	22.7	1.448	0.148
2	2:53530571:C:T	53530571	T	ADD	1536	9.643	6.662	-3.414	22.7	1.448	0.148
2	2:53530804:G:C	53530804	C	ADD	1536	9.643	6.662	-3.414	22.7	1.448	0.148
2	2:53530953:C:T	53530953	T	ADD	1536	9.643	6.662	-3.414	22.7	1.448	0.148
2	2:53530973:A:G	53530973	G	ADD	1536	9.643	6.662	-3.414	22.7	1.448	0.148
2	2:53530994:G:T	53530994	T	ADD	1536	9.643	6.662	-3.414	22.7	1.448	0.148
2	2:53531362:C:T	53531362	T	ADD	1536	9.643	6.662	-3.414	22.7	1.448	0.148
2	2:53531632:T:A	53531632	A	ADD	1536	9.643	6.662	-3.414	22.7	1.448	0.148
2	2:53531829:C:A	53531829	A	ADD	1536	9.643	6.662	-3.414	22.7	1.448	0.148
2	2:53532299:A:G	53532299	G	ADD	1536	9.643	6.662	-3.414	22.7	1.448	0.148
2	2:53532906:G:A	53532906	A	ADD	1536	9.643	6.662	-3.414	22.7	1.448	0.148
2	2:53533242:C:A	53533242	A	ADD	1536	9.643	6.662	-3.414	22.7	1.448	0.148
2	2:106145510:A:G	106145510	A	ADD	1536	-6.435	4.446	-15.15	2.28	-1.447	0.148
2	2:122531002:C:T	122531002	T	ADD	1536	-9.49	6.557	-22.34	3.361	-1.447	0.148
2	2:130224401:G:A	130224401	A	ADD	1536	-9.128	6.307	-21.49	3.232	-1.447	0.148
2	2:182987685:A:T	182987685	T	ADD	1536	-6.231	4.305	-14.67	2.207	-1.447	0.148
2	2:182988883:G:C	182988883	C	ADD	1536	-6.231	4.305	-14.67	2.207	-1.447	0.148
2	2:182989870:T:A	182989870	A	ADD	1536	-6.231	4.305	-14.67	2.207	-1.447	0.148
2	2:205346667:A:G	205346667	A	ADD	1536	12.93	8.937	-4.582	30.45	1.447	0.148
3	3:8613279:C:G	8613279	C	ADD	1536	-6.963	4.811	-16.39	2.466	-1.447	0.148
3	3:72578084:A:G	72578084	G	ADD	1536	12.69	8.764	-4.491	29.86	1.447	0.148
3	3:80121595:C:T	80121595	T	ADD	1536	-9.089	6.28	-21.4	3.218	-1.447	0.148
3	3:80122427:C:T	80122427	T	ADD	1536	-9.089	6.28	-21.4	3.218	-1.447	0.148
3	3:80129989:G:T	80129989	T	ADD	1536	-9.089	6.28	-21.4	3.218	-1.447	0.148
3	3:150716750:A:G	150716750	G	ADD	1536	11.7	8.086	-4.146	27.55	1.447	0.148
4	4:24096901:G:A	24096901	A	ADD	1536	8.186	5.656	-2.899	19.27	1.447	0.148
4	4:34987512:T:C	34987512	C	ADD	1536	-9.766	6.747	-22.99	3.458	-1.447	0.148
4	4:38110300:G:A	38110300	G	ADD	1536	6.118	4.227	-2.166	14.4	1.448	0.148
4	4:48273694:C:T	48273694	T	ADD	1536	7.306	5.048	-2.587	17.2	1.447	0.148
4	4:48283234:A:G	48283234	G	ADD	1536	7.306	5.048	-2.587	17.2	1.447	0.148
4	4:48296071:C:G	48296071	G	ADD	1536	7.306	5.048	-2.587	17.2	1.447	0.148
4	4:48312390:A:G	48312390	G	ADD	1536	7.395	5.11	-2.62	17.41	1.447	0.148
4	4:99804317:G:A	99804317	G	ADD	1536	5.993	4.14	-2.122	14.11	1.447	0.148
4	4:99819643:C:T	99819643	C	ADD	1536	5.993	4.14	-2.122	14.11	1.447	0.148
4	4:134082967:T:C	134082967	T	ADD	1536	6.064	4.19	-2.149	14.28	1.447	0.148
4	4:161243478:T:A	161243478	T	ADD	1536	7.183	4.963	-2.544	16.91	1.447	0.148
4	4:163171238:T:C	163171238	T	ADD	1536	-6.064	4.189	-14.27	2.147	-1.447	0.148
5	5:43743034:T:A	43743034	A	ADD	1536	7.817	5.4	-2.767	18.4	1.448	0.148
6	6:32904981:G:A	32904981	G	ADD	1536	-6.799	4.697	-16	2.407	-1.447	0.148
6	6:163332824:T:C	163332824	C	ADD	1536	11.57	7.992	-4.098	27.23	1.447	0.148
8	8:4546417:G:C	4546417	G	ADD	1536	-6.995	4.832	-16.47	2.476	-1.448	0.148
8	8:15657292:T:A	15657292	A	ADD	1536	13.61	9.404	-4.82	32.04	1.447	0.148
8	8:17857249:A:T	17857249	T	ADD	1536	10.71	7.402	-3.794	25.22	1.447	0.148
8	8:101495569:A:T	101495569	T	ADD	1536	11.35	7.839	-4.017	26.71	1.447	0.148
9	9:107867921:G:T	107867921	T	ADD	1536	-8.577	5.925	-20.19	3.036	-1.448	0.148
10	10:23126000:A:G	23126000	G	ADD	1536	-6.195	4.28	-14.58	2.193	-1.447	0.148
10	10:56376155:A:C	56376155	C	ADD	1536	-12.92	8.923	-30.4	4.573	-1.448	0.148
10	10:86147907:C:T	86147907	T	ADD	1536	7.846	5.42	-2.778	18.47	1.447	0.148
10	10:131597894:G:C	131597894	G	ADD	1536	-6.183	4.271	-14.55	2.189	-1.447	0.148
11	11:5339549:T:G	5339549	G	ADD	1536	7.416	5.124	-2.627	17.46	1.447	0.148
11	11:9779123:T:A	9779123	A	ADD	1536	6.731	4.651	-2.385	15.85	1.447	0.148
11	11:71116552:C:T	71116552	C	ADD	1536	6.285	4.342	-2.225	14.79	1.447	0.148
11	11:71117030:C:T	71117030	C	ADD	1536	6.285	4.342	-2.225	14.79	1.447	0.148
11	11:71117319:G:A	71117319	G	ADD	1536	6.285	4.342	-2.225	14.79	1.447	0.148
11	11:71118188:G:A	71118188	G	ADD	1536	6.285	4.342	-2.225	14.79	1.447	0.148
11	11:94325839:G:A	94325839	A	ADD	1536	6.493	4.487	-2.3	15.29	1.447	0.148
11	11:116768743:G:C	116768743	C	ADD	1536	-9.094	6.284	-21.41	3.222	-1.447	0.148
11	11:126893110:C:A	126893110	A	ADD	1536	-6.786	4.688	-15.97	2.402	-1.447	0.148
11	11:132478443:C:T	132478443	T	ADD	1536	-8.282	5.722	-19.5	2.932	-1.448	0.148
13	13:29566088:C:G	29566088	G	ADD	1536	-13.68	9.454	-32.21	4.846	-1.447	0.148
13	13:29566639:C:T	29566639	T	ADD	1536	-13.68	9.454	-32.21	4.846	-1.447	0.148
13	13:29567093:G:A	29567093	A	ADD	1536	-13.68	9.454	-32.21	4.846	-1.447	0.148
13	13:29567820:C:T	29567820	T	ADD	1536	-13.68	9.454	-32.21	4.846	-1.447	0.148
13	13:29568487:T:C	29568487	C	ADD	1536	-13.68	9.454	-32.21	4.846	-1.447	0.148
13	13:29568616:C:A	29568616	A	ADD	1536	-13.68	9.454	-32.21	4.846	-1.447	0.148
13	13:29569598:A:G	29569598	G	ADD	1536	-13.68	9.454	-32.21	4.846	-1.447	0.148
14	14:88355122:G:T	88355122	T	ADD	1536	-6.658	4.6	-15.67	2.358	-1.447	0.148
15	15:58725839:A:G	58725839	A	ADD	1536	6.421	4.436	-2.274	15.12	1.447	0.148
16	16:6783734:G:A	6783734	A	ADD	1536	10.71	7.402	-3.795	25.22	1.447	0.148
16	16:6783929:T:C	6783929	C	ADD	1536	10.71	7.402	-3.795	25.22	1.447	0.148
16	16:57726123:G:A	57726123	A	ADD	1536	-6.099	4.214	-14.36	2.16	-1.447	0.148
16	16:83064897:C:T	83064897	T	ADD	1536	-6.703	4.632	-15.78	2.375	-1.447	0.148
17	17:12462813:A:C	12462813	C	ADD	1536	-6.922	4.782	-16.29	2.451	-1.447	0.148
17	17:13541647:T:C	13541647	C	ADD	1536	-6.727	4.647	-15.83	2.382	-1.447	0.148
20	20:4742236:T:C	4742236	C	ADD	1536	8.557	5.912	-3.029	20.14	1.448	0.148
20	20:20169641:A:G	20169641	A	ADD	1536	6.257	4.324	-2.217	14.73	1.447	0.148
20	20:34147998:A:G	34147998	G	ADD	1536	-7.496	5.179	-17.65	2.655	-1.447	0.148
20	20:34152018:A:T	34152018	T	ADD	1536	-7.496	5.179	-17.65	2.655	-1.447	0.148
22	22:31256367:G:A	31256367	A	ADD	1536	8.03	5.548	-2.844	18.9	1.447	0.148
1	1:99225627:G:A	99225627	G	ADD	1536	6.458	4.463	-2.289	15.21	1.447	0.1481
2	2:35933815:G:C	35933815	C	ADD	1536	-6.342	4.383	-14.93	2.249	-1.447	0.1481
2	2:227499816:A:C	227499816	A	ADD	1536	-12.66	8.747	-29.8	4.486	-1.447	0.1481
3	3:22469583:A:G	22469583	G	ADD	1536	-7.993	5.524	-18.82	2.833	-1.447	0.1481
3	3:130805934:A:T	130805934	T	ADD	1536	11.48	7.933	-4.068	27.03	1.447	0.1481
3	3:169141880:A:G	169141880	G	ADD	1536	-7.084	4.895	-16.68	2.511	-1.447	0.1481
4	4:48299081:G:A	48299081	A	ADD	1536	7.399	5.113	-2.622	17.42	1.447	0.1481
4	4:104428500:A:G	104428500	G	ADD	1536	7.595	5.249	-2.692	17.88	1.447	0.1481
4	4:115145790:G:T	115145790	G	ADD	1536	-6.367	4.4	-14.99	2.256	-1.447	0.1481
4	4:115145937:T:A	115145937	T	ADD	1536	-6.367	4.4	-14.99	2.256	-1.447	0.1481
4	4:115145985:G:A	115145985	G	ADD	1536	-6.367	4.4	-14.99	2.256	-1.447	0.1481
4	4:115146275:C:A	115146275	C	ADD	1536	-6.367	4.4	-14.99	2.256	-1.447	0.1481
4	4:115146328:T:C	115146328	T	ADD	1536	-6.367	4.4	-14.99	2.256	-1.447	0.1481
4	4:115146894:C:T	115146894	C	ADD	1536	-6.367	4.4	-14.99	2.256	-1.447	0.1481
4	4:115147242:C:G	115147242	C	ADD	1536	-6.367	4.4	-14.99	2.256	-1.447	0.1481
5	5:13107028:C:T	13107028	T	ADD	1536	-6.509	4.498	-15.32	2.306	-1.447	0.1481
6	6:64398899:G:A	64398899	A	ADD	1536	-7.936	5.484	-18.68	2.812	-1.447	0.1481
6	6:67639889:G:C	67639889	C	ADD	1536	7.018	4.85	-2.488	16.52	1.447	0.1481
6	6:73747235:G:A	73747235	G	ADD	1536	-6.181	4.271	-14.55	2.19	-1.447	0.1481
6	6:121171868:C:G	121171868	C	ADD	1536	6.09	4.209	-2.159	14.34	1.447	0.1481
6	6:121173279:C:G	121173279	C	ADD	1536	6.09	4.209	-2.159	14.34	1.447	0.1481
6	6:121173484:T:A	121173484	T	ADD	1536	6.09	4.209	-2.159	14.34	1.447	0.1481
6	6:121174648:G:A	121174648	G	ADD	1536	6.09	4.209	-2.159	14.34	1.447	0.1481
7	7:128580042:A:G	128580042	G	ADD	1536	-7.887	5.451	-18.57	2.797	-1.447	0.1481
7	7:146707084:G:A	146707084	A	ADD	1536	-7.617	5.264	-17.94	2.701	-1.447	0.1481
8	8:60214129:C:A	60214129	A	ADD	1536	6.052	4.183	-2.146	14.25	1.447	0.1481
8	8:90928990:T:A	90928990	T	ADD	1536	-6.208	4.291	-14.62	2.202	-1.447	0.1481
8	8:137969070:A:G	137969070	G	ADD	1536	-6.116	4.227	-14.4	2.168	-1.447	0.1481
9	9:37683465:T:C	37683465	C	ADD	1536	7.716	5.332	-2.735	18.17	1.447	0.1481
9	9:101277609:G:A	101277609	A	ADD	1536	-9.432	6.519	-22.21	3.344	-1.447	0.1481
10	10:28211933:A:G	28211933	G	ADD	1536	-8.017	5.54	-18.88	2.842	-1.447	0.1481
10	10:28214858:C:T	28214858	T	ADD	1536	-8.017	5.54	-18.88	2.842	-1.447	0.1481
10	10:28217748:A:C	28217748	C	ADD	1536	-8.017	5.54	-18.88	2.842	-1.447	0.1481
10	10:28218044:G:C	28218044	C	ADD	1536	-8.017	5.54	-18.88	2.842	-1.447	0.1481
10	10:28220606:A:T	28220606	T	ADD	1536	-8.017	5.54	-18.88	2.842	-1.447	0.1481
10	10:28226968:G:A	28226968	A	ADD	1536	-8.017	5.54	-18.88	2.842	-1.447	0.1481
10	10:28228017:A:G	28228017	G	ADD	1536	-8.017	5.54	-18.88	2.842	-1.447	0.1481
10	10:28233732:C:G	28233732	G	ADD	1536	-8.017	5.54	-18.88	2.842	-1.447	0.1481
10	10:73046625:C:T	73046625	T	ADD	1536	10.48	7.243	-3.715	24.68	1.447	0.1481
10	10:73047011:G:T	73047011	T	ADD	1536	10.48	7.243	-3.715	24.68	1.447	0.1481
10	10:73047013:C:T	73047013	T	ADD	1536	10.48	7.243	-3.715	24.68	1.447	0.1481
10	10:73047032:T:C	73047032	C	ADD	1536	10.48	7.243	-3.715	24.68	1.447	0.1481
10	10:73047087:C:A	73047087	A	ADD	1536	10.48	7.243	-3.715	24.68	1.447	0.1481
10	10:73047125:G:A	73047125	A	ADD	1536	10.48	7.243	-3.715	24.68	1.447	0.1481
10	10:73047182:G:A	73047182	A	ADD	1536	10.48	7.243	-3.715	24.68	1.447	0.1481
10	10:91965580:A:G	91965580	A	ADD	1536	-6.348	4.386	-14.94	2.249	-1.447	0.1481
10	10:92406145:T:C	92406145	C	ADD	1536	7.97	5.507	-2.824	18.76	1.447	0.1481
10	10:92408949:T:A	92408949	A	ADD	1536	7.97	5.507	-2.824	18.76	1.447	0.1481
11	11:2169014:A:G	2169014	G	ADD	1536	-6.603	4.564	-15.55	2.341	-1.447	0.1481
12	12:21245905:C:T	21245905	T	ADD	1536	6.298	4.353	-2.233	14.83	1.447	0.1481
12	12:21246866:G:C	21246866	C	ADD	1536	6.298	4.353	-2.233	14.83	1.447	0.1481
12	12:21248135:A:C	21248135	C	ADD	1536	6.298	4.353	-2.233	14.83	1.447	0.1481
12	12:21248732:C:T	21248732	T	ADD	1536	6.298	4.353	-2.233	14.83	1.447	0.1481
12	12:21249182:C:G	21249182	G	ADD	1536	6.298	4.353	-2.233	14.83	1.447	0.1481
12	12:21249302:C:T	21249302	T	ADD	1536	6.298	4.353	-2.233	14.83	1.447	0.1481
12	12:21249791:C:T	21249791	T	ADD	1536	6.298	4.353	-2.233	14.83	1.447	0.1481
12	12:21250161:G:C	21250161	C	ADD	1536	6.298	4.353	-2.233	14.83	1.447	0.1481
12	12:21250945:C:A	21250945	A	ADD	1536	6.298	4.353	-2.233	14.83	1.447	0.1481
12	12:21251321:C:A	21251321	A	ADD	1536	6.298	4.353	-2.233	14.83	1.447	0.1481
12	12:21251626:T:C	21251626	C	ADD	1536	6.298	4.353	-2.233	14.83	1.447	0.1481
12	12:21251978:G:C	21251978	C	ADD	1536	6.298	4.353	-2.233	14.83	1.447	0.1481
12	12:21252093:A:T	21252093	T	ADD	1536	6.298	4.353	-2.233	14.83	1.447	0.1481
12	12:21252373:G:C	21252373	C	ADD	1536	6.298	4.353	-2.233	14.83	1.447	0.1481
12	12:21252471:T:C	21252471	C	ADD	1536	6.298	4.353	-2.233	14.83	1.447	0.1481
12	12:21252539:T:G	21252539	G	ADD	1536	6.298	4.353	-2.233	14.83	1.447	0.1481
12	12:21255277:G:T	21255277	T	ADD	1536	6.298	4.353	-2.233	14.83	1.447	0.1481
12	12:21256397:A:G	21256397	G	ADD	1536	6.298	4.353	-2.233	14.83	1.447	0.1481
12	12:21256426:T:C	21256426	C	ADD	1536	6.298	4.353	-2.233	14.83	1.447	0.1481
12	12:21256439:C:T	21256439	T	ADD	1536	6.298	4.353	-2.233	14.83	1.447	0.1481
12	12:21257402:A:G	21257402	G	ADD	1536	6.298	4.353	-2.233	14.83	1.447	0.1481
12	12:21257423:T:C	21257423	C	ADD	1536	6.298	4.353	-2.233	14.83	1.447	0.1481
12	12:21260991:C:T	21260991	T	ADD	1536	6.298	4.353	-2.233	14.83	1.447	0.1481
12	12:41345560:G:A	41345560	A	ADD	1536	9.743	6.732	-3.453	22.94	1.447	0.1481
12	12:46485399:A:G	46485399	G	ADD	1536	-7.23	4.996	-17.02	2.562	-1.447	0.1481
13	13:26319497:C:T	26319497	T	ADD	1536	6.162	4.259	-2.185	14.51	1.447	0.1481
13	13:26319611:G:A	26319611	A	ADD	1536	6.162	4.259	-2.185	14.51	1.447	0.1481
13	13:26321486:C:A	26321486	A	ADD	1536	6.162	4.259	-2.185	14.51	1.447	0.1481
13	13:26321520:T:G	26321520	G	ADD	1536	6.162	4.259	-2.185	14.51	1.447	0.1481
13	13:49203434:C:T	49203434	C	ADD	1536	5.919	4.09	-2.097	13.94	1.447	0.1481
13	13:99760872:A:G	99760872	A	ADD	1536	6.498	4.49	-2.303	15.3	1.447	0.1481
13	13:99761353:G:A	99761353	G	ADD	1536	6.498	4.49	-2.303	15.3	1.447	0.1481
13	13:99761505:C:T	99761505	C	ADD	1536	6.498	4.49	-2.303	15.3	1.447	0.1481
13	13:99762027:C:A	99762027	C	ADD	1536	6.498	4.49	-2.303	15.3	1.447	0.1481
13	13:99762387:T:G	99762387	T	ADD	1536	6.498	4.49	-2.303	15.3	1.447	0.1481
13	13:99762621:C:T	99762621	C	ADD	1536	6.498	4.49	-2.303	15.3	1.447	0.1481
13	13:99763001:T:G	99763001	T	ADD	1536	6.498	4.49	-2.303	15.3	1.447	0.1481
13	13:99763497:A:G	99763497	A	ADD	1536	6.498	4.49	-2.303	15.3	1.447	0.1481
13	13:99763748:C:A	99763748	C	ADD	1536	6.498	4.49	-2.303	15.3	1.447	0.1481
13	13:99763896:A:G	99763896	A	ADD	1536	6.498	4.49	-2.303	15.3	1.447	0.1481
13	13:99763998:G:A	99763998	G	ADD	1536	6.498	4.49	-2.303	15.3	1.447	0.1481
13	13:111285717:C:T	111285717	T	ADD	1536	-7.88	5.446	-18.55	2.794	-1.447	0.1481
14	14:54354084:G:T	54354084	T	ADD	1536	8.688	6.005	-3.08	20.46	1.447	0.1481
14	14:70750714:T:C	70750714	C	ADD	1536	6.868	4.746	-2.435	16.17	1.447	0.1481
15	15:58578781:A:T	58578781	T	ADD	1536	12.61	8.717	-4.472	29.7	1.447	0.1481
15	15:80807107:G:T	80807107	T	ADD	1536	-11.42	7.893	-26.89	4.05	-1.447	0.1481
16	16:13678756:G:C	13678756	C	ADD	1536	8.759	6.053	-3.104	20.62	1.447	0.1481
16	16:13679036:A:G	13679036	G	ADD	1536	8.759	6.053	-3.104	20.62	1.447	0.1481
16	16:13679190:G:A	13679190	A	ADD	1536	8.759	6.053	-3.104	20.62	1.447	0.1481
16	16:65744023:G:A	65744023	A	ADD	1536	8.402	5.806	-2.978	19.78	1.447	0.1481
17	17:32678996:T:G	32678996	G	ADD	1536	8.692	6.007	-3.082	20.47	1.447	0.1481
18	18:1601022:G:A	1601022	A	ADD	1536	7.844	5.421	-2.781	18.47	1.447	0.1481
18	18:1603332:C:T	1603332	T	ADD	1536	7.844	5.421	-2.781	18.47	1.447	0.1481
18	18:1604415:C:G	1604415	G	ADD	1536	7.844	5.421	-2.781	18.47	1.447	0.1481
18	18:43002176:C:G	43002176	G	ADD	1536	-6.233	4.308	-14.68	2.21	-1.447	0.1481
1	1:5536722:C:A	5536722	A	ADD	1536	6.223	4.302	-2.208	14.65	1.447	0.1482
1	1:48728443:C:T	48728443	T	ADD	1536	7.6	5.253	-2.695	17.9	1.447	0.1482
1	1:48744363:C:T	48744363	T	ADD	1536	7.6	5.253	-2.695	17.9	1.447	0.1482
1	1:48745521:A:G	48745521	G	ADD	1536	7.6	5.253	-2.695	17.9	1.447	0.1482
1	1:48747133:A:C	48747133	C	ADD	1536	7.6	5.253	-2.695	17.9	1.447	0.1482
1	1:48749629:T:A	48749629	A	ADD	1536	7.6	5.253	-2.695	17.9	1.447	0.1482
1	1:48750621:C:T	48750621	T	ADD	1536	7.6	5.253	-2.695	17.9	1.447	0.1482
1	1:48754056:C:G	48754056	G	ADD	1536	7.6	5.253	-2.695	17.9	1.447	0.1482
1	1:48754386:G:A	48754386	A	ADD	1536	7.6	5.253	-2.695	17.9	1.447	0.1482
1	1:48754720:T:A	48754720	A	ADD	1536	7.6	5.253	-2.695	17.9	1.447	0.1482
1	1:57552239:G:A	57552239	G	ADD	1536	-6.053	4.185	-14.26	2.149	-1.447	0.1482
2	2:46710455:A:G	46710455	A	ADD	1536	6.166	4.263	-2.189	14.52	1.447	0.1482
2	2:46710540:C:G	46710540	C	ADD	1536	6.166	4.263	-2.189	14.52	1.447	0.1482
2	2:76016232:G:C	76016232	C	ADD	1536	13.45	9.299	-4.773	31.68	1.447	0.1482
2	2:76022065:C:G	76022065	G	ADD	1536	13.45	9.299	-4.773	31.68	1.447	0.1482
2	2:130226637:T:G	130226637	G	ADD	1536	-9.15	6.325	-21.55	3.246	-1.447	0.1482
2	2:234810004:A:C	234810004	C	ADD	1536	-8.475	5.858	-19.96	3.006	-1.447	0.1482
2	2:234815672:C:T	234815672	T	ADD	1536	-8.475	5.858	-19.96	3.006	-1.447	0.1482
2	2:234819702:C:T	234819702	T	ADD	1536	-8.475	5.858	-19.96	3.006	-1.447	0.1482
3	3:58584220:G:A	58584220	A	ADD	1536	-6.075	4.199	-14.3	2.155	-1.447	0.1482
3	3:58584962:C:G	58584962	G	ADD	1536	-6.075	4.199	-14.3	2.155	-1.447	0.1482
3	3:112496765:A:T	112496765	T	ADD	1536	-8.147	5.631	-19.18	2.89	-1.447	0.1482
3	3:170532900:G:A	170532900	A	ADD	1536	-6.361	4.397	-14.98	2.257	-1.447	0.1482
4	4:137323344:A:G	137323344	A	ADD	1536	6.573	4.543	-2.332	15.48	1.447	0.1482
4	4:181031690:C:T	181031690	T	ADD	1536	-7.374	5.097	-17.36	2.617	-1.447	0.1482
5	5:18463357:T:G	18463357	G	ADD	1536	-14.19	9.812	-33.42	5.036	-1.447	0.1482
5	5:18463568:G:A	18463568	A	ADD	1536	-14.19	9.812	-33.42	5.036	-1.447	0.1482
5	5:18463912:A:G	18463912	G	ADD	1536	-14.19	9.812	-33.42	5.036	-1.447	0.1482
5	5:18467089:T:G	18467089	G	ADD	1536	-14.19	9.812	-33.42	5.036	-1.447	0.1482
5	5:18470589:C:A	18470589	A	ADD	1536	-14.19	9.812	-33.42	5.036	-1.447	0.1482
5	5:18475636:T:A	18475636	A	ADD	1536	-14.19	9.812	-33.42	5.036	-1.447	0.1482
5	5:18476649:C:A	18476649	A	ADD	1536	-14.19	9.812	-33.42	5.036	-1.447	0.1482
5	5:18478048:A:G	18478048	G	ADD	1536	-14.19	9.812	-33.42	5.036	-1.447	0.1482
5	5:18478969:C:A	18478969	A	ADD	1536	-14.19	9.812	-33.42	5.036	-1.447	0.1482
5	5:18479009:G:A	18479009	A	ADD	1536	-14.19	9.812	-33.42	5.036	-1.447	0.1482
5	5:23148234:T:C	23148234	C	ADD	1536	-7.68	5.308	-18.08	2.724	-1.447	0.1482
5	5:73094137:G:C	73094137	C	ADD	1536	7.212	4.985	-2.559	16.98	1.447	0.1482
5	5:158987522:C:T	158987522	T	ADD	1536	-11.3	7.814	-26.62	4.011	-1.447	0.1482
5	5:164847797:C:T	164847797	T	ADD	1536	8.168	5.645	-2.897	19.23	1.447	0.1482
6	6:31446796:G:A	31446796	A	ADD	1536	-8.198	5.667	-19.3	2.909	-1.447	0.1482
6	6:31447135:T:C	31447135	C	ADD	1536	-8.198	5.667	-19.3	2.909	-1.447	0.1482
6	6:31448625:C:T	31448625	T	ADD	1536	-8.198	5.667	-19.3	2.909	-1.447	0.1482
6	6:31449269:C:T	31449269	T	ADD	1536	-8.198	5.667	-19.3	2.909	-1.447	0.1482
6	6:31449642:G:A	31449642	A	ADD	1536	-8.198	5.667	-19.3	2.909	-1.447	0.1482
6	6:31449994:T:C	31449994	C	ADD	1536	-8.198	5.667	-19.3	2.909	-1.447	0.1482
6	6:31450656:C:T	31450656	T	ADD	1536	-8.198	5.667	-19.3	2.909	-1.447	0.1482
6	6:31450685:A:G	31450685	G	ADD	1536	-8.198	5.667	-19.3	2.909	-1.447	0.1482
6	6:31451680:C:T	31451680	T	ADD	1536	-8.198	5.667	-19.3	2.909	-1.447	0.1482
6	6:31451779:C:G	31451779	G	ADD	1536	-8.198	5.667	-19.3	2.909	-1.447	0.1482
6	6:31452544:C:A	31452544	A	ADD	1536	-8.198	5.667	-19.3	2.909	-1.447	0.1482
6	6:31452716:G:T	31452716	T	ADD	1536	-8.198	5.667	-19.3	2.909	-1.447	0.1482
6	6:31452733:T:G	31452733	G	ADD	1536	-8.198	5.667	-19.3	2.909	-1.447	0.1482
6	6:31453113:A:C	31453113	C	ADD	1536	-8.198	5.667	-19.3	2.909	-1.447	0.1482
6	6:31453184:G:A	31453184	A	ADD	1536	-8.198	5.667	-19.3	2.909	-1.447	0.1482
6	6:32386571:G:A	32386571	A	ADD	1536	8.857	6.123	-3.144	20.86	1.446	0.1482
6	6:129383680:G:A	129383680	A	ADD	1536	-7.74	5.35	-18.23	2.746	-1.447	0.1482
7	7:8126194:A:G	8126194	A	ADD	1536	-6.348	4.387	-14.95	2.252	-1.447	0.1482
7	7:100902124:C:T	100902124	T	ADD	1536	-10.66	7.367	-25.1	3.781	-1.447	0.1482
7	7:124837789:C:A	124837789	A	ADD	1536	-12.82	8.859	-30.18	4.548	-1.447	0.1482
7	7:152854895:A:G	152854895	G	ADD	1536	8.264	5.713	-2.934	19.46	1.446	0.1482
8	8:15545456:A:C	15545456	C	ADD	1536	10.29	7.112	-3.652	24.23	1.447	0.1482
8	8:15546515:C:A	15546515	A	ADD	1536	10.29	7.112	-3.652	24.23	1.447	0.1482
8	8:15551415:C:T	15551415	T	ADD	1536	10.29	7.112	-3.652	24.23	1.447	0.1482
8	8:91022867:G:A	91022867	A	ADD	1536	-6.863	4.744	-16.16	2.435	-1.447	0.1482
8	8:91034357:T:C	91034357	C	ADD	1536	-6.863	4.744	-16.16	2.435	-1.447	0.1482
8	8:138196279:A:T	138196279	T	ADD	1536	8.357	5.776	-2.964	19.68	1.447	0.1482
8	8:138197117:T:C	138197117	C	ADD	1536	8.357	5.776	-2.964	19.68	1.447	0.1482
9	9:32928215:G:A	32928215	G	ADD	1536	8.242	5.698	-2.925	19.41	1.447	0.1482
9	9:118260090:C:T	118260090	T	ADD	1536	9.599	6.636	-3.406	22.6	1.447	0.1482
10	10:14430499:T:G	14430499	G	ADD	1536	-10.16	7.022	-23.92	3.604	-1.447	0.1482
11	11:35170928:G:A	35170928	A	ADD	1536	-6.686	4.622	-15.74	2.373	-1.447	0.1482
11	11:57969053:G:A	57969053	A	ADD	1536	-8.244	5.699	-19.41	2.925	-1.447	0.1482
11	11:128727001:T:C	128727001	C	ADD	1536	6.25	4.32	-2.217	14.72	1.447	0.1482
12	12:25246048:A:G	25246048	G	ADD	1536	10.57	7.308	-3.753	24.9	1.447	0.1482
12	12:49424534:G:A	49424534	A	ADD	1536	-6.704	4.635	-15.79	2.38	-1.447	0.1482
12	12:49429495:A:T	49429495	T	ADD	1536	-6.704	4.635	-15.79	2.38	-1.447	0.1482
12	12:98931528:T:C	98931528	C	ADD	1536	7.013	4.847	-2.488	16.51	1.447	0.1482
12	12:98933826:T:G	98933826	G	ADD	1536	7.013	4.847	-2.488	16.51	1.447	0.1482
12	12:98936620:A:T	98936620	T	ADD	1536	7.013	4.847	-2.488	16.51	1.447	0.1482
13	13:24626730:G:A	24626730	A	ADD	1536	11.06	7.642	-3.922	26.03	1.447	0.1482
13	13:103682866:G:T	103682866	T	ADD	1536	-6.767	4.677	-15.93	2.4	-1.447	0.1482
13	13:105004605:G:A	105004605	G	ADD	1536	-7.004	4.841	-16.49	2.484	-1.447	0.1482
13	13:105006934:A:G	105006934	A	ADD	1536	-7.004	4.841	-16.49	2.484	-1.447	0.1482
13	13:105007204:G:A	105007204	G	ADD	1536	-7.004	4.841	-16.49	2.484	-1.447	0.1482
14	14:72333196:G:A	72333196	A	ADD	1536	7.275	5.028	-2.581	17.13	1.447	0.1482
14	14:77691186:T:A	77691186	A	ADD	1536	-9.79	6.768	-23.05	3.474	-1.447	0.1482
14	14:84142188:G:A	84142188	A	ADD	1536	8.957	6.191	-3.177	21.09	1.447	0.1482
15	15:31506910:C:G	31506910	G	ADD	1536	-9.419	6.51	-22.18	3.341	-1.447	0.1482
15	15:31508099:G:C	31508099	C	ADD	1536	-9.419	6.51	-22.18	3.341	-1.447	0.1482
15	15:31509171:G:A	31509171	A	ADD	1536	-9.419	6.51	-22.18	3.341	-1.447	0.1482
15	15:31510885:C:T	31510885	T	ADD	1536	-9.419	6.51	-22.18	3.341	-1.447	0.1482
17	17:1209162:A:G	1209162	A	ADD	1536	13.16	9.101	-4.672	31	1.447	0.1482
18	18:3257763:T:C	3257763	C	ADD	1536	-9.074	6.273	-21.37	3.221	-1.447	0.1482
20	20:34138406:G:A	34138406	A	ADD	1536	-7.506	5.188	-17.67	2.663	-1.447	0.1482
21	21:30072851:C:T	30072851	T	ADD	1536	6.695	4.628	-2.375	15.76	1.447	0.1482
21	21:30074273:C:T	30074273	T	ADD	1536	6.695	4.628	-2.375	15.76	1.447	0.1482
1	1:62458463:G:A	62458463	A	ADD	1536	-6.347	4.389	-14.95	2.254	-1.446	0.1483
1	1:173380323:C:T	173380323	T	ADD	1536	5.999	4.148	-2.131	14.13	1.446	0.1483
1	1:173381535:G:A	173381535	A	ADD	1536	5.999	4.148	-2.131	14.13	1.446	0.1483
1	1:173382781:G:A	173382781	A	ADD	1536	5.999	4.148	-2.131	14.13	1.446	0.1483
2	2:51019206:C:A	51019206	A	ADD	1536	6.592	4.558	-2.34	15.53	1.446	0.1483
2	2:51776866:A:G	51776866	G	ADD	1536	-10.2	7.053	-24.02	3.624	-1.446	0.1483
2	2:51914309:C:T	51914309	C	ADD	1536	-6.437	4.451	-15.16	2.287	-1.446	0.1483
2	2:51914414:T:A	51914414	T	ADD	1536	-6.437	4.451	-15.16	2.287	-1.446	0.1483
2	2:56420296:C:T	56420296	T	ADD	1536	-9.032	6.245	-21.27	3.208	-1.446	0.1483
2	2:138067484:C:T	138067484	T	ADD	1536	9.909	6.851	-3.518	23.34	1.446	0.1483
2	2:138067521:A:G	138067521	G	ADD	1536	9.909	6.851	-3.518	23.34	1.446	0.1483
3	3:111667071:T:G	111667071	G	ADD	1536	-10.38	7.178	-24.45	3.688	-1.446	0.1483
4	4:7565617:C:A	7565617	C	ADD	1536	-10.66	7.372	-25.11	3.786	-1.446	0.1483
4	4:10824941:A:C	10824941	C	ADD	1536	9.024	6.239	-3.205	21.25	1.446	0.1483
4	4:23725328:G:C	23725328	C	ADD	1536	11.01	7.614	-3.912	25.93	1.446	0.1483
4	4:23725386:T:C	23725386	C	ADD	1536	11.01	7.614	-3.912	25.93	1.446	0.1483
4	4:34977314:A:G	34977314	G	ADD	1536	-9.724	6.723	-22.9	3.453	-1.446	0.1483
4	4:91878220:G:A	91878220	A	ADD	1536	6.422	4.441	-2.282	15.13	1.446	0.1483
4	4:91881549:A:G	91881549	G	ADD	1536	6.422	4.441	-2.282	15.13	1.446	0.1483
4	4:166347884:G:T	166347884	T	ADD	1536	6.218	4.299	-2.208	14.64	1.446	0.1483
4	4:166347889:G:A	166347889	A	ADD	1536	6.218	4.299	-2.208	14.64	1.446	0.1483
4	4:166347907:A:G	166347907	G	ADD	1536	6.218	4.299	-2.208	14.64	1.446	0.1483
5	5:87077120:T:A	87077120	A	ADD	1536	-7.59	5.248	-17.88	2.696	-1.446	0.1483
6	6:18594703:T:C	18594703	C	ADD	1536	-12.37	8.55	-29.12	4.39	-1.446	0.1483
6	6:25760260:C:T	25760260	T	ADD	1536	-12.3	8.505	-28.97	4.369	-1.446	0.1483
6	6:25763557:C:T	25763557	T	ADD	1536	-12.3	8.505	-28.97	4.369	-1.446	0.1483
6	6:25767348:T:C	25767348	C	ADD	1536	-12.3	8.505	-28.97	4.369	-1.446	0.1483
6	6:68848009:C:A	68848009	A	ADD	1536	11.87	8.205	-4.215	27.95	1.446	0.1483
6	6:106900588:A:G	106900588	G	ADD	1536	-6.366	4.401	-14.99	2.261	-1.446	0.1483
6	6:106900902:G:A	106900902	A	ADD	1536	-6.366	4.401	-14.99	2.261	-1.446	0.1483
6	6:117733191:T:C	117733191	C	ADD	1536	-6.036	4.173	-14.21	2.143	-1.446	0.1483
6	6:117733275:G:A	117733275	A	ADD	1536	-6.036	4.173	-14.21	2.143	-1.446	0.1483
7	7:49314260:G:T	49314260	T	ADD	1536	8.84	6.113	-3.141	20.82	1.446	0.1483
7	7:104442498:T:C	104442498	C	ADD	1536	-6.328	4.375	-14.9	2.247	-1.446	0.1483
7	7:134430805:T:C	134430805	C	ADD	1536	9.097	6.29	-3.231	21.42	1.446	0.1483
8	8:24002855:G:C	24002855	C	ADD	1536	10.93	7.557	-3.883	25.74	1.446	0.1483
8	8:24003417:C:T	24003417	T	ADD	1536	10.93	7.557	-3.883	25.74	1.446	0.1483
8	8:95225173:A:G	95225173	G	ADD	1536	6.765	4.678	-2.404	15.93	1.446	0.1483
8	8:129946154:C:A	129946154	A	ADD	1536	12.89	8.911	-4.576	30.35	1.446	0.1483
8	8:133763567:C:G	133763567	G	ADD	1536	-6.261	4.329	-14.75	2.223	-1.446	0.1483
8	8:133765351:G:A	133765351	A	ADD	1536	-6.261	4.329	-14.75	2.223	-1.446	0.1483
8	8:134609127:C:A	134609127	A	ADD	1536	-9.89	6.838	-23.29	3.512	-1.446	0.1483
8	8:134609410:A:G	134609410	G	ADD	1536	-9.89	6.838	-23.29	3.512	-1.446	0.1483
8	8:134609983:A:G	134609983	G	ADD	1536	-9.89	6.838	-23.29	3.512	-1.446	0.1483
8	8:134610126:G:A	134610126	A	ADD	1536	-9.89	6.838	-23.29	3.512	-1.446	0.1483
8	8:134610190:C:A	134610190	A	ADD	1536	-9.89	6.838	-23.29	3.512	-1.446	0.1483
8	8:134610242:A:G	134610242	G	ADD	1536	-9.89	6.838	-23.29	3.512	-1.446	0.1483
8	8:134610886:A:T	134610886	T	ADD	1536	-9.89	6.838	-23.29	3.512	-1.446	0.1483
8	8:134611160:A:C	134611160	C	ADD	1536	-9.89	6.838	-23.29	3.512	-1.446	0.1483
9	9:80834393:A:G	80834393	G	ADD	1536	8.654	5.983	-3.072	20.38	1.446	0.1483
9	9:138995188:G:A	138995188	A	ADD	1536	-6.351	4.392	-14.96	2.256	-1.446	0.1483
10	10:74809596:G:A	74809596	A	ADD	1536	11.66	8.061	-4.14	27.46	1.446	0.1483
10	10:74817595:G:A	74817595	A	ADD	1536	11.66	8.061	-4.14	27.46	1.446	0.1483
11	11:131862071:A:G	131862071	G	ADD	1536	-6.057	4.188	-14.27	2.151	-1.446	0.1483
12	12:13559881:C:T	13559881	T	ADD	1536	9.058	6.263	-3.218	21.33	1.446	0.1483
12	12:13560978:A:C	13560978	C	ADD	1536	9.058	6.263	-3.218	21.33	1.446	0.1483
12	12:13563476:G:A	13563476	A	ADD	1536	9.058	6.263	-3.218	21.33	1.446	0.1483
12	12:13564190:A:G	13564190	G	ADD	1536	9.058	6.263	-3.218	21.33	1.446	0.1483
12	12:70271278:T:C	70271278	C	ADD	1536	8.025	5.549	-2.851	18.9	1.446	0.1483
12	12:70271312:T:C	70271312	C	ADD	1536	8.025	5.549	-2.851	18.9	1.446	0.1483
12	12:70273985:T:G	70273985	G	ADD	1536	8.025	5.549	-2.851	18.9	1.446	0.1483
12	12:79661771:A:G	79661771	G	ADD	1536	8.028	5.551	-2.851	18.91	1.446	0.1483
12	12:90864657:A:G	90864657	G	ADD	1536	-13.13	9.078	-30.92	4.663	-1.446	0.1483
12	12:119467113:G:A	119467113	A	ADD	1536	7.106	4.914	-2.524	16.74	1.446	0.1483
14	14:96060748:G:A	96060748	A	ADD	1536	9.825	6.794	-3.491	23.14	1.446	0.1483
15	15:69593737:T:C	69593737	C	ADD	1536	-6.797	4.7	-16.01	2.414	-1.446	0.1483
18	18:19660881:C:T	19660881	T	ADD	1536	-10.82	7.483	-25.49	3.843	-1.446	0.1483
18	18:19662300:C:T	19662300	T	ADD	1536	-10.82	7.483	-25.49	3.843	-1.446	0.1483
18	18:19662777:C:A	19662777	A	ADD	1536	-10.82	7.483	-25.49	3.843	-1.446	0.1483
18	18:19663121:C:T	19663121	T	ADD	1536	-10.82	7.483	-25.49	3.843	-1.446	0.1483
18	18:19663217:T:A	19663217	A	ADD	1536	-10.82	7.483	-25.49	3.843	-1.446	0.1483
18	18:19663566:C:T	19663566	T	ADD	1536	-10.82	7.483	-25.49	3.843	-1.446	0.1483
18	18:19664508:G:A	19664508	A	ADD	1536	-10.82	7.483	-25.49	3.843	-1.446	0.1483
18	18:19665252:C:A	19665252	A	ADD	1536	-10.82	7.483	-25.49	3.843	-1.446	0.1483
18	18:57188393:G:A	57188393	A	ADD	1536	-6.378	4.41	-15.02	2.265	-1.446	0.1483
20	20:45266033:C:A	45266033	A	ADD	1536	7.687	5.315	-2.729	18.1	1.446	0.1483
20	20:48384515:C:T	48384515	T	ADD	1536	-9.28	6.417	-21.86	3.297	-1.446	0.1483
21	21:42829526:G:A	42829526	A	ADD	1536	-6.356	4.395	-14.97	2.258	-1.446	0.1483
1	1:36561956:C:A	36561956	C	ADD	1536	6.224	4.305	-2.213	14.66	1.446	0.1484
1	1:36562078:T:C	36562078	T	ADD	1536	6.224	4.305	-2.213	14.66	1.446	0.1484
1	1:36562551:A:G	36562551	A	ADD	1536	6.224	4.305	-2.213	14.66	1.446	0.1484
2	2:17357509:C:T	17357509	T	ADD	1536	-10.62	7.344	-25.01	3.776	-1.446	0.1484
2	2:67942660:A:G	67942660	G	ADD	1536	-10.01	6.923	-23.58	3.559	-1.446	0.1484
2	2:101591433:T:A	101591433	A	ADD	1536	-13.9	9.613	-32.74	4.943	-1.446	0.1484
2	2:101593110:C:T	101593110	T	ADD	1536	-13.9	9.613	-32.74	4.943	-1.446	0.1484
2	2:107205764:G:A	107205764	A	ADD	1536	6.481	4.483	-2.304	15.27	1.446	0.1484
2	2:171242878:A:G	171242878	G	ADD	1536	-6.848	4.735	-16.13	2.433	-1.446	0.1484
2	2:171243363:T:C	171243363	C	ADD	1536	-6.848	4.735	-16.13	2.433	-1.446	0.1484
2	2:234246137:C:G	234246137	G	ADD	1536	6.054	4.187	-2.152	14.26	1.446	0.1484
3	3:55454143:A:G	55454143	G	ADD	1536	-9.592	6.634	-22.59	3.41	-1.446	0.1484
3	3:121365838:T:A	121365838	A	ADD	1536	6.475	4.478	-2.302	15.25	1.446	0.1484
3	3:174386528:A:G	174386528	G	ADD	1536	-7.057	4.881	-16.62	2.51	-1.446	0.1484
4	4:21542684:C:T	21542684	T	ADD	1536	-9.514	6.58	-22.41	3.382	-1.446	0.1484
4	4:24038339:G:T	24038339	T	ADD	1536	-7.144	4.941	-16.83	2.54	-1.446	0.1484
4	4:89074405:T:C	89074405	C	ADD	1536	6.465	4.471	-2.299	15.23	1.446	0.1484
4	4:164458023:A:G	164458023	G	ADD	1536	-11.87	8.209	-27.96	4.22	-1.446	0.1484
5	5:2078422:A:T	2078422	T	ADD	1536	7.378	5.103	-2.624	17.38	1.446	0.1484
5	5:43689596:C:T	43689596	T	ADD	1536	7.665	5.3	-2.724	18.05	1.446	0.1484
5	5:59173379:T:A	59173379	A	ADD	1536	-8.959	6.196	-21.1	3.185	-1.446	0.1484
5	5:116284378:A:G	116284378	G	ADD	1536	6.312	4.366	-2.245	14.87	1.446	0.1484
5	5:140702601:A:C	140702601	C	ADD	1536	-7.274	5.031	-17.13	2.587	-1.446	0.1484
5	5:140703211:T:G	140703211	G	ADD	1536	-7.274	5.031	-17.13	2.587	-1.446	0.1484
5	5:140703765:T:G	140703765	G	ADD	1536	-7.274	5.031	-17.13	2.587	-1.446	0.1484
6	6:16745530:G:A	16745530	G	ADD	1536	14.39	9.953	-5.115	33.9	1.446	0.1484
6	6:51305215:T:C	51305215	C	ADD	1536	-7.09	4.904	-16.7	2.522	-1.446	0.1484
8	8:129315568:C:A	129315568	C	ADD	1536	-6.503	4.497	-15.32	2.311	-1.446	0.1484
9	9:30850832:G:T	30850832	T	ADD	1536	-6.509	4.502	-15.33	2.314	-1.446	0.1484
9	9:30851065:C:G	30851065	G	ADD	1536	-6.509	4.502	-15.33	2.314	-1.446	0.1484
9	9:103400772:A:C	103400772	C	ADD	1536	-6.702	4.636	-15.79	2.383	-1.446	0.1484
10	10:3938370:G:A	3938370	A	ADD	1536	7.94	5.491	-2.823	18.7	1.446	0.1484
10	10:26812175:C:A	26812175	A	ADD	1536	12.35	8.539	-4.39	29.08	1.446	0.1484
10	10:90784418:C:T	90784418	C	ADD	1536	6.159	4.26	-2.19	14.51	1.446	0.1484
10	10:90784755:C:T	90784755	C	ADD	1536	6.159	4.26	-2.19	14.51	1.446	0.1484
10	10:129250929:G:A	129250929	A	ADD	1536	6.21	4.295	-2.207	14.63	1.446	0.1484
11	11:123736946:T:C	123736946	T	ADD	1536	7.053	4.878	-2.507	16.61	1.446	0.1484
12	12:50412911:C:A	50412911	C	ADD	1536	-12.21	8.445	-28.77	4.341	-1.446	0.1484
13	13:55485845:G:A	55485845	A	ADD	1536	-10.37	7.175	-24.44	3.689	-1.446	0.1484
13	13:55486808:G:A	55486808	A	ADD	1536	-10.37	7.175	-24.44	3.689	-1.446	0.1484
13	13:55488841:T:G	55488841	G	ADD	1536	-10.37	7.175	-24.44	3.689	-1.446	0.1484
13	13:55490978:G:A	55490978	A	ADD	1536	-10.37	7.175	-24.44	3.689	-1.446	0.1484
13	13:55493816:C:T	55493816	T	ADD	1536	-10.37	7.175	-24.44	3.689	-1.446	0.1484
13	13:55494419:C:T	55494419	T	ADD	1536	-10.37	7.175	-24.44	3.689	-1.446	0.1484
13	13:55496039:G:A	55496039	A	ADD	1536	-10.37	7.175	-24.44	3.689	-1.446	0.1484
13	13:55499149:A:G	55499149	G	ADD	1536	-10.37	7.175	-24.44	3.689	-1.446	0.1484
13	13:55499685:A:T	55499685	T	ADD	1536	-10.37	7.175	-24.44	3.689	-1.446	0.1484
13	13:55500622:G:A	55500622	A	ADD	1536	-10.37	7.175	-24.44	3.689	-1.446	0.1484
13	13:55501499:C:A	55501499	A	ADD	1536	-10.37	7.175	-24.44	3.689	-1.446	0.1484
13	13:55503416:T:A	55503416	A	ADD	1536	-10.37	7.175	-24.44	3.689	-1.446	0.1484
13	13:55505895:C:T	55505895	T	ADD	1536	-10.37	7.175	-24.44	3.689	-1.446	0.1484
13	13:55509364:T:C	55509364	C	ADD	1536	-10.37	7.175	-24.44	3.689	-1.446	0.1484
13	13:55511849:T:C	55511849	C	ADD	1536	-10.37	7.175	-24.44	3.689	-1.446	0.1484
13	13:55513114:G:A	55513114	A	ADD	1536	-10.37	7.175	-24.44	3.689	-1.446	0.1484
13	13:55513279:T:A	55513279	A	ADD	1536	-10.37	7.175	-24.44	3.689	-1.446	0.1484
13	13:55513675:C:T	55513675	T	ADD	1536	-10.37	7.175	-24.44	3.689	-1.446	0.1484
13	13:55515290:G:A	55515290	A	ADD	1536	-10.37	7.175	-24.44	3.689	-1.446	0.1484
13	13:55516244:C:G	55516244	G	ADD	1536	-10.37	7.175	-24.44	3.689	-1.446	0.1484
13	13:101158580:A:G	101158580	G	ADD	1536	-7.804	5.397	-18.38	2.773	-1.446	0.1484
15	15:68866290:G:A	68866290	A	ADD	1536	-9.143	6.323	-21.54	3.249	-1.446	0.1484
15	15:79951568:C:T	79951568	T	ADD	1536	7.061	4.884	-2.51	16.63	1.446	0.1484
17	17:14919628:C:A	14919628	A	ADD	1536	8.161	5.645	-2.902	19.22	1.446	0.1484
17	17:70093483:C:T	70093483	T	ADD	1536	-7.605	5.26	-17.91	2.704	-1.446	0.1484
18	18:7565042:T:C	7565042	C	ADD	1536	6.815	4.713	-2.422	16.05	1.446	0.1484
20	20:32509651:A:G	32509651	A	ADD	1536	-8.493	5.873	-20	3.018	-1.446	0.1484
20	20:45454424:T:C	45454424	C	ADD	1536	6.41	4.434	-2.279	15.1	1.446	0.1484
1	1:40249639:T:G	40249639	G	ADD	1536	-8.649	5.983	-20.38	3.078	-1.446	0.1485
1	1:40251379:A:C	40251379	C	ADD	1536	-8.649	5.983	-20.38	3.078	-1.446	0.1485
1	1:40251392:C:A	40251392	A	ADD	1536	-8.649	5.983	-20.38	3.078	-1.446	0.1485
1	1:40251747:C:T	40251747	T	ADD	1536	-8.649	5.983	-20.38	3.078	-1.446	0.1485
1	1:40251816:A:T	40251816	T	ADD	1536	-8.649	5.983	-20.38	3.078	-1.446	0.1485
1	1:40252208:G:A	40252208	A	ADD	1536	-8.649	5.983	-20.38	3.078	-1.446	0.1485
1	1:40252546:A:G	40252546	G	ADD	1536	-8.649	5.983	-20.38	3.078	-1.446	0.1485
1	1:40252631:T:G	40252631	G	ADD	1536	-8.649	5.983	-20.38	3.078	-1.446	0.1485
1	1:40252704:T:A	40252704	A	ADD	1536	-8.649	5.983	-20.38	3.078	-1.446	0.1485
1	1:40252756:C:T	40252756	T	ADD	1536	-8.649	5.983	-20.38	3.078	-1.446	0.1485
1	1:40253638:C:T	40253638	T	ADD	1536	-8.649	5.983	-20.38	3.078	-1.446	0.1485
1	1:40253688:G:A	40253688	A	ADD	1536	-8.649	5.983	-20.38	3.078	-1.446	0.1485
1	1:40253699:C:A	40253699	A	ADD	1536	-8.649	5.983	-20.38	3.078	-1.446	0.1485
1	1:40253834:G:A	40253834	A	ADD	1536	-8.649	5.983	-20.38	3.078	-1.446	0.1485
1	1:40253868:C:T	40253868	T	ADD	1536	-8.649	5.983	-20.38	3.078	-1.446	0.1485
1	1:40254099:C:T	40254099	T	ADD	1536	-8.649	5.983	-20.38	3.078	-1.446	0.1485
1	1:40254290:C:T	40254290	T	ADD	1536	-8.649	5.983	-20.38	3.078	-1.446	0.1485
1	1:40254339:A:G	40254339	G	ADD	1536	-8.649	5.983	-20.38	3.078	-1.446	0.1485
1	1:40254356:T:C	40254356	C	ADD	1536	-8.649	5.983	-20.38	3.078	-1.446	0.1485
1	1:40254878:C:G	40254878	G	ADD	1536	-8.649	5.983	-20.38	3.078	-1.446	0.1485
1	1:92191378:C:T	92191378	T	ADD	1536	-6.122	4.235	-14.42	2.178	-1.446	0.1485
1	1:169706030:T:C	169706030	C	ADD	1536	-6.113	4.228	-14.4	2.174	-1.446	0.1485
2	2:58715610:A:G	58715610	G	ADD	1536	-6.662	4.608	-15.69	2.37	-1.446	0.1485
2	2:151325295:A:G	151325295	A	ADD	1536	6.151	4.255	-2.188	14.49	1.446	0.1485
2	2:169581964:C:T	169581964	T	ADD	1536	-9.1	6.294	-21.44	3.237	-1.446	0.1485
2	2:191862091:C:A	191862091	A	ADD	1536	12.02	8.315	-4.276	28.32	1.446	0.1485
2	2:191862786:T:C	191862786	C	ADD	1536	12.02	8.315	-4.276	28.32	1.446	0.1485
3	3:32397091:G:A	32397091	A	ADD	1536	-8.188	5.665	-19.29	2.914	-1.446	0.1485
3	3:53577164:G:T	53577164	T	ADD	1536	6.124	4.236	-2.18	14.43	1.445	0.1485
3	3:58581644:C:T	58581644	T	ADD	1536	-6.073	4.201	-14.31	2.161	-1.446	0.1485
3	3:195577630:A:G	195577630	A	ADD	1536	-6.694	4.63	-15.77	2.381	-1.446	0.1485
3	3:196424340:G:A	196424340	G	ADD	1536	-6.284	4.347	-14.8	2.235	-1.446	0.1485
4	4:13043594:G:T	13043594	T	ADD	1536	-6.211	4.296	-14.63	2.21	-1.446	0.1485
4	4:21543563:G:A	21543563	A	ADD	1536	-9.465	6.548	-22.3	3.369	-1.445	0.1485
4	4:48447610:G:T	48447610	G	ADD	1536	6.021	4.165	-2.142	14.18	1.446	0.1485
4	4:58603583:A:G	58603583	G	ADD	1536	-10.04	6.943	-23.65	3.57	-1.446	0.1485
4	4:147800041:G:T	147800041	T	ADD	1536	-9.114	6.305	-21.47	3.244	-1.445	0.1485
4	4:157385298:C:T	157385298	T	ADD	1536	6.866	4.75	-2.443	16.17	1.446	0.1485
5	5:142796532:A:G	142796532	A	ADD	1536	6.23	4.309	-2.216	14.68	1.446	0.1485
6	6:22709430:A:G	22709430	A	ADD	1536	-6.916	4.784	-16.29	2.46	-1.446	0.1485
6	6:75878767:T:A	75878767	A	ADD	1536	8.608	5.954	-3.062	20.28	1.446	0.1485
6	6:75894193:C:A	75894193	A	ADD	1536	8.608	5.954	-3.062	20.28	1.446	0.1485
6	6:75894273:A:G	75894273	G	ADD	1536	8.608	5.954	-3.062	20.28	1.446	0.1485
6	6:75894921:A:G	75894921	G	ADD	1536	8.608	5.954	-3.062	20.28	1.446	0.1485
6	6:75895206:C:A	75895206	A	ADD	1536	8.608	5.954	-3.062	20.28	1.446	0.1485
6	6:75897151:C:A	75897151	A	ADD	1536	8.608	5.954	-3.062	20.28	1.446	0.1485
7	7:20183510:G:A	20183510	A	ADD	1536	-12.86	8.893	-30.29	4.574	-1.446	0.1485
7	7:82183688:G:C	82183688	C	ADD	1536	-7.491	5.182	-17.65	2.665	-1.446	0.1485
9	9:18096295:G:A	18096295	A	ADD	1536	6.326	4.376	-2.251	14.9	1.446	0.1485
9	9:73819085:A:G	73819085	G	ADD	1536	-11.93	8.252	-28.1	4.244	-1.446	0.1485
9	9:105832037:G:T	105832037	T	ADD	1536	-9.894	6.844	-23.31	3.52	-1.446	0.1485
9	9:105832553:C:T	105832553	T	ADD	1536	-9.894	6.844	-23.31	3.52	-1.446	0.1485
9	9:105833876:C:T	105833876	T	ADD	1536	-9.894	6.844	-23.31	3.52	-1.446	0.1485
9	9:105835713:A:G	105835713	G	ADD	1536	-9.894	6.844	-23.31	3.52	-1.446	0.1485
9	9:105836940:C:A	105836940	A	ADD	1536	-9.894	6.844	-23.31	3.52	-1.446	0.1485
10	10:67976623:A:G	67976623	G	ADD	1536	6.021	4.166	-2.143	14.19	1.445	0.1485
10	10:67976682:A:C	67976682	C	ADD	1536	6.021	4.166	-2.143	14.19	1.445	0.1485
10	10:67982424:A:G	67982424	G	ADD	1536	6.021	4.166	-2.143	14.19	1.445	0.1485
10	10:67984531:T:C	67984531	C	ADD	1536	6.021	4.166	-2.143	14.19	1.445	0.1485
11	11:57762853:G:C	57762853	G	ADD	1536	-6.323	4.374	-14.9	2.25	-1.446	0.1485
11	11:77106868:T:G	77106868	G	ADD	1536	6.104	4.222	-2.171	14.38	1.446	0.1485
11	11:110155007:T:C	110155007	C	ADD	1536	-8.837	6.113	-20.82	3.143	-1.446	0.1485
12	12:125108729:G:T	125108729	T	ADD	1536	-9.116	6.306	-21.48	3.244	-1.446	0.1485
14	14:28733012:A:T	28733012	T	ADD	1536	-12.68	8.772	-29.87	4.512	-1.446	0.1485
14	14:28733274:G:C	28733274	C	ADD	1536	-12.68	8.772	-29.87	4.512	-1.446	0.1485
14	14:28734564:G:A	28734564	A	ADD	1536	-12.68	8.772	-29.87	4.512	-1.446	0.1485
14	14:28734857:A:T	28734857	T	ADD	1536	-12.68	8.772	-29.87	4.512	-1.446	0.1485
14	14:28736874:G:A	28736874	A	ADD	1536	-12.68	8.772	-29.87	4.512	-1.446	0.1485
15	15:40275933:G:A	40275933	A	ADD	1536	7.376	5.103	-2.625	17.38	1.446	0.1485
17	17:17109735:C:T	17109735	T	ADD	1536	-8.56	5.922	-20.17	3.046	-1.446	0.1485
17	17:17110213:C:T	17110213	T	ADD	1536	-8.56	5.922	-20.17	3.046	-1.446	0.1485
17	17:70305287:A:C	70305287	C	ADD	1536	-6.297	4.356	-14.83	2.24	-1.446	0.1485
17	17:70305387:T:C	70305387	C	ADD	1536	-6.297	4.356	-14.83	2.24	-1.446	0.1485
18	18:4163421:G:A	4163421	A	ADD	1536	-7.334	5.073	-17.28	2.608	-1.446	0.1485
20	20:19683718:G:A	19683718	A	ADD	1536	-7.516	5.199	-17.71	2.674	-1.446	0.1485
21	21:22803236:C:T	22803236	T	ADD	1536	-7.741	5.355	-18.24	2.753	-1.446	0.1485
21	21:32214655:A:G	32214655	G	ADD	1536	6.528	4.516	-2.323	15.38	1.446	0.1485
22	22:18093102:C:A	18093102	A	ADD	1536	7.328	5.069	-2.607	17.26	1.446	0.1485
22	22:45594814:G:A	45594814	A	ADD	1536	8.864	6.132	-3.155	20.88	1.445	0.1485
1	1:57705650:T:C	57705650	C	ADD	1536	-8.307	5.748	-19.57	2.959	-1.445	0.1486
1	1:57705676:G:A	57705676	A	ADD	1536	-8.307	5.748	-19.57	2.959	-1.445	0.1486
1	1:220883387:C:T	220883387	T	ADD	1536	6.805	4.709	-2.424	16.03	1.445	0.1486
1	1:222116469:C:T	222116469	T	ADD	1536	-8.893	6.154	-20.95	3.168	-1.445	0.1486
1	1:222117890:A:C	222117890	C	ADD	1536	-8.893	6.154	-20.95	3.168	-1.445	0.1486
1	1:228597022:G:A	228597022	A	ADD	1536	-13.6	9.407	-32.03	4.841	-1.445	0.1486
2	2:130194951:A:G	130194951	G	ADD	1536	-12.64	8.749	-29.79	4.504	-1.445	0.1486
3	3:59662526:A:G	59662526	A	ADD	1536	6.508	4.503	-2.318	15.33	1.445	0.1486
4	4:80774632:T:G	80774632	G	ADD	1536	-6.676	4.619	-15.73	2.378	-1.445	0.1486
5	5:53985986:C:T	53985986	T	ADD	1536	-11.78	8.152	-27.76	4.197	-1.445	0.1486
5	5:127294777:A:G	127294777	A	ADD	1536	-6.223	4.306	-14.66	2.216	-1.445	0.1486
5	5:127297546:T:C	127297546	T	ADD	1536	-6.223	4.306	-14.66	2.216	-1.445	0.1486
5	5:166064783:C:T	166064783	T	ADD	1536	-6.315	4.37	-14.88	2.25	-1.445	0.1486
6	6:29949821:A:G	29949821	G	ADD	1536	6.911	4.782	-2.461	16.28	1.445	0.1486
6	6:36964974:A:G	36964974	G	ADD	1536	-8.39	5.806	-19.77	2.989	-1.445	0.1486
6	6:36966185:A:G	36966185	G	ADD	1536	-8.39	5.806	-19.77	2.989	-1.445	0.1486
6	6:43973289:C:T	43973289	T	ADD	1536	-9.451	6.539	-22.27	3.365	-1.445	0.1486
6	6:104433864:T:C	104433864	C	ADD	1536	6.253	4.326	-2.227	14.73	1.445	0.1486
7	7:325253:G:A	325253	A	ADD	1536	8.093	5.599	-2.882	19.07	1.445	0.1486
7	7:22316308:A:G	22316308	A	ADD	1536	-6.501	4.498	-15.32	2.314	-1.445	0.1486
8	8:17925331:A:G	17925331	G	ADD	1536	6.342	4.388	-2.259	14.94	1.445	0.1486
8	8:29754597:G:A	29754597	G	ADD	1536	6.223	4.306	-2.216	14.66	1.445	0.1486
8	8:121814601:A:G	121814601	G	ADD	1536	6.081	4.207	-2.166	14.33	1.445	0.1486
8	8:128540617:C:T	128540617	T	ADD	1536	-10.36	7.166	-24.4	3.689	-1.445	0.1486
10	10:6871937:C:G	6871937	G	ADD	1536	7.316	5.062	-2.605	17.24	1.445	0.1486
10	10:34271051:C:T	34271051	T	ADD	1536	9.603	6.645	-3.421	22.63	1.445	0.1486
12	12:126908667:C:A	126908667	A	ADD	1536	6.68	4.622	-2.379	15.74	1.445	0.1486
12	12:130890020:C:T	130890020	T	ADD	1536	-7.886	5.457	-18.58	2.808	-1.445	0.1486
13	13:21538220:A:G	21538220	G	ADD	1536	-6.149	4.255	-14.49	2.189	-1.445	0.1486
13	13:44910736:G:A	44910736	A	ADD	1536	-6.418	4.441	-15.12	2.286	-1.445	0.1486
13	13:53514441:G:A	53514441	A	ADD	1536	-9.521	6.588	-22.43	3.39	-1.445	0.1486
14	14:22611824:C:T	22611824	T	ADD	1536	6.384	4.417	-2.273	15.04	1.445	0.1486
14	14:72334903:G:A	72334903	A	ADD	1536	6.991	4.838	-2.491	16.47	1.445	0.1486
14	14:86103127:G:A	86103127	A	ADD	1536	10.16	7.031	-3.618	23.94	1.445	0.1486
14	14:86104912:A:G	86104912	G	ADD	1536	10.16	7.031	-3.618	23.94	1.445	0.1486
15	15:61332682:A:G	61332682	A	ADD	1536	6.361	4.401	-2.265	14.99	1.445	0.1486
15	15:92697936:C:T	92697936	T	ADD	1536	-6.131	4.242	-14.44	2.184	-1.445	0.1486
16	16:6741487:C:G	6741487	G	ADD	1536	6.649	4.601	-2.368	15.67	1.445	0.1486
16	16:9342838:A:G	9342838	G	ADD	1536	-8.579	5.936	-20.21	3.056	-1.445	0.1486
16	16:24706998:C:T	24706998	T	ADD	1536	8.042	5.564	-2.864	18.95	1.445	0.1486
16	16:49827959:G:A	49827959	G	ADD	1536	6.103	4.223	-2.174	14.38	1.445	0.1486
16	16:49828405:G:A	49828405	G	ADD	1536	6.103	4.223	-2.174	14.38	1.445	0.1486
16	16:49828994:G:A	49828994	G	ADD	1536	6.103	4.223	-2.174	14.38	1.445	0.1486
17	17:5002469:G:A	5002469	A	ADD	1536	-10.82	7.483	-25.48	3.851	-1.445	0.1486
18	18:59594659:A:G	59594659	A	ADD	1536	-10.38	7.185	-24.47	3.699	-1.445	0.1486
21	21:29303986:C:A	29303986	A	ADD	1536	6.325	4.376	-2.252	14.9	1.445	0.1486
22	22:35680095:G:A	35680095	G	ADD	1536	7.41	5.128	-2.64	17.46	1.445	0.1486
1	1:55220411:C:G	55220411	G	ADD	1536	-8.807	6.095	-20.75	3.139	-1.445	0.1487
1	1:55221570:C:T	55221570	T	ADD	1536	-8.807	6.095	-20.75	3.139	-1.445	0.1487
1	1:212761527:A:G	212761527	G	ADD	1536	-9.276	6.42	-21.86	3.308	-1.445	0.1487
1	1:237048500:A:G	237048500	G	ADD	1536	9.948	6.884	-3.545	23.44	1.445	0.1487
2	2:619641:C:T	619641	C	ADD	1536	-6.115	4.233	-14.41	2.18	-1.445	0.1487
2	2:19961843:A:G	19961843	G	ADD	1536	-6.296	4.358	-14.84	2.245	-1.445	0.1487
2	2:43137879:G:C	43137879	C	ADD	1536	-6.751	4.672	-15.91	2.406	-1.445	0.1487
2	2:75170336:A:G	75170336	A	ADD	1536	6.097	4.22	-2.174	14.37	1.445	0.1487
2	2:106146615:G:A	106146615	G	ADD	1536	-6.407	4.435	-15.1	2.285	-1.445	0.1487
2	2:148307753:A:G	148307753	G	ADD	1536	-6.309	4.367	-14.87	2.25	-1.445	0.1487
2	2:148307779:T:C	148307779	C	ADD	1536	-6.309	4.367	-14.87	2.25	-1.445	0.1487
2	2:148307818:A:G	148307818	G	ADD	1536	-6.309	4.367	-14.87	2.25	-1.445	0.1487
2	2:148308170:A:G	148308170	G	ADD	1536	-6.309	4.367	-14.87	2.25	-1.445	0.1487
2	2:148308407:A:G	148308407	G	ADD	1536	-6.309	4.367	-14.87	2.25	-1.445	0.1487
2	2:148309319:T:C	148309319	C	ADD	1536	-6.309	4.367	-14.87	2.25	-1.445	0.1487
2	2:148309370:A:G	148309370	G	ADD	1536	-6.309	4.367	-14.87	2.25	-1.445	0.1487
2	2:148309875:T:A	148309875	A	ADD	1536	-6.309	4.367	-14.87	2.25	-1.445	0.1487
2	2:148310160:T:C	148310160	C	ADD	1536	-6.309	4.367	-14.87	2.25	-1.445	0.1487
2	2:148310680:G:T	148310680	T	ADD	1536	-6.309	4.367	-14.87	2.25	-1.445	0.1487
3	3:38382348:C:A	38382348	A	ADD	1536	6.127	4.24	-2.184	14.44	1.445	0.1487
3	3:78152497:C:A	78152497	A	ADD	1536	-7.229	5.003	-17.04	2.577	-1.445	0.1487
3	3:78153172:T:A	78153172	A	ADD	1536	-7.229	5.003	-17.04	2.577	-1.445	0.1487
3	3:78164843:T:C	78164843	C	ADD	1536	-7.229	5.003	-17.04	2.577	-1.445	0.1487
3	3:78166690:G:A	78166690	A	ADD	1536	-7.229	5.003	-17.04	2.577	-1.445	0.1487
3	3:78166986:T:C	78166986	C	ADD	1536	-7.229	5.003	-17.04	2.577	-1.445	0.1487
3	3:78167327:A:G	78167327	G	ADD	1536	-7.229	5.003	-17.04	2.577	-1.445	0.1487
4	4:124844059:C:A	124844059	A	ADD	1536	-10.9	7.542	-25.68	3.884	-1.445	0.1487
5	5:40066269:G:A	40066269	A	ADD	1536	7.308	5.058	-2.606	17.22	1.445	0.1487
5	5:59646475:A:T	59646475	T	ADD	1536	9.709	6.72	-3.462	22.88	1.445	0.1487
5	5:96371644:T:A	96371644	A	ADD	1536	-11.26	7.796	-26.54	4.016	-1.445	0.1487
5	5:116820707:C:T	116820707	T	ADD	1536	-10.04	6.949	-23.66	3.581	-1.445	0.1487
6	6:25310067:G:A	25310067	A	ADD	1536	-6.324	4.377	-14.9	2.255	-1.445	0.1487
6	6:31220895:A:C	31220895	C	ADD	1536	6.901	4.776	-2.459	16.26	1.445	0.1487
6	6:133727992:C:T	133727992	T	ADD	1536	7.1	4.914	-2.532	16.73	1.445	0.1487
6	6:157719564:C:A	157719564	A	ADD	1536	8.431	5.834	-3.004	19.87	1.445	0.1487
7	7:1006469:A:G	1006469	G	ADD	1536	6.943	4.805	-2.474	16.36	1.445	0.1487
7	7:29487433:G:A	29487433	A	ADD	1536	-6.071	4.202	-14.31	2.165	-1.445	0.1487
7	7:30809097:C:T	30809097	T	ADD	1536	-6.699	4.636	-15.79	2.388	-1.445	0.1487
7	7:103901608:C:T	103901608	T	ADD	1536	6.629	4.589	-2.364	15.62	1.445	0.1487
7	7:120412085:A:G	120412085	G	ADD	1536	6.571	4.547	-2.342	15.48	1.445	0.1487
8	8:62662301:G:A	62662301	A	ADD	1536	9.425	6.524	-3.362	22.21	1.445	0.1487
8	8:62667781:A:G	62667781	G	ADD	1536	9.425	6.524	-3.362	22.21	1.445	0.1487
9	9:18095202:C:T	18095202	T	ADD	1536	6.335	4.384	-2.258	14.93	1.445	0.1487
9	9:18095581:C:T	18095581	T	ADD	1536	6.335	4.384	-2.258	14.93	1.445	0.1487
9	9:18095818:C:T	18095818	T	ADD	1536	6.335	4.384	-2.258	14.93	1.445	0.1487
9	9:27546275:A:G	27546275	G	ADD	1536	-6.201	4.292	-14.61	2.211	-1.445	0.1487
9	9:36957379:A:G	36957379	G	ADD	1536	-9.661	6.686	-22.77	3.444	-1.445	0.1487
9	9:36957651:G:A	36957651	A	ADD	1536	-9.661	6.686	-22.77	3.444	-1.445	0.1487
9	9:36958016:A:G	36958016	G	ADD	1536	-9.661	6.686	-22.77	3.444	-1.445	0.1487
9	9:36959053:G:A	36959053	A	ADD	1536	-9.661	6.686	-22.77	3.444	-1.445	0.1487
9	9:115623087:T:C	115623087	C	ADD	1536	11.16	7.721	-3.976	26.29	1.445	0.1487
11	11:20333248:A:G	20333248	G	ADD	1536	-6.151	4.258	-14.5	2.194	-1.445	0.1487
12	12:4436558:G:C	4436558	C	ADD	1536	7.32	5.066	-2.61	17.25	1.445	0.1487
12	12:61544769:G:C	61544769	C	ADD	1536	9.221	6.382	-3.287	21.73	1.445	0.1487
12	12:83690820:G:A	83690820	A	ADD	1536	-13.91	9.628	-32.78	4.958	-1.445	0.1487
12	12:83704548:A:G	83704548	G	ADD	1536	-13.91	9.628	-32.78	4.958	-1.445	0.1487
13	13:27420953:T:C	27420953	C	ADD	1536	6.507	4.503	-2.319	15.33	1.445	0.1487
13	13:60812656:G:A	60812656	A	ADD	1536	-10.01	6.925	-23.58	3.567	-1.445	0.1487
13	13:100056764:G:T	100056764	G	ADD	1536	6.053	4.189	-2.158	14.26	1.445	0.1487
13	13:100056778:C:T	100056778	C	ADD	1536	6.053	4.189	-2.158	14.26	1.445	0.1487
13	13:102189927:C:G	102189927	G	ADD	1536	-6.654	4.605	-15.68	2.373	-1.445	0.1487
13	13:111137488:G:A	111137488	A	ADD	1536	8.868	6.138	-3.163	20.9	1.445	0.1487
13	13:111137756:A:G	111137756	G	ADD	1536	8.868	6.138	-3.163	20.9	1.445	0.1487
14	14:73110483:A:G	73110483	G	ADD	1536	-6.66	4.609	-15.69	2.375	-1.445	0.1487
16	16:49831588:A:G	49831588	A	ADD	1536	6.089	4.214	-2.171	14.35	1.445	0.1487
17	17:38119757:G:T	38119757	G	ADD	1536	-6.214	4.3	-14.64	2.214	-1.445	0.1487
17	17:38119831:G:T	38119831	G	ADD	1536	-6.214	4.3	-14.64	2.214	-1.445	0.1487
17	17:69485426:T:C	69485426	C	ADD	1536	-7.476	5.174	-17.62	2.666	-1.445	0.1487
19	19:5798285:T:C	5798285	T	ADD	1536	-6.177	4.274	-14.55	2.201	-1.445	0.1487
19	19:56534524:G:A	56534524	G	ADD	1536	6.872	4.756	-2.449	16.19	1.445	0.1487
1	1:18422761:G:A	18422761	A	ADD	1536	-9.102	6.301	-21.45	3.249	-1.444	0.1488
1	1:47397089:C:T	47397089	T	ADD	1536	7.462	5.166	-2.663	17.59	1.444	0.1488
1	1:54042387:A:G	54042387	G	ADD	1536	-6.245	4.323	-14.72	2.228	-1.445	0.1488
1	1:54042388:T:C	54042388	C	ADD	1536	-6.245	4.323	-14.72	2.228	-1.445	0.1488
1	1:201711704:A:G	201711704	A	ADD	1536	-6.439	4.457	-15.18	2.297	-1.445	0.1488
1	1:210465467:G:A	210465467	G	ADD	1536	6.231	4.313	-2.223	14.68	1.445	0.1488
1	1:246414719:A:G	246414719	G	ADD	1536	6.322	4.377	-2.256	14.9	1.444	0.1488
1	1:246416681:T:G	246416681	G	ADD	1536	6.322	4.377	-2.256	14.9	1.444	0.1488
1	1:246416688:C:T	246416688	T	ADD	1536	6.322	4.377	-2.256	14.9	1.444	0.1488
2	2:2838919:G:A	2838919	A	ADD	1536	-8.497	5.883	-20.03	3.033	-1.444	0.1488
2	2:13796689:C:G	13796689	G	ADD	1536	12.63	8.745	-4.508	29.77	1.444	0.1488
2	2:13797166:C:A	13797166	A	ADD	1536	12.63	8.745	-4.508	29.77	1.444	0.1488
2	2:50726471:G:A	50726471	A	ADD	1536	-11.36	7.867	-26.78	4.056	-1.444	0.1488
2	2:127447092:G:A	127447092	G	ADD	1536	-6.578	4.554	-15.5	2.348	-1.444	0.1488
2	2:166950510:C:T	166950510	T	ADD	1536	-7.513	5.201	-17.71	2.681	-1.445	0.1488
3	3:14498648:G:C	14498648	C	ADD	1536	12.14	8.406	-4.332	28.62	1.445	0.1488
3	3:28690468:A:G	28690468	G	ADD	1536	-12.1	8.379	-28.53	4.319	-1.445	0.1488
3	3:64909578:G:A	64909578	A	ADD	1536	-6.816	4.718	-16.06	2.432	-1.445	0.1488
3	3:139691236:G:C	139691236	C	ADD	1536	-10.76	7.447	-25.35	3.838	-1.445	0.1488
3	3:139692648:A:T	139692648	T	ADD	1536	-10.76	7.447	-25.35	3.838	-1.445	0.1488
3	3:139693702:C:A	139693702	A	ADD	1536	-10.76	7.447	-25.35	3.838	-1.445	0.1488
4	4:163154992:A:G	163154992	A	ADD	1536	-5.997	4.151	-14.13	2.139	-1.445	0.1488
5	5:74970850:G:A	74970850	A	ADD	1536	-6.136	4.248	-14.46	2.189	-1.445	0.1488
6	6:7619765:C:G	7619765	C	ADD	1536	-6.054	4.191	-14.27	2.161	-1.444	0.1488
6	6:105067879:G:A	105067879	A	ADD	1536	-7.487	5.183	-17.65	2.672	-1.444	0.1488
6	6:149636235:C:A	149636235	A	ADD	1536	6.054	4.191	-2.16	14.27	1.445	0.1488
7	7:20672721:C:T	20672721	T	ADD	1536	8.033	5.561	-2.867	18.93	1.444	0.1488
7	7:20672734:T:C	20672734	C	ADD	1536	8.033	5.561	-2.867	18.93	1.444	0.1488
7	7:104216492:C:T	104216492	T	ADD	1536	9.723	6.73	-3.468	22.91	1.445	0.1488
7	7:104217109:T:G	104217109	G	ADD	1536	9.723	6.73	-3.468	22.91	1.445	0.1488
7	7:104514305:C:A	104514305	A	ADD	1536	-6.203	4.294	-14.62	2.213	-1.445	0.1488
7	7:130437476:G:A	130437476	A	ADD	1536	6.274	4.343	-2.238	14.78	1.445	0.1488
8	8:79549035:T:A	79549035	A	ADD	1536	11.37	7.874	-4.059	26.81	1.444	0.1488
8	8:94671697:T:C	94671697	C	ADD	1536	6.556	4.539	-2.34	15.45	1.444	0.1488
8	8:124612585:C:T	124612585	T	ADD	1536	7.552	5.229	-2.696	17.8	1.444	0.1488
8	8:128863043:T:A	128863043	A	ADD	1536	10.52	7.285	-3.756	24.8	1.444	0.1488
9	9:108906440:T:A	108906440	A	ADD	1536	-6.721	4.653	-15.84	2.398	-1.445	0.1488
11	11:131353318:C:G	131353318	G	ADD	1536	-6.135	4.247	-14.46	2.189	-1.445	0.1488
11	11:131353321:T:C	131353321	C	ADD	1536	-6.135	4.247	-14.46	2.189	-1.445	0.1488
11	11:131353445:G:A	131353445	A	ADD	1536	-6.135	4.247	-14.46	2.189	-1.445	0.1488
11	11:131354861:T:C	131354861	C	ADD	1536	-6.135	4.247	-14.46	2.189	-1.445	0.1488
11	11:131355411:G:A	131355411	A	ADD	1536	-6.135	4.247	-14.46	2.189	-1.445	0.1488
11	11:131355421:A:G	131355421	G	ADD	1536	-6.135	4.247	-14.46	2.189	-1.445	0.1488
15	15:55266530:C:A	55266530	A	ADD	1536	9.672	6.696	-3.453	22.8	1.444	0.1488
15	15:55266595:T:C	55266595	C	ADD	1536	9.672	6.696	-3.453	22.8	1.444	0.1488
15	15:55266639:G:A	55266639	A	ADD	1536	9.672	6.696	-3.453	22.8	1.444	0.1488
15	15:55267051:G:A	55267051	A	ADD	1536	9.672	6.696	-3.453	22.8	1.444	0.1488
15	15:55267066:G:C	55267066	C	ADD	1536	9.672	6.696	-3.453	22.8	1.444	0.1488
15	15:55267572:C:T	55267572	T	ADD	1536	9.672	6.696	-3.453	22.8	1.444	0.1488
15	15:55268347:A:T	55268347	T	ADD	1536	9.672	6.696	-3.453	22.8	1.444	0.1488
15	15:55268390:A:G	55268390	G	ADD	1536	9.672	6.696	-3.453	22.8	1.444	0.1488
15	15:55268645:C:G	55268645	G	ADD	1536	9.672	6.696	-3.453	22.8	1.444	0.1488
15	15:55268827:T:A	55268827	A	ADD	1536	9.672	6.696	-3.453	22.8	1.444	0.1488
15	15:55269663:C:G	55269663	G	ADD	1536	9.672	6.696	-3.453	22.8	1.444	0.1488
15	15:55270312:G:A	55270312	A	ADD	1536	9.672	6.696	-3.453	22.8	1.444	0.1488
15	15:55270849:C:T	55270849	T	ADD	1536	9.672	6.696	-3.453	22.8	1.444	0.1488
15	15:55271236:A:G	55271236	G	ADD	1536	9.672	6.696	-3.453	22.8	1.444	0.1488
15	15:55271928:A:G	55271928	G	ADD	1536	9.672	6.696	-3.453	22.8	1.444	0.1488
16	16:57945035:G:A	57945035	A	ADD	1536	-11.37	7.869	-26.79	4.057	-1.444	0.1488
18	18:13066038:G:A	13066038	A	ADD	1536	-6.823	4.723	-16.08	2.435	-1.444	0.1488
20	20:45452944:A:T	45452944	A	ADD	1536	6.505	4.503	-2.321	15.33	1.444	0.1488
20	20:45454027:T:G	45454027	T	ADD	1536	6.505	4.503	-2.321	15.33	1.444	0.1488
20	20:45472173:T:C	45472173	T	ADD	1536	6.509	4.506	-2.323	15.34	1.444	0.1488
22	22:46969552:C:A	46969552	A	ADD	1536	12.48	8.636	-4.451	29.4	1.445	0.1488
1	1:102291637:G:A	102291637	A	ADD	1536	-6.896	4.775	-16.25	2.462	-1.444	0.1489
1	1:104853116:G:A	104853116	A	ADD	1536	6.501	4.502	-2.322	15.32	1.444	0.1489
1	1:159362769:T:C	159362769	C	ADD	1536	-13.55	9.383	-31.94	4.841	-1.444	0.1489
1	1:159376814:T:C	159376814	C	ADD	1536	-13.55	9.383	-31.94	4.841	-1.444	0.1489
1	1:159380743:T:G	159380743	G	ADD	1536	-13.55	9.383	-31.94	4.841	-1.444	0.1489
1	1:224836243:G:A	224836243	A	ADD	1536	7.581	5.25	-2.708	17.87	1.444	0.1489
2	2:2518798:C:T	2518798	T	ADD	1536	9.567	6.625	-3.417	22.55	1.444	0.1489
2	2:12152877:A:G	12152877	G	ADD	1536	7.098	4.915	-2.535	16.73	1.444	0.1489
2	2:13762021:G:C	13762021	C	ADD	1536	-6.619	4.583	-15.6	2.364	-1.444	0.1489
2	2:13762116:G:A	13762116	A	ADD	1536	-6.619	4.583	-15.6	2.364	-1.444	0.1489
2	2:108560870:C:T	108560870	T	ADD	1536	-6.331	4.384	-14.92	2.261	-1.444	0.1489
2	2:108566306:C:T	108566306	T	ADD	1536	-6.331	4.384	-14.92	2.261	-1.444	0.1489
2	2:108582435:G:A	108582435	A	ADD	1536	-6.331	4.384	-14.92	2.261	-1.444	0.1489
2	2:108584620:G:T	108584620	T	ADD	1536	-6.331	4.384	-14.92	2.261	-1.444	0.1489
2	2:108587346:T:C	108587346	C	ADD	1536	-6.331	4.384	-14.92	2.261	-1.444	0.1489
2	2:108587710:G:C	108587710	C	ADD	1536	-6.331	4.384	-14.92	2.261	-1.444	0.1489
2	2:181572353:G:A	181572353	G	ADD	1536	6.597	4.568	-2.356	15.55	1.444	0.1489
2	2:181572460:G:A	181572460	G	ADD	1536	6.597	4.568	-2.356	15.55	1.444	0.1489
2	2:181575125:A:T	181575125	A	ADD	1536	6.597	4.568	-2.356	15.55	1.444	0.1489
2	2:197133983:A:C	197133983	C	ADD	1536	-7.449	5.157	-17.56	2.659	-1.444	0.1489
2	2:197134271:T:A	197134271	A	ADD	1536	-7.449	5.157	-17.56	2.659	-1.444	0.1489
2	2:215447953:A:G	215447953	A	ADD	1536	-8.056	5.579	-18.99	2.878	-1.444	0.1489
2	2:237521842:C:A	237521842	A	ADD	1536	-9.728	6.737	-22.93	3.476	-1.444	0.1489
5	5:7356078:G:C	7356078	G	ADD	1536	-6.256	4.331	-14.74	2.233	-1.444	0.1489
5	5:117965717:A:G	117965717	G	ADD	1536	6.328	4.381	-2.259	14.92	1.444	0.1489
5	5:128473098:T:G	128473098	G	ADD	1536	8.565	5.932	-3.061	20.19	1.444	0.1489
5	5:128482900:G:T	128482900	T	ADD	1536	8.565	5.932	-3.061	20.19	1.444	0.1489
5	5:158976929:T:G	158976929	G	ADD	1536	-6.416	4.442	-15.12	2.291	-1.444	0.1489
6	6:16209635:T:G	16209635	G	ADD	1536	7.948	5.503	-2.838	18.73	1.444	0.1489
6	6:25820439:C:A	25820439	A	ADD	1536	7.908	5.476	-2.824	18.64	1.444	0.1489
6	6:40361108:A:G	40361108	G	ADD	1536	7.034	4.871	-2.512	16.58	1.444	0.1489
6	6:83008243:C:T	83008243	T	ADD	1536	-8.582	5.942	-20.23	3.065	-1.444	0.1489
6	6:83008791:A:T	83008791	T	ADD	1536	-8.582	5.942	-20.23	3.065	-1.444	0.1489
6	6:83010109:G:C	83010109	C	ADD	1536	-8.582	5.942	-20.23	3.065	-1.444	0.1489
6	6:83011224:G:A	83011224	A	ADD	1536	-8.582	5.942	-20.23	3.065	-1.444	0.1489
6	6:83012732:C:T	83012732	T	ADD	1536	-8.582	5.942	-20.23	3.065	-1.444	0.1489
6	6:83013238:G:T	83013238	T	ADD	1536	-8.582	5.942	-20.23	3.065	-1.444	0.1489
6	6:83014060:T:C	83014060	C	ADD	1536	-8.582	5.942	-20.23	3.065	-1.444	0.1489
6	6:83019096:G:A	83019096	A	ADD	1536	-8.582	5.942	-20.23	3.065	-1.444	0.1489
6	6:83019812:C:G	83019812	G	ADD	1536	-8.582	5.942	-20.23	3.065	-1.444	0.1489
6	6:83023212:C:T	83023212	T	ADD	1536	-8.582	5.942	-20.23	3.065	-1.444	0.1489
6	6:83023264:A:G	83023264	G	ADD	1536	-8.582	5.942	-20.23	3.065	-1.444	0.1489
6	6:83026224:T:C	83026224	C	ADD	1536	-8.582	5.942	-20.23	3.065	-1.444	0.1489
6	6:83029026:T:G	83029026	G	ADD	1536	-8.582	5.942	-20.23	3.065	-1.444	0.1489
6	6:83031613:G:A	83031613	A	ADD	1536	-8.582	5.942	-20.23	3.065	-1.444	0.1489
6	6:124600958:T:C	124600958	C	ADD	1536	-6.834	4.732	-16.11	2.442	-1.444	0.1489
6	6:149447654:C:A	149447654	A	ADD	1536	7.811	5.409	-2.79	18.41	1.444	0.1489
6	6:149448388:A:T	149448388	T	ADD	1536	7.811	5.409	-2.79	18.41	1.444	0.1489
6	6:164961169:G:A	164961169	A	ADD	1536	-7.498	5.192	-17.67	2.677	-1.444	0.1489
6	6:164962559:A:G	164962559	G	ADD	1536	-7.498	5.192	-17.67	2.677	-1.444	0.1489
7	7:4548776:A:C	4548776	C	ADD	1536	7.42	5.138	-2.65	17.49	1.444	0.1489
7	7:13656560:A:G	13656560	A	ADD	1536	8.204	5.681	-2.93	19.34	1.444	0.1489
7	7:31158254:T:C	31158254	C	ADD	1536	-13.86	9.595	-32.66	4.95	-1.444	0.1489
7	7:126681308:C:A	126681308	A	ADD	1536	9.533	6.601	-3.404	22.47	1.444	0.1489
7	7:134509496:T:C	134509496	C	ADD	1536	-7.014	4.857	-16.53	2.506	-1.444	0.1489
7	7:153965945:A:G	153965945	G	ADD	1536	-6.048	4.188	-14.26	2.16	-1.444	0.1489
8	8:3331794:T:G	3331794	T	ADD	1536	-6.089	4.216	-14.35	2.174	-1.444	0.1489
8	8:17307140:T:C	17307140	C	ADD	1536	11.28	7.813	-4.028	26.6	1.444	0.1489
8	8:24935155:G:A	24935155	A	ADD	1536	6.66	4.612	-2.379	15.7	1.444	0.1489
8	8:74309181:A:G	74309181	G	ADD	1536	-6.765	4.684	-15.95	2.416	-1.444	0.1489
8	8:82888744:T:G	82888744	G	ADD	1536	9.401	6.509	-3.357	22.16	1.444	0.1489
9	9:10014813:A:G	10014813	G	ADD	1536	-6.237	4.319	-14.7	2.228	-1.444	0.1489
9	9:98298352:G:A	98298352	A	ADD	1536	-7.179	4.971	-16.92	2.564	-1.444	0.1489
9	9:112498930:A:G	112498930	G	ADD	1536	6.349	4.396	-2.267	14.97	1.444	0.1489
9	9:112501992:C:G	112501992	G	ADD	1536	6.349	4.396	-2.267	14.97	1.444	0.1489
9	9:112502907:T:A	112502907	A	ADD	1536	6.349	4.396	-2.267	14.97	1.444	0.1489
9	9:112503105:G:T	112503105	T	ADD	1536	6.349	4.396	-2.267	14.97	1.444	0.1489
9	9:112505222:A:G	112505222	G	ADD	1536	6.349	4.396	-2.267	14.97	1.444	0.1489
9	9:112508341:G:A	112508341	A	ADD	1536	6.349	4.396	-2.267	14.97	1.444	0.1489
9	9:112508452:A:T	112508452	T	ADD	1536	6.349	4.396	-2.267	14.97	1.444	0.1489
9	9:118410060:A:G	118410060	A	ADD	1536	-6.112	4.232	-14.41	2.182	-1.444	0.1489
10	10:76666799:C:T	76666799	T	ADD	1536	6.315	4.372	-2.254	14.88	1.444	0.1489
10	10:76670849:G:A	76670849	A	ADD	1536	6.315	4.372	-2.254	14.88	1.444	0.1489
10	10:76673462:G:T	76673462	T	ADD	1536	6.315	4.372	-2.254	14.88	1.444	0.1489
10	10:98055090:T:G	98055090	T	ADD	1536	-5.96	4.127	-14.05	2.129	-1.444	0.1489
11	11:1652855:A:G	1652855	G	ADD	1536	-12.17	8.426	-28.68	4.346	-1.444	0.1489
11	11:5490529:G:A	5490529	G	ADD	1536	-6.201	4.294	-14.62	2.215	-1.444	0.1489
11	11:5492033:C:G	5492033	C	ADD	1536	-6.201	4.294	-14.62	2.215	-1.444	0.1489
11	11:87036702:A:G	87036702	G	ADD	1536	-9.931	6.877	-23.41	3.548	-1.444	0.1489
11	11:110296209:A:C	110296209	A	ADD	1536	-6.124	4.24	-14.43	2.186	-1.444	0.1489
11	11:123732227:T:C	123732227	T	ADD	1536	6.325	4.379	-2.259	14.91	1.444	0.1489
12	12:97180268:G:C	97180268	G	ADD	1536	6.008	4.16	-2.145	14.16	1.444	0.1489
12	12:97180310:T:C	97180310	T	ADD	1536	6.008	4.16	-2.145	14.16	1.444	0.1489
12	12:97187196:G:A	97187196	G	ADD	1536	6.008	4.16	-2.145	14.16	1.444	0.1489
12	12:114117760:C:T	114117760	T	ADD	1536	6.141	4.252	-2.193	14.48	1.444	0.1489
13	13:42742966:T:A	42742966	A	ADD	1536	-13.78	9.542	-32.48	4.922	-1.444	0.1489
13	13:42748558:T:A	42748558	A	ADD	1536	-13.78	9.542	-32.48	4.922	-1.444	0.1489
13	13:108699887:G:A	108699887	G	ADD	1536	-7.16	4.958	-16.88	2.557	-1.444	0.1489
14	14:42699479:A:G	42699479	G	ADD	1536	6.159	4.265	-2.199	14.52	1.444	0.1489
14	14:42699936:C:T	42699936	T	ADD	1536	6.159	4.265	-2.199	14.52	1.444	0.1489
14	14:42702956:A:C	42702956	C	ADD	1536	6.159	4.265	-2.199	14.52	1.444	0.1489
14	14:79981262:G:A	79981262	A	ADD	1536	-6.286	4.352	-14.82	2.245	-1.444	0.1489
14	14:79984718:C:A	79984718	A	ADD	1536	-6.286	4.352	-14.82	2.245	-1.444	0.1489
14	14:85289193:C:T	85289193	T	ADD	1536	6.041	4.183	-2.157	14.24	1.444	0.1489
15	15:95680139:G:A	95680139	G	ADD	1536	-6.098	4.223	-14.38	2.178	-1.444	0.1489
16	16:57723752:A:G	57723752	G	ADD	1536	-6.209	4.3	-14.64	2.218	-1.444	0.1489
16	16:78164914:C:T	78164914	T	ADD	1536	6.25	4.327	-2.231	14.73	1.444	0.1489
16	16:78165148:T:C	78165148	C	ADD	1536	6.25	4.327	-2.231	14.73	1.444	0.1489
17	17:564234:C:T	564234	T	ADD	1536	-12.7	8.794	-29.94	4.537	-1.444	0.1489
17	17:37922259:G:A	37922259	A	ADD	1536	-6.567	4.548	-15.48	2.346	-1.444	0.1489
18	18:21713136:G:T	21713136	T	ADD	1536	-8.023	5.555	-18.91	2.865	-1.444	0.1489
18	18:21713696:A:C	21713696	C	ADD	1536	-8.023	5.555	-18.91	2.865	-1.444	0.1489
19	19:51606131:C:A	51606131	C	ADD	1536	-6.062	4.198	-14.29	2.166	-1.444	0.1489
20	20:20826456:A:G	20826456	G	ADD	1536	8.915	6.173	-3.185	21.01	1.444	0.1489
20	20:20829020:G:C	20829020	C	ADD	1536	8.915	6.173	-3.185	21.01	1.444	0.1489
1	1:5015415:G:A	5015415	A	ADD	1536	7.188	4.979	-2.57	16.95	1.444	0.149
1	1:20201779:G:A	20201779	A	ADD	1536	-7.778	5.387	-18.34	2.78	-1.444	0.149
1	1:118183824:G:C	118183824	C	ADD	1536	-8.682	6.013	-20.47	3.103	-1.444	0.149
2	2:88494994:A:G	88494994	A	ADD	1536	6.083	4.213	-2.175	14.34	1.444	0.149
2	2:127157040:C:G	127157040	G	ADD	1536	-7.143	4.947	-16.84	2.553	-1.444	0.149
2	2:135719408:A:G	135719408	G	ADD	1536	-7.066	4.894	-16.66	2.525	-1.444	0.149
2	2:135721537:T:C	135721537	C	ADD	1536	-7.066	4.894	-16.66	2.525	-1.444	0.149
2	2:135721765:A:T	135721765	T	ADD	1536	-7.066	4.894	-16.66	2.525	-1.444	0.149
2	2:135723996:T:A	135723996	A	ADD	1536	-7.066	4.894	-16.66	2.525	-1.444	0.149
2	2:135724287:G:C	135724287	C	ADD	1536	-7.066	4.894	-16.66	2.525	-1.444	0.149
2	2:135724423:A:G	135724423	G	ADD	1536	-7.066	4.894	-16.66	2.525	-1.444	0.149
2	2:163088943:C:T	163088943	T	ADD	1536	-9.112	6.31	-21.48	3.256	-1.444	0.149
3	3:1861769:T:C	1861769	C	ADD	1536	6.052	4.192	-2.164	14.27	1.444	0.149
3	3:85740398:G:A	85740398	A	ADD	1536	-6.92	4.793	-16.31	2.474	-1.444	0.149
3	3:85741041:C:G	85741041	G	ADD	1536	-6.92	4.793	-16.31	2.474	-1.444	0.149
3	3:85743221:A:C	85743221	C	ADD	1536	-6.92	4.793	-16.31	2.474	-1.444	0.149
3	3:86995306:A:G	86995306	G	ADD	1536	-6.115	4.235	-14.42	2.186	-1.444	0.149
3	3:147701787:G:A	147701787	A	ADD	1536	6.043	4.186	-2.161	14.25	1.444	0.149
3	3:147701853:T:C	147701853	C	ADD	1536	6.043	4.186	-2.161	14.25	1.444	0.149
3	3:147702510:C:G	147702510	G	ADD	1536	6.043	4.186	-2.161	14.25	1.444	0.149
3	3:147704038:T:A	147704038	A	ADD	1536	6.043	4.186	-2.161	14.25	1.444	0.149
3	3:147704388:T:C	147704388	C	ADD	1536	6.043	4.186	-2.161	14.25	1.444	0.149
4	4:48492213:C:T	48492213	T	ADD	1536	6.409	4.439	-2.291	15.11	1.444	0.149
4	4:90791819:G:T	90791819	G	ADD	1536	-7.36	5.097	-17.35	2.63	-1.444	0.149
4	4:122548902:C:T	122548902	T	ADD	1536	-7.338	5.083	-17.3	2.624	-1.444	0.149
4	4:154065186:C:T	154065186	T	ADD	1536	7.467	5.171	-2.669	17.6	1.444	0.149
4	4:189020348:G:A	189020348	A	ADD	1536	9.243	6.402	-3.305	21.79	1.444	0.149
5	5:3799065:A:G	3799065	G	ADD	1536	13.49	9.345	-4.823	31.81	1.444	0.149
5	5:13095414:A:C	13095414	C	ADD	1536	-6.486	4.493	-15.29	2.32	-1.444	0.149
5	5:13103738:A:C	13103738	C	ADD	1536	-6.486	4.493	-15.29	2.32	-1.444	0.149
5	5:50321665:A:G	50321665	G	ADD	1536	11.15	7.723	-3.985	26.29	1.444	0.149
6	6:3039609:A:G	3039609	G	ADD	1536	6.445	4.464	-2.305	15.19	1.444	0.149
6	6:15307694:C:A	15307694	A	ADD	1536	8.015	5.551	-2.864	18.89	1.444	0.149
6	6:16673598:G:A	16673598	A	ADD	1536	-6.578	4.556	-15.51	2.352	-1.444	0.149
6	6:28684714:T:A	28684714	A	ADD	1536	-11.21	7.762	-26.42	4.006	-1.444	0.149
6	6:28685902:A:G	28685902	G	ADD	1536	-11.21	7.762	-26.42	4.006	-1.444	0.149
6	6:28686185:A:C	28686185	C	ADD	1536	-11.21	7.762	-26.42	4.006	-1.444	0.149
6	6:28688438:C:T	28688438	T	ADD	1536	-11.21	7.762	-26.42	4.006	-1.444	0.149
6	6:28689232:C:T	28689232	T	ADD	1536	-11.21	7.762	-26.42	4.006	-1.444	0.149
6	6:28692512:A:G	28692512	G	ADD	1536	-11.21	7.762	-26.42	4.006	-1.444	0.149
6	6:28692540:T:C	28692540	C	ADD	1536	-11.21	7.762	-26.42	4.006	-1.444	0.149
6	6:28694814:G:A	28694814	A	ADD	1536	-11.21	7.762	-26.42	4.006	-1.444	0.149
6	6:28716675:T:C	28716675	C	ADD	1536	-11.21	7.762	-26.42	4.006	-1.444	0.149
6	6:28716962:G:A	28716962	A	ADD	1536	-11.21	7.762	-26.42	4.006	-1.444	0.149
6	6:28718402:G:A	28718402	A	ADD	1536	-11.21	7.762	-26.42	4.006	-1.444	0.149
6	6:28719469:G:T	28719469	T	ADD	1536	-11.21	7.762	-26.42	4.006	-1.444	0.149
6	6:28721653:G:A	28721653	A	ADD	1536	-11.21	7.762	-26.42	4.006	-1.444	0.149
6	6:28722929:A:G	28722929	G	ADD	1536	-11.21	7.762	-26.42	4.006	-1.444	0.149
6	6:28723986:T:C	28723986	C	ADD	1536	-11.21	7.762	-26.42	4.006	-1.444	0.149
6	6:28724852:G:C	28724852	C	ADD	1536	-11.21	7.762	-26.42	4.006	-1.444	0.149
6	6:28725415:C:T	28725415	T	ADD	1536	-11.21	7.762	-26.42	4.006	-1.444	0.149
6	6:28725620:C:G	28725620	G	ADD	1536	-11.21	7.762	-26.42	4.006	-1.444	0.149
6	6:28726173:C:A	28726173	A	ADD	1536	-11.21	7.762	-26.42	4.006	-1.444	0.149
6	6:28727547:C:T	28727547	T	ADD	1536	-11.21	7.762	-26.42	4.006	-1.444	0.149
6	6:28727596:T:A	28727596	A	ADD	1536	-11.21	7.762	-26.42	4.006	-1.444	0.149
6	6:28732806:G:A	28732806	A	ADD	1536	-11.21	7.762	-26.42	4.006	-1.444	0.149
6	6:28736211:C:G	28736211	G	ADD	1536	-11.21	7.762	-26.42	4.006	-1.444	0.149
6	6:28737988:C:T	28737988	T	ADD	1536	-11.21	7.762	-26.42	4.006	-1.444	0.149
6	6:28742592:T:A	28742592	A	ADD	1536	-11.21	7.762	-26.42	4.006	-1.444	0.149
6	6:28742792:C:A	28742792	A	ADD	1536	-11.21	7.762	-26.42	4.006	-1.444	0.149
6	6:28744614:T:C	28744614	C	ADD	1536	-11.21	7.762	-26.42	4.006	-1.444	0.149
6	6:28744828:G:A	28744828	A	ADD	1536	-11.21	7.762	-26.42	4.006	-1.444	0.149
6	6:28746801:G:C	28746801	C	ADD	1536	-11.21	7.762	-26.42	4.006	-1.444	0.149
6	6:28749460:C:A	28749460	A	ADD	1536	-11.21	7.762	-26.42	4.006	-1.444	0.149
6	6:28753990:C:A	28753990	A	ADD	1536	-11.21	7.762	-26.42	4.006	-1.444	0.149
6	6:28754459:A:G	28754459	G	ADD	1536	-11.21	7.762	-26.42	4.006	-1.444	0.149
6	6:54258342:G:A	54258342	A	ADD	1536	-6.933	4.801	-16.34	2.478	-1.444	0.149
6	6:130031493:T:C	130031493	C	ADD	1536	-6.779	4.696	-15.98	2.424	-1.444	0.149
6	6:161369945:A:G	161369945	G	ADD	1536	-6.192	4.288	-14.6	2.213	-1.444	0.149
7	7:25823776:G:A	25823776	G	ADD	1536	8.645	5.988	-3.091	20.38	1.444	0.149
8	8:33667730:A:G	33667730	A	ADD	1536	-6.151	4.26	-14.5	2.199	-1.444	0.149
8	8:59792778:C:T	59792778	C	ADD	1536	6.193	4.29	-2.215	14.6	1.444	0.149
9	9:83861324:A:G	83861324	G	ADD	1536	-6.808	4.716	-16.05	2.434	-1.444	0.149
9	9:104605562:C:T	104605562	T	ADD	1536	-10.29	7.124	-24.25	3.676	-1.444	0.149
10	10:2387114:G:A	2387114	G	ADD	1536	6.177	4.279	-2.209	14.56	1.444	0.149
10	10:12565072:C:T	12565072	T	ADD	1536	6.093	4.22	-2.179	14.36	1.444	0.149
11	11:9792170:T:C	9792170	C	ADD	1536	6.524	4.518	-2.332	15.38	1.444	0.149
11	11:9792464:G:A	9792464	A	ADD	1536	6.524	4.518	-2.332	15.38	1.444	0.149
11	11:9794261:T:C	9794261	C	ADD	1536	6.524	4.518	-2.332	15.38	1.444	0.149
11	11:9794445:C:G	9794445	G	ADD	1536	6.524	4.518	-2.332	15.38	1.444	0.149
11	11:9795129:A:C	9795129	C	ADD	1536	6.524	4.518	-2.332	15.38	1.444	0.149
11	11:9796699:A:G	9796699	G	ADD	1536	6.524	4.518	-2.332	15.38	1.444	0.149
11	11:19984777:C:T	19984777	T	ADD	1536	-6.629	4.592	-15.63	2.37	-1.444	0.149
11	11:92298878:G:A	92298878	A	ADD	1536	10.86	7.518	-3.88	25.59	1.444	0.149
11	11:92300968:C:T	92300968	T	ADD	1536	10.86	7.518	-3.88	25.59	1.444	0.149
12	12:27105187:T:C	27105187	C	ADD	1536	10.45	7.236	-3.735	24.63	1.444	0.149
15	15:86166660:T:G	86166660	G	ADD	1536	-8.365	5.793	-19.72	2.989	-1.444	0.149
16	16:26865677:G:A	26865677	A	ADD	1536	-6.605	4.574	-15.57	2.361	-1.444	0.149
16	16:78892446:G:T	78892446	T	ADD	1536	-6.232	4.316	-14.69	2.227	-1.444	0.149
17	17:9073933:A:G	9073933	G	ADD	1536	6.445	4.464	-2.305	15.2	1.444	0.149
17	17:69630585:G:A	69630585	A	ADD	1536	-6.424	4.449	-15.14	2.296	-1.444	0.149
17	17:78767275:C:G	78767275	G	ADD	1536	-7.27	5.035	-17.14	2.599	-1.444	0.149
18	18:43006509:A:G	43006509	A	ADD	1536	6.242	4.323	-2.232	14.72	1.444	0.149
18	18:47371014:C:G	47371014	G	ADD	1536	6.147	4.258	-2.198	14.49	1.444	0.149
18	18:74936164:T:C	74936164	C	ADD	1536	-13.13	9.093	-30.95	4.694	-1.444	0.149
20	20:17467798:C:A	17467798	A	ADD	1536	7.229	5.007	-2.584	17.04	1.444	0.149
20	20:49952217:G:A	49952217	A	ADD	1536	9.41	6.518	-3.365	22.18	1.444	0.149
1	1:2954031:A:G	2954031	G	ADD	1536	6.127	4.244	-2.192	14.44	1.444	0.1491
2	2:1455465:G:A	1455465	A	ADD	1536	6.154	4.264	-2.202	14.51	1.443	0.1491
2	2:45830921:G:A	45830921	A	ADD	1536	-8.809	6.103	-20.77	3.153	-1.443	0.1491
2	2:45831235:A:C	45831235	C	ADD	1536	-8.809	6.103	-20.77	3.153	-1.443	0.1491
2	2:45839672:G:A	45839672	A	ADD	1536	-8.809	6.103	-20.77	3.153	-1.443	0.1491
2	2:49680697:A:G	49680697	G	ADD	1536	8.456	5.858	-3.025	19.94	1.444	0.1491
2	2:49683583:A:G	49683583	G	ADD	1536	8.456	5.858	-3.025	19.94	1.444	0.1491
2	2:128398840:T:C	128398840	C	ADD	1536	6.515	4.513	-2.331	15.36	1.444	0.1491
3	3:50291785:G:A	50291785	G	ADD	1536	-6.341	4.393	-14.95	2.269	-1.443	0.1491
3	3:70039781:A:G	70039781	A	ADD	1536	-6.559	4.544	-15.47	2.347	-1.443	0.1491
3	3:81946975:C:T	81946975	T	ADD	1536	-6.33	4.385	-14.92	2.265	-1.443	0.1491
3	3:81947140:G:A	81947140	A	ADD	1536	-6.33	4.385	-14.92	2.265	-1.443	0.1491
3	3:81948710:C:T	81948710	T	ADD	1536	-6.33	4.385	-14.92	2.265	-1.443	0.1491
3	3:81948923:G:A	81948923	A	ADD	1536	-6.33	4.385	-14.92	2.265	-1.443	0.1491
3	3:81949053:T:C	81949053	C	ADD	1536	-6.33	4.385	-14.92	2.265	-1.443	0.1491
3	3:81949335:A:G	81949335	G	ADD	1536	-6.33	4.385	-14.92	2.265	-1.443	0.1491
3	3:81950323:C:G	81950323	G	ADD	1536	-6.33	4.385	-14.92	2.265	-1.443	0.1491
3	3:81950788:C:T	81950788	T	ADD	1536	-6.33	4.385	-14.92	2.265	-1.443	0.1491
3	3:81951369:T:G	81951369	G	ADD	1536	-6.33	4.385	-14.92	2.265	-1.443	0.1491
3	3:81952856:C:T	81952856	T	ADD	1536	-6.33	4.385	-14.92	2.265	-1.443	0.1491
3	3:81955755:A:G	81955755	G	ADD	1536	-6.33	4.385	-14.92	2.265	-1.443	0.1491
3	3:81956541:G:T	81956541	T	ADD	1536	-6.33	4.385	-14.92	2.265	-1.443	0.1491
3	3:81957258:C:G	81957258	G	ADD	1536	-6.33	4.385	-14.92	2.265	-1.443	0.1491
3	3:81957360:G:A	81957360	A	ADD	1536	-6.33	4.385	-14.92	2.265	-1.443	0.1491
3	3:81957765:C:T	81957765	T	ADD	1536	-6.33	4.385	-14.92	2.265	-1.443	0.1491
3	3:81959200:G:A	81959200	A	ADD	1536	-6.33	4.385	-14.92	2.265	-1.443	0.1491
3	3:81959222:A:C	81959222	C	ADD	1536	-6.33	4.385	-14.92	2.265	-1.443	0.1491
3	3:81959714:C:T	81959714	T	ADD	1536	-6.33	4.385	-14.92	2.265	-1.443	0.1491
3	3:81960122:A:G	81960122	G	ADD	1536	-6.33	4.385	-14.92	2.265	-1.443	0.1491
3	3:81960786:C:T	81960786	T	ADD	1536	-6.33	4.385	-14.92	2.265	-1.443	0.1491
3	3:81960972:C:T	81960972	T	ADD	1536	-6.33	4.385	-14.92	2.265	-1.443	0.1491
3	3:81962330:C:A	81962330	A	ADD	1536	-6.33	4.385	-14.92	2.265	-1.443	0.1491
3	3:81962361:T:A	81962361	A	ADD	1536	-6.33	4.385	-14.92	2.265	-1.443	0.1491
3	3:81963783:C:A	81963783	A	ADD	1536	-6.33	4.385	-14.92	2.265	-1.443	0.1491
3	3:81966460:C:A	81966460	A	ADD	1536	-6.33	4.385	-14.92	2.265	-1.443	0.1491
3	3:81967357:G:A	81967357	A	ADD	1536	-6.33	4.385	-14.92	2.265	-1.443	0.1491
3	3:81967867:A:G	81967867	G	ADD	1536	-6.33	4.385	-14.92	2.265	-1.443	0.1491
3	3:81969556:A:G	81969556	G	ADD	1536	-6.33	4.385	-14.92	2.265	-1.443	0.1491
3	3:81971521:G:A	81971521	A	ADD	1536	-6.33	4.385	-14.92	2.265	-1.443	0.1491
3	3:81973567:C:T	81973567	T	ADD	1536	-6.33	4.385	-14.92	2.265	-1.443	0.1491
3	3:87554200:C:T	87554200	T	ADD	1536	8.552	5.925	-3.061	20.16	1.443	0.1491
3	3:158239871:A:G	158239871	G	ADD	1536	6.948	4.813	-2.486	16.38	1.443	0.1491
3	3:158244000:T:A	158244000	A	ADD	1536	6.948	4.813	-2.486	16.38	1.443	0.1491
3	3:158244425:A:G	158244425	G	ADD	1536	6.948	4.813	-2.486	16.38	1.443	0.1491
3	3:158244573:T:A	158244573	A	ADD	1536	6.948	4.813	-2.486	16.38	1.443	0.1491
3	3:158246989:A:G	158246989	G	ADD	1536	6.948	4.813	-2.486	16.38	1.443	0.1491
5	5:13077011:G:A	13077011	A	ADD	1536	-6.483	4.491	-15.29	2.32	-1.443	0.1491
5	5:136681134:A:C	136681134	C	ADD	1536	7.366	5.102	-2.635	17.37	1.444	0.1491
5	5:159440547:C:T	159440547	T	ADD	1536	9.908	6.864	-3.544	23.36	1.444	0.1491
6	6:26228491:G:C	26228491	C	ADD	1536	13.26	9.184	-4.742	31.26	1.444	0.1491
6	6:72676757:G:A	72676757	A	ADD	1536	-6.666	4.618	-15.72	2.386	-1.443	0.1491
6	6:110178126:T:C	110178126	C	ADD	1536	-6.105	4.23	-14.4	2.185	-1.443	0.1491
6	6:161425272:G:A	161425272	G	ADD	1536	-6.218	4.308	-14.66	2.225	-1.443	0.1491
6	6:161426383:A:G	161426383	A	ADD	1536	-6.218	4.308	-14.66	2.225	-1.443	0.1491
6	6:161428853:G:A	161428853	G	ADD	1536	-6.218	4.308	-14.66	2.225	-1.443	0.1491
6	6:161432867:C:T	161432867	C	ADD	1536	-6.218	4.308	-14.66	2.225	-1.443	0.1491
6	6:161432984:C:T	161432984	C	ADD	1536	-6.218	4.308	-14.66	2.225	-1.443	0.1491
6	6:161433034:C:G	161433034	C	ADD	1536	-6.218	4.308	-14.66	2.225	-1.443	0.1491
6	6:161436597:G:C	161436597	G	ADD	1536	-6.218	4.308	-14.66	2.225	-1.443	0.1491
6	6:164094283:T:C	164094283	C	ADD	1536	-5.999	4.156	-14.14	2.147	-1.443	0.1491
7	7:41337044:A:G	41337044	G	ADD	1536	-6.85	4.745	-16.15	2.45	-1.444	0.1491
7	7:41339412:T:G	41339412	G	ADD	1536	-6.85	4.745	-16.15	2.45	-1.444	0.1491
7	7:76825242:G:A	76825242	A	ADD	1536	9.197	6.372	-3.292	21.68	1.443	0.1491
7	7:76832674:G:A	76832674	A	ADD	1536	9.197	6.372	-3.292	21.68	1.443	0.1491
7	7:76838874:C:G	76838874	G	ADD	1536	9.197	6.372	-3.292	21.68	1.443	0.1491
7	7:76840922:T:A	76840922	A	ADD	1536	9.197	6.372	-3.292	21.68	1.443	0.1491
7	7:76840924:A:T	76840924	T	ADD	1536	9.197	6.372	-3.292	21.68	1.443	0.1491
7	7:76840926:T:A	76840926	A	ADD	1536	9.197	6.372	-3.292	21.68	1.443	0.1491
7	7:76842186:G:A	76842186	A	ADD	1536	9.197	6.372	-3.292	21.68	1.443	0.1491
7	7:76842468:C:T	76842468	T	ADD	1536	9.197	6.372	-3.292	21.68	1.443	0.1491
7	7:76842508:A:G	76842508	G	ADD	1536	9.197	6.372	-3.292	21.68	1.443	0.1491
7	7:76844131:G:A	76844131	A	ADD	1536	9.197	6.372	-3.292	21.68	1.443	0.1491
7	7:76844183:G:A	76844183	A	ADD	1536	9.197	6.372	-3.292	21.68	1.443	0.1491
9	9:19757537:A:C	19757537	A	ADD	1536	8.202	5.682	-2.935	19.34	1.443	0.1491
10	10:17013295:G:A	17013295	A	ADD	1536	8.611	5.965	-3.082	20.3	1.443	0.1491
10	10:17013318:A:G	17013318	G	ADD	1536	8.611	5.965	-3.082	20.3	1.443	0.1491
10	10:17013341:T:G	17013341	G	ADD	1536	8.611	5.965	-3.082	20.3	1.443	0.1491
10	10:116102242:G:A	116102242	G	ADD	1536	8.598	5.957	-3.077	20.27	1.443	0.1491
11	11:11130792:C:T	11130792	T	ADD	1536	-7.818	5.416	-18.43	2.798	-1.443	0.1491
11	11:57973331:G:A	57973331	G	ADD	1536	-6.22	4.309	-14.67	2.226	-1.443	0.1491
11	11:68980828:T:G	68980828	T	ADD	1536	-6.16	4.268	-14.53	2.205	-1.443	0.1491
11	11:68980875:C:A	68980875	C	ADD	1536	-6.16	4.268	-14.53	2.205	-1.443	0.1491
11	11:68981066:T:A	68981066	T	ADD	1536	-6.16	4.268	-14.53	2.205	-1.443	0.1491
11	11:117513154:A:G	117513154	A	ADD	1536	6.408	4.439	-2.292	15.11	1.444	0.1491
11	11:134663551:C:T	134663551	T	ADD	1536	-6.375	4.416	-15.03	2.281	-1.443	0.1491
12	12:27703690:T:G	27703690	G	ADD	1536	-7.253	5.025	-17.1	2.595	-1.444	0.1491
12	12:44367563:A:C	44367563	C	ADD	1536	-13.64	9.45	-32.16	4.88	-1.444	0.1491
12	12:44369969:A:G	44369969	G	ADD	1536	-13.64	9.45	-32.16	4.88	-1.444	0.1491
12	12:44371566:G:A	44371566	A	ADD	1536	-13.64	9.45	-32.16	4.88	-1.444	0.1491
13	13:110563880:A:G	110563880	G	ADD	1536	6.72	4.655	-2.404	15.84	1.444	0.1491
14	14:72707924:A:C	72707924	C	ADD	1536	-6.846	4.742	-16.14	2.449	-1.444	0.1491
16	16:59918089:G:A	59918089	A	ADD	1536	8.469	5.867	-3.03	19.97	1.444	0.1491
18	18:50618237:A:C	50618237	C	ADD	1536	6.323	4.38	-2.262	14.91	1.444	0.1491
22	22:19933411:C:A	19933411	A	ADD	1536	6.691	4.635	-2.393	15.77	1.444	0.1491
1	1:56318018:T:C	56318018	C	ADD	1536	-7.436	5.153	-17.54	2.663	-1.443	0.1492
1	1:56647051:T:C	56647051	C	ADD	1536	9.567	6.63	-3.428	22.56	1.443	0.1492
1	1:56647816:C:A	56647816	A	ADD	1536	9.567	6.63	-3.428	22.56	1.443	0.1492
1	1:56649048:T:G	56649048	G	ADD	1536	9.567	6.63	-3.428	22.56	1.443	0.1492
1	1:56650209:T:C	56650209	C	ADD	1536	9.567	6.63	-3.428	22.56	1.443	0.1492
1	1:56655041:A:T	56655041	T	ADD	1536	9.567	6.63	-3.428	22.56	1.443	0.1492
1	1:56658313:C:T	56658313	T	ADD	1536	9.567	6.63	-3.428	22.56	1.443	0.1492
1	1:56663799:C:T	56663799	T	ADD	1536	9.567	6.63	-3.428	22.56	1.443	0.1492
1	1:116461018:T:C	116461018	C	ADD	1536	-10.38	7.194	-24.48	3.719	-1.443	0.1492
2	2:52919630:C:A	52919630	A	ADD	1536	6.211	4.304	-2.225	14.65	1.443	0.1492
2	2:111601478:G:A	111601478	A	ADD	1536	6.288	4.357	-2.251	14.83	1.443	0.1492
2	2:115974293:G:A	115974293	A	ADD	1536	7.297	5.057	-2.614	17.21	1.443	0.1492
2	2:140302767:A:G	140302767	G	ADD	1536	-6.479	4.49	-15.28	2.322	-1.443	0.1492
3	3:30835872:A:G	30835872	A	ADD	1536	9.877	6.845	-3.539	23.29	1.443	0.1492
3	3:169459261:G:A	169459261	A	ADD	1536	10.69	7.411	-3.832	25.22	1.443	0.1492
3	3:176300114:T:C	176300114	C	ADD	1536	-7.109	4.926	-16.76	2.546	-1.443	0.1492
3	3:176303558:T:C	176303558	C	ADD	1536	-7.109	4.926	-16.76	2.546	-1.443	0.1492
3	3:176303788:C:T	176303788	T	ADD	1536	-7.109	4.926	-16.76	2.546	-1.443	0.1492
4	4:56125155:A:G	56125155	G	ADD	1536	-7.073	4.902	-16.68	2.534	-1.443	0.1492
4	4:56125856:A:G	56125856	G	ADD	1536	-7.073	4.902	-16.68	2.534	-1.443	0.1492
4	4:56127066:T:C	56127066	C	ADD	1536	-7.073	4.902	-16.68	2.534	-1.443	0.1492
4	4:56127441:A:C	56127441	C	ADD	1536	-7.073	4.902	-16.68	2.534	-1.443	0.1492
4	4:56128380:G:A	56128380	A	ADD	1536	-7.073	4.902	-16.68	2.534	-1.443	0.1492
4	4:56130698:A:C	56130698	C	ADD	1536	-7.073	4.902	-16.68	2.534	-1.443	0.1492
4	4:56130829:C:T	56130829	T	ADD	1536	-7.073	4.902	-16.68	2.534	-1.443	0.1492
4	4:72635759:G:C	72635759	C	ADD	1536	8.785	6.088	-3.148	20.72	1.443	0.1492
4	4:167571126:G:A	167571126	A	ADD	1536	6.535	4.529	-2.342	15.41	1.443	0.1492
4	4:167574440:C:T	167574440	T	ADD	1536	6.535	4.529	-2.342	15.41	1.443	0.1492
5	5:125131086:C:T	125131086	T	ADD	1536	-6.123	4.242	-14.44	2.192	-1.443	0.1492
6	6:25927030:C:T	25927030	T	ADD	1536	-12.38	8.578	-29.19	4.434	-1.443	0.1492
6	6:32741487:C:G	32741487	G	ADD	1536	-6.692	4.637	-15.78	2.397	-1.443	0.1492
7	7:18411368:T:A	18411368	A	ADD	1536	-6.192	4.291	-14.6	2.217	-1.443	0.1492
7	7:155148805:A:G	155148805	A	ADD	1536	6.385	4.424	-2.287	15.06	1.443	0.1492
8	8:43791691:G:A	43791691	G	ADD	1536	6.803	4.714	-2.437	16.04	1.443	0.1492
8	8:98451218:A:G	98451218	G	ADD	1536	7.737	5.361	-2.771	18.24	1.443	0.1492
9	9:5866925:G:A	5866925	G	ADD	1536	6.126	4.244	-2.193	14.44	1.443	0.1492
9	9:7012574:A:C	7012574	C	ADD	1536	-10.84	7.515	-25.57	3.885	-1.443	0.1492
9	9:7013401:T:G	7013401	G	ADD	1536	-10.84	7.515	-25.57	3.885	-1.443	0.1492
9	9:7871163:A:G	7871163	G	ADD	1536	-6.232	4.319	-14.7	2.233	-1.443	0.1492
9	9:30839769:A:G	30839769	G	ADD	1536	-6.514	4.514	-15.36	2.333	-1.443	0.1492
9	9:79228554:G:A	79228554	A	ADD	1536	-11.51	7.975	-27.14	4.122	-1.443	0.1492
10	10:2386856:T:C	2386856	T	ADD	1536	6.196	4.294	-2.219	14.61	1.443	0.1492
10	10:2388861:A:G	2388861	A	ADD	1536	6.196	4.294	-2.219	14.61	1.443	0.1492
10	10:2389414:G:C	2389414	G	ADD	1536	6.196	4.294	-2.219	14.61	1.443	0.1492
10	10:16631001:G:A	16631001	A	ADD	1536	-10.99	7.615	-25.91	3.935	-1.443	0.1492
11	11:25041811:A:C	25041811	C	ADD	1536	7.766	5.382	-2.783	18.31	1.443	0.1492
11	11:38515639:T:C	38515639	T	ADD	1536	5.992	4.152	-2.147	14.13	1.443	0.1492
11	11:38517134:C:T	38517134	C	ADD	1536	5.992	4.152	-2.147	14.13	1.443	0.1492
11	11:38517941:C:T	38517941	C	ADD	1536	5.992	4.152	-2.147	14.13	1.443	0.1492
13	13:105029617:T:A	105029617	A	ADD	1536	8.061	5.586	-2.887	19.01	1.443	0.1492
14	14:96521030:G:A	96521030	A	ADD	1536	7.907	5.48	-2.833	18.65	1.443	0.1492
16	16:20406481:A:T	20406481	T	ADD	1536	-12.34	8.553	-29.11	4.42	-1.443	0.1492
16	16:20406762:T:C	20406762	C	ADD	1536	-12.34	8.553	-29.11	4.42	-1.443	0.1492
17	17:74417739:G:A	74417739	A	ADD	1536	-6.103	4.229	-14.39	2.186	-1.443	0.1492
19	19:10229297:C:A	10229297	A	ADD	1536	6.767	4.689	-2.423	15.96	1.443	0.1492
20	20:40273145:A:G	40273145	G	ADD	1536	10.88	7.541	-3.898	25.66	1.443	0.1492
20	20:40274504:G:A	40274504	A	ADD	1536	10.88	7.541	-3.898	25.66	1.443	0.1492
20	20:40277134:T:C	40277134	C	ADD	1536	10.88	7.541	-3.898	25.66	1.443	0.1492
20	20:40277194:C:T	40277194	T	ADD	1536	10.88	7.541	-3.898	25.66	1.443	0.1492
20	20:40277568:C:T	40277568	T	ADD	1536	10.88	7.541	-3.898	25.66	1.443	0.1492
20	20:40278595:A:G	40278595	G	ADD	1536	10.88	7.541	-3.898	25.66	1.443	0.1492
22	22:19960184:C:G	19960184	G	ADD	1536	9.008	6.242	-3.227	21.24	1.443	0.1492
22	22:19960198:G:C	19960198	C	ADD	1536	9.008	6.242	-3.227	21.24	1.443	0.1492
1	1:29575666:G:A	29575666	A	ADD	1536	11.18	7.749	-4.007	26.37	1.443	0.1493
1	1:71182031:T:C	71182031	C	ADD	1536	7.077	4.905	-2.537	16.69	1.443	0.1493
1	1:71182216:A:G	71182216	G	ADD	1536	7.077	4.905	-2.537	16.69	1.443	0.1493
1	1:71193588:T:A	71193588	A	ADD	1536	7.077	4.906	-2.538	16.69	1.443	0.1493
1	1:71194670:T:G	71194670	G	ADD	1536	7.077	4.906	-2.538	16.69	1.443	0.1493
1	1:71201466:A:G	71201466	G	ADD	1536	7.077	4.906	-2.538	16.69	1.443	0.1493
1	1:71205071:A:C	71205071	C	ADD	1536	7.077	4.906	-2.538	16.69	1.443	0.1493
1	1:71210705:G:T	71210705	T	ADD	1536	7.077	4.906	-2.538	16.69	1.443	0.1493
2	2:46693963:A:G	46693963	A	ADD	1536	6.092	4.223	-2.184	14.37	1.443	0.1493
2	2:130188829:G:A	130188829	A	ADD	1536	-12.65	8.767	-29.83	4.534	-1.443	0.1493
2	2:161317460:A:C	161317460	C	ADD	1536	-12.32	8.54	-29.06	4.416	-1.443	0.1493
2	2:232159243:A:G	232159243	G	ADD	1536	-9.829	6.812	-23.18	3.523	-1.443	0.1493
3	3:14530721:A:G	14530721	G	ADD	1536	10.21	7.08	-3.662	24.09	1.443	0.1493
3	3:48489398:A:G	48489398	A	ADD	1536	-6.718	4.656	-15.84	2.408	-1.443	0.1493
4	4:37467420:T:C	37467420	C	ADD	1536	-6.594	4.57	-15.55	2.363	-1.443	0.1493
4	4:37468613:G:A	37468613	A	ADD	1536	-6.594	4.57	-15.55	2.363	-1.443	0.1493
4	4:37469711:A:C	37469711	C	ADD	1536	-6.594	4.57	-15.55	2.363	-1.443	0.1493
4	4:48396496:C:A	48396496	C	ADD	1536	9.276	6.429	-3.325	21.88	1.443	0.1493
4	4:48399995:A:G	48399995	G	ADD	1536	9.276	6.429	-3.325	21.88	1.443	0.1493
4	4:48406091:T:C	48406091	C	ADD	1536	9.276	6.429	-3.325	21.88	1.443	0.1493
4	4:48408599:C:A	48408599	A	ADD	1536	9.276	6.429	-3.325	21.88	1.443	0.1493
4	4:48413919:T:C	48413919	C	ADD	1536	9.276	6.429	-3.325	21.88	1.443	0.1493
4	4:48414342:A:C	48414342	C	ADD	1536	9.276	6.429	-3.325	21.88	1.443	0.1493
4	4:48414381:G:T	48414381	T	ADD	1536	9.276	6.429	-3.325	21.88	1.443	0.1493
4	4:48420088:T:C	48420088	C	ADD	1536	9.276	6.429	-3.325	21.88	1.443	0.1493
4	4:48420410:T:C	48420410	C	ADD	1536	9.276	6.429	-3.325	21.88	1.443	0.1493
4	4:48430933:T:G	48430933	G	ADD	1536	9.276	6.429	-3.325	21.88	1.443	0.1493
4	4:113323527:G:A	113323527	A	ADD	1536	-12.52	8.676	-29.52	4.488	-1.443	0.1493
5	5:33820992:G:A	33820992	A	ADD	1536	-7.589	5.26	-17.9	2.72	-1.443	0.1493
5	5:33821630:C:T	33821630	T	ADD	1536	-7.589	5.26	-17.9	2.72	-1.443	0.1493
5	5:59240170:T:C	59240170	C	ADD	1536	-11.97	8.297	-28.23	4.292	-1.443	0.1493
5	5:78382837:G:A	78382837	G	ADD	1536	-6.319	4.381	-14.91	2.267	-1.443	0.1493
5	5:82156551:G:A	82156551	G	ADD	1536	-6.13	4.249	-14.46	2.197	-1.443	0.1493
5	5:131995964:A:G	131995964	A	ADD	1536	-6.71	4.651	-15.83	2.405	-1.443	0.1493
5	5:159001299:A:G	159001299	G	ADD	1536	-6.197	4.295	-14.62	2.221	-1.443	0.1493
6	6:16726607:G:A	16726607	A	ADD	1536	-6.318	4.379	-14.9	2.265	-1.443	0.1493
6	6:32423355:C:G	32423355	C	ADD	1536	-6.724	4.66	-15.86	2.41	-1.443	0.1493
6	6:149436652:G:A	149436652	A	ADD	1536	7.167	4.967	-2.569	16.9	1.443	0.1493
7	7:13961882:C:T	13961882	T	ADD	1536	9.497	6.583	-3.406	22.4	1.443	0.1493
7	7:21831409:C:A	21831409	A	ADD	1536	-6.879	4.769	-16.23	2.467	-1.443	0.1493
8	8:3307983:C:G	3307983	G	ADD	1536	6.55	4.54	-2.349	15.45	1.443	0.1493
8	8:4016904:G:C	4016904	C	ADD	1536	6.422	4.451	-2.303	15.15	1.443	0.1493
8	8:69140911:G:T	69140911	T	ADD	1536	6.187	4.289	-2.219	14.59	1.443	0.1493
8	8:69140917:C:T	69140917	T	ADD	1536	6.187	4.289	-2.219	14.59	1.443	0.1493
8	8:69142792:T:C	69142792	C	ADD	1536	6.187	4.289	-2.219	14.59	1.443	0.1493
8	8:69142852:T:C	69142852	C	ADD	1536	6.187	4.289	-2.219	14.59	1.443	0.1493
8	8:69142853:G:C	69142853	C	ADD	1536	6.187	4.289	-2.219	14.59	1.443	0.1493
8	8:69143417:C:T	69143417	T	ADD	1536	6.187	4.289	-2.219	14.59	1.443	0.1493
9	9:7000653:A:C	7000653	C	ADD	1536	-10.64	7.372	-25.09	3.813	-1.443	0.1493
10	10:4014087:A:T	4014087	T	ADD	1536	8.439	5.849	-3.026	19.9	1.443	0.1493
10	10:129236512:A:G	129236512	G	ADD	1536	-6.419	4.449	-15.14	2.301	-1.443	0.1493
12	12:42875068:C:T	42875068	T	ADD	1536	9.674	6.705	-3.468	22.82	1.443	0.1493
12	12:42879166:A:G	42879166	G	ADD	1536	9.674	6.705	-3.468	22.82	1.443	0.1493
12	12:105442525:T:G	105442525	G	ADD	1536	7.752	5.373	-2.779	18.28	1.443	0.1493
12	12:105444319:A:G	105444319	G	ADD	1536	7.752	5.373	-2.779	18.28	1.443	0.1493
12	12:114230081:G:A	114230081	A	ADD	1536	-6.616	4.586	-15.6	2.372	-1.443	0.1493
13	13:59636916:A:C	59636916	C	ADD	1536	6.293	4.362	-2.257	14.84	1.443	0.1493
13	13:77140968:G:A	77140968	A	ADD	1536	10.14	7.03	-3.637	23.92	1.443	0.1493
13	13:77145623:T:G	77145623	G	ADD	1536	10.14	7.03	-3.637	23.92	1.443	0.1493
13	13:77148995:C:T	77148995	T	ADD	1536	10.14	7.03	-3.637	23.92	1.443	0.1493
13	13:77154970:G:A	77154970	A	ADD	1536	10.14	7.03	-3.637	23.92	1.443	0.1493
13	13:77159685:C:T	77159685	T	ADD	1536	10.14	7.03	-3.637	23.92	1.443	0.1493
13	13:77167094:T:C	77167094	C	ADD	1536	10.14	7.03	-3.637	23.92	1.443	0.1493
13	13:77175348:A:T	77175348	T	ADD	1536	10.14	7.03	-3.637	23.92	1.443	0.1493
14	14:37650262:C:T	37650262	T	ADD	1536	-12.27	8.504	-28.94	4.397	-1.443	0.1493
14	14:62043284:G:A	62043284	A	ADD	1536	7.72	5.351	-2.767	18.21	1.443	0.1493
15	15:47023811:G:A	47023811	A	ADD	1536	-6.213	4.306	-14.65	2.226	-1.443	0.1493
15	15:47024849:T:C	47024849	C	ADD	1536	-6.213	4.306	-14.65	2.226	-1.443	0.1493
15	15:47025217:A:G	47025217	G	ADD	1536	-6.213	4.306	-14.65	2.226	-1.443	0.1493
15	15:47026884:C:T	47026884	T	ADD	1536	-6.213	4.306	-14.65	2.226	-1.443	0.1493
16	16:61620770:G:T	61620770	T	ADD	1536	6.535	4.529	-2.342	15.41	1.443	0.1493
19	19:32720920:C:T	32720920	T	ADD	1536	-6.919	4.795	-16.32	2.479	-1.443	0.1493
19	19:33314913:A:G	33314913	G	ADD	1536	10.55	7.313	-3.782	24.89	1.443	0.1493
21	21:22310780:T:C	22310780	C	ADD	1536	10.58	7.335	-3.793	24.96	1.443	0.1493
22	22:17790731:A:G	17790731	A	ADD	1536	6.117	4.239	-2.192	14.43	1.443	0.1493
1	1:17541949:A:G	17541949	G	ADD	1536	-7.608	5.274	-17.94	2.729	-1.443	0.1494
1	1:40740206:A:G	40740206	G	ADD	1536	-7.108	4.928	-16.77	2.55	-1.443	0.1494
1	1:66288374:C:T	66288374	T	ADD	1536	-10.96	7.597	-25.85	3.933	-1.442	0.1494
2	2:46729924:G:A	46729924	G	ADD	1536	6.111	4.237	-2.193	14.41	1.442	0.1494
2	2:56413979:C:T	56413979	T	ADD	1536	-9.015	6.25	-21.27	3.235	-1.442	0.1494
2	2:79599199:C:T	79599199	C	ADD	1536	6.21	4.305	-2.227	14.65	1.443	0.1494
2	2:97314175:G:A	97314175	A	ADD	1536	8.747	6.065	-3.14	20.63	1.442	0.1494
2	2:106595297:T:C	106595297	C	ADD	1536	-6.632	4.598	-15.64	2.379	-1.443	0.1494
2	2:106595885:A:G	106595885	G	ADD	1536	-6.632	4.598	-15.64	2.379	-1.443	0.1494
2	2:106596071:A:G	106596071	G	ADD	1536	-6.632	4.598	-15.64	2.379	-1.443	0.1494
2	2:106597560:C:G	106597560	G	ADD	1536	-6.632	4.598	-15.64	2.379	-1.443	0.1494
2	2:106598984:G:C	106598984	C	ADD	1536	-6.632	4.598	-15.64	2.379	-1.443	0.1494
2	2:106599006:A:G	106599006	G	ADD	1536	-6.632	4.598	-15.64	2.379	-1.443	0.1494
3	3:39872039:G:A	39872039	A	ADD	1536	-9.966	6.91	-23.51	3.578	-1.442	0.1494
3	3:173792244:G:A	173792244	A	ADD	1536	-7.396	5.127	-17.44	2.653	-1.443	0.1494
3	3:173793691:G:A	173793691	A	ADD	1536	-7.396	5.127	-17.44	2.653	-1.443	0.1494
4	4:67828945:A:C	67828945	C	ADD	1536	-13.16	9.121	-31.03	4.72	-1.443	0.1494
4	4:131872494:A:G	131872494	G	ADD	1536	-10.29	7.136	-24.28	3.693	-1.442	0.1494
5	5:43667010:A:G	43667010	G	ADD	1536	7.643	5.299	-2.743	18.03	1.442	0.1494
5	5:43673924:T:C	43673924	C	ADD	1536	7.643	5.299	-2.743	18.03	1.442	0.1494
5	5:43681293:T:C	43681293	C	ADD	1536	7.643	5.299	-2.743	18.03	1.442	0.1494
5	5:43688199:C:T	43688199	T	ADD	1536	7.643	5.299	-2.743	18.03	1.442	0.1494
6	6:2689064:T:C	2689064	C	ADD	1536	7.196	4.989	-2.582	16.97	1.442	0.1494
6	6:35186149:C:T	35186149	T	ADD	1536	6.618	4.588	-2.374	15.61	1.442	0.1494
6	6:35186501:G:A	35186501	A	ADD	1536	6.618	4.588	-2.374	15.61	1.442	0.1494
6	6:35187477:G:A	35187477	A	ADD	1536	6.618	4.588	-2.374	15.61	1.442	0.1494
6	6:35197814:T:C	35197814	C	ADD	1536	6.618	4.588	-2.374	15.61	1.442	0.1494
6	6:35205287:A:G	35205287	G	ADD	1536	6.618	4.588	-2.374	15.61	1.442	0.1494
6	6:73577780:C:G	73577780	G	ADD	1536	-7.769	5.387	-18.33	2.789	-1.442	0.1494
6	6:100182963:T:G	100182963	G	ADD	1536	-6.184	4.287	-14.59	2.219	-1.442	0.1494
6	6:127210093:G:A	127210093	G	ADD	1536	-6.35	4.403	-14.98	2.28	-1.442	0.1494
7	7:566157:G:A	566157	A	ADD	1536	11.01	7.631	-3.949	25.96	1.442	0.1494
7	7:18720135:C:T	18720135	T	ADD	1536	7.571	5.25	-2.718	17.86	1.442	0.1494
7	7:95065850:G:A	95065850	A	ADD	1536	6.494	4.503	-2.331	15.32	1.442	0.1494
7	7:111488161:T:C	111488161	C	ADD	1536	11.12	7.709	-3.991	26.23	1.442	0.1494
7	7:128729128:A:G	128729128	G	ADD	1536	6.107	4.234	-2.192	14.41	1.442	0.1494
8	8:4534655:C:T	4534655	T	ADD	1536	7.421	5.145	-2.662	17.5	1.442	0.1494
8	8:91807448:G:A	91807448	G	ADD	1536	-7.871	5.456	-18.56	2.824	-1.442	0.1494
8	8:138540449:A:T	138540449	T	ADD	1536	-6.612	4.584	-15.6	2.373	-1.442	0.1494
9	9:38644529:G:A	38644529	A	ADD	1536	-8.245	5.716	-19.45	2.958	-1.442	0.1494
9	9:38645811:C:T	38645811	T	ADD	1536	-8.245	5.716	-19.45	2.958	-1.442	0.1494
10	10:76817937:C:T	76817937	C	ADD	1536	6.92	4.797	-2.483	16.32	1.442	0.1494
10	10:104609676:T:C	104609676	T	ADD	1536	6.159	4.27	-2.211	14.53	1.442	0.1494
11	11:68965635:T:G	68965635	T	ADD	1536	-6.023	4.176	-14.21	2.161	-1.442	0.1494
12	12:61598194:G:A	61598194	A	ADD	1536	9.116	6.32	-3.27	21.5	1.442	0.1494
14	14:39670243:G:A	39670243	A	ADD	1536	6.644	4.606	-2.384	15.67	1.442	0.1494
14	14:83680799:T:C	83680799	C	ADD	1536	7.482	5.186	-2.684	17.65	1.443	0.1494
15	15:51636454:T:C	51636454	C	ADD	1536	6.816	4.725	-2.445	16.08	1.442	0.1494
15	15:51640359:A:G	51640359	G	ADD	1536	6.816	4.725	-2.445	16.08	1.442	0.1494
16	16:178762:G:A	178762	A	ADD	1536	14.02	9.722	-5.031	33.08	1.442	0.1494
16	16:180529:G:A	180529	A	ADD	1536	14.02	9.722	-5.031	33.08	1.442	0.1494
16	16:182614:A:G	182614	G	ADD	1536	14.02	9.722	-5.031	33.08	1.442	0.1494
16	16:72810013:A:G	72810013	G	ADD	1536	8.39	5.817	-3.012	19.79	1.442	0.1494
17	17:1123682:G:A	1123682	G	ADD	1536	7.209	4.998	-2.587	17.01	1.442	0.1494
18	18:70551545:T:C	70551545	T	ADD	1536	-6.591	4.57	-15.55	2.365	-1.442	0.1494
19	19:55543834:C:T	55543834	T	ADD	1536	-7.765	5.384	-18.32	2.787	-1.442	0.1494
20	20:42839404:A:G	42839404	G	ADD	1536	-6.232	4.321	-14.7	2.237	-1.442	0.1494
21	21:35322338:T:C	35322338	T	ADD	1536	-6.613	4.585	-15.6	2.373	-1.442	0.1494
21	21:35322690:A:G	35322690	A	ADD	1536	-6.613	4.585	-15.6	2.373	-1.442	0.1494
21	21:35324538:A:G	35324538	A	ADD	1536	-6.613	4.585	-15.6	2.373	-1.442	0.1494
21	21:35324918:T:C	35324918	T	ADD	1536	-6.613	4.585	-15.6	2.373	-1.442	0.1494
21	21:35327098:A:G	35327098	A	ADD	1536	-6.613	4.585	-15.6	2.373	-1.442	0.1494
21	21:35328443:G:A	35328443	A	ADD	1536	-6.613	4.585	-15.6	2.373	-1.442	0.1494
21	21:35329866:G:A	35329866	A	ADD	1536	-6.613	4.585	-15.6	2.373	-1.442	0.1494
21	21:35333356:C:T	35333356	C	ADD	1536	-6.613	4.585	-15.6	2.373	-1.442	0.1494
21	21:35333507:C:T	35333507	C	ADD	1536	-6.613	4.585	-15.6	2.373	-1.442	0.1494
21	21:35335100:G:A	35335100	G	ADD	1536	-6.613	4.585	-15.6	2.373	-1.442	0.1494
1	1:233995150:C:A	233995150	A	ADD	1536	8.776	6.086	-3.153	20.7	1.442	0.1495
1	1:233995724:C:T	233995724	T	ADD	1536	8.776	6.086	-3.153	20.7	1.442	0.1495
2	2:43158832:T:C	43158832	T	ADD	1536	8.474	5.877	-3.044	19.99	1.442	0.1495
2	2:48972552:A:G	48972552	G	ADD	1536	-6.903	4.787	-16.29	2.48	-1.442	0.1495
2	2:107198785:A:T	107198785	A	ADD	1536	6.474	4.489	-2.324	15.27	1.442	0.1495
2	2:107199075:A:C	107199075	A	ADD	1536	6.474	4.489	-2.324	15.27	1.442	0.1495
2	2:107199393:T:G	107199393	T	ADD	1536	6.474	4.489	-2.324	15.27	1.442	0.1495
2	2:107201260:G:C	107201260	G	ADD	1536	6.474	4.489	-2.324	15.27	1.442	0.1495
2	2:107201790:G:A	107201790	G	ADD	1536	6.474	4.489	-2.324	15.27	1.442	0.1495
2	2:107202877:A:G	107202877	A	ADD	1536	6.474	4.489	-2.324	15.27	1.442	0.1495
2	2:167954313:A:G	167954313	G	ADD	1536	-6.413	4.448	-15.13	2.304	-1.442	0.1495
2	2:167954517:A:G	167954517	G	ADD	1536	-6.413	4.448	-15.13	2.304	-1.442	0.1495
2	2:167954869:A:G	167954869	G	ADD	1536	-6.413	4.448	-15.13	2.304	-1.442	0.1495
2	2:167958061:A:G	167958061	G	ADD	1536	-6.413	4.448	-15.13	2.304	-1.442	0.1495
2	2:183537399:G:A	183537399	G	ADD	1536	6.299	4.368	-2.262	14.86	1.442	0.1495
3	3:81951915:C:T	81951915	T	ADD	1536	-6.33	4.39	-14.93	2.274	-1.442	0.1495
4	4:37417470:T:C	37417470	C	ADD	1536	-6.856	4.754	-16.17	2.463	-1.442	0.1495
4	4:138233578:G:A	138233578	A	ADD	1536	-6.895	4.781	-16.27	2.475	-1.442	0.1495
5	5:39787248:T:C	39787248	T	ADD	1536	-6.123	4.246	-14.45	2.2	-1.442	0.1495
5	5:39787302:A:G	39787302	A	ADD	1536	-6.123	4.246	-14.45	2.2	-1.442	0.1495
5	5:39794510:G:A	39794510	G	ADD	1536	-6.123	4.246	-14.45	2.2	-1.442	0.1495
5	5:39795439:A:G	39795439	A	ADD	1536	-6.123	4.246	-14.45	2.2	-1.442	0.1495
5	5:39796971:T:C	39796971	T	ADD	1536	-6.123	4.246	-14.45	2.2	-1.442	0.1495
5	5:39800413:C:G	39800413	C	ADD	1536	-6.123	4.246	-14.45	2.2	-1.442	0.1495
5	5:39801338:C:A	39801338	C	ADD	1536	-6.123	4.246	-14.45	2.2	-1.442	0.1495
5	5:169962051:A:G	169962051	G	ADD	1536	7.766	5.386	-2.79	18.32	1.442	0.1495
6	6:68292809:T:C	68292809	C	ADD	1536	-9.308	6.454	-21.96	3.342	-1.442	0.1495
6	6:68295013:C:T	68295013	T	ADD	1536	-9.308	6.454	-21.96	3.342	-1.442	0.1495
6	6:68295618:C:A	68295618	A	ADD	1536	-9.308	6.454	-21.96	3.342	-1.442	0.1495
6	6:68295626:T:G	68295626	G	ADD	1536	-9.308	6.454	-21.96	3.342	-1.442	0.1495
6	6:68297007:G:T	68297007	T	ADD	1536	-9.308	6.454	-21.96	3.342	-1.442	0.1495
6	6:68297160:C:T	68297160	T	ADD	1536	-9.308	6.454	-21.96	3.342	-1.442	0.1495
6	6:68297174:T:A	68297174	A	ADD	1536	-9.308	6.454	-21.96	3.342	-1.442	0.1495
6	6:68299455:A:T	68299455	T	ADD	1536	-9.308	6.454	-21.96	3.342	-1.442	0.1495
6	6:68300461:G:A	68300461	A	ADD	1536	-9.308	6.454	-21.96	3.342	-1.442	0.1495
6	6:68301147:C:T	68301147	T	ADD	1536	-9.308	6.454	-21.96	3.342	-1.442	0.1495
6	6:68301389:G:A	68301389	A	ADD	1536	-9.308	6.454	-21.96	3.342	-1.442	0.1495
6	6:68302124:C:T	68302124	T	ADD	1536	-9.308	6.454	-21.96	3.342	-1.442	0.1495
6	6:68302790:C:T	68302790	T	ADD	1536	-9.308	6.454	-21.96	3.342	-1.442	0.1495
6	6:68303676:T:C	68303676	C	ADD	1536	-9.308	6.454	-21.96	3.342	-1.442	0.1495
6	6:68303968:C:A	68303968	A	ADD	1536	-9.308	6.454	-21.96	3.342	-1.442	0.1495
6	6:68304097:T:C	68304097	C	ADD	1536	-9.308	6.454	-21.96	3.342	-1.442	0.1495
6	6:68308072:C:T	68308072	T	ADD	1536	-9.308	6.454	-21.96	3.342	-1.442	0.1495
6	6:68309514:A:G	68309514	G	ADD	1536	-9.308	6.454	-21.96	3.342	-1.442	0.1495
6	6:68310662:A:G	68310662	G	ADD	1536	-9.308	6.454	-21.96	3.342	-1.442	0.1495
6	6:68310743:G:C	68310743	C	ADD	1536	-9.308	6.454	-21.96	3.342	-1.442	0.1495
6	6:68313524:A:G	68313524	G	ADD	1536	-9.308	6.454	-21.96	3.342	-1.442	0.1495
6	6:68315365:A:G	68315365	G	ADD	1536	-9.308	6.454	-21.96	3.342	-1.442	0.1495
6	6:68315628:C:T	68315628	T	ADD	1536	-9.308	6.454	-21.96	3.342	-1.442	0.1495
6	6:68318851:A:G	68318851	G	ADD	1536	-9.308	6.454	-21.96	3.342	-1.442	0.1495
6	6:130272324:T:A	130272324	A	ADD	1536	7.063	4.897	-2.536	16.66	1.442	0.1495
8	8:32132882:G:A	32132882	G	ADD	1536	8.517	5.907	-3.06	20.09	1.442	0.1495
8	8:57814731:G:A	57814731	A	ADD	1536	-6.133	4.254	-14.47	2.203	-1.442	0.1495
8	8:60788346:G:A	60788346	A	ADD	1536	-6.153	4.267	-14.52	2.21	-1.442	0.1495
8	8:135944810:G:A	135944810	A	ADD	1536	6.745	4.677	-2.422	15.91	1.442	0.1495
10	10:1154669:C:T	1154669	T	ADD	1536	-10.25	7.111	-24.19	3.682	-1.442	0.1495
10	10:12565649:C:T	12565649	T	ADD	1536	6.088	4.222	-2.187	14.36	1.442	0.1495
11	11:4946345:C:T	4946345	T	ADD	1536	6.594	4.573	-2.369	15.56	1.442	0.1495
11	11:62190448:C:G	62190448	G	ADD	1536	-7.786	5.399	-18.37	2.795	-1.442	0.1495
13	13:40048626:C:T	40048626	T	ADD	1536	-7.999	5.547	-18.87	2.873	-1.442	0.1495
13	13:40048922:C:A	40048922	A	ADD	1536	-7.999	5.547	-18.87	2.873	-1.442	0.1495
13	13:40049601:C:T	40049601	T	ADD	1536	-7.999	5.547	-18.87	2.873	-1.442	0.1495
13	13:40050063:T:G	40050063	G	ADD	1536	-7.999	5.547	-18.87	2.873	-1.442	0.1495
13	13:40050940:A:G	40050940	G	ADD	1536	-7.999	5.547	-18.87	2.873	-1.442	0.1495
13	13:111285509:C:T	111285509	T	ADD	1536	-7.856	5.448	-18.53	2.822	-1.442	0.1495
15	15:66506435:A:G	66506435	G	ADD	1536	11.24	7.795	-4.039	26.52	1.442	0.1495
17	17:55038490:C:A	55038490	C	ADD	1536	-7.408	5.137	-17.48	2.66	-1.442	0.1495
17	17:75758943:G:A	75758943	A	ADD	1536	-10.43	7.236	-24.62	3.749	-1.442	0.1495
19	19:8789381:C:A	8789381	A	ADD	1536	9.928	6.886	-3.567	23.42	1.442	0.1495
1	1:92108119:A:G	92108119	G	ADD	1536	6.289	4.362	-2.261	14.84	1.442	0.1496
1	1:205200087:T:C	205200087	C	ADD	1536	-6.114	4.241	-14.43	2.198	-1.442	0.1496
1	1:205201320:G:A	205201320	A	ADD	1536	-6.114	4.241	-14.43	2.198	-1.442	0.1496
1	1:245920334:G:C	245920334	C	ADD	1536	8.146	5.65	-2.928	19.22	1.442	0.1496
2	2:54027845:G:A	54027845	A	ADD	1536	-6.127	4.25	-14.46	2.203	-1.442	0.1496
2	2:57255375:A:G	57255375	G	ADD	1536	-8.656	6.003	-20.42	3.111	-1.442	0.1496
3	3:28777711:A:G	28777711	G	ADD	1536	7.169	4.973	-2.578	16.92	1.442	0.1496
3	3:31999553:G:A	31999553	A	ADD	1536	-7.663	5.315	-18.08	2.754	-1.442	0.1496
3	3:86824845:A:G	86824845	G	ADD	1536	8.404	5.83	-3.023	19.83	1.442	0.1496
3	3:88921010:T:G	88921010	T	ADD	1536	6.238	4.327	-2.242	14.72	1.442	0.1496
3	3:88924648:A:C	88924648	A	ADD	1536	6.238	4.327	-2.242	14.72	1.442	0.1496
3	3:88925488:G:A	88925488	G	ADD	1536	6.238	4.327	-2.242	14.72	1.442	0.1496
3	3:88928776:T:C	88928776	T	ADD	1536	6.238	4.327	-2.242	14.72	1.442	0.1496
3	3:88929740:T:C	88929740	T	ADD	1536	6.238	4.327	-2.242	14.72	1.442	0.1496
3	3:88934545:C:T	88934545	C	ADD	1536	6.238	4.327	-2.242	14.72	1.442	0.1496
3	3:88934655:T:C	88934655	T	ADD	1536	6.238	4.327	-2.242	14.72	1.442	0.1496
3	3:88935390:G:C	88935390	G	ADD	1536	6.238	4.327	-2.242	14.72	1.442	0.1496
3	3:88935676:A:G	88935676	A	ADD	1536	6.238	4.327	-2.242	14.72	1.442	0.1496
3	3:88936901:G:T	88936901	G	ADD	1536	6.238	4.327	-2.242	14.72	1.442	0.1496
4	4:129471494:G:A	129471494	A	ADD	1536	13.19	9.151	-4.742	31.13	1.442	0.1496
4	4:129526996:G:C	129526996	C	ADD	1536	6.647	4.61	-2.389	15.68	1.442	0.1496
4	4:172656002:G:T	172656002	T	ADD	1536	-9.737	6.754	-22.97	3.5	-1.442	0.1496
5	5:7994113:A:C	7994113	C	ADD	1536	-12.95	8.98	-30.54	4.654	-1.442	0.1496
5	5:9949828:C:T	9949828	T	ADD	1536	7.741	5.37	-2.784	18.27	1.442	0.1496
5	5:25843630:G:A	25843630	A	ADD	1536	-6.42	4.454	-15.15	2.309	-1.442	0.1496
5	5:59264079:G:T	59264079	T	ADD	1536	-11.99	8.316	-28.29	4.311	-1.442	0.1496
5	5:59300925:T:C	59300925	C	ADD	1536	-11.99	8.316	-28.29	4.311	-1.442	0.1496
5	5:59303076:T:C	59303076	C	ADD	1536	-11.99	8.316	-28.29	4.311	-1.442	0.1496
6	6:8575284:A:G	8575284	G	ADD	1536	-7.305	5.068	-17.24	2.627	-1.442	0.1496
6	6:29784514:T:C	29784514	T	ADD	1536	-6.837	4.742	-16.13	2.458	-1.442	0.1496
6	6:29784873:T:A	29784873	T	ADD	1536	-6.837	4.742	-16.13	2.458	-1.442	0.1496
6	6:29784876:C:T	29784876	C	ADD	1536	-6.837	4.742	-16.13	2.458	-1.442	0.1496
6	6:29784906:A:T	29784906	A	ADD	1536	-6.837	4.742	-16.13	2.458	-1.442	0.1496
6	6:29784919:T:A	29784919	T	ADD	1536	-6.837	4.742	-16.13	2.458	-1.442	0.1496
6	6:29785030:A:G	29785030	A	ADD	1536	-6.837	4.742	-16.13	2.458	-1.442	0.1496
6	6:29785138:G:A	29785138	G	ADD	1536	-6.837	4.742	-16.13	2.458	-1.442	0.1496
6	6:29785513:A:G	29785513	A	ADD	1536	-6.837	4.742	-16.13	2.458	-1.442	0.1496
6	6:29785594:A:G	29785594	A	ADD	1536	-6.837	4.742	-16.13	2.458	-1.442	0.1496
6	6:32229263:A:T	32229263	T	ADD	1536	10.14	7.034	-3.645	23.93	1.442	0.1496
6	6:33100800:G:C	33100800	C	ADD	1536	6.745	4.679	-2.426	15.92	1.442	0.1496
6	6:104163107:C:G	104163107	G	ADD	1536	6.608	4.584	-2.377	15.59	1.442	0.1496
6	6:104434246:C:T	104434246	T	ADD	1536	6.231	4.323	-2.241	14.7	1.442	0.1496
6	6:119935092:A:G	119935092	G	ADD	1536	11.82	8.199	-4.25	27.89	1.442	0.1496
6	6:119935161:A:G	119935161	G	ADD	1536	11.82	8.199	-4.25	27.89	1.442	0.1496
6	6:119937284:T:G	119937284	G	ADD	1536	11.82	8.199	-4.25	27.89	1.442	0.1496
6	6:119937288:G:A	119937288	A	ADD	1536	11.82	8.199	-4.25	27.89	1.442	0.1496
6	6:119937321:A:G	119937321	G	ADD	1536	11.82	8.199	-4.25	27.89	1.442	0.1496
6	6:119938108:G:T	119938108	T	ADD	1536	11.82	8.199	-4.25	27.89	1.442	0.1496
6	6:119940634:A:G	119940634	G	ADD	1536	11.82	8.199	-4.25	27.89	1.442	0.1496
6	6:119941444:G:C	119941444	C	ADD	1536	11.82	8.199	-4.25	27.89	1.442	0.1496
6	6:119941522:C:A	119941522	A	ADD	1536	11.82	8.199	-4.25	27.89	1.442	0.1496
6	6:119942478:T:C	119942478	C	ADD	1536	11.82	8.199	-4.25	27.89	1.442	0.1496
6	6:119942692:T:G	119942692	G	ADD	1536	11.82	8.199	-4.25	27.89	1.442	0.1496
6	6:119944193:C:T	119944193	T	ADD	1536	11.82	8.199	-4.25	27.89	1.442	0.1496
6	6:119944585:A:C	119944585	C	ADD	1536	11.82	8.199	-4.25	27.89	1.442	0.1496
6	6:119944863:C:A	119944863	A	ADD	1536	11.82	8.199	-4.25	27.89	1.442	0.1496
6	6:119945644:T:C	119945644	C	ADD	1536	11.82	8.199	-4.25	27.89	1.442	0.1496
6	6:119946821:A:G	119946821	G	ADD	1536	11.82	8.199	-4.25	27.89	1.442	0.1496
6	6:119947053:G:A	119947053	A	ADD	1536	11.82	8.199	-4.25	27.89	1.442	0.1496
7	7:3609712:T:C	3609712	T	ADD	1536	6.308	4.375	-2.267	14.88	1.442	0.1496
7	7:109725843:A:G	109725843	G	ADD	1536	-7.899	5.479	-18.64	2.841	-1.442	0.1496
7	7:154455872:G:A	154455872	A	ADD	1536	8.461	5.868	-3.041	19.96	1.442	0.1496
9	9:5898829:G:A	5898829	A	ADD	1536	-6.083	4.219	-14.35	2.186	-1.442	0.1496
9	9:10616904:A:G	10616904	G	ADD	1536	9.149	6.347	-3.29	21.59	1.442	0.1496
10	10:112172038:G:T	112172038	T	ADD	1536	-12.47	8.652	-29.43	4.484	-1.442	0.1496
10	10:122834630:G:A	122834630	A	ADD	1536	8.543	5.926	-3.071	20.16	1.442	0.1496
10	10:129114061:G:C	129114061	C	ADD	1536	-7.008	4.861	-16.54	2.52	-1.442	0.1496
12	12:62748111:A:G	62748111	G	ADD	1536	12.47	8.647	-4.482	29.41	1.442	0.1496
12	12:105165844:C:T	105165844	C	ADD	1536	6.576	4.561	-2.363	15.51	1.442	0.1496
13	13:34838094:G:A	34838094	A	ADD	1536	6.887	4.777	-2.476	16.25	1.442	0.1496
13	13:103718824:G:A	103718824	A	ADD	1536	-11.71	8.122	-27.63	4.211	-1.442	0.1496
14	14:57866623:A:G	57866623	A	ADD	1536	7.919	5.492	-2.846	18.68	1.442	0.1496
16	16:62999895:G:A	62999895	A	ADD	1536	-6.989	4.848	-16.49	2.513	-1.442	0.1496
17	17:49003725:A:G	49003725	G	ADD	1536	-7.791	5.405	-18.38	2.802	-1.442	0.1496
20	20:23622550:G:A	23622550	G	ADD	1536	-8.798	6.103	-20.76	3.164	-1.442	0.1496
1	1:227603763:G:A	227603763	A	ADD	1536	6.417	4.452	-2.308	15.14	1.441	0.1497
1	1:227604295:T:A	227604295	A	ADD	1536	6.417	4.452	-2.308	15.14	1.441	0.1497
2	2:46040237:G:A	46040237	A	ADD	1536	7.6	5.274	-2.736	17.94	1.441	0.1497
2	2:59527275:A:G	59527275	G	ADD	1536	-12.04	8.354	-28.41	4.333	-1.441	0.1497
2	2:107447504:A:G	107447504	G	ADD	1536	-6.108	4.237	-14.41	2.197	-1.441	0.1497
3	3:5423240:C:G	5423240	G	ADD	1536	-9.123	6.329	-21.53	3.282	-1.441	0.1497
3	3:5423488:G:A	5423488	A	ADD	1536	-9.123	6.329	-21.53	3.282	-1.441	0.1497
3	3:5424676:C:G	5424676	G	ADD	1536	-9.123	6.329	-21.53	3.282	-1.441	0.1497
3	3:7247706:C:G	7247706	G	ADD	1536	6.571	4.559	-2.364	15.51	1.441	0.1497
3	3:86966337:G:C	86966337	G	ADD	1536	6.813	4.727	-2.453	16.08	1.441	0.1497
3	3:86969519:T:C	86969519	T	ADD	1536	6.813	4.727	-2.453	16.08	1.441	0.1497
3	3:86971116:T:A	86971116	T	ADD	1536	6.813	4.727	-2.453	16.08	1.441	0.1497
3	3:86971676:C:T	86971676	C	ADD	1536	6.813	4.727	-2.453	16.08	1.441	0.1497
3	3:86975072:T:C	86975072	T	ADD	1536	6.813	4.727	-2.453	16.08	1.441	0.1497
3	3:86975258:T:C	86975258	T	ADD	1536	6.813	4.727	-2.453	16.08	1.441	0.1497
3	3:86975714:C:T	86975714	C	ADD	1536	6.813	4.727	-2.453	16.08	1.441	0.1497
3	3:86976089:A:G	86976089	A	ADD	1536	6.813	4.727	-2.453	16.08	1.441	0.1497
3	3:112608073:T:G	112608073	G	ADD	1536	-6.349	4.405	-14.98	2.285	-1.441	0.1497
3	3:112608174:C:A	112608174	A	ADD	1536	-6.349	4.405	-14.98	2.285	-1.441	0.1497
3	3:124087068:C:T	124087068	T	ADD	1536	6.503	4.512	-2.339	15.35	1.441	0.1497
3	3:143817462:G:C	143817462	C	ADD	1536	6.252	4.338	-2.25	14.75	1.441	0.1497
3	3:188315135:T:A	188315135	A	ADD	1536	-8.806	6.109	-20.78	3.167	-1.441	0.1497
4	4:27148849:C:G	27148849	G	ADD	1536	8.801	6.107	-3.168	20.77	1.441	0.1497
4	4:48506799:G:A	48506799	A	ADD	1536	6.395	4.437	-2.301	15.09	1.441	0.1497
4	4:67375068:T:C	67375068	C	ADD	1536	6.447	4.473	-2.319	15.21	1.441	0.1497
4	4:67377416:C:T	67377416	T	ADD	1536	6.447	4.473	-2.319	15.21	1.441	0.1497
4	4:78277945:A:G	78277945	G	ADD	1536	-11.19	7.765	-26.41	4.026	-1.441	0.1497
4	4:89093013:G:C	89093013	C	ADD	1536	7.338	5.091	-2.641	17.32	1.441	0.1497
5	5:9253305:A:G	9253305	A	ADD	1536	-6.121	4.247	-14.44	2.202	-1.441	0.1497
5	5:9254173:A:G	9254173	A	ADD	1536	-6.121	4.247	-14.44	2.202	-1.441	0.1497
5	5:9257706:C:T	9257706	C	ADD	1536	-6.121	4.247	-14.44	2.202	-1.441	0.1497
5	5:9258077:G:A	9258077	G	ADD	1536	-6.121	4.247	-14.44	2.202	-1.441	0.1497
5	5:9259314:A:G	9259314	A	ADD	1536	-6.121	4.247	-14.44	2.202	-1.441	0.1497
5	5:13234934:G:A	13234934	A	ADD	1536	9.606	6.664	-3.456	22.67	1.441	0.1497
5	5:13235200:C:T	13235200	T	ADD	1536	9.606	6.664	-3.456	22.67	1.441	0.1497
5	5:107942550:A:G	107942550	G	ADD	1536	-12.33	8.557	-29.1	4.439	-1.441	0.1497
7	7:12551483:T:C	12551483	C	ADD	1536	-8.295	5.756	-19.58	2.986	-1.441	0.1497
7	7:19621990:C:T	19621990	T	ADD	1536	-8.111	5.627	-19.14	2.918	-1.441	0.1497
7	7:19622498:A:T	19622498	T	ADD	1536	-8.111	5.627	-19.14	2.918	-1.441	0.1497
7	7:19624637:G:T	19624637	T	ADD	1536	-8.111	5.627	-19.14	2.918	-1.441	0.1497
7	7:19626564:A:T	19626564	T	ADD	1536	-8.111	5.627	-19.14	2.918	-1.441	0.1497
7	7:79065927:A:C	79065927	C	ADD	1536	-6.692	4.644	-15.79	2.409	-1.441	0.1497
7	7:152804598:A:G	152804598	A	ADD	1536	12.4	8.604	-4.464	29.26	1.441	0.1497
7	7:157567718:A:G	157567718	G	ADD	1536	7.002	4.858	-2.52	16.52	1.441	0.1497
8	8:3221736:T:A	3221736	A	ADD	1536	-6.191	4.295	-14.61	2.228	-1.441	0.1497
8	8:3286314:C:T	3286314	C	ADD	1536	-6.339	4.398	-14.96	2.281	-1.441	0.1497
8	8:3937799:G:C	3937799	G	ADD	1536	6.117	4.244	-2.2	14.43	1.441	0.1497
8	8:6096432:A:G	6096432	A	ADD	1536	-6.095	4.228	-14.38	2.192	-1.441	0.1497
8	8:6819568:A:G	6819568	G	ADD	1536	10.21	7.082	-3.673	24.09	1.441	0.1497
8	8:61098083:A:C	61098083	C	ADD	1536	-12.73	8.832	-30.04	4.581	-1.441	0.1497
8	8:65000307:A:G	65000307	G	ADD	1536	9.006	6.248	-3.24	21.25	1.441	0.1497
8	8:65000309:G:A	65000309	A	ADD	1536	9.006	6.248	-3.24	21.25	1.441	0.1497
8	8:137943783:A:G	137943783	G	ADD	1536	6.391	4.434	-2.3	15.08	1.441	0.1497
9	9:107870014:A:C	107870014	A	ADD	1536	6.155	4.271	-2.216	14.53	1.441	0.1497
9	9:109691676:A:G	109691676	G	ADD	1536	6.049	4.197	-2.177	14.27	1.441	0.1497
10	10:8418764:A:G	8418764	A	ADD	1536	9.455	6.56	-3.403	22.31	1.441	0.1497
10	10:14518187:T:G	14518187	G	ADD	1536	-6.244	4.332	-14.74	2.247	-1.441	0.1497
10	10:52848799:C:T	52848799	T	ADD	1536	-8.291	5.752	-19.56	2.983	-1.441	0.1497
12	12:54446802:G:A	54446802	A	ADD	1536	-7.818	5.425	-18.45	2.814	-1.441	0.1497
12	12:98492992:C:A	98492992	C	ADD	1536	-7.131	4.947	-16.83	2.566	-1.441	0.1497
13	13:24636011:A:T	24636011	T	ADD	1536	7.184	4.985	-2.586	16.95	1.441	0.1497
13	13:66219510:T:C	66219510	C	ADD	1536	8.225	5.707	-2.96	19.41	1.441	0.1497
13	13:66221753:A:G	66221753	G	ADD	1536	8.225	5.707	-2.96	19.41	1.441	0.1497
13	13:66222498:T:C	66222498	C	ADD	1536	8.225	5.707	-2.96	19.41	1.441	0.1497
13	13:66223587:T:C	66223587	C	ADD	1536	8.225	5.707	-2.96	19.41	1.441	0.1497
13	13:66224590:T:G	66224590	G	ADD	1536	8.225	5.707	-2.96	19.41	1.441	0.1497
13	13:66226168:T:A	66226168	A	ADD	1536	8.225	5.707	-2.96	19.41	1.441	0.1497
13	13:112170849:G:A	112170849	A	ADD	1536	-13.31	9.234	-31.41	4.791	-1.441	0.1497
15	15:33198440:C:T	33198440	T	ADD	1536	9.286	6.443	-3.343	21.91	1.441	0.1497
15	15:33211575:C:T	33211575	T	ADD	1536	9.286	6.443	-3.343	21.91	1.441	0.1497
15	15:33211793:A:C	33211793	C	ADD	1536	9.286	6.443	-3.343	21.91	1.441	0.1497
15	15:36719947:A:G	36719947	G	ADD	1536	-7.365	5.11	-17.38	2.65	-1.441	0.1497
17	17:69551830:G:A	69551830	A	ADD	1536	-6.672	4.629	-15.74	2.4	-1.441	0.1497
18	18:13158053:G:A	13158053	A	ADD	1536	6.357	4.411	-2.288	15	1.441	0.1497
20	20:5865636:A:C	5865636	C	ADD	1536	-7.685	5.331	-18.13	2.765	-1.441	0.1497
21	21:33998314:A:G	33998314	A	ADD	1536	6.023	4.179	-2.168	14.21	1.441	0.1497
22	22:33701527:G:A	33701527	A	ADD	1536	-8.01	5.558	-18.9	2.884	-1.441	0.1497
1	1:6156915:G:A	6156915	A	ADD	1536	-6.459	4.482	-15.24	2.325	-1.441	0.1498
1	1:11927056:T:C	11927056	C	ADD	1536	-11.91	8.267	-28.11	4.291	-1.441	0.1498
1	1:11927364:A:G	11927364	G	ADD	1536	-11.91	8.267	-28.11	4.291	-1.441	0.1498
1	1:216038522:C:A	216038522	A	ADD	1536	6.713	4.659	-2.417	15.84	1.441	0.1498
1	1:216038556:G:A	216038556	A	ADD	1536	6.713	4.659	-2.417	15.84	1.441	0.1498
1	1:228547256:G:A	228547256	A	ADD	1536	-6.667	4.626	-15.73	2.4	-1.441	0.1498
1	1:228548197:G:A	228548197	A	ADD	1536	-6.667	4.626	-15.73	2.4	-1.441	0.1498
1	1:228549602:C:T	228549602	T	ADD	1536	-6.667	4.626	-15.73	2.4	-1.441	0.1498
1	1:228549844:G:A	228549844	A	ADD	1536	-6.667	4.626	-15.73	2.4	-1.441	0.1498
2	2:44810480:G:A	44810480	A	ADD	1536	-6.123	4.25	-14.45	2.206	-1.441	0.1498
2	2:80174072:G:C	80174072	C	ADD	1536	-7.143	4.957	-16.86	2.572	-1.441	0.1498
2	2:124838815:G:A	124838815	A	ADD	1536	-11.88	8.245	-28.04	4.278	-1.441	0.1498
2	2:130244428:C:G	130244428	G	ADD	1536	-9.439	6.551	-22.28	3.401	-1.441	0.1498
2	2:239430582:G:A	239430582	A	ADD	1536	12.62	8.756	-4.545	29.78	1.441	0.1498
3	3:15361015:C:A	15361015	A	ADD	1536	6.599	4.579	-2.376	15.57	1.441	0.1498
3	3:58581267:G:A	58581267	A	ADD	1536	-6.064	4.208	-14.31	2.184	-1.441	0.1498
3	3:58582171:A:G	58582171	G	ADD	1536	-6.064	4.208	-14.31	2.184	-1.441	0.1498
3	3:69199726:C:T	69199726	T	ADD	1536	12.59	8.734	-4.533	29.7	1.441	0.1498
3	3:155584561:G:A	155584561	A	ADD	1536	7.845	5.444	-2.825	18.51	1.441	0.1498
3	3:155589963:C:G	155589963	G	ADD	1536	7.845	5.444	-2.825	18.51	1.441	0.1498
3	3:155592782:C:G	155592782	G	ADD	1536	7.845	5.444	-2.825	18.51	1.441	0.1498
3	3:155595161:A:T	155595161	T	ADD	1536	7.845	5.444	-2.825	18.51	1.441	0.1498
3	3:155597258:G:A	155597258	A	ADD	1536	7.845	5.444	-2.825	18.51	1.441	0.1498
3	3:155611239:A:G	155611239	G	ADD	1536	7.845	5.444	-2.825	18.51	1.441	0.1498
3	3:155627121:C:G	155627121	G	ADD	1536	7.845	5.444	-2.825	18.51	1.441	0.1498
4	4:48280189:A:G	48280189	G	ADD	1536	-8.464	5.873	-19.98	3.048	-1.441	0.1498
4	4:56135497:C:A	56135497	A	ADD	1536	-7.076	4.91	-16.7	2.548	-1.441	0.1498
4	4:88958492:G:A	88958492	A	ADD	1536	-7.366	5.112	-17.38	2.654	-1.441	0.1498
4	4:179936956:A:G	179936956	G	ADD	1536	-13.04	9.051	-30.78	4.697	-1.441	0.1498
5	5:79958580:A:G	79958580	G	ADD	1536	6.241	4.331	-2.248	14.73	1.441	0.1498
5	5:80187742:A:T	80187742	T	ADD	1536	6.258	4.343	-2.255	14.77	1.441	0.1498
5	5:80187929:T:G	80187929	G	ADD	1536	6.258	4.343	-2.255	14.77	1.441	0.1498
5	5:96288138:A:G	96288138	G	ADD	1536	-6.35	4.407	-14.99	2.287	-1.441	0.1498
5	5:96289711:G:C	96289711	C	ADD	1536	-6.35	4.407	-14.99	2.287	-1.441	0.1498
5	5:131442305:C:T	131442305	T	ADD	1536	-6.895	4.785	-16.27	2.483	-1.441	0.1498
6	6:32918761:G:A	32918761	G	ADD	1536	-7.812	5.421	-18.44	2.813	-1.441	0.1498
6	6:37168713:T:C	37168713	C	ADD	1536	9.189	6.377	-3.31	21.69	1.441	0.1498
6	6:37168983:G:T	37168983	T	ADD	1536	9.189	6.377	-3.31	21.69	1.441	0.1498
6	6:37169183:T:G	37169183	G	ADD	1536	9.189	6.377	-3.31	21.69	1.441	0.1498
6	6:37169627:G:A	37169627	A	ADD	1536	9.189	6.377	-3.31	21.69	1.441	0.1498
6	6:120970430:C:T	120970430	T	ADD	1536	11.66	8.096	-4.202	27.53	1.441	0.1498
6	6:164108123:A:C	164108123	C	ADD	1536	-5.936	4.12	-14.01	2.139	-1.441	0.1498
6	6:164109051:A:C	164109051	C	ADD	1536	-5.936	4.12	-14.01	2.139	-1.441	0.1498
7	7:131336827:G:A	131336827	A	ADD	1536	7.933	5.505	-2.857	18.72	1.441	0.1498
8	8:15038690:T:C	15038690	C	ADD	1536	11.08	7.691	-3.992	26.16	1.441	0.1498
8	8:141627950:T:C	141627950	C	ADD	1536	-10.64	7.385	-25.12	3.833	-1.441	0.1498
10	10:12567548:C:T	12567548	T	ADD	1536	6.084	4.222	-2.192	14.36	1.441	0.1498
10	10:85985577:C:T	85985577	T	ADD	1536	-6.087	4.224	-14.37	2.192	-1.441	0.1498
10	10:124789451:C:T	124789451	T	ADD	1536	10.63	7.379	-3.831	25.09	1.441	0.1498
10	10:124790515:A:G	124790515	G	ADD	1536	10.63	7.379	-3.831	25.09	1.441	0.1498
10	10:124792782:G:A	124792782	A	ADD	1536	10.63	7.379	-3.831	25.09	1.441	0.1498
11	11:75456580:A:T	75456580	T	ADD	1536	-6.799	4.718	-16.05	2.448	-1.441	0.1498
11	11:75456581:T:C	75456581	C	ADD	1536	-6.799	4.718	-16.05	2.448	-1.441	0.1498
11	11:80039854:G:A	80039854	A	ADD	1536	8.504	5.901	-3.063	20.07	1.441	0.1498
11	11:93266256:G:A	93266256	A	ADD	1536	10.33	7.172	-3.722	24.39	1.441	0.1498
11	11:119882033:T:G	119882033	G	ADD	1536	6.171	4.283	-2.223	14.57	1.441	0.1498
12	12:125177433:C:T	125177433	C	ADD	1536	-7.712	5.352	-18.2	2.777	-1.441	0.1498
13	13:57981153:C:T	57981153	T	ADD	1536	9.06	6.288	-3.264	21.38	1.441	0.1498
13	13:57985616:T:C	57985616	C	ADD	1536	9.06	6.288	-3.264	21.38	1.441	0.1498
14	14:38673881:A:G	38673881	A	ADD	1536	11.11	7.708	-3.999	26.21	1.441	0.1498
14	14:69310512:C:T	69310512	T	ADD	1536	-7.401	5.136	-17.47	2.666	-1.441	0.1498
16	16:6957192:T:C	6957192	C	ADD	1536	6.485	4.5	-2.335	15.31	1.441	0.1498
16	16:57711777:C:T	57711777	T	ADD	1536	-8.335	5.784	-19.67	3.002	-1.441	0.1498
19	19:56427169:G:A	56427169	A	ADD	1536	-6.663	4.624	-15.73	2.4	-1.441	0.1498
20	20:40620942:A:T	40620942	T	ADD	1536	-8.52	5.912	-20.11	3.068	-1.441	0.1498
20	20:40621489:A:G	40621489	G	ADD	1536	-8.52	5.912	-20.11	3.068	-1.441	0.1498
20	20:40622392:G:C	40622392	C	ADD	1536	-8.52	5.912	-20.11	3.068	-1.441	0.1498
20	20:40626946:C:G	40626946	G	ADD	1536	-8.52	5.912	-20.11	3.068	-1.441	0.1498
20	20:40631679:A:C	40631679	C	ADD	1536	-8.52	5.912	-20.11	3.068	-1.441	0.1498
1	1:56619969:C:T	56619969	T	ADD	1536	9.543	6.624	-3.44	22.53	1.441	0.1499
1	1:56625359:A:T	56625359	T	ADD	1536	9.543	6.624	-3.44	22.53	1.441	0.1499
1	1:56631824:G:A	56631824	A	ADD	1536	9.543	6.624	-3.44	22.53	1.441	0.1499
1	1:115655403:C:A	115655403	A	ADD	1536	7.16	4.97	-2.582	16.9	1.441	0.1499
2	2:29328488:T:C	29328488	C	ADD	1536	9.324	6.473	-3.363	22.01	1.44	0.1499
2	2:106145493:T:C	106145493	T	ADD	1536	-6.388	4.433	-15.08	2.302	-1.441	0.1499
2	2:138028657:G:T	138028657	T	ADD	1536	-6.49	4.506	-15.32	2.34	-1.44	0.1499
2	2:158969011:G:C	158969011	C	ADD	1536	-8.903	6.179	-21.01	3.209	-1.441	0.1499
2	2:158969801:G:A	158969801	A	ADD	1536	-8.903	6.179	-21.01	3.209	-1.441	0.1499
2	2:158970112:A:T	158970112	T	ADD	1536	-8.903	6.179	-21.01	3.209	-1.441	0.1499
2	2:158974005:C:G	158974005	G	ADD	1536	-8.903	6.179	-21.01	3.209	-1.441	0.1499
2	2:158975570:C:T	158975570	T	ADD	1536	-8.903	6.179	-21.01	3.209	-1.441	0.1499
2	2:158978295:G:C	158978295	C	ADD	1536	-8.903	6.179	-21.01	3.209	-1.441	0.1499
3	3:20948317:G:A	20948317	G	ADD	1536	6.107	4.239	-2.202	14.42	1.44	0.1499
3	3:21027341:G:A	21027341	A	ADD	1536	6.042	4.194	-2.178	14.26	1.441	0.1499
3	3:30529740:G:C	30529740	C	ADD	1536	-6.176	4.288	-14.58	2.227	-1.441	0.1499
3	3:60552605:G:C	60552605	C	ADD	1536	10.45	7.258	-3.77	24.68	1.44	0.1499
3	3:72661962:T:C	72661962	C	ADD	1536	6.619	4.595	-2.387	15.62	1.44	0.1499
3	3:143699576:A:G	143699576	G	ADD	1536	6.9	4.79	-2.487	16.29	1.441	0.1499
3	3:155603620:A:G	155603620	G	ADD	1536	7.822	5.43	-2.82	18.46	1.441	0.1499
3	3:174103757:C:A	174103757	C	ADD	1536	-6.179	4.29	-14.59	2.228	-1.44	0.1499
3	3:174111201:A:T	174111201	A	ADD	1536	-6.179	4.29	-14.59	2.228	-1.44	0.1499
3	3:174112319:C:T	174112319	C	ADD	1536	-6.179	4.29	-14.59	2.228	-1.44	0.1499
3	3:174117111:G:T	174117111	G	ADD	1536	-6.179	4.29	-14.59	2.228	-1.44	0.1499
3	3:181970108:G:C	181970108	C	ADD	1536	6.485	4.502	-2.338	15.31	1.441	0.1499
3	3:181971190:G:A	181971190	A	ADD	1536	6.485	4.502	-2.338	15.31	1.441	0.1499
3	3:181971797:G:A	181971797	A	ADD	1536	6.485	4.502	-2.338	15.31	1.441	0.1499
3	3:181975303:G:A	181975303	A	ADD	1536	6.485	4.502	-2.338	15.31	1.441	0.1499
3	3:181975661:T:C	181975661	C	ADD	1536	6.485	4.502	-2.338	15.31	1.441	0.1499
3	3:181975847:A:G	181975847	G	ADD	1536	6.485	4.502	-2.338	15.31	1.441	0.1499
4	4:5307104:G:A	5307104	A	ADD	1536	-10.39	7.212	-24.52	3.745	-1.441	0.1499
4	4:9714968:G:A	9714968	A	ADD	1536	6.276	4.357	-2.263	14.81	1.44	0.1499
4	4:48758219:C:T	48758219	C	ADD	1536	6.028	4.185	-2.174	14.23	1.441	0.1499
4	4:48758963:T:C	48758963	T	ADD	1536	6.028	4.185	-2.174	14.23	1.441	0.1499
4	4:48765175:G:A	48765175	G	ADD	1536	6.028	4.185	-2.174	14.23	1.441	0.1499
4	4:48770306:A:C	48770306	A	ADD	1536	6.028	4.185	-2.174	14.23	1.441	0.1499
4	4:48777317:T:C	48777317	T	ADD	1536	6.028	4.185	-2.174	14.23	1.441	0.1499
4	4:48778152:T:C	48778152	T	ADD	1536	6.028	4.185	-2.174	14.23	1.441	0.1499
4	4:48781518:C:G	48781518	C	ADD	1536	6.028	4.185	-2.174	14.23	1.441	0.1499
4	4:169630204:T:G	169630204	G	ADD	1536	6.718	4.663	-2.421	15.86	1.441	0.1499
5	5:146768495:G:A	146768495	A	ADD	1536	-9.952	6.908	-23.49	3.587	-1.441	0.1499
6	6:149638198:C:T	149638198	T	ADD	1536	6.033	4.187	-2.174	14.24	1.441	0.1499
7	7:16892302:G:A	16892302	G	ADD	1536	6.35	4.408	-2.29	14.99	1.441	0.1499
7	7:24908697:C:T	24908697	T	ADD	1536	9.155	6.355	-3.302	21.61	1.44	0.1499
7	7:114299774:A:G	114299774	G	ADD	1536	6.215	4.314	-2.24	14.67	1.441	0.1499
8	8:124686466:G:A	124686466	A	ADD	1536	-12.89	8.945	-30.42	4.644	-1.441	0.1499
9	9:21088416:G:A	21088416	A	ADD	1536	-6.594	4.578	-15.57	2.378	-1.441	0.1499
9	9:91200373:A:G	91200373	A	ADD	1536	10.75	7.463	-3.875	25.38	1.441	0.1499
9	9:107842490:G:A	107842490	G	ADD	1536	-8.245	5.724	-19.46	2.973	-1.44	0.1499
9	9:132442257:C:G	132442257	G	ADD	1536	6.402	4.444	-2.307	15.11	1.441	0.1499
10	10:22980295:C:T	22980295	T	ADD	1536	10.9	7.565	-3.928	25.73	1.441	0.1499
10	10:56610715:G:A	56610715	G	ADD	1536	7.029	4.879	-2.533	16.59	1.441	0.1499
10	10:87290629:G:A	87290629	G	ADD	1536	6.225	4.322	-2.245	14.7	1.44	0.1499
10	10:92410999:G:A	92410999	A	ADD	1536	7.937	5.51	-2.862	18.74	1.44	0.1499
10	10:109622963:A:G	109622963	G	ADD	1536	10.96	7.604	-3.949	25.86	1.441	0.1499
11	11:88421736:G:A	88421736	A	ADD	1536	9.793	6.798	-3.531	23.12	1.441	0.1499
11	11:88423583:A:G	88423583	G	ADD	1536	9.793	6.798	-3.531	23.12	1.441	0.1499
11	11:88437097:C:T	88437097	T	ADD	1536	9.793	6.798	-3.531	23.12	1.441	0.1499
12	12:27535397:T:A	27535397	A	ADD	1536	9.006	6.252	-3.248	21.26	1.44	0.1499
13	13:50145394:A:T	50145394	T	ADD	1536	-6.481	4.498	-15.3	2.335	-1.441	0.1499
13	13:86984102:T:A	86984102	A	ADD	1536	8.877	6.162	-3.2	20.95	1.441	0.1499
15	15:51631479:C:T	51631479	C	ADD	1536	-6.096	4.231	-14.39	2.197	-1.441	0.1499
15	15:75073121:T:A	75073121	A	ADD	1536	8.219	5.705	-2.963	19.4	1.441	0.1499
15	15:75080456:A:G	75080456	G	ADD	1536	8.219	5.705	-2.963	19.4	1.441	0.1499
15	15:96492463:A:G	96492463	A	ADD	1536	6.524	4.529	-2.353	15.4	1.44	0.1499
15	15:100456641:C:T	100456641	T	ADD	1536	11.24	7.8	-4.051	26.52	1.441	0.1499
16	16:7219395:G:A	7219395	A	ADD	1536	6.213	4.313	-2.241	14.67	1.44	0.1499
16	16:7220338:G:A	7220338	A	ADD	1536	6.213	4.313	-2.241	14.67	1.44	0.1499
16	16:7220468:A:G	7220468	G	ADD	1536	6.213	4.313	-2.241	14.67	1.44	0.1499
16	16:7221632:G:A	7221632	A	ADD	1536	6.213	4.313	-2.241	14.67	1.44	0.1499
16	16:7221729:C:T	7221729	T	ADD	1536	6.213	4.313	-2.241	14.67	1.44	0.1499
16	16:7222295:G:A	7222295	A	ADD	1536	6.213	4.313	-2.241	14.67	1.44	0.1499
18	18:20618115:C:A	20618115	A	ADD	1536	10.41	7.223	-3.751	24.56	1.441	0.1499
18	18:62060261:A:C	62060261	C	ADD	1536	-8.154	5.661	-19.25	2.941	-1.44	0.1499
18	18:62060574:G:C	62060574	C	ADD	1536	-8.154	5.661	-19.25	2.941	-1.44	0.1499
21	21:43302940:C:T	43302940	T	ADD	1536	-7.267	5.044	-17.15	2.619	-1.441	0.1499
22	22:32993750:C:T	32993750	T	ADD	1536	6.927	4.809	-2.498	16.35	1.44	0.1499
1	1:26674919:G:A	26674919	A	ADD	1536	7.617	5.289	-2.749	17.98	1.44	0.15
1	1:26674925:G:A	26674925	A	ADD	1536	7.617	5.289	-2.749	17.98	1.44	0.15
1	1:26674926:C:G	26674926	G	ADD	1536	7.617	5.289	-2.749	17.98	1.44	0.15
1	1:61062474:G:A	61062474	G	ADD	1536	6.797	4.72	-2.454	16.05	1.44	0.15
1	1:114489769:A:C	114489769	A	ADD	1536	7.833	5.439	-2.827	18.49	1.44	0.15
2	2:66872930:T:G	66872930	G	ADD	1536	6.473	4.495	-2.337	15.28	1.44	0.15
2	2:66874949:C:T	66874949	T	ADD	1536	6.473	4.495	-2.337	15.28	1.44	0.15
2	2:101420563:C:T	101420563	C	ADD	1536	6.163	4.279	-2.224	14.55	1.44	0.15
2	2:101420841:C:A	101420841	C	ADD	1536	6.163	4.279	-2.224	14.55	1.44	0.15
2	2:101421478:G:A	101421478	G	ADD	1536	6.163	4.279	-2.224	14.55	1.44	0.15
2	2:101421548:C:T	101421548	C	ADD	1536	6.163	4.279	-2.224	14.55	1.44	0.15
2	2:101423073:G:A	101423073	G	ADD	1536	6.163	4.279	-2.224	14.55	1.44	0.15
2	2:101424064:A:G	101424064	A	ADD	1536	6.163	4.279	-2.224	14.55	1.44	0.15
2	2:101424071:T:C	101424071	T	ADD	1536	6.163	4.279	-2.224	14.55	1.44	0.15
2	2:101424331:G:A	101424331	G	ADD	1536	6.163	4.279	-2.224	14.55	1.44	0.15
2	2:101424409:C:T	101424409	C	ADD	1536	6.163	4.279	-2.224	14.55	1.44	0.15
2	2:101425431:C:T	101425431	C	ADD	1536	6.163	4.279	-2.224	14.55	1.44	0.15
2	2:101425498:T:G	101425498	T	ADD	1536	6.163	4.279	-2.224	14.55	1.44	0.15
2	2:101425719:A:G	101425719	A	ADD	1536	6.163	4.279	-2.224	14.55	1.44	0.15
2	2:101426316:G:A	101426316	G	ADD	1536	6.163	4.279	-2.224	14.55	1.44	0.15
2	2:106127799:G:C	106127799	C	ADD	1536	12.73	8.842	-4.595	30.06	1.44	0.15
2	2:191856755:T:A	191856755	A	ADD	1536	12.02	8.346	-4.338	28.38	1.44	0.15
2	2:220692981:A:G	220692981	G	ADD	1536	-6.066	4.212	-14.32	2.189	-1.44	0.15
3	3:64920440:A:C	64920440	C	ADD	1536	-6.814	4.731	-16.09	2.458	-1.44	0.15
3	3:64920889:A:G	64920889	G	ADD	1536	-6.814	4.731	-16.09	2.458	-1.44	0.15
3	3:64922263:T:C	64922263	C	ADD	1536	-6.814	4.731	-16.09	2.458	-1.44	0.15
3	3:64924214:G:A	64924214	A	ADD	1536	-6.814	4.731	-16.09	2.458	-1.44	0.15
3	3:64924227:C:A	64924227	A	ADD	1536	-6.814	4.731	-16.09	2.458	-1.44	0.15
3	3:110185649:T:C	110185649	C	ADD	1536	6.724	4.668	-2.426	15.87	1.44	0.15
3	3:110185890:A:G	110185890	G	ADD	1536	6.724	4.668	-2.426	15.87	1.44	0.15
3	3:110187057:A:C	110187057	C	ADD	1536	6.724	4.668	-2.426	15.87	1.44	0.15
3	3:110187327:T:C	110187327	C	ADD	1536	6.724	4.668	-2.426	15.87	1.44	0.15
3	3:110187824:T:A	110187824	A	ADD	1536	6.724	4.668	-2.426	15.87	1.44	0.15
3	3:110188464:A:G	110188464	G	ADD	1536	6.724	4.668	-2.426	15.87	1.44	0.15
3	3:110188615:T:C	110188615	C	ADD	1536	6.724	4.668	-2.426	15.87	1.44	0.15
3	3:110189100:T:G	110189100	G	ADD	1536	6.724	4.668	-2.426	15.87	1.44	0.15
3	3:110190970:T:A	110190970	A	ADD	1536	6.724	4.668	-2.426	15.87	1.44	0.15
3	3:110191899:C:A	110191899	A	ADD	1536	6.724	4.668	-2.426	15.87	1.44	0.15
3	3:112829996:C:A	112829996	C	ADD	1536	-6.327	4.393	-14.94	2.284	-1.44	0.15
3	3:138856042:G:A	138856042	G	ADD	1536	-6.081	4.222	-14.35	2.194	-1.44	0.15
4	4:5305853:T:C	5305853	C	ADD	1536	-7.319	5.081	-17.28	2.641	-1.44	0.15
4	4:5306089:C:T	5306089	T	ADD	1536	-7.319	5.081	-17.28	2.641	-1.44	0.15
4	4:180195232:A:G	180195232	G	ADD	1536	-6.236	4.33	-14.72	2.251	-1.44	0.15
5	5:6534484:G:A	6534484	A	ADD	1536	-7.839	5.442	-18.51	2.828	-1.44	0.15
5	5:6534503:C:A	6534503	A	ADD	1536	-7.839	5.442	-18.51	2.828	-1.44	0.15
5	5:6536366:G:T	6536366	T	ADD	1536	-7.839	5.442	-18.51	2.828	-1.44	0.15
5	5:18393530:G:A	18393530	A	ADD	1536	6.273	4.356	-2.264	14.81	1.44	0.15
6	6:442206:G:A	442206	G	ADD	1536	6.211	4.312	-2.241	14.66	1.44	0.15
6	6:31118942:T:C	31118942	C	ADD	1536	-11.57	8.032	-27.31	4.175	-1.44	0.15
6	6:31119380:G:A	31119380	A	ADD	1536	-11.57	8.032	-27.31	4.175	-1.44	0.15
6	6:46980358:G:A	46980358	G	ADD	1536	-6.269	4.353	-14.8	2.263	-1.44	0.15
6	6:81661993:C:T	81661993	T	ADD	1536	-6.1	4.235	-14.4	2.201	-1.44	0.15
6	6:81662008:A:G	81662008	G	ADD	1536	-6.1	4.235	-14.4	2.201	-1.44	0.15
6	6:124603503:G:A	124603503	A	ADD	1536	-6.906	4.795	-16.3	2.492	-1.44	0.15
6	6:147864300:A:C	147864300	A	ADD	1536	-10.47	7.273	-24.73	3.781	-1.44	0.15
6	6:160572866:C:A	160572866	C	ADD	1536	-8.556	5.94	-20.2	3.086	-1.44	0.15
6	6:164106025:A:G	164106025	G	ADD	1536	-5.938	4.123	-14.02	2.143	-1.44	0.15
7	7:76865383:G:A	76865383	A	ADD	1536	9.194	6.383	-3.317	21.71	1.44	0.15
7	7:98183810:A:G	98183810	G	ADD	1536	12.4	8.611	-4.475	29.28	1.44	0.15
8	8:18447212:T:C	18447212	T	ADD	1536	6.176	4.288	-2.228	14.58	1.44	0.15
8	8:79875364:A:T	79875364	T	ADD	1536	-7.589	5.27	-17.92	2.739	-1.44	0.15
9	9:129319024:C:T	129319024	T	ADD	1536	8.784	6.099	-3.169	20.74	1.44	0.15
10	10:2387069:C:T	2387069	C	ADD	1536	6.161	4.277	-2.223	14.54	1.44	0.15
10	10:2387352:C:G	2387352	C	ADD	1536	6.161	4.277	-2.223	14.54	1.44	0.15
10	10:2391195:G:A	2391195	G	ADD	1536	6.161	4.277	-2.223	14.54	1.44	0.15
10	10:55847106:T:G	55847106	G	ADD	1536	-11.38	7.904	-26.88	4.107	-1.44	0.15
10	10:55847290:A:G	55847290	G	ADD	1536	-11.38	7.904	-26.88	4.107	-1.44	0.15
10	10:55847492:G:C	55847492	C	ADD	1536	-11.38	7.904	-26.88	4.107	-1.44	0.15
10	10:55847554:T:C	55847554	C	ADD	1536	-11.38	7.904	-26.88	4.107	-1.44	0.15
10	10:55847678:C:A	55847678	A	ADD	1536	-11.38	7.904	-26.88	4.107	-1.44	0.15
10	10:81058027:A:G	81058027	A	ADD	1536	7.219	5.012	-2.605	17.04	1.44	0.15
11	11:12929120:A:G	12929120	A	ADD	1536	6.335	4.399	-2.287	14.96	1.44	0.15
11	11:20364714:T:C	20364714	C	ADD	1536	7.313	5.078	-2.639	17.27	1.44	0.15
11	11:58941450:C:A	58941450	C	ADD	1536	-6.382	4.431	-15.07	2.303	-1.44	0.15
11	11:111587495:G:A	111587495	A	ADD	1536	-9.611	6.673	-22.69	3.468	-1.44	0.15
12	12:68493079:C:G	68493079	G	ADD	1536	11.08	7.694	-3.999	26.16	1.44	0.15
13	13:54107798:C:A	54107798	A	ADD	1536	10.78	7.487	-3.89	25.46	1.44	0.15
13	13:65171585:A:C	65171585	C	ADD	1536	-10.2	7.083	-24.08	3.682	-1.44	0.15
13	13:65178318:A:G	65178318	G	ADD	1536	-10.2	7.083	-24.08	3.682	-1.44	0.15
13	13:112313040:G:A	112313040	A	ADD	1536	-6.121	4.25	-14.45	2.208	-1.44	0.15
14	14:37553009:G:A	37553009	A	ADD	1536	8.132	5.645	-2.933	19.2	1.44	0.15
14	14:46573875:C:A	46573875	A	ADD	1536	7.626	5.295	-2.751	18	1.44	0.15
14	14:46579975:A:G	46579975	G	ADD	1536	7.626	5.295	-2.751	18	1.44	0.15
14	14:48488305:C:G	48488305	G	ADD	1536	6.099	4.235	-2.201	14.4	1.44	0.15
14	14:79983242:T:C	79983242	C	ADD	1536	-7.08	4.915	-16.71	2.554	-1.44	0.15
14	14:103696504:A:G	103696504	G	ADD	1536	6.967	4.837	-2.514	16.45	1.44	0.15
15	15:33193401:G:A	33193401	A	ADD	1536	8.948	6.213	-3.229	21.12	1.44	0.15
15	15:33194615:G:T	33194615	T	ADD	1536	8.948	6.213	-3.229	21.12	1.44	0.15
15	15:33195209:T:C	33195209	C	ADD	1536	8.948	6.213	-3.229	21.12	1.44	0.15
15	15:33195986:C:T	33195986	T	ADD	1536	8.948	6.213	-3.229	21.12	1.44	0.15
15	15:33199424:T:A	33199424	A	ADD	1536	8.948	6.213	-3.229	21.12	1.44	0.15
15	15:33211382:T:C	33211382	C	ADD	1536	8.948	6.213	-3.229	21.12	1.44	0.15
15	15:33215966:C:T	33215966	T	ADD	1536	8.948	6.213	-3.229	21.12	1.44	0.15
15	15:33218561:T:C	33218561	C	ADD	1536	8.948	6.213	-3.229	21.12	1.44	0.15
15	15:53384382:A:T	53384382	A	ADD	1536	-6.13	4.257	-14.47	2.213	-1.44	0.15
15	15:53385138:T:A	53385138	T	ADD	1536	-6.13	4.257	-14.47	2.213	-1.44	0.15
17	17:1123792:G:A	1123792	A	ADD	1536	9.336	6.482	-3.368	22.04	1.44	0.15
17	17:3429303:A:G	3429303	G	ADD	1536	6.827	4.74	-2.463	16.12	1.44	0.15
17	17:13541398:T:G	13541398	G	ADD	1536	-10.51	7.297	-24.81	3.791	-1.44	0.15
20	20:16961899:C:T	16961899	T	ADD	1536	7.622	5.292	-2.75	17.99	1.44	0.15
21	21:46979519:G:A	46979519	A	ADD	1536	7.395	5.135	-2.668	17.46	1.44	0.15
22	22:35046692:G:A	35046692	A	ADD	1536	-11.83	8.212	-27.92	4.267	-1.44	0.15
22	22:35047216:G:A	35047216	A	ADD	1536	-11.83	8.212	-27.92	4.267	-1.44	0.15
1	1:152300817:G:A	152300817	G	ADD	1536	6.02	4.181	-2.174	14.21	1.44	0.1501
2	2:31460932:G:A	31460932	G	ADD	1536	10.08	7.001	-3.641	23.8	1.44	0.1501
2	2:169581036:T:G	169581036	G	ADD	1536	6.214	4.315	-2.243	14.67	1.44	0.1501
2	2:219289643:A:G	219289643	G	ADD	1536	-6.906	4.796	-16.31	2.494	-1.44	0.1501
2	2:239428315:C:T	239428315	T	ADD	1536	12.63	8.772	-4.563	29.82	1.44	0.1501
2	2:239435766:A:G	239435766	G	ADD	1536	12.63	8.772	-4.563	29.82	1.44	0.1501
2	2:239440080:A:T	239440080	T	ADD	1536	12.63	8.772	-4.563	29.82	1.44	0.1501
3	3:5480574:T:G	5480574	G	ADD	1536	6.083	4.224	-2.197	14.36	1.44	0.1501
3	3:12306333:T:C	12306333	C	ADD	1536	-5.986	4.157	-14.13	2.162	-1.44	0.1501
3	3:29521045:G:C	29521045	C	ADD	1536	8.939	6.208	-3.228	21.11	1.44	0.1501
3	3:73347085:C:T	73347085	T	ADD	1536	-6.75	4.688	-15.94	2.438	-1.44	0.1501
3	3:103614687:C:A	103614687	A	ADD	1536	7.789	5.409	-2.812	18.39	1.44	0.1501
4	4:21534732:A:G	21534732	G	ADD	1536	7.281	5.056	-2.63	17.19	1.44	0.1501
4	4:88801631:A:G	88801631	G	ADD	1536	8.293	5.759	-2.994	19.58	1.44	0.1501
4	4:88804620:C:T	88804620	T	ADD	1536	8.293	5.759	-2.994	19.58	1.44	0.1501
4	4:88804898:G:A	88804898	A	ADD	1536	8.293	5.759	-2.994	19.58	1.44	0.1501
4	4:110926533:C:T	110926533	T	ADD	1536	-8.754	6.079	-20.67	3.16	-1.44	0.1501
4	4:110930213:A:G	110930213	G	ADD	1536	-8.754	6.079	-20.67	3.16	-1.44	0.1501
4	4:110930391:T:A	110930391	A	ADD	1536	-8.754	6.079	-20.67	3.16	-1.44	0.1501
4	4:170681015:A:C	170681015	A	ADD	1536	6.228	4.325	-2.25	14.71	1.44	0.1501
5	5:77173522:G:A	77173522	A	ADD	1536	7.501	5.21	-2.71	17.71	1.44	0.1501
5	5:80158573:T:C	80158573	C	ADD	1536	6.209	4.312	-2.243	14.66	1.44	0.1501
5	5:80165414:C:G	80165414	G	ADD	1536	6.209	4.312	-2.243	14.66	1.44	0.1501
5	5:81953487:C:G	81953487	G	ADD	1536	-6.194	4.302	-14.63	2.238	-1.44	0.1501
5	5:81953558:T:G	81953558	G	ADD	1536	-6.194	4.302	-14.63	2.238	-1.44	0.1501
5	5:81954445:G:A	81954445	A	ADD	1536	-6.194	4.302	-14.63	2.238	-1.44	0.1501
5	5:82772504:G:T	82772504	G	ADD	1536	-6.257	4.345	-14.77	2.26	-1.44	0.1501
5	5:91479498:G:A	91479498	A	ADD	1536	8.836	6.137	-3.192	20.86	1.44	0.1501
5	5:123169121:G:A	123169121	A	ADD	1536	-10.06	6.987	-23.76	3.634	-1.44	0.1501
5	5:123170084:C:T	123170084	T	ADD	1536	-10.06	6.987	-23.76	3.634	-1.44	0.1501
5	5:123172035:A:T	123172035	T	ADD	1536	-10.06	6.987	-23.76	3.634	-1.44	0.1501
5	5:123176629:C:T	123176629	T	ADD	1536	-10.06	6.987	-23.76	3.634	-1.44	0.1501
5	5:131741696:A:G	131741696	A	ADD	1536	9.691	6.73	-3.5	22.88	1.44	0.1501
6	6:31321919:G:T	31321919	T	ADD	1536	-13.52	9.387	-31.91	4.883	-1.44	0.1501
6	6:38789464:A:G	38789464	A	ADD	1536	-6.574	4.566	-15.52	2.374	-1.44	0.1501
8	8:28146771:A:G	28146771	G	ADD	1536	6.474	4.497	-2.339	15.29	1.44	0.1501
8	8:31174600:G:C	31174600	C	ADD	1536	-12.43	8.636	-29.36	4.492	-1.44	0.1501
8	8:70493974:G:A	70493974	G	ADD	1536	-8.369	5.812	-19.76	3.022	-1.44	0.1501
9	9:83853876:A:T	83853876	T	ADD	1536	-6.793	4.718	-16.04	2.455	-1.44	0.1501
10	10:104241683:G:T	104241683	T	ADD	1536	-8.778	6.096	-20.73	3.17	-1.44	0.1501
10	10:104246318:G:A	104246318	A	ADD	1536	-8.778	6.096	-20.73	3.17	-1.44	0.1501
10	10:104250278:A:G	104250278	G	ADD	1536	-8.778	6.096	-20.73	3.17	-1.44	0.1501
10	10:104251242:T:C	104251242	C	ADD	1536	-8.778	6.096	-20.73	3.17	-1.44	0.1501
10	10:104268626:T:C	104268626	C	ADD	1536	-8.778	6.096	-20.73	3.17	-1.44	0.1501
10	10:104270217:G:A	104270217	A	ADD	1536	-8.778	6.096	-20.73	3.17	-1.44	0.1501
10	10:104274329:G:C	104274329	C	ADD	1536	-8.778	6.096	-20.73	3.17	-1.44	0.1501
10	10:104277123:A:C	104277123	C	ADD	1536	-8.778	6.096	-20.73	3.17	-1.44	0.1501
11	11:87174162:G:C	87174162	C	ADD	1536	-7.17	4.979	-16.93	2.589	-1.44	0.1501
11	11:87174164:C:T	87174164	T	ADD	1536	-7.17	4.979	-16.93	2.589	-1.44	0.1501
11	11:126884845:C:A	126884845	A	ADD	1536	-6.102	4.238	-14.41	2.203	-1.44	0.1501
12	12:27732741:T:C	27732741	T	ADD	1536	-6.476	4.497	-15.29	2.338	-1.44	0.1501
12	12:31035891:G:T	31035891	T	ADD	1536	6.825	4.74	-2.466	16.11	1.44	0.1501
12	12:31035892:A:T	31035892	T	ADD	1536	6.825	4.74	-2.466	16.11	1.44	0.1501
12	12:31037977:A:G	31037977	G	ADD	1536	6.825	4.74	-2.466	16.11	1.44	0.1501
12	12:31038820:C:T	31038820	T	ADD	1536	6.825	4.74	-2.466	16.11	1.44	0.1501
12	12:31039195:C:T	31039195	T	ADD	1536	6.825	4.74	-2.466	16.11	1.44	0.1501
12	12:52859773:G:C	52859773	G	ADD	1536	6.293	4.37	-2.272	14.86	1.44	0.1501
12	12:131872850:A:G	131872850	A	ADD	1536	7.957	5.526	-2.873	18.79	1.44	0.1501
14	14:62068492:A:G	62068492	G	ADD	1536	6.807	4.728	-2.459	16.07	1.44	0.1501
14	14:79988526:G:A	79988526	A	ADD	1536	-6.248	4.339	-14.75	2.256	-1.44	0.1501
14	14:86763064:G:A	86763064	A	ADD	1536	-8.286	5.755	-19.57	2.992	-1.44	0.1501
14	14:86764590:A:G	86764590	G	ADD	1536	-8.286	5.755	-19.57	2.992	-1.44	0.1501
14	14:86764850:C:T	86764850	T	ADD	1536	-8.286	5.755	-19.57	2.992	-1.44	0.1501
14	14:95197214:A:C	95197214	A	ADD	1536	-6.079	4.222	-14.35	2.196	-1.44	0.1501
14	14:95850235:C:T	95850235	T	ADD	1536	-6.208	4.312	-14.66	2.242	-1.44	0.1501
14	14:95850342:T:G	95850342	G	ADD	1536	-6.208	4.312	-14.66	2.242	-1.44	0.1501
15	15:66509102:G:C	66509102	G	ADD	1536	-6.089	4.229	-14.38	2.2	-1.44	0.1501
16	16:1633100:A:G	1633100	G	ADD	1536	9.924	6.891	-3.583	23.43	1.44	0.1501
16	16:10087712:G:A	10087712	A	ADD	1536	11.49	7.98	-4.151	27.13	1.44	0.1501
16	16:13316427:G:A	13316427	G	ADD	1536	-6.562	4.557	-15.49	2.369	-1.44	0.1501
19	19:49674495:C:A	49674495	A	ADD	1536	11.58	8.04	-4.18	27.34	1.44	0.1501
20	20:14959267:A:G	14959267	G	ADD	1536	-8.675	6.024	-20.48	3.132	-1.44	0.1501
1	1:195302846:C:T	195302846	T	ADD	1536	-8.798	6.112	-20.78	3.181	-1.44	0.1502
1	1:246251904:T:C	246251904	C	ADD	1536	6.055	4.206	-2.189	14.3	1.44	0.1502
2	2:2472212:G:A	2472212	A	ADD	1536	7.09	4.925	-2.563	16.74	1.44	0.1502
2	2:2474348:T:A	2474348	A	ADD	1536	7.09	4.925	-2.563	16.74	1.44	0.1502
2	2:33719109:A:G	33719109	G	ADD	1536	9.226	6.409	-3.336	21.79	1.44	0.1502
2	2:67526910:T:C	67526910	C	ADD	1536	13.56	9.42	-4.901	32.03	1.44	0.1502
2	2:127145659:C:T	127145659	T	ADD	1536	-7.112	4.94	-16.79	2.571	-1.44	0.1502
2	2:127147457:G:A	127147457	A	ADD	1536	-7.112	4.94	-16.79	2.571	-1.44	0.1502
2	2:127152880:G:A	127152880	A	ADD	1536	-7.112	4.94	-16.79	2.571	-1.44	0.1502
2	2:127155344:A:T	127155344	T	ADD	1536	-7.112	4.94	-16.79	2.571	-1.44	0.1502
2	2:164332556:A:G	164332556	G	ADD	1536	-6.26	4.349	-14.78	2.263	-1.44	0.1502
3	3:21423134:T:C	21423134	C	ADD	1536	9.877	6.861	-3.569	23.32	1.44	0.1502
3	3:33927463:G:A	33927463	A	ADD	1536	7.353	5.107	-2.657	17.36	1.44	0.1502
3	3:33928039:A:T	33928039	T	ADD	1536	7.353	5.107	-2.657	17.36	1.44	0.1502
3	3:33928468:A:G	33928468	G	ADD	1536	7.353	5.107	-2.657	17.36	1.44	0.1502
3	3:55480088:A:G	55480088	G	ADD	1536	-9.277	6.445	-21.91	3.355	-1.439	0.1502
3	3:65972484:T:A	65972484	A	ADD	1536	-7.127	4.951	-16.83	2.577	-1.439	0.1502
3	3:113146131:G:A	113146131	A	ADD	1536	-10.19	7.078	-24.06	3.684	-1.44	0.1502
3	3:113146714:T:C	113146714	C	ADD	1536	-10.19	7.078	-24.06	3.684	-1.44	0.1502
3	3:113151214:A:G	113151214	G	ADD	1536	-10.19	7.078	-24.06	3.684	-1.44	0.1502
3	3:121556219:C:T	121556219	T	ADD	1536	-10.2	7.086	-24.09	3.687	-1.44	0.1502
3	3:121556751:G:A	121556751	A	ADD	1536	-10.2	7.086	-24.09	3.687	-1.44	0.1502
3	3:121556899:G:A	121556899	A	ADD	1536	-10.2	7.086	-24.09	3.687	-1.44	0.1502
3	3:121559895:C:T	121559895	T	ADD	1536	-10.2	7.086	-24.09	3.687	-1.44	0.1502
3	3:121560721:T:C	121560721	C	ADD	1536	-10.2	7.086	-24.09	3.687	-1.44	0.1502
3	3:121560722:G:A	121560722	A	ADD	1536	-10.2	7.086	-24.09	3.687	-1.44	0.1502
3	3:121560995:C:T	121560995	T	ADD	1536	-10.2	7.086	-24.09	3.687	-1.44	0.1502
3	3:121561950:C:A	121561950	A	ADD	1536	-10.2	7.086	-24.09	3.687	-1.44	0.1502
3	3:121563285:T:C	121563285	C	ADD	1536	-10.2	7.086	-24.09	3.687	-1.44	0.1502
3	3:121566282:T:C	121566282	C	ADD	1536	-10.2	7.086	-24.09	3.687	-1.44	0.1502
3	3:121566729:C:A	121566729	A	ADD	1536	-10.2	7.086	-24.09	3.687	-1.44	0.1502
3	3:121566859:G:A	121566859	A	ADD	1536	-10.2	7.086	-24.09	3.687	-1.44	0.1502
3	3:121568711:A:G	121568711	G	ADD	1536	-10.2	7.086	-24.09	3.687	-1.44	0.1502
3	3:132497845:A:G	132497845	A	ADD	1536	-6.048	4.201	-14.28	2.186	-1.44	0.1502
3	3:132498713:A:G	132498713	A	ADD	1536	-6.048	4.201	-14.28	2.186	-1.44	0.1502
3	3:132499520:T:A	132499520	T	ADD	1536	-6.048	4.201	-14.28	2.186	-1.44	0.1502
3	3:132499994:C:A	132499994	C	ADD	1536	-6.048	4.201	-14.28	2.186	-1.44	0.1502
3	3:132500218:A:T	132500218	A	ADD	1536	-6.048	4.201	-14.28	2.186	-1.44	0.1502
3	3:132501677:C:T	132501677	C	ADD	1536	-6.048	4.201	-14.28	2.186	-1.44	0.1502
3	3:132502340:A:G	132502340	A	ADD	1536	-6.048	4.201	-14.28	2.186	-1.44	0.1502
3	3:149242016:A:G	149242016	G	ADD	1536	8.979	6.237	-3.246	21.2	1.44	0.1502
3	3:173656059:G:A	173656059	A	ADD	1536	-6.534	4.539	-15.43	2.362	-1.44	0.1502
4	4:122538216:C:A	122538216	A	ADD	1536	-8.673	6.024	-20.48	3.134	-1.44	0.1502
4	4:122538926:G:T	122538926	T	ADD	1536	-8.673	6.024	-20.48	3.134	-1.44	0.1502
4	4:122539176:G:A	122539176	A	ADD	1536	-8.673	6.024	-20.48	3.134	-1.44	0.1502
5	5:29517764:T:G	29517764	G	ADD	1536	-6.2	4.307	-14.64	2.241	-1.44	0.1502
5	5:29519200:A:G	29519200	G	ADD	1536	-6.2	4.307	-14.64	2.241	-1.44	0.1502
5	5:39824927:G:A	39824927	A	ADD	1536	6.36	4.418	-2.3	15.02	1.439	0.1502
5	5:39827976:C:A	39827976	A	ADD	1536	6.36	4.418	-2.3	15.02	1.439	0.1502
5	5:104069917:A:G	104069917	A	ADD	1536	11.92	8.28	-4.31	28.15	1.439	0.1502
5	5:142438222:G:A	142438222	A	ADD	1536	7.279	5.056	-2.63	17.19	1.44	0.1502
5	5:180225756:T:C	180225756	C	ADD	1536	-13.15	9.136	-31.06	4.754	-1.44	0.1502
6	6:113376787:T:C	113376787	T	ADD	1536	6.128	4.257	-2.215	14.47	1.44	0.1502
7	7:11240247:A:G	11240247	A	ADD	1536	6.135	4.262	-2.219	14.49	1.439	0.1502
7	7:33235125:G:A	33235125	A	ADD	1536	-8.381	5.822	-19.79	3.029	-1.44	0.1502
7	7:33242474:T:G	33242474	G	ADD	1536	-8.381	5.822	-19.79	3.029	-1.44	0.1502
8	8:49214949:T:C	49214949	C	ADD	1536	-9.838	6.834	-23.23	3.557	-1.439	0.1502
8	8:49216404:A:G	49216404	G	ADD	1536	-9.838	6.834	-23.23	3.557	-1.439	0.1502
8	8:49216731:G:T	49216731	T	ADD	1536	-9.838	6.834	-23.23	3.557	-1.439	0.1502
8	8:49218117:C:T	49218117	T	ADD	1536	-9.838	6.834	-23.23	3.557	-1.439	0.1502
8	8:49221300:T:G	49221300	G	ADD	1536	-9.838	6.834	-23.23	3.557	-1.439	0.1502
8	8:49224480:C:T	49224480	T	ADD	1536	-9.838	6.834	-23.23	3.557	-1.439	0.1502
8	8:49226750:C:G	49226750	G	ADD	1536	-9.838	6.834	-23.23	3.557	-1.439	0.1502
8	8:49228875:C:T	49228875	T	ADD	1536	-9.838	6.834	-23.23	3.557	-1.439	0.1502
9	9:71886812:G:A	71886812	G	ADD	1536	-6.108	4.243	-14.42	2.208	-1.44	0.1502
9	9:71887562:T:C	71887562	T	ADD	1536	-6.108	4.243	-14.42	2.208	-1.44	0.1502
9	9:98739498:G:A	98739498	G	ADD	1536	6.723	4.67	-2.43	15.88	1.44	0.1502
10	10:92848304:A:G	92848304	G	ADD	1536	6.536	4.54	-2.363	15.43	1.44	0.1502
10	10:92848477:A:G	92848477	G	ADD	1536	6.536	4.54	-2.363	15.43	1.44	0.1502
12	12:5165998:C:T	5165998	C	ADD	1536	6.012	4.176	-2.173	14.2	1.44	0.1502
12	12:13500545:G:A	13500545	A	ADD	1536	10.74	7.46	-3.883	25.36	1.44	0.1502
12	12:79640736:T:C	79640736	C	ADD	1536	-9.323	6.476	-22.02	3.371	-1.439	0.1502
12	12:79644174:C:T	79644174	T	ADD	1536	-9.323	6.476	-22.02	3.371	-1.439	0.1502
12	12:101163018:G:A	101163018	A	ADD	1536	6.341	4.405	-2.292	14.98	1.44	0.1502
12	12:101164006:C:T	101164006	T	ADD	1536	6.341	4.405	-2.292	14.98	1.44	0.1502
12	12:114619515:T:C	114619515	T	ADD	1536	8.957	6.223	-3.238	21.15	1.44	0.1502
12	12:114621467:T:A	114621467	T	ADD	1536	8.957	6.223	-3.238	21.15	1.44	0.1502
12	12:125260645:A:G	125260645	A	ADD	1536	8.56	5.947	-3.095	20.22	1.439	0.1502
13	13:57797079:T:C	57797079	C	ADD	1536	8.497	5.903	-3.073	20.07	1.439	0.1502
14	14:43824126:A:C	43824126	C	ADD	1536	-9.6	6.668	-22.67	3.469	-1.44	0.1502
15	15:62080200:A:C	62080200	C	ADD	1536	-7.151	4.968	-16.89	2.585	-1.44	0.1502
16	16:1997614:A:G	1997614	A	ADD	1536	6.643	4.615	-2.402	15.69	1.439	0.1502
16	16:61621749:A:C	61621749	C	ADD	1536	6.512	4.524	-2.354	15.38	1.44	0.1502
16	16:61623259:A:T	61623259	T	ADD	1536	6.512	4.524	-2.354	15.38	1.44	0.1502
16	16:61624701:C:T	61624701	T	ADD	1536	6.512	4.524	-2.354	15.38	1.44	0.1502
16	16:61625001:A:G	61625001	G	ADD	1536	6.512	4.524	-2.354	15.38	1.44	0.1502
16	16:61629266:T:G	61629266	G	ADD	1536	6.512	4.524	-2.354	15.38	1.44	0.1502
16	16:61630224:G:A	61630224	A	ADD	1536	6.512	4.524	-2.354	15.38	1.44	0.1502
18	18:27451964:A:C	27451964	C	ADD	1536	8.988	6.244	-3.249	21.23	1.44	0.1502
18	18:27453168:G:A	27453168	A	ADD	1536	8.988	6.244	-3.249	21.23	1.44	0.1502
19	19:46797830:G:A	46797830	G	ADD	1536	7.58	5.266	-2.741	17.9	1.44	0.1502
20	20:4751336:G:T	4751336	T	ADD	1536	8.612	5.983	-3.114	20.34	1.439	0.1502
20	20:45451558:C:T	45451558	T	ADD	1536	6.375	4.428	-2.305	15.05	1.439	0.1502
21	21:36572199:T:C	36572199	C	ADD	1536	7.228	5.022	-2.614	17.07	1.439	0.1502
1	1:1018704:A:G	1018704	A	ADD	1536	7.594	5.276	-2.747	17.94	1.439	0.1503
1	1:70116067:A:C	70116067	C	ADD	1536	10.68	7.42	-3.863	25.22	1.439	0.1503
1	1:70116116:A:T	70116116	T	ADD	1536	10.68	7.42	-3.863	25.22	1.439	0.1503
1	1:70116317:A:G	70116317	G	ADD	1536	10.68	7.42	-3.863	25.22	1.439	0.1503
1	1:70116825:A:G	70116825	G	ADD	1536	10.68	7.42	-3.863	25.22	1.439	0.1503
1	1:70117477:T:C	70117477	C	ADD	1536	10.68	7.42	-3.863	25.22	1.439	0.1503
1	1:70117478:G:T	70117478	T	ADD	1536	10.68	7.42	-3.863	25.22	1.439	0.1503
1	1:70117833:T:C	70117833	C	ADD	1536	10.68	7.42	-3.863	25.22	1.439	0.1503
1	1:70117905:A:G	70117905	G	ADD	1536	10.68	7.42	-3.863	25.22	1.439	0.1503
1	1:70117913:T:A	70117913	A	ADD	1536	10.68	7.42	-3.863	25.22	1.439	0.1503
1	1:70118490:A:G	70118490	G	ADD	1536	10.68	7.42	-3.863	25.22	1.439	0.1503
1	1:70119450:T:G	70119450	G	ADD	1536	10.68	7.42	-3.863	25.22	1.439	0.1503
1	1:70120570:A:G	70120570	G	ADD	1536	10.68	7.42	-3.863	25.22	1.439	0.1503
1	1:70120695:G:A	70120695	A	ADD	1536	10.68	7.42	-3.863	25.22	1.439	0.1503
1	1:70121115:G:A	70121115	A	ADD	1536	10.68	7.42	-3.863	25.22	1.439	0.1503
1	1:70121268:A:G	70121268	G	ADD	1536	10.68	7.42	-3.863	25.22	1.439	0.1503
1	1:70121327:A:G	70121327	G	ADD	1536	10.68	7.42	-3.863	25.22	1.439	0.1503
1	1:70121483:G:T	70121483	T	ADD	1536	10.68	7.42	-3.863	25.22	1.439	0.1503
1	1:70126607:G:A	70126607	A	ADD	1536	10.68	7.42	-3.863	25.22	1.439	0.1503
1	1:70127789:G:A	70127789	A	ADD	1536	10.68	7.42	-3.863	25.22	1.439	0.1503
1	1:194738786:T:A	194738786	A	ADD	1536	-10.99	7.633	-25.95	3.975	-1.439	0.1503
1	1:194739471:G:A	194739471	A	ADD	1536	-10.99	7.633	-25.95	3.975	-1.439	0.1503
1	1:194740696:C:T	194740696	T	ADD	1536	-10.99	7.633	-25.95	3.975	-1.439	0.1503
1	1:194743955:C:T	194743955	T	ADD	1536	-10.99	7.633	-25.95	3.975	-1.439	0.1503
1	1:194744249:C:A	194744249	A	ADD	1536	-10.99	7.633	-25.95	3.975	-1.439	0.1503
1	1:194744883:C:A	194744883	A	ADD	1536	-10.99	7.633	-25.95	3.975	-1.439	0.1503
1	1:194750918:T:C	194750918	C	ADD	1536	-10.99	7.633	-25.95	3.975	-1.439	0.1503
1	1:205222659:A:G	205222659	G	ADD	1536	-6.099	4.238	-14.41	2.207	-1.439	0.1503
1	1:205222945:C:T	205222945	T	ADD	1536	-6.099	4.238	-14.41	2.207	-1.439	0.1503
1	1:205225285:G:A	205225285	A	ADD	1536	-6.099	4.238	-14.41	2.207	-1.439	0.1503
2	2:9277237:C:T	9277237	T	ADD	1536	8.935	6.208	-3.233	21.1	1.439	0.1503
2	2:30122294:A:G	30122294	G	ADD	1536	-8.703	6.048	-20.56	3.15	-1.439	0.1503
2	2:35929940:A:C	35929940	C	ADD	1536	-6.292	4.371	-14.86	2.276	-1.439	0.1503
2	2:54048939:T:C	54048939	C	ADD	1536	-6.128	4.258	-14.47	2.217	-1.439	0.1503
2	2:221149605:A:G	221149605	G	ADD	1536	10.25	7.122	-3.708	24.21	1.439	0.1503
2	2:221149733:A:T	221149733	T	ADD	1536	10.25	7.122	-3.708	24.21	1.439	0.1503
3	3:1159787:A:C	1159787	A	ADD	1536	-6.483	4.504	-15.31	2.345	-1.439	0.1503
3	3:117736847:A:C	117736847	C	ADD	1536	6.576	4.569	-2.379	15.53	1.439	0.1503
3	3:117736848:T:A	117736848	A	ADD	1536	6.576	4.569	-2.379	15.53	1.439	0.1503
3	3:149244786:C:A	149244786	C	ADD	1536	7.907	5.494	-2.862	18.68	1.439	0.1503
3	3:191514341:T:C	191514341	C	ADD	1536	-7.286	5.063	-17.21	2.637	-1.439	0.1503
4	4:88839497:T:C	88839497	T	ADD	1536	6.338	4.404	-2.294	14.97	1.439	0.1503
4	4:123198435:A:G	123198435	G	ADD	1536	6.142	4.268	-2.222	14.51	1.439	0.1503
5	5:3148299:C:T	3148299	C	ADD	1536	-6.053	4.206	-14.3	2.191	-1.439	0.1503
5	5:73788266:G:A	73788266	G	ADD	1536	6.17	4.287	-2.233	14.57	1.439	0.1503
5	5:80198404:A:G	80198404	G	ADD	1536	6.302	4.378	-2.28	14.88	1.439	0.1503
5	5:127249982:C:T	127249982	T	ADD	1536	-6.662	4.629	-15.74	2.411	-1.439	0.1503
5	5:127402798:C:T	127402798	T	ADD	1536	6.212	4.317	-2.249	14.67	1.439	0.1503
5	5:128244359:T:C	128244359	C	ADD	1536	8.732	6.067	-3.158	20.62	1.439	0.1503
5	5:131640536:A:G	131640536	G	ADD	1536	-7.124	4.95	-16.83	2.577	-1.439	0.1503
6	6:17314509:G:T	17314509	T	ADD	1536	9.779	6.794	-3.537	23.1	1.439	0.1503
6	6:29547764:T:C	29547764	C	ADD	1536	-10.2	7.091	-24.1	3.694	-1.439	0.1503
6	6:29548644:C:T	29548644	T	ADD	1536	-10.2	7.091	-24.1	3.694	-1.439	0.1503
6	6:29549443:A:C	29549443	C	ADD	1536	-10.2	7.091	-24.1	3.694	-1.439	0.1503
6	6:32658801:A:G	32658801	A	ADD	1536	-8.455	5.875	-19.97	3.059	-1.439	0.1503
7	7:53669213:A:G	53669213	G	ADD	1536	-9.655	6.708	-22.8	3.492	-1.439	0.1503
8	8:104186211:G:A	104186211	A	ADD	1536	6.254	4.346	-2.263	14.77	1.439	0.1503
8	8:104187671:T:C	104187671	C	ADD	1536	6.254	4.346	-2.263	14.77	1.439	0.1503
8	8:104188590:C:A	104188590	A	ADD	1536	6.254	4.346	-2.263	14.77	1.439	0.1503
10	10:33528271:T:C	33528271	C	ADD	1536	-9.166	6.369	-21.65	3.316	-1.439	0.1503
10	10:68214306:A:G	68214306	G	ADD	1536	7.102	4.935	-2.571	16.78	1.439	0.1503
10	10:68214676:T:A	68214676	A	ADD	1536	7.102	4.935	-2.571	16.78	1.439	0.1503
10	10:68214952:T:C	68214952	C	ADD	1536	7.102	4.935	-2.571	16.78	1.439	0.1503
10	10:83016532:A:G	83016532	G	ADD	1536	-8.707	6.05	-20.56	3.15	-1.439	0.1503
10	10:133520958:G:A	133520958	A	ADD	1536	-6.345	4.408	-14.99	2.295	-1.439	0.1503
10	10:133520994:A:G	133520994	G	ADD	1536	-6.345	4.408	-14.99	2.295	-1.439	0.1503
11	11:36075906:A:G	36075906	G	ADD	1536	6.637	4.612	-2.402	15.68	1.439	0.1503
11	11:38530976:C:G	38530976	C	ADD	1536	5.966	4.145	-2.159	14.09	1.439	0.1503
11	11:38532431:G:A	38532431	G	ADD	1536	5.966	4.145	-2.159	14.09	1.439	0.1503
11	11:38534320:A:C	38534320	A	ADD	1536	5.966	4.145	-2.159	14.09	1.439	0.1503
11	11:38536695:C:T	38536695	C	ADD	1536	5.966	4.145	-2.159	14.09	1.439	0.1503
11	11:38540224:C:G	38540224	C	ADD	1536	5.966	4.145	-2.159	14.09	1.439	0.1503
11	11:38543239:T:C	38543239	T	ADD	1536	5.966	4.145	-2.159	14.09	1.439	0.1503
11	11:38543979:T:C	38543979	T	ADD	1536	5.966	4.145	-2.159	14.09	1.439	0.1503
11	11:38548250:T:G	38548250	T	ADD	1536	5.966	4.145	-2.159	14.09	1.439	0.1503
11	11:62195811:C:T	62195811	T	ADD	1536	-7.657	5.321	-18.09	2.771	-1.439	0.1503
13	13:81520438:C:T	81520438	T	ADD	1536	7.222	5.018	-2.613	17.06	1.439	0.1503
14	14:33084370:T:C	33084370	T	ADD	1536	-6.965	4.84	-16.45	2.521	-1.439	0.1503
14	14:62588397:C:A	62588397	A	ADD	1536	-7.309	5.079	-17.26	2.645	-1.439	0.1503
14	14:77497975:C:A	77497975	C	ADD	1536	-9.857	6.849	-23.28	3.568	-1.439	0.1503
17	17:15161172:G:C	15161172	C	ADD	1536	6.704	4.658	-2.426	15.83	1.439	0.1503
18	18:4066170:T:A	4066170	A	ADD	1536	-6.492	4.511	-15.33	2.349	-1.439	0.1503
18	18:25311042:G:A	25311042	A	ADD	1536	7.49	5.205	-2.711	17.69	1.439	0.1503
19	19:335946:G:A	335946	G	ADD	1536	-6.433	4.47	-15.19	2.329	-1.439	0.1503
19	19:9199262:G:A	9199262	G	ADD	1536	-7.704	5.354	-18.2	2.789	-1.439	0.1503
20	20:45267699:A:G	45267699	G	ADD	1536	6.281	4.364	-2.272	14.83	1.439	0.1503
1	1:30120287:A:C	30120287	A	ADD	1536	-6.833	4.749	-16.14	2.475	-1.439	0.1504
1	1:195707490:G:A	195707490	A	ADD	1536	7.669	5.33	-2.778	18.12	1.439	0.1504
1	1:208292085:T:C	208292085	C	ADD	1536	-8.425	5.855	-19.9	3.051	-1.439	0.1504
2	2:59564779:A:C	59564779	C	ADD	1536	-12.33	8.567	-29.12	4.465	-1.439	0.1504
2	2:116000786:C:T	116000786	T	ADD	1536	7.344	5.105	-2.661	17.35	1.439	0.1504
2	2:116002785:G:A	116002785	A	ADD	1536	7.344	5.105	-2.661	17.35	1.439	0.1504
2	2:131769237:G:A	131769237	G	ADD	1536	6.652	4.623	-2.408	15.71	1.439	0.1504
2	2:207703851:T:A	207703851	A	ADD	1536	8.162	5.673	-2.956	19.28	1.439	0.1504
2	2:234143244:A:G	234143244	A	ADD	1536	-5.998	4.168	-14.17	2.172	-1.439	0.1504
3	3:55313400:A:C	55313400	A	ADD	1536	7.834	5.445	-2.838	18.51	1.439	0.1504
3	3:145180870:C:T	145180870	T	ADD	1536	-9.028	6.274	-21.33	3.27	-1.439	0.1504
3	3:145182636:A:G	145182636	G	ADD	1536	-9.028	6.274	-21.33	3.27	-1.439	0.1504
3	3:145184940:A:G	145184940	G	ADD	1536	-9.028	6.274	-21.33	3.27	-1.439	0.1504
3	3:145185102:G:A	145185102	A	ADD	1536	-9.028	6.274	-21.33	3.27	-1.439	0.1504
3	3:145185922:A:C	145185922	C	ADD	1536	-9.028	6.274	-21.33	3.27	-1.439	0.1504
3	3:145189386:A:T	145189386	T	ADD	1536	-9.028	6.274	-21.33	3.27	-1.439	0.1504
3	3:145190751:C:T	145190751	T	ADD	1536	-9.028	6.274	-21.33	3.27	-1.439	0.1504
3	3:145191732:C:T	145191732	T	ADD	1536	-9.028	6.274	-21.33	3.27	-1.439	0.1504
3	3:145192496:A:C	145192496	C	ADD	1536	-9.028	6.274	-21.33	3.27	-1.439	0.1504
3	3:145198528:C:T	145198528	T	ADD	1536	-9.028	6.274	-21.33	3.27	-1.439	0.1504
3	3:145199733:T:C	145199733	C	ADD	1536	-9.028	6.274	-21.33	3.27	-1.439	0.1504
3	3:145204611:G:T	145204611	T	ADD	1536	-9.028	6.274	-21.33	3.27	-1.439	0.1504
3	3:145204739:T:C	145204739	C	ADD	1536	-9.028	6.274	-21.33	3.27	-1.439	0.1504
5	5:17792393:C:T	17792393	C	ADD	1536	5.991	4.163	-2.169	14.15	1.439	0.1504
5	5:17792964:G:A	17792964	G	ADD	1536	5.991	4.163	-2.169	14.15	1.439	0.1504
5	5:26851663:A:G	26851663	G	ADD	1536	7.993	5.555	-2.895	18.88	1.439	0.1504
5	5:38728218:G:A	38728218	A	ADD	1536	10.66	7.407	-3.861	25.17	1.439	0.1504
5	5:53502295:G:A	53502295	A	ADD	1536	9.063	6.299	-3.283	21.41	1.439	0.1504
6	6:7298489:T:C	7298489	T	ADD	1536	-6.091	4.233	-14.39	2.206	-1.439	0.1504
6	6:30161470:A:G	30161470	G	ADD	1536	20.78	14.44	-7.526	49.09	1.439	0.1504
6	6:30214751:G:A	30214751	A	ADD	1536	20.78	14.44	-7.526	49.09	1.439	0.1504
6	6:132228577:A:G	132228577	A	ADD	1536	-6.263	4.352	-14.79	2.267	-1.439	0.1504
7	7:52642237:G:T	52642237	T	ADD	1536	-6.4	4.449	-15.12	2.319	-1.439	0.1504
7	7:52645800:G:A	52645800	A	ADD	1536	-6.4	4.449	-15.12	2.319	-1.439	0.1504
7	7:52649198:C:G	52649198	G	ADD	1536	-6.4	4.449	-15.12	2.319	-1.439	0.1504
7	7:52649348:A:G	52649348	G	ADD	1536	-6.4	4.449	-15.12	2.319	-1.439	0.1504
8	8:4486409:C:T	4486409	T	ADD	1536	7.048	4.899	-2.553	16.65	1.439	0.1504
8	8:10092263:C:T	10092263	T	ADD	1536	10.63	7.387	-3.85	25.1	1.439	0.1504
8	8:13729470:C:G	13729470	G	ADD	1536	8.427	5.858	-3.054	19.91	1.439	0.1504
8	8:59071414:G:A	59071414	A	ADD	1536	-7.288	5.065	-17.22	2.64	-1.439	0.1504
8	8:102742370:T:C	102742370	T	ADD	1536	-6.389	4.44	-15.09	2.313	-1.439	0.1504
8	8:108783084:G:A	108783084	A	ADD	1536	-8.43	5.859	-19.91	3.053	-1.439	0.1504
8	8:108785520:C:G	108785520	G	ADD	1536	-8.43	5.859	-19.91	3.053	-1.439	0.1504
8	8:108791060:A:G	108791060	G	ADD	1536	-8.43	5.859	-19.91	3.053	-1.439	0.1504
8	8:113194005:C:A	113194005	A	ADD	1536	-6.288	4.37	-14.85	2.278	-1.439	0.1504
8	8:113195249:C:T	113195249	T	ADD	1536	-6.288	4.37	-14.85	2.278	-1.439	0.1504
8	8:113196925:A:G	113196925	G	ADD	1536	-6.288	4.37	-14.85	2.278	-1.439	0.1504
8	8:113198194:T:C	113198194	C	ADD	1536	-6.288	4.37	-14.85	2.278	-1.439	0.1504
8	8:113200246:G:C	113200246	C	ADD	1536	-6.288	4.37	-14.85	2.278	-1.439	0.1504
9	9:123170167:G:A	123170167	G	ADD	1536	-8.772	6.097	-20.72	3.178	-1.439	0.1504
10	10:2317067:T:G	2317067	T	ADD	1536	6.689	4.65	-2.423	15.8	1.439	0.1504
10	10:2317099:A:G	2317099	A	ADD	1536	6.689	4.65	-2.423	15.8	1.439	0.1504
10	10:7167804:A:T	7167804	T	ADD	1536	7.952	5.527	-2.881	18.78	1.439	0.1504
10	10:7168313:C:T	7168313	T	ADD	1536	7.952	5.527	-2.881	18.78	1.439	0.1504
10	10:7168833:G:A	7168833	A	ADD	1536	7.952	5.527	-2.881	18.78	1.439	0.1504
11	11:7361478:A:G	7361478	G	ADD	1536	-11.71	8.137	-27.66	4.241	-1.439	0.1504
11	11:47345916:T:C	47345916	C	ADD	1536	-10.91	7.579	-25.76	3.948	-1.439	0.1504
11	11:47351760:G:A	47351760	A	ADD	1536	-10.91	7.579	-25.76	3.948	-1.439	0.1504
11	11:74484349:A:G	74484349	G	ADD	1536	9.433	6.555	-3.415	22.28	1.439	0.1504
12	12:47227214:C:A	47227214	A	ADD	1536	-13.19	9.17	-31.17	4.779	-1.439	0.1504
12	12:47232025:A:G	47232025	G	ADD	1536	-13.19	9.17	-31.17	4.779	-1.439	0.1504
12	12:47233014:T:C	47233014	C	ADD	1536	-13.19	9.17	-31.17	4.779	-1.439	0.1504
12	12:47236290:G:C	47236290	C	ADD	1536	-13.19	9.17	-31.17	4.779	-1.439	0.1504
12	12:47237075:C:T	47237075	T	ADD	1536	-13.19	9.17	-31.17	4.779	-1.439	0.1504
12	12:47241862:C:T	47241862	T	ADD	1536	-13.19	9.17	-31.17	4.779	-1.439	0.1504
12	12:47241943:C:T	47241943	T	ADD	1536	-13.19	9.17	-31.17	4.779	-1.439	0.1504
12	12:47242217:G:A	47242217	A	ADD	1536	-13.19	9.17	-31.17	4.779	-1.439	0.1504
12	12:47242404:C:T	47242404	T	ADD	1536	-13.19	9.17	-31.17	4.779	-1.439	0.1504
12	12:47242778:C:T	47242778	T	ADD	1536	-13.19	9.17	-31.17	4.779	-1.439	0.1504
12	12:47246941:T:C	47246941	C	ADD	1536	-13.19	9.17	-31.17	4.779	-1.439	0.1504
12	12:47247153:A:G	47247153	G	ADD	1536	-13.19	9.17	-31.17	4.779	-1.439	0.1504
12	12:47247677:C:T	47247677	T	ADD	1536	-13.19	9.17	-31.17	4.779	-1.439	0.1504
12	12:47248135:C:G	47248135	G	ADD	1536	-13.19	9.17	-31.17	4.779	-1.439	0.1504
12	12:47249589:A:C	47249589	C	ADD	1536	-13.19	9.17	-31.17	4.779	-1.439	0.1504
12	12:47251360:G:A	47251360	A	ADD	1536	-13.19	9.17	-31.17	4.779	-1.439	0.1504
12	12:47348448:G:A	47348448	A	ADD	1536	-8.493	5.903	-20.06	3.077	-1.439	0.1504
12	12:101158221:C:T	101158221	T	ADD	1536	-8.283	5.757	-19.57	3.001	-1.439	0.1504
12	12:117086319:G:A	117086319	A	ADD	1536	-6.249	4.344	-14.76	2.264	-1.439	0.1504
12	12:125158185:T:C	125158185	C	ADD	1536	-7.398	5.141	-17.47	2.679	-1.439	0.1504
13	13:77834627:A:C	77834627	C	ADD	1536	-14.06	9.768	-33.2	5.089	-1.439	0.1504
15	15:51507968:G:A	51507968	A	ADD	1536	-8.931	6.207	-21.1	3.235	-1.439	0.1504
15	15:101392972:A:G	101392972	G	ADD	1536	6.234	4.333	-2.258	14.73	1.439	0.1504
16	16:81091020:T:G	81091020	G	ADD	1536	-6.756	4.696	-15.96	2.447	-1.439	0.1504
18	18:40404217:A:G	40404217	G	ADD	1536	10.63	7.389	-3.85	25.11	1.439	0.1504
19	19:45379516:G:A	45379516	A	ADD	1536	8.931	6.207	-3.235	21.1	1.439	0.1504
2	2:1500665:C:T	1500665	C	ADD	1536	6.157	4.28	-2.231	14.55	1.439	0.1505
2	2:17362690:T:G	17362690	G	ADD	1536	9.281	6.452	-3.364	21.93	1.439	0.1505
2	2:35423079:G:A	35423079	A	ADD	1536	-8.416	5.85	-19.88	3.051	-1.438	0.1505
2	2:35934493:G:A	35934493	A	ADD	1536	-6.315	4.39	-14.92	2.289	-1.439	0.1505
2	2:43149898:C:A	43149898	A	ADD	1536	7.367	5.121	-2.67	17.4	1.439	0.1505
2	2:47022533:G:C	47022533	G	ADD	1536	-7.16	4.977	-16.91	2.595	-1.439	0.1505
2	2:52083565:A:G	52083565	G	ADD	1536	13.9	9.666	-5.04	32.85	1.439	0.1505
2	2:163089866:C:T	163089866	T	ADD	1536	-9.083	6.314	-21.46	3.293	-1.438	0.1505
2	2:163090609:C:T	163090609	T	ADD	1536	-9.083	6.314	-21.46	3.293	-1.438	0.1505
2	2:163090970:G:A	163090970	A	ADD	1536	-9.083	6.314	-21.46	3.293	-1.438	0.1505
2	2:163091184:T:A	163091184	A	ADD	1536	-9.083	6.314	-21.46	3.293	-1.438	0.1505
2	2:163091301:C:G	163091301	G	ADD	1536	-9.083	6.314	-21.46	3.293	-1.438	0.1505
2	2:163091326:C:A	163091326	A	ADD	1536	-9.083	6.314	-21.46	3.293	-1.438	0.1505
2	2:163091427:T:C	163091427	C	ADD	1536	-9.083	6.314	-21.46	3.293	-1.438	0.1505
2	2:163091544:C:T	163091544	T	ADD	1536	-9.083	6.314	-21.46	3.293	-1.438	0.1505
2	2:163091687:T:C	163091687	C	ADD	1536	-9.083	6.314	-21.46	3.293	-1.438	0.1505
2	2:163091753:T:C	163091753	C	ADD	1536	-9.083	6.314	-21.46	3.293	-1.438	0.1505
2	2:163091754:T:G	163091754	G	ADD	1536	-9.083	6.314	-21.46	3.293	-1.438	0.1505
2	2:163093104:A:C	163093104	C	ADD	1536	-9.083	6.314	-21.46	3.293	-1.438	0.1505
2	2:240742906:G:A	240742906	A	ADD	1536	6.11	4.247	-2.215	14.43	1.438	0.1505
3	3:50520639:C:A	50520639	A	ADD	1536	7.951	5.527	-2.881	18.78	1.439	0.1505
3	3:104071998:T:C	104071998	C	ADD	1536	6.419	4.463	-2.327	15.17	1.438	0.1505
4	4:5275403:G:C	5275403	C	ADD	1536	-10.54	7.329	-24.91	3.822	-1.438	0.1505
4	4:5275471:A:G	5275471	G	ADD	1536	-10.54	7.329	-24.91	3.822	-1.438	0.1505
4	4:5276522:C:T	5276522	T	ADD	1536	-10.54	7.329	-24.91	3.822	-1.438	0.1505
4	4:5277082:G:T	5277082	T	ADD	1536	-10.54	7.329	-24.91	3.822	-1.438	0.1505
4	4:5282509:C:A	5282509	A	ADD	1536	-10.54	7.329	-24.91	3.822	-1.438	0.1505
4	4:5286127:A:G	5286127	G	ADD	1536	-10.54	7.329	-24.91	3.822	-1.438	0.1505
4	4:121839033:G:A	121839033	A	ADD	1536	-9.01	6.264	-21.29	3.266	-1.438	0.1505
4	4:121839403:T:G	121839403	G	ADD	1536	-9.01	6.264	-21.29	3.266	-1.438	0.1505
4	4:121845067:A:G	121845067	G	ADD	1536	-9.01	6.264	-21.29	3.266	-1.438	0.1505
4	4:121845823:A:G	121845823	G	ADD	1536	-9.01	6.264	-21.29	3.266	-1.438	0.1505
4	4:121850311:G:A	121850311	A	ADD	1536	-9.01	6.264	-21.29	3.266	-1.438	0.1505
4	4:121855304:C:T	121855304	T	ADD	1536	-9.01	6.264	-21.29	3.266	-1.438	0.1505
4	4:167554573:T:C	167554573	C	ADD	1536	6.527	4.537	-2.366	15.42	1.439	0.1505
4	4:167559248:G:T	167559248	T	ADD	1536	6.527	4.537	-2.366	15.42	1.439	0.1505
4	4:167559982:C:T	167559982	T	ADD	1536	6.527	4.537	-2.366	15.42	1.439	0.1505
4	4:167563971:C:G	167563971	G	ADD	1536	6.527	4.537	-2.366	15.42	1.439	0.1505
4	4:167563972:T:A	167563972	A	ADD	1536	6.527	4.537	-2.366	15.42	1.439	0.1505
5	5:37928406:T:C	37928406	C	ADD	1536	12.31	8.555	-4.461	29.08	1.439	0.1505
5	5:140695067:T:A	140695067	A	ADD	1536	-7.235	5.03	-17.09	2.624	-1.438	0.1505
5	5:140695562:A:G	140695562	G	ADD	1536	-7.235	5.03	-17.09	2.624	-1.438	0.1505
5	5:140701730:A:G	140701730	G	ADD	1536	-7.235	5.03	-17.09	2.624	-1.438	0.1505
5	5:150450001:C:T	150450001	T	ADD	1536	11.41	7.931	-4.135	26.95	1.439	0.1505
6	6:22365762:A:G	22365762	G	ADD	1536	-7.068	4.913	-16.7	2.562	-1.439	0.1505
6	6:22496131:G:A	22496131	A	ADD	1536	-6.244	4.34	-14.75	2.263	-1.439	0.1505
6	6:25875212:G:A	25875212	G	ADD	1536	7.84	5.449	-2.841	18.52	1.439	0.1505
6	6:29792575:A:G	29792575	A	ADD	1536	-6.812	4.736	-16.1	2.471	-1.438	0.1505
6	6:117132043:C:G	117132043	G	ADD	1536	-6.2	4.31	-14.65	2.247	-1.439	0.1505
7	7:9106497:C:G	9106497	G	ADD	1536	-7.607	5.289	-17.97	2.758	-1.438	0.1505
7	7:22847215:T:C	22847215	C	ADD	1536	-8.608	5.984	-20.34	3.12	-1.439	0.1505
7	7:22849100:C:T	22849100	T	ADD	1536	-8.608	5.984	-20.34	3.12	-1.439	0.1505
7	7:80287611:G:A	80287611	A	ADD	1536	-6.846	4.759	-16.17	2.482	-1.438	0.1505
7	7:82171508:G:A	82171508	A	ADD	1536	-11.08	7.701	-26.17	4.015	-1.439	0.1505
8	8:3265590:C:T	3265590	T	ADD	1536	6.134	4.264	-2.224	14.49	1.439	0.1505
8	8:26474285:A:G	26474285	G	ADD	1536	10.22	7.107	-3.707	24.15	1.438	0.1505
8	8:26476415:A:G	26476415	G	ADD	1536	10.22	7.107	-3.707	24.15	1.438	0.1505
8	8:133540191:G:A	133540191	A	ADD	1536	-7.588	5.274	-17.93	2.75	-1.439	0.1505
9	9:73137409:C:T	73137409	T	ADD	1536	-10.4	7.231	-24.57	3.771	-1.439	0.1505
9	9:115621414:T:A	115621414	A	ADD	1536	11.18	7.77	-4.052	26.41	1.438	0.1505
10	10:107471078:A:G	107471078	A	ADD	1536	12.03	8.364	-4.363	28.42	1.438	0.1505
10	10:108886451:C:T	108886451	T	ADD	1536	6.321	4.394	-2.291	14.93	1.439	0.1505
11	11:11135795:T:C	11135795	C	ADD	1536	-7.825	5.439	-18.49	2.836	-1.439	0.1505
12	12:25541493:G:A	25541493	G	ADD	1536	10.2	7.094	-3.7	24.11	1.438	0.1505
12	12:25543509:G:A	25543509	A	ADD	1536	10.2	7.094	-3.7	24.11	1.438	0.1505
12	12:80847029:T:C	80847029	C	ADD	1536	-13.43	9.333	-31.72	4.865	-1.439	0.1505
12	12:80850576:T:C	80850576	C	ADD	1536	-13.43	9.333	-31.72	4.865	-1.439	0.1505
12	12:80852076:C:T	80852076	T	ADD	1536	-13.43	9.333	-31.72	4.865	-1.439	0.1505
12	12:80858040:A:G	80858040	G	ADD	1536	-13.43	9.333	-31.72	4.865	-1.439	0.1505
12	12:125012484:C:A	125012484	A	ADD	1536	-7.768	5.4	-18.35	2.815	-1.439	0.1505
12	12:125165518:C:T	125165518	T	ADD	1536	7.811	5.43	-2.832	18.45	1.438	0.1505
13	13:50154553:T:G	50154553	G	ADD	1536	-6.482	4.506	-15.31	2.35	-1.438	0.1505
13	13:67240806:C:A	67240806	A	ADD	1536	-6.574	4.57	-15.53	2.384	-1.438	0.1505
13	13:101239713:A:G	101239713	G	ADD	1536	-8.403	5.841	-19.85	3.046	-1.439	0.1505
13	13:110581305:T:G	110581305	G	ADD	1536	6.7	4.658	-2.429	15.83	1.438	0.1505
15	15:53388001:A:G	53388001	G	ADD	1536	9.124	6.343	-3.309	21.56	1.438	0.1505
15	15:53388023:A:G	53388023	G	ADD	1536	9.124	6.343	-3.309	21.56	1.438	0.1505
16	16:74947599:A:G	74947599	G	ADD	1536	-10.32	7.17	-24.37	3.739	-1.439	0.1505
17	17:46512388:C:T	46512388	T	ADD	1536	6.548	4.552	-2.373	15.47	1.439	0.1505
17	17:46516479:G:A	46516479	A	ADD	1536	6.548	4.552	-2.373	15.47	1.439	0.1505
18	18:67276548:C:A	67276548	C	ADD	1536	11.97	8.321	-4.339	28.28	1.439	0.1505
19	19:10109095:G:A	10109095	A	ADD	1536	-6.101	4.241	-14.41	2.212	-1.438	0.1505
20	20:42759354:A:C	42759354	C	ADD	1536	-7.146	4.968	-16.88	2.591	-1.438	0.1505
22	22:20876509:A:G	20876509	G	ADD	1536	-6.245	4.341	-14.75	2.264	-1.439	0.1505
22	22:49702017:G:A	49702017	G	ADD	1536	-7.732	5.375	-18.27	2.803	-1.438	0.1505
1	1:15008599:C:G	15008599	C	ADD	1536	6.096	4.239	-2.212	14.4	1.438	0.1506
1	1:201763184:T:C	201763184	T	ADD	1536	7.002	4.869	-2.541	16.54	1.438	0.1506
1	1:222739300:C:T	222739300	T	ADD	1536	9.555	6.643	-3.465	22.58	1.438	0.1506
1	1:222750744:C:T	222750744	T	ADD	1536	9.555	6.643	-3.465	22.58	1.438	0.1506
1	1:222756252:T:C	222756252	C	ADD	1536	9.555	6.643	-3.465	22.58	1.438	0.1506
2	2:1682023:G:A	1682023	A	ADD	1536	-12.21	8.487	-28.84	4.428	-1.438	0.1506
2	2:127172167:A:G	127172167	G	ADD	1536	-7.158	4.977	-16.91	2.597	-1.438	0.1506
2	2:127181924:C:A	127181924	A	ADD	1536	-7.158	4.977	-16.91	2.597	-1.438	0.1506
2	2:127181927:A:T	127181927	T	ADD	1536	-7.158	4.977	-16.91	2.597	-1.438	0.1506
2	2:127187756:G:A	127187756	A	ADD	1536	-7.158	4.977	-16.91	2.597	-1.438	0.1506
2	2:204605029:C:T	204605029	T	ADD	1536	9.983	6.941	-3.621	23.59	1.438	0.1506
2	2:204605343:T:C	204605343	C	ADD	1536	9.983	6.941	-3.621	23.59	1.438	0.1506
2	2:204606774:T:C	204606774	C	ADD	1536	9.983	6.941	-3.621	23.59	1.438	0.1506
2	2:233498790:G:T	233498790	T	ADD	1536	-7.272	5.057	-17.18	2.638	-1.438	0.1506
3	3:22085607:A:C	22085607	C	ADD	1536	-6.883	4.786	-16.26	2.498	-1.438	0.1506
3	3:33080554:T:A	33080554	A	ADD	1536	6.172	4.292	-2.24	14.58	1.438	0.1506
3	3:33084745:G:A	33084745	A	ADD	1536	6.172	4.292	-2.24	14.58	1.438	0.1506
3	3:33084884:G:A	33084884	A	ADD	1536	6.172	4.292	-2.24	14.58	1.438	0.1506
3	3:42413845:T:C	42413845	C	ADD	1536	12.29	8.544	-4.46	29.03	1.438	0.1506
3	3:129312989:A:G	129312989	A	ADD	1536	7.379	5.131	-2.678	17.44	1.438	0.1506
3	3:129314259:T:G	129314259	T	ADD	1536	7.379	5.131	-2.678	17.44	1.438	0.1506
3	3:173858995:T:C	173858995	C	ADD	1536	-7.338	5.102	-17.34	2.662	-1.438	0.1506
3	3:173860483:G:A	173860483	A	ADD	1536	-7.338	5.102	-17.34	2.662	-1.438	0.1506
3	3:173860794:C:G	173860794	G	ADD	1536	-7.338	5.102	-17.34	2.662	-1.438	0.1506
3	3:176083282:G:A	176083282	G	ADD	1536	-10.07	7.004	-23.8	3.654	-1.438	0.1506
4	4:90553180:G:A	90553180	A	ADD	1536	7.301	5.076	-2.649	17.25	1.438	0.1506
4	4:102565480:C:A	102565480	A	ADD	1536	7.178	4.992	-2.605	16.96	1.438	0.1506
4	4:119648399:A:G	119648399	A	ADD	1536	-7.448	5.179	-17.6	2.703	-1.438	0.1506
5	5:22777371:C:T	22777371	T	ADD	1536	-6.946	4.83	-16.41	2.52	-1.438	0.1506
5	5:72593302:G:A	72593302	A	ADD	1536	-6.215	4.322	-14.69	2.256	-1.438	0.1506
5	5:123343862:G:A	123343862	G	ADD	1536	-7.246	5.038	-17.12	2.629	-1.438	0.1506
6	6:16547621:C:A	16547621	A	ADD	1536	-8.89	6.182	-21.01	3.227	-1.438	0.1506
6	6:80592046:A:G	80592046	A	ADD	1536	6.336	4.406	-2.299	14.97	1.438	0.1506
6	6:92202955:C:G	92202955	G	ADD	1536	7.403	5.148	-2.686	17.49	1.438	0.1506
6	6:125656245:C:T	125656245	T	ADD	1536	6.478	4.505	-2.351	15.31	1.438	0.1506
7	7:9742512:T:C	9742512	C	ADD	1536	-6.202	4.313	-14.66	2.251	-1.438	0.1506
7	7:9742513:G:A	9742513	A	ADD	1536	-6.202	4.313	-14.66	2.251	-1.438	0.1506
7	7:9742676:G:A	9742676	A	ADD	1536	-6.202	4.313	-14.66	2.251	-1.438	0.1506
7	7:13265939:T:G	13265939	G	ADD	1536	-6.726	4.677	-15.89	2.441	-1.438	0.1506
7	7:18405911:A:G	18405911	G	ADD	1536	-7.862	5.467	-18.58	2.853	-1.438	0.1506
