## Supplemental Table 5 for "Rethinking Prenatal Folate Assessment: Maternal Folate Receptor Autoantibodies and Child Neurodevelopment" (part 11 of 65)

CHR	SNP	BP	A1	TEST	NMISS	BETA	SE	L95	U95	STAT	P
7	7:29476188:A:G	29476188	G	ADD	1536	-6.034	4.196	-14.26	2.19	-1.438	0.1506
7	7:32616186:G:A	32616186	A	ADD	1536	-7.243	5.036	-17.11	2.628	-1.438	0.1506
7	7:32618398:A:G	32618398	G	ADD	1536	-7.243	5.036	-17.11	2.628	-1.438	0.1506
7	7:32623477:C:G	32623477	G	ADD	1536	-7.243	5.036	-17.11	2.628	-1.438	0.1506
7	7:32624811:C:T	32624811	T	ADD	1536	-7.243	5.036	-17.11	2.628	-1.438	0.1506
7	7:156757453:T:C	156757453	T	ADD	1536	-6.688	4.651	-15.8	2.427	-1.438	0.1506
8	8:4598830:T:A	4598830	A	ADD	1536	6.364	4.425	-2.31	15.04	1.438	0.1506
9	9:90474245:G:A	90474245	A	ADD	1536	7.174	4.989	-2.604	16.95	1.438	0.1506
9	9:90474820:G:A	90474820	A	ADD	1536	7.174	4.989	-2.604	16.95	1.438	0.1506
9	9:90478274:G:C	90478274	C	ADD	1536	7.174	4.989	-2.604	16.95	1.438	0.1506
9	9:100273347:C:T	100273347	T	ADD	1536	7.698	5.352	-2.792	18.19	1.438	0.1506
9	9:100275210:T:G	100275210	G	ADD	1536	7.698	5.352	-2.792	18.19	1.438	0.1506
10	10:1883409:C:T	1883409	T	ADD	1536	11.86	8.246	-4.304	28.02	1.438	0.1506
10	10:2380080:G:T	2380080	T	ADD	1536	-9.91	6.891	-23.42	3.597	-1.438	0.1506
10	10:2380113:T:C	2380113	C	ADD	1536	-9.91	6.891	-23.42	3.597	-1.438	0.1506
10	10:18462388:G:A	18462388	A	ADD	1536	8.433	5.864	-3.059	19.93	1.438	0.1506
10	10:122710328:G:A	122710328	G	ADD	1536	6.761	4.701	-2.453	15.98	1.438	0.1506
11	11:36120415:T:G	36120415	G	ADD	1536	-10.86	7.554	-25.67	3.942	-1.438	0.1506
11	11:82222510:A:G	82222510	A	ADD	1536	-7.047	4.9	-16.65	2.557	-1.438	0.1506
11	11:133231109:A:G	133231109	G	ADD	1536	-11.69	8.127	-27.62	4.24	-1.438	0.1506
11	11:133231503:C:T	133231503	T	ADD	1536	-11.69	8.127	-27.62	4.24	-1.438	0.1506
11	11:133231512:A:G	133231512	G	ADD	1536	-11.69	8.127	-27.62	4.24	-1.438	0.1506
11	11:133231552:G:A	133231552	A	ADD	1536	-11.69	8.127	-27.62	4.24	-1.438	0.1506
11	11:133231574:C:A	133231574	A	ADD	1536	-11.69	8.127	-27.62	4.24	-1.438	0.1506
11	11:133231597:G:C	133231597	C	ADD	1536	-11.69	8.127	-27.62	4.24	-1.438	0.1506
12	12:125164506:C:T	125164506	T	ADD	1536	7.788	5.415	-2.826	18.4	1.438	0.1506
13	13:92994013:C:G	92994013	G	ADD	1536	-6.41	4.458	-15.15	2.327	-1.438	0.1506
13	13:92994509:C:A	92994509	A	ADD	1536	-6.41	4.458	-15.15	2.327	-1.438	0.1506
13	13:92999066:A:G	92999066	G	ADD	1536	-6.41	4.458	-15.15	2.327	-1.438	0.1506
13	13:92999147:T:C	92999147	C	ADD	1536	-6.41	4.458	-15.15	2.327	-1.438	0.1506
13	13:93004583:A:G	93004583	G	ADD	1536	-6.41	4.458	-15.15	2.327	-1.438	0.1506
14	14:33060722:C:A	33060722	A	ADD	1536	7.25	5.042	-2.632	17.13	1.438	0.1506
14	14:56451326:G:T	56451326	T	ADD	1536	-10.04	6.982	-23.73	3.645	-1.438	0.1506
15	15:47021458:A:G	47021458	G	ADD	1536	-6.191	4.304	-14.63	2.246	-1.438	0.1506
15	15:47022739:C:A	47022739	A	ADD	1536	-6.191	4.304	-14.63	2.246	-1.438	0.1506
15	15:84286492:A:G	84286492	G	ADD	1536	-6.295	4.377	-14.87	2.285	-1.438	0.1506
16	16:6740863:C:G	6740863	G	ADD	1536	6.477	4.504	-2.351	15.3	1.438	0.1506
17	17:12488114:C:A	12488114	A	ADD	1536	6.567	4.566	-2.382	15.52	1.438	0.1506
17	17:70111871:T:C	70111871	C	ADD	1536	-6.587	4.581	-15.56	2.391	-1.438	0.1506
17	17:77986130:G:A	77986130	A	ADD	1536	-7.547	5.248	-17.83	2.739	-1.438	0.1506
1	1:111940143:G:A	111940143	A	ADD	1536	12.12	8.432	-4.404	28.65	1.438	0.1507
2	2:13333326:G:A	13333326	A	ADD	1536	-11.26	7.831	-26.61	4.089	-1.438	0.1507
2	2:38365062:C:T	38365062	T	ADD	1536	-13.24	9.212	-31.3	4.811	-1.438	0.1507
2	2:38365607:C:T	38365607	T	ADD	1536	-13.24	9.212	-31.3	4.811	-1.438	0.1507
2	2:38367682:C:T	38367682	T	ADD	1536	-13.24	9.212	-31.3	4.811	-1.438	0.1507
2	2:38370285:A:C	38370285	C	ADD	1536	-13.24	9.212	-31.3	4.811	-1.438	0.1507
2	2:106317974:C:G	106317974	G	ADD	1536	-6.393	4.447	-15.11	2.322	-1.438	0.1507
2	2:106318578:A:G	106318578	G	ADD	1536	-6.393	4.447	-15.11	2.322	-1.438	0.1507
2	2:107225625:C:T	107225625	T	ADD	1536	-8.142	5.662	-19.24	2.956	-1.438	0.1507
2	2:107490552:G:A	107490552	A	ADD	1536	-6.139	4.27	-14.51	2.23	-1.438	0.1507
2	2:107492415:G:T	107492415	T	ADD	1536	-6.139	4.27	-14.51	2.23	-1.438	0.1507
2	2:200279527:A:T	200279527	T	ADD	1536	8.409	5.848	-3.053	19.87	1.438	0.1507
2	2:241693240:G:A	241693240	G	ADD	1536	6.069	4.221	-2.204	14.34	1.438	0.1507
4	4:20664961:G:T	20664961	T	ADD	1536	10.21	7.104	-3.709	24.14	1.438	0.1507
4	4:20665282:T:G	20665282	G	ADD	1536	10.21	7.104	-3.709	24.14	1.438	0.1507
4	4:24024940:T:A	24024940	A	ADD	1536	-7.084	4.927	-16.74	2.574	-1.438	0.1507
4	4:47961587:A:G	47961587	G	ADD	1536	-6.835	4.754	-16.15	2.483	-1.438	0.1507
4	4:62583877:C:A	62583877	A	ADD	1536	-13.55	9.421	-32.01	4.92	-1.438	0.1507
4	4:166349533:G:T	166349533	T	ADD	1536	6.187	4.303	-2.247	14.62	1.438	0.1507
4	4:166349558:T:G	166349558	G	ADD	1536	6.187	4.303	-2.247	14.62	1.438	0.1507
4	4:166349572:C:T	166349572	T	ADD	1536	6.187	4.303	-2.247	14.62	1.438	0.1507
4	4:166349590:A:T	166349590	T	ADD	1536	6.187	4.303	-2.247	14.62	1.438	0.1507
4	4:177912343:C:T	177912343	T	ADD	1536	-10.25	7.127	-24.22	3.722	-1.438	0.1507
5	5:2136817:G:A	2136817	A	ADD	1536	7.248	5.041	-2.633	17.13	1.438	0.1507
5	5:2598253:A:G	2598253	G	ADD	1536	11.66	8.109	-4.235	27.55	1.438	0.1507
5	5:2599732:G:C	2599732	C	ADD	1536	11.66	8.109	-4.235	27.55	1.438	0.1507
5	5:2601460:A:G	2601460	G	ADD	1536	11.66	8.109	-4.235	27.55	1.438	0.1507
5	5:33023138:T:C	33023138	C	ADD	1536	-6.364	4.426	-15.04	2.31	-1.438	0.1507
5	5:33026190:T:G	33026190	G	ADD	1536	-6.364	4.426	-15.04	2.31	-1.438	0.1507
6	6:32850839:C:T	32850839	T	ADD	1536	8.16	5.676	-2.965	19.29	1.438	0.1507
6	6:123006913:C:G	123006913	G	ADD	1536	6.041	4.202	-2.195	14.28	1.438	0.1507
6	6:123006973:G:A	123006973	A	ADD	1536	6.041	4.202	-2.195	14.28	1.438	0.1507
6	6:123007111:T:C	123007111	C	ADD	1536	6.041	4.202	-2.195	14.28	1.438	0.1507
6	6:123007754:C:A	123007754	A	ADD	1536	6.041	4.202	-2.195	14.28	1.438	0.1507
6	6:123008052:T:C	123008052	C	ADD	1536	6.041	4.202	-2.195	14.28	1.438	0.1507
6	6:123010980:A:G	123010980	G	ADD	1536	6.041	4.202	-2.195	14.28	1.438	0.1507
6	6:123012567:T:A	123012567	A	ADD	1536	6.041	4.202	-2.195	14.28	1.438	0.1507
6	6:123016438:A:C	123016438	C	ADD	1536	6.041	4.202	-2.195	14.28	1.438	0.1507
7	7:114983199:T:C	114983199	C	ADD	1536	6.477	4.506	-2.353	15.31	1.438	0.1507
8	8:1166945:T:G	1166945	G	ADD	1536	-6.145	4.273	-14.52	2.231	-1.438	0.1507
8	8:3938349:A:G	3938349	A	ADD	1536	6.51	4.528	-2.364	15.38	1.438	0.1507
8	8:3938816:G:T	3938816	G	ADD	1536	6.51	4.528	-2.364	15.38	1.438	0.1507
8	8:3939228:A:G	3939228	A	ADD	1536	6.51	4.528	-2.364	15.38	1.438	0.1507
8	8:56090044:T:C	56090044	C	ADD	1536	-9.676	6.729	-22.86	3.513	-1.438	0.1507
8	8:56090880:G:A	56090880	A	ADD	1536	-9.676	6.729	-22.86	3.513	-1.438	0.1507
8	8:56091693:A:G	56091693	G	ADD	1536	-9.676	6.729	-22.86	3.513	-1.438	0.1507
8	8:56092681:T:G	56092681	G	ADD	1536	-9.676	6.729	-22.86	3.513	-1.438	0.1507
8	8:56093701:G:C	56093701	C	ADD	1536	-9.676	6.729	-22.86	3.513	-1.438	0.1507
8	8:56095189:A:C	56095189	C	ADD	1536	-9.676	6.729	-22.86	3.513	-1.438	0.1507
8	8:56097978:A:G	56097978	G	ADD	1536	-9.676	6.729	-22.86	3.513	-1.438	0.1507
8	8:138547981:G:A	138547981	A	ADD	1536	-6.591	4.584	-15.58	2.394	-1.438	0.1507
9	9:20313099:A:G	20313099	G	ADD	1536	6.221	4.326	-2.259	14.7	1.438	0.1507
9	9:74272001:A:G	74272001	G	ADD	1536	-6.509	4.527	-15.38	2.364	-1.438	0.1507
9	9:98283701:C:T	98283701	T	ADD	1536	-7.683	5.344	-18.16	2.791	-1.438	0.1507
10	10:23812492:G:A	23812492	A	ADD	1536	10.52	7.316	-3.821	24.86	1.438	0.1507
10	10:73081792:A:T	73081792	T	ADD	1536	6.373	4.433	-2.316	15.06	1.438	0.1507
10	10:126898625:C:G	126898625	G	ADD	1536	6.794	4.725	-2.467	16.05	1.438	0.1507
11	11:88469683:G:T	88469683	T	ADD	1536	6.485	4.51	-2.354	15.32	1.438	0.1507
11	11:94382129:G:A	94382129	G	ADD	1536	-6.166	4.289	-14.57	2.239	-1.438	0.1507
12	12:26799481:G:A	26799481	G	ADD	1536	6.327	4.401	-2.298	14.95	1.438	0.1507
12	12:46485838:A:G	46485838	A	ADD	1536	7.199	5.007	-2.615	17.01	1.438	0.1507
12	12:81177824:G:A	81177824	A	ADD	1536	8.602	5.983	-3.124	20.33	1.438	0.1507
12	12:81177897:G:A	81177897	A	ADD	1536	8.602	5.983	-3.124	20.33	1.438	0.1507
14	14:99249696:G:A	99249696	A	ADD	1536	7.107	4.942	-2.58	16.79	1.438	0.1507
14	14:99251540:G:A	99251540	A	ADD	1536	7.107	4.942	-2.58	16.79	1.438	0.1507
15	15:78997159:C:A	78997159	A	ADD	1536	11.44	7.957	-4.155	27.04	1.438	0.1507
18	18:2444153:G:A	2444153	A	ADD	1536	10.25	7.126	-3.721	24.21	1.438	0.1507
18	18:2444470:A:C	2444470	C	ADD	1536	10.25	7.126	-3.721	24.21	1.438	0.1507
18	18:47160814:A:G	47160814	A	ADD	1536	6.87	4.778	-2.495	16.24	1.438	0.1507
20	20:3685412:A:G	3685412	G	ADD	1536	8.592	5.975	-3.12	20.3	1.438	0.1507
20	20:19671851:T:A	19671851	A	ADD	1536	6.677	4.644	-2.426	15.78	1.438	0.1507
21	21:22287205:G:T	22287205	T	ADD	1536	8.517	5.924	-3.092	20.13	1.438	0.1507
1	1:99241261:G:A	99241261	A	ADD	1536	-6.473	4.503	-15.3	2.352	-1.438	0.1508
1	1:146970946:G:A	146970946	A	ADD	1536	7.774	5.408	-2.825	18.37	1.438	0.1508
1	1:165149476:G:A	165149476	A	ADD	1536	10.26	7.137	-3.728	24.25	1.438	0.1508
1	1:165149578:A:T	165149578	T	ADD	1536	10.26	7.137	-3.728	24.25	1.438	0.1508
1	1:165151339:G:T	165151339	T	ADD	1536	10.26	7.137	-3.728	24.25	1.438	0.1508
1	1:165154876:G:C	165154876	C	ADD	1536	10.26	7.137	-3.728	24.25	1.438	0.1508
1	1:182114569:G:A	182114569	A	ADD	1536	-7.776	5.409	-18.38	2.826	-1.438	0.1508
1	1:230409562:A:C	230409562	C	ADD	1536	-10.3	7.168	-24.35	3.746	-1.437	0.1508
2	2:49076637:A:G	49076637	G	ADD	1536	-6.322	4.399	-14.94	2.299	-1.437	0.1508
3	3:10375817:G:A	10375817	A	ADD	1536	-6.335	4.408	-14.97	2.304	-1.437	0.1508
4	4:24097209:T:C	24097209	C	ADD	1536	8.205	5.707	-2.981	19.39	1.438	0.1508
4	4:24124792:A:T	24124792	T	ADD	1536	8.234	5.729	-2.995	19.46	1.437	0.1508
4	4:152207081:A:T	152207081	T	ADD	1536	6.177	4.298	-2.246	14.6	1.437	0.1508
4	4:187125426:C:G	187125426	C	ADD	1536	-6.195	4.309	-14.64	2.252	-1.437	0.1508
4	4:187125428:C:T	187125428	C	ADD	1536	-6.195	4.309	-14.64	2.252	-1.437	0.1508
5	5:37687714:C:T	37687714	T	ADD	1536	6.176	4.297	-2.245	14.6	1.437	0.1508
5	5:53920334:A:G	53920334	G	ADD	1536	7.185	4.998	-2.612	16.98	1.437	0.1508
5	5:118506685:G:A	118506685	A	ADD	1536	6.41	4.459	-2.33	15.15	1.437	0.1508
5	5:127028748:G:C	127028748	C	ADD	1536	-9.79	6.81	-23.14	3.558	-1.438	0.1508
5	5:127036197:A:G	127036197	G	ADD	1536	-9.79	6.81	-23.14	3.558	-1.438	0.1508
5	5:127037159:T:C	127037159	C	ADD	1536	-9.79	6.81	-23.14	3.558	-1.438	0.1508
6	6:26123208:T:C	26123208	C	ADD	1536	8.338	5.801	-3.031	19.71	1.437	0.1508
6	6:26134110:G:T	26134110	T	ADD	1536	8.338	5.801	-3.031	19.71	1.437	0.1508
6	6:32191339:C:T	32191339	T	ADD	1536	-10.08	7.013	-23.83	3.665	-1.437	0.1508
6	6:117748044:T:G	117748044	G	ADD	1536	-9.653	6.716	-22.82	3.51	-1.437	0.1508
7	7:13954239:A:G	13954239	G	ADD	1536	9.76	6.79	-3.548	23.07	1.437	0.1508
7	7:17027488:A:G	17027488	G	ADD	1536	-6.732	4.684	-15.91	2.448	-1.437	0.1508
7	7:17027781:C:A	17027781	A	ADD	1536	-6.732	4.684	-15.91	2.448	-1.437	0.1508
7	7:17028076:A:G	17028076	G	ADD	1536	-6.732	4.684	-15.91	2.448	-1.437	0.1508
7	7:76225513:A:G	76225513	G	ADD	1536	8.846	6.154	-3.215	20.91	1.437	0.1508
7	7:76230854:T:C	76230854	C	ADD	1536	8.846	6.154	-3.215	20.91	1.437	0.1508
7	7:76239812:T:C	76239812	C	ADD	1536	8.846	6.154	-3.215	20.91	1.437	0.1508
7	7:76240727:G:A	76240727	A	ADD	1536	8.846	6.154	-3.215	20.91	1.437	0.1508
8	8:14352083:T:A	14352083	T	ADD	1536	6.436	4.478	-2.34	15.21	1.437	0.1508
8	8:14353780:G:A	14353780	G	ADD	1536	6.436	4.478	-2.34	15.21	1.437	0.1508
8	8:24679770:C:T	24679770	T	ADD	1536	-8.328	5.794	-19.68	3.028	-1.437	0.1508
8	8:24680430:G:A	24680430	A	ADD	1536	-8.328	5.794	-19.68	3.028	-1.437	0.1508
8	8:28626470:G:A	28626470	A	ADD	1536	-6.274	4.365	-14.83	2.281	-1.437	0.1508
9	9:136144059:A:T	136144059	T	ADD	1536	6.715	4.672	-2.442	15.87	1.437	0.1508
10	10:92362464:C:A	92362464	A	ADD	1536	7.743	5.387	-2.816	18.3	1.437	0.1508
10	10:92362543:C:A	92362543	A	ADD	1536	7.743	5.387	-2.816	18.3	1.437	0.1508
10	10:92366930:G:A	92366930	A	ADD	1536	7.743	5.387	-2.816	18.3	1.437	0.1508
10	10:92368524:A:G	92368524	G	ADD	1536	7.743	5.387	-2.816	18.3	1.437	0.1508
11	11:95954743:A:G	95954743	G	ADD	1536	7.465	5.192	-2.712	17.64	1.438	0.1508
11	11:95956274:A:G	95956274	G	ADD	1536	7.465	5.192	-2.712	17.64	1.438	0.1508
11	11:107663946:A:G	107663946	G	ADD	1536	8.895	6.188	-3.234	21.02	1.437	0.1508
12	12:74207395:G:A	74207395	A	ADD	1536	8.683	6.04	-3.156	20.52	1.438	0.1508
12	12:125950226:C:T	125950226	T	ADD	1536	-11.21	7.801	-26.5	4.076	-1.437	0.1508
12	12:125951400:C:T	125951400	T	ADD	1536	-11.21	7.801	-26.5	4.076	-1.437	0.1508
12	12:125959262:C:T	125959262	T	ADD	1536	-11.21	7.801	-26.5	4.076	-1.437	0.1508
12	12:125963245:C:T	125963245	T	ADD	1536	-11.21	7.801	-26.5	4.076	-1.437	0.1508
12	12:129970192:C:T	129970192	T	ADD	1536	6.855	4.768	-2.491	16.2	1.438	0.1508
14	14:77692781:T:A	77692781	A	ADD	1536	-9.808	6.824	-23.18	3.567	-1.437	0.1508
14	14:77692812:G:A	77692812	A	ADD	1536	-9.808	6.824	-23.18	3.567	-1.437	0.1508
17	17:27535054:T:C	27535054	T	ADD	1536	-6.071	4.223	-14.35	2.207	-1.437	0.1508
17	17:27536988:A:G	27536988	A	ADD	1536	-6.071	4.223	-14.35	2.207	-1.437	0.1508
18	18:71018984:A:T	71018984	T	ADD	1536	6.476	4.505	-2.354	15.31	1.437	0.1508
20	20:5332715:T:C	5332715	C	ADD	1536	-7.514	5.228	-17.76	2.732	-1.437	0.1508
20	20:33925843:C:A	33925843	A	ADD	1536	-6.852	4.767	-16.2	2.491	-1.437	0.1508
20	20:33926268:A:T	33926268	T	ADD	1536	-6.852	4.767	-16.2	2.491	-1.437	0.1508
20	20:33927006:A:C	33927006	C	ADD	1536	-6.852	4.767	-16.2	2.491	-1.437	0.1508
20	20:44949039:G:A	44949039	G	ADD	1536	6.165	4.289	-2.241	14.57	1.437	0.1508
21	21:42426694:A:C	42426694	C	ADD	1536	10.17	7.073	-3.697	24.03	1.437	0.1508
1	1:6175117:A:C	6175117	C	ADD	1536	-6.202	4.316	-14.66	2.256	-1.437	0.1509
1	1:9009451:G:C	9009451	G	ADD	1536	8.056	5.606	-2.932	19.04	1.437	0.1509
1	1:82160204:C:T	82160204	T	ADD	1536	7.217	5.022	-2.626	17.06	1.437	0.1509
1	1:153696665:A:G	153696665	A	ADD	1536	-6.506	4.527	-15.38	2.367	-1.437	0.1509
2	2:2470907:G:A	2470907	A	ADD	1536	7.054	4.909	-2.567	16.68	1.437	0.1509
2	2:46690442:G:A	46690442	G	ADD	1536	6.073	4.226	-2.21	14.36	1.437	0.1509
2	2:55076905:G:A	55076905	A	ADD	1536	6.937	4.827	-2.523	16.4	1.437	0.1509
2	2:216518632:C:G	216518632	G	ADD	1536	8.292	5.77	-3.017	19.6	1.437	0.1509
3	3:1320815:A:G	1320815	G	ADD	1536	8.669	6.032	-3.153	20.49	1.437	0.1509
3	3:39895808:T:A	39895808	A	ADD	1536	-6.98	4.857	-16.5	2.54	-1.437	0.1509
3	3:58579914:T:A	58579914	A	ADD	1536	-6.032	4.198	-14.26	2.195	-1.437	0.1509
3	3:100179123:T:A	100179123	A	ADD	1536	6.371	4.433	-2.317	15.06	1.437	0.1509
3	3:104089767:T:C	104089767	C	ADD	1536	6.458	4.494	-2.35	15.27	1.437	0.1509
3	3:115303205:T:C	115303205	C	ADD	1536	-7.145	4.971	-16.89	2.599	-1.437	0.1509
3	3:143719333:A:C	143719333	C	ADD	1536	6.661	4.635	-2.423	15.74	1.437	0.1509
3	3:143722103:G:A	143722103	A	ADD	1536	6.661	4.635	-2.423	15.74	1.437	0.1509
3	3:158532405:T:C	158532405	C	ADD	1536	6.434	4.476	-2.34	15.21	1.437	0.1509
3	3:158535951:T:C	158535951	C	ADD	1536	6.434	4.476	-2.34	15.21	1.437	0.1509
4	4:186477750:T:C	186477750	C	ADD	1536	-6.183	4.302	-14.61	2.249	-1.437	0.1509
5	5:2967695:G:A	2967695	A	ADD	1536	-6.102	4.246	-14.42	2.22	-1.437	0.1509
5	5:177849300:G:A	177849300	A	ADD	1536	7.636	5.314	-2.779	18.05	1.437	0.1509
6	6:420768:A:G	420768	G	ADD	1536	-6.854	4.77	-16.2	2.494	-1.437	0.1509
6	6:35160639:T:C	35160639	C	ADD	1536	6.454	4.491	-2.348	15.26	1.437	0.1509
6	6:113371586:G:A	113371586	G	ADD	1536	6.099	4.244	-2.219	14.42	1.437	0.1509
7	7:3574577:A:G	3574577	G	ADD	1536	-7.342	5.109	-17.36	2.672	-1.437	0.1509
7	7:26951194:C:A	26951194	A	ADD	1536	6.836	4.757	-2.488	16.16	1.437	0.1509
7	7:26953819:C:T	26953819	T	ADD	1536	6.836	4.757	-2.488	16.16	1.437	0.1509
7	7:32828115:G:A	32828115	A	ADD	1536	-6.227	4.333	-14.72	2.266	-1.437	0.1509
7	7:32828483:T:C	32828483	C	ADD	1536	-6.227	4.333	-14.72	2.266	-1.437	0.1509
7	7:129379801:C:T	129379801	T	ADD	1536	8.747	6.087	-3.182	20.68	1.437	0.1509
7	7:129380647:G:T	129380647	T	ADD	1536	8.747	6.087	-3.182	20.68	1.437	0.1509
7	7:135421790:A:G	135421790	G	ADD	1536	-6.607	4.597	-15.62	2.403	-1.437	0.1509
8	8:11630081:A:T	11630081	A	ADD	1536	6.825	4.75	-2.484	16.13	1.437	0.1509
8	8:14118553:G:A	14118553	A	ADD	1536	-6.804	4.735	-16.08	2.476	-1.437	0.1509
8	8:14120826:T:C	14120826	C	ADD	1536	-6.804	4.735	-16.08	2.476	-1.437	0.1509
8	8:14121952:C:A	14121952	A	ADD	1536	-6.804	4.735	-16.08	2.476	-1.437	0.1509
8	8:18448044:C:G	18448044	C	ADD	1536	6.161	4.287	-2.242	14.56	1.437	0.1509
9	9:96358301:C:T	96358301	T	ADD	1536	7.461	5.191	-2.714	17.64	1.437	0.1509
10	10:3518557:C:T	3518557	T	ADD	1536	6.054	4.212	-2.202	14.31	1.437	0.1509
11	11:9767038:A:T	9767038	T	ADD	1536	6.65	4.627	-2.419	15.72	1.437	0.1509
11	11:9767475:C:T	9767475	T	ADD	1536	6.65	4.627	-2.419	15.72	1.437	0.1509
12	12:22992924:G:A	22992924	A	ADD	1536	-6.359	4.425	-15.03	2.313	-1.437	0.1509
12	12:70269566:G:T	70269566	G	ADD	1536	6.736	4.687	-2.45	15.92	1.437	0.1509
12	12:102015269:A:G	102015269	G	ADD	1536	6.993	4.866	-2.545	16.53	1.437	0.1509
12	12:104067812:C:T	104067812	T	ADD	1536	-6.171	4.294	-14.59	2.245	-1.437	0.1509
12	12:125015301:A:G	125015301	G	ADD	1536	-7.758	5.398	-18.34	2.822	-1.437	0.1509
12	12:125016727:G:A	125016727	A	ADD	1536	-7.758	5.398	-18.34	2.822	-1.437	0.1509
13	13:44910022:A:G	44910022	G	ADD	1536	-6.39	4.446	-15.1	2.325	-1.437	0.1509
13	13:93751957:G:A	93751957	A	ADD	1536	6.085	4.234	-2.213	14.38	1.437	0.1509
15	15:79907847:A:T	79907847	T	ADD	1536	6.646	4.625	-2.419	15.71	1.437	0.1509
21	21:30103363:C:T	30103363	T	ADD	1536	6.667	4.639	-2.425	15.76	1.437	0.1509
21	21:30103429:G:T	30103429	T	ADD	1536	6.667	4.639	-2.425	15.76	1.437	0.1509
21	21:30103543:C:A	30103543	A	ADD	1536	6.667	4.639	-2.425	15.76	1.437	0.1509
1	1:46951397:G:A	46951397	A	ADD	1536	-7.294	5.077	-17.24	2.656	-1.437	0.151
1	1:46954706:C:T	46954706	T	ADD	1536	-7.294	5.077	-17.24	2.656	-1.437	0.151
1	1:80745641:G:C	80745641	C	ADD	1536	-7.063	4.916	-16.7	2.573	-1.437	0.151
1	1:154326279:T:G	154326279	G	ADD	1536	7.443	5.18	-2.71	17.6	1.437	0.151
1	1:219926384:G:T	219926384	T	ADD	1536	-7.924	5.515	-18.73	2.886	-1.437	0.151
1	1:219929836:G:A	219929836	A	ADD	1536	-7.924	5.515	-18.73	2.886	-1.437	0.151
1	1:219930095:C:T	219930095	T	ADD	1536	-7.924	5.515	-18.73	2.886	-1.437	0.151
1	1:231739092:T:C	231739092	C	ADD	1536	-7.11	4.948	-16.81	2.588	-1.437	0.151
2	2:49026760:T:C	49026760	C	ADD	1536	8.062	5.611	-2.935	19.06	1.437	0.151
2	2:172380390:T:C	172380390	T	ADD	1536	8.593	5.98	-3.128	20.31	1.437	0.151
2	2:182984631:A:G	182984631	G	ADD	1536	7.116	4.953	-2.591	16.82	1.437	0.151
2	2:185829672:A:G	185829672	A	ADD	1536	7.685	5.349	-2.8	18.17	1.437	0.151
2	2:218644925:C:A	218644925	A	ADD	1536	-12.37	8.611	-29.25	4.505	-1.437	0.151
2	2:218646293:A:G	218646293	G	ADD	1536	-12.37	8.611	-29.25	4.505	-1.437	0.151
3	3:66690151:G:T	66690151	T	ADD	1536	10.83	7.539	-3.944	25.61	1.437	0.151
3	3:67025851:T:A	67025851	A	ADD	1536	7.961	5.541	-2.9	18.82	1.437	0.151
3	3:67026377:C:T	67026377	T	ADD	1536	7.961	5.541	-2.9	18.82	1.437	0.151
3	3:141147414:T:C	141147414	C	ADD	1536	-6.439	4.481	-15.22	2.344	-1.437	0.151
3	3:141150026:A:G	141150026	G	ADD	1536	-6.439	4.481	-15.22	2.344	-1.437	0.151
3	3:153737226:T:C	153737226	C	ADD	1536	10.59	7.373	-3.858	25.04	1.437	0.151
3	3:174385622:A:G	174385622	G	ADD	1536	-7.012	4.88	-16.58	2.553	-1.437	0.151
4	4:48491442:T:C	48491442	C	ADD	1536	6.371	4.434	-2.32	15.06	1.437	0.151
4	4:121472594:A:G	121472594	A	ADD	1536	6.084	4.234	-2.216	14.38	1.437	0.151
4	4:122541271:C:A	122541271	A	ADD	1536	-7.128	4.961	-16.85	2.597	-1.437	0.151
4	4:122543235:T:G	122543235	G	ADD	1536	-7.128	4.961	-16.85	2.597	-1.437	0.151
5	5:106293263:G:A	106293263	G	ADD	1536	-9.147	6.366	-21.62	3.331	-1.437	0.151
5	5:128256739:C:A	128256739	A	ADD	1536	9.003	6.266	-3.278	21.28	1.437	0.151
6	6:32917857:A:G	32917857	A	ADD	1536	-7.821	5.443	-18.49	2.847	-1.437	0.151
6	6:32919677:C:G	32919677	C	ADD	1536	-7.821	5.443	-18.49	2.847	-1.437	0.151
6	6:125332811:A:G	125332811	A	ADD	1536	-6.9	4.802	-16.31	2.513	-1.437	0.151
7	7:156415458:A:G	156415458	G	ADD	1536	-9.789	6.813	-23.14	3.564	-1.437	0.151
8	8:696114:G:A	696114	G	ADD	1536	-6.214	4.325	-14.69	2.264	-1.437	0.151
8	8:15378690:G:A	15378690	A	ADD	1536	11.41	7.942	-4.156	26.98	1.437	0.151
8	8:23983328:C:G	23983328	G	ADD	1536	10.74	7.474	-3.911	25.39	1.437	0.151
8	8:23985438:C:G	23985438	G	ADD	1536	10.74	7.474	-3.911	25.39	1.437	0.151
8	8:23986849:C:G	23986849	G	ADD	1536	10.74	7.474	-3.911	25.39	1.437	0.151
8	8:23987013:T:A	23987013	A	ADD	1536	10.74	7.474	-3.911	25.39	1.437	0.151
8	8:56081098:G:T	56081098	T	ADD	1536	-8.466	5.893	-20.02	3.084	-1.437	0.151
9	9:6009761:G:A	6009761	A	ADD	1536	6.375	4.438	-2.322	15.07	1.437	0.151
9	9:25877977:A:G	25877977	G	ADD	1536	8.022	5.583	-2.921	18.96	1.437	0.151
10	10:121740209:C:T	121740209	T	ADD	1536	-7.513	5.23	-17.76	2.737	-1.437	0.151
11	11:62196312:G:A	62196312	A	ADD	1536	-7.627	5.308	-18.03	2.777	-1.437	0.151
11	11:62197176:T:C	62197176	C	ADD	1536	-7.627	5.308	-18.03	2.777	-1.437	0.151
11	11:75733418:G:A	75733418	A	ADD	1536	-6.855	4.772	-16.21	2.498	-1.437	0.151
11	11:120067332:A:G	120067332	G	ADD	1536	-8.393	5.842	-19.84	3.057	-1.437	0.151
11	11:127111252:T:C	127111252	C	ADD	1536	6.987	4.863	-2.544	16.52	1.437	0.151
11	11:127112010:G:A	127112010	A	ADD	1536	6.987	4.863	-2.544	16.52	1.437	0.151
11	11:127112022:C:G	127112022	G	ADD	1536	6.987	4.863	-2.544	16.52	1.437	0.151
11	11:127113326:G:A	127113326	A	ADD	1536	6.987	4.863	-2.544	16.52	1.437	0.151
11	11:127113327:C:A	127113327	A	ADD	1536	6.987	4.863	-2.544	16.52	1.437	0.151
12	12:24112301:A:G	24112301	G	ADD	1536	8.024	5.585	-2.923	18.97	1.437	0.151
12	12:46984278:C:A	46984278	A	ADD	1536	11.45	7.969	-4.169	27.07	1.437	0.151
12	12:96161195:A:G	96161195	A	ADD	1536	-6.155	4.284	-14.55	2.242	-1.437	0.151
12	12:103682063:G:A	103682063	G	ADD	1536	6.685	4.653	-2.435	15.8	1.437	0.151
12	12:108872988:G:A	108872988	A	ADD	1536	7.284	5.069	-2.652	17.22	1.437	0.151
13	13:105003663:C:T	105003663	C	ADD	1536	-6.978	4.857	-16.5	2.542	-1.437	0.151
13	13:105004592:C:A	105004592	C	ADD	1536	-6.978	4.857	-16.5	2.542	-1.437	0.151
13	13:105006575:C:A	105006575	C	ADD	1536	-6.978	4.857	-16.5	2.542	-1.437	0.151
14	14:33774726:T:C	33774726	C	ADD	1536	-9.229	6.424	-21.82	3.362	-1.437	0.151
14	14:69289901:G:A	69289901	A	ADD	1536	-7.027	4.891	-16.61	2.558	-1.437	0.151
16	16:77142224:C:A	77142224	A	ADD	1536	-7.249	5.045	-17.14	2.64	-1.437	0.151
18	18:22118772:G:T	22118772	T	ADD	1536	6.308	4.391	-2.298	14.91	1.437	0.151
18	18:69439239:C:T	69439239	T	ADD	1536	12.37	8.613	-4.508	29.25	1.437	0.151
1	1:48066171:G:A	48066171	A	ADD	1536	9.25	6.44	-3.372	21.87	1.436	0.1511
1	1:48068399:T:C	48068399	C	ADD	1536	9.25	6.44	-3.372	21.87	1.436	0.1511
1	1:48070955:T:C	48070955	C	ADD	1536	9.25	6.44	-3.372	21.87	1.436	0.1511
1	1:48071166:G:T	48071166	T	ADD	1536	9.25	6.44	-3.372	21.87	1.436	0.1511
1	1:48074311:G:A	48074311	A	ADD	1536	9.25	6.44	-3.372	21.87	1.436	0.1511
1	1:92171068:G:A	92171068	A	ADD	1536	-6.143	4.276	-14.52	2.239	-1.436	0.1511
1	1:99233311:A:T	99233311	T	ADD	1536	-6.481	4.513	-15.33	2.363	-1.436	0.1511
1	1:99233668:G:A	99233668	A	ADD	1536	-6.481	4.513	-15.33	2.363	-1.436	0.1511
1	1:219588237:A:C	219588237	A	ADD	1536	-6.185	4.306	-14.62	2.255	-1.436	0.1511
2	2:23058877:A:G	23058877	G	ADD	1536	6.388	4.448	-2.329	15.1	1.436	0.1511
2	2:107447095:A:T	107447095	T	ADD	1536	-6.091	4.241	-14.4	2.221	-1.436	0.1511
2	2:127193124:C:T	127193124	T	ADD	1536	-7.179	4.997	-16.97	2.616	-1.437	0.1511
2	2:231631655:A:G	231631655	G	ADD	1536	10.97	7.638	-4	25.94	1.436	0.1511
2	2:231632064:A:T	231632064	T	ADD	1536	10.97	7.638	-4	25.94	1.436	0.1511
3	3:5357702:C:T	5357702	C	ADD	1536	6.424	4.473	-2.343	15.19	1.436	0.1511
3	3:5358128:C:T	5358128	C	ADD	1536	6.424	4.473	-2.343	15.19	1.436	0.1511
3	3:54141629:C:T	54141629	T	ADD	1536	-10.04	6.992	-23.75	3.662	-1.436	0.1511
3	3:113140008:T:A	113140008	A	ADD	1536	-10.11	7.038	-23.91	3.684	-1.437	0.1511
3	3:113144358:G:T	113144358	T	ADD	1536	-10.11	7.038	-23.91	3.684	-1.437	0.1511
3	3:119514556:T:C	119514556	C	ADD	1536	-6.307	4.391	-14.91	2.299	-1.436	0.1511
3	3:184798097:G:A	184798097	A	ADD	1536	10.37	7.217	-3.78	24.51	1.436	0.1511
4	4:7715181:G:A	7715181	A	ADD	1536	-7.068	4.921	-16.71	2.576	-1.436	0.1511
4	4:35284095:T:C	35284095	C	ADD	1536	7.939	5.528	-2.895	18.77	1.436	0.1511
4	4:62373180:A:G	62373180	G	ADD	1536	-9.001	6.267	-21.28	3.282	-1.436	0.1511
4	4:125959306:T:C	125959306	C	ADD	1536	-6.864	4.779	-16.23	2.501	-1.436	0.1511
4	4:125960784:G:A	125960784	A	ADD	1536	-6.864	4.779	-16.23	2.501	-1.436	0.1511
4	4:125962243:G:A	125962243	A	ADD	1536	-6.864	4.779	-16.23	2.501	-1.436	0.1511
5	5:14860723:G:A	14860723	A	ADD	1536	6.254	4.354	-2.279	14.79	1.437	0.1511
5	5:29510384:C:T	29510384	T	ADD	1536	-6.729	4.685	-15.91	2.453	-1.436	0.1511
5	5:29510664:T:A	29510664	A	ADD	1536	-6.729	4.685	-15.91	2.453	-1.436	0.1511
5	5:102793606:G:C	102793606	C	ADD	1536	-6.177	4.3	-14.6	2.251	-1.436	0.1511
5	5:127567939:G:A	127567939	G	ADD	1536	-6.261	4.359	-14.8	2.283	-1.436	0.1511
5	5:128419554:A:G	128419554	G	ADD	1536	8.13	5.66	-2.963	19.22	1.436	0.1511
6	6:31080704:T:G	31080704	G	ADD	1536	-7.909	5.506	-18.7	2.883	-1.436	0.1511
6	6:35482169:C:T	35482169	T	ADD	1536	13.56	9.443	-4.945	32.07	1.436	0.1511
6	6:35483157:G:A	35483157	A	ADD	1536	13.56	9.443	-4.945	32.07	1.436	0.1511
6	6:35483574:C:T	35483574	T	ADD	1536	13.56	9.443	-4.945	32.07	1.436	0.1511
6	6:35486152:G:A	35486152	A	ADD	1536	13.56	9.443	-4.945	32.07	1.436	0.1511
6	6:35486920:G:A	35486920	A	ADD	1536	13.56	9.443	-4.945	32.07	1.436	0.1511
6	6:35489078:A:G	35489078	G	ADD	1536	13.56	9.443	-4.945	32.07	1.436	0.1511
6	6:142371626:T:G	142371626	G	ADD	1536	-11.4	7.936	-26.95	4.155	-1.436	0.1511
6	6:142372657:A:G	142372657	G	ADD	1536	-11.4	7.936	-26.95	4.155	-1.436	0.1511
6	6:142373205:T:C	142373205	C	ADD	1536	-11.4	7.936	-26.95	4.155	-1.436	0.1511
6	6:142373875:A:G	142373875	G	ADD	1536	-11.4	7.936	-26.95	4.155	-1.436	0.1511
6	6:142375096:C:G	142375096	G	ADD	1536	-11.4	7.936	-26.95	4.155	-1.436	0.1511
6	6:142375203:G:T	142375203	T	ADD	1536	-11.4	7.936	-26.95	4.155	-1.436	0.1511
6	6:142375888:T:A	142375888	A	ADD	1536	-11.4	7.936	-26.95	4.155	-1.436	0.1511
6	6:142376451:G:T	142376451	T	ADD	1536	-11.4	7.936	-26.95	4.155	-1.436	0.1511
6	6:142379992:C:T	142379992	T	ADD	1536	-11.4	7.936	-26.95	4.155	-1.436	0.1511
6	6:142381465:T:G	142381465	G	ADD	1536	-11.4	7.936	-26.95	4.155	-1.436	0.1511
6	6:156005753:T:C	156005753	T	ADD	1536	-6.501	4.526	-15.37	2.369	-1.436	0.1511
7	7:9101304:A:G	9101304	G	ADD	1536	-7.654	5.329	-18.1	2.791	-1.436	0.1511
7	7:10348141:A:C	10348141	A	ADD	1536	7.525	5.239	-2.743	17.79	1.436	0.1511
7	7:11934380:T:A	11934380	A	ADD	1536	6.504	4.529	-2.372	15.38	1.436	0.1511
7	7:39169861:T:A	39169861	A	ADD	1536	9.036	6.291	-3.295	21.37	1.436	0.1511
7	7:39174197:A:G	39174197	G	ADD	1536	9.036	6.291	-3.295	21.37	1.436	0.1511
7	7:49454996:A:G	49454996	G	ADD	1536	6.925	4.821	-2.525	16.37	1.436	0.1511
8	8:66989446:G:A	66989446	A	ADD	1536	6.502	4.527	-2.371	15.37	1.436	0.1511
8	8:119330930:C:T	119330930	T	ADD	1536	-8.098	5.638	-19.15	2.953	-1.436	0.1511
9	9:83844011:T:C	83844011	C	ADD	1536	-6.767	4.711	-16	2.466	-1.436	0.1511
9	9:115614957:C:T	115614957	T	ADD	1536	11.11	7.734	-4.05	26.27	1.436	0.1511
9	9:115617173:G:A	115617173	A	ADD	1536	11.11	7.734	-4.05	26.27	1.436	0.1511
9	9:115619558:G:A	115619558	A	ADD	1536	11.11	7.734	-4.05	26.27	1.436	0.1511
9	9:116124325:G:A	116124325	A	ADD	1536	-6.428	4.475	-15.2	2.342	-1.437	0.1511
9	9:130910687:A:G	130910687	G	ADD	1536	-6.241	4.346	-14.76	2.276	-1.436	0.1511
10	10:19817480:C:T	19817480	T	ADD	1536	13.45	9.365	-4.903	31.81	1.436	0.1511
10	10:19820803:T:C	19820803	C	ADD	1536	13.45	9.365	-4.903	31.81	1.436	0.1511
10	10:19821063:C:G	19821063	G	ADD	1536	13.45	9.365	-4.903	31.81	1.436	0.1511
10	10:19822975:A:G	19822975	G	ADD	1536	13.45	9.365	-4.903	31.81	1.436	0.1511
10	10:127130218:C:T	127130218	T	ADD	1536	9.59	6.676	-3.496	22.68	1.436	0.1511
11	11:86258136:C:T	86258136	T	ADD	1536	6.681	4.652	-2.436	15.8	1.436	0.1511
12	12:63007936:G:A	63007936	A	ADD	1536	11.25	7.832	-4.102	26.6	1.436	0.1511
12	12:69811006:T:C	69811006	T	ADD	1536	-6.129	4.267	-14.49	2.234	-1.436	0.1511
12	12:69811049:T:C	69811049	T	ADD	1536	-6.129	4.267	-14.49	2.234	-1.436	0.1511
12	12:69811369:A:C	69811369	A	ADD	1536	-6.129	4.267	-14.49	2.234	-1.436	0.1511
13	13:53514613:C:T	53514613	T	ADD	1536	-9.501	6.614	-22.46	3.462	-1.436	0.1511
13	13:111269277:C:T	111269277	T	ADD	1536	-7.821	5.445	-18.49	2.852	-1.436	0.1511
13	13:111269741:G:A	111269741	A	ADD	1536	-7.821	5.445	-18.49	2.852	-1.436	0.1511
13	13:111269902:C:T	111269902	T	ADD	1536	-7.821	5.445	-18.49	2.852	-1.436	0.1511
13	13:111270363:T:C	111270363	C	ADD	1536	-7.821	5.445	-18.49	2.852	-1.436	0.1511
13	13:111270762:G:A	111270762	A	ADD	1536	-7.821	5.445	-18.49	2.852	-1.436	0.1511
13	13:111271035:T:A	111271035	A	ADD	1536	-7.821	5.445	-18.49	2.852	-1.436	0.1511
13	13:111271146:T:A	111271146	A	ADD	1536	-7.821	5.445	-18.49	2.852	-1.436	0.1511
13	13:111271270:G:A	111271270	A	ADD	1536	-7.821	5.445	-18.49	2.852	-1.436	0.1511
13	13:111271375:C:G	111271375	G	ADD	1536	-7.821	5.445	-18.49	2.852	-1.436	0.1511
13	13:111273721:A:G	111273721	G	ADD	1536	-7.821	5.445	-18.49	2.852	-1.436	0.1511
14	14:20802707:T:C	20802707	T	ADD	1536	-6.337	4.412	-14.98	2.31	-1.436	0.1511
15	15:61335131:T:C	61335131	T	ADD	1536	6.312	4.395	-2.302	14.93	1.436	0.1511
16	16:78835610:T:A	78835610	A	ADD	1536	13.43	9.352	-4.898	31.76	1.436	0.1511
18	18:20529502:A:G	20529502	G	ADD	1536	-9.559	6.655	-22.6	3.484	-1.436	0.1511
20	20:42781579:G:T	42781579	T	ADD	1536	-6.581	4.582	-15.56	2.399	-1.436	0.1511
1	1:83239814:A:T	83239814	T	ADD	1536	-7.566	5.269	-17.89	2.761	-1.436	0.1512
1	1:83245723:A:G	83245723	G	ADD	1536	-7.566	5.269	-17.89	2.761	-1.436	0.1512
2	2:111721998:T:G	111721998	G	ADD	1536	6	4.179	-2.19	14.19	1.436	0.1512
2	2:127454367:T:C	127454367	T	ADD	1536	-6.538	4.553	-15.46	2.386	-1.436	0.1512
2	2:166145077:G:A	166145077	A	ADD	1536	-9.659	6.726	-22.84	3.523	-1.436	0.1512
2	2:166155729:G:A	166155729	A	ADD	1536	-9.659	6.726	-22.84	3.523	-1.436	0.1512
2	2:166159129:A:G	166159129	G	ADD	1536	-9.659	6.726	-22.84	3.523	-1.436	0.1512
2	2:215361240:C:A	215361240	A	ADD	1536	-7.652	5.328	-18.1	2.791	-1.436	0.1512
3	3:42578509:G:A	42578509	G	ADD	1536	-6.322	4.403	-14.95	2.307	-1.436	0.1512
3	3:126015667:A:G	126015667	G	ADD	1536	6.1	4.248	-2.226	14.43	1.436	0.1512
4	4:35035630:G:A	35035630	A	ADD	1536	12.17	8.475	-4.439	28.78	1.436	0.1512
4	4:138405262:G:A	138405262	A	ADD	1536	6.395	4.454	-2.334	15.12	1.436	0.1512
5	5:2964138:T:C	2964138	T	ADD	1536	6.312	4.395	-2.303	14.93	1.436	0.1512
5	5:108519979:G:A	108519979	G	ADD	1536	-6.012	4.186	-14.22	2.193	-1.436	0.1512
5	5:159025716:G:T	159025716	G	ADD	1536	5.986	4.169	-2.184	14.16	1.436	0.1512
5	5:159026613:G:A	159026613	G	ADD	1536	5.986	4.169	-2.184	14.16	1.436	0.1512
6	6:448953:G:A	448953	A	ADD	1536	-6.109	4.254	-14.45	2.228	-1.436	0.1512
6	6:31141127:A:G	31141127	G	ADD	1536	-7.815	5.443	-18.48	2.852	-1.436	0.1512
6	6:31239776:A:C	31239776	C	ADD	1536	-7.531	5.245	-17.81	2.748	-1.436	0.1512
6	6:34094462:A:C	34094462	C	ADD	1536	-8.364	5.824	-19.78	3.052	-1.436	0.1512
6	6:34095696:G:A	34095696	A	ADD	1536	-8.364	5.824	-19.78	3.052	-1.436	0.1512
6	6:34095899:C:T	34095899	T	ADD	1536	-8.364	5.824	-19.78	3.052	-1.436	0.1512
6	6:34096452:G:C	34096452	C	ADD	1536	-8.364	5.824	-19.78	3.052	-1.436	0.1512
6	6:34096784:T:C	34096784	C	ADD	1536	-8.364	5.824	-19.78	3.052	-1.436	0.1512
6	6:34097053:A:G	34097053	G	ADD	1536	-8.364	5.824	-19.78	3.052	-1.436	0.1512
6	6:51310826:C:T	51310826	T	ADD	1536	-7.053	4.912	-16.68	2.574	-1.436	0.1512
6	6:92974672:C:T	92974672	T	ADD	1536	8.037	5.597	-2.933	19.01	1.436	0.1512
6	6:92974680:G:A	92974680	A	ADD	1536	8.037	5.597	-2.933	19.01	1.436	0.1512
6	6:92974731:C:G	92974731	G	ADD	1536	8.037	5.597	-2.933	19.01	1.436	0.1512
7	7:13963250:G:A	13963250	A	ADD	1536	9.409	6.551	-3.432	22.25	1.436	0.1512
7	7:20951346:C:G	20951346	G	ADD	1536	8.344	5.81	-3.044	19.73	1.436	0.1512
7	7:96981322:G:T	96981322	T	ADD	1536	-7.219	5.027	-17.07	2.634	-1.436	0.1512
7	7:111394042:T:C	111394042	C	ADD	1536	13.45	9.367	-4.909	31.81	1.436	0.1512
8	8:1513402:G:A	1513402	A	ADD	1536	-6.01	4.185	-14.21	2.192	-1.436	0.1512
8	8:2630182:A:C	2630182	C	ADD	1536	-7.038	4.902	-16.64	2.569	-1.436	0.1512
8	8:18255876:C:T	18255876	T	ADD	1536	-7.345	5.115	-17.37	2.681	-1.436	0.1512
8	8:23999262:A:G	23999262	G	ADD	1536	10.87	7.569	-3.966	25.7	1.436	0.1512
8	8:24004611:G:A	24004611	A	ADD	1536	10.87	7.569	-3.966	25.7	1.436	0.1512
8	8:24004612:A:G	24004612	G	ADD	1536	10.87	7.569	-3.966	25.7	1.436	0.1512
8	8:134615750:T:G	134615750	T	ADD	1536	6.662	4.639	-2.431	15.75	1.436	0.1512
9	9:104944494:T:C	104944494	C	ADD	1536	-9.214	6.417	-21.79	3.363	-1.436	0.1512
9	9:115183756:G:A	115183756	A	ADD	1536	-9.701	6.756	-22.94	3.541	-1.436	0.1512
11	11:9765132:T:C	9765132	C	ADD	1536	6.598	4.595	-2.407	15.6	1.436	0.1512
11	11:62177643:C:G	62177643	C	ADD	1536	5.886	4.099	-2.147	13.92	1.436	0.1512
11	11:93868088:G:A	93868088	A	ADD	1536	9.197	6.404	-3.355	21.75	1.436	0.1512
11	11:93869640:G:C	93869640	C	ADD	1536	9.197	6.404	-3.355	21.75	1.436	0.1512
11	11:116932561:C:T	116932561	T	ADD	1536	-6.221	4.332	-14.71	2.27	-1.436	0.1512
12	12:43629700:A:C	43629700	A	ADD	1536	5.994	4.174	-2.187	14.17	1.436	0.1512
12	12:125164187:C:T	125164187	T	ADD	1536	7.693	5.357	-2.806	18.19	1.436	0.1512
12	12:125934004:T:C	125934004	C	ADD	1536	-11.23	7.823	-26.57	4.098	-1.436	0.1512
15	15:47896551:G:A	47896551	A	ADD	1536	-8.082	5.628	-19.11	2.949	-1.436	0.1512
15	15:92925154:G:C	92925154	C	ADD	1536	-8.6	5.989	-20.34	3.139	-1.436	0.1512
16	16:55730724:G:A	55730724	A	ADD	1536	6.293	4.382	-2.295	14.88	1.436	0.1512
17	17:12325687:G:A	12325687	A	ADD	1536	-6.913	4.815	-16.35	2.523	-1.436	0.1512
19	19:1098066:A:G	1098066	A	ADD	1536	7.94	5.53	-2.898	18.78	1.436	0.1512
20	20:2237825:T:C	2237825	C	ADD	1536	6.635	4.621	-2.422	15.69	1.436	0.1512
20	20:2237975:G:A	2237975	A	ADD	1536	6.635	4.621	-2.422	15.69	1.436	0.1512
20	20:2239300:C:T	2239300	T	ADD	1536	6.635	4.621	-2.422	15.69	1.436	0.1512
20	20:40457191:C:T	40457191	C	ADD	1536	6.261	4.36	-2.285	14.81	1.436	0.1512
21	21:43029327:T:C	43029327	C	ADD	1536	-6.145	4.279	-14.53	2.242	-1.436	0.1512
1	1:6183448:T:C	6183448	C	ADD	1536	-6.207	4.324	-14.68	2.267	-1.436	0.1513
1	1:68849687:A:G	68849687	A	ADD	1536	6.109	4.254	-2.23	14.45	1.436	0.1513
2	2:4133051:A:G	4133051	G	ADD	1536	-7.799	5.432	-18.44	2.847	-1.436	0.1513
2	2:16200946:G:A	16200946	A	ADD	1536	6.314	4.398	-2.307	14.93	1.436	0.1513
2	2:21194868:T:C	21194868	C	ADD	1536	-9.473	6.599	-22.41	3.461	-1.436	0.1513
2	2:21195522:G:T	21195522	T	ADD	1536	-9.473	6.599	-22.41	3.461	-1.436	0.1513
2	2:43330109:C:A	43330109	A	ADD	1536	6.248	4.352	-2.281	14.78	1.436	0.1513
2	2:106587235:G:T	106587235	T	ADD	1536	-7.066	4.922	-16.71	2.58	-1.436	0.1513
2	2:130230127:C:T	130230127	T	ADD	1536	-9.09	6.332	-21.5	3.321	-1.436	0.1513
2	2:186070040:T:C	186070040	C	ADD	1536	6.359	4.43	-2.323	15.04	1.436	0.1513
2	2:186077879:G:A	186077879	A	ADD	1536	6.359	4.43	-2.323	15.04	1.436	0.1513
2	2:186082058:T:C	186082058	C	ADD	1536	6.359	4.43	-2.323	15.04	1.436	0.1513
2	2:186086072:G:A	186086072	A	ADD	1536	6.359	4.43	-2.323	15.04	1.436	0.1513
2	2:186094561:T:C	186094561	C	ADD	1536	6.359	4.43	-2.323	15.04	1.436	0.1513
2	2:186094820:A:T	186094820	T	ADD	1536	6.359	4.43	-2.323	15.04	1.436	0.1513
2	2:186096049:T:C	186096049	C	ADD	1536	6.359	4.43	-2.323	15.04	1.436	0.1513
2	2:186096696:A:G	186096696	G	ADD	1536	6.359	4.43	-2.323	15.04	1.436	0.1513
2	2:186099963:C:G	186099963	G	ADD	1536	6.359	4.43	-2.323	15.04	1.436	0.1513
2	2:186100947:G:A	186100947	A	ADD	1536	6.359	4.43	-2.323	15.04	1.436	0.1513
2	2:186103968:A:G	186103968	G	ADD	1536	6.359	4.43	-2.323	15.04	1.436	0.1513
2	2:186104398:C:T	186104398	T	ADD	1536	6.359	4.43	-2.323	15.04	1.436	0.1513
2	2:186108439:T:C	186108439	C	ADD	1536	6.359	4.43	-2.323	15.04	1.436	0.1513
2	2:186108812:A:C	186108812	C	ADD	1536	6.359	4.43	-2.323	15.04	1.436	0.1513
2	2:186115717:C:T	186115717	T	ADD	1536	6.359	4.43	-2.323	15.04	1.436	0.1513
2	2:186116442:C:T	186116442	T	ADD	1536	6.359	4.43	-2.323	15.04	1.436	0.1513
2	2:186116473:G:C	186116473	C	ADD	1536	6.359	4.43	-2.323	15.04	1.436	0.1513
2	2:186116625:C:G	186116625	G	ADD	1536	6.359	4.43	-2.323	15.04	1.436	0.1513
2	2:186117111:T:C	186117111	C	ADD	1536	6.359	4.43	-2.323	15.04	1.436	0.1513
2	2:206439839:G:A	206439839	A	ADD	1536	7.052	4.912	-2.575	16.68	1.436	0.1513
3	3:23010480:C:T	23010480	T	ADD	1536	6.231	4.34	-2.276	14.74	1.436	0.1513
3	3:81987280:A:C	81987280	C	ADD	1536	12.49	8.704	-4.565	29.55	1.436	0.1513
3	3:81987652:T:C	81987652	C	ADD	1536	12.49	8.704	-4.565	29.55	1.436	0.1513
3	3:81988305:A:C	81988305	C	ADD	1536	12.49	8.704	-4.565	29.55	1.436	0.1513
3	3:81989137:T:G	81989137	G	ADD	1536	12.49	8.704	-4.565	29.55	1.436	0.1513
3	3:81990756:G:A	81990756	A	ADD	1536	12.49	8.704	-4.565	29.55	1.436	0.1513
3	3:81991086:T:C	81991086	C	ADD	1536	12.49	8.704	-4.565	29.55	1.436	0.1513
3	3:81991724:C:T	81991724	T	ADD	1536	12.49	8.704	-4.565	29.55	1.436	0.1513
3	3:81991773:C:A	81991773	A	ADD	1536	12.49	8.704	-4.565	29.55	1.436	0.1513
3	3:81992152:A:G	81992152	G	ADD	1536	12.49	8.704	-4.565	29.55	1.436	0.1513
3	3:81993081:G:C	81993081	C	ADD	1536	12.49	8.704	-4.565	29.55	1.436	0.1513
3	3:81994008:A:G	81994008	G	ADD	1536	12.49	8.704	-4.565	29.55	1.436	0.1513
3	3:81994093:G:A	81994093	A	ADD	1536	12.49	8.704	-4.565	29.55	1.436	0.1513
3	3:81994505:G:A	81994505	A	ADD	1536	12.49	8.704	-4.565	29.55	1.436	0.1513
3	3:81994942:T:A	81994942	A	ADD	1536	12.49	8.704	-4.565	29.55	1.436	0.1513
3	3:87436327:A:T	87436327	T	ADD	1536	6.944	4.836	-2.535	16.42	1.436	0.1513
3	3:112607944:A:G	112607944	G	ADD	1536	-8.598	5.989	-20.34	3.141	-1.436	0.1513
3	3:194761024:A:G	194761024	G	ADD	1536	6.253	4.356	-2.284	14.79	1.436	0.1513
4	4:30583951:T:C	30583951	C	ADD	1536	10.57	7.365	-3.862	25.01	1.436	0.1513
4	4:30588692:A:C	30588692	C	ADD	1536	10.57	7.365	-3.862	25.01	1.436	0.1513
4	4:31364558:G:A	31364558	A	ADD	1536	8.085	5.632	-2.954	19.12	1.436	0.1513
4	4:48024380:T:C	48024380	C	ADD	1536	-6.551	4.563	-15.49	2.392	-1.436	0.1513
4	4:95501719:G:T	95501719	T	ADD	1536	6.28	4.375	-2.294	14.85	1.436	0.1513
4	4:165157552:T:A	165157552	A	ADD	1536	8.99	6.262	-3.283	21.26	1.436	0.1513
5	5:38045434:A:T	38045434	T	ADD	1536	-7.665	5.339	-18.13	2.8	-1.436	0.1513
5	5:38046081:G:A	38046081	A	ADD	1536	-7.665	5.339	-18.13	2.8	-1.436	0.1513
5	5:38046170:T:C	38046170	C	ADD	1536	-7.665	5.339	-18.13	2.8	-1.436	0.1513
5	5:38046315:A:G	38046315	G	ADD	1536	-7.665	5.339	-18.13	2.8	-1.436	0.1513
5	5:38046354:G:A	38046354	A	ADD	1536	-7.665	5.339	-18.13	2.8	-1.436	0.1513
5	5:131706747:C:G	131706747	G	ADD	1536	-7.126	4.964	-16.85	2.603	-1.436	0.1513
5	5:131706823:T:A	131706823	A	ADD	1536	-7.126	4.964	-16.85	2.603	-1.436	0.1513
5	5:131709599:A:G	131709599	G	ADD	1536	-7.126	4.964	-16.85	2.603	-1.436	0.1513
5	5:131710027:C:T	131710027	T	ADD	1536	-7.126	4.964	-16.85	2.603	-1.436	0.1513
5	5:131711100:G:A	131711100	A	ADD	1536	-7.126	4.964	-16.85	2.603	-1.436	0.1513
5	5:131713555:G:T	131713555	T	ADD	1536	-7.126	4.964	-16.85	2.603	-1.436	0.1513
5	5:131713774:C:T	131713774	T	ADD	1536	-7.126	4.964	-16.85	2.603	-1.436	0.1513
5	5:131714778:C:A	131714778	A	ADD	1536	-7.126	4.964	-16.85	2.603	-1.436	0.1513
5	5:165747205:A:G	165747205	G	ADD	1536	6.82	4.751	-2.491	16.13	1.436	0.1513
6	6:51278154:A:G	51278154	G	ADD	1536	-6.988	4.868	-16.53	2.553	-1.436	0.1513
6	6:51285896:A:G	51285896	G	ADD	1536	-6.988	4.868	-16.53	2.553	-1.436	0.1513
6	6:51285921:G:C	51285921	C	ADD	1536	-6.988	4.868	-16.53	2.553	-1.436	0.1513
6	6:109652528:G:A	109652528	A	ADD	1536	-7.255	5.054	-17.16	2.65	-1.436	0.1513
6	6:119649870:C:T	119649870	T	ADD	1536	7.025	4.893	-2.565	16.61	1.436	0.1513
6	6:119650687:T:C	119650687	C	ADD	1536	7.025	4.893	-2.565	16.61	1.436	0.1513
6	6:119655145:A:C	119655145	C	ADD	1536	7.025	4.893	-2.565	16.61	1.436	0.1513
6	6:149482160:G:C	149482160	C	ADD	1536	8.56	5.962	-3.126	20.24	1.436	0.1513
6	6:149482367:G:A	149482367	A	ADD	1536	8.56	5.962	-3.126	20.24	1.436	0.1513
6	6:149482408:T:C	149482408	C	ADD	1536	8.56	5.962	-3.126	20.24	1.436	0.1513
7	7:13267919:T:C	13267919	C	ADD	1536	-6.771	4.717	-16.02	2.473	-1.436	0.1513
7	7:19141259:A:G	19141259	G	ADD	1536	9.28	6.465	-3.39	21.95	1.436	0.1513
7	7:38009269:A:G	38009269	G	ADD	1536	-6.455	4.496	-15.27	2.357	-1.436	0.1513
7	7:67222430:C:T	67222430	T	ADD	1536	-7.851	5.468	-18.57	2.866	-1.436	0.1513
7	7:67223669:A:G	67223669	G	ADD	1536	-7.851	5.468	-18.57	2.866	-1.436	0.1513
7	7:67224837:G:A	67224837	A	ADD	1536	-7.851	5.468	-18.57	2.866	-1.436	0.1513
7	7:67225206:G:A	67225206	A	ADD	1536	-7.851	5.468	-18.57	2.866	-1.436	0.1513
7	7:67225649:T:C	67225649	C	ADD	1536	-7.851	5.468	-18.57	2.866	-1.436	0.1513
7	7:67226108:G:T	67226108	T	ADD	1536	-7.851	5.468	-18.57	2.866	-1.436	0.1513
7	7:67226274:A:G	67226274	G	ADD	1536	-7.851	5.468	-18.57	2.866	-1.436	0.1513
7	7:67228724:T:C	67228724	C	ADD	1536	-7.851	5.468	-18.57	2.866	-1.436	0.1513
7	7:67230664:G:A	67230664	A	ADD	1536	-7.851	5.468	-18.57	2.866	-1.436	0.1513
7	7:67231419:C:T	67231419	T	ADD	1536	-7.851	5.468	-18.57	2.866	-1.436	0.1513
7	7:81941569:T:C	81941569	C	ADD	1536	11.57	8.061	-4.227	27.37	1.436	0.1513
7	7:135764229:A:C	135764229	C	ADD	1536	-6.582	4.585	-15.57	2.403	-1.436	0.1513
7	7:135764309:A:G	135764309	G	ADD	1536	-6.582	4.585	-15.57	2.403	-1.436	0.1513
8	8:13474335:G:A	13474335	A	ADD	1536	8.047	5.605	-2.938	19.03	1.436	0.1513
8	8:13474921:T:G	13474921	G	ADD	1536	8.047	5.605	-2.938	19.03	1.436	0.1513
8	8:30106039:A:G	30106039	G	ADD	1536	6.486	4.517	-2.368	15.34	1.436	0.1513
8	8:107530419:G:C	107530419	C	ADD	1536	7.057	4.915	-2.577	16.69	1.436	0.1513
9	9:93551619:G:A	93551619	G	ADD	1536	6.117	4.261	-2.234	14.47	1.436	0.1513
9	9:93552450:A:G	93552450	A	ADD	1536	6.117	4.261	-2.234	14.47	1.436	0.1513
9	9:136996067:A:G	136996067	A	ADD	1536	-6.33	4.408	-14.97	2.311	-1.436	0.1513
10	10:2388858:G:A	2388858	G	ADD	1536	6.145	4.28	-2.243	14.53	1.436	0.1513
11	11:115042859:C:A	115042859	C	ADD	1536	-6.068	4.227	-14.35	2.216	-1.436	0.1513
11	11:115043055:C:T	115043055	C	ADD	1536	-6.068	4.227	-14.35	2.216	-1.436	0.1513
12	12:28919046:A:G	28919046	G	ADD	1536	12.62	8.79	-4.609	29.85	1.436	0.1513
12	12:28925202:A:C	28925202	C	ADD	1536	12.62	8.79	-4.609	29.85	1.436	0.1513
12	12:80772603:C:T	80772603	T	ADD	1536	-13.11	9.129	-31	4.786	-1.436	0.1513
12	12:80777780:A:G	80777780	G	ADD	1536	-13.11	9.129	-31	4.786	-1.436	0.1513
12	12:81167363:G:C	81167363	G	ADD	1536	-6.161	4.291	-14.57	2.25	-1.436	0.1513
12	12:81167474:C:T	81167474	C	ADD	1536	-6.161	4.291	-14.57	2.25	-1.436	0.1513
12	12:81168774:A:G	81168774	A	ADD	1536	-6.161	4.291	-14.57	2.25	-1.436	0.1513
13	13:111094626:T:C	111094626	C	ADD	1536	-7.184	5.004	-16.99	2.623	-1.436	0.1513
14	14:81580959:C:A	81580959	A	ADD	1536	-7.041	4.904	-16.65	2.571	-1.436	0.1513
15	15:86182327:T:A	86182327	A	ADD	1536	-8.362	5.825	-19.78	3.054	-1.436	0.1513
20	20:49055318:C:T	49055318	T	ADD	1536	6.368	4.435	-2.325	15.06	1.436	0.1513
1	1:43010819:T:A	43010819	A	ADD	1536	7.651	5.331	-2.798	18.1	1.435	0.1514
1	1:43011484:G:T	43011484	T	ADD	1536	7.651	5.331	-2.798	18.1	1.435	0.1514
1	1:43012595:A:G	43012595	G	ADD	1536	7.651	5.331	-2.798	18.1	1.435	0.1514
1	1:43013503:C:T	43013503	T	ADD	1536	7.651	5.331	-2.798	18.1	1.435	0.1514
1	1:43013510:G:A	43013510	A	ADD	1536	7.651	5.331	-2.798	18.1	1.435	0.1514
1	1:43013751:A:G	43013751	G	ADD	1536	7.651	5.331	-2.798	18.1	1.435	0.1514
1	1:43013970:A:T	43013970	T	ADD	1536	7.651	5.331	-2.798	18.1	1.435	0.1514
1	1:43014168:G:C	43014168	C	ADD	1536	7.651	5.331	-2.798	18.1	1.435	0.1514
1	1:43014544:A:T	43014544	T	ADD	1536	7.651	5.331	-2.798	18.1	1.435	0.1514
1	1:43014649:G:A	43014649	A	ADD	1536	7.651	5.331	-2.798	18.1	1.435	0.1514
1	1:43016232:C:A	43016232	A	ADD	1536	7.651	5.331	-2.798	18.1	1.435	0.1514
1	1:43017403:G:A	43017403	A	ADD	1536	7.651	5.331	-2.798	18.1	1.435	0.1514
1	1:43018401:A:C	43018401	C	ADD	1536	7.651	5.331	-2.798	18.1	1.435	0.1514
1	1:43019076:A:G	43019076	G	ADD	1536	7.651	5.331	-2.798	18.1	1.435	0.1514
1	1:43019111:A:T	43019111	T	ADD	1536	7.651	5.331	-2.798	18.1	1.435	0.1514
1	1:43019171:A:G	43019171	G	ADD	1536	7.651	5.331	-2.798	18.1	1.435	0.1514
1	1:43020168:C:T	43020168	T	ADD	1536	7.651	5.331	-2.798	18.1	1.435	0.1514
1	1:43020276:A:C	43020276	C	ADD	1536	7.651	5.331	-2.798	18.1	1.435	0.1514
1	1:43021567:G:T	43021567	T	ADD	1536	7.651	5.331	-2.798	18.1	1.435	0.1514
1	1:43023388:A:T	43023388	T	ADD	1536	7.651	5.331	-2.798	18.1	1.435	0.1514
1	1:43026334:C:A	43026334	A	ADD	1536	7.651	5.331	-2.798	18.1	1.435	0.1514
1	1:43026670:A:G	43026670	G	ADD	1536	7.651	5.331	-2.798	18.1	1.435	0.1514
1	1:43027062:G:A	43027062	A	ADD	1536	7.651	5.331	-2.798	18.1	1.435	0.1514
1	1:43029318:A:G	43029318	G	ADD	1536	7.651	5.331	-2.798	18.1	1.435	0.1514
1	1:43029788:A:G	43029788	G	ADD	1536	7.651	5.331	-2.798	18.1	1.435	0.1514
1	1:43030027:A:G	43030027	G	ADD	1536	7.651	5.331	-2.798	18.1	1.435	0.1514
1	1:43030135:C:T	43030135	T	ADD	1536	7.651	5.331	-2.798	18.1	1.435	0.1514
1	1:43033029:C:T	43033029	T	ADD	1536	7.651	5.331	-2.798	18.1	1.435	0.1514
1	1:43034142:G:A	43034142	A	ADD	1536	7.651	5.331	-2.798	18.1	1.435	0.1514
1	1:43034189:G:C	43034189	C	ADD	1536	7.651	5.331	-2.798	18.1	1.435	0.1514
1	1:43035347:T:C	43035347	C	ADD	1536	7.651	5.331	-2.798	18.1	1.435	0.1514
1	1:43035412:G:C	43035412	C	ADD	1536	7.651	5.331	-2.798	18.1	1.435	0.1514
1	1:43035610:A:T	43035610	T	ADD	1536	7.651	5.331	-2.798	18.1	1.435	0.1514
1	1:43035773:G:A	43035773	A	ADD	1536	7.651	5.331	-2.798	18.1	1.435	0.1514
1	1:43036252:C:T	43036252	T	ADD	1536	7.651	5.331	-2.798	18.1	1.435	0.1514
1	1:43037556:C:T	43037556	T	ADD	1536	7.651	5.331	-2.798	18.1	1.435	0.1514
1	1:43037557:A:G	43037557	G	ADD	1536	7.651	5.331	-2.798	18.1	1.435	0.1514
1	1:43037616:T:C	43037616	C	ADD	1536	7.651	5.331	-2.798	18.1	1.435	0.1514
1	1:48119793:C:T	48119793	T	ADD	1536	-10.59	7.381	-25.06	3.871	-1.435	0.1514
1	1:73666614:A:G	73666614	A	ADD	1536	-7.635	5.32	-18.06	2.792	-1.435	0.1514
1	1:99270141:A:C	99270141	A	ADD	1536	-6.181	4.306	-14.62	2.258	-1.435	0.1514
1	1:99272024:G:A	99272024	G	ADD	1536	-6.181	4.306	-14.62	2.258	-1.435	0.1514
1	1:99272306:C:T	99272306	C	ADD	1536	-6.181	4.306	-14.62	2.258	-1.435	0.1514
1	1:99272350:C:A	99272350	C	ADD	1536	-6.181	4.306	-14.62	2.258	-1.435	0.1514
1	1:99272759:T:A	99272759	T	ADD	1536	-6.181	4.306	-14.62	2.258	-1.435	0.1514
1	1:99273957:C:T	99273957	C	ADD	1536	-6.181	4.306	-14.62	2.258	-1.435	0.1514
1	1:99274032:A:G	99274032	A	ADD	1536	-6.181	4.306	-14.62	2.258	-1.435	0.1514
1	1:99274662:C:G	99274662	C	ADD	1536	-6.181	4.306	-14.62	2.258	-1.435	0.1514
1	1:99278039:G:T	99278039	G	ADD	1536	-6.181	4.306	-14.62	2.258	-1.435	0.1514
1	1:99285559:T:A	99285559	T	ADD	1536	-6.181	4.306	-14.62	2.258	-1.435	0.1514
1	1:99288005:C:T	99288005	C	ADD	1536	-6.181	4.306	-14.62	2.258	-1.435	0.1514
1	1:99289282:G:A	99289282	G	ADD	1536	-6.181	4.306	-14.62	2.258	-1.435	0.1514
1	1:99289389:G:A	99289389	G	ADD	1536	-6.181	4.306	-14.62	2.258	-1.435	0.1514
1	1:99291985:G:A	99291985	G	ADD	1536	-6.181	4.306	-14.62	2.258	-1.435	0.1514
1	1:112415583:C:T	112415583	T	ADD	1536	6.198	4.318	-2.265	14.66	1.435	0.1514
1	1:196667729:A:T	196667729	T	ADD	1536	6.215	4.33	-2.272	14.7	1.435	0.1514
1	1:196667944:C:G	196667944	G	ADD	1536	6.215	4.33	-2.272	14.7	1.435	0.1514
1	1:198844315:C:A	198844315	C	ADD	1536	-6.62	4.612	-15.66	2.419	-1.435	0.1514
2	2:51746397:A:C	51746397	C	ADD	1536	6.337	4.416	-2.317	14.99	1.435	0.1514
2	2:175304048:G:A	175304048	A	ADD	1536	10.24	7.133	-3.741	24.22	1.435	0.1514
2	2:207340361:T:A	207340361	A	ADD	1536	9.989	6.959	-3.651	23.63	1.435	0.1514
3	3:24944412:T:A	24944412	A	ADD	1536	8.455	5.89	-3.09	20	1.435	0.1514
3	3:88872826:C:G	88872826	G	ADD	1536	6.016	4.192	-2.2	14.23	1.435	0.1514
3	3:88873356:C:T	88873356	T	ADD	1536	6.016	4.192	-2.2	14.23	1.435	0.1514
4	4:24013822:T:C	24013822	C	ADD	1536	12.32	8.587	-4.505	29.15	1.435	0.1514
4	4:27450614:C:G	27450614	G	ADD	1536	-6.146	4.282	-14.54	2.246	-1.435	0.1514
4	4:157548539:C:A	157548539	A	ADD	1536	-6.297	4.387	-14.9	2.303	-1.435	0.1514
4	4:157552408:T:A	157552408	A	ADD	1536	-6.297	4.387	-14.9	2.303	-1.435	0.1514
4	4:161491124:G:A	161491124	A	ADD	1536	8.584	5.981	-3.139	20.31	1.435	0.1514
4	4:161495122:G:A	161495122	A	ADD	1536	8.584	5.981	-3.139	20.31	1.435	0.1514
4	4:161495316:T:C	161495316	C	ADD	1536	8.584	5.981	-3.139	20.31	1.435	0.1514
5	5:44186676:G:A	44186676	A	ADD	1536	7.295	5.083	-2.668	17.26	1.435	0.1514
5	5:44190089:G:A	44190089	A	ADD	1536	7.295	5.083	-2.668	17.26	1.435	0.1514
5	5:44190757:G:T	44190757	T	ADD	1536	7.295	5.083	-2.668	17.26	1.435	0.1514
5	5:44194487:C:T	44194487	T	ADD	1536	7.295	5.083	-2.668	17.26	1.435	0.1514
5	5:44196259:A:G	44196259	G	ADD	1536	7.295	5.083	-2.668	17.26	1.435	0.1514
5	5:44196389:C:T	44196389	T	ADD	1536	7.295	5.083	-2.668	17.26	1.435	0.1514
5	5:44205229:A:G	44205229	G	ADD	1536	7.295	5.083	-2.668	17.26	1.435	0.1514
5	5:44205961:G:C	44205961	C	ADD	1536	7.295	5.083	-2.668	17.26	1.435	0.1514
5	5:44206774:G:A	44206774	A	ADD	1536	7.295	5.083	-2.668	17.26	1.435	0.1514
5	5:44207726:C:T	44207726	T	ADD	1536	7.295	5.083	-2.668	17.26	1.435	0.1514
5	5:44223748:T:C	44223748	C	ADD	1536	7.295	5.083	-2.668	17.26	1.435	0.1514
5	5:44225094:T:C	44225094	C	ADD	1536	7.295	5.083	-2.668	17.26	1.435	0.1514
5	5:44228512:G:A	44228512	A	ADD	1536	7.295	5.083	-2.668	17.26	1.435	0.1514
5	5:44234126:G:A	44234126	A	ADD	1536	7.295	5.083	-2.668	17.26	1.435	0.1514
5	5:44240931:C:G	44240931	G	ADD	1536	7.295	5.083	-2.668	17.26	1.435	0.1514
5	5:44243647:G:C	44243647	C	ADD	1536	7.295	5.083	-2.668	17.26	1.435	0.1514
5	5:44243805:T:C	44243805	C	ADD	1536	7.295	5.083	-2.668	17.26	1.435	0.1514
5	5:44244118:C:T	44244118	T	ADD	1536	7.295	5.083	-2.668	17.26	1.435	0.1514
5	5:44244402:C:T	44244402	T	ADD	1536	7.295	5.083	-2.668	17.26	1.435	0.1514
5	5:44245706:A:G	44245706	G	ADD	1536	7.295	5.083	-2.668	17.26	1.435	0.1514
5	5:76623800:T:C	76623800	C	ADD	1536	-6.609	4.604	-15.63	2.415	-1.435	0.1514
5	5:76623830:T:C	76623830	C	ADD	1536	-6.609	4.604	-15.63	2.415	-1.435	0.1514
5	5:76623931:A:G	76623931	G	ADD	1536	-6.609	4.604	-15.63	2.415	-1.435	0.1514
5	5:123183906:T:G	123183906	G	ADD	1536	-7.315	5.097	-17.31	2.675	-1.435	0.1514
6	6:18604126:A:C	18604126	C	ADD	1536	-12.17	8.479	-28.79	4.448	-1.435	0.1514
6	6:28331127:A:G	28331127	G	ADD	1536	7.019	4.891	-2.566	16.6	1.435	0.1514
6	6:28331128:A:C	28331128	C	ADD	1536	7.019	4.891	-2.566	16.6	1.435	0.1514
6	6:28332006:T:G	28332006	G	ADD	1536	7.019	4.891	-2.566	16.6	1.435	0.1514
6	6:37707018:G:A	37707018	A	ADD	1536	-7.454	5.193	-17.63	2.724	-1.435	0.1514
6	6:43258237:T:C	43258237	C	ADD	1536	6.508	4.534	-2.379	15.39	1.435	0.1514
6	6:88492526:A:G	88492526	G	ADD	1536	-6.93	4.828	-16.39	2.532	-1.435	0.1514
6	6:103016670:A:G	103016670	G	ADD	1536	-13.3	9.267	-31.46	4.862	-1.435	0.1514
6	6:110222925:G:A	110222925	G	ADD	1536	-6.343	4.419	-15	2.318	-1.435	0.1514
7	7:17033702:G:T	17033702	T	ADD	1536	-6.743	4.698	-15.95	2.465	-1.435	0.1514
7	7:140209813:A:G	140209813	G	ADD	1536	6.185	4.309	-2.261	14.63	1.435	0.1514
8	8:15037266:A:G	15037266	G	ADD	1536	11.12	7.748	-4.065	26.31	1.435	0.1514
8	8:15038631:A:C	15038631	C	ADD	1536	11.12	7.748	-4.065	26.31	1.435	0.1514
8	8:15039733:G:C	15039733	C	ADD	1536	11.12	7.748	-4.065	26.31	1.435	0.1514
8	8:15041363:T:C	15041363	C	ADD	1536	11.12	7.748	-4.065	26.31	1.435	0.1514
8	8:27079834:G:T	27079834	T	ADD	1536	-6.277	4.373	-14.85	2.295	-1.435	0.1514
8	8:30119634:G:A	30119634	A	ADD	1536	6.941	4.836	-2.538	16.42	1.435	0.1514
8	8:102478959:A:T	102478959	A	ADD	1536	-6.291	4.383	-14.88	2.299	-1.435	0.1514
9	9:111621439:G:A	111621439	A	ADD	1536	-9.041	6.299	-21.39	3.305	-1.435	0.1514
10	10:68474116:T:C	68474116	C	ADD	1536	7.11	4.953	-2.599	16.82	1.435	0.1514
11	11:39267116:A:G	39267116	G	ADD	1536	-13.81	9.623	-32.67	5.05	-1.435	0.1514
12	12:105344367:C:T	105344367	T	ADD	1536	-11.77	8.196	-27.83	4.299	-1.435	0.1514
12	12:105351906:G:T	105351906	T	ADD	1536	-11.77	8.196	-27.83	4.299	-1.435	0.1514
12	12:105352080:C:A	105352080	A	ADD	1536	-11.77	8.196	-27.83	4.299	-1.435	0.1514
12	12:105361310:T:C	105361310	C	ADD	1536	-11.77	8.196	-27.83	4.299	-1.435	0.1514
12	12:105364216:T:G	105364216	G	ADD	1536	-11.77	8.196	-27.83	4.299	-1.435	0.1514
12	12:105365360:C:G	105365360	G	ADD	1536	-11.77	8.196	-27.83	4.299	-1.435	0.1514
12	12:116013608:A:G	116013608	A	ADD	1536	-11.38	7.927	-26.92	4.159	-1.435	0.1514
13	13:53519045:G:T	53519045	T	ADD	1536	6.716	4.679	-2.455	15.89	1.435	0.1514
13	13:83173274:C:T	83173274	T	ADD	1536	-6.077	4.234	-14.37	2.222	-1.435	0.1514
13	13:83177366:C:A	83177366	A	ADD	1536	-6.077	4.234	-14.37	2.222	-1.435	0.1514
14	14:62590525:C:A	62590525	A	ADD	1536	-7.29	5.079	-17.24	2.665	-1.435	0.1514
14	14:77104308:T:C	77104308	C	ADD	1536	-9.336	6.504	-22.08	3.412	-1.435	0.1514
15	15:79920131:A:G	79920131	G	ADD	1536	-7.091	4.94	-16.77	2.592	-1.435	0.1514
16	16:77129178:A:G	77129178	G	ADD	1536	-6.258	4.36	-14.8	2.287	-1.435	0.1514
16	16:85247779:G:A	85247779	A	ADD	1536	9.759	6.799	-3.567	23.09	1.435	0.1514
18	18:47334527:A:G	47334527	G	ADD	1536	-6.316	4.401	-14.94	2.309	-1.435	0.1514
19	19:17616171:G:A	17616171	A	ADD	1536	6.279	4.374	-2.294	14.85	1.435	0.1514
22	22:48434062:G:A	48434062	G	ADD	1536	6.179	4.305	-2.258	14.62	1.435	0.1514
2	2:13755523:A:T	13755523	T	ADD	1536	-6.568	4.577	-15.54	2.402	-1.435	0.1515
2	2:13757279:T:A	13757279	A	ADD	1536	-6.568	4.577	-15.54	2.402	-1.435	0.1515
2	2:13763674:A:G	13763674	G	ADD	1536	-6.568	4.577	-15.54	2.402	-1.435	0.1515
2	2:13763851:C:T	13763851	T	ADD	1536	-6.568	4.577	-15.54	2.402	-1.435	0.1515
2	2:69193133:C:A	69193133	A	ADD	1536	-6.187	4.312	-14.64	2.264	-1.435	0.1515
2	2:114992849:G:A	114992849	A	ADD	1536	-7.337	5.112	-17.36	2.683	-1.435	0.1515
2	2:126329414:A:T	126329414	T	ADD	1536	9.574	6.672	-3.503	22.65	1.435	0.1515
2	2:137511345:A:T	137511345	T	ADD	1536	-7.595	5.293	-17.97	2.778	-1.435	0.1515
2	2:182987034:C:T	182987034	T	ADD	1536	7.131	4.97	-2.61	16.87	1.435	0.1515
2	2:197783391:G:A	197783391	A	ADD	1536	-9.947	6.932	-23.53	3.639	-1.435	0.1515
2	2:202521624:A:G	202521624	G	ADD	1536	-6.14	4.279	-14.53	2.246	-1.435	0.1515
2	2:217801062:G:A	217801062	G	ADD	1536	-5.995	4.178	-14.18	2.194	-1.435	0.1515
3	3:175939204:C:T	175939204	T	ADD	1536	-6.317	4.403	-14.95	2.312	-1.435	0.1515
3	3:175946118:T:G	175946118	G	ADD	1536	-6.317	4.403	-14.95	2.312	-1.435	0.1515
3	3:175946920:G:A	175946920	A	ADD	1536	-6.317	4.403	-14.95	2.312	-1.435	0.1515
3	3:175950019:G:T	175950019	T	ADD	1536	-6.317	4.403	-14.95	2.312	-1.435	0.1515
4	4:30585017:G:A	30585017	A	ADD	1536	6.882	4.796	-2.518	16.28	1.435	0.1515
4	4:121472981:G:A	121472981	G	ADD	1536	6.046	4.213	-2.212	14.3	1.435	0.1515
5	5:36283460:C:A	36283460	A	ADD	1536	6.137	4.276	-2.245	14.52	1.435	0.1515
5	5:36285506:G:A	36285506	A	ADD	1536	6.137	4.276	-2.245	14.52	1.435	0.1515
5	5:78393666:G:C	78393666	G	ADD	1536	-6.278	4.376	-14.85	2.298	-1.435	0.1515
5	5:131928039:T:C	131928039	C	ADD	1536	-8.223	5.731	-19.46	3.01	-1.435	0.1515
5	5:131932979:T:A	131932979	A	ADD	1536	-8.223	5.731	-19.46	3.01	-1.435	0.1515
5	5:131943688:A:G	131943688	G	ADD	1536	-8.223	5.731	-19.46	3.01	-1.435	0.1515
5	5:147708565:A:T	147708565	T	ADD	1536	7.958	5.546	-2.912	18.83	1.435	0.1515
5	5:147712494:T:C	147712494	C	ADD	1536	7.958	5.546	-2.912	18.83	1.435	0.1515
5	5:147715453:C:T	147715453	T	ADD	1536	7.958	5.546	-2.912	18.83	1.435	0.1515
5	5:147726563:A:C	147726563	C	ADD	1536	7.958	5.546	-2.912	18.83	1.435	0.1515
5	5:147732854:C:A	147732854	A	ADD	1536	7.958	5.546	-2.912	18.83	1.435	0.1515
5	5:165117461:C:A	165117461	A	ADD	1536	6.163	4.295	-2.255	14.58	1.435	0.1515
6	6:68323245:G:T	68323245	T	ADD	1536	-9.256	6.45	-21.9	3.387	-1.435	0.1515
6	6:68323989:T:C	68323989	C	ADD	1536	-9.256	6.45	-21.9	3.387	-1.435	0.1515
6	6:68324925:C:T	68324925	T	ADD	1536	-9.256	6.45	-21.9	3.387	-1.435	0.1515
6	6:68327127:T:G	68327127	G	ADD	1536	-9.256	6.45	-21.9	3.387	-1.435	0.1515
6	6:68328628:T:C	68328628	C	ADD	1536	-9.256	6.45	-21.9	3.387	-1.435	0.1515
6	6:68329449:T:A	68329449	A	ADD	1536	-9.256	6.45	-21.9	3.387	-1.435	0.1515
6	6:68330590:T:C	68330590	C	ADD	1536	-9.256	6.45	-21.9	3.387	-1.435	0.1515
6	6:68330678:G:A	68330678	A	ADD	1536	-9.256	6.45	-21.9	3.387	-1.435	0.1515
6	6:68331329:G:T	68331329	T	ADD	1536	-9.256	6.45	-21.9	3.387	-1.435	0.1515
6	6:68337659:C:G	68337659	G	ADD	1536	-9.256	6.45	-21.9	3.387	-1.435	0.1515
6	6:68337764:G:T	68337764	T	ADD	1536	-9.256	6.45	-21.9	3.387	-1.435	0.1515
6	6:68339049:C:G	68339049	G	ADD	1536	-9.256	6.45	-21.9	3.387	-1.435	0.1515
6	6:68339265:G:A	68339265	A	ADD	1536	-9.256	6.45	-21.9	3.387	-1.435	0.1515
6	6:68341686:A:G	68341686	G	ADD	1536	-9.256	6.45	-21.9	3.387	-1.435	0.1515
6	6:68341996:A:G	68341996	G	ADD	1536	-9.256	6.45	-21.9	3.387	-1.435	0.1515
6	6:103939766:G:C	103939766	C	ADD	1536	13.27	9.245	-4.853	31.39	1.435	0.1515
6	6:103942311:T:C	103942311	C	ADD	1536	13.27	9.245	-4.853	31.39	1.435	0.1515
6	6:113410270:C:T	113410270	T	ADD	1536	-7.334	5.112	-17.35	2.685	-1.435	0.1515
6	6:113411883:T:C	113411883	C	ADD	1536	-7.334	5.112	-17.35	2.685	-1.435	0.1515
6	6:113416047:G:A	113416047	A	ADD	1536	-7.334	5.112	-17.35	2.685	-1.435	0.1515
6	6:113421963:G:T	113421963	T	ADD	1536	-7.334	5.112	-17.35	2.685	-1.435	0.1515
6	6:133709401:A:C	133709401	C	ADD	1536	6.74	4.696	-2.465	15.94	1.435	0.1515
7	7:9739637:A:C	9739637	C	ADD	1536	-6.287	4.381	-14.87	2.3	-1.435	0.1515
7	7:13828253:T:G	13828253	G	ADD	1536	-8.298	5.783	-19.63	3.037	-1.435	0.1515
7	7:73671288:G:A	73671288	A	ADD	1536	11.66	8.128	-4.266	27.59	1.435	0.1515
7	7:97018885:G:A	97018885	G	ADD	1536	6.241	4.349	-2.282	14.76	1.435	0.1515
7	7:103903727:A:G	103903727	G	ADD	1536	6.577	4.584	-2.407	15.56	1.435	0.1515
7	7:103903860:T:C	103903860	C	ADD	1536	6.577	4.584	-2.407	15.56	1.435	0.1515
7	7:103904209:C:T	103904209	T	ADD	1536	6.577	4.584	-2.407	15.56	1.435	0.1515
7	7:103905247:A:G	103905247	G	ADD	1536	6.577	4.584	-2.407	15.56	1.435	0.1515
8	8:3204214:G:C	3204214	G	ADD	1536	-5.944	4.142	-14.06	2.175	-1.435	0.1515
8	8:3290516:C:G	3290516	G	ADD	1536	6.139	4.278	-2.246	14.52	1.435	0.1515
8	8:3339845:A:C	3339845	C	ADD	1536	-7.932	5.528	-18.77	2.902	-1.435	0.1515
8	8:15266928:A:C	15266928	C	ADD	1536	7.706	5.37	-2.82	18.23	1.435	0.1515
8	8:90481035:C:T	90481035	T	ADD	1536	8.899	6.201	-3.255	21.05	1.435	0.1515
8	8:142505578:C:A	142505578	A	ADD	1536	-6.117	4.263	-14.47	2.239	-1.435	0.1515
9	9:8845465:G:A	8845465	A	ADD	1536	10.99	7.657	-4.021	25.99	1.435	0.1515
9	9:8845497:C:T	8845497	T	ADD	1536	10.99	7.657	-4.021	25.99	1.435	0.1515
9	9:30820050:A:G	30820050	G	ADD	1536	-6.808	4.744	-16.11	2.49	-1.435	0.1515
10	10:3703206:G:A	3703206	G	ADD	1536	6.067	4.228	-2.219	14.35	1.435	0.1515
10	10:80881358:T:C	80881358	C	ADD	1536	-7.456	5.196	-17.64	2.729	-1.435	0.1515
11	11:5336716:T:A	5336716	A	ADD	1536	7.352	5.123	-2.689	17.39	1.435	0.1515
11	11:5336973:C:T	5336973	T	ADD	1536	7.352	5.123	-2.689	17.39	1.435	0.1515
11	11:5336998:T:C	5336998	C	ADD	1536	7.352	5.123	-2.689	17.39	1.435	0.1515
11	11:5337008:T:C	5337008	C	ADD	1536	7.352	5.123	-2.689	17.39	1.435	0.1515
11	11:5337022:A:C	5337022	C	ADD	1536	7.352	5.123	-2.689	17.39	1.435	0.1515
11	11:5337173:C:G	5337173	G	ADD	1536	7.352	5.123	-2.689	17.39	1.435	0.1515
11	11:5337379:T:C	5337379	C	ADD	1536	7.352	5.123	-2.689	17.39	1.435	0.1515
11	11:5337503:G:A	5337503	A	ADD	1536	7.352	5.123	-2.689	17.39	1.435	0.1515
11	11:5338198:C:G	5338198	G	ADD	1536	7.352	5.123	-2.689	17.39	1.435	0.1515
11	11:5338211:T:C	5338211	C	ADD	1536	7.352	5.123	-2.689	17.39	1.435	0.1515
11	11:5338375:G:C	5338375	C	ADD	1536	7.352	5.123	-2.689	17.39	1.435	0.1515
11	11:5338439:T:C	5338439	C	ADD	1536	7.352	5.123	-2.689	17.39	1.435	0.1515
11	11:5339034:G:A	5339034	A	ADD	1536	7.352	5.123	-2.689	17.39	1.435	0.1515
11	11:5339195:A:C	5339195	C	ADD	1536	7.352	5.123	-2.689	17.39	1.435	0.1515
11	11:5339206:T:C	5339206	C	ADD	1536	7.352	5.123	-2.689	17.39	1.435	0.1515
11	11:5339350:C:T	5339350	T	ADD	1536	7.352	5.123	-2.689	17.39	1.435	0.1515
11	11:5339499:T:C	5339499	C	ADD	1536	7.352	5.123	-2.689	17.39	1.435	0.1515
11	11:5339625:G:A	5339625	A	ADD	1536	7.352	5.123	-2.689	17.39	1.435	0.1515
11	11:5339892:G:A	5339892	A	ADD	1536	7.352	5.123	-2.689	17.39	1.435	0.1515
11	11:5340042:C:A	5340042	A	ADD	1536	7.352	5.123	-2.689	17.39	1.435	0.1515
11	11:5340062:G:A	5340062	A	ADD	1536	7.352	5.123	-2.689	17.39	1.435	0.1515
11	11:5341113:G:T	5341113	T	ADD	1536	7.352	5.123	-2.689	17.39	1.435	0.1515
11	11:5341476:G:A	5341476	A	ADD	1536	7.352	5.123	-2.689	17.39	1.435	0.1515
11	11:7225355:T:A	7225355	A	ADD	1536	10.01	6.972	-3.66	23.67	1.435	0.1515
11	11:80033841:G:A	80033841	A	ADD	1536	8.14	5.672	-2.977	19.26	1.435	0.1515
11	11:91528985:A:G	91528985	G	ADD	1536	-7.309	5.094	-17.29	2.675	-1.435	0.1515
12	12:39453166:A:G	39453166	G	ADD	1536	-12.95	9.026	-30.64	4.739	-1.435	0.1515
12	12:63017276:G:A	63017276	A	ADD	1536	11.28	7.86	-4.126	26.68	1.435	0.1515
12	12:63017449:C:T	63017449	T	ADD	1536	11.28	7.86	-4.126	26.68	1.435	0.1515
12	12:63018521:C:G	63018521	G	ADD	1536	11.28	7.86	-4.126	26.68	1.435	0.1515
13	13:22482028:A:C	22482028	C	ADD	1536	13.47	9.39	-4.93	31.88	1.435	0.1515
13	13:40054523:T:C	40054523	C	ADD	1536	-7.96	5.547	-18.83	2.913	-1.435	0.1515
13	13:59456401:A:G	59456401	G	ADD	1536	7.208	5.023	-2.636	17.05	1.435	0.1515
13	13:59462814:A:G	59462814	G	ADD	1536	7.208	5.023	-2.636	17.05	1.435	0.1515
13	13:59467207:C:T	59467207	T	ADD	1536	7.208	5.023	-2.636	17.05	1.435	0.1515
13	13:59469447:T:C	59469447	C	ADD	1536	7.208	5.023	-2.636	17.05	1.435	0.1515
13	13:87007850:T:C	87007850	C	ADD	1536	8.82	6.147	-3.227	20.87	1.435	0.1515
13	13:87009177:T:A	87009177	A	ADD	1536	8.82	6.147	-3.227	20.87	1.435	0.1515
13	13:87009659:A:T	87009659	T	ADD	1536	8.82	6.147	-3.227	20.87	1.435	0.1515
13	13:99414646:A:G	99414646	G	ADD	1536	-8.51	5.931	-20.13	3.114	-1.435	0.1515
14	14:33769979:T:G	33769979	G	ADD	1536	-9.315	6.492	-22.04	3.409	-1.435	0.1515
14	14:72335103:G:A	72335103	A	ADD	1536	7.199	5.017	-2.635	17.03	1.435	0.1515
14	14:91357654:A:G	91357654	G	ADD	1536	-6.511	4.538	-15.41	2.382	-1.435	0.1515
14	14:104809949:T:G	104809949	G	ADD	1536	8.219	5.727	-3.006	19.44	1.435	0.1515
16	16:80283292:A:G	80283292	G	ADD	1536	7.563	5.27	-2.766	17.89	1.435	0.1515
18	18:47371949:A:T	47371949	T	ADD	1536	6.094	4.247	-2.23	14.42	1.435	0.1515
20	20:44528793:G:A	44528793	A	ADD	1536	7.303	5.089	-2.672	17.28	1.435	0.1515
1	1:55713628:G:A	55713628	A	ADD	1536	-8.157	5.686	-19.3	2.988	-1.434	0.1516
1	1:175623608:G:A	175623608	G	ADD	1536	-5.983	4.171	-14.16	2.191	-1.435	0.1516
1	1:211067685:A:G	211067685	G	ADD	1536	-8.328	5.804	-19.7	3.048	-1.435	0.1516
1	1:218982779:G:A	218982779	A	ADD	1536	8.695	6.061	-3.184	20.57	1.435	0.1516
1	1:218982909:T:G	218982909	G	ADD	1536	8.695	6.061	-3.184	20.57	1.435	0.1516
1	1:218984279:A:T	218984279	T	ADD	1536	8.695	6.061	-3.184	20.57	1.435	0.1516
2	2:47057871:G:A	47057871	A	ADD	1536	-6.176	4.304	-14.61	2.261	-1.435	0.1516
2	2:54892800:G:A	54892800	A	ADD	1536	-6.178	4.306	-14.62	2.262	-1.435	0.1516
3	3:77309958:C:T	77309958	T	ADD	1536	6.272	4.372	-2.297	14.84	1.435	0.1516
3	3:183690945:C:T	183690945	T	ADD	1536	6.112	4.26	-2.238	14.46	1.435	0.1516
4	4:122543070:G:A	122543070	A	ADD	1536	-8.693	6.06	-20.57	3.183	-1.435	0.1516
5	5:17798893:G:A	17798893	G	ADD	1536	6.13	4.273	-2.244	14.5	1.435	0.1516
5	5:17804005:A:G	17804005	G	ADD	1536	-7.769	5.416	-18.38	2.846	-1.435	0.1516
5	5:17804017:T:C	17804017	C	ADD	1536	-7.769	5.416	-18.38	2.846	-1.435	0.1516
5	5:35304265:C:T	35304265	T	ADD	1536	-8.377	5.839	-19.82	3.067	-1.435	0.1516
5	5:106289629:A:G	106289629	A	ADD	1536	-9.212	6.421	-21.8	3.374	-1.435	0.1516
5	5:118735107:A:G	118735107	A	ADD	1536	-6.447	4.494	-15.26	2.361	-1.435	0.1516
6	6:7918678:C:T	7918678	T	ADD	1536	-10.53	7.338	-24.91	3.854	-1.435	0.1516
6	6:29713465:T:C	29713465	T	ADD	1536	-6.715	4.681	-15.89	2.46	-1.434	0.1516
6	6:31447588:C:T	31447588	T	ADD	1536	-8.116	5.657	-19.2	2.971	-1.435	0.1516
6	6:132751416:G:C	132751416	C	ADD	1536	-6.216	4.333	-14.71	2.277	-1.435	0.1516
6	6:154787639:A:G	154787639	G	ADD	1536	8.613	6.004	-3.155	20.38	1.434	0.1516
7	7:22726741:C:T	22726741	T	ADD	1536	8.553	5.962	-3.133	20.24	1.434	0.1516
7	7:27359068:C:T	27359068	T	ADD	1536	-6.137	4.278	-14.52	2.247	-1.435	0.1516
8	8:14111623:T:G	14111623	G	ADD	1536	6.829	4.759	-2.5	16.16	1.435	0.1516
8	8:24020320:G:T	24020320	T	ADD	1536	11.06	7.712	-4.052	26.18	1.435	0.1516
8	8:95107477:C:A	95107477	C	ADD	1536	6.295	4.388	-2.305	14.9	1.435	0.1516
9	9:28499876:A:G	28499876	G	ADD	1536	-6.663	4.645	-15.77	2.441	-1.434	0.1516
9	9:139302049:A:T	139302049	T	ADD	1536	-8.975	6.255	-21.23	3.286	-1.435	0.1516
11	11:9900894:A:G	9900894	G	ADD	1536	7.14	4.977	-2.615	16.89	1.435	0.1516
11	11:9901335:A:G	9901335	G	ADD	1536	7.14	4.977	-2.615	16.89	1.435	0.1516
11	11:9902405:A:G	9902405	G	ADD	1536	7.14	4.977	-2.615	16.89	1.435	0.1516
11	11:60049407:A:G	60049407	G	ADD	1536	8.497	5.923	-3.111	20.11	1.435	0.1516
13	13:55004849:C:T	55004849	T	ADD	1536	-9.542	6.651	-22.58	3.494	-1.435	0.1516
13	13:102130775:C:T	102130775	T	ADD	1536	-9.919	6.915	-23.47	3.633	-1.435	0.1516
13	13:110049048:A:G	110049048	G	ADD	1536	5.953	4.15	-2.181	14.09	1.434	0.1516
14	14:31738519:G:A	31738519	A	ADD	1536	8.725	6.081	-3.194	20.64	1.435	0.1516
15	15:79944955:C:G	79944955	G	ADD	1536	7.486	5.218	-2.742	17.71	1.435	0.1516
16	16:4643452:G:A	4643452	G	ADD	1536	8.798	6.133	-3.223	20.82	1.434	0.1516
21	21:24710202:A:G	24710202	G	ADD	1536	-7.782	5.425	-18.41	2.85	-1.435	0.1516
21	21:41048124:G:A	41048124	A	ADD	1536	9.351	6.519	-3.425	22.13	1.435	0.1516
1	1:61307277:T:C	61307277	C	ADD	1536	7.732	5.39	-2.833	18.3	1.434	0.1517
1	1:62906489:G:T	62906489	T	ADD	1536	-7.252	5.056	-17.16	2.659	-1.434	0.1517
1	1:62906537:G:T	62906537	T	ADD	1536	-7.252	5.056	-17.16	2.659	-1.434	0.1517
1	1:62906728:C:T	62906728	T	ADD	1536	-7.252	5.056	-17.16	2.659	-1.434	0.1517
1	1:62907595:A:G	62907595	G	ADD	1536	-7.252	5.056	-17.16	2.659	-1.434	0.1517
1	1:62908538:A:G	62908538	G	ADD	1536	-7.252	5.056	-17.16	2.659	-1.434	0.1517
1	1:62911341:T:C	62911341	C	ADD	1536	-7.252	5.056	-17.16	2.659	-1.434	0.1517
1	1:62912120:C:G	62912120	G	ADD	1536	-7.252	5.056	-17.16	2.659	-1.434	0.1517
1	1:62914978:G:A	62914978	A	ADD	1536	-7.252	5.056	-17.16	2.659	-1.434	0.1517
1	1:62917796:T:G	62917796	G	ADD	1536	-7.252	5.056	-17.16	2.659	-1.434	0.1517
1	1:62917857:G:A	62917857	A	ADD	1536	-7.252	5.056	-17.16	2.659	-1.434	0.1517
1	1:62917865:T:A	62917865	A	ADD	1536	-7.252	5.056	-17.16	2.659	-1.434	0.1517
1	1:62918864:A:G	62918864	G	ADD	1536	-7.252	5.056	-17.16	2.659	-1.434	0.1517
1	1:78775182:G:A	78775182	G	ADD	1536	-5.977	4.167	-14.14	2.191	-1.434	0.1517
1	1:107546161:A:G	107546161	G	ADD	1536	-13.93	9.713	-32.97	5.104	-1.434	0.1517
1	1:118155152:A:G	118155152	G	ADD	1536	7.458	5.2	-2.734	17.65	1.434	0.1517
1	1:118155620:G:A	118155620	A	ADD	1536	7.458	5.2	-2.734	17.65	1.434	0.1517
1	1:120309868:A:G	120309868	G	ADD	1536	-6.317	4.404	-14.95	2.314	-1.434	0.1517
1	1:226491656:G:A	226491656	A	ADD	1536	-7.149	4.984	-16.92	2.62	-1.434	0.1517
1	1:228106921:G:A	228106921	A	ADD	1536	11.88	8.279	-4.352	28.1	1.434	0.1517
1	1:228107136:G:A	228107136	A	ADD	1536	11.88	8.279	-4.352	28.1	1.434	0.1517
1	1:228108584:G:T	228108584	T	ADD	1536	11.88	8.279	-4.352	28.1	1.434	0.1517
1	1:228108709:G:T	228108709	T	ADD	1536	11.88	8.279	-4.352	28.1	1.434	0.1517
1	1:228109137:A:G	228109137	G	ADD	1536	11.88	8.279	-4.352	28.1	1.434	0.1517
1	1:231739102:A:G	231739102	G	ADD	1536	-6.974	4.862	-16.5	2.555	-1.434	0.1517
1	1:246569963:G:A	246569963	A	ADD	1536	-8.407	5.862	-19.9	3.083	-1.434	0.1517
2	2:21449787:A:G	21449787	G	ADD	1536	6.538	4.559	-2.396	15.47	1.434	0.1517
2	2:21449791:A:G	21449791	G	ADD	1536	6.538	4.559	-2.396	15.47	1.434	0.1517
2	2:21449940:G:C	21449940	C	ADD	1536	6.538	4.559	-2.396	15.47	1.434	0.1517
2	2:239387399:T:C	239387399	C	ADD	1536	12.61	8.791	-4.621	29.84	1.434	0.1517
2	2:239396930:G:A	239396930	A	ADD	1536	12.61	8.791	-4.621	29.84	1.434	0.1517
2	2:239397949:C:T	239397949	T	ADD	1536	12.61	8.791	-4.621	29.84	1.434	0.1517
2	2:239398464:G:A	239398464	A	ADD	1536	12.61	8.791	-4.621	29.84	1.434	0.1517
2	2:239404671:G:T	239404671	T	ADD	1536	12.61	8.791	-4.621	29.84	1.434	0.1517
2	2:239407783:C:T	239407783	T	ADD	1536	12.61	8.791	-4.621	29.84	1.434	0.1517
2	2:239413582:T:G	239413582	G	ADD	1536	12.61	8.791	-4.621	29.84	1.434	0.1517
2	2:239414355:T:C	239414355	C	ADD	1536	12.61	8.791	-4.621	29.84	1.434	0.1517
2	2:239419933:A:G	239419933	G	ADD	1536	12.61	8.791	-4.621	29.84	1.434	0.1517
2	2:239422993:T:C	239422993	C	ADD	1536	12.61	8.791	-4.621	29.84	1.434	0.1517
2	2:239426298:A:G	239426298	G	ADD	1536	12.61	8.791	-4.621	29.84	1.434	0.1517
3	3:7247989:A:G	7247989	G	ADD	1536	6.542	4.561	-2.397	15.48	1.434	0.1517
3	3:10375314:A:C	10375314	C	ADD	1536	-11.24	7.835	-26.59	4.12	-1.434	0.1517
3	3:21393811:A:G	21393811	G	ADD	1536	-6.296	4.39	-14.9	2.308	-1.434	0.1517
3	3:73346557:C:G	73346557	G	ADD	1536	-6.721	4.687	-15.91	2.465	-1.434	0.1517
3	3:78572128:G:T	78572128	T	ADD	1536	-7.211	5.028	-17.07	2.643	-1.434	0.1517
3	3:86877795:C:T	86877795	T	ADD	1536	-6.479	4.518	-15.33	2.375	-1.434	0.1517
3	3:173740694:A:C	173740694	C	ADD	1536	-6.462	4.506	-15.29	2.369	-1.434	0.1517
3	3:173742090:A:C	173742090	C	ADD	1536	-6.462	4.506	-15.29	2.369	-1.434	0.1517
3	3:173742142:A:G	173742142	G	ADD	1536	-6.462	4.506	-15.29	2.369	-1.434	0.1517
3	3:173742398:G:A	173742398	A	ADD	1536	-6.462	4.506	-15.29	2.369	-1.434	0.1517
3	3:173743980:A:G	173743980	G	ADD	1536	-6.462	4.506	-15.29	2.369	-1.434	0.1517
3	3:173745632:G:A	173745632	A	ADD	1536	-6.462	4.506	-15.29	2.369	-1.434	0.1517
3	3:173748306:G:A	173748306	A	ADD	1536	-6.462	4.506	-15.29	2.369	-1.434	0.1517
3	3:173748500:A:G	173748500	G	ADD	1536	-6.462	4.506	-15.29	2.369	-1.434	0.1517
3	3:173748662:A:G	173748662	G	ADD	1536	-6.462	4.506	-15.29	2.369	-1.434	0.1517
3	3:173748926:T:G	173748926	G	ADD	1536	-6.462	4.506	-15.29	2.369	-1.434	0.1517
3	3:173749338:A:T	173749338	T	ADD	1536	-6.462	4.506	-15.29	2.369	-1.434	0.1517
3	3:173750414:A:G	173750414	G	ADD	1536	-6.462	4.506	-15.29	2.369	-1.434	0.1517
3	3:173750816:G:A	173750816	A	ADD	1536	-6.462	4.506	-15.29	2.369	-1.434	0.1517
3	3:173751187:A:G	173751187	G	ADD	1536	-6.462	4.506	-15.29	2.369	-1.434	0.1517
3	3:173751295:T:A	173751295	A	ADD	1536	-6.462	4.506	-15.29	2.369	-1.434	0.1517
3	3:173751304:G:T	173751304	T	ADD	1536	-6.462	4.506	-15.29	2.369	-1.434	0.1517
4	4:76403313:C:T	76403313	C	ADD	1536	-6.696	4.669	-15.85	2.455	-1.434	0.1517
4	4:76404759:C:A	76404759	C	ADD	1536	-6.696	4.669	-15.85	2.455	-1.434	0.1517
4	4:99473156:A:G	99473156	G	ADD	1536	6.311	4.4	-2.313	14.94	1.434	0.1517
4	4:123215381:C:T	123215381	T	ADD	1536	-6.111	4.261	-14.46	2.24	-1.434	0.1517
4	4:156614954:G:A	156614954	A	ADD	1536	7.276	5.073	-2.668	17.22	1.434	0.1517
5	5:75938921:G:A	75938921	G	ADD	1536	9.356	6.524	-3.43	22.14	1.434	0.1517
5	5:96324199:C:T	96324199	C	ADD	1536	-6.312	4.401	-14.94	2.313	-1.434	0.1517
5	5:110469070:A:G	110469070	A	ADD	1536	-6.252	4.36	-14.8	2.293	-1.434	0.1517
5	5:110471615:G:C	110471615	C	ADD	1536	-7.27	5.069	-17.21	2.665	-1.434	0.1517
5	5:159000854:G:C	159000854	C	ADD	1536	-6.131	4.275	-14.51	2.248	-1.434	0.1517
6	6:27928445:A:G	27928445	G	ADD	1536	-6.915	4.821	-16.36	2.533	-1.434	0.1517
6	6:44004588:A:G	44004588	G	ADD	1536	-9.714	6.773	-22.99	3.562	-1.434	0.1517
6	6:44004900:A:T	44004900	T	ADD	1536	-9.714	6.773	-22.99	3.562	-1.434	0.1517
6	6:51688362:G:A	51688362	A	ADD	1536	11.33	7.901	-4.155	26.82	1.434	0.1517
7	7:25697125:C:T	25697125	T	ADD	1536	11.34	7.906	-4.157	26.83	1.434	0.1517
7	7:52548971:A:C	52548971	C	ADD	1536	7.663	5.343	-2.809	18.14	1.434	0.1517
8	8:22257993:C:G	22257993	G	ADD	1536	-12.91	9	-30.55	4.731	-1.434	0.1517
8	8:23404966:A:G	23404966	G	ADD	1536	-6.626	4.62	-15.68	2.428	-1.434	0.1517
8	8:40203791:G:A	40203791	A	ADD	1536	6.397	4.46	-2.345	15.14	1.434	0.1517
8	8:55462418:C:A	55462418	A	ADD	1536	-9.715	6.774	-22.99	3.562	-1.434	0.1517
8	8:55464298:A:G	55464298	G	ADD	1536	-9.715	6.774	-22.99	3.562	-1.434	0.1517
8	8:63949364:T:C	63949364	C	ADD	1536	-8.125	5.665	-19.23	2.979	-1.434	0.1517
8	8:63950420:G:A	63950420	A	ADD	1536	-8.125	5.665	-19.23	2.979	-1.434	0.1517
8	8:79555072:G:C	79555072	C	ADD	1536	9.895	6.898	-3.625	23.42	1.434	0.1517
10	10:1068802:G:A	1068802	A	ADD	1536	-6.141	4.282	-14.53	2.251	-1.434	0.1517
10	10:2387224:T:C	2387224	T	ADD	1536	6.155	4.292	-2.257	14.57	1.434	0.1517
10	10:2388173:C:T	2388173	C	ADD	1536	6.155	4.292	-2.257	14.57	1.434	0.1517
10	10:2388940:T:A	2388940	T	ADD	1536	6.155	4.292	-2.257	14.57	1.434	0.1517
10	10:2389094:A:C	2389094	A	ADD	1536	6.155	4.292	-2.257	14.57	1.434	0.1517
10	10:2389668:C:T	2389668	C	ADD	1536	6.155	4.292	-2.257	14.57	1.434	0.1517
10	10:2390160:C:G	2390160	C	ADD	1536	6.155	4.292	-2.257	14.57	1.434	0.1517
10	10:2390876:T:C	2390876	T	ADD	1536	6.155	4.292	-2.257	14.57	1.434	0.1517
10	10:2391220:A:C	2391220	A	ADD	1536	6.155	4.292	-2.257	14.57	1.434	0.1517
10	10:2391517:T:C	2391517	T	ADD	1536	6.155	4.292	-2.257	14.57	1.434	0.1517
10	10:52078750:T:C	52078750	C	ADD	1536	14.22	9.912	-5.211	33.64	1.434	0.1517
11	11:7508840:A:G	7508840	G	ADD	1536	-8.42	5.87	-19.93	3.085	-1.434	0.1517
11	11:7508881:C:T	7508881	T	ADD	1536	-8.42	5.87	-19.93	3.085	-1.434	0.1517
11	11:7509009:A:C	7509009	C	ADD	1536	-8.42	5.87	-19.93	3.085	-1.434	0.1517
11	11:7509048:T:A	7509048	A	ADD	1536	-8.42	5.87	-19.93	3.085	-1.434	0.1517
11	11:7509292:G:C	7509292	C	ADD	1536	-8.42	5.87	-19.93	3.085	-1.434	0.1517
11	11:7509854:C:G	7509854	G	ADD	1536	-8.42	5.87	-19.93	3.085	-1.434	0.1517
11	11:7509866:C:A	7509866	A	ADD	1536	-8.42	5.87	-19.93	3.085	-1.434	0.1517
11	11:7509880:G:C	7509880	C	ADD	1536	-8.42	5.87	-19.93	3.085	-1.434	0.1517
11	11:7509909:A:G	7509909	G	ADD	1536	-8.42	5.87	-19.93	3.085	-1.434	0.1517
11	11:7510177:A:G	7510177	G	ADD	1536	-8.42	5.87	-19.93	3.085	-1.434	0.1517
11	11:88562952:T:C	88562952	C	ADD	1536	-9.211	6.422	-21.8	3.377	-1.434	0.1517
11	11:93852234:T:C	93852234	C	ADD	1536	9.283	6.472	-3.402	21.97	1.434	0.1517
11	11:93853190:G:A	93853190	A	ADD	1536	9.283	6.472	-3.402	21.97	1.434	0.1517
11	11:93858215:C:T	93858215	T	ADD	1536	9.283	6.472	-3.402	21.97	1.434	0.1517
11	11:93858878:G:C	93858878	C	ADD	1536	9.283	6.472	-3.402	21.97	1.434	0.1517
11	11:93861075:T:C	93861075	C	ADD	1536	9.283	6.472	-3.402	21.97	1.434	0.1517
11	11:114452339:G:A	114452339	A	ADD	1536	6.258	4.363	-2.294	14.81	1.434	0.1517
13	13:57669282:T:C	57669282	T	ADD	1536	8.627	6.015	-3.162	20.42	1.434	0.1517
17	17:15071679:C:T	15071679	T	ADD	1536	6.018	4.196	-2.206	14.24	1.434	0.1517
18	18:9749355:A:G	9749355	G	ADD	1536	5.901	4.115	-2.164	13.97	1.434	0.1517
18	18:28858921:G:A	28858921	A	ADD	1536	-9.002	6.276	-21.3	3.3	-1.434	0.1517
20	20:35179496:G:A	35179496	G	ADD	1536	6.197	4.321	-2.272	14.66	1.434	0.1517
1	1:179373201:A:G	179373201	G	ADD	1536	6.196	4.322	-2.274	14.67	1.434	0.1518
1	1:179374051:T:A	179374051	A	ADD	1536	6.196	4.322	-2.274	14.67	1.434	0.1518
1	1:179375294:C:T	179375294	T	ADD	1536	6.196	4.322	-2.274	14.67	1.434	0.1518
1	1:179376896:T:C	179376896	C	ADD	1536	6.196	4.322	-2.274	14.67	1.434	0.1518
1	1:179380001:A:G	179380001	G	ADD	1536	6.196	4.322	-2.274	14.67	1.434	0.1518
1	1:179380519:G:T	179380519	T	ADD	1536	6.196	4.322	-2.274	14.67	1.434	0.1518
1	1:179387731:G:A	179387731	A	ADD	1536	6.196	4.322	-2.274	14.67	1.434	0.1518
2	2:51367485:A:T	51367485	T	ADD	1536	-8.667	6.045	-20.51	3.18	-1.434	0.1518
2	2:62606974:C:T	62606974	T	ADD	1536	-10.13	7.061	-23.97	3.714	-1.434	0.1518
2	2:115196802:A:G	115196802	G	ADD	1536	8.919	6.219	-3.271	21.11	1.434	0.1518
2	2:181465337:C:T	181465337	T	ADD	1536	10.56	7.364	-3.874	24.99	1.434	0.1518
2	2:181470553:A:G	181470553	G	ADD	1536	10.56	7.364	-3.874	24.99	1.434	0.1518
2	2:181471235:T:C	181471235	C	ADD	1536	10.56	7.364	-3.874	24.99	1.434	0.1518
2	2:181475833:T:A	181475833	A	ADD	1536	10.56	7.364	-3.874	24.99	1.434	0.1518
2	2:192797561:A:G	192797561	G	ADD	1536	-11.66	8.13	-27.59	4.275	-1.434	0.1518
2	2:194815312:T:C	194815312	C	ADD	1536	-9.469	6.604	-22.41	3.475	-1.434	0.1518
2	2:194817511:G:A	194817511	A	ADD	1536	-9.469	6.604	-22.41	3.475	-1.434	0.1518
2	2:194817670:T:C	194817670	C	ADD	1536	-9.469	6.604	-22.41	3.475	-1.434	0.1518
2	2:224919425:G:C	224919425	G	ADD	1536	-6.007	4.19	-14.22	2.205	-1.434	0.1518
3	3:53811306:G:A	53811306	A	ADD	1536	6.642	4.631	-2.436	15.72	1.434	0.1518
3	3:87244101:T:A	87244101	A	ADD	1536	7.006	4.886	-2.57	16.58	1.434	0.1518
3	3:148015580:G:A	148015580	G	ADD	1536	6.06	4.227	-2.223	14.34	1.434	0.1518
3	3:148025699:C:T	148025699	C	ADD	1536	6.06	4.227	-2.223	14.34	1.434	0.1518
3	3:157036664:G:A	157036664	A	ADD	1536	7.918	5.522	-2.905	18.74	1.434	0.1518
4	4:132351485:A:G	132351485	G	ADD	1536	-11.85	8.266	-28.06	4.348	-1.434	0.1518
4	4:154116760:A:G	154116760	G	ADD	1536	6.443	4.494	-2.365	15.25	1.434	0.1518
4	4:179409705:A:C	179409705	A	ADD	1536	6.088	4.245	-2.232	14.41	1.434	0.1518
5	5:7322137:C:T	7322137	T	ADD	1536	6.226	4.342	-2.284	14.74	1.434	0.1518
5	5:7324451:A:C	7324451	C	ADD	1536	6.226	4.342	-2.284	14.74	1.434	0.1518
5	5:7326942:G:C	7326942	C	ADD	1536	6.226	4.342	-2.284	14.74	1.434	0.1518
5	5:92197203:T:A	92197203	A	ADD	1536	-6.893	4.807	-16.32	2.529	-1.434	0.1518
5	5:92201702:C:A	92201702	A	ADD	1536	-6.893	4.807	-16.32	2.529	-1.434	0.1518
6	6:3193866:G:A	3193866	A	ADD	1536	-7.047	4.914	-16.68	2.585	-1.434	0.1518
6	6:24666059:T:A	24666059	A	ADD	1536	6.248	4.358	-2.293	14.79	1.434	0.1518
6	6:24666060:C:A	24666060	A	ADD	1536	6.248	4.358	-2.293	14.79	1.434	0.1518
6	6:24666194:G:C	24666194	C	ADD	1536	6.248	4.358	-2.293	14.79	1.434	0.1518
6	6:51639984:T:A	51639984	A	ADD	1536	-8.829	6.158	-20.9	3.24	-1.434	0.1518
6	6:51640256:T:C	51640256	C	ADD	1536	-8.829	6.158	-20.9	3.24	-1.434	0.1518
6	6:51645052:G:A	51645052	A	ADD	1536	-8.829	6.158	-20.9	3.24	-1.434	0.1518
6	6:51654394:T:C	51654394	C	ADD	1536	-8.829	6.158	-20.9	3.24	-1.434	0.1518
6	6:51655133:A:C	51655133	C	ADD	1536	-8.829	6.158	-20.9	3.24	-1.434	0.1518
6	6:51662384:T:C	51662384	C	ADD	1536	-8.829	6.158	-20.9	3.24	-1.434	0.1518
6	6:51669374:A:T	51669374	T	ADD	1536	-8.829	6.158	-20.9	3.24	-1.434	0.1518
6	6:51670216:A:G	51670216	G	ADD	1536	-8.829	6.158	-20.9	3.24	-1.434	0.1518
6	6:95089236:T:C	95089236	T	ADD	1536	6.094	4.25	-2.236	14.42	1.434	0.1518
6	6:149269874:A:G	149269874	G	ADD	1536	-9.165	6.391	-21.69	3.361	-1.434	0.1518
6	6:149270730:A:G	149270730	G	ADD	1536	-9.165	6.391	-21.69	3.361	-1.434	0.1518
6	6:149270767:G:A	149270767	A	ADD	1536	-9.165	6.391	-21.69	3.361	-1.434	0.1518
6	6:149273839:G:A	149273839	A	ADD	1536	-9.165	6.391	-21.69	3.361	-1.434	0.1518
6	6:167329355:G:T	167329355	T	ADD	1536	13.47	9.391	-4.939	31.87	1.434	0.1518
7	7:13488095:G:A	13488095	A	ADD	1536	-7.291	5.085	-17.26	2.674	-1.434	0.1518
7	7:13488097:A:G	13488097	G	ADD	1536	-7.291	5.085	-17.26	2.674	-1.434	0.1518
7	7:26640144:C:T	26640144	T	ADD	1536	7.526	5.248	-2.76	17.81	1.434	0.1518
7	7:55698517:A:G	55698517	G	ADD	1536	-10.68	7.445	-25.27	3.916	-1.434	0.1518
7	7:55699858:G:C	55699858	C	ADD	1536	-10.68	7.445	-25.27	3.916	-1.434	0.1518
7	7:55699906:A:G	55699906	G	ADD	1536	-10.68	7.445	-25.27	3.916	-1.434	0.1518
8	8:4937165:C:A	4937165	C	ADD	1536	-6.174	4.305	-14.61	2.264	-1.434	0.1518
9	9:2129307:G:A	2129307	A	ADD	1536	-6.034	4.208	-14.28	2.213	-1.434	0.1518
9	9:92924990:A:G	92924990	G	ADD	1536	11.73	8.178	-4.302	27.76	1.434	0.1518
10	10:7168623:G:T	7168623	T	ADD	1536	7.929	5.53	-2.909	18.77	1.434	0.1518
10	10:7170511:G:T	7170511	T	ADD	1536	7.929	5.53	-2.909	18.77	1.434	0.1518
10	10:86146354:G:A	86146354	A	ADD	1536	7.793	5.435	-2.858	18.45	1.434	0.1518
10	10:86177884:G:A	86177884	A	ADD	1536	7.793	5.435	-2.858	18.45	1.434	0.1518
11	11:11609716:C:A	11609716	A	ADD	1536	-6.251	4.359	-14.79	2.293	-1.434	0.1518
11	11:26508441:G:A	26508441	G	ADD	1536	-8.935	6.231	-21.15	3.278	-1.434	0.1518
11	11:116534963:A:G	116534963	G	ADD	1536	-9.091	6.34	-21.52	3.334	-1.434	0.1518
11	11:120067632:T:C	120067632	C	ADD	1536	-8.4	5.859	-19.88	3.083	-1.434	0.1518
12	12:32208942:A:G	32208942	G	ADD	1536	-7.199	5.02	-17.04	2.641	-1.434	0.1518
12	12:43676275:T:A	43676275	A	ADD	1536	-10.63	7.414	-25.16	3.901	-1.434	0.1518
12	12:43676874:A:T	43676874	T	ADD	1536	-10.63	7.414	-25.16	3.901	-1.434	0.1518
12	12:43677050:C:G	43677050	G	ADD	1536	-10.63	7.414	-25.16	3.901	-1.434	0.1518
12	12:43677627:C:T	43677627	T	ADD	1536	-10.63	7.414	-25.16	3.901	-1.434	0.1518
12	12:43677994:T:C	43677994	C	ADD	1536	-10.63	7.414	-25.16	3.901	-1.434	0.1518
12	12:43678754:C:A	43678754	A	ADD	1536	-10.63	7.414	-25.16	3.901	-1.434	0.1518
12	12:43679700:G:A	43679700	A	ADD	1536	-10.63	7.414	-25.16	3.901	-1.434	0.1518
12	12:43679705:G:T	43679705	T	ADD	1536	-10.63	7.414	-25.16	3.901	-1.434	0.1518
12	12:43679853:T:C	43679853	C	ADD	1536	-10.63	7.414	-25.16	3.901	-1.434	0.1518
12	12:43680330:A:T	43680330	T	ADD	1536	-10.63	7.414	-25.16	3.901	-1.434	0.1518
12	12:46496649:G:C	46496649	C	ADD	1536	-7.165	4.997	-16.96	2.629	-1.434	0.1518
12	12:46496867:G:A	46496867	A	ADD	1536	-7.165	4.997	-16.96	2.629	-1.434	0.1518
13	13:84896409:G:A	84896409	A	ADD	1536	6.171	4.304	-2.265	14.61	1.434	0.1518
13	13:114585454:G:A	114585454	A	ADD	1536	-6.615	4.613	-15.66	2.428	-1.434	0.1518
14	14:70595703:G:A	70595703	A	ADD	1536	-6.152	4.291	-14.56	2.257	-1.434	0.1518
15	15:56777157:G:A	56777157	A	ADD	1536	12.46	8.689	-4.57	29.49	1.434	0.1518
15	15:62230916:C:T	62230916	T	ADD	1536	10	6.977	-3.671	23.68	1.434	0.1518
15	15:81091879:A:G	81091879	A	ADD	1536	-6.304	4.397	-14.92	2.313	-1.434	0.1518
16	16:6954246:T:C	6954246	C	ADD	1536	7.795	5.436	-2.86	18.45	1.434	0.1518
16	16:6954274:C:T	6954274	T	ADD	1536	7.795	5.436	-2.86	18.45	1.434	0.1518
16	16:6954329:G:C	6954329	C	ADD	1536	7.795	5.436	-2.86	18.45	1.434	0.1518
16	16:84547621:G:A	84547621	A	ADD	1536	6.913	4.821	-2.537	16.36	1.434	0.1518
17	17:10053424:G:A	10053424	A	ADD	1536	9.932	6.927	-3.644	23.51	1.434	0.1518
17	17:10054634:T:C	10054634	C	ADD	1536	9.932	6.927	-3.644	23.51	1.434	0.1518
17	17:10055052:G:C	10055052	C	ADD	1536	9.932	6.927	-3.644	23.51	1.434	0.1518
17	17:32833541:C:T	32833541	C	ADD	1536	-6.027	4.204	-14.27	2.211	-1.434	0.1518
18	18:43310415:G:A	43310415	A	ADD	1536	6.255	4.362	-2.295	14.8	1.434	0.1518
18	18:65460503:A:G	65460503	G	ADD	1536	6.381	4.45	-2.34	15.1	1.434	0.1518
18	18:76648280:T:A	76648280	T	ADD	1536	6.171	4.303	-2.264	14.61	1.434	0.1518
1	1:68638451:G:T	68638451	T	ADD	1536	7.342	5.122	-2.696	17.38	1.434	0.1519
1	1:82161728:A:G	82161728	G	ADD	1536	7.214	5.032	-2.648	17.08	1.434	0.1519
1	1:82164711:G:A	82164711	A	ADD	1536	7.214	5.032	-2.648	17.08	1.434	0.1519
1	1:109261925:T:G	109261925	G	ADD	1536	9.952	6.943	-3.656	23.56	1.433	0.1519
1	1:109266187:A:G	109266187	G	ADD	1536	9.952	6.943	-3.656	23.56	1.433	0.1519
2	2:18718414:C:T	18718414	T	ADD	1536	-6.698	4.672	-15.86	2.459	-1.434	0.1519
2	2:61161514:A:C	61161514	C	ADD	1536	-9.85	6.871	-23.32	3.617	-1.434	0.1519
2	2:164966590:C:T	164966590	T	ADD	1536	6.291	4.388	-2.31	14.89	1.434	0.1519
2	2:164967926:T:C	164967926	C	ADD	1536	6.291	4.388	-2.31	14.89	1.434	0.1519
2	2:164973647:A:T	164973647	T	ADD	1536	6.291	4.388	-2.31	14.89	1.434	0.1519
2	2:164981901:G:C	164981901	C	ADD	1536	6.291	4.388	-2.31	14.89	1.434	0.1519
2	2:164983044:A:T	164983044	T	ADD	1536	6.291	4.388	-2.31	14.89	1.434	0.1519
2	2:188835862:A:C	188835862	C	ADD	1536	-6.199	4.324	-14.67	2.276	-1.434	0.1519
3	3:9087561:T:C	9087561	T	ADD	1536	6.103	4.258	-2.242	14.45	1.433	0.1519
3	3:11834429:G:A	11834429	A	ADD	1536	6.065	4.23	-2.227	14.36	1.434	0.1519
3	3:11843453:G:C	11843453	C	ADD	1536	6.065	4.23	-2.227	14.36	1.434	0.1519
3	3:11859430:C:T	11859430	C	ADD	1536	-6.053	4.222	-14.33	2.222	-1.434	0.1519
3	3:11865175:C:T	11865175	C	ADD	1536	-6.053	4.222	-14.33	2.222	-1.434	0.1519
3	3:11866819:C:T	11866819	C	ADD	1536	-6.053	4.222	-14.33	2.222	-1.434	0.1519
3	3:28952283:G:C	28952283	C	ADD	1536	-10.28	7.169	-24.33	3.775	-1.433	0.1519
3	3:28952355:T:G	28952355	G	ADD	1536	-10.28	7.169	-24.33	3.775	-1.433	0.1519
3	3:28953468:C:G	28953468	G	ADD	1536	-10.28	7.169	-24.33	3.775	-1.433	0.1519
3	3:28954804:T:G	28954804	G	ADD	1536	-10.28	7.169	-24.33	3.775	-1.433	0.1519
3	3:28958038:C:T	28958038	T	ADD	1536	-10.28	7.169	-24.33	3.775	-1.433	0.1519
3	3:29499388:A:G	29499388	G	ADD	1536	-13.36	9.318	-31.62	4.904	-1.434	0.1519
3	3:29501137:A:G	29501137	G	ADD	1536	-13.36	9.318	-31.62	4.904	-1.434	0.1519
3	3:124162167:T:C	124162167	C	ADD	1536	12.67	8.84	-4.654	30	1.434	0.1519
3	3:124164283:G:A	124164283	A	ADD	1536	12.67	8.84	-4.654	30	1.434	0.1519
3	3:157110832:A:C	157110832	C	ADD	1536	10.08	7.029	-3.701	23.85	1.433	0.1519
4	4:87183319:A:G	87183319	G	ADD	1536	7.726	5.39	-2.838	18.29	1.433	0.1519
4	4:134084958:G:A	134084958	G	ADD	1536	6.003	4.188	-2.205	14.21	1.433	0.1519
4	4:134090422:T:C	134090422	T	ADD	1536	6.003	4.188	-2.205	14.21	1.433	0.1519
4	4:134090560:C:T	134090560	C	ADD	1536	6.003	4.188	-2.205	14.21	1.433	0.1519
4	4:134093150:G:A	134093150	G	ADD	1536	6.003	4.188	-2.205	14.21	1.433	0.1519
4	4:134093512:T:C	134093512	T	ADD	1536	6.003	4.188	-2.205	14.21	1.433	0.1519
4	4:134095779:C:T	134095779	C	ADD	1536	6.003	4.188	-2.205	14.21	1.433	0.1519
4	4:134105383:C:T	134105383	C	ADD	1536	6.003	4.188	-2.205	14.21	1.433	0.1519
5	5:54971780:A:G	54971780	G	ADD	1536	6.284	4.384	-2.308	14.88	1.433	0.1519
5	5:54972117:T:C	54972117	C	ADD	1536	6.284	4.384	-2.308	14.88	1.433	0.1519
5	5:54972185:T:C	54972185	C	ADD	1536	6.284	4.384	-2.308	14.88	1.433	0.1519
5	5:54972296:A:G	54972296	G	ADD	1536	6.284	4.384	-2.308	14.88	1.433	0.1519
5	5:54972359:C:T	54972359	T	ADD	1536	6.284	4.384	-2.308	14.88	1.433	0.1519
5	5:54972796:A:G	54972796	G	ADD	1536	6.284	4.384	-2.308	14.88	1.433	0.1519
5	5:54973005:G:A	54973005	A	ADD	1536	6.284	4.384	-2.308	14.88	1.433	0.1519
5	5:54973514:C:G	54973514	G	ADD	1536	6.284	4.384	-2.308	14.88	1.433	0.1519
5	5:54973976:C:T	54973976	T	ADD	1536	6.284	4.384	-2.308	14.88	1.433	0.1519
5	5:54975380:C:T	54975380	T	ADD	1536	6.284	4.384	-2.308	14.88	1.433	0.1519
5	5:54975428:T:G	54975428	G	ADD	1536	6.284	4.384	-2.308	14.88	1.433	0.1519
5	5:54975728:G:A	54975728	A	ADD	1536	6.284	4.384	-2.308	14.88	1.433	0.1519
5	5:54976043:C:A	54976043	A	ADD	1536	6.284	4.384	-2.308	14.88	1.433	0.1519
5	5:54976460:T:C	54976460	C	ADD	1536	6.284	4.384	-2.308	14.88	1.433	0.1519
5	5:54977177:T:C	54977177	C	ADD	1536	6.284	4.384	-2.308	14.88	1.433	0.1519
5	5:54977381:G:C	54977381	C	ADD	1536	6.284	4.384	-2.308	14.88	1.433	0.1519
5	5:54977530:A:C	54977530	C	ADD	1536	6.284	4.384	-2.308	14.88	1.433	0.1519
5	5:54977621:A:C	54977621	C	ADD	1536	6.284	4.384	-2.308	14.88	1.433	0.1519
5	5:54977744:C:T	54977744	T	ADD	1536	6.284	4.384	-2.308	14.88	1.433	0.1519
5	5:54977756:C:T	54977756	T	ADD	1536	6.284	4.384	-2.308	14.88	1.433	0.1519
5	5:54977835:T:C	54977835	C	ADD	1536	6.284	4.384	-2.308	14.88	1.433	0.1519
5	5:54978206:G:C	54978206	C	ADD	1536	6.284	4.384	-2.308	14.88	1.433	0.1519
5	5:54978483:C:G	54978483	G	ADD	1536	6.284	4.384	-2.308	14.88	1.433	0.1519
5	5:54978498:G:A	54978498	A	ADD	1536	6.284	4.384	-2.308	14.88	1.433	0.1519
5	5:54978515:A:G	54978515	G	ADD	1536	6.284	4.384	-2.308	14.88	1.433	0.1519
5	5:54978567:C:T	54978567	T	ADD	1536	6.284	4.384	-2.308	14.88	1.433	0.1519
5	5:54978849:G:A	54978849	A	ADD	1536	6.284	4.384	-2.308	14.88	1.433	0.1519
5	5:54978998:A:G	54978998	G	ADD	1536	6.284	4.384	-2.308	14.88	1.433	0.1519
5	5:54979453:A:G	54979453	G	ADD	1536	6.284	4.384	-2.308	14.88	1.433	0.1519
5	5:54979479:A:G	54979479	G	ADD	1536	6.284	4.384	-2.308	14.88	1.433	0.1519
5	5:54980031:T:C	54980031	C	ADD	1536	6.284	4.384	-2.308	14.88	1.433	0.1519
5	5:54980304:A:C	54980304	C	ADD	1536	6.284	4.384	-2.308	14.88	1.433	0.1519
5	5:54980366:G:A	54980366	A	ADD	1536	6.284	4.384	-2.308	14.88	1.433	0.1519
5	5:54980505:G:A	54980505	A	ADD	1536	6.284	4.384	-2.308	14.88	1.433	0.1519
5	5:54980692:G:T	54980692	T	ADD	1536	6.284	4.384	-2.308	14.88	1.433	0.1519
5	5:54980733:T:C	54980733	C	ADD	1536	6.284	4.384	-2.308	14.88	1.433	0.1519
5	5:54981004:C:G	54981004	G	ADD	1536	6.284	4.384	-2.308	14.88	1.433	0.1519
5	5:54981208:T:C	54981208	C	ADD	1536	6.284	4.384	-2.308	14.88	1.433	0.1519
5	5:54981373:C:G	54981373	G	ADD	1536	6.284	4.384	-2.308	14.88	1.433	0.1519
5	5:54981445:C:T	54981445	T	ADD	1536	6.284	4.384	-2.308	14.88	1.433	0.1519
5	5:54981899:C:G	54981899	G	ADD	1536	6.284	4.384	-2.308	14.88	1.433	0.1519
5	5:54982308:T:G	54982308	G	ADD	1536	6.284	4.384	-2.308	14.88	1.433	0.1519
5	5:54982410:C:T	54982410	T	ADD	1536	6.284	4.384	-2.308	14.88	1.433	0.1519
5	5:54982684:G:C	54982684	C	ADD	1536	6.284	4.384	-2.308	14.88	1.433	0.1519
5	5:54982896:T:C	54982896	C	ADD	1536	6.284	4.384	-2.308	14.88	1.433	0.1519
5	5:54984239:A:G	54984239	G	ADD	1536	6.284	4.384	-2.308	14.88	1.433	0.1519
5	5:54984262:C:T	54984262	T	ADD	1536	6.284	4.384	-2.308	14.88	1.433	0.1519
5	5:54984487:G:C	54984487	C	ADD	1536	6.284	4.384	-2.308	14.88	1.433	0.1519
5	5:54984703:C:T	54984703	T	ADD	1536	6.284	4.384	-2.308	14.88	1.433	0.1519
5	5:54985062:C:T	54985062	T	ADD	1536	6.284	4.384	-2.308	14.88	1.433	0.1519
5	5:54985502:C:A	54985502	A	ADD	1536	6.284	4.384	-2.308	14.88	1.433	0.1519
5	5:54985830:T:C	54985830	C	ADD	1536	6.284	4.384	-2.308	14.88	1.433	0.1519
5	5:54985981:C:T	54985981	T	ADD	1536	6.284	4.384	-2.308	14.88	1.433	0.1519
5	5:54986061:A:C	54986061	C	ADD	1536	6.284	4.384	-2.308	14.88	1.433	0.1519
5	5:54986128:G:A	54986128	A	ADD	1536	6.284	4.384	-2.308	14.88	1.433	0.1519
5	5:54986218:A:G	54986218	G	ADD	1536	6.284	4.384	-2.308	14.88	1.433	0.1519
5	5:54986305:T:C	54986305	C	ADD	1536	6.284	4.384	-2.308	14.88	1.433	0.1519
5	5:54986963:A:G	54986963	G	ADD	1536	6.284	4.384	-2.308	14.88	1.433	0.1519
5	5:54987378:G:T	54987378	T	ADD	1536	6.284	4.384	-2.308	14.88	1.433	0.1519
5	5:54988582:A:G	54988582	G	ADD	1536	6.284	4.384	-2.308	14.88	1.433	0.1519
5	5:54989448:G:A	54989448	A	ADD	1536	6.284	4.384	-2.308	14.88	1.433	0.1519
5	5:54989590:T:C	54989590	C	ADD	1536	6.284	4.384	-2.308	14.88	1.433	0.1519
5	5:54989615:G:A	54989615	A	ADD	1536	6.284	4.384	-2.308	14.88	1.433	0.1519
5	5:54989679:T:C	54989679	C	ADD	1536	6.284	4.384	-2.308	14.88	1.433	0.1519
5	5:54990005:C:T	54990005	T	ADD	1536	6.284	4.384	-2.308	14.88	1.433	0.1519
5	5:54990769:C:T	54990769	T	ADD	1536	6.284	4.384	-2.308	14.88	1.433	0.1519
5	5:54990887:C:T	54990887	T	ADD	1536	6.284	4.384	-2.308	14.88	1.433	0.1519
5	5:54990973:A:C	54990973	C	ADD	1536	6.284	4.384	-2.308	14.88	1.433	0.1519
5	5:54991024:C:A	54991024	A	ADD	1536	6.284	4.384	-2.308	14.88	1.433	0.1519
5	5:54992708:G:C	54992708	C	ADD	1536	6.284	4.384	-2.308	14.88	1.433	0.1519
5	5:54992798:G:C	54992798	C	ADD	1536	6.284	4.384	-2.308	14.88	1.433	0.1519
5	5:54992878:G:C	54992878	C	ADD	1536	6.284	4.384	-2.308	14.88	1.433	0.1519
5	5:54993227:T:C	54993227	C	ADD	1536	6.284	4.384	-2.308	14.88	1.433	0.1519
5	5:54993398:A:G	54993398	G	ADD	1536	6.284	4.384	-2.308	14.88	1.433	0.1519
5	5:54993459:C:A	54993459	A	ADD	1536	6.284	4.384	-2.308	14.88	1.433	0.1519
5	5:54993829:A:G	54993829	G	ADD	1536	6.284	4.384	-2.308	14.88	1.433	0.1519
5	5:54994205:A:G	54994205	G	ADD	1536	6.284	4.384	-2.308	14.88	1.433	0.1519
5	5:54994400:A:C	54994400	C	ADD	1536	6.284	4.384	-2.308	14.88	1.433	0.1519
5	5:54994403:A:C	54994403	C	ADD	1536	6.284	4.384	-2.308	14.88	1.433	0.1519
5	5:54994560:T:C	54994560	C	ADD	1536	6.284	4.384	-2.308	14.88	1.433	0.1519
5	5:54994637:T:C	54994637	C	ADD	1536	6.284	4.384	-2.308	14.88	1.433	0.1519
5	5:54994659:C:T	54994659	T	ADD	1536	6.284	4.384	-2.308	14.88	1.433	0.1519
5	5:54994721:C:T	54994721	T	ADD	1536	6.284	4.384	-2.308	14.88	1.433	0.1519
5	5:54994977:A:G	54994977	G	ADD	1536	6.284	4.384	-2.308	14.88	1.433	0.1519
5	5:54994978:A:C	54994978	C	ADD	1536	6.284	4.384	-2.308	14.88	1.433	0.1519
5	5:54995020:C:T	54995020	T	ADD	1536	6.284	4.384	-2.308	14.88	1.433	0.1519
5	5:54995271:A:G	54995271	G	ADD	1536	6.284	4.384	-2.308	14.88	1.433	0.1519
5	5:54995289:C:T	54995289	T	ADD	1536	6.284	4.384	-2.308	14.88	1.433	0.1519
5	5:54995430:C:T	54995430	T	ADD	1536	6.284	4.384	-2.308	14.88	1.433	0.1519
5	5:54996012:C:T	54996012	T	ADD	1536	6.284	4.384	-2.308	14.88	1.433	0.1519
5	5:54996050:T:C	54996050	C	ADD	1536	6.284	4.384	-2.308	14.88	1.433	0.1519
5	5:54996683:G:C	54996683	C	ADD	1536	6.284	4.384	-2.308	14.88	1.433	0.1519
5	5:54997040:C:T	54997040	T	ADD	1536	6.284	4.384	-2.308	14.88	1.433	0.1519
5	5:54997223:C:T	54997223	T	ADD	1536	6.284	4.384	-2.308	14.88	1.433	0.1519
5	5:54997283:C:T	54997283	T	ADD	1536	6.284	4.384	-2.308	14.88	1.433	0.1519
5	5:54998504:C:T	54998504	T	ADD	1536	6.284	4.384	-2.308	14.88	1.433	0.1519
5	5:54998622:G:A	54998622	A	ADD	1536	6.284	4.384	-2.308	14.88	1.433	0.1519
5	5:54999000:T:G	54999000	G	ADD	1536	6.284	4.384	-2.308	14.88	1.433	0.1519
5	5:54999170:T:C	54999170	C	ADD	1536	6.284	4.384	-2.308	14.88	1.433	0.1519
5	5:55000319:A:C	55000319	C	ADD	1536	6.284	4.384	-2.308	14.88	1.433	0.1519
5	5:55000356:A:G	55000356	G	ADD	1536	6.284	4.384	-2.308	14.88	1.433	0.1519
5	5:55001280:G:A	55001280	A	ADD	1536	6.284	4.384	-2.308	14.88	1.433	0.1519
5	5:55001377:A:C	55001377	C	ADD	1536	6.284	4.384	-2.308	14.88	1.433	0.1519
6	6:28042014:A:G	28042014	G	ADD	1536	-9.969	6.954	-23.6	3.661	-1.434	0.1519
6	6:28042287:T:C	28042287	C	ADD	1536	-9.969	6.954	-23.6	3.661	-1.434	0.1519
6	6:38735270:T:G	38735270	G	ADD	1536	6.179	4.31	-2.268	14.63	1.434	0.1519
6	6:38735417:A:G	38735417	G	ADD	1536	6.179	4.31	-2.268	14.63	1.434	0.1519
6	6:38736033:G:A	38736033	A	ADD	1536	6.179	4.31	-2.268	14.63	1.434	0.1519
7	7:25871521:G:A	25871521	A	ADD	1536	6.069	4.233	-2.228	14.37	1.434	0.1519
7	7:92704436:G:A	92704436	A	ADD	1536	6.71	4.681	-2.464	15.88	1.433	0.1519
7	7:92708194:T:A	92708194	A	ADD	1536	6.71	4.681	-2.464	15.88	1.433	0.1519
7	7:92710364:T:C	92710364	C	ADD	1536	6.71	4.681	-2.464	15.88	1.433	0.1519
8	8:60842614:C:A	60842614	A	ADD	1536	-6.108	4.261	-14.46	2.243	-1.434	0.1519
8	8:60846597:C:T	60846597	T	ADD	1536	-6.108	4.261	-14.46	2.243	-1.434	0.1519
8	8:60850531:T:C	60850531	C	ADD	1536	-6.108	4.261	-14.46	2.243	-1.434	0.1519
8	8:109264917:A:G	109264917	G	ADD	1536	6.128	4.274	-2.249	14.5	1.434	0.1519
8	8:109266925:A:C	109266925	C	ADD	1536	6.128	4.274	-2.249	14.5	1.434	0.1519
8	8:109273306:G:A	109273306	A	ADD	1536	6.128	4.274	-2.249	14.5	1.434	0.1519
9	9:97028129:G:C	97028129	C	ADD	1536	6.13	4.276	-2.251	14.51	1.434	0.1519
9	9:97031457:G:C	97031457	C	ADD	1536	6.13	4.276	-2.251	14.51	1.434	0.1519
9	9:97432137:C:G	97432137	C	ADD	1536	-6.054	4.223	-14.33	2.222	-1.434	0.1519
9	9:133408496:A:C	133408496	C	ADD	1536	9.363	6.531	-3.437	22.16	1.434	0.1519
9	9:133408691:C:T	133408691	T	ADD	1536	9.363	6.531	-3.437	22.16	1.434	0.1519
10	10:12483484:C:T	12483484	T	ADD	1536	6.669	4.652	-2.45	15.79	1.433	0.1519
10	10:12797007:G:A	12797007	A	ADD	1536	-6.205	4.328	-14.69	2.279	-1.434	0.1519
10	10:12797828:A:G	12797828	G	ADD	1536	-6.205	4.328	-14.69	2.279	-1.434	0.1519
11	11:19959313:G:A	19959313	A	ADD	1536	-6.58	4.591	-15.58	2.417	-1.433	0.1519
11	11:42820173:T:A	42820173	A	ADD	1536	6.464	4.509	-2.374	15.3	1.434	0.1519
11	11:42820867:T:C	42820867	C	ADD	1536	6.464	4.509	-2.374	15.3	1.434	0.1519
11	11:42822569:C:A	42822569	A	ADD	1536	6.464	4.509	-2.374	15.3	1.434	0.1519
11	11:42827511:A:G	42827511	G	ADD	1536	6.464	4.509	-2.374	15.3	1.434	0.1519
11	11:57766423:A:G	57766423	A	ADD	1536	-6.266	4.371	-14.83	2.301	-1.433	0.1519
11	11:57767212:C:T	57767212	C	ADD	1536	-6.266	4.371	-14.83	2.301	-1.433	0.1519
11	11:57770266:A:G	57770266	A	ADD	1536	-6.266	4.371	-14.83	2.301	-1.433	0.1519
11	11:95831045:G:A	95831045	A	ADD	1536	10.72	7.48	-3.938	25.38	1.434	0.1519
11	11:95831292:G:T	95831292	T	ADD	1536	10.72	7.48	-3.938	25.38	1.434	0.1519
12	12:3113124:A:G	3113124	G	ADD	1536	-8.428	5.88	-19.95	3.095	-1.434	0.1519
12	12:13561793:A:G	13561793	G	ADD	1536	9.013	6.286	-3.308	21.33	1.434	0.1519
12	12:19546629:T:C	19546629	C	ADD	1536	6.27	4.374	-2.302	14.84	1.434	0.1519
12	12:22993726:G:T	22993726	T	ADD	1536	-6.322	4.409	-14.96	2.32	-1.434	0.1519
13	13:93748180:A:G	93748180	G	ADD	1536	-6.045	4.217	-14.31	2.22	-1.433	0.1519
14	14:75786982:C:A	75786982	C	ADD	1536	6.946	4.845	-2.55	16.44	1.434	0.1519
15	15:87299399:C:A	87299399	A	ADD	1536	8.612	6.008	-3.163	20.39	1.434	0.1519
16	16:57767287:G:A	57767287	A	ADD	1536	-8.664	6.044	-20.51	3.182	-1.433	0.1519
16	16:73368572:G:A	73368572	A	ADD	1536	8.735	6.093	-3.207	20.68	1.434	0.1519
17	17:450931:G:T	450931	T	ADD	1536	-12.53	8.741	-29.66	4.6	-1.434	0.1519
17	17:48240225:G:A	48240225	A	ADD	1536	-11.67	8.142	-27.63	4.286	-1.434	0.1519
18	18:1626802:C:A	1626802	A	ADD	1536	6.649	4.639	-2.442	15.74	1.433	0.1519
20	20:8569606:A:T	8569606	T	ADD	1536	6.192	4.32	-2.274	14.66	1.433	0.1519
1	1:58251060:A:G	58251060	G	ADD	1536	-6.18	4.312	-14.63	2.271	-1.433	0.152
1	1:104927227:C:G	104927227	G	ADD	1536	-6.153	4.294	-14.57	2.262	-1.433	0.152
1	1:112129621:A:G	112129621	G	ADD	1536	-6.543	4.565	-15.49	2.404	-1.433	0.152
1	1:167805439:G:A	167805439	A	ADD	1536	-6.749	4.708	-15.98	2.48	-1.433	0.152
2	2:36960248:G:A	36960248	A	ADD	1536	-6.74	4.703	-15.96	2.477	-1.433	0.152
2	2:36960325:C:T	36960325	T	ADD	1536	-6.74	4.703	-15.96	2.477	-1.433	0.152
2	2:51728688:G:A	51728688	A	ADD	1536	6.303	4.397	-2.316	14.92	1.433	0.152
2	2:118099393:A:G	118099393	G	ADD	1536	-7.868	5.49	-18.63	2.892	-1.433	0.152
2	2:224377588:T:A	224377588	A	ADD	1536	-6.877	4.798	-16.28	2.527	-1.433	0.152
3	3:33099503:T:C	33099503	C	ADD	1536	-6.952	4.85	-16.46	2.554	-1.433	0.152
3	3:121365119:T:C	121365119	C	ADD	1536	6.427	4.484	-2.362	15.22	1.433	0.152
3	3:165823880:C:G	165823880	G	ADD	1536	6.082	4.244	-2.235	14.4	1.433	0.152
3	3:165832341:C:G	165832341	G	ADD	1536	6.082	4.244	-2.235	14.4	1.433	0.152
3	3:170550010:C:A	170550010	A	ADD	1536	-7.682	5.36	-18.19	2.824	-1.433	0.152
4	4:18841225:A:C	18841225	C	ADD	1536	-6.315	4.406	-14.95	2.322	-1.433	0.152
4	4:118511065:C:T	118511065	T	ADD	1536	-8.343	5.821	-19.75	3.065	-1.433	0.152
4	4:118511457:G:T	118511457	T	ADD	1536	-8.343	5.821	-19.75	3.065	-1.433	0.152
4	4:118513265:A:G	118513265	G	ADD	1536	-8.343	5.821	-19.75	3.065	-1.433	0.152
4	4:118513384:T:A	118513384	A	ADD	1536	-8.343	5.821	-19.75	3.065	-1.433	0.152
4	4:118515200:C:T	118515200	T	ADD	1536	-8.343	5.821	-19.75	3.065	-1.433	0.152
4	4:118516294:T:C	118516294	C	ADD	1536	-8.343	5.821	-19.75	3.065	-1.433	0.152
4	4:129323011:G:A	129323011	A	ADD	1536	-8.814	6.15	-20.87	3.24	-1.433	0.152
4	4:129336447:G:A	129336447	A	ADD	1536	-8.814	6.15	-20.87	3.24	-1.433	0.152
5	5:13902723:G:A	13902723	A	ADD	1536	9.561	6.671	-3.514	22.64	1.433	0.152
6	6:28268497:C:T	28268497	T	ADD	1536	-11.28	7.869	-26.7	4.145	-1.433	0.152
6	6:28270047:C:G	28270047	G	ADD	1536	-11.28	7.869	-26.7	4.145	-1.433	0.152
6	6:28270251:G:A	28270251	A	ADD	1536	-11.28	7.869	-26.7	4.145	-1.433	0.152
6	6:107975565:A:G	107975565	G	ADD	1536	-6.961	4.857	-16.48	2.558	-1.433	0.152
6	6:137959044:A:G	137959044	A	ADD	1536	-8.314	5.801	-19.68	3.056	-1.433	0.152
6	6:145247872:A:G	145247872	G	ADD	1536	9.265	6.465	-3.406	21.94	1.433	0.152
6	6:156443481:C:T	156443481	T	ADD	1536	8.405	5.864	-3.088	19.9	1.433	0.152
7	7:13924014:C:G	13924014	G	ADD	1536	9.865	6.882	-3.624	23.35	1.433	0.152
7	7:13925193:C:T	13925193	T	ADD	1536	9.865	6.882	-3.624	23.35	1.433	0.152
7	7:13929655:T:C	13929655	C	ADD	1536	9.865	6.882	-3.624	23.35	1.433	0.152
7	7:13929930:A:T	13929930	T	ADD	1536	9.865	6.882	-3.624	23.35	1.433	0.152
7	7:114991446:A:G	114991446	G	ADD	1536	6.456	4.505	-2.373	15.29	1.433	0.152
8	8:3221318:G:C	3221318	C	ADD	1536	-6.165	4.301	-14.6	2.266	-1.433	0.152
8	8:9155685:C:T	9155685	C	ADD	1536	-6.927	4.833	-16.4	2.546	-1.433	0.152
8	8:14352641:C:A	14352641	A	ADD	1536	6.441	4.494	-2.367	15.25	1.433	0.152
8	8:14353010:C:T	14353010	T	ADD	1536	6.441	4.494	-2.367	15.25	1.433	0.152
8	8:15535716:G:A	15535716	A	ADD	1536	10.06	7.019	-3.698	23.82	1.433	0.152
8	8:15536078:T:G	15536078	G	ADD	1536	10.06	7.019	-3.698	23.82	1.433	0.152
8	8:18212679:C:A	18212679	A	ADD	1536	6.536	4.561	-2.402	15.47	1.433	0.152
8	8:18906962:G:A	18906962	G	ADD	1536	-6.258	4.366	-14.81	2.3	-1.433	0.152
8	8:79556891:A:G	79556891	A	ADD	1536	9.452	6.595	-3.473	22.38	1.433	0.152
9	9:81446368:C:A	81446368	A	ADD	1536	-6.479	4.52	-15.34	2.381	-1.433	0.152
9	9:104932341:T:C	104932341	C	ADD	1536	-8.856	6.179	-20.97	3.254	-1.433	0.152
10	10:83784157:G:T	83784157	T	ADD	1536	6.067	4.233	-2.23	14.36	1.433	0.152
11	11:64144009:A:G	64144009	G	ADD	1536	9.563	6.672	-3.513	22.64	1.433	0.152
11	11:64147627:G:A	64147627	A	ADD	1536	9.693	6.763	-3.563	22.95	1.433	0.152
12	12:55344024:G:A	55344024	G	ADD	1536	6.455	4.503	-2.372	15.28	1.433	0.152
12	12:86575142:T:C	86575142	C	ADD	1536	6.589	4.598	-2.423	15.6	1.433	0.152
13	13:62587337:G:T	62587337	T	ADD	1536	-11.59	8.089	-27.45	4.262	-1.433	0.152
13	13:62593259:T:G	62593259	G	ADD	1536	-11.59	8.089	-27.45	4.262	-1.433	0.152
13	13:69672540:A:T	69672540	T	ADD	1536	11.11	7.751	-4.083	26.3	1.433	0.152
13	13:69679035:G:A	69679035	A	ADD	1536	11.11	7.751	-4.083	26.3	1.433	0.152
13	13:69683174:C:A	69683174	A	ADD	1536	11.11	7.751	-4.083	26.3	1.433	0.152
13	13:69683323:A:G	69683323	G	ADD	1536	11.11	7.751	-4.083	26.3	1.433	0.152
13	13:69684105:C:T	69684105	T	ADD	1536	11.11	7.751	-4.083	26.3	1.433	0.152
13	13:69687786:G:T	69687786	T	ADD	1536	11.11	7.751	-4.083	26.3	1.433	0.152
13	13:69688588:C:A	69688588	A	ADD	1536	11.11	7.751	-4.083	26.3	1.433	0.152
13	13:69689303:T:C	69689303	C	ADD	1536	11.11	7.751	-4.083	26.3	1.433	0.152
13	13:69691409:C:T	69691409	T	ADD	1536	11.11	7.751	-4.083	26.3	1.433	0.152
13	13:69692467:G:A	69692467	A	ADD	1536	11.11	7.751	-4.083	26.3	1.433	0.152
13	13:69693751:A:G	69693751	G	ADD	1536	11.11	7.751	-4.083	26.3	1.433	0.152
13	13:69694225:T:C	69694225	C	ADD	1536	11.11	7.751	-4.083	26.3	1.433	0.152
13	13:69694289:G:A	69694289	A	ADD	1536	11.11	7.751	-4.083	26.3	1.433	0.152
14	14:78676679:A:G	78676679	A	ADD	1536	-6.471	4.515	-15.32	2.378	-1.433	0.152
14	14:84839388:G:T	84839388	T	ADD	1536	6.698	4.674	-2.462	15.86	1.433	0.152
16	16:85248279:C:T	85248279	T	ADD	1536	9.777	6.822	-3.593	23.15	1.433	0.152
17	17:6984500:T:C	6984500	C	ADD	1536	13	9.07	-4.778	30.78	1.433	0.152
17	17:13613160:G:A	13613160	A	ADD	1536	-7.851	5.479	-18.59	2.887	-1.433	0.152
17	17:13613676:T:C	13613676	C	ADD	1536	-7.851	5.479	-18.59	2.887	-1.433	0.152
17	17:13614849:G:T	13614849	T	ADD	1536	-7.851	5.479	-18.59	2.887	-1.433	0.152
17	17:13615504:G:A	13615504	A	ADD	1536	-7.851	5.479	-18.59	2.887	-1.433	0.152
17	17:68889812:G:A	68889812	A	ADD	1536	-13.93	9.718	-32.97	5.12	-1.433	0.152
17	17:68890428:G:C	68890428	C	ADD	1536	-13.93	9.718	-32.97	5.12	-1.433	0.152
18	18:12797694:A:G	12797694	G	ADD	1536	-6.497	4.533	-15.38	2.388	-1.433	0.152
18	18:66861187:C:G	66861187	G	ADD	1536	6.645	4.636	-2.442	15.73	1.433	0.152
20	20:45463093:A:G	45463093	A	ADD	1536	6.44	4.493	-2.367	15.25	1.433	0.152
1	1:48213759:G:A	48213759	A	ADD	1536	-13.38	9.336	-31.68	4.92	-1.433	0.1521
1	1:82156166:A:G	82156166	G	ADD	1536	7.21	5.031	-2.651	17.07	1.433	0.1521
1	1:82456930:T:G	82456930	G	ADD	1536	-9.678	6.754	-22.92	3.56	-1.433	0.1521
1	1:82459781:C:A	82459781	A	ADD	1536	-9.678	6.754	-22.92	3.56	-1.433	0.1521
1	1:82461806:G:T	82461806	T	ADD	1536	-9.678	6.754	-22.92	3.56	-1.433	0.1521
1	1:82462462:A:T	82462462	T	ADD	1536	-9.678	6.754	-22.92	3.56	-1.433	0.1521
1	1:161688431:T:C	161688431	C	ADD	1536	6.145	4.289	-2.261	14.55	1.433	0.1521
1	1:229005833:A:G	229005833	G	ADD	1536	-6.714	4.686	-15.9	2.469	-1.433	0.1521
1	1:229007235:A:G	229007235	G	ADD	1536	-6.714	4.686	-15.9	2.469	-1.433	0.1521
1	1:233628771:A:G	233628771	G	ADD	1536	-6.666	4.653	-15.78	2.453	-1.433	0.1521
1	1:246376535:A:T	246376535	T	ADD	1536	6.25	4.362	-2.299	14.8	1.433	0.1521
1	1:246384751:G:A	246384751	A	ADD	1536	6.25	4.362	-2.299	14.8	1.433	0.1521
1	1:246384906:G:A	246384906	A	ADD	1536	6.25	4.362	-2.299	14.8	1.433	0.1521
1	1:246401441:C:T	246401441	T	ADD	1536	6.269	4.375	-2.306	14.84	1.433	0.1521
1	1:246405307:G:A	246405307	A	ADD	1536	6.269	4.375	-2.306	14.84	1.433	0.1521
2	2:136790283:C:T	136790283	T	ADD	1536	6.552	4.573	-2.41	15.52	1.433	0.1521
2	2:219276138:T:C	219276138	C	ADD	1536	-8.485	5.922	-20.09	3.122	-1.433	0.1521
2	2:219282429:G:A	219282429	A	ADD	1536	-8.485	5.922	-20.09	3.122	-1.433	0.1521
2	2:233498938:G:T	233498938	T	ADD	1536	-7.247	5.057	-17.16	2.665	-1.433	0.1521
2	2:240830343:G:A	240830343	A	ADD	1536	-8.399	5.861	-19.89	3.088	-1.433	0.1521
2	2:240831055:G:A	240831055	A	ADD	1536	-8.399	5.861	-19.89	3.088	-1.433	0.1521
3	3:28774770:T:C	28774770	C	ADD	1536	7.125	4.973	-2.621	16.87	1.433	0.1521
3	3:28774783:T:G	28774783	G	ADD	1536	7.125	4.973	-2.621	16.87	1.433	0.1521
3	3:88873710:G:A	88873710	A	ADD	1536	-6.338	4.424	-15.01	2.332	-1.433	0.1521
3	3:104065938:T:C	104065938	T	ADD	1536	6.788	4.737	-2.497	16.07	1.433	0.1521
3	3:129237585:A:G	129237585	A	ADD	1536	6.212	4.335	-2.284	14.71	1.433	0.1521
3	3:162243751:C:T	162243751	T	ADD	1536	-7.609	5.31	-18.02	2.799	-1.433	0.1521
3	3:164365636:C:A	164365636	A	ADD	1536	6.111	4.265	-2.249	14.47	1.433	0.1521
3	3:168687297:C:G	168687297	G	ADD	1536	6.31	4.404	-2.321	14.94	1.433	0.1521
4	4:55361102:G:A	55361102	G	ADD	1536	6.149	4.291	-2.262	14.56	1.433	0.1521
4	4:57174134:G:A	57174134	A	ADD	1536	-9.175	6.403	-21.72	3.374	-1.433	0.1521
4	4:110682953:A:G	110682953	G	ADD	1536	10.54	7.353	-3.875	24.95	1.433	0.1521
5	5:111920626:G:A	111920626	A	ADD	1536	-7.194	5.021	-17.03	2.647	-1.433	0.1521
5	5:123796639:A:G	123796639	A	ADD	1536	-6.102	4.259	-14.45	2.245	-1.433	0.1521
5	5:128466997:G:C	128466997	C	ADD	1536	8.401	5.864	-3.091	19.89	1.433	0.1521
5	5:128467137:G:A	128467137	A	ADD	1536	8.401	5.864	-3.091	19.89	1.433	0.1521
5	5:132998971:C:T	132998971	C	ADD	1536	-6.744	4.706	-15.97	2.48	-1.433	0.1521
6	6:2807760:G:T	2807760	T	ADD	1536	7.926	5.532	-2.915	18.77	1.433	0.1521
6	6:33088671:G:C	33088671	C	ADD	1536	6.171	4.306	-2.269	14.61	1.433	0.1521
6	6:33088757:A:G	33088757	G	ADD	1536	6.171	4.306	-2.269	14.61	1.433	0.1521
6	6:51707394:G:A	51707394	G	ADD	1536	-6.306	4.401	-14.93	2.32	-1.433	0.1521
7	7:12504471:G:T	12504471	G	ADD	1536	-8.171	5.703	-19.35	3.007	-1.433	0.1521
7	7:12507098:G:C	12507098	G	ADD	1536	-8.171	5.703	-19.35	3.007	-1.433	0.1521
7	7:77079810:C:T	77079810	T	ADD	1536	-12.28	8.572	-29.08	4.519	-1.433	0.1521
7	7:82181532:A:G	82181532	G	ADD	1536	-11.03	7.695	-26.11	4.056	-1.433	0.1521
7	7:82182439:C:T	82182439	T	ADD	1536	-11.03	7.695	-26.11	4.056	-1.433	0.1521
7	7:82182845:T:C	82182845	C	ADD	1536	-11.03	7.695	-26.11	4.056	-1.433	0.1521
7	7:106476376:G:A	106476376	A	ADD	1536	-6.489	4.528	-15.36	2.386	-1.433	0.1521
7	7:106476593:C:T	106476593	T	ADD	1536	-6.489	4.528	-15.36	2.386	-1.433	0.1521
7	7:106476924:C:T	106476924	T	ADD	1536	-6.489	4.528	-15.36	2.386	-1.433	0.1521
7	7:106477445:G:A	106477445	A	ADD	1536	-6.489	4.528	-15.36	2.386	-1.433	0.1521
7	7:106477476:C:T	106477476	T	ADD	1536	-6.489	4.528	-15.36	2.386	-1.433	0.1521
7	7:106477625:G:A	106477625	A	ADD	1536	-6.489	4.528	-15.36	2.386	-1.433	0.1521
8	8:26725246:C:A	26725246	A	ADD	1536	-6.162	4.301	-14.59	2.268	-1.433	0.1521
8	8:26728437:A:G	26728437	G	ADD	1536	-6.162	4.301	-14.59	2.268	-1.433	0.1521
9	9:2129107:G:C	2129107	C	ADD	1536	-6.032	4.21	-14.28	2.22	-1.433	0.1521
9	9:2129184:C:T	2129184	T	ADD	1536	-6.032	4.21	-14.28	2.22	-1.433	0.1521
9	9:2129290:T:C	2129290	C	ADD	1536	-6.032	4.21	-14.28	2.22	-1.433	0.1521
9	9:2129310:T:C	2129310	C	ADD	1536	-6.032	4.21	-14.28	2.22	-1.433	0.1521
9	9:2129360:T:G	2129360	G	ADD	1536	-6.032	4.21	-14.28	2.22	-1.433	0.1521
9	9:98384797:T:C	98384797	C	ADD	1536	6.86	4.787	-2.523	16.24	1.433	0.1521
10	10:4201276:C:T	4201276	T	ADD	1536	11.24	7.848	-4.138	26.62	1.433	0.1521
10	10:83812384:A:G	83812384	A	ADD	1536	-7.181	5.012	-17	2.642	-1.433	0.1521
10	10:92404594:G:A	92404594	A	ADD	1536	7.896	5.51	-2.903	18.69	1.433	0.1521
10	10:92405711:C:G	92405711	G	ADD	1536	7.896	5.51	-2.903	18.69	1.433	0.1521
10	10:92408615:G:A	92408615	A	ADD	1536	7.896	5.51	-2.903	18.69	1.433	0.1521
11	11:8200925:A:G	8200925	G	ADD	1536	6.004	4.19	-2.209	14.22	1.433	0.1521
11	11:8201663:A:G	8201663	G	ADD	1536	6.004	4.19	-2.209	14.22	1.433	0.1521
11	11:8201715:G:A	8201715	A	ADD	1536	6.004	4.19	-2.209	14.22	1.433	0.1521
11	11:8201800:T:C	8201800	C	ADD	1536	6.004	4.19	-2.209	14.22	1.433	0.1521
11	11:8202412:T:A	8202412	A	ADD	1536	6.004	4.19	-2.209	14.22	1.433	0.1521
11	11:8202727:C:T	8202727	T	ADD	1536	6.004	4.19	-2.209	14.22	1.433	0.1521
11	11:36108555:C:T	36108555	T	ADD	1536	10.71	7.475	-3.941	25.36	1.433	0.1521
11	11:102669210:A:G	102669210	A	ADD	1536	-6.082	4.245	-14.4	2.238	-1.433	0.1521
11	11:117445258:A:G	117445258	A	ADD	1536	-8.196	5.721	-19.41	3.016	-1.433	0.1521
12	12:45159485:A:G	45159485	A	ADD	1536	-6.604	4.609	-15.64	2.429	-1.433	0.1521
12	12:46475589:G:A	46475589	A	ADD	1536	-7.145	4.987	-16.92	2.629	-1.433	0.1521
12	12:46483002:C:G	46483002	G	ADD	1536	-7.145	4.987	-16.92	2.629	-1.433	0.1521
12	12:46488442:G:C	46488442	C	ADD	1536	-7.145	4.987	-16.92	2.629	-1.433	0.1521
13	13:23516099:T:A	23516099	A	ADD	1536	-7.304	5.097	-17.29	2.687	-1.433	0.1521
13	13:23516178:C:G	23516178	G	ADD	1536	-7.304	5.097	-17.29	2.687	-1.433	0.1521
13	13:23516181:A:C	23516181	C	ADD	1536	-7.304	5.097	-17.29	2.687	-1.433	0.1521
13	13:51438132:A:T	51438132	A	ADD	1536	-6.407	4.471	-15.17	2.356	-1.433	0.1521
13	13:93707714:G:A	93707714	A	ADD	1536	7.281	5.082	-2.68	17.24	1.433	0.1521
15	15:74734615:C:T	74734615	T	ADD	1536	6.121	4.271	-2.251	14.49	1.433	0.1521
15	15:94110641:T:C	94110641	T	ADD	1536	6.439	4.494	-2.369	15.25	1.433	0.1521
15	15:96472627:A:G	96472627	G	ADD	1536	-7.041	4.914	-16.67	2.59	-1.433	0.1521
16	16:59070616:G:A	59070616	A	ADD	1536	6.514	4.546	-2.397	15.42	1.433	0.1521
16	16:64915777:C:T	64915777	T	ADD	1536	-10.56	7.373	-25.02	3.887	-1.433	0.1521
16	16:72479578:T:C	72479578	C	ADD	1536	-6.98	4.871	-16.53	2.567	-1.433	0.1521
20	20:40039779:C:A	40039779	A	ADD	1536	12.62	8.805	-4.642	29.87	1.433	0.1521
20	20:46320404:C:A	46320404	A	ADD	1536	-11.35	7.92	-26.87	4.174	-1.433	0.1521
2	2:27424636:G:A	27424636	G	ADD	1536	9.085	6.343	-3.347	21.52	1.432	0.1522
2	2:62474984:A:C	62474984	A	ADD	1536	5.964	4.163	-2.196	14.12	1.432	0.1522
2	2:170493863:A:G	170493863	G	ADD	1536	-13.67	9.54	-32.36	5.031	-1.433	0.1522
3	3:19959756:G:A	19959756	A	ADD	1536	6.355	4.436	-2.339	15.05	1.433	0.1522
3	3:19960399:T:G	19960399	G	ADD	1536	6.355	4.436	-2.339	15.05	1.433	0.1522
4	4:122513765:G:A	122513765	A	ADD	1536	-7.089	4.948	-16.79	2.609	-1.433	0.1522
5	5:68402266:C:A	68402266	A	ADD	1536	6.305	4.401	-2.321	14.93	1.433	0.1522
5	5:96330302:A:G	96330302	A	ADD	1536	-6.307	4.402	-14.93	2.322	-1.433	0.1522
5	5:96333334:G:A	96333334	G	ADD	1536	-6.307	4.402	-14.93	2.322	-1.433	0.1522
5	5:96335350:C:T	96335350	C	ADD	1536	-6.307	4.402	-14.93	2.322	-1.433	0.1522
5	5:121151193:G:A	121151193	A	ADD	1536	10.5	7.329	-3.866	24.86	1.433	0.1522
5	5:175141060:G:A	175141060	A	ADD	1536	10.43	7.282	-3.84	24.7	1.433	0.1522
6	6:39325549:A:G	39325549	G	ADD	1536	-10.91	7.617	-25.84	4.017	-1.433	0.1522
6	6:130471063:A:G	130471063	A	ADD	1536	-6.095	4.255	-14.43	2.245	-1.432	0.1522
6	6:167342064:C:T	167342064	T	ADD	1536	12.5	8.727	-4.604	29.6	1.432	0.1522
7	7:26645433:T:C	26645433	C	ADD	1536	7.08	4.942	-2.607	16.77	1.432	0.1522
7	7:26646558:A:G	26646558	G	ADD	1536	7.08	4.942	-2.607	16.77	1.432	0.1522
7	7:37551368:C:A	37551368	A	ADD	1536	6.06	4.23	-2.231	14.35	1.433	0.1522
7	7:41333710:C:T	41333710	T	ADD	1536	-6.836	4.772	-16.19	2.517	-1.433	0.1522
8	8:4286393:C:T	4286393	T	ADD	1536	8.721	6.088	-3.211	20.65	1.433	0.1522
8	8:18442796:G:T	18442796	T	ADD	1536	10.26	7.163	-3.779	24.3	1.432	0.1522
8	8:66979712:T:C	66979712	C	ADD	1536	6.448	4.501	-2.375	15.27	1.432	0.1522
8	8:141633839:C:T	141633839	T	ADD	1536	-11.87	8.287	-28.11	4.37	-1.433	0.1522
9	9:9991012:A:G	9991012	A	ADD	1536	6.055	4.227	-2.229	14.34	1.433	0.1522
9	9:118602718:C:T	118602718	T	ADD	1536	6.361	4.441	-2.343	15.07	1.432	0.1522
9	9:121359725:T:C	121359725	C	ADD	1536	-8.142	5.683	-19.28	2.998	-1.433	0.1522
10	10:54545202:G:A	54545202	G	ADD	1536	-8.377	5.848	-19.84	3.086	-1.432	0.1522
10	10:68450933:C:T	68450933	T	ADD	1536	7.342	5.124	-2.702	17.39	1.433	0.1522
10	10:108893522:G:C	108893522	C	ADD	1536	5.993	4.183	-2.206	14.19	1.433	0.1522
10	10:129067906:G:A	129067906	A	ADD	1536	6.467	4.515	-2.381	15.32	1.432	0.1522
11	11:16485301:G:A	16485301	A	ADD	1536	13.76	9.608	-5.068	32.59	1.433	0.1522
11	11:131351884:C:T	131351884	T	ADD	1536	-6.117	4.27	-14.49	2.253	-1.432	0.1522
12	12:114501396:T:C	114501396	C	ADD	1536	-6.91	4.823	-16.36	2.544	-1.432	0.1522
13	13:97983746:C:T	97983746	T	ADD	1536	-7.443	5.195	-17.63	2.74	-1.433	0.1522
14	14:72905775:A:G	72905775	A	ADD	1536	-8.313	5.803	-19.69	3.061	-1.433	0.1522
15	15:56281047:T:C	56281047	C	ADD	1536	-13.51	9.432	-32	4.975	-1.432	0.1522
15	15:56284993:A:G	56284993	G	ADD	1536	-13.51	9.432	-32	4.975	-1.432	0.1522
15	15:79979129:A:G	79979129	G	ADD	1536	-6.125	4.276	-14.51	2.256	-1.432	0.1522
15	15:79979443:A:G	79979443	G	ADD	1536	-6.125	4.276	-14.51	2.256	-1.432	0.1522
15	15:79979509:C:G	79979509	G	ADD	1536	-6.125	4.276	-14.51	2.256	-1.432	0.1522
15	15:79979621:T:C	79979621	C	ADD	1536	-6.125	4.276	-14.51	2.256	-1.432	0.1522
15	15:79979657:T:C	79979657	C	ADD	1536	-6.125	4.276	-14.51	2.256	-1.432	0.1522
16	16:4360284:A:G	4360284	G	ADD	1536	6.906	4.822	-2.544	16.36	1.432	0.1522
16	16:11574013:C:T	11574013	T	ADD	1536	7.903	5.517	-2.911	18.72	1.432	0.1522
18	18:23534768:C:T	23534768	T	ADD	1536	-7.814	5.455	-18.51	2.878	-1.432	0.1522
18	18:23538584:T:C	23538584	C	ADD	1536	-7.814	5.455	-18.51	2.878	-1.432	0.1522
18	18:23539001:C:T	23539001	T	ADD	1536	-7.814	5.455	-18.51	2.878	-1.432	0.1522
18	18:70965861:A:G	70965861	A	ADD	1536	-6.209	4.334	-14.7	2.285	-1.433	0.1522
1	1:20500625:G:A	20500625	A	ADD	1536	11.63	8.124	-4.288	27.56	1.432	0.1523
1	1:79481631:G:A	79481631	A	ADD	1536	-6.891	4.811	-16.32	2.539	-1.432	0.1523
2	2:124281219:G:A	124281219	A	ADD	1536	-6.179	4.314	-14.64	2.277	-1.432	0.1523
2	2:129725930:A:G	129725930	G	ADD	1536	-7.695	5.372	-18.22	2.835	-1.432	0.1523
2	2:240302179:C:A	240302179	C	ADD	1536	-7.415	5.177	-17.56	2.732	-1.432	0.1523
3	3:5525968:G:A	5525968	G	ADD	1536	-6.76	4.72	-16.01	2.491	-1.432	0.1523
3	3:118485480:A:G	118485480	G	ADD	1536	-10.25	7.157	-24.28	3.778	-1.432	0.1523
3	3:147706302:A:C	147706302	C	ADD	1536	6.01	4.197	-2.215	14.24	1.432	0.1523
3	3:147706856:T:A	147706856	A	ADD	1536	6.01	4.197	-2.215	14.24	1.432	0.1523
3	3:147707026:G:C	147707026	C	ADD	1536	6.01	4.197	-2.215	14.24	1.432	0.1523
5	5:75191450:A:G	75191450	G	ADD	1536	-6.252	4.366	-14.81	2.304	-1.432	0.1523
6	6:132302791:C:A	132302791	A	ADD	1536	-7.386	5.156	-17.49	2.721	-1.432	0.1523
6	6:134727620:G:A	134727620	G	ADD	1536	6.392	4.463	-2.356	15.14	1.432	0.1523
7	7:109738844:C:T	109738844	T	ADD	1536	-7.814	5.456	-18.51	2.88	-1.432	0.1523
8	8:2356921:A:G	2356921	G	ADD	1536	6.199	4.328	-2.284	14.68	1.432	0.1523
8	8:5851690:C:T	5851690	T	ADD	1536	8.376	5.849	-3.087	19.84	1.432	0.1523
8	8:115965452:A:C	115965452	C	ADD	1536	6.531	4.56	-2.407	15.47	1.432	0.1523
9	9:1575155:G:A	1575155	G	ADD	1536	8.048	5.619	-2.966	19.06	1.432	0.1523
9	9:119201155:C:G	119201155	G	ADD	1536	-6.55	4.574	-15.52	2.415	-1.432	0.1523
11	11:37849799:C:A	37849799	A	ADD	1536	8.99	6.277	-3.312	21.29	1.432	0.1523
11	11:37850477:C:T	37850477	T	ADD	1536	8.99	6.277	-3.312	21.29	1.432	0.1523
11	11:37853094:A:G	37853094	G	ADD	1536	8.99	6.277	-3.312	21.29	1.432	0.1523
11	11:37853382:T:A	37853382	A	ADD	1536	8.99	6.277	-3.312	21.29	1.432	0.1523
11	11:37853542:T:A	37853542	A	ADD	1536	8.99	6.277	-3.312	21.29	1.432	0.1523
11	11:37854309:T:G	37854309	G	ADD	1536	8.99	6.277	-3.312	21.29	1.432	0.1523
11	11:43529703:A:G	43529703	A	ADD	1536	-6.236	4.354	-14.77	2.298	-1.432	0.1523
11	11:43531243:A:G	43531243	G	ADD	1536	-6.236	4.354	-14.77	2.298	-1.432	0.1523
11	11:43532108:C:T	43532108	C	ADD	1536	-6.236	4.354	-14.77	2.298	-1.432	0.1523
11	11:80907234:T:A	80907234	A	ADD	1536	6.36	4.44	-2.343	15.06	1.432	0.1523
11	11:80907307:G:A	80907307	A	ADD	1536	6.36	4.44	-2.343	15.06	1.432	0.1523
11	11:101614284:G:C	101614284	C	ADD	1536	9.019	6.297	-3.324	21.36	1.432	0.1523
11	11:122534687:G:A	122534687	A	ADD	1536	-11.46	7.999	-27.13	4.222	-1.432	0.1523
12	12:2640593:C:T	2640593	T	ADD	1536	-6.975	4.871	-16.52	2.571	-1.432	0.1523
12	12:2642710:C:T	2642710	T	ADD	1536	-6.975	4.871	-16.52	2.571	-1.432	0.1523
12	12:31035920:G:A	31035920	A	ADD	1536	6.811	4.756	-2.511	16.13	1.432	0.1523
12	12:45935534:C:T	45935534	T	ADD	1536	-6.655	4.647	-15.76	2.453	-1.432	0.1523
13	13:36081260:G:A	36081260	A	ADD	1536	6.619	4.622	-2.44	15.68	1.432	0.1523
13	13:101548499:C:G	101548499	C	ADD	1536	6.294	4.394	-2.319	14.91	1.432	0.1523
14	14:57577935:A:C	57577935	C	ADD	1536	6.55	4.573	-2.413	15.51	1.432	0.1523
15	15:60529389:G:A	60529389	A	ADD	1536	12.66	8.84	-4.665	29.99	1.432	0.1523
15	15:75257488:G:A	75257488	G	ADD	1536	6.012	4.198	-2.215	14.24	1.432	0.1523
16	16:84538918:A:G	84538918	G	ADD	1536	-9.797	6.84	-23.2	3.61	-1.432	0.1523
17	17:1124543:A:G	1124543	G	ADD	1536	9.246	6.455	-3.407	21.9	1.432	0.1523
18	18:47374483:C:T	47374483	T	ADD	1536	6.087	4.25	-2.243	14.42	1.432	0.1523
18	18:70233145:A:G	70233145	A	ADD	1536	-6.082	4.247	-14.41	2.242	-1.432	0.1523
19	19:34238429:G:A	34238429	A	ADD	1536	-6.78	4.734	-16.06	2.498	-1.432	0.1523
20	20:1017232:C:T	1017232	T	ADD	1536	-6.214	4.339	-14.72	2.29	-1.432	0.1523
20	20:41101274:C:A	41101274	A	ADD	1536	6.051	4.224	-2.229	14.33	1.432	0.1523
20	20:62329099:G:A	62329099	A	ADD	1536	-8.644	6.035	-20.47	3.184	-1.432	0.1523
1	1:47587253:A:G	47587253	A	ADD	1536	6.674	4.661	-2.462	15.81	1.432	0.1524
1	1:92324150:C:T	92324150	T	ADD	1536	-6.216	4.342	-14.73	2.293	-1.432	0.1524
1	1:92325802:A:G	92325802	G	ADD	1536	-6.216	4.342	-14.73	2.293	-1.432	0.1524
1	1:92326297:T:C	92326297	C	ADD	1536	-6.216	4.342	-14.73	2.293	-1.432	0.1524
1	1:92326636:C:T	92326636	T	ADD	1536	-6.216	4.342	-14.73	2.293	-1.432	0.1524
1	1:92326781:A:G	92326781	G	ADD	1536	-6.216	4.342	-14.73	2.293	-1.432	0.1524
1	1:92327045:G:A	92327045	A	ADD	1536	-6.216	4.342	-14.73	2.293	-1.432	0.1524
1	1:92327126:C:T	92327126	T	ADD	1536	-6.216	4.342	-14.73	2.293	-1.432	0.1524
1	1:92327701:A:G	92327701	G	ADD	1536	-6.216	4.342	-14.73	2.293	-1.432	0.1524
1	1:92327877:A:T	92327877	T	ADD	1536	-6.216	4.342	-14.73	2.293	-1.432	0.1524
1	1:92328100:G:A	92328100	A	ADD	1536	-6.216	4.342	-14.73	2.293	-1.432	0.1524
2	2:19129225:C:T	19129225	C	ADD	1536	-6.008	4.196	-14.23	2.217	-1.432	0.1524
2	2:19129364:G:A	19129364	G	ADD	1536	-6.008	4.196	-14.23	2.217	-1.432	0.1524
2	2:21424673:C:G	21424673	G	ADD	1536	6.795	4.746	-2.507	16.1	1.432	0.1524
2	2:46050316:G:A	46050316	A	ADD	1536	-9.824	6.861	-23.27	3.624	-1.432	0.1524
2	2:62659033:C:T	62659033	T	ADD	1536	-6.299	4.399	-14.92	2.323	-1.432	0.1524
2	2:77411079:G:A	77411079	A	ADD	1536	-11.37	7.943	-26.94	4.196	-1.432	0.1524
2	2:77522805:C:T	77522805	C	ADD	1536	-6.279	4.385	-14.87	2.316	-1.432	0.1524
2	2:117542629:A:G	117542629	G	ADD	1536	-6.117	4.272	-14.49	2.256	-1.432	0.1524
2	2:206461610:A:G	206461610	G	ADD	1536	6.848	4.783	-2.527	16.22	1.432	0.1524
3	3:20119778:A:T	20119778	T	ADD	1536	-7.783	5.435	-18.44	2.87	-1.432	0.1524
3	3:20119842:A:G	20119842	G	ADD	1536	-7.783	5.435	-18.44	2.87	-1.432	0.1524
3	3:20120752:A:G	20120752	G	ADD	1536	-7.783	5.435	-18.44	2.87	-1.432	0.1524
3	3:20123099:T:A	20123099	A	ADD	1536	-7.783	5.435	-18.44	2.87	-1.432	0.1524
3	3:20123433:G:A	20123433	A	ADD	1536	-7.783	5.435	-18.44	2.87	-1.432	0.1524
3	3:20123877:A:T	20123877	T	ADD	1536	-7.783	5.435	-18.44	2.87	-1.432	0.1524
3	3:28705764:A:G	28705764	A	ADD	1536	7.706	5.382	-2.843	18.25	1.432	0.1524
3	3:35240210:T:C	35240210	C	ADD	1536	7.238	5.055	-2.67	17.15	1.432	0.1524
3	3:129240642:A:G	129240642	G	ADD	1536	-6.266	4.376	-14.84	2.31	-1.432	0.1524
3	3:132463975:G:A	132463975	A	ADD	1536	-7.631	5.329	-18.08	2.814	-1.432	0.1524
3	3:169171452:C:T	169171452	T	ADD	1536	-11.68	8.156	-27.66	4.306	-1.432	0.1524
4	4:125590478:T:C	125590478	C	ADD	1536	6.792	4.743	-2.505	16.09	1.432	0.1524
4	4:125598474:T:C	125598474	C	ADD	1536	6.792	4.743	-2.505	16.09	1.432	0.1524
4	4:125601107:C:G	125601107	G	ADD	1536	6.792	4.743	-2.505	16.09	1.432	0.1524
4	4:125601254:T:C	125601254	C	ADD	1536	6.792	4.743	-2.505	16.09	1.432	0.1524
5	5:54068792:G:A	54068792	A	ADD	1536	-9.873	6.895	-23.39	3.641	-1.432	0.1524
5	5:56179341:G:A	56179341	A	ADD	1536	-6.263	4.374	-14.84	2.31	-1.432	0.1524
5	5:56181369:T:G	56181369	G	ADD	1536	-6.263	4.374	-14.84	2.31	-1.432	0.1524
5	5:56183743:T:G	56183743	G	ADD	1536	-6.263	4.374	-14.84	2.31	-1.432	0.1524
5	5:102790554:A:T	102790554	T	ADD	1536	-6.147	4.293	-14.56	2.268	-1.432	0.1524
5	5:102798007:G:A	102798007	A	ADD	1536	-6.147	4.293	-14.56	2.268	-1.432	0.1524
5	5:102798248:A:G	102798248	G	ADD	1536	-6.147	4.293	-14.56	2.268	-1.432	0.1524
5	5:109231908:G:A	109231908	A	ADD	1536	-9.806	6.848	-23.23	3.617	-1.432	0.1524
5	5:115646134:A:G	115646134	G	ADD	1536	6.217	4.342	-2.293	14.73	1.432	0.1524
5	5:165949185:C:A	165949185	A	ADD	1536	-9.541	6.663	-22.6	3.519	-1.432	0.1524
6	6:21931634:C:T	21931634	T	ADD	1536	6.823	4.765	-2.516	16.16	1.432	0.1524
6	6:21933375:A:G	21933375	G	ADD	1536	6.823	4.765	-2.516	16.16	1.432	0.1524
6	6:35158796:G:A	35158796	A	ADD	1536	6.482	4.527	-2.39	15.35	1.432	0.1524
6	6:35159411:G:A	35159411	A	ADD	1536	6.482	4.527	-2.39	15.35	1.432	0.1524
6	6:35159805:G:A	35159805	A	ADD	1536	6.482	4.527	-2.39	15.35	1.432	0.1524
6	6:35163602:A:T	35163602	T	ADD	1536	6.482	4.527	-2.39	15.35	1.432	0.1524
6	6:35164004:G:T	35164004	T	ADD	1536	6.482	4.527	-2.39	15.35	1.432	0.1524
6	6:35166157:A:G	35166157	G	ADD	1536	6.482	4.527	-2.39	15.35	1.432	0.1524
6	6:112371365:G:A	112371365	A	ADD	1536	-12.82	8.954	-30.37	4.73	-1.432	0.1524
7	7:6449496:T:C	6449496	C	ADD	1536	7.507	5.243	-2.769	17.78	1.432	0.1524
7	7:76219553:G:A	76219553	A	ADD	1536	8.835	6.17	-3.259	20.93	1.432	0.1524
7	7:92699408:T:G	92699408	G	ADD	1536	6.782	4.737	-2.502	16.07	1.432	0.1524
8	8:13821373:A:G	13821373	G	ADD	1536	-8.063	5.63	-19.1	2.973	-1.432	0.1524
8	8:13822931:A:G	13822931	G	ADD	1536	-8.063	5.63	-19.1	2.973	-1.432	0.1524
8	8:13824834:G:C	13824834	C	ADD	1536	-8.063	5.63	-19.1	2.973	-1.432	0.1524
9	9:82916907:T:C	82916907	C	ADD	1536	-6.012	4.199	-14.24	2.217	-1.432	0.1524
9	9:119259642:G:A	119259642	A	ADD	1536	7.057	4.928	-2.602	16.72	1.432	0.1524
9	9:134483805:A:C	134483805	A	ADD	1536	8.661	6.05	-3.196	20.52	1.432	0.1524
10	10:126238840:C:A	126238840	A	ADD	1536	6.989	4.881	-2.577	16.56	1.432	0.1524
11	11:70913041:T:C	70913041	C	ADD	1536	-9.022	6.3	-21.37	3.327	-1.432	0.1524
11	11:80995886:A:T	80995886	A	ADD	1536	6.209	4.337	-2.291	14.71	1.432	0.1524
11	11:87035958:A:G	87035958	G	ADD	1536	-9.886	6.904	-23.42	3.646	-1.432	0.1524
11	11:87035959:A:G	87035959	G	ADD	1536	-9.886	6.904	-23.42	3.646	-1.432	0.1524
11	11:87036792:A:G	87036792	G	ADD	1536	-9.886	6.904	-23.42	3.646	-1.432	0.1524
11	11:117440220:T:G	117440220	G	ADD	1536	10.47	7.312	-3.862	24.8	1.432	0.1524
11	11:117441703:T:G	117441703	G	ADD	1536	10.47	7.312	-3.862	24.8	1.432	0.1524
12	12:81300530:T:C	81300530	C	ADD	1536	8.173	5.708	-3.015	19.36	1.432	0.1524
13	13:105028045:G:C	105028045	C	ADD	1536	7.968	5.566	-2.94	18.88	1.432	0.1524
14	14:23598188:T:C	23598188	C	ADD	1536	-6.228	4.349	-14.75	2.297	-1.432	0.1524
15	15:35729666:C:T	35729666	T	ADD	1536	-11.32	7.908	-26.82	4.176	-1.432	0.1524
15	15:35736855:A:G	35736855	G	ADD	1536	-11.32	7.908	-26.82	4.176	-1.432	0.1524
15	15:35744152:C:A	35744152	A	ADD	1536	-11.32	7.908	-26.82	4.176	-1.432	0.1524
15	15:35744155:A:G	35744155	G	ADD	1536	-11.32	7.908	-26.82	4.176	-1.432	0.1524
15	15:53356098:G:T	53356098	T	ADD	1536	-8.76	6.118	-20.75	3.231	-1.432	0.1524
16	16:84070628:A:G	84070628	A	ADD	1536	6.219	4.344	-2.294	14.73	1.432	0.1524
17	17:17149213:A:C	17149213	A	ADD	1536	9.434	6.589	-3.48	22.35	1.432	0.1524
17	17:72648940:G:A	72648940	A	ADD	1536	-6.231	4.352	-14.76	2.298	-1.432	0.1524
20	20:995832:A:C	995832	C	ADD	1536	-12.42	8.673	-29.42	4.582	-1.432	0.1524
1	1:35636803:T:C	35636803	T	ADD	1536	6.143	4.291	-2.267	14.55	1.432	0.1525
1	1:35640567:G:A	35640567	G	ADD	1536	6.143	4.291	-2.267	14.55	1.432	0.1525
1	1:35662957:G:C	35662957	G	ADD	1536	6.175	4.314	-2.28	14.63	1.431	0.1525
1	1:110791066:T:C	110791066	C	ADD	1536	6.743	4.71	-2.489	15.98	1.432	0.1525
1	1:162584027:G:A	162584027	A	ADD	1536	9.991	6.98	-3.689	23.67	1.431	0.1525
1	1:162585315:A:T	162585315	T	ADD	1536	9.991	6.98	-3.689	23.67	1.431	0.1525
1	1:219577016:G:C	219577016	C	ADD	1536	-11.89	8.304	-28.16	4.39	-1.431	0.1525
2	2:71503978:T:C	71503978	C	ADD	1536	-8.063	5.633	-19.1	2.977	-1.431	0.1525
2	2:80328043:C:A	80328043	A	ADD	1536	13.18	9.209	-4.867	31.23	1.432	0.1525
3	3:32203786:C:T	32203786	T	ADD	1536	7.772	5.429	-2.869	18.41	1.432	0.1525
3	3:150077225:G:C	150077225	C	ADD	1536	13.75	9.606	-5.076	32.58	1.432	0.1525
3	3:169465985:T:C	169465985	C	ADD	1536	10.6	7.403	-3.914	25.11	1.431	0.1525
3	3:169468256:C:T	169468256	T	ADD	1536	10.6	7.403	-3.914	25.11	1.431	0.1525
4	4:24999316:G:A	24999316	A	ADD	1536	-6.192	4.326	-14.67	2.287	-1.431	0.1525
4	4:82292376:A:G	82292376	G	ADD	1536	8.033	5.612	-2.967	19.03	1.431	0.1525
4	4:82296362:C:T	82296362	T	ADD	1536	8.033	5.612	-2.967	19.03	1.431	0.1525
4	4:157539967:G:A	157539967	A	ADD	1536	-6.278	4.385	-14.87	2.317	-1.432	0.1525
4	4:157540404:G:A	157540404	A	ADD	1536	-6.278	4.385	-14.87	2.317	-1.432	0.1525
5	5:96109935:T:G	96109935	T	ADD	1536	6.1	4.261	-2.252	14.45	1.432	0.1525
6	6:14084476:T:C	14084476	C	ADD	1536	-6.057	4.232	-14.35	2.236	-1.431	0.1525
6	6:22553951:A:G	22553951	G	ADD	1536	-7.523	5.256	-17.82	2.778	-1.431	0.1525
6	6:22555908:C:A	22555908	A	ADD	1536	-7.523	5.256	-17.82	2.778	-1.431	0.1525
6	6:32796455:C:T	32796455	T	ADD	1536	6.514	4.55	-2.404	15.43	1.432	0.1525
6	6:58363758:A:C	58363758	C	ADD	1536	10.16	7.099	-3.751	24.08	1.432	0.1525
6	6:58364509:C:A	58364509	A	ADD	1536	10.16	7.099	-3.751	24.08	1.432	0.1525
6	6:58366128:C:G	58366128	G	ADD	1536	10.16	7.099	-3.751	24.08	1.432	0.1525
6	6:58367649:T:G	58367649	G	ADD	1536	10.18	7.109	-3.758	24.11	1.431	0.1525
6	6:58367743:C:A	58367743	A	ADD	1536	10.18	7.109	-3.758	24.11	1.431	0.1525
6	6:58368124:T:G	58368124	G	ADD	1536	10.18	7.109	-3.758	24.11	1.431	0.1525
6	6:58368631:A:G	58368631	G	ADD	1536	10.18	7.109	-3.758	24.11	1.431	0.1525
6	6:58369826:T:C	58369826	C	ADD	1536	10.18	7.109	-3.758	24.11	1.431	0.1525
6	6:58370611:C:T	58370611	T	ADD	1536	10.18	7.109	-3.758	24.11	1.431	0.1525
6	6:58370815:C:A	58370815	A	ADD	1536	10.18	7.109	-3.758	24.11	1.431	0.1525
6	6:58377376:T:G	58377376	G	ADD	1536	10.18	7.109	-3.758	24.11	1.431	0.1525
6	6:58380943:A:G	58380943	G	ADD	1536	10.18	7.109	-3.758	24.11	1.431	0.1525
6	6:58392520:T:C	58392520	C	ADD	1536	10.18	7.109	-3.758	24.11	1.431	0.1525
6	6:58395177:G:A	58395177	A	ADD	1536	10.18	7.109	-3.758	24.11	1.431	0.1525
6	6:58407916:G:A	58407916	A	ADD	1536	10.18	7.109	-3.758	24.11	1.431	0.1525
6	6:58410291:A:G	58410291	G	ADD	1536	10.18	7.109	-3.758	24.11	1.431	0.1525
6	6:58413525:A:C	58413525	C	ADD	1536	10.18	7.109	-3.758	24.11	1.431	0.1525
6	6:58415483:C:T	58415483	T	ADD	1536	10.18	7.109	-3.758	24.11	1.431	0.1525
6	6:58416596:A:G	58416596	G	ADD	1536	10.18	7.109	-3.758	24.11	1.431	0.1525
7	7:154523979:G:A	154523979	G	ADD	1536	-6.241	4.36	-14.79	2.304	-1.432	0.1525
8	8:18027199:A:C	18027199	C	ADD	1536	-6.35	4.435	-15.04	2.343	-1.432	0.1525
8	8:109301371:C:T	109301371	T	ADD	1536	6.098	4.26	-2.251	14.45	1.432	0.1525
9	9:1590357:A:G	1590357	A	ADD	1536	8.037	5.615	-2.967	19.04	1.431	0.1525
10	10:5974134:A:G	5974134	G	ADD	1536	11.83	8.261	-4.365	28.02	1.432	0.1525
10	10:11174200:T:G	11174200	G	ADD	1536	-11.18	7.811	-26.49	4.127	-1.432	0.1525
10	10:92546920:T:C	92546920	C	ADD	1536	-7.571	5.29	-17.94	2.796	-1.431	0.1525
10	10:129935884:G:A	129935884	A	ADD	1536	8.941	6.247	-3.302	21.18	1.431	0.1525
11	11:35102811:G:T	35102811	T	ADD	1536	-6.225	4.349	-14.75	2.298	-1.432	0.1525
12	12:115763997:G:T	115763997	T	ADD	1536	7.241	5.058	-2.672	17.15	1.432	0.1525
12	12:125162144:A:G	125162144	G	ADD	1536	7.707	5.384	-2.846	18.26	1.431	0.1525
14	14:22116039:A:T	22116039	T	ADD	1536	6.716	4.692	-2.48	15.91	1.431	0.1525
14	14:65282307:G:A	65282307	A	ADD	1536	-13.34	9.321	-31.61	4.926	-1.432	0.1525
14	14:87875386:G:A	87875386	A	ADD	1536	12.3	8.589	-4.538	29.13	1.432	0.1525
14	14:87877650:A:T	87877650	T	ADD	1536	12.3	8.589	-4.538	29.13	1.432	0.1525
14	14:87878691:T:C	87878691	C	ADD	1536	12.3	8.589	-4.538	29.13	1.432	0.1525
14	14:87883464:C:T	87883464	T	ADD	1536	12.3	8.589	-4.538	29.13	1.432	0.1525
14	14:87883698:C:T	87883698	T	ADD	1536	12.3	8.589	-4.538	29.13	1.432	0.1525
14	14:87884108:C:G	87884108	G	ADD	1536	12.3	8.589	-4.538	29.13	1.432	0.1525
14	14:87884142:C:T	87884142	T	ADD	1536	12.3	8.589	-4.538	29.13	1.432	0.1525
15	15:33117302:C:A	33117302	C	ADD	1536	5.946	4.154	-2.195	14.09	1.432	0.1525
15	15:86200699:G:A	86200699	A	ADD	1536	-7.158	5.001	-16.96	2.644	-1.431	0.1525
17	17:66389279:C:T	66389279	T	ADD	1536	8.365	5.844	-3.089	19.82	1.431	0.1525
18	18:40152063:A:G	40152063	A	ADD	1536	-6.621	4.626	-15.69	2.445	-1.431	0.1525
20	20:42724854:C:G	42724854	C	ADD	1536	-6.032	4.213	-14.29	2.226	-1.432	0.1525
20	20:44609595:G:T	44609595	G	ADD	1536	-6.032	4.214	-14.29	2.228	-1.431	0.1525
20	20:58355236:G:C	58355236	G	ADD	1536	-6.258	4.372	-14.83	2.311	-1.431	0.1525
21	21:35311843:C:T	35311843	T	ADD	1536	6.457	4.511	-2.384	15.3	1.431	0.1525
1	1:112402050:G:T	112402050	T	ADD	1536	6.157	4.302	-2.275	14.59	1.431	0.1526
1	1:187330641:G:T	187330641	T	ADD	1536	11.57	8.085	-4.275	27.42	1.431	0.1526
2	2:610088:G:A	610088	A	ADD	1536	6.171	4.312	-2.281	14.62	1.431	0.1526
2	2:30588810:C:A	30588810	A	ADD	1536	10.28	7.183	-3.799	24.36	1.431	0.1526
2	2:234249735:T:C	234249735	C	ADD	1536	5.979	4.178	-2.209	14.17	1.431	0.1526
3	3:21025726:G:C	21025726	C	ADD	1536	5.984	4.181	-2.21	14.18	1.431	0.1526
3	3:110223311:A:G	110223311	G	ADD	1536	6.687	4.673	-2.472	15.85	1.431	0.1526
3	3:111597382:C:A	111597382	A	ADD	1536	-10.04	7.017	-23.79	3.712	-1.431	0.1526
3	3:111597793:C:T	111597793	T	ADD	1536	-10.04	7.017	-23.79	3.712	-1.431	0.1526
3	3:111602368:G:A	111602368	A	ADD	1536	-10.04	7.017	-23.79	3.712	-1.431	0.1526
3	3:130194731:T:A	130194731	A	ADD	1536	-6.414	4.481	-15.2	2.369	-1.431	0.1526
3	3:190179035:G:A	190179035	G	ADD	1536	5.986	4.183	-2.212	14.18	1.431	0.1526
3	3:190179109:C:G	190179109	C	ADD	1536	5.986	4.183	-2.212	14.18	1.431	0.1526
3	3:190179731:T:C	190179731	T	ADD	1536	5.986	4.183	-2.212	14.18	1.431	0.1526
3	3:190180140:T:C	190180140	T	ADD	1536	5.986	4.183	-2.212	14.18	1.431	0.1526
3	3:190180242:T:C	190180242	T	ADD	1536	5.986	4.183	-2.212	14.18	1.431	0.1526
3	3:190180336:C:T	190180336	C	ADD	1536	5.986	4.183	-2.212	14.18	1.431	0.1526
4	4:5427691:G:A	5427691	A	ADD	1536	-6.249	4.366	-14.81	2.309	-1.431	0.1526
4	4:5427842:C:T	5427842	T	ADD	1536	-6.249	4.366	-14.81	2.309	-1.431	0.1526
4	4:5427909:T:A	5427909	A	ADD	1536	-6.249	4.366	-14.81	2.309	-1.431	0.1526
4	4:5429300:G:T	5429300	T	ADD	1536	-6.249	4.366	-14.81	2.309	-1.431	0.1526
4	4:5430107:C:T	5430107	T	ADD	1536	-6.249	4.366	-14.81	2.309	-1.431	0.1526
4	4:12317409:A:G	12317409	A	ADD	1536	7.365	5.147	-2.723	17.45	1.431	0.1526
4	4:29372908:C:T	29372908	C	ADD	1536	-6.225	4.35	-14.75	2.301	-1.431	0.1526
4	4:29373895:T:C	29373895	T	ADD	1536	-6.225	4.35	-14.75	2.301	-1.431	0.1526
4	4:89095690:G:A	89095690	A	ADD	1536	7.286	5.092	-2.693	17.27	1.431	0.1526
4	4:108685327:G:T	108685327	T	ADD	1536	-8.435	5.894	-19.99	3.117	-1.431	0.1526
5	5:9936389:T:C	9936389	T	ADD	1536	6.086	4.253	-2.249	14.42	1.431	0.1526
5	5:43740532:A:G	43740532	G	ADD	1536	7.613	5.32	-2.813	18.04	1.431	0.1526
5	5:43740638:G:A	43740638	A	ADD	1536	7.613	5.32	-2.813	18.04	1.431	0.1526
5	5:43740925:C:T	43740925	T	ADD	1536	7.613	5.32	-2.813	18.04	1.431	0.1526
5	5:43741302:G:T	43741302	T	ADD	1536	7.613	5.32	-2.813	18.04	1.431	0.1526
5	5:43741591:C:T	43741591	T	ADD	1536	7.613	5.32	-2.813	18.04	1.431	0.1526
5	5:43743244:T:C	43743244	C	ADD	1536	7.613	5.32	-2.813	18.04	1.431	0.1526
5	5:125131156:A:G	125131156	G	ADD	1536	-6.077	4.246	-14.4	2.245	-1.431	0.1526
6	6:584401:G:A	584401	A	ADD	1536	5.939	4.15	-2.194	14.07	1.431	0.1526
6	6:31091531:G:T	31091531	G	ADD	1536	-7.089	4.953	-16.8	2.619	-1.431	0.1526
6	6:75272068:T:A	75272068	A	ADD	1536	6.114	4.272	-2.258	14.49	1.431	0.1526
6	6:97872093:C:T	97872093	T	ADD	1536	-7.827	5.468	-18.54	2.891	-1.431	0.1526
6	6:102573675:A:G	102573675	G	ADD	1536	-9.484	6.628	-22.47	3.506	-1.431	0.1526
6	6:126428672:C:A	126428672	A	ADD	1536	-10.82	7.562	-25.64	4	-1.431	0.1526
7	7:6496099:G:A	6496099	A	ADD	1536	-9.214	6.439	-21.83	3.406	-1.431	0.1526
7	7:20678394:G:T	20678394	T	ADD	1536	8.008	5.595	-2.958	18.97	1.431	0.1526
7	7:63308511:A:G	63308511	G	ADD	1536	-12.5	8.736	-29.62	4.619	-1.431	0.1526
7	7:88565816:G:T	88565816	T	ADD	1536	8.058	5.631	-2.978	19.09	1.431	0.1526
7	7:129278613:C:G	129278613	G	ADD	1536	-8.613	6.019	-20.41	3.183	-1.431	0.1526
8	8:3851192:C:T	3851192	T	ADD	1536	10.02	7.003	-3.704	23.75	1.431	0.1526
8	8:4588937:C:T	4588937	T	ADD	1536	6.363	4.447	-2.352	15.08	1.431	0.1526
8	8:32157192:T:G	32157192	G	ADD	1536	7.714	5.39	-2.851	18.28	1.431	0.1526
8	8:62709672:G:A	62709672	G	ADD	1536	-10.68	7.46	-25.3	3.944	-1.431	0.1526
8	8:70717334:A:G	70717334	G	ADD	1536	-6.794	4.748	-16.1	2.512	-1.431	0.1526
9	9:28495564:A:G	28495564	G	ADD	1536	-6.637	4.638	-15.73	2.453	-1.431	0.1526
9	9:32427874:A:C	32427874	C	ADD	1536	6.298	4.4	-2.326	14.92	1.431	0.1526
10	10:10770275:G:A	10770275	A	ADD	1536	-6.043	4.223	-14.32	2.234	-1.431	0.1526
11	11:3220316:C:A	3220316	A	ADD	1536	6.734	4.705	-2.488	15.96	1.431	0.1526
11	11:87018740:T:C	87018740	C	ADD	1536	-10	6.988	-23.7	3.696	-1.431	0.1526
11	11:87023933:A:G	87023933	G	ADD	1536	-10	6.988	-23.7	3.696	-1.431	0.1526
12	12:16628687:G:A	16628687	A	ADD	1536	-6.236	4.357	-14.78	2.304	-1.431	0.1526
12	12:19167325:G:A	19167325	A	ADD	1536	6.09	4.255	-2.25	14.43	1.431	0.1526
12	12:74992582:A:G	74992582	G	ADD	1536	-13.5	9.436	-32	4.99	-1.431	0.1526
13	13:45455460:A:G	45455460	A	ADD	1536	13.54	9.459	-5.003	32.07	1.431	0.1526
13	13:70371446:G:C	70371446	C	ADD	1536	6.909	4.827	-2.552	16.37	1.431	0.1526
13	13:70371895:C:A	70371895	A	ADD	1536	6.909	4.827	-2.552	16.37	1.431	0.1526
13	13:70372231:G:T	70372231	T	ADD	1536	6.909	4.827	-2.552	16.37	1.431	0.1526
13	13:70372452:T:C	70372452	C	ADD	1536	6.909	4.827	-2.552	16.37	1.431	0.1526
13	13:70372734:G:A	70372734	A	ADD	1536	6.909	4.827	-2.552	16.37	1.431	0.1526
13	13:70373774:A:C	70373774	C	ADD	1536	6.909	4.827	-2.552	16.37	1.431	0.1526
13	13:70373927:A:C	70373927	C	ADD	1536	6.909	4.827	-2.552	16.37	1.431	0.1526
13	13:70374468:G:C	70374468	C	ADD	1536	6.909	4.827	-2.552	16.37	1.431	0.1526
13	13:70374504:A:G	70374504	G	ADD	1536	6.909	4.827	-2.552	16.37	1.431	0.1526
13	13:81555919:G:T	81555919	T	ADD	1536	7.061	4.933	-2.608	16.73	1.431	0.1526
14	14:34523830:C:T	34523830	T	ADD	1536	-7.33	5.122	-17.37	2.709	-1.431	0.1526
14	14:56369766:T:C	56369766	T	ADD	1536	6.143	4.293	-2.27	14.56	1.431	0.1526
14	14:63114598:G:A	63114598	A	ADD	1536	-6.091	4.256	-14.43	2.251	-1.431	0.1526
14	14:70749131:G:A	70749131	A	ADD	1536	6.791	4.746	-2.51	16.09	1.431	0.1526
15	15:86816813:C:T	86816813	T	ADD	1536	6.369	4.45	-2.354	15.09	1.431	0.1526
15	15:86817197:G:A	86817197	A	ADD	1536	6.369	4.45	-2.354	15.09	1.431	0.1526
15	15:97315025:A:C	97315025	A	ADD	1536	6.553	4.579	-2.421	15.53	1.431	0.1526
16	16:7211575:G:C	7211575	C	ADD	1536	6.035	4.217	-2.231	14.3	1.431	0.1526
17	17:42369408:A:G	42369408	G	ADD	1536	-6.643	4.642	-15.74	2.456	-1.431	0.1526
18	18:39915871:T:G	39915871	G	ADD	1536	-8.458	5.91	-20.04	3.126	-1.431	0.1526
18	18:65497981:G:A	65497981	G	ADD	1536	6.016	4.203	-2.222	14.25	1.431	0.1526
18	18:70242773:G:A	70242773	G	ADD	1536	-6.062	4.236	-14.36	2.24	-1.431	0.1526
19	19:36243190:T:C	36243190	T	ADD	1536	6.181	4.319	-2.284	14.65	1.431	0.1526
20	20:10958946:C:G	10958946	G	ADD	1536	6.786	4.741	-2.507	16.08	1.431	0.1526
20	20:14290168:C:T	14290168	T	ADD	1536	-6.113	4.272	-14.48	2.259	-1.431	0.1526
1	1:40752439:G:T	40752439	T	ADD	1536	-6.986	4.882	-16.55	2.583	-1.431	0.1527
1	1:40760845:G:A	40760845	A	ADD	1536	-6.986	4.882	-16.55	2.583	-1.431	0.1527
1	1:165214162:G:A	165214162	A	ADD	1536	-6.318	4.415	-14.97	2.336	-1.431	0.1527
1	1:165214305:A:G	165214305	G	ADD	1536	-6.318	4.415	-14.97	2.336	-1.431	0.1527
1	1:165214483:G:A	165214483	A	ADD	1536	-6.318	4.415	-14.97	2.336	-1.431	0.1527
2	2:129297716:G:A	129297716	A	ADD	1536	-6.233	4.356	-14.77	2.305	-1.431	0.1527
3	3:21389634:C:T	21389634	T	ADD	1536	-6.294	4.399	-14.92	2.329	-1.431	0.1527
3	3:42757091:G:A	42757091	A	ADD	1536	-6.505	4.546	-15.42	2.405	-1.431	0.1527
3	3:88396037:G:C	88396037	C	ADD	1536	-11.97	8.363	-28.36	4.426	-1.431	0.1527
3	3:88403523:C:T	88403523	T	ADD	1536	-11.97	8.363	-28.36	4.426	-1.431	0.1527
3	3:173732891:C:T	173732891	T	ADD	1536	-6.443	4.503	-15.27	2.382	-1.431	0.1527
3	3:173733291:G:A	173733291	A	ADD	1536	-6.443	4.503	-15.27	2.382	-1.431	0.1527
3	3:173733789:A:T	173733789	T	ADD	1536	-6.443	4.503	-15.27	2.382	-1.431	0.1527
3	3:173734800:C:A	173734800	A	ADD	1536	-6.443	4.503	-15.27	2.382	-1.431	0.1527
3	3:173735105:T:C	173735105	C	ADD	1536	-6.443	4.503	-15.27	2.382	-1.431	0.1527
3	3:176471635:T:C	176471635	C	ADD	1536	-6.632	4.635	-15.72	2.453	-1.431	0.1527
4	4:16425935:A:G	16425935	G	ADD	1536	-9.677	6.763	-22.93	3.578	-1.431	0.1527
4	4:29356983:T:C	29356983	T	ADD	1536	-6.23	4.354	-14.76	2.303	-1.431	0.1527
4	4:29361893:C:T	29361893	C	ADD	1536	-6.23	4.354	-14.76	2.303	-1.431	0.1527
4	4:48030289:G:C	48030289	C	ADD	1536	-6.525	4.561	-15.47	2.415	-1.431	0.1527
4	4:57350763:A:G	57350763	G	ADD	1536	6.734	4.707	-2.491	15.96	1.431	0.1527
4	4:57706909:T:G	57706909	T	ADD	1536	6.168	4.311	-2.281	14.62	1.431	0.1527
4	4:82046431:G:A	82046431	A	ADD	1536	6.254	4.37	-2.312	14.82	1.431	0.1527
4	4:82047172:C:T	82047172	T	ADD	1536	6.254	4.37	-2.312	14.82	1.431	0.1527
4	4:82047846:T:C	82047846	C	ADD	1536	6.254	4.37	-2.312	14.82	1.431	0.1527
4	4:122538598:C:A	122538598	A	ADD	1536	-8.653	6.048	-20.51	3.2	-1.431	0.1527
4	4:122538678:C:G	122538678	G	ADD	1536	-8.653	6.048	-20.51	3.2	-1.431	0.1527
4	4:166346710:G:A	166346710	A	ADD	1536	6.156	4.303	-2.277	14.59	1.431	0.1527
5	5:155938322:A:G	155938322	G	ADD	1536	-6.526	4.561	-15.47	2.414	-1.431	0.1527
5	5:169994628:C:T	169994628	T	ADD	1536	6.904	4.825	-2.554	16.36	1.431	0.1527
5	5:175212703:C:A	175212703	A	ADD	1536	13.05	9.124	-4.829	30.94	1.431	0.1527
6	6:15312725:C:T	15312725	T	ADD	1536	7.926	5.54	-2.933	18.79	1.431	0.1527
6	6:15316259:C:T	15316259	T	ADD	1536	7.926	5.54	-2.933	18.79	1.431	0.1527
6	6:26094026:G:T	26094026	T	ADD	1536	8.242	5.76	-3.047	19.53	1.431	0.1527
6	6:32347637:A:G	32347637	G	ADD	1536	-13.44	9.396	-31.86	4.972	-1.431	0.1527
6	6:96580627:T:C	96580627	C	ADD	1536	-11.8	8.25	-27.97	4.366	-1.431	0.1527
6	6:101861744:C:A	101861744	A	ADD	1536	-6.727	4.701	-15.94	2.488	-1.431	0.1527
7	7:62203031:A:C	62203031	C	ADD	1536	-8.225	5.748	-19.49	3.042	-1.431	0.1527
7	7:83639465:G:A	83639465	A	ADD	1536	-7.624	5.328	-18.07	2.819	-1.431	0.1527
7	7:147203639:G:A	147203639	A	ADD	1536	8.379	5.855	-3.098	19.86	1.431	0.1527
8	8:26472670:T:C	26472670	C	ADD	1536	9.941	6.948	-3.678	23.56	1.431	0.1527
8	8:134620158:T:C	134620158	T	ADD	1536	6.652	4.65	-2.461	15.76	1.431	0.1527
8	8:134620304:T:C	134620304	T	ADD	1536	6.652	4.65	-2.461	15.76	1.431	0.1527
8	8:134621361:T:C	134621361	T	ADD	1536	6.652	4.65	-2.461	15.76	1.431	0.1527
9	9:9990767:T:C	9990767	T	ADD	1536	6.047	4.227	-2.237	14.33	1.431	0.1527
9	9:9991716:A:T	9991716	A	ADD	1536	6.047	4.227	-2.237	14.33	1.431	0.1527
9	9:9992348:G:A	9992348	G	ADD	1536	6.047	4.227	-2.237	14.33	1.431	0.1527
10	10:25867213:C:A	25867213	A	ADD	1536	-10.9	7.616	-25.83	4.029	-1.431	0.1527
11	11:5343747:G:T	5343747	T	ADD	1536	7.325	5.12	-2.71	17.36	1.431	0.1527
11	11:5343937:T:C	5343937	C	ADD	1536	7.325	5.12	-2.71	17.36	1.431	0.1527
11	11:5345760:G:C	5345760	C	ADD	1536	7.325	5.12	-2.71	17.36	1.431	0.1527
11	11:20130552:C:T	20130552	T	ADD	1536	-9.123	6.377	-21.62	3.375	-1.431	0.1527
11	11:22793221:G:A	22793221	A	ADD	1536	6.318	4.416	-2.337	14.97	1.431	0.1527
11	11:100917073:C:T	100917073	T	ADD	1536	7.587	5.303	-2.806	17.98	1.431	0.1527
12	12:31032713:C:G	31032713	G	ADD	1536	6.783	4.741	-2.509	16.07	1.431	0.1527
12	12:31033955:G:A	31033955	A	ADD	1536	6.783	4.741	-2.509	16.07	1.431	0.1527
13	13:73685765:G:A	73685765	A	ADD	1536	-11.98	8.373	-28.39	4.432	-1.431	0.1527
13	13:84862022:A:G	84862022	G	ADD	1536	6.155	4.301	-2.276	14.59	1.431	0.1527
14	14:70748343:G:A	70748343	A	ADD	1536	6.792	4.746	-2.511	16.09	1.431	0.1527
14	14:70748351:G:A	70748351	A	ADD	1536	6.792	4.746	-2.511	16.09	1.431	0.1527
14	14:70748520:T:C	70748520	C	ADD	1536	6.792	4.746	-2.511	16.09	1.431	0.1527
14	14:73014061:T:C	73014061	C	ADD	1536	9.841	6.877	-3.639	23.32	1.431	0.1527
14	14:73014746:T:A	73014746	A	ADD	1536	9.841	6.877	-3.639	23.32	1.431	0.1527
14	14:73015546:A:C	73015546	C	ADD	1536	9.841	6.877	-3.639	23.32	1.431	0.1527
14	14:73097016:T:A	73097016	A	ADD	1536	-11.44	7.994	-27.11	4.23	-1.431	0.1527
14	14:73106461:C:T	73106461	T	ADD	1536	-11.44	7.994	-27.11	4.23	-1.431	0.1527
14	14:73107444:T:G	73107444	G	ADD	1536	-11.44	7.994	-27.11	4.23	-1.431	0.1527
14	14:73108202:G:A	73108202	A	ADD	1536	-11.44	7.994	-27.11	4.23	-1.431	0.1527
14	14:73109513:T:A	73109513	A	ADD	1536	-11.44	7.994	-27.11	4.23	-1.431	0.1527
15	15:82087620:A:G	82087620	G	ADD	1536	8.129	5.682	-3.007	19.26	1.431	0.1527
17	17:602163:G:T	602163	T	ADD	1536	-11.34	7.927	-26.88	4.196	-1.431	0.1527
17	17:72671620:A:C	72671620	C	ADD	1536	-11.52	8.055	-27.31	4.264	-1.431	0.1527
18	18:4060724:C:T	4060724	T	ADD	1536	-6.444	4.504	-15.27	2.384	-1.431	0.1527
18	18:11376034:C:A	11376034	A	ADD	1536	11.91	8.322	-4.403	28.22	1.431	0.1527
18	18:23298063:A:C	23298063	C	ADD	1536	8.914	6.231	-3.299	21.13	1.431	0.1527
18	18:23303669:C:T	23303669	T	ADD	1536	8.914	6.231	-3.299	21.13	1.431	0.1527
18	18:23304687:G:A	23304687	A	ADD	1536	8.914	6.231	-3.299	21.13	1.431	0.1527
18	18:23304701:G:A	23304701	A	ADD	1536	8.914	6.231	-3.299	21.13	1.431	0.1527
18	18:44938826:G:C	44938826	G	ADD	1536	6.013	4.203	-2.225	14.25	1.431	0.1527
18	18:44938844:T:C	44938844	T	ADD	1536	6.013	4.203	-2.225	14.25	1.431	0.1527
20	20:55410084:G:A	55410084	A	ADD	1536	6.093	4.258	-2.253	14.44	1.431	0.1527
22	22:26801287:G:A	26801287	A	ADD	1536	-7.153	5	-16.95	2.646	-1.431	0.1527
1	1:80763872:A:C	80763872	C	ADD	1536	9.114	6.371	-3.372	21.6	1.431	0.1528
1	1:221996648:A:G	221996648	G	ADD	1536	7.507	5.248	-2.779	17.79	1.43	0.1528
2	2:4438142:A:G	4438142	A	ADD	1536	9.481	6.629	-3.511	22.47	1.43	0.1528
2	2:77640545:G:A	77640545	A	ADD	1536	-12.02	8.407	-28.5	4.453	-1.43	0.1528
3	3:76254728:G:A	76254728	A	ADD	1536	8.654	6.05	-3.204	20.51	1.43	0.1528
3	3:130155282:G:C	130155282	C	ADD	1536	-6.633	4.637	-15.72	2.455	-1.431	0.1528
3	3:130156749:C:G	130156749	G	ADD	1536	-6.633	4.637	-15.72	2.455	-1.431	0.1528
3	3:130156999:A:G	130156999	G	ADD	1536	-6.633	4.637	-15.72	2.455	-1.431	0.1528
3	3:130157104:A:G	130157104	G	ADD	1536	-6.633	4.637	-15.72	2.455	-1.431	0.1528
3	3:130159996:C:A	130159996	A	ADD	1536	-6.633	4.637	-15.72	2.455	-1.431	0.1528
3	3:130164444:A:G	130164444	G	ADD	1536	-6.633	4.637	-15.72	2.455	-1.431	0.1528
4	4:98101811:C:T	98101811	T	ADD	1536	6.747	4.717	-2.498	15.99	1.43	0.1528
4	4:98104311:A:T	98104311	T	ADD	1536	6.747	4.717	-2.498	15.99	1.43	0.1528
4	4:98106078:G:A	98106078	A	ADD	1536	6.747	4.717	-2.498	15.99	1.43	0.1528
4	4:98109369:A:G	98109369	G	ADD	1536	6.747	4.717	-2.498	15.99	1.43	0.1528
4	4:98114764:A:C	98114764	C	ADD	1536	6.747	4.717	-2.498	15.99	1.43	0.1528
4	4:98114924:T:C	98114924	C	ADD	1536	6.747	4.717	-2.498	15.99	1.43	0.1528
4	4:98116659:T:G	98116659	G	ADD	1536	6.747	4.717	-2.498	15.99	1.43	0.1528
4	4:98119598:C:T	98119598	T	ADD	1536	6.747	4.717	-2.498	15.99	1.43	0.1528
4	4:98119717:C:T	98119717	T	ADD	1536	6.747	4.717	-2.498	15.99	1.43	0.1528
4	4:98121635:G:A	98121635	A	ADD	1536	6.747	4.717	-2.498	15.99	1.43	0.1528
4	4:98123581:T:A	98123581	A	ADD	1536	6.747	4.717	-2.498	15.99	1.43	0.1528
5	5:26223081:C:G	26223081	G	ADD	1536	-6.596	4.612	-15.63	2.443	-1.43	0.1528
5	5:80193118:G:A	80193118	A	ADD	1536	6.233	4.357	-2.307	14.77	1.43	0.1528
5	5:109609388:G:A	109609388	A	ADD	1536	7.907	5.528	-2.927	18.74	1.43	0.1528
6	6:5473488:G:A	5473488	A	ADD	1536	10.5	7.343	-3.889	24.89	1.43	0.1528
6	6:51303341:C:A	51303341	A	ADD	1536	-9.823	6.867	-23.28	3.636	-1.43	0.1528
6	6:80596163:A:G	80596163	A	ADD	1536	6.329	4.425	-2.343	15	1.43	0.1528
6	6:80598166:A:G	80598166	A	ADD	1536	6.329	4.425	-2.343	15	1.43	0.1528
7	7:83653994:C:T	83653994	T	ADD	1536	8.158	5.703	-3.02	19.34	1.43	0.1528
7	7:83657633:A:T	83657633	T	ADD	1536	8.158	5.703	-3.02	19.34	1.43	0.1528
7	7:150419400:G:A	150419400	A	ADD	1536	8.006	5.597	-2.964	18.98	1.43	0.1528
8	8:4221562:G:C	4221562	C	ADD	1536	-8.41	5.879	-19.93	3.113	-1.43	0.1528
8	8:33551948:A:C	33551948	C	ADD	1536	-7.664	5.358	-18.17	2.837	-1.43	0.1528
8	8:33554467:C:T	33554467	T	ADD	1536	-7.664	5.358	-18.17	2.837	-1.43	0.1528
8	8:33557988:T:C	33557988	C	ADD	1536	-7.664	5.358	-18.17	2.837	-1.43	0.1528
8	8:33562846:C:G	33562846	G	ADD	1536	-7.664	5.358	-18.17	2.837	-1.43	0.1528
8	8:33565378:G:A	33565378	A	ADD	1536	-7.664	5.358	-18.17	2.837	-1.43	0.1528
8	8:33577932:T:C	33577932	C	ADD	1536	-7.664	5.358	-18.17	2.837	-1.43	0.1528
8	8:33582996:C:T	33582996	T	ADD	1536	-7.664	5.358	-18.17	2.837	-1.43	0.1528
8	8:33591441:C:T	33591441	T	ADD	1536	-7.664	5.358	-18.17	2.837	-1.43	0.1528
8	8:33594388:T:C	33594388	C	ADD	1536	-7.664	5.358	-18.17	2.837	-1.43	0.1528
8	8:33602315:C:T	33602315	T	ADD	1536	-7.664	5.358	-18.17	2.837	-1.43	0.1528
8	8:33604651:T:C	33604651	C	ADD	1536	-7.664	5.358	-18.17	2.837	-1.43	0.1528
8	8:115986660:A:T	115986660	T	ADD	1536	6.493	4.539	-2.403	15.39	1.431	0.1528
11	11:23250145:A:G	23250145	G	ADD	1536	-9.119	6.375	-21.61	3.375	-1.431	0.1528
11	11:79729315:A:G	79729315	G	ADD	1536	-6.436	4.5	-15.26	2.383	-1.43	0.1528
11	11:113817656:T:A	113817656	T	ADD	1536	6.188	4.326	-2.29	14.67	1.431	0.1528
11	11:117443368:G:A	117443368	A	ADD	1536	10.6	7.412	-3.925	25.13	1.43	0.1528
12	12:81164017:T:C	81164017	T	ADD	1536	-6.152	4.3	-14.58	2.277	-1.43	0.1528
13	13:78056164:A:C	78056164	C	ADD	1536	6.326	4.422	-2.342	14.99	1.43	0.1528
13	13:97999735:A:G	97999735	G	ADD	1536	-6.106	4.268	-14.47	2.26	-1.431	0.1528
14	14:47867946:T:C	47867946	T	ADD	1536	-6.081	4.251	-14.41	2.25	-1.431	0.1528
14	14:47869369:T:G	47869369	T	ADD	1536	-6.081	4.251	-14.41	2.25	-1.431	0.1528
14	14:47869763:A:C	47869763	A	ADD	1536	-6.081	4.251	-14.41	2.25	-1.431	0.1528
14	14:66375678:T:C	66375678	C	ADD	1536	-11.48	8.025	-27.21	4.25	-1.43	0.1528
14	14:66378878:A:G	66378878	G	ADD	1536	-11.48	8.025	-27.21	4.25	-1.43	0.1528
14	14:106005770:T:C	106005770	C	ADD	1536	9.206	6.436	-3.409	21.82	1.43	0.1528
14	14:106010241:G:C	106010241	C	ADD	1536	9.206	6.436	-3.409	21.82	1.43	0.1528
18	18:23317575:T:C	23317575	C	ADD	1536	8.931	6.243	-3.305	21.17	1.431	0.1528
18	18:23317582:T:C	23317582	C	ADD	1536	8.931	6.243	-3.305	21.17	1.431	0.1528
1	1:31182892:G:A	31182892	A	ADD	1536	-6.538	4.572	-15.5	2.422	-1.43	0.1529
1	1:172033742:C:T	172033742	T	ADD	1536	-8.153	5.7	-19.33	3.02	-1.43	0.1529
2	2:2431741:C:G	2431741	C	ADD	1536	-6.216	4.347	-14.74	2.304	-1.43	0.1529
2	2:2521840:G:A	2521840	A	ADD	1536	8.844	6.183	-3.276	20.96	1.43	0.1529
2	2:61119889:T:A	61119889	A	ADD	1536	-9.742	6.812	-23.09	3.608	-1.43	0.1529
2	2:122560654:A:G	122560654	G	ADD	1536	7.465	5.22	-2.766	17.7	1.43	0.1529
2	2:148055505:T:C	148055505	C	ADD	1536	-8.521	5.958	-20.2	3.157	-1.43	0.1529
2	2:225190462:G:A	225190462	A	ADD	1536	6.983	4.884	-2.589	16.56	1.43	0.1529
3	3:21394549:G:C	21394549	C	ADD	1536	-6.283	4.394	-14.89	2.328	-1.43	0.1529
3	3:99496351:G:T	99496351	T	ADD	1536	8.668	6.061	-3.21	20.55	1.43	0.1529
3	3:100061790:A:G	100061790	G	ADD	1536	6.319	4.419	-2.342	14.98	1.43	0.1529
3	3:157109390:G:A	157109390	A	ADD	1536	9.582	6.7	-3.549	22.71	1.43	0.1529
3	3:158521218:A:C	158521218	C	ADD	1536	6.411	4.483	-2.374	15.2	1.43	0.1529
3	3:158522960:C:T	158522960	T	ADD	1536	6.411	4.483	-2.374	15.2	1.43	0.1529
5	5:1448148:A:G	1448148	G	ADD	1536	6.01	4.203	-2.228	14.25	1.43	0.1529
5	5:38729235:G:T	38729235	T	ADD	1536	10.62	7.423	-3.933	25.17	1.43	0.1529
5	5:38729709:A:T	38729709	T	ADD	1536	10.62	7.423	-3.933	25.17	1.43	0.1529
5	5:38731880:G:A	38731880	A	ADD	1536	9.06	6.335	-3.356	21.48	1.43	0.1529
5	5:74970024:T:C	74970024	C	ADD	1536	-6.078	4.25	-14.41	2.253	-1.43	0.1529
5	5:74970975:C:G	74970975	G	ADD	1536	-6.078	4.25	-14.41	2.253	-1.43	0.1529
5	5:74971025:C:T	74971025	T	ADD	1536	-6.078	4.25	-14.41	2.253	-1.43	0.1529
5	5:74971374:A:G	74971374	G	ADD	1536	-6.078	4.25	-14.41	2.253	-1.43	0.1529
5	5:80234858:C:T	80234858	T	ADD	1536	6.532	4.568	-2.421	15.49	1.43	0.1529
5	5:162362041:G:A	162362041	A	ADD	1536	8.019	5.607	-2.972	19.01	1.43	0.1529
6	6:41979565:G:A	41979565	A	ADD	1536	9.566	6.69	-3.545	22.68	1.43	0.1529
6	6:73921719:C:T	73921719	T	ADD	1536	-12.16	8.502	-28.82	4.505	-1.43	0.1529
6	6:130560997:C:T	130560997	T	ADD	1536	6.123	4.281	-2.269	14.51	1.43	0.1529
6	6:130561914:C:G	130561914	G	ADD	1536	6.123	4.281	-2.269	14.51	1.43	0.1529
6	6:130573481:C:T	130573481	T	ADD	1536	6.123	4.281	-2.269	14.51	1.43	0.1529
6	6:160689257:T:C	160689257	C	ADD	1536	9.106	6.367	-3.373	21.59	1.43	0.1529
7	7:18744696:C:T	18744696	T	ADD	1536	6.8	4.755	-2.519	16.12	1.43	0.1529
7	7:26395555:C:A	26395555	A	ADD	1536	-9.388	6.564	-22.25	3.478	-1.43	0.1529
8	8:5101602:C:A	5101602	C	ADD	1536	5.977	4.179	-2.215	14.17	1.43	0.1529
8	8:109324820:T:C	109324820	C	ADD	1536	6.089	4.257	-2.256	14.43	1.43	0.1529
8	8:109328700:A:G	109328700	G	ADD	1536	6.089	4.257	-2.256	14.43	1.43	0.1529
8	8:114977574:G:A	114977574	A	ADD	1536	9.291	6.497	-3.443	22.02	1.43	0.1529
8	8:131426464:G:A	131426464	G	ADD	1536	-6.095	4.262	-14.45	2.258	-1.43	0.1529
8	8:137285360:T:G	137285360	G	ADD	1536	-6.728	4.704	-15.95	2.492	-1.43	0.1529
8	8:137285874:T:A	137285874	A	ADD	1536	-6.728	4.704	-15.95	2.492	-1.43	0.1529
8	8:137290624:A:G	137290624	G	ADD	1536	-6.728	4.704	-15.95	2.492	-1.43	0.1529
9	9:28426935:T:A	28426935	A	ADD	1536	-6.978	4.88	-16.54	2.587	-1.43	0.1529
9	9:28426938:T:A	28426938	A	ADD	1536	-6.978	4.88	-16.54	2.587	-1.43	0.1529
9	9:87256613:A:G	87256613	G	ADD	1536	-7.307	5.11	-17.32	2.708	-1.43	0.1529
9	9:93658854:A:G	93658854	G	ADD	1536	-6.588	4.607	-15.62	2.441	-1.43	0.1529
10	10:2304335:A:T	2304335	T	ADD	1536	8.14	5.693	-3.017	19.3	1.43	0.1529
10	10:14427588:T:C	14427588	C	ADD	1536	-9.84	6.881	-23.33	3.647	-1.43	0.1529
10	10:86350759:C:T	86350759	T	ADD	1536	-12.8	8.951	-30.34	4.744	-1.43	0.1529
11	11:95274617:G:A	95274617	A	ADD	1536	-10.07	7.044	-23.88	3.732	-1.43	0.1529
11	11:123710229:G:T	123710229	G	ADD	1536	6.261	4.378	-2.32	14.84	1.43	0.1529
11	11:123712651:A:T	123712651	A	ADD	1536	6.261	4.378	-2.32	14.84	1.43	0.1529
11	11:123728176:C:T	123728176	C	ADD	1536	6.261	4.378	-2.32	14.84	1.43	0.1529
11	11:123728637:T:C	123728637	T	ADD	1536	6.261	4.378	-2.32	14.84	1.43	0.1529
11	11:123729397:G:A	123729397	G	ADD	1536	6.261	4.378	-2.32	14.84	1.43	0.1529
11	11:133507036:G:A	133507036	A	ADD	1536	-9.34	6.531	-22.14	3.462	-1.43	0.1529
12	12:133465751:C:T	133465751	T	ADD	1536	-13.33	9.319	-31.59	4.939	-1.43	0.1529
12	12:133465797:G:A	133465797	A	ADD	1536	-13.33	9.319	-31.59	4.939	-1.43	0.1529
13	13:26756156:C:T	26756156	C	ADD	1536	-6.231	4.357	-14.77	2.309	-1.43	0.1529
13	13:54996026:A:G	54996026	G	ADD	1536	6.764	4.73	-2.506	16.03	1.43	0.1529
13	13:54996162:G:T	54996162	T	ADD	1536	6.764	4.73	-2.506	16.03	1.43	0.1529
13	13:54998598:G:A	54998598	A	ADD	1536	6.764	4.73	-2.506	16.03	1.43	0.1529
13	13:54998872:T:C	54998872	C	ADD	1536	6.764	4.73	-2.506	16.03	1.43	0.1529
13	13:55000078:T:C	55000078	C	ADD	1536	6.764	4.73	-2.506	16.03	1.43	0.1529
14	14:72755425:G:A	72755425	A	ADD	1536	-6.703	4.687	-15.89	2.483	-1.43	0.1529
14	14:72756700:G:A	72756700	A	ADD	1536	-6.703	4.687	-15.89	2.483	-1.43	0.1529
14	14:72759024:A:G	72759024	G	ADD	1536	-6.703	4.687	-15.89	2.483	-1.43	0.1529
14	14:89363308:C:G	89363308	G	ADD	1536	-8.165	5.71	-19.36	3.026	-1.43	0.1529
14	14:89375249:A:T	89375249	T	ADD	1536	-8.165	5.71	-19.36	3.026	-1.43	0.1529
14	14:89376563:A:G	89376563	G	ADD	1536	-8.165	5.71	-19.36	3.026	-1.43	0.1529
17	17:69515705:G:A	69515705	G	ADD	1536	-6.144	4.296	-14.56	2.276	-1.43	0.1529
17	17:75245844:A:G	75245844	G	ADD	1536	-6.059	4.236	-14.36	2.244	-1.43	0.1529
18	18:54422382:G:A	54422382	A	ADD	1536	-6.784	4.744	-16.08	2.514	-1.43	0.1529
20	20:39329722:C:T	39329722	T	ADD	1536	7.503	5.246	-2.78	17.79	1.43	0.1529
20	20:39331834:T:C	39331834	C	ADD	1536	7.503	5.246	-2.78	17.79	1.43	0.1529
20	20:39332193:G:A	39332193	A	ADD	1536	7.503	5.246	-2.78	17.79	1.43	0.1529
20	20:39332729:G:T	39332729	T	ADD	1536	7.503	5.246	-2.78	17.79	1.43	0.1529
20	20:39337735:G:A	39337735	A	ADD	1536	7.503	5.246	-2.78	17.79	1.43	0.1529
20	20:39341519:T:C	39341519	C	ADD	1536	7.503	5.246	-2.78	17.79	1.43	0.1529
20	20:39342792:A:G	39342792	G	ADD	1536	7.503	5.246	-2.78	17.79	1.43	0.1529
20	20:39343078:A:T	39343078	T	ADD	1536	7.503	5.246	-2.78	17.79	1.43	0.1529
1	1:14301434:A:G	14301434	G	ADD	1536	-6.017	4.208	-14.26	2.232	-1.43	0.153
1	1:40865633:G:A	40865633	A	ADD	1536	-13.95	9.758	-33.08	5.174	-1.43	0.153
2	2:896274:A:G	896274	G	ADD	1536	13.09	9.154	-4.853	31.03	1.43	0.153
2	2:10637325:A:C	10637325	A	ADD	1536	-6.044	4.228	-14.33	2.242	-1.43	0.153
2	2:21427969:A:G	21427969	G	ADD	1536	6.784	4.744	-2.515	16.08	1.43	0.153
2	2:54024626:C:T	54024626	T	ADD	1536	-6.089	4.258	-14.44	2.257	-1.43	0.153
2	2:54041983:G:T	54041983	T	ADD	1536	-6.089	4.258	-14.44	2.257	-1.43	0.153
2	2:59544027:T:C	59544027	C	ADD	1536	-12.27	8.583	-29.09	4.552	-1.43	0.153
2	2:63149557:G:A	63149557	G	ADD	1536	6.718	4.699	-2.492	15.93	1.43	0.153
3	3:5358198:T:C	5358198	T	ADD	1536	6.37	4.455	-2.362	15.1	1.43	0.153
3	3:86980246:C:T	86980246	C	ADD	1536	6.755	4.725	-2.506	16.02	1.43	0.153
3	3:86980622:T:C	86980622	T	ADD	1536	6.755	4.725	-2.506	16.02	1.43	0.153
3	3:86980785:G:A	86980785	G	ADD	1536	6.755	4.725	-2.506	16.02	1.43	0.153
3	3:86984506:T:C	86984506	T	ADD	1536	6.755	4.725	-2.506	16.02	1.43	0.153
3	3:86985373:C:T	86985373	C	ADD	1536	6.755	4.725	-2.506	16.02	1.43	0.153
3	3:156220466:G:A	156220466	A	ADD	1536	-6.463	4.52	-15.32	2.396	-1.43	0.153
3	3:156221707:A:C	156221707	C	ADD	1536	-6.463	4.52	-15.32	2.396	-1.43	0.153
3	3:170535871:A:C	170535871	C	ADD	1536	-6.284	4.395	-14.9	2.331	-1.43	0.153
3	3:170537852:G:A	170537852	A	ADD	1536	-6.284	4.395	-14.9	2.331	-1.43	0.153
3	3:170540463:G:A	170540463	A	ADD	1536	-6.284	4.395	-14.9	2.331	-1.43	0.153
3	3:170540782:C:A	170540782	A	ADD	1536	-6.284	4.395	-14.9	2.331	-1.43	0.153
4	4:23908890:C:A	23908890	A	ADD	1536	-6.175	4.319	-14.64	2.29	-1.43	0.153
4	4:24104179:C:T	24104179	T	ADD	1536	8.162	5.709	-3.028	19.35	1.43	0.153
4	4:38623422:C:G	38623422	G	ADD	1536	9.189	6.428	-3.409	21.79	1.43	0.153
4	4:42249141:A:G	42249141	G	ADD	1536	-7.671	5.366	-18.19	2.846	-1.43	0.153
4	4:54396213:T:A	54396213	T	ADD	1536	6.755	4.725	-2.505	16.02	1.43	0.153
4	4:67763820:A:G	67763820	G	ADD	1536	-8.94	6.253	-21.2	3.316	-1.43	0.153
4	4:122558838:G:C	122558838	C	ADD	1536	-8.667	6.062	-20.55	3.215	-1.43	0.153
4	4:122560443:G:A	122560443	A	ADD	1536	-8.667	6.062	-20.55	3.215	-1.43	0.153
4	4:141845421:A:G	141845421	A	ADD	1536	6.62	4.63	-2.455	15.69	1.43	0.153
4	4:157551164:C:T	157551164	T	ADD	1536	-6.279	4.392	-14.89	2.328	-1.43	0.153
4	4:161227697:G:A	161227697	A	ADD	1536	6.582	4.604	-2.441	15.61	1.43	0.153
4	4:167576842:T:C	167576842	C	ADD	1536	6.47	4.525	-2.399	15.34	1.43	0.153
4	4:167579577:A:T	167579577	T	ADD	1536	6.47	4.525	-2.399	15.34	1.43	0.153
4	4:169819067:C:A	169819067	C	ADD	1536	13.88	9.706	-5.147	32.9	1.43	0.153
5	5:147651337:G:T	147651337	T	ADD	1536	-9.41	6.581	-22.31	3.489	-1.43	0.153
5	5:147654684:C:T	147654684	T	ADD	1536	-9.41	6.581	-22.31	3.489	-1.43	0.153
5	5:147654968:C:G	147654968	G	ADD	1536	-9.41	6.581	-22.31	3.489	-1.43	0.153
5	5:147658039:T:C	147658039	C	ADD	1536	-9.41	6.581	-22.31	3.489	-1.43	0.153
5	5:147659812:A:G	147659812	G	ADD	1536	-9.41	6.581	-22.31	3.489	-1.43	0.153
5	5:147661571:A:T	147661571	T	ADD	1536	-9.41	6.581	-22.31	3.489	-1.43	0.153
6	6:5458147:G:A	5458147	A	ADD	1536	6.283	4.394	-2.33	14.9	1.43	0.153
6	6:5492167:C:A	5492167	A	ADD	1536	13.43	9.392	-4.981	31.83	1.43	0.153
6	6:19853320:A:G	19853320	G	ADD	1536	6.029	4.217	-2.236	14.29	1.43	0.153
6	6:34948771:C:T	34948771	T	ADD	1536	9.746	6.816	-3.613	23.1	1.43	0.153
6	6:34980601:T:C	34980601	C	ADD	1536	9.746	6.816	-3.613	23.1	1.43	0.153
6	6:34980945:G:A	34980945	A	ADD	1536	9.746	6.816	-3.613	23.1	1.43	0.153
6	6:34986591:G:C	34986591	C	ADD	1536	9.746	6.816	-3.613	23.1	1.43	0.153
7	7:5671500:G:A	5671500	A	ADD	1536	11.2	7.832	-4.152	26.55	1.43	0.153
8	8:3472379:C:A	3472379	A	ADD	1536	6.614	4.626	-2.453	15.68	1.43	0.153
8	8:14310754:T:C	14310754	C	ADD	1536	11.13	7.789	-4.131	26.4	1.43	0.153
8	8:14311037:G:A	14311037	A	ADD	1536	11.13	7.789	-4.131	26.4	1.43	0.153
8	8:14311230:G:C	14311230	C	ADD	1536	11.13	7.789	-4.131	26.4	1.43	0.153
8	8:28146711:T:C	28146711	C	ADD	1536	6.444	4.507	-2.39	15.28	1.43	0.153
8	8:67319176:G:A	67319176	A	ADD	1536	-8.003	5.598	-18.97	2.968	-1.43	0.153
8	8:109262050:G:A	109262050	A	ADD	1536	6.105	4.27	-2.265	14.48	1.43	0.153
8	8:109262744:G:T	109262744	T	ADD	1536	6.105	4.27	-2.265	14.48	1.43	0.153
9	9:112653271:G:A	112653271	A	ADD	1536	6.645	4.648	-2.465	15.75	1.43	0.153
9	9:118367195:G:A	118367195	G	ADD	1536	6.147	4.299	-2.279	14.57	1.43	0.153
10	10:3502282:G:A	3502282	A	ADD	1536	6.004	4.199	-2.227	14.23	1.43	0.153
10	10:3503186:G:A	3503186	A	ADD	1536	6.004	4.199	-2.227	14.23	1.43	0.153
10	10:3503929:G:A	3503929	A	ADD	1536	6.004	4.199	-2.227	14.23	1.43	0.153
10	10:73543376:T:C	73543376	C	ADD	1536	12.12	8.477	-4.494	28.73	1.43	0.153
10	10:73544093:C:G	73544093	G	ADD	1536	12.12	8.477	-4.494	28.73	1.43	0.153
10	10:73548055:C:T	73548055	T	ADD	1536	12.12	8.477	-4.494	28.73	1.43	0.153
10	10:100234325:A:G	100234325	G	ADD	1536	9.146	6.397	-3.393	21.68	1.43	0.153
10	10:129168150:T:G	129168150	G	ADD	1536	-6.139	4.294	-14.55	2.277	-1.43	0.153
11	11:44066354:T:C	44066354	C	ADD	1536	-8.185	5.725	-19.41	3.036	-1.43	0.153
11	11:81223717:C:A	81223717	C	ADD	1536	6.184	4.325	-2.293	14.66	1.43	0.153
11	11:109944920:A:G	109944920	G	ADD	1536	-10.41	7.28	-24.67	3.861	-1.43	0.153
12	12:29185721:G:A	29185721	A	ADD	1536	12.9	9.024	-4.785	30.59	1.43	0.153
12	12:29204642:T:C	29204642	C	ADD	1536	12.9	9.024	-4.785	30.59	1.43	0.153
12	12:29212527:T:G	29212527	G	ADD	1536	12.9	9.024	-4.785	30.59	1.43	0.153
12	12:108836953:C:T	108836953	T	ADD	1536	-6.283	4.395	-14.9	2.33	-1.43	0.153
14	14:47868386:T:C	47868386	C	ADD	1536	-6.059	4.238	-14.37	2.248	-1.43	0.153
14	14:47871294:G:A	47871294	A	ADD	1536	-6.059	4.238	-14.37	2.248	-1.43	0.153
14	14:73315898:C:A	73315898	C	ADD	1536	-8.568	5.993	-20.31	3.177	-1.43	0.153
14	14:79838396:A:G	79838396	G	ADD	1536	-6.145	4.298	-14.57	2.279	-1.43	0.153
14	14:79965456:A:G	79965456	G	ADD	1536	-6.201	4.337	-14.7	2.299	-1.43	0.153
14	14:106004027:C:T	106004027	T	ADD	1536	9.187	6.426	-3.408	21.78	1.43	0.153
14	14:106005572:T:G	106005572	G	ADD	1536	9.187	6.426	-3.408	21.78	1.43	0.153
14	14:106008645:C:T	106008645	T	ADD	1536	9.187	6.426	-3.408	21.78	1.43	0.153
14	14:106009477:G:A	106009477	A	ADD	1536	9.187	6.426	-3.408	21.78	1.43	0.153
14	14:106011446:C:A	106011446	A	ADD	1536	9.187	6.426	-3.408	21.78	1.43	0.153
14	14:106011551:A:G	106011551	G	ADD	1536	9.187	6.426	-3.408	21.78	1.43	0.153
14	14:106012096:T:C	106012096	C	ADD	1536	9.187	6.426	-3.408	21.78	1.43	0.153
15	15:69580421:G:A	69580421	A	ADD	1536	-9.107	6.371	-21.59	3.379	-1.43	0.153
15	15:69580820:C:T	69580820	T	ADD	1536	-9.107	6.371	-21.59	3.379	-1.43	0.153
15	15:69591607:G:A	69591607	A	ADD	1536	-9.071	6.344	-21.51	3.363	-1.43	0.153
15	15:69591899:G:T	69591899	T	ADD	1536	-9.071	6.344	-21.51	3.363	-1.43	0.153
15	15:69593429:G:A	69593429	A	ADD	1536	-9.071	6.344	-21.51	3.363	-1.43	0.153
15	15:69593452:C:T	69593452	T	ADD	1536	-9.071	6.344	-21.51	3.363	-1.43	0.153
15	15:69593622:C:G	69593622	G	ADD	1536	-9.071	6.344	-21.51	3.363	-1.43	0.153
15	15:69595394:C:G	69595394	G	ADD	1536	-9.071	6.344	-21.51	3.363	-1.43	0.153
15	15:82388054:G:C	82388054	C	ADD	1536	-7.911	5.533	-18.76	2.933	-1.43	0.153
15	15:82391082:C:T	82391082	T	ADD	1536	-7.911	5.533	-18.76	2.933	-1.43	0.153
15	15:90680136:G:A	90680136	A	ADD	1536	-7.22	5.049	-17.12	2.676	-1.43	0.153
17	17:6378186:G:A	6378186	A	ADD	1536	8.827	6.174	-3.273	20.93	1.43	0.153
17	17:32298111:G:A	32298111	G	ADD	1536	6.664	4.661	-2.472	15.8	1.43	0.153
17	17:68739326:A:G	68739326	G	ADD	1536	8.037	5.621	-2.981	19.05	1.43	0.153
18	18:28968371:G:A	28968371	G	ADD	1536	11.17	7.811	-4.142	26.48	1.43	0.153
18	18:52763580:G:A	52763580	A	ADD	1536	-6.253	4.373	-14.82	2.318	-1.43	0.153
1	1:60240601:G:A	60240601	G	ADD	1536	-7.607	5.322	-18.04	2.825	-1.429	0.1531
1	1:92257971:G:A	92257971	A	ADD	1536	-6.847	4.79	-16.23	2.541	-1.429	0.1531
1	1:92261369:T:C	92261369	C	ADD	1536	-6.847	4.79	-16.23	2.541	-1.429	0.1531
1	1:92263345:A:C	92263345	C	ADD	1536	-6.847	4.79	-16.23	2.541	-1.429	0.1531
1	1:92265876:T:C	92265876	C	ADD	1536	-6.847	4.79	-16.23	2.541	-1.429	0.1531
1	1:205206207:A:G	205206207	G	ADD	1536	-6.061	4.24	-14.37	2.249	-1.43	0.1531
1	1:205210304:A:G	205210304	G	ADD	1536	-6.061	4.24	-14.37	2.249	-1.43	0.1531
1	1:228552571:T:C	228552571	C	ADD	1536	-6.59	4.61	-15.63	2.446	-1.429	0.1531
2	2:27443196:A:G	27443196	G	ADD	1536	9.073	6.347	-3.367	21.51	1.429	0.1531
2	2:52948895:G:A	52948895	A	ADD	1536	11	7.697	-4.083	26.09	1.43	0.1531
2	2:56447038:A:G	56447038	A	ADD	1536	-6.086	4.258	-14.43	2.26	-1.429	0.1531
2	2:97325027:T:C	97325027	C	ADD	1536	8.655	6.055	-3.213	20.52	1.429	0.1531
2	2:116039334:A:G	116039334	G	ADD	1536	7.253	5.075	-2.693	17.2	1.429	0.1531
2	2:116041607:C:T	116041607	T	ADD	1536	7.253	5.075	-2.693	17.2	1.429	0.1531
2	2:116053388:C:T	116053388	T	ADD	1536	7.253	5.075	-2.693	17.2	1.429	0.1531
2	2:116053919:C:T	116053919	T	ADD	1536	7.253	5.075	-2.693	17.2	1.429	0.1531
2	2:116055374:C:T	116055374	T	ADD	1536	7.253	5.075	-2.693	17.2	1.429	0.1531
2	2:136674028:A:G	136674028	G	ADD	1536	6.003	4.2	-2.228	14.23	1.429	0.1531
2	2:177089140:G:A	177089140	A	ADD	1536	7.884	5.516	-2.926	18.69	1.429	0.1531
3	3:28747158:T:G	28747158	G	ADD	1536	-12.12	8.477	-28.73	4.498	-1.429	0.1531
3	3:101770531:A:C	101770531	C	ADD	1536	10.15	7.102	-3.767	24.07	1.43	0.1531
3	3:124183729:T:G	124183729	G	ADD	1536	12.96	9.068	-4.813	30.73	1.429	0.1531
4	4:54430486:C:T	54430486	T	ADD	1536	-6.108	4.273	-14.48	2.267	-1.429	0.1531
4	4:163152054:A:C	163152054	A	ADD	1536	-5.953	4.165	-14.12	2.211	-1.429	0.1531
4	4:163153384:G:A	163153384	G	ADD	1536	-5.953	4.165	-14.12	2.211	-1.429	0.1531
4	4:163153412:A:G	163153412	A	ADD	1536	-5.953	4.165	-14.12	2.211	-1.429	0.1531
4	4:163153472:A:C	163153472	A	ADD	1536	-5.953	4.165	-14.12	2.211	-1.429	0.1531
4	4:163153693:T:C	163153693	T	ADD	1536	-5.953	4.165	-14.12	2.211	-1.429	0.1531
4	4:163153855:G:T	163153855	G	ADD	1536	-5.953	4.165	-14.12	2.211	-1.429	0.1531
4	4:163154105:A:C	163154105	A	ADD	1536	-5.953	4.165	-14.12	2.211	-1.429	0.1531
4	4:163154204:G:A	163154204	G	ADD	1536	-5.953	4.165	-14.12	2.211	-1.429	0.1531
4	4:163154218:C:A	163154218	C	ADD	1536	-5.953	4.165	-14.12	2.211	-1.429	0.1531
4	4:163154290:G:T	163154290	G	ADD	1536	-5.953	4.165	-14.12	2.211	-1.429	0.1531
4	4:163154400:C:T	163154400	C	ADD	1536	-5.953	4.165	-14.12	2.211	-1.429	0.1531
4	4:163154563:A:G	163154563	A	ADD	1536	-5.953	4.165	-14.12	2.211	-1.429	0.1531
4	4:163154576:C:A	163154576	C	ADD	1536	-5.953	4.165	-14.12	2.211	-1.429	0.1531
4	4:163154693:C:T	163154693	C	ADD	1536	-5.953	4.165	-14.12	2.211	-1.429	0.1531
4	4:163154728:C:T	163154728	C	ADD	1536	-5.953	4.165	-14.12	2.211	-1.429	0.1531
4	4:163154797:G:C	163154797	G	ADD	1536	-5.953	4.165	-14.12	2.211	-1.429	0.1531
4	4:163156526:C:A	163156526	C	ADD	1536	-5.953	4.165	-14.12	2.211	-1.429	0.1531
4	4:163157239:C:A	163157239	C	ADD	1536	-5.953	4.165	-14.12	2.211	-1.429	0.1531
4	4:163158335:G:A	163158335	G	ADD	1536	-5.953	4.165	-14.12	2.211	-1.429	0.1531
4	4:163158529:G:A	163158529	G	ADD	1536	-5.953	4.165	-14.12	2.211	-1.429	0.1531
4	4:163158616:C:T	163158616	C	ADD	1536	-5.953	4.165	-14.12	2.211	-1.429	0.1531
4	4:163158724:C:T	163158724	C	ADD	1536	-5.953	4.165	-14.12	2.211	-1.429	0.1531
4	4:163158778:C:A	163158778	C	ADD	1536	-5.953	4.165	-14.12	2.211	-1.429	0.1531
4	4:163159201:A:G	163159201	A	ADD	1536	-5.953	4.165	-14.12	2.211	-1.429	0.1531
4	4:163159458:C:T	163159458	C	ADD	1536	-5.953	4.165	-14.12	2.211	-1.429	0.1531
4	4:163159815:A:G	163159815	A	ADD	1536	-5.953	4.165	-14.12	2.211	-1.429	0.1531
4	4:163160653:G:T	163160653	G	ADD	1536	-5.953	4.165	-14.12	2.211	-1.429	0.1531
4	4:163161772:A:C	163161772	A	ADD	1536	-5.953	4.165	-14.12	2.211	-1.429	0.1531
4	4:163162378:A:T	163162378	A	ADD	1536	-5.953	4.165	-14.12	2.211	-1.429	0.1531
4	4:163162958:T:A	163162958	T	ADD	1536	-5.953	4.165	-14.12	2.211	-1.429	0.1531
5	5:7361530:A:G	7361530	A	ADD	1536	-6.186	4.328	-14.67	2.297	-1.429	0.1531
5	5:38845860:G:T	38845860	T	ADD	1536	-6.202	4.338	-14.71	2.301	-1.43	0.1531
5	5:38848872:G:A	38848872	A	ADD	1536	-6.202	4.338	-14.71	2.301	-1.43	0.1531
5	5:38854520:T:C	38854520	C	ADD	1536	-6.202	4.338	-14.71	2.301	-1.43	0.1531
5	5:51790778:G:A	51790778	A	ADD	1536	-9.145	6.398	-21.69	3.394	-1.429	0.1531
5	5:51790820:A:G	51790820	G	ADD	1536	-9.145	6.398	-21.69	3.394	-1.429	0.1531
5	5:51792350:G:A	51792350	A	ADD	1536	-9.145	6.398	-21.69	3.394	-1.429	0.1531
5	5:51792568:G:T	51792568	T	ADD	1536	-9.145	6.398	-21.69	3.394	-1.429	0.1531
5	5:51792655:C:T	51792655	T	ADD	1536	-9.145	6.398	-21.69	3.394	-1.429	0.1531
5	5:51792838:A:G	51792838	G	ADD	1536	-9.145	6.398	-21.69	3.394	-1.429	0.1531
5	5:51792982:G:T	51792982	T	ADD	1536	-9.145	6.398	-21.69	3.394	-1.429	0.1531
5	5:51793154:T:G	51793154	G	ADD	1536	-9.145	6.398	-21.69	3.394	-1.429	0.1531
5	5:51794040:G:A	51794040	A	ADD	1536	-9.145	6.398	-21.69	3.394	-1.429	0.1531
5	5:51794415:C:A	51794415	A	ADD	1536	-9.145	6.398	-21.69	3.394	-1.429	0.1531
5	5:51794942:A:G	51794942	G	ADD	1536	-9.145	6.398	-21.69	3.394	-1.429	0.1531
5	5:111907726:T:C	111907726	C	ADD	1536	-6.623	4.633	-15.7	2.458	-1.429	0.1531
5	5:113757039:G:A	113757039	A	ADD	1536	-8.624	6.034	-20.45	3.202	-1.429	0.1531
5	5:136518169:A:G	136518169	G	ADD	1536	-6.079	4.253	-14.41	2.256	-1.429	0.1531
6	6:30776483:T:C	30776483	C	ADD	1536	-6.675	4.67	-15.83	2.478	-1.429	0.1531
6	6:30776725:G:A	30776725	A	ADD	1536	-6.675	4.67	-15.83	2.478	-1.429	0.1531
6	6:30777149:C:T	30777149	T	ADD	1536	-6.675	4.67	-15.83	2.478	-1.429	0.1531
6	6:30777327:G:A	30777327	A	ADD	1536	-6.675	4.67	-15.83	2.478	-1.429	0.1531
6	6:30778403:T:C	30778403	C	ADD	1536	-6.675	4.67	-15.83	2.478	-1.429	0.1531
6	6:30778431:G:C	30778431	C	ADD	1536	-6.675	4.67	-15.83	2.478	-1.429	0.1531
6	6:30778693:C:T	30778693	T	ADD	1536	-6.675	4.67	-15.83	2.478	-1.429	0.1531
6	6:30779146:T:C	30779146	C	ADD	1536	-6.675	4.67	-15.83	2.478	-1.429	0.1531
6	6:55353069:C:T	55353069	T	ADD	1536	-9.003	6.298	-21.35	3.342	-1.429	0.1531
6	6:55353754:C:T	55353754	T	ADD	1536	-9.003	6.298	-21.35	3.342	-1.429	0.1531
6	6:55376932:A:G	55376932	G	ADD	1536	-9.003	6.298	-21.35	3.342	-1.429	0.1531
6	6:65571261:G:C	65571261	C	ADD	1536	-11.84	8.28	-28.07	4.392	-1.43	0.1531
6	6:164293184:G:A	164293184	A	ADD	1536	-9.739	6.813	-23.09	3.615	-1.429	0.1531
7	7:11932615:C:G	11932615	G	ADD	1536	6.482	4.534	-2.405	15.37	1.429	0.1531
7	7:26607137:A:G	26607137	G	ADD	1536	12.86	8.997	-4.774	30.49	1.429	0.1531
7	7:138960761:T:C	138960761	C	ADD	1536	-10.17	7.112	-24.11	3.773	-1.429	0.1531
7	7:138962000:C:T	138962000	T	ADD	1536	-10.17	7.112	-24.11	3.773	-1.429	0.1531
8	8:15048319:C:G	15048319	G	ADD	1536	7.554	5.284	-2.803	17.91	1.43	0.1531
8	8:15656062:A:C	15656062	C	ADD	1536	13.44	9.403	-4.988	31.87	1.43	0.1531
8	8:15656128:T:C	15656128	C	ADD	1536	13.44	9.403	-4.988	31.87	1.43	0.1531
8	8:18027723:G:T	18027723	T	ADD	1536	-6.35	4.442	-15.06	2.356	-1.43	0.1531
8	8:56100914:G:A	56100914	A	ADD	1536	-9.558	6.687	-22.66	3.547	-1.429	0.1531
8	8:56103035:A:T	56103035	T	ADD	1536	-9.558	6.687	-22.66	3.547	-1.429	0.1531
8	8:104125084:G:A	104125084	A	ADD	1536	12.72	8.897	-4.721	30.15	1.429	0.1531
9	9:83860646:C:G	83860646	G	ADD	1536	6.756	4.727	-2.508	16.02	1.429	0.1531
9	9:133350082:A:G	133350082	A	ADD	1536	6.138	4.294	-2.278	14.55	1.429	0.1531
10	10:55847874:C:T	55847874	T	ADD	1536	-11.26	7.876	-26.69	4.179	-1.429	0.1531
10	10:126245297:A:G	126245297	G	ADD	1536	6.873	4.808	-2.55	16.3	1.43	0.1531
11	11:19598862:A:G	19598862	G	ADD	1536	10.46	7.321	-3.885	24.81	1.429	0.1531
11	11:24195361:G:A	24195361	A	ADD	1536	-6.148	4.301	-14.58	2.282	-1.429	0.1531
11	11:24196671:C:T	24196671	T	ADD	1536	-6.148	4.301	-14.58	2.282	-1.429	0.1531
11	11:86252317:A:G	86252317	G	ADD	1536	6.666	4.664	-2.475	15.81	1.429	0.1531
11	11:119959410:C:T	119959410	T	ADD	1536	12.76	8.926	-4.735	30.25	1.429	0.1531
11	11:126734729:A:G	126734729	G	ADD	1536	-13.35	9.341	-31.66	4.955	-1.429	0.1531
12	12:15127607:T:C	15127607	C	ADD	1536	-6.86	4.799	-16.27	2.547	-1.429	0.1531
12	12:15128797:C:A	15128797	A	ADD	1536	-6.86	4.799	-16.27	2.547	-1.429	0.1531
12	12:15129044:G:A	15129044	A	ADD	1536	-6.86	4.799	-16.27	2.547	-1.429	0.1531
12	12:82283270:C:T	82283270	T	ADD	1536	-6.651	4.653	-15.77	2.468	-1.43	0.1531
13	13:54220636:G:A	54220636	A	ADD	1536	-8.571	5.996	-20.32	3.181	-1.429	0.1531
13	13:54225170:C:T	54225170	T	ADD	1536	-8.571	5.996	-20.32	3.181	-1.429	0.1531
13	13:77603563:G:A	77603563	A	ADD	1536	-6.896	4.824	-16.35	2.559	-1.43	0.1531
13	13:98753279:G:A	98753279	A	ADD	1536	-11.58	8.103	-27.46	4.3	-1.429	0.1531
14	14:47881648:C:T	47881648	C	ADD	1536	-6.056	4.237	-14.36	2.248	-1.429	0.1531
16	16:384926:A:G	384926	G	ADD	1536	-12.8	8.957	-30.36	4.753	-1.429	0.1531
18	18:28881801:T:C	28881801	C	ADD	1536	-6.717	4.699	-15.93	2.493	-1.429	0.1531
19	19:11901625:T:C	11901625	C	ADD	1536	-10.88	7.613	-25.8	4.04	-1.429	0.1531
19	19:47041963:A:G	47041963	G	ADD	1536	6.235	4.363	-2.315	14.79	1.429	0.1531
21	21:30098710:C:G	30098710	G	ADD	1536	6.623	4.633	-2.458	15.7	1.429	0.1531
1	1:11735245:A:C	11735245	A	ADD	1536	-5.913	4.138	-14.02	2.197	-1.429	0.1532
1	1:22346009:G:A	22346009	A	ADD	1536	10.42	7.295	-3.874	24.72	1.429	0.1532
1	1:228561391:A:C	228561391	C	ADD	1536	-11.26	7.88	-26.71	4.183	-1.429	0.1532
1	1:236806449:G:A	236806449	A	ADD	1536	-7.692	5.382	-18.24	2.857	-1.429	0.1532
1	1:236807017:C:T	236807017	T	ADD	1536	-7.692	5.382	-18.24	2.857	-1.429	0.1532
1	1:236807347:C:T	236807347	T	ADD	1536	-7.692	5.382	-18.24	2.857	-1.429	0.1532
2	2:5902174:G:A	5902174	A	ADD	1536	-8.075	5.65	-19.15	2.999	-1.429	0.1532
2	2:35155838:G:A	35155838	G	ADD	1536	6.189	4.331	-2.299	14.68	1.429	0.1532
2	2:107198960:G:A	107198960	G	ADD	1536	6.407	4.484	-2.381	15.19	1.429	0.1532
2	2:107198971:G:A	107198971	G	ADD	1536	6.407	4.484	-2.381	15.19	1.429	0.1532
2	2:168115325:A:G	168115325	G	ADD	1536	-9.449	6.613	-22.41	3.511	-1.429	0.1532
2	2:224925844:T:C	224925844	C	ADD	1536	-7.289	5.1	-17.29	2.707	-1.429	0.1532
3	3:29130074:A:C	29130074	A	ADD	1536	6.06	4.241	-2.252	14.37	1.429	0.1532
3	3:40696582:G:A	40696582	A	ADD	1536	10.46	7.32	-3.887	24.81	1.429	0.1532
3	3:40703141:C:G	40703141	G	ADD	1536	10.46	7.32	-3.887	24.81	1.429	0.1532
3	3:189645295:A:G	189645295	A	ADD	1536	6.164	4.314	-2.291	14.62	1.429	0.1532
3	3:189646651:G:A	189646651	G	ADD	1536	6.164	4.314	-2.291	14.62	1.429	0.1532
4	4:30349071:C:A	30349071	A	ADD	1536	-9.151	6.403	-21.7	3.399	-1.429	0.1532
4	4:48712506:C:A	48712506	C	ADD	1536	5.983	4.186	-2.222	14.19	1.429	0.1532
4	4:48713862:G:A	48713862	G	ADD	1536	5.983	4.186	-2.222	14.19	1.429	0.1532
4	4:82812093:A:G	82812093	A	ADD	1536	-6.662	4.662	-15.8	2.476	-1.429	0.1532
4	4:166793201:A:G	166793201	G	ADD	1536	-6.269	4.387	-14.87	2.328	-1.429	0.1532
5	5:59175661:G:A	59175661	A	ADD	1536	-9.293	6.503	-22.04	3.452	-1.429	0.1532
5	5:79987668:A:G	79987668	A	ADD	1536	-6.434	4.502	-15.26	2.39	-1.429	0.1532
5	5:79987678:C:A	79987678	C	ADD	1536	-6.434	4.502	-15.26	2.39	-1.429	0.1532
5	5:79992418:A:C	79992418	A	ADD	1536	-6.434	4.502	-15.26	2.39	-1.429	0.1532
5	5:88891530:A:G	88891530	A	ADD	1536	-6.008	4.204	-14.25	2.232	-1.429	0.1532
5	5:123149743:A:G	123149743	G	ADD	1536	6.33	4.43	-2.352	15.01	1.429	0.1532
6	6:28671422:G:T	28671422	T	ADD	1536	-11.22	7.853	-26.61	4.171	-1.429	0.1532
6	6:31092547:A:G	31092547	A	ADD	1536	-7.34	5.136	-17.41	2.727	-1.429	0.1532
6	6:113386098:C:G	113386098	G	ADD	1536	6.116	4.279	-2.272	14.5	1.429	0.1532
6	6:113400687:C:A	113400687	A	ADD	1536	-7.32	5.123	-17.36	2.719	-1.429	0.1532
7	7:88445647:G:A	88445647	A	ADD	1536	7.377	5.162	-2.741	17.49	1.429	0.1532
7	7:88446704:A:T	88446704	T	ADD	1536	7.377	5.162	-2.741	17.49	1.429	0.1532
7	7:95073098:T:A	95073098	A	ADD	1536	6.603	4.621	-2.454	15.66	1.429	0.1532
7	7:141755105:G:A	141755105	A	ADD	1536	7.042	4.928	-2.616	16.7	1.429	0.1532
8	8:3206284:G:C	3206284	C	ADD	1536	-6.739	4.716	-15.98	2.503	-1.429	0.1532
8	8:97553501:T:C	97553501	C	ADD	1536	-6.138	4.296	-14.56	2.281	-1.429	0.1532
9	9:117263509:T:C	117263509	C	ADD	1536	-6.495	4.545	-15.4	2.413	-1.429	0.1532
10	10:131597962:C:T	131597962	T	ADD	1536	6.082	4.257	-2.26	14.42	1.429	0.1532
11	11:62159926:G:A	62159926	A	ADD	1536	-6.415	4.49	-15.21	2.384	-1.429	0.1532
11	11:86172078:T:C	86172078	C	ADD	1536	-6.533	4.572	-15.49	2.427	-1.429	0.1532
11	11:86397331:T:C	86397331	C	ADD	1536	-8.754	6.126	-20.76	3.252	-1.429	0.1532
12	12:26977922:T:C	26977922	C	ADD	1536	7.545	5.279	-2.802	17.89	1.429	0.1532
12	12:90674600:C:A	90674600	A	ADD	1536	-6.834	4.782	-16.21	2.539	-1.429	0.1532
12	12:105159761:C:T	105159761	C	ADD	1536	6.501	4.549	-2.415	15.42	1.429	0.1532
14	14:32911026:G:A	32911026	A	ADD	1536	6.149	4.303	-2.284	14.58	1.429	0.1532
14	14:75031951:C:T	75031951	T	ADD	1536	-10.7	7.488	-25.38	3.974	-1.429	0.1532
15	15:42284974:G:A	42284974	A	ADD	1536	8.745	6.119	-3.248	20.74	1.429	0.1532
17	17:69682592:G:T	69682592	G	ADD	1536	6.074	4.25	-2.257	14.4	1.429	0.1532
17	17:69683414:A:G	69683414	A	ADD	1536	6.074	4.25	-2.257	14.4	1.429	0.1532
22	22:26226309:C:T	26226309	T	ADD	1536	-8.149	5.702	-19.32	3.027	-1.429	0.1532
1	1:14507803:G:T	14507803	G	ADD	1536	-6.21	4.346	-14.73	2.308	-1.429	0.1533
1	1:22684919:G:A	22684919	A	ADD	1536	6.231	4.361	-2.317	14.78	1.429	0.1533
1	1:182110641:G:A	182110641	A	ADD	1536	-8.171	5.719	-19.38	3.038	-1.429	0.1533
1	1:182110781:C:G	182110781	G	ADD	1536	-8.171	5.719	-19.38	3.038	-1.429	0.1533
2	2:12867403:A:G	12867403	A	ADD	1536	7.934	5.553	-2.95	18.82	1.429	0.1533
2	2:19935520:A:G	19935520	G	ADD	1536	6.122	4.285	-2.276	14.52	1.429	0.1533
2	2:38276549:A:G	38276549	A	ADD	1536	11.38	7.969	-4.234	27	1.429	0.1533
2	2:67514639:C:T	67514639	T	ADD	1536	13.46	9.423	-5.007	31.93	1.429	0.1533
2	2:111730223:C:T	111730223	T	ADD	1536	6.025	4.217	-2.241	14.29	1.429	0.1533
3	3:1865710:T:C	1865710	C	ADD	1536	6.062	4.243	-2.254	14.38	1.429	0.1533
3	3:24942605:T:A	24942605	A	ADD	1536	-6.751	4.726	-16.01	2.511	-1.429	0.1533
3	3:129233087:G:A	129233087	A	ADD	1536	-6.292	4.404	-14.92	2.34	-1.429	0.1533
3	3:150614723:G:A	150614723	A	ADD	1536	-8.233	5.763	-19.53	3.062	-1.429	0.1533
3	3:196816509:T:C	196816509	C	ADD	1536	-11.67	8.169	-27.68	4.341	-1.429	0.1533
4	4:23993048:C:G	23993048	G	ADD	1536	10.06	7.038	-3.738	23.85	1.429	0.1533
4	4:24000291:A:G	24000291	G	ADD	1536	10.06	7.038	-3.738	23.85	1.429	0.1533
4	4:126256508:A:G	126256508	G	ADD	1536	6.006	4.204	-2.234	14.25	1.429	0.1533
4	4:131271202:C:A	131271202	A	ADD	1536	-6.51	4.556	-15.44	2.42	-1.429	0.1533
5	5:59121757:G:A	59121757	A	ADD	1536	-9.274	6.492	-22	3.45	-1.429	0.1533
5	5:59302451:C:T	59302451	T	ADD	1536	-11.86	8.302	-28.13	4.411	-1.429	0.1533
5	5:78381689:A:C	78381689	A	ADD	1536	-6.276	4.393	-14.89	2.335	-1.429	0.1533
5	5:78382411:A:G	78382411	A	ADD	1536	-6.276	4.393	-14.89	2.335	-1.429	0.1533
5	5:140872277:G:A	140872277	A	ADD	1536	8.396	5.877	-3.122	19.91	1.429	0.1533
6	6:450033:C:T	450033	T	ADD	1536	-6.824	4.776	-16.19	2.538	-1.429	0.1533
6	6:32927969:A:C	32927969	A	ADD	1536	-7.798	5.458	-18.49	2.899	-1.429	0.1533
6	6:54227140:G:C	54227140	C	ADD	1536	-6.86	4.801	-16.27	2.55	-1.429	0.1533
6	6:54227584:G:A	54227584	A	ADD	1536	-6.86	4.801	-16.27	2.55	-1.429	0.1533
6	6:55916978:C:G	55916978	G	ADD	1536	11.49	8.041	-4.271	27.25	1.429	0.1533
6	6:55920779:A:G	55920779	G	ADD	1536	11.49	8.041	-4.271	27.25	1.429	0.1533
6	6:55921912:C:T	55921912	T	ADD	1536	11.49	8.041	-4.271	27.25	1.429	0.1533
6	6:107982721:A:C	107982721	C	ADD	1536	8.597	6.018	-3.197	20.39	1.429	0.1533
6	6:107982890:G:A	107982890	A	ADD	1536	8.597	6.018	-3.197	20.39	1.429	0.1533
6	6:107982965:G:A	107982965	A	ADD	1536	8.597	6.018	-3.197	20.39	1.429	0.1533
6	6:107983897:C:T	107983897	T	ADD	1536	8.597	6.018	-3.197	20.39	1.429	0.1533
6	6:107984100:C:A	107984100	A	ADD	1536	8.597	6.018	-3.197	20.39	1.429	0.1533
6	6:107984276:A:G	107984276	G	ADD	1536	8.597	6.018	-3.197	20.39	1.429	0.1533
6	6:119043020:T:C	119043020	C	ADD	1536	6.436	4.504	-2.393	15.26	1.429	0.1533
6	6:166593891:T:C	166593891	C	ADD	1536	6.238	4.366	-2.319	14.79	1.429	0.1533
6	6:170743871:A:G	170743871	A	ADD	1536	-7.486	5.24	-17.76	2.784	-1.429	0.1533
7	7:16517477:T:A	16517477	A	ADD	1536	-7.672	5.37	-18.2	2.853	-1.429	0.1533
7	7:39513451:C:T	39513451	C	ADD	1536	-5.947	4.163	-14.11	2.211	-1.429	0.1533
7	7:67930801:C:T	67930801	T	ADD	1536	-13.01	9.107	-30.86	4.837	-1.429	0.1533
7	7:88469360:T:C	88469360	T	ADD	1536	6.276	4.392	-2.333	14.88	1.429	0.1533
7	7:90832227:A:G	90832227	G	ADD	1536	-6.586	4.61	-15.62	2.449	-1.429	0.1533
8	8:23422454:G:C	23422454	C	ADD	1536	7.244	5.07	-2.693	17.18	1.429	0.1533
8	8:103578988:A:G	103578988	G	ADD	1536	-6.026	4.217	-14.29	2.24	-1.429	0.1533
8	8:119081943:G:A	119081943	G	ADD	1536	-5.954	4.168	-14.12	2.215	-1.429	0.1533
8	8:119082077:A:G	119082077	A	ADD	1536	-5.954	4.168	-14.12	2.215	-1.429	0.1533
8	8:140599362:G:A	140599362	A	ADD	1536	6.191	4.333	-2.301	14.68	1.429	0.1533
9	9:10620739:A:C	10620739	A	ADD	1536	6.187	4.331	-2.301	14.67	1.429	0.1533
10	10:1108544:T:G	1108544	G	ADD	1536	-7.475	5.232	-17.73	2.779	-1.429	0.1533
10	10:12234981:G:A	12234981	G	ADD	1536	-9.747	6.822	-23.12	3.623	-1.429	0.1533
10	10:73540953:G:A	73540953	A	ADD	1536	12.07	8.446	-4.486	28.62	1.429	0.1533
11	11:95916555:C:T	95916555	T	ADD	1536	-6.074	4.252	-14.41	2.259	-1.429	0.1533
11	11:128908346:A:C	128908346	C	ADD	1536	-8.221	5.754	-19.5	3.057	-1.429	0.1533
11	11:129271996:G:A	129271996	G	ADD	1536	-6.186	4.33	-14.67	2.3	-1.429	0.1533
12	12:32933037:A:G	32933037	A	ADD	1536	6.189	4.332	-2.302	14.68	1.429	0.1533
14	14:89496103:G:A	89496103	G	ADD	1536	-6.016	4.211	-14.27	2.236	-1.429	0.1533
15	15:44401266:G:A	44401266	G	ADD	1536	6.263	4.384	-2.328	14.85	1.429	0.1533
15	15:49252373:A:G	49252373	A	ADD	1536	-6.441	4.509	-15.28	2.396	-1.429	0.1533
20	20:54336938:G:A	54336938	A	ADD	1536	9.88	6.915	-3.673	23.43	1.429	0.1533
21	21:43077743:G:A	43077743	A	ADD	1536	6.063	4.244	-2.254	14.38	1.429	0.1533
1	1:15687814:A:G	15687814	G	ADD	1536	-6.882	4.818	-16.32	2.56	-1.428	0.1534
1	1:208247210:A:G	208247210	A	ADD	1536	-6.537	4.576	-15.51	2.432	-1.428	0.1534
2	2:57880512:C:A	57880512	A	ADD	1536	7.75	5.426	-2.886	18.39	1.428	0.1534
2	2:57880606:T:G	57880606	G	ADD	1536	7.75	5.426	-2.886	18.39	1.428	0.1534
2	2:128030078:G:A	128030078	A	ADD	1536	-9.291	6.506	-22.04	3.459	-1.428	0.1534
2	2:144780249:G:A	144780249	A	ADD	1536	-8.307	5.815	-19.7	3.091	-1.428	0.1534
2	2:144782254:T:C	144782254	C	ADD	1536	-8.307	5.815	-19.7	3.091	-1.428	0.1534
2	2:144787273:A:G	144787273	G	ADD	1536	-8.307	5.815	-19.7	3.091	-1.428	0.1534
2	2:144787779:C:T	144787779	T	ADD	1536	-8.307	5.815	-19.7	3.091	-1.428	0.1534
2	2:144789487:T:C	144789487	C	ADD	1536	-8.307	5.815	-19.7	3.091	-1.428	0.1534
2	2:144789639:C:T	144789639	T	ADD	1536	-8.307	5.815	-19.7	3.091	-1.428	0.1534
2	2:144789753:T:A	144789753	A	ADD	1536	-8.307	5.815	-19.7	3.091	-1.428	0.1534
2	2:144793802:C:T	144793802	T	ADD	1536	-8.307	5.815	-19.7	3.091	-1.428	0.1534
2	2:144794801:C:T	144794801	T	ADD	1536	-8.307	5.815	-19.7	3.091	-1.428	0.1534
3	3:103708532:A:G	103708532	G	ADD	1536	10.1	7.072	-3.761	23.96	1.428	0.1534
3	3:124170482:C:T	124170482	C	ADD	1536	6.111	4.279	-2.276	14.5	1.428	0.1534
3	3:124170796:A:C	124170796	A	ADD	1536	6.111	4.279	-2.276	14.5	1.428	0.1534
3	3:124171525:T:G	124171525	T	ADD	1536	6.111	4.279	-2.276	14.5	1.428	0.1534
3	3:140492239:G:A	140492239	G	ADD	1536	6.02	4.215	-2.241	14.28	1.428	0.1534
3	3:170623897:G:A	170623897	A	ADD	1536	-7.348	5.145	-17.43	2.736	-1.428	0.1534
4	4:41628488:G:A	41628488	A	ADD	1536	12	8.402	-4.466	28.47	1.428	0.1534
4	4:41628818:A:G	41628818	G	ADD	1536	12	8.402	-4.466	28.47	1.428	0.1534
4	4:41630373:C:T	41630373	T	ADD	1536	12	8.402	-4.466	28.47	1.428	0.1534
4	4:58436518:T:C	58436518	C	ADD	1536	-6.989	4.893	-16.58	2.602	-1.428	0.1534
4	4:58446924:C:T	58446924	T	ADD	1536	-6.989	4.893	-16.58	2.602	-1.428	0.1534
4	4:58448228:C:T	58448228	T	ADD	1536	-6.989	4.893	-16.58	2.602	-1.428	0.1534
4	4:157443687:C:G	157443687	G	ADD	1536	8.033	5.624	-2.989	19.06	1.428	0.1534
5	5:2609435:G:A	2609435	A	ADD	1536	11.38	7.967	-4.235	27	1.428	0.1534
6	6:456344:C:T	456344	T	ADD	1536	-6.831	4.782	-16.2	2.542	-1.428	0.1534
6	6:456749:T:C	456749	C	ADD	1536	-6.831	4.782	-16.2	2.542	-1.428	0.1534
6	6:25771643:A:G	25771643	G	ADD	1536	-12.12	8.488	-28.76	4.513	-1.428	0.1534
6	6:25777994:C:T	25777994	T	ADD	1536	-12.12	8.488	-28.76	4.513	-1.428	0.1534
6	6:25784592:T:C	25784592	C	ADD	1536	-12.12	8.488	-28.76	4.513	-1.428	0.1534
6	6:31102305:A:G	31102305	G	ADD	1536	-8.249	5.775	-19.57	3.069	-1.428	0.1534
6	6:31144358:G:A	31144358	A	ADD	1536	19.57	13.7	-7.286	46.42	1.428	0.1534
6	6:32395568:G:T	32395568	G	ADD	1536	-6.621	4.636	-15.71	2.464	-1.428	0.1534
6	6:32396057:A:G	32396057	A	ADD	1536	-6.621	4.636	-15.71	2.464	-1.428	0.1534
6	6:32396450:G:A	32396450	G	ADD	1536	-6.621	4.636	-15.71	2.464	-1.428	0.1534
6	6:32396905:G:C	32396905	G	ADD	1536	-6.621	4.636	-15.71	2.464	-1.428	0.1534
6	6:32396964:C:T	32396964	C	ADD	1536	-6.621	4.636	-15.71	2.464	-1.428	0.1534
6	6:32397266:T:G	32397266	T	ADD	1536	-6.621	4.636	-15.71	2.464	-1.428	0.1534
6	6:32397403:T:G	32397403	T	ADD	1536	-6.621	4.636	-15.71	2.464	-1.428	0.1534
6	6:96701069:A:G	96701069	G	ADD	1536	9.082	6.358	-3.38	21.54	1.428	0.1534
6	6:109656739:G:A	109656739	A	ADD	1536	-7.73	5.413	-18.34	2.878	-1.428	0.1534
6	6:152646279:G:C	152646279	C	ADD	1536	8.311	5.818	-3.093	19.71	1.428	0.1534
6	6:152649416:T:C	152649416	C	ADD	1536	8.311	5.818	-3.093	19.71	1.428	0.1534
7	7:63324732:T:A	63324732	A	ADD	1536	-12.86	9.002	-30.5	4.785	-1.428	0.1534
8	8:1327840:A:G	1327840	A	ADD	1536	6.148	4.304	-2.287	14.58	1.428	0.1534
8	8:2649489:A:G	2649489	G	ADD	1536	12.73	8.912	-4.738	30.2	1.428	0.1534
8	8:2649539:G:C	2649539	C	ADD	1536	12.73	8.912	-4.738	30.2	1.428	0.1534
8	8:2649819:C:G	2649819	G	ADD	1536	12.73	8.912	-4.738	30.2	1.428	0.1534
8	8:2650155:T:C	2650155	C	ADD	1536	12.73	8.912	-4.738	30.2	1.428	0.1534
8	8:2650456:A:C	2650456	C	ADD	1536	12.73	8.912	-4.738	30.2	1.428	0.1534
8	8:2650603:G:A	2650603	A	ADD	1536	12.73	8.912	-4.738	30.2	1.428	0.1534
8	8:2650634:G:A	2650634	A	ADD	1536	12.73	8.912	-4.738	30.2	1.428	0.1534
8	8:2650836:G:A	2650836	A	ADD	1536	12.73	8.912	-4.738	30.2	1.428	0.1534
8	8:2650964:A:G	2650964	G	ADD	1536	12.73	8.912	-4.738	30.2	1.428	0.1534
8	8:2652374:T:A	2652374	A	ADD	1536	12.73	8.912	-4.738	30.2	1.428	0.1534
8	8:2653818:G:C	2653818	C	ADD	1536	12.73	8.912	-4.738	30.2	1.428	0.1534
8	8:2653916:A:G	2653916	G	ADD	1536	12.73	8.912	-4.738	30.2	1.428	0.1534
8	8:2654091:C:T	2654091	T	ADD	1536	12.73	8.912	-4.738	30.2	1.428	0.1534
8	8:2657760:T:C	2657760	C	ADD	1536	12.73	8.912	-4.738	30.2	1.428	0.1534
8	8:2657979:T:C	2657979	C	ADD	1536	12.73	8.912	-4.738	30.2	1.428	0.1534
8	8:2658354:G:A	2658354	A	ADD	1536	12.73	8.912	-4.738	30.2	1.428	0.1534
8	8:2659560:T:C	2659560	C	ADD	1536	12.73	8.912	-4.738	30.2	1.428	0.1534
8	8:2659625:G:A	2659625	A	ADD	1536	12.73	8.912	-4.738	30.2	1.428	0.1534
8	8:2660933:T:C	2660933	C	ADD	1536	12.73	8.912	-4.738	30.2	1.428	0.1534
8	8:8613139:C:T	8613139	T	ADD	1536	-10.11	7.076	-23.98	3.761	-1.428	0.1534
8	8:13828631:A:G	13828631	G	ADD	1536	9.428	6.601	-3.509	22.37	1.428	0.1534
8	8:94675349:T:C	94675349	C	ADD	1536	6.466	4.527	-2.408	15.34	1.428	0.1534
8	8:94675492:G:A	94675492	A	ADD	1536	6.466	4.527	-2.408	15.34	1.428	0.1534
8	8:108787464:C:A	108787464	A	ADD	1536	6.239	4.368	-2.323	14.8	1.428	0.1534
9	9:21411729:T:C	21411729	C	ADD	1536	-8.784	6.15	-20.84	3.269	-1.428	0.1534
9	9:24867736:A:T	24867736	T	ADD	1536	-11.17	7.823	-26.5	4.16	-1.428	0.1534
9	9:24867970:C:T	24867970	T	ADD	1536	-11.17	7.823	-26.5	4.16	-1.428	0.1534
9	9:24868354:G:A	24868354	A	ADD	1536	-11.17	7.823	-26.5	4.16	-1.428	0.1534
9	9:24869737:C:T	24869737	T	ADD	1536	-11.17	7.823	-26.5	4.16	-1.428	0.1534
9	9:36063743:C:G	36063743	C	ADD	1536	6.473	4.532	-2.409	15.36	1.428	0.1534
9	9:139270535:G:A	139270535	A	ADD	1536	-8.615	6.031	-20.44	3.206	-1.428	0.1534
9	9:139270975:C:T	139270975	T	ADD	1536	-8.615	6.031	-20.44	3.206	-1.428	0.1534
10	10:16337100:T:C	16337100	C	ADD	1536	-7.152	5.007	-16.97	2.661	-1.428	0.1534
10	10:108093331:C:T	108093331	T	ADD	1536	-7.556	5.291	-17.93	2.813	-1.428	0.1534
11	11:38523840:A:G	38523840	G	ADD	1536	-6.334	4.435	-15.03	2.359	-1.428	0.1534
11	11:57934090:A:C	57934090	A	ADD	1536	-6.134	4.295	-14.55	2.284	-1.428	0.1534
11	11:58749654:T:C	58749654	C	ADD	1536	6.827	4.78	-2.541	16.19	1.428	0.1534
11	11:58750306:T:C	58750306	C	ADD	1536	6.827	4.78	-2.541	16.19	1.428	0.1534
11	11:58754462:A:G	58754462	G	ADD	1536	6.827	4.78	-2.541	16.19	1.428	0.1534
11	11:58754846:G:A	58754846	A	ADD	1536	6.827	4.78	-2.541	16.19	1.428	0.1534
11	11:58767754:G:T	58767754	T	ADD	1536	6.827	4.78	-2.541	16.19	1.428	0.1534
11	11:58770462:G:A	58770462	A	ADD	1536	6.827	4.78	-2.541	16.19	1.428	0.1534
11	11:58780846:C:T	58780846	T	ADD	1536	6.827	4.78	-2.541	16.19	1.428	0.1534
12	12:22992778:A:T	22992778	T	ADD	1536	-6.314	4.421	-14.98	2.35	-1.428	0.1534
12	12:22992839:A:T	22992839	T	ADD	1536	-6.314	4.421	-14.98	2.35	-1.428	0.1534
12	12:22993140:A:G	22993140	G	ADD	1536	-6.314	4.421	-14.98	2.35	-1.428	0.1534
12	12:22993185:C:T	22993185	T	ADD	1536	-6.314	4.421	-14.98	2.35	-1.428	0.1534
12	12:42879260:G:A	42879260	A	ADD	1536	9.774	6.843	-3.638	23.19	1.428	0.1534
12	12:114089867:G:A	114089867	A	ADD	1536	7.029	4.921	-2.616	16.67	1.428	0.1534
12	12:114089985:C:T	114089985	T	ADD	1536	7.029	4.921	-2.616	16.67	1.428	0.1534
12	12:114090057:A:C	114090057	C	ADD	1536	7.029	4.921	-2.616	16.67	1.428	0.1534
12	12:114090355:G:A	114090355	A	ADD	1536	7.029	4.921	-2.616	16.67	1.428	0.1534
12	12:114090555:A:C	114090555	C	ADD	1536	7.029	4.921	-2.616	16.67	1.428	0.1534
12	12:114091787:T:C	114091787	C	ADD	1536	7.029	4.921	-2.616	16.67	1.428	0.1534
12	12:114091795:G:A	114091795	A	ADD	1536	7.029	4.921	-2.616	16.67	1.428	0.1534
12	12:114091846:A:G	114091846	G	ADD	1536	7.029	4.921	-2.616	16.67	1.428	0.1534
12	12:114091891:G:T	114091891	T	ADD	1536	7.029	4.921	-2.616	16.67	1.428	0.1534
12	12:114092693:A:G	114092693	G	ADD	1536	7.029	4.921	-2.616	16.67	1.428	0.1534
14	14:83524146:T:G	83524146	G	ADD	1536	8.192	5.736	-3.05	19.43	1.428	0.1534
15	15:41256518:C:A	41256518	A	ADD	1536	-13.06	9.144	-30.98	4.862	-1.428	0.1534
15	15:41256524:G:A	41256524	A	ADD	1536	-13.06	9.144	-30.98	4.862	-1.428	0.1534
16	16:5739681:G:A	5739681	A	ADD	1536	8.347	5.844	-3.107	19.8	1.428	0.1534
16	16:24287575:C:T	24287575	T	ADD	1536	-6.318	4.423	-14.99	2.352	-1.428	0.1534
16	16:63003011:T:C	63003011	C	ADD	1536	-6.938	4.857	-16.46	2.582	-1.428	0.1534
16	16:65744309:C:G	65744309	G	ADD	1536	8.358	5.852	-3.112	19.83	1.428	0.1534
18	18:20534734:A:G	20534734	G	ADD	1536	10.44	7.31	-3.885	24.77	1.428	0.1534
19	19:33099414:A:T	33099414	T	ADD	1536	6.04	4.228	-2.248	14.33	1.428	0.1534
20	20:44931564:A:G	44931564	G	ADD	1536	-6.157	4.31	-14.6	2.291	-1.428	0.1534
22	22:47890114:G:A	47890114	A	ADD	1536	6.928	4.85	-2.578	16.43	1.428	0.1534
1	1:43305753:G:A	43305753	A	ADD	1536	6.78	4.747	-2.525	16.08	1.428	0.1535
1	1:73684233:G:A	73684233	A	ADD	1536	-10.62	7.435	-25.19	3.954	-1.428	0.1535
1	1:88088484:C:T	88088484	C	ADD	1536	-6.183	4.33	-14.67	2.303	-1.428	0.1535
2	2:55389689:G:C	55389689	C	ADD	1536	10.57	7.405	-3.938	25.09	1.428	0.1535
2	2:55390814:G:C	55390814	C	ADD	1536	10.57	7.405	-3.938	25.09	1.428	0.1535
2	2:55392661:C:A	55392661	A	ADD	1536	10.57	7.405	-3.938	25.09	1.428	0.1535
2	2:79421328:T:C	79421328	C	ADD	1536	8.804	6.166	-3.281	20.89	1.428	0.1535
2	2:106601155:A:G	106601155	G	ADD	1536	-6.585	4.611	-15.62	2.453	-1.428	0.1535
2	2:106603111:G:A	106603111	A	ADD	1536	-6.585	4.611	-15.62	2.453	-1.428	0.1535
2	2:166163351:G:A	166163351	A	ADD	1536	-9.545	6.684	-22.65	3.556	-1.428	0.1535
2	2:166166405:T:C	166166405	C	ADD	1536	-9.545	6.684	-22.65	3.556	-1.428	0.1535
2	2:166168503:A:G	166168503	G	ADD	1536	-9.545	6.684	-22.65	3.556	-1.428	0.1535
2	2:166173602:T:C	166173602	C	ADD	1536	-9.545	6.684	-22.65	3.556	-1.428	0.1535
2	2:166174193:T:C	166174193	C	ADD	1536	-9.545	6.684	-22.65	3.556	-1.428	0.1535
3	3:2127845:A:G	2127845	A	ADD	1536	6.052	4.238	-2.254	14.36	1.428	0.1535
3	3:85722714:C:G	85722714	G	ADD	1536	-6.496	4.549	-15.41	2.42	-1.428	0.1535
3	3:85728681:C:T	85728681	T	ADD	1536	-6.496	4.549	-15.41	2.42	-1.428	0.1535
3	3:85739936:T:C	85739936	C	ADD	1536	-6.496	4.549	-15.41	2.42	-1.428	0.1535
3	3:85739970:G:A	85739970	A	ADD	1536	-6.496	4.549	-15.41	2.42	-1.428	0.1535
3	3:85741914:T:C	85741914	C	ADD	1536	-6.496	4.549	-15.41	2.42	-1.428	0.1535
3	3:85742705:C:G	85742705	G	ADD	1536	-6.496	4.549	-15.41	2.42	-1.428	0.1535
3	3:85744311:G:C	85744311	C	ADD	1536	-6.496	4.549	-15.41	2.42	-1.428	0.1535
3	3:86848530:C:T	86848530	T	ADD	1536	-6.451	4.517	-15.3	2.403	-1.428	0.1535
3	3:86852234:T:C	86852234	C	ADD	1536	-6.451	4.517	-15.3	2.403	-1.428	0.1535
3	3:86852457:G:C	86852457	C	ADD	1536	-6.451	4.517	-15.3	2.403	-1.428	0.1535
3	3:104079543:C:T	104079543	T	ADD	1536	6.399	4.482	-2.385	15.18	1.428	0.1535
3	3:183744777:C:T	183744777	T	ADD	1536	8.333	5.836	-3.105	19.77	1.428	0.1535
4	4:34991356:A:C	34991356	C	ADD	1536	-9.577	6.707	-22.72	3.568	-1.428	0.1535
4	4:63362633:G:A	63362633	A	ADD	1536	7.244	5.073	-2.698	17.19	1.428	0.1535
4	4:63366728:G:A	63366728	A	ADD	1536	7.244	5.073	-2.698	17.19	1.428	0.1535
4	4:79248194:G:A	79248194	A	ADD	1536	-7.003	4.904	-16.62	2.61	-1.428	0.1535
4	4:121451404:G:T	121451404	G	ADD	1536	5.96	4.174	-2.22	14.14	1.428	0.1535
4	4:121452307:A:T	121452307	A	ADD	1536	5.96	4.174	-2.22	14.14	1.428	0.1535
4	4:121452450:C:T	121452450	C	ADD	1536	5.96	4.174	-2.22	14.14	1.428	0.1535
4	4:121452569:T:C	121452569	T	ADD	1536	5.96	4.174	-2.22	14.14	1.428	0.1535
4	4:174565696:C:T	174565696	T	ADD	1536	9.724	6.81	-3.623	23.07	1.428	0.1535
5	5:39803400:T:C	39803400	T	ADD	1536	-6.056	4.241	-14.37	2.257	-1.428	0.1535
5	5:39812135:C:A	39812135	C	ADD	1536	-6.052	4.238	-14.36	2.255	-1.428	0.1535
5	5:39813259:C:T	39813259	C	ADD	1536	-6.052	4.238	-14.36	2.255	-1.428	0.1535
6	6:34464510:C:T	34464510	T	ADD	1536	-6.492	4.546	-15.4	2.419	-1.428	0.1535
6	6:34467819:T:C	34467819	C	ADD	1536	-6.492	4.546	-15.4	2.419	-1.428	0.1535
6	6:130270954:T:A	130270954	A	ADD	1536	6.971	4.882	-2.597	16.54	1.428	0.1535
6	6:151010951:A:G	151010951	G	ADD	1536	-6.617	4.634	-15.7	2.465	-1.428	0.1535
7	7:13937876:G:T	13937876	T	ADD	1536	9.732	6.816	-3.626	23.09	1.428	0.1535
7	7:30056064:T:C	30056064	C	ADD	1536	-9.629	6.742	-22.84	3.586	-1.428	0.1535
7	7:37581252:G:C	37581252	C	ADD	1536	-12.37	8.665	-29.36	4.61	-1.428	0.1535
8	8:2758043:C:T	2758043	T	ADD	1536	6.871	4.812	-2.559	16.3	1.428	0.1535
8	8:3936383:A:C	3936383	A	ADD	1536	6.497	4.549	-2.419	15.41	1.428	0.1535
8	8:15537675:G:C	15537675	C	ADD	1536	10.07	7.051	-3.75	23.89	1.428	0.1535
8	8:15537825:G:A	15537825	A	ADD	1536	10.07	7.051	-3.75	23.89	1.428	0.1535
8	8:15537833:G:C	15537833	C	ADD	1536	10.07	7.051	-3.75	23.89	1.428	0.1535
8	8:15537996:G:A	15537996	A	ADD	1536	10.07	7.051	-3.75	23.89	1.428	0.1535
8	8:15540113:C:A	15540113	A	ADD	1536	10.07	7.051	-3.75	23.89	1.428	0.1535
8	8:15540781:C:T	15540781	T	ADD	1536	10.07	7.051	-3.75	23.89	1.428	0.1535
8	8:15541176:G:A	15541176	A	ADD	1536	10.07	7.051	-3.75	23.89	1.428	0.1535
8	8:15541330:T:G	15541330	G	ADD	1536	10.07	7.051	-3.75	23.89	1.428	0.1535
8	8:27246848:A:C	27246848	C	ADD	1536	-6.698	4.69	-15.89	2.494	-1.428	0.1535
8	8:27247820:G:T	27247820	T	ADD	1536	-6.698	4.69	-15.89	2.494	-1.428	0.1535
8	8:27251325:A:G	27251325	G	ADD	1536	-6.698	4.69	-15.89	2.494	-1.428	0.1535
9	9:132052829:A:C	132052829	C	ADD	1536	13.64	9.549	-5.079	32.35	1.428	0.1535
9	9:136459382:C:T	136459382	T	ADD	1536	-6.657	4.661	-15.79	2.479	-1.428	0.1535
10	10:2382769:C:A	2382769	A	ADD	1536	-9.959	6.974	-23.63	3.71	-1.428	0.1535
10	10:2382786:C:T	2382786	T	ADD	1536	-9.959	6.974	-23.63	3.71	-1.428	0.1535
10	10:18421294:A:G	18421294	G	ADD	1536	-9.135	6.397	-21.67	3.402	-1.428	0.1535
10	10:77606392:T:A	77606392	A	ADD	1536	-8.166	5.718	-19.37	3.041	-1.428	0.1535
11	11:41921670:T:C	41921670	C	ADD	1536	8.037	5.628	-2.995	19.07	1.428	0.1535
11	11:41924423:T:C	41924423	C	ADD	1536	8.037	5.628	-2.995	19.07	1.428	0.1535
11	11:64213896:C:G	64213896	G	ADD	1536	7.537	5.277	-2.807	17.88	1.428	0.1535
12	12:5152290:G:T	5152290	T	ADD	1536	-7.363	5.156	-17.47	2.742	-1.428	0.1535
12	12:96161868:G:C	96161868	G	ADD	1536	-6.135	4.297	-14.56	2.286	-1.428	0.1535
12	12:117081982:G:A	117081982	A	ADD	1536	-6.214	4.352	-14.74	2.315	-1.428	0.1535
12	12:117083185:C:T	117083185	T	ADD	1536	-6.214	4.352	-14.74	2.315	-1.428	0.1535
12	12:127443662:A:G	127443662	G	ADD	1536	8.926	6.251	-3.326	21.18	1.428	0.1535
13	13:42432795:C:A	42432795	A	ADD	1536	13.5	9.455	-5.03	32.03	1.428	0.1535
15	15:40761891:G:A	40761891	A	ADD	1536	8.853	6.2	-3.299	21	1.428	0.1535
17	17:1123441:C:T	1123441	T	ADD	1536	9.24	6.471	-3.443	21.92	1.428	0.1535
18	18:19827473:A:G	19827473	G	ADD	1536	-9.359	6.554	-22.2	3.486	-1.428	0.1535
1	1:68875372:A:G	68875372	G	ADD	1536	6.169	4.321	-2.3	14.64	1.428	0.1536
1	1:117829830:G:A	117829830	A	ADD	1536	-10.17	7.126	-24.14	3.792	-1.428	0.1536
1	1:117830219:T:C	117830219	C	ADD	1536	-10.17	7.126	-24.14	3.792	-1.428	0.1536
1	1:117830338:G:A	117830338	A	ADD	1536	-10.17	7.126	-24.14	3.792	-1.428	0.1536
1	1:117831056:G:T	117831056	T	ADD	1536	-10.17	7.126	-24.14	3.792	-1.428	0.1536
1	1:117831227:G:A	117831227	A	ADD	1536	-10.17	7.126	-24.14	3.792	-1.428	0.1536
1	1:117831583:C:A	117831583	A	ADD	1536	-10.17	7.126	-24.14	3.792	-1.428	0.1536
1	1:117832146:A:C	117832146	C	ADD	1536	-10.17	7.126	-24.14	3.792	-1.428	0.1536
1	1:117832617:C:T	117832617	T	ADD	1536	-10.17	7.126	-24.14	3.792	-1.428	0.1536
1	1:117832722:A:G	117832722	G	ADD	1536	-10.17	7.126	-24.14	3.792	-1.428	0.1536
1	1:117833996:G:T	117833996	T	ADD	1536	-10.17	7.126	-24.14	3.792	-1.428	0.1536
1	1:117834741:T:G	117834741	G	ADD	1536	-10.17	7.126	-24.14	3.792	-1.428	0.1536
1	1:117836989:C:T	117836989	T	ADD	1536	-10.17	7.126	-24.14	3.792	-1.428	0.1536
1	1:182937070:A:T	182937070	T	ADD	1536	6.2	4.343	-2.312	14.71	1.428	0.1536
1	1:182938102:A:G	182938102	G	ADD	1536	6.2	4.343	-2.312	14.71	1.428	0.1536
1	1:182938290:A:G	182938290	G	ADD	1536	6.2	4.343	-2.312	14.71	1.428	0.1536
2	2:50726273:T:C	50726273	C	ADD	1536	-11.13	7.795	-26.41	4.15	-1.428	0.1536
2	2:50731318:G:A	50731318	A	ADD	1536	-11.12	7.792	-26.4	4.148	-1.428	0.1536
2	2:191860445:A:T	191860445	T	ADD	1536	11.85	8.301	-4.42	28.12	1.428	0.1536
2	2:234285243:A:G	234285243	G	ADD	1536	6.752	4.73	-2.518	16.02	1.428	0.1536
3	3:29451471:T:C	29451471	C	ADD	1536	-6.829	4.783	-16.2	2.546	-1.428	0.1536
3	3:113156872:G:A	113156872	A	ADD	1536	-9.971	6.985	-23.66	3.719	-1.428	0.1536
4	4:7442279:C:T	7442279	T	ADD	1536	-6.631	4.645	-15.73	2.472	-1.428	0.1536
4	4:8354149:C:A	8354149	A	ADD	1536	-5.979	4.188	-14.19	2.23	-1.428	0.1536
4	4:26379346:C:A	26379346	A	ADD	1536	6.736	4.718	-2.511	15.98	1.428	0.1536
4	4:102792085:G:A	102792085	A	ADD	1536	-7.795	5.46	-18.5	2.906	-1.428	0.1536
4	4:102803469:T:G	102803469	G	ADD	1536	-7.795	5.46	-18.5	2.906	-1.428	0.1536
4	4:102825193:C:T	102825193	T	ADD	1536	-7.795	5.46	-18.5	2.906	-1.428	0.1536
4	4:102827905:C:T	102827905	T	ADD	1536	-7.795	5.46	-18.5	2.906	-1.428	0.1536
4	4:102830140:G:A	102830140	A	ADD	1536	-7.795	5.46	-18.5	2.906	-1.428	0.1536
4	4:138212526:C:T	138212526	T	ADD	1536	6.195	4.339	-2.309	14.7	1.428	0.1536
4	4:166350228:C:T	166350228	T	ADD	1536	6.149	4.307	-2.292	14.59	1.428	0.1536
4	4:166350230:C:A	166350230	A	ADD	1536	6.149	4.307	-2.292	14.59	1.428	0.1536
4	4:169599498:T:C	169599498	C	ADD	1536	-11.41	7.994	-27.08	4.256	-1.428	0.1536
5	5:82772604:G:A	82772604	G	ADD	1536	-6.201	4.344	-14.72	2.313	-1.428	0.1536
5	5:82773175:G:A	82773175	G	ADD	1536	-6.201	4.344	-14.72	2.313	-1.428	0.1536
5	5:172063917:T:C	172063917	C	ADD	1536	6.634	4.647	-2.474	15.74	1.428	0.1536
6	6:35154315:G:T	35154315	T	ADD	1536	6.41	4.49	-2.39	15.21	1.428	0.1536
6	6:76601992:G:A	76601992	G	ADD	1536	-12.35	8.65	-29.3	4.605	-1.428	0.1536
6	6:96491921:C:G	96491921	G	ADD	1536	-12.23	8.564	-29.01	4.559	-1.428	0.1536
6	6:117671354:C:A	117671354	A	ADD	1536	12.42	8.702	-4.633	29.48	1.427	0.1536
6	6:128647874:G:A	128647874	A	ADD	1536	-6.394	4.478	-15.17	2.383	-1.428	0.1536
6	6:151296295:T:C	151296295	T	ADD	1536	-6.413	4.492	-15.22	2.391	-1.428	0.1536
6	6:151296297:C:T	151296297	C	ADD	1536	-6.413	4.492	-15.22	2.391	-1.428	0.1536
7	7:7438102:A:C	7438102	C	ADD	1536	-8.768	6.141	-20.8	3.268	-1.428	0.1536
7	7:11930909:C:T	11930909	T	ADD	1536	6.424	4.5	-2.396	15.25	1.428	0.1536
7	7:136228990:G:A	136228990	A	ADD	1536	-10.8	7.561	-25.62	4.024	-1.428	0.1536
8	8:66975921:G:A	66975921	A	ADD	1536	6.462	4.526	-2.409	15.33	1.428	0.1536
8	8:66976060:A:G	66976060	G	ADD	1536	6.462	4.526	-2.409	15.33	1.428	0.1536
8	8:69969850:C:A	69969850	A	ADD	1536	6.731	4.715	-2.51	15.97	1.428	0.1536
8	8:106230398:C:T	106230398	T	ADD	1536	7.906	5.538	-2.948	18.76	1.428	0.1536
9	9:109164956:T:G	109164956	T	ADD	1536	-5.998	4.202	-14.23	2.237	-1.427	0.1536
9	9:114419308:C:T	114419308	T	ADD	1536	9.263	6.489	-3.454	21.98	1.428	0.1536
10	10:86117441:C:T	86117441	T	ADD	1536	7.745	5.425	-2.887	18.38	1.428	0.1536
10	10:86122005:T:C	86122005	C	ADD	1536	7.745	5.425	-2.887	18.38	1.428	0.1536
10	10:92612195:G:C	92612195	C	ADD	1536	7.825	5.481	-2.917	18.57	1.428	0.1536
11	11:24534119:T:A	24534119	A	ADD	1536	13.02	9.12	-4.854	30.9	1.428	0.1536
13	13:36916985:G:A	36916985	A	ADD	1536	9.695	6.791	-3.615	23.01	1.428	0.1536
13	13:44533738:C:T	44533738	T	ADD	1536	9.493	6.65	-3.541	22.53	1.428	0.1536
14	14:33090148:T:G	33090148	T	ADD	1536	-6.91	4.84	-16.4	2.576	-1.428	0.1536
15	15:92774964:A:G	92774964	G	ADD	1536	8.453	5.921	-3.151	20.06	1.428	0.1536
15	15:94558881:A:G	94558881	G	ADD	1536	6.257	4.383	-2.334	14.85	1.428	0.1536
17	17:42338945:T:C	42338945	C	ADD	1536	-11.19	7.84	-26.56	4.175	-1.427	0.1536
18	18:27465914:A:G	27465914	G	ADD	1536	9.739	6.822	-3.632	23.11	1.428	0.1536
18	18:27466875:A:G	27466875	G	ADD	1536	9.739	6.822	-3.632	23.11	1.428	0.1536
18	18:31386326:C:T	31386326	T	ADD	1536	-8.708	6.099	-20.66	3.246	-1.428	0.1536
18	18:31386444:T:C	31386444	C	ADD	1536	-8.708	6.099	-20.66	3.246	-1.428	0.1536
18	18:31386840:G:C	31386840	C	ADD	1536	-8.708	6.099	-20.66	3.246	-1.428	0.1536
18	18:46442216:C:T	46442216	T	ADD	1536	6.856	4.802	-2.556	16.27	1.428	0.1536
20	20:6620893:G:A	6620893	G	ADD	1536	7.352	5.149	-2.741	17.44	1.428	0.1536
1	1:25367084:T:G	25367084	G	ADD	1536	-7.402	5.185	-17.56	2.762	-1.427	0.1537
1	1:204210750:C:A	204210750	C	ADD	1536	6.019	4.217	-2.247	14.28	1.427	0.1537
1	1:215092117:A:T	215092117	T	ADD	1536	7.344	5.146	-2.742	17.43	1.427	0.1537
1	1:224971229:A:G	224971229	A	ADD	1536	-7.231	5.066	-17.16	2.698	-1.427	0.1537
1	1:237369013:A:G	237369013	A	ADD	1536	-5.924	4.15	-14.06	2.21	-1.427	0.1537
2	2:38366766:C:T	38366766	T	ADD	1536	-13.12	9.193	-31.14	4.898	-1.427	0.1537
2	2:51029640:G:A	51029640	A	ADD	1536	5.941	4.162	-2.217	14.1	1.427	0.1537
2	2:51699482:G:A	51699482	A	ADD	1536	11.49	8.05	-4.289	27.27	1.427	0.1537
2	2:116043474:C:T	116043474	T	ADD	1536	7.241	5.074	-2.703	17.19	1.427	0.1537
3	3:29525065:C:T	29525065	T	ADD	1536	8.845	6.197	-3.301	20.99	1.427	0.1537
3	3:31529089:A:G	31529089	A	ADD	1536	6.56	4.596	-2.448	15.57	1.427	0.1537
4	4:48019859:T:C	48019859	T	ADD	1536	6.045	4.235	-2.256	14.35	1.427	0.1537
4	4:48023573:G:A	48023573	G	ADD	1536	6.045	4.235	-2.256	14.35	1.427	0.1537
4	4:48024565:T:C	48024565	T	ADD	1536	6.045	4.235	-2.256	14.35	1.427	0.1537
4	4:48025869:C:T	48025869	C	ADD	1536	6.045	4.235	-2.256	14.35	1.427	0.1537
4	4:48026408:T:A	48026408	T	ADD	1536	6.045	4.235	-2.256	14.35	1.427	0.1537
4	4:48028130:G:C	48028130	G	ADD	1536	6.045	4.235	-2.256	14.35	1.427	0.1537
4	4:48031900:C:T	48031900	C	ADD	1536	6.045	4.235	-2.256	14.35	1.427	0.1537
4	4:121817176:A:C	121817176	C	ADD	1536	-8.929	6.256	-21.19	3.332	-1.427	0.1537
4	4:121818040:G:A	121818040	A	ADD	1536	-8.929	6.256	-21.19	3.332	-1.427	0.1537
4	4:121821157:A:T	121821157	T	ADD	1536	-8.929	6.256	-21.19	3.332	-1.427	0.1537
4	4:121821770:A:C	121821770	C	ADD	1536	-8.929	6.256	-21.19	3.332	-1.427	0.1537
4	4:139789598:G:A	139789598	G	ADD	1536	-11.38	7.97	-27	4.246	-1.427	0.1537
5	5:95965235:A:G	95965235	G	ADD	1536	6.268	4.392	-2.339	14.88	1.427	0.1537
5	5:95967393:C:T	95967393	T	ADD	1536	6.268	4.392	-2.339	14.88	1.427	0.1537
5	5:124834672:C:G	124834672	G	ADD	1536	-6.254	4.382	-14.84	2.334	-1.427	0.1537
5	5:132993064:T:C	132993064	T	ADD	1536	-6.725	4.711	-15.96	2.509	-1.427	0.1537
6	6:28178512:T:C	28178512	C	ADD	1536	-6.6	4.623	-15.66	2.462	-1.427	0.1537
6	6:28180904:A:G	28180904	G	ADD	1536	-6.6	4.623	-15.66	2.462	-1.427	0.1537
6	6:28181675:G:A	28181675	A	ADD	1536	-6.6	4.623	-15.66	2.462	-1.427	0.1537
6	6:28184371:T:G	28184371	G	ADD	1536	-6.6	4.623	-15.66	2.462	-1.427	0.1537
6	6:28185726:C:T	28185726	T	ADD	1536	-6.6	4.623	-15.66	2.462	-1.427	0.1537
6	6:28186554:C:A	28186554	A	ADD	1536	-6.6	4.623	-15.66	2.462	-1.427	0.1537
6	6:28186726:C:G	28186726	G	ADD	1536	-6.6	4.623	-15.66	2.462	-1.427	0.1537
6	6:28188782:G:C	28188782	C	ADD	1536	-6.6	4.623	-15.66	2.462	-1.427	0.1537
6	6:28189389:A:G	28189389	G	ADD	1536	-6.6	4.623	-15.66	2.462	-1.427	0.1537
6	6:30922570:C:G	30922570	G	ADD	1536	7.361	5.157	-2.747	17.47	1.427	0.1537
6	6:33546825:T:C	33546825	T	ADD	1536	-6.879	4.82	-16.33	2.567	-1.427	0.1537
6	6:42290495:C:A	42290495	A	ADD	1536	7.442	5.214	-2.778	17.66	1.427	0.1537
6	6:42290683:T:A	42290683	A	ADD	1536	7.442	5.214	-2.778	17.66	1.427	0.1537
6	6:42291224:C:T	42291224	T	ADD	1536	7.442	5.214	-2.778	17.66	1.427	0.1537
6	6:117729429:C:G	117729429	G	ADD	1536	-5.925	4.151	-14.06	2.21	-1.427	0.1537
6	6:117730592:G:A	117730592	A	ADD	1536	-5.925	4.151	-14.06	2.21	-1.427	0.1537
6	6:151655394:A:G	151655394	G	ADD	1536	-8.424	5.902	-19.99	3.144	-1.427	0.1537
6	6:168911620:G:A	168911620	G	ADD	1536	6.228	4.364	-2.325	14.78	1.427	0.1537
7	7:13827640:A:C	13827640	C	ADD	1536	-8.279	5.801	-19.65	3.09	-1.427	0.1537
7	7:13827828:A:T	13827828	T	ADD	1536	-8.279	5.801	-19.65	3.09	-1.427	0.1537
7	7:13829822:T:C	13829822	C	ADD	1536	-8.279	5.801	-19.65	3.09	-1.427	0.1537
7	7:13829996:A:C	13829996	C	ADD	1536	-8.279	5.801	-19.65	3.09	-1.427	0.1537
7	7:17786419:C:T	17786419	T	ADD	1536	-9.379	6.571	-22.26	3.499	-1.427	0.1537
7	7:18342307:T:A	18342307	A	ADD	1536	-7.654	5.362	-18.16	2.856	-1.427	0.1537
7	7:31307585:A:G	31307585	G	ADD	1536	-11.97	8.389	-28.41	4.468	-1.427	0.1537
7	7:63818049:G:A	63818049	A	ADD	1536	8.389	5.877	-3.129	19.91	1.427	0.1537
7	7:109737394:G:T	109737394	T	ADD	1536	-7.819	5.478	-18.56	2.918	-1.427	0.1537
8	8:17924849:C:T	17924849	T	ADD	1536	6.277	4.398	-2.343	14.9	1.427	0.1537
8	8:94660656:C:T	94660656	T	ADD	1536	6.52	4.567	-2.432	15.47	1.427	0.1537
9	9:31096139:C:G	31096139	C	ADD	1536	-5.938	4.161	-14.09	2.217	-1.427	0.1537
9	9:31102086:T:G	31102086	T	ADD	1536	-5.938	4.161	-14.09	2.217	-1.427	0.1537
10	10:3516105:C:A	3516105	A	ADD	1536	6.016	4.215	-2.244	14.28	1.427	0.1537
10	10:12232004:T:A	12232004	A	ADD	1536	9.273	6.498	-3.462	22.01	1.427	0.1537
10	10:12233306:C:T	12233306	T	ADD	1536	9.273	6.498	-3.462	22.01	1.427	0.1537
10	10:124300807:G:T	124300807	T	ADD	1536	-8.669	6.073	-20.57	3.234	-1.427	0.1537
10	10:129072003:C:T	129072003	T	ADD	1536	6.447	4.516	-2.405	15.3	1.427	0.1537
11	11:88595965:C:G	88595965	G	ADD	1536	10.5	7.355	-3.918	24.91	1.427	0.1537
12	12:104982264:A:G	104982264	G	ADD	1536	9.881	6.924	-3.689	23.45	1.427	0.1537
12	12:108856308:C:T	108856308	T	ADD	1536	11.07	7.754	-4.131	26.27	1.427	0.1537
13	13:76928361:A:G	76928361	G	ADD	1536	7.454	5.223	-2.783	17.69	1.427	0.1537
13	13:77582519:C:T	77582519	T	ADD	1536	-7.49	5.248	-17.78	2.796	-1.427	0.1537
13	13:77582708:C:G	77582708	G	ADD	1536	-7.49	5.248	-17.78	2.796	-1.427	0.1537
13	13:77584408:C:G	77584408	G	ADD	1536	-7.49	5.248	-17.78	2.796	-1.427	0.1537
13	13:77584428:T:C	77584428	C	ADD	1536	-7.49	5.248	-17.78	2.796	-1.427	0.1537
13	13:77585432:T:C	77585432	C	ADD	1536	-7.49	5.248	-17.78	2.796	-1.427	0.1537
13	13:77585992:C:A	77585992	A	ADD	1536	-7.49	5.248	-17.78	2.796	-1.427	0.1537
13	13:77586425:C:T	77586425	T	ADD	1536	-7.49	5.248	-17.78	2.796	-1.427	0.1537
13	13:77587240:C:T	77587240	T	ADD	1536	-7.49	5.248	-17.78	2.796	-1.427	0.1537
13	13:77587949:G:A	77587949	A	ADD	1536	-7.49	5.248	-17.78	2.796	-1.427	0.1537
13	13:77588491:A:G	77588491	G	ADD	1536	-7.49	5.248	-17.78	2.796	-1.427	0.1537
13	13:77588579:C:T	77588579	T	ADD	1536	-7.49	5.248	-17.78	2.796	-1.427	0.1537
14	14:28931727:C:A	28931727	A	ADD	1536	-6.281	4.401	-14.91	2.345	-1.427	0.1537
15	15:98891745:T:C	98891745	C	ADD	1536	-6.132	4.296	-14.55	2.288	-1.427	0.1537
15	15:98891832:C:T	98891832	T	ADD	1536	-6.132	4.296	-14.55	2.288	-1.427	0.1537
15	15:98891833:G:T	98891833	T	ADD	1536	-6.132	4.296	-14.55	2.288	-1.427	0.1537
15	15:98891977:G:A	98891977	A	ADD	1536	-6.132	4.296	-14.55	2.288	-1.427	0.1537
15	15:98892108:C:T	98892108	T	ADD	1536	-6.132	4.296	-14.55	2.288	-1.427	0.1537
15	15:98892286:G:A	98892286	A	ADD	1536	-6.132	4.296	-14.55	2.288	-1.427	0.1537
15	15:98892395:T:C	98892395	C	ADD	1536	-6.132	4.296	-14.55	2.288	-1.427	0.1537
15	15:98893001:G:T	98893001	T	ADD	1536	-6.132	4.296	-14.55	2.288	-1.427	0.1537
15	15:98893828:T:G	98893828	G	ADD	1536	-6.132	4.296	-14.55	2.288	-1.427	0.1537
18	18:28889616:T:C	28889616	C	ADD	1536	-6.697	4.691	-15.89	2.498	-1.427	0.1537
18	18:28889617:G:A	28889617	A	ADD	1536	-6.697	4.691	-15.89	2.498	-1.427	0.1537
18	18:28889666:C:T	28889666	T	ADD	1536	-6.697	4.691	-15.89	2.498	-1.427	0.1537
18	18:28889709:A:G	28889709	G	ADD	1536	-6.697	4.691	-15.89	2.498	-1.427	0.1537
21	21:35682044:G:T	35682044	T	ADD	1536	-13.11	9.186	-31.12	4.893	-1.427	0.1537
21	21:35683458:C:T	35683458	T	ADD	1536	-13.11	9.186	-31.12	4.893	-1.427	0.1537
21	21:35686178:C:T	35686178	T	ADD	1536	-13.11	9.186	-31.12	4.893	-1.427	0.1537
21	21:35686501:C:T	35686501	T	ADD	1536	-13.11	9.186	-31.12	4.893	-1.427	0.1537
21	21:35687374:G:A	35687374	A	ADD	1536	-13.11	9.186	-31.12	4.893	-1.427	0.1537
22	22:45686148:G:A	45686148	A	ADD	1536	-6.761	4.737	-16.05	2.524	-1.427	0.1537
1	1:30365235:C:T	30365235	T	ADD	1536	7.883	5.524	-2.945	18.71	1.427	0.1538
1	1:182943301:T:C	182943301	C	ADD	1536	6.199	4.344	-2.315	14.71	1.427	0.1538
1	1:182944315:G:T	182944315	T	ADD	1536	6.199	4.344	-2.315	14.71	1.427	0.1538
1	1:204198209:A:G	204198209	A	ADD	1536	6.015	4.215	-2.246	14.28	1.427	0.1538
2	2:49968765:G:A	49968765	G	ADD	1536	-7.795	5.463	-18.5	2.911	-1.427	0.1538
2	2:230198136:A:G	230198136	A	ADD	1536	-8.074	5.658	-19.16	3.015	-1.427	0.1538
3	3:5335902:G:A	5335902	G	ADD	1536	6.473	4.537	-2.419	15.37	1.427	0.1538
3	3:5336484:T:C	5336484	T	ADD	1536	6.473	4.537	-2.419	15.37	1.427	0.1538
3	3:14800015:C:A	14800015	A	ADD	1536	9.195	6.444	-3.435	21.82	1.427	0.1538
3	3:14801487:G:A	14801487	A	ADD	1536	9.195	6.444	-3.435	21.82	1.427	0.1538
3	3:28700178:A:G	28700178	A	ADD	1536	7.648	5.36	-2.857	18.15	1.427	0.1538
3	3:35225487:C:T	35225487	T	ADD	1536	-6.685	4.685	-15.87	2.497	-1.427	0.1538
3	3:35226356:C:T	35226356	T	ADD	1536	-6.685	4.685	-15.87	2.497	-1.427	0.1538
3	3:63986170:A:G	63986170	A	ADD	1536	-6.166	4.322	-14.64	2.304	-1.427	0.1538
3	3:136880600:T:C	136880600	T	ADD	1536	-6.278	4.399	-14.9	2.345	-1.427	0.1538
3	3:155347040:T:C	155347040	C	ADD	1536	-6.981	4.892	-16.57	2.608	-1.427	0.1538
3	3:155347667:C:T	155347667	T	ADD	1536	-6.981	4.892	-16.57	2.608	-1.427	0.1538
3	3:155350269:C:T	155350269	T	ADD	1536	-6.981	4.892	-16.57	2.608	-1.427	0.1538
3	3:155350576:G:A	155350576	A	ADD	1536	-6.981	4.892	-16.57	2.608	-1.427	0.1538
3	3:155351270:C:T	155351270	T	ADD	1536	-6.981	4.892	-16.57	2.608	-1.427	0.1538
3	3:155355383:C:T	155355383	T	ADD	1536	-6.981	4.892	-16.57	2.608	-1.427	0.1538
3	3:155355450:C:T	155355450	T	ADD	1536	-6.981	4.892	-16.57	2.608	-1.427	0.1538
4	4:37799735:A:G	37799735	A	ADD	1536	7.152	5.012	-2.672	16.98	1.427	0.1538
4	4:68069923:A:G	68069923	G	ADD	1536	7.001	4.907	-2.616	16.62	1.427	0.1538
4	4:155120463:A:G	155120463	A	ADD	1536	-7.344	5.147	-17.43	2.744	-1.427	0.1538
4	4:166832349:C:T	166832349	T	ADD	1536	6.138	4.302	-2.293	14.57	1.427	0.1538
4	4:176577240:G:A	176577240	A	ADD	1536	-9.87	6.917	-23.43	3.686	-1.427	0.1538
4	4:176577242:C:A	176577242	A	ADD	1536	-9.87	6.917	-23.43	3.686	-1.427	0.1538
5	5:6684599:C:G	6684599	G	ADD	1536	-9.814	6.878	-23.3	3.667	-1.427	0.1538
5	5:6685097:G:A	6685097	A	ADD	1536	-9.814	6.878	-23.3	3.667	-1.427	0.1538
5	5:6688275:G:A	6688275	A	ADD	1536	-9.814	6.878	-23.3	3.667	-1.427	0.1538
5	5:51789341:T:C	51789341	C	ADD	1536	-9.145	6.409	-21.71	3.417	-1.427	0.1538
5	5:51789816:T:C	51789816	C	ADD	1536	-9.145	6.409	-21.71	3.417	-1.427	0.1538
5	5:111907958:A:G	111907958	G	ADD	1536	-6.574	4.607	-15.6	2.455	-1.427	0.1538
5	5:111908556:G:A	111908556	A	ADD	1536	-6.574	4.607	-15.6	2.455	-1.427	0.1538
5	5:131691176:C:T	131691176	T	ADD	1536	-7.081	4.963	-16.81	2.646	-1.427	0.1538
5	5:131692152:A:T	131692152	T	ADD	1536	-7.081	4.963	-16.81	2.646	-1.427	0.1538
5	5:131693114:G:C	131693114	C	ADD	1536	-7.081	4.963	-16.81	2.646	-1.427	0.1538
5	5:131695336:C:T	131695336	T	ADD	1536	-7.081	4.963	-16.81	2.646	-1.427	0.1538
5	5:131695406:C:A	131695406	A	ADD	1536	-7.081	4.963	-16.81	2.646	-1.427	0.1538
5	5:131696192:C:T	131696192	T	ADD	1536	-7.081	4.963	-16.81	2.646	-1.427	0.1538
5	5:131696251:C:G	131696251	G	ADD	1536	-7.081	4.963	-16.81	2.646	-1.427	0.1538
5	5:131696551:G:A	131696551	A	ADD	1536	-7.081	4.963	-16.81	2.646	-1.427	0.1538
5	5:131697941:T:C	131697941	C	ADD	1536	-7.081	4.963	-16.81	2.646	-1.427	0.1538
5	5:131698019:T:C	131698019	C	ADD	1536	-7.081	4.963	-16.81	2.646	-1.427	0.1538
5	5:131704720:T:G	131704720	G	ADD	1536	-7.081	4.963	-16.81	2.646	-1.427	0.1538
5	5:131705219:C:T	131705219	T	ADD	1536	-7.081	4.963	-16.81	2.646	-1.427	0.1538
5	5:131706289:G:A	131706289	A	ADD	1536	-7.081	4.963	-16.81	2.646	-1.427	0.1538
5	5:131706371:C:T	131706371	T	ADD	1536	-7.081	4.963	-16.81	2.646	-1.427	0.1538
5	5:148452726:T:C	148452726	C	ADD	1536	-7.052	4.942	-16.74	2.634	-1.427	0.1538
5	5:148454394:A:C	148454394	C	ADD	1536	-7.052	4.942	-16.74	2.634	-1.427	0.1538
6	6:30772862:G:A	30772862	A	ADD	1536	-6.656	4.665	-15.8	2.487	-1.427	0.1538
6	6:30772915:A:T	30772915	T	ADD	1536	-6.656	4.665	-15.8	2.487	-1.427	0.1538
6	6:30773349:C:T	30773349	T	ADD	1536	-6.656	4.665	-15.8	2.487	-1.427	0.1538
6	6:30773589:G:A	30773589	A	ADD	1536	-6.656	4.665	-15.8	2.487	-1.427	0.1538
6	6:30774474:C:A	30774474	A	ADD	1536	-6.656	4.665	-15.8	2.487	-1.427	0.1538
6	6:30774584:C:T	30774584	T	ADD	1536	-6.656	4.665	-15.8	2.487	-1.427	0.1538
6	6:30775941:C:G	30775941	G	ADD	1536	-6.656	4.665	-15.8	2.487	-1.427	0.1538
6	6:30776197:G:A	30776197	A	ADD	1536	-6.656	4.665	-15.8	2.487	-1.427	0.1538
6	6:30776232:G:A	30776232	A	ADD	1536	-6.656	4.665	-15.8	2.487	-1.427	0.1538
7	7:29231765:A:T	29231765	T	ADD	1536	-6.617	4.637	-15.7	2.472	-1.427	0.1538
7	7:39472267:A:G	39472267	A	ADD	1536	-6.129	4.296	-14.55	2.291	-1.427	0.1538
7	7:39473698:C:G	39473698	C	ADD	1536	-6.129	4.296	-14.55	2.291	-1.427	0.1538
7	7:39474239:A:T	39474239	A	ADD	1536	-6.129	4.296	-14.55	2.291	-1.427	0.1538
7	7:39474467:G:A	39474467	G	ADD	1536	-6.129	4.296	-14.55	2.291	-1.427	0.1538
7	7:39474731:A:C	39474731	A	ADD	1536	-6.129	4.296	-14.55	2.291	-1.427	0.1538
7	7:39474982:T:A	39474982	T	ADD	1536	-6.129	4.296	-14.55	2.291	-1.427	0.1538
7	7:39475391:G:T	39475391	G	ADD	1536	-6.129	4.296	-14.55	2.291	-1.427	0.1538
7	7:39475540:G:A	39475540	G	ADD	1536	-6.129	4.296	-14.55	2.291	-1.427	0.1538
7	7:39475606:A:G	39475606	A	ADD	1536	-6.129	4.296	-14.55	2.291	-1.427	0.1538
7	7:39475614:A:G	39475614	A	ADD	1536	-6.129	4.296	-14.55	2.291	-1.427	0.1538
7	7:39475629:G:C	39475629	G	ADD	1536	-6.129	4.296	-14.55	2.291	-1.427	0.1538
7	7:39475633:T:G	39475633	T	ADD	1536	-6.129	4.296	-14.55	2.291	-1.427	0.1538
7	7:39475788:G:A	39475788	G	ADD	1536	-6.129	4.296	-14.55	2.291	-1.427	0.1538
7	7:39475884:C:T	39475884	C	ADD	1536	-6.129	4.296	-14.55	2.291	-1.427	0.1538
7	7:39476228:G:C	39476228	G	ADD	1536	-6.129	4.296	-14.55	2.291	-1.427	0.1538
7	7:39476299:T:C	39476299	T	ADD	1536	-6.129	4.296	-14.55	2.291	-1.427	0.1538
7	7:39476342:T:G	39476342	T	ADD	1536	-6.129	4.296	-14.55	2.291	-1.427	0.1538
7	7:39476472:A:G	39476472	A	ADD	1536	-6.129	4.296	-14.55	2.291	-1.427	0.1538
7	7:39476705:A:G	39476705	A	ADD	1536	-6.129	4.296	-14.55	2.291	-1.427	0.1538
7	7:39476807:T:C	39476807	T	ADD	1536	-6.129	4.296	-14.55	2.291	-1.427	0.1538
7	7:39477090:G:A	39477090	G	ADD	1536	-6.129	4.296	-14.55	2.291	-1.427	0.1538
7	7:39477200:G:A	39477200	G	ADD	1536	-6.129	4.296	-14.55	2.291	-1.427	0.1538
7	7:39477226:A:T	39477226	A	ADD	1536	-6.129	4.296	-14.55	2.291	-1.427	0.1538
7	7:39477652:A:G	39477652	A	ADD	1536	-6.129	4.296	-14.55	2.291	-1.427	0.1538
7	7:39477849:T:C	39477849	T	ADD	1536	-6.129	4.296	-14.55	2.291	-1.427	0.1538
7	7:39478079:T:C	39478079	T	ADD	1536	-6.129	4.296	-14.55	2.291	-1.427	0.1538
7	7:39478331:T:C	39478331	T	ADD	1536	-6.129	4.296	-14.55	2.291	-1.427	0.1538
7	7:39478440:G:A	39478440	G	ADD	1536	-6.129	4.296	-14.55	2.291	-1.427	0.1538
7	7:39478518:T:C	39478518	T	ADD	1536	-6.129	4.296	-14.55	2.291	-1.427	0.1538
7	7:39478689:T:G	39478689	T	ADD	1536	-6.129	4.296	-14.55	2.291	-1.427	0.1538
7	7:39478988:G:T	39478988	G	ADD	1536	-6.129	4.296	-14.55	2.291	-1.427	0.1538
7	7:39479021:T:G	39479021	T	ADD	1536	-6.129	4.296	-14.55	2.291	-1.427	0.1538
7	7:39479111:A:G	39479111	A	ADD	1536	-6.129	4.296	-14.55	2.291	-1.427	0.1538
7	7:39479175:T:G	39479175	T	ADD	1536	-6.129	4.296	-14.55	2.291	-1.427	0.1538
7	7:39479384:A:G	39479384	A	ADD	1536	-6.129	4.296	-14.55	2.291	-1.427	0.1538
7	7:39479649:A:T	39479649	A	ADD	1536	-6.129	4.296	-14.55	2.291	-1.427	0.1538
7	7:39479780:G:A	39479780	G	ADD	1536	-6.129	4.296	-14.55	2.291	-1.427	0.1538
7	7:39479859:G:A	39479859	G	ADD	1536	-6.129	4.296	-14.55	2.291	-1.427	0.1538
7	7:39479863:T:A	39479863	T	ADD	1536	-6.129	4.296	-14.55	2.291	-1.427	0.1538
7	7:39480217:C:T	39480217	C	ADD	1536	-6.129	4.296	-14.55	2.291	-1.427	0.1538
7	7:39480274:C:T	39480274	C	ADD	1536	-6.129	4.296	-14.55	2.291	-1.427	0.1538
7	7:39480356:G:C	39480356	G	ADD	1536	-6.129	4.296	-14.55	2.291	-1.427	0.1538
7	7:39480365:A:G	39480365	A	ADD	1536	-6.129	4.296	-14.55	2.291	-1.427	0.1538
7	7:39480486:A:T	39480486	A	ADD	1536	-6.129	4.296	-14.55	2.291	-1.427	0.1538
7	7:39480601:G:A	39480601	G	ADD	1536	-6.129	4.296	-14.55	2.291	-1.427	0.1538
7	7:39480649:A:C	39480649	A	ADD	1536	-6.129	4.296	-14.55	2.291	-1.427	0.1538
7	7:39480901:G:A	39480901	G	ADD	1536	-6.129	4.296	-14.55	2.291	-1.427	0.1538
7	7:39481015:T:C	39481015	T	ADD	1536	-6.129	4.296	-14.55	2.291	-1.427	0.1538
7	7:39481056:A:G	39481056	A	ADD	1536	-6.129	4.296	-14.55	2.291	-1.427	0.1538
7	7:39481094:T:C	39481094	T	ADD	1536	-6.129	4.296	-14.55	2.291	-1.427	0.1538
7	7:39482821:A:C	39482821	A	ADD	1536	-6.129	4.296	-14.55	2.291	-1.427	0.1538
7	7:39483431:T:G	39483431	T	ADD	1536	-6.129	4.296	-14.55	2.291	-1.427	0.1538
7	7:63867072:T:C	63867072	C	ADD	1536	7.021	4.92	-2.622	16.66	1.427	0.1538
7	7:141055647:A:G	141055647	G	ADD	1536	-7.753	5.433	-18.4	2.896	-1.427	0.1538
8	8:15534249:G:A	15534249	A	ADD	1536	9.987	6.999	-3.732	23.71	1.427	0.1538
8	8:17819972:G:A	17819972	A	ADD	1536	10.56	7.4	-3.944	25.06	1.427	0.1538
8	8:17836630:C:G	17836630	G	ADD	1536	10.56	7.4	-3.944	25.06	1.427	0.1538
8	8:103668320:A:G	103668320	G	ADD	1536	-7.302	5.117	-17.33	2.726	-1.427	0.1538
8	8:103671080:G:A	103671080	A	ADD	1536	-7.302	5.117	-17.33	2.726	-1.427	0.1538
8	8:138538597:T:C	138538597	C	ADD	1536	-6.317	4.427	-14.99	2.36	-1.427	0.1538
10	10:6390450:G:A	6390450	G	ADD	1536	-8.893	6.232	-21.11	3.321	-1.427	0.1538
10	10:97159684:T:C	97159684	T	ADD	1536	-6.531	4.577	-15.5	2.439	-1.427	0.1538
10	10:129072439:G:A	129072439	A	ADD	1536	6.429	4.506	-2.402	15.26	1.427	0.1538
11	11:5578481:T:G	5578481	G	ADD	1536	-6.417	4.497	-15.23	2.396	-1.427	0.1538
11	11:9798646:G:T	9798646	G	ADD	1536	-6.828	4.785	-16.21	2.551	-1.427	0.1538
11	11:105820109:A:C	105820109	C	ADD	1536	-8.528	5.977	-20.24	3.186	-1.427	0.1538
11	11:105822857:C:T	105822857	T	ADD	1536	-8.528	5.977	-20.24	3.186	-1.427	0.1538
11	11:105825228:T:C	105825228	C	ADD	1536	-8.528	5.977	-20.24	3.186	-1.427	0.1538
11	11:122542376:G:A	122542376	A	ADD	1536	7.326	5.135	-2.738	17.39	1.427	0.1538
12	12:117035594:T:C	117035594	C	ADD	1536	6.121	4.289	-2.286	14.53	1.427	0.1538
12	12:131907637:G:A	131907637	A	ADD	1536	-6.553	4.592	-15.55	2.448	-1.427	0.1538
14	14:42715267:T:C	42715267	C	ADD	1536	6.035	4.229	-2.255	14.32	1.427	0.1538
14	14:42716036:A:G	42716036	G	ADD	1536	6.035	4.229	-2.255	14.32	1.427	0.1538
14	14:42716645:T:A	42716645	A	ADD	1536	6.035	4.229	-2.255	14.32	1.427	0.1538
15	15:50468087:C:T	50468087	T	ADD	1536	5.956	4.174	-2.225	14.14	1.427	0.1538
15	15:50469288:C:A	50469288	A	ADD	1536	5.956	4.174	-2.225	14.14	1.427	0.1538
15	15:92429089:A:G	92429089	A	ADD	1536	-8.368	5.865	-19.86	3.127	-1.427	0.1538
15	15:96471032:T:C	96471032	C	ADD	1536	-7.047	4.939	-16.73	2.633	-1.427	0.1538
17	17:15072464:A:C	15072464	A	ADD	1536	-6.595	4.622	-15.65	2.464	-1.427	0.1538
17	17:54123450:A:G	54123450	G	ADD	1536	-6.248	4.379	-14.83	2.335	-1.427	0.1538
18	18:22989234:A:G	22989234	A	ADD	1536	-6.134	4.299	-14.56	2.292	-1.427	0.1538
18	18:62003510:G:A	62003510	A	ADD	1536	10.03	7.027	-3.746	23.8	1.427	0.1538
20	20:23431011:A:G	23431011	G	ADD	1536	10.85	7.601	-4.053	25.74	1.427	0.1538
1	1:39551423:A:C	39551423	C	ADD	1536	6.282	4.403	-2.348	14.91	1.427	0.1539
1	1:213995615:A:C	213995615	C	ADD	1536	8.226	5.766	-3.075	19.53	1.427	0.1539
2	2:137624147:A:G	137624147	A	ADD	1536	6.077	4.26	-2.272	14.43	1.427	0.1539
2	2:168730580:G:A	168730580	A	ADD	1536	-6.415	4.497	-15.23	2.398	-1.427	0.1539
3	3:29540874:A:C	29540874	C	ADD	1536	7.132	5	-2.668	16.93	1.426	0.1539
3	3:64888938:G:A	64888938	A	ADD	1536	6.833	4.79	-2.555	16.22	1.427	0.1539
3	3:87594697:G:A	87594697	G	ADD	1536	6.544	4.587	-2.447	15.54	1.427	0.1539
3	3:172223926:T:G	172223926	T	ADD	1536	6.024	4.222	-2.251	14.3	1.427	0.1539
3	3:172225679:A:G	172225679	A	ADD	1536	6.024	4.222	-2.251	14.3	1.427	0.1539
3	3:172225860:T:C	172225860	T	ADD	1536	6.024	4.222	-2.251	14.3	1.427	0.1539
4	4:15221931:G:A	15221931	A	ADD	1536	-11.98	8.399	-28.44	4.48	-1.427	0.1539
4	4:48808411:T:C	48808411	C	ADD	1536	5.969	4.184	-2.232	14.17	1.427	0.1539
4	4:76836137:A:G	76836137	A	ADD	1536	6.175	4.329	-2.309	14.66	1.427	0.1539
4	4:187129995:A:G	187129995	G	ADD	1536	6.663	4.671	-2.492	15.82	1.426	0.1539
5	5:6527522:A:G	6527522	G	ADD	1536	-7.786	5.457	-18.48	2.91	-1.427	0.1539
5	5:6527574:T:C	6527574	C	ADD	1536	-7.786	5.457	-18.48	2.91	-1.427	0.1539
5	5:6528193:T:C	6528193	C	ADD	1536	-7.786	5.457	-18.48	2.91	-1.427	0.1539
5	5:6529208:T:C	6529208	C	ADD	1536	-7.786	5.457	-18.48	2.91	-1.427	0.1539
5	5:6529309:T:C	6529309	C	ADD	1536	-7.786	5.457	-18.48	2.91	-1.427	0.1539
5	5:6530049:A:G	6530049	G	ADD	1536	-7.786	5.457	-18.48	2.91	-1.427	0.1539
5	5:6530157:C:A	6530157	A	ADD	1536	-7.786	5.457	-18.48	2.91	-1.427	0.1539
5	5:6530341:C:T	6530341	T	ADD	1536	-7.786	5.457	-18.48	2.91	-1.427	0.1539
5	5:6531157:T:G	6531157	G	ADD	1536	-7.786	5.457	-18.48	2.91	-1.427	0.1539
5	5:6531185:C:T	6531185	T	ADD	1536	-7.786	5.457	-18.48	2.91	-1.427	0.1539
5	5:6531572:C:T	6531572	T	ADD	1536	-7.786	5.457	-18.48	2.91	-1.427	0.1539
5	5:6531692:A:C	6531692	C	ADD	1536	-7.786	5.457	-18.48	2.91	-1.427	0.1539
5	5:6536485:G:T	6536485	T	ADD	1536	-7.786	5.457	-18.48	2.91	-1.427	0.1539
5	5:6539591:A:G	6539591	G	ADD	1536	-7.786	5.457	-18.48	2.91	-1.427	0.1539
5	5:8522263:G:A	8522263	A	ADD	1536	-8.693	6.093	-20.63	3.249	-1.427	0.1539
5	5:8524092:G:C	8524092	C	ADD	1536	-8.693	6.093	-20.63	3.249	-1.427	0.1539
5	5:8525786:G:A	8525786	A	ADD	1536	-8.693	6.093	-20.63	3.249	-1.427	0.1539
5	5:8525828:C:A	8525828	A	ADD	1536	-8.693	6.093	-20.63	3.249	-1.427	0.1539
5	5:53973287:C:G	53973287	G	ADD	1536	-11.5	8.063	-27.3	4.3	-1.427	0.1539
5	5:156806713:C:T	156806713	T	ADD	1536	9.133	6.402	-3.414	21.68	1.427	0.1539
5	5:156806824:A:G	156806824	G	ADD	1536	9.133	6.402	-3.414	21.68	1.427	0.1539
6	6:29938932:T:C	29938932	T	ADD	1536	6.91	4.843	-2.583	16.4	1.427	0.1539
6	6:32997871:C:T	32997871	T	ADD	1536	6.189	4.338	-2.314	14.69	1.427	0.1539
6	6:44034691:C:A	44034691	A	ADD	1536	6.517	4.568	-2.436	15.47	1.427	0.1539
6	6:143007165:T:G	143007165	G	ADD	1536	6.983	4.894	-2.61	16.58	1.427	0.1539
6	6:149627313:A:G	149627313	G	ADD	1536	5.958	4.176	-2.227	14.14	1.427	0.1539
7	7:108023932:A:G	108023932	G	ADD	1536	9.518	6.671	-3.557	22.59	1.427	0.1539
8	8:23987644:T:G	23987644	G	ADD	1536	10.68	7.485	-3.993	25.35	1.426	0.1539
8	8:80661733:T:C	80661733	T	ADD	1536	-6.382	4.473	-15.15	2.386	-1.427	0.1539
8	8:142839029:A:G	142839029	G	ADD	1536	10.1	7.081	-3.776	23.98	1.427	0.1539
9	9:18099395:A:G	18099395	G	ADD	1536	6.254	4.384	-2.338	14.85	1.427	0.1539
9	9:114888773:G:A	114888773	G	ADD	1536	-6.445	4.518	-15.3	2.41	-1.427	0.1539
10	10:13838604:A:G	13838604	G	ADD	1536	6.069	4.254	-2.269	14.41	1.427	0.1539
10	10:44569041:G:A	44569041	A	ADD	1536	-11.52	8.072	-27.34	4.304	-1.427	0.1539
11	11:19986670:T:C	19986670	C	ADD	1536	-6.549	4.59	-15.55	2.448	-1.427	0.1539
11	11:94902171:A:G	94902171	G	ADD	1536	-7.891	5.532	-18.73	2.951	-1.427	0.1539
11	11:134614224:G:A	134614224	A	ADD	1536	6.524	4.574	-2.44	15.49	1.426	0.1539
12	12:98932090:G:T	98932090	T	ADD	1536	6.929	4.857	-2.59	16.45	1.427	0.1539
12	12:98933876:T:A	98933876	A	ADD	1536	6.929	4.857	-2.59	16.45	1.427	0.1539
12	12:98939376:A:G	98939376	G	ADD	1536	6.929	4.857	-2.59	16.45	1.427	0.1539
12	12:98944104:A:G	98944104	G	ADD	1536	6.929	4.857	-2.59	16.45	1.427	0.1539
12	12:98944756:A:G	98944756	G	ADD	1536	6.929	4.857	-2.59	16.45	1.427	0.1539
12	12:98945924:G:A	98945924	A	ADD	1536	6.929	4.857	-2.59	16.45	1.427	0.1539
13	13:21205739:C:T	21205739	T	ADD	1536	-12.71	8.907	-30.16	4.751	-1.427	0.1539
13	13:21253285:A:G	21253285	G	ADD	1536	-12.71	8.907	-30.16	4.751	-1.427	0.1539
13	13:72502243:G:A	72502243	G	ADD	1536	-6.312	4.425	-14.98	2.36	-1.427	0.1539
13	13:110046146:A:G	110046146	G	ADD	1536	5.928	4.155	-2.216	14.07	1.427	0.1539
14	14:47853447:C:T	47853447	C	ADD	1536	-5.95	4.171	-14.12	2.224	-1.427	0.1539
15	15:87432442:A:G	87432442	G	ADD	1536	-6.611	4.633	-15.69	2.471	-1.427	0.1539
16	16:58943000:G:C	58943000	C	ADD	1536	6.42	4.5	-2.399	15.24	1.427	0.1539
18	18:24646339:G:C	24646339	C	ADD	1536	-9.833	6.892	-23.34	3.676	-1.427	0.1539
18	18:24646898:T:A	24646898	A	ADD	1536	-9.833	6.892	-23.34	3.676	-1.427	0.1539
18	18:24647010:G:A	24647010	A	ADD	1536	-9.833	6.892	-23.34	3.676	-1.427	0.1539
18	18:70906826:A:G	70906826	G	ADD	1536	8.07	5.657	-3.018	19.16	1.427	0.1539
20	20:14317679:C:A	14317679	A	ADD	1536	-6.116	4.287	-14.52	2.286	-1.427	0.1539
21	21:29324934:G:A	29324934	A	ADD	1536	7.381	5.174	-2.76	17.52	1.426	0.1539
1	1:159281948:G:T	159281948	T	ADD	1536	-12.8	8.978	-30.4	4.793	-1.426	0.154
1	1:159281950:C:T	159281950	T	ADD	1536	-12.8	8.978	-30.4	4.793	-1.426	0.154
1	1:159284490:A:C	159284490	C	ADD	1536	-12.8	8.978	-30.4	4.793	-1.426	0.154
1	1:159284518:G:C	159284518	C	ADD	1536	-12.8	8.978	-30.4	4.793	-1.426	0.154
1	1:205215474:A:T	205215474	T	ADD	1536	-6.05	4.242	-14.36	2.265	-1.426	0.154
1	1:205217244:A:G	205217244	G	ADD	1536	-6.05	4.242	-14.36	2.265	-1.426	0.154
1	1:210554641:C:T	210554641	C	ADD	1536	6.052	4.243	-2.265	14.37	1.426	0.154
1	1:231736942:A:G	231736942	G	ADD	1536	-6.956	4.878	-16.52	2.604	-1.426	0.154
1	1:231738845:A:T	231738845	T	ADD	1536	-6.956	4.878	-16.52	2.604	-1.426	0.154
2	2:218645565:A:G	218645565	G	ADD	1536	-12.3	8.627	-29.21	4.604	-1.426	0.154
2	2:218646214:A:C	218646214	C	ADD	1536	-12.3	8.627	-29.21	4.604	-1.426	0.154
2	2:233441420:C:T	233441420	T	ADD	1536	6.259	4.389	-2.343	14.86	1.426	0.154
2	2:233442016:G:A	233442016	A	ADD	1536	6.259	4.389	-2.343	14.86	1.426	0.154
2	2:233442091:G:A	233442091	A	ADD	1536	6.259	4.389	-2.343	14.86	1.426	0.154
2	2:233451163:C:T	233451163	T	ADD	1536	6.259	4.389	-2.343	14.86	1.426	0.154
3	3:6751582:G:A	6751582	A	ADD	1536	-8.675	6.082	-20.59	3.246	-1.426	0.154
3	3:88894502:G:C	88894502	G	ADD	1536	6.178	4.332	-2.313	14.67	1.426	0.154
3	3:88894536:G:C	88894536	G	ADD	1536	6.178	4.332	-2.313	14.67	1.426	0.154
3	3:88896199:G:A	88896199	G	ADD	1536	6.178	4.332	-2.313	14.67	1.426	0.154
3	3:88896248:G:T	88896248	G	ADD	1536	6.178	4.332	-2.313	14.67	1.426	0.154
3	3:88896473:C:T	88896473	C	ADD	1536	6.178	4.332	-2.313	14.67	1.426	0.154
3	3:88896496:C:T	88896496	C	ADD	1536	6.178	4.332	-2.313	14.67	1.426	0.154
3	3:88896982:T:A	88896982	T	ADD	1536	6.178	4.332	-2.313	14.67	1.426	0.154
3	3:88897965:G:A	88897965	G	ADD	1536	6.178	4.332	-2.313	14.67	1.426	0.154
3	3:88898204:C:T	88898204	C	ADD	1536	6.178	4.332	-2.313	14.67	1.426	0.154
3	3:88898773:A:G	88898773	A	ADD	1536	6.178	4.332	-2.313	14.67	1.426	0.154
3	3:88898807:T:G	88898807	T	ADD	1536	6.178	4.332	-2.313	14.67	1.426	0.154
3	3:88901545:A:G	88901545	A	ADD	1536	6.178	4.332	-2.313	14.67	1.426	0.154
3	3:129437852:T:C	129437852	T	ADD	1536	6.158	4.318	-2.304	14.62	1.426	0.154
3	3:188302851:T:C	188302851	T	ADD	1536	6.211	4.354	-2.323	14.74	1.426	0.154
5	5:126533547:A:T	126533547	T	ADD	1536	-6.717	4.709	-15.95	2.512	-1.426	0.154
5	5:131977127:C:T	131977127	T	ADD	1536	-8.14	5.707	-19.33	3.047	-1.426	0.154
5	5:141825893:A:G	141825893	A	ADD	1536	6.699	4.697	-2.506	15.9	1.426	0.154
5	5:160480565:C:A	160480565	A	ADD	1536	5.932	4.159	-2.219	14.08	1.426	0.154
5	5:160483939:G:A	160483939	A	ADD	1536	5.932	4.159	-2.219	14.08	1.426	0.154
6	6:13338151:C:T	13338151	T	ADD	1536	6.378	4.472	-2.386	15.14	1.426	0.154
6	6:151993496:G:T	151993496	T	ADD	1536	-13.21	9.261	-31.36	4.944	-1.426	0.154
7	7:126311654:T:C	126311654	C	ADD	1536	-6.997	4.905	-16.61	2.617	-1.426	0.154
7	7:147202365:G:A	147202365	A	ADD	1536	8.356	5.859	-3.127	19.84	1.426	0.154
7	7:147202460:T:C	147202460	C	ADD	1536	8.356	5.859	-3.127	19.84	1.426	0.154
8	8:3299918:G:T	3299918	T	ADD	1536	-9.827	6.891	-23.33	3.679	-1.426	0.154
8	8:3300562:G:A	3300562	A	ADD	1536	-9.827	6.891	-23.33	3.679	-1.426	0.154
8	8:26878903:G:A	26878903	A	ADD	1536	7.393	5.184	-2.767	17.55	1.426	0.154
8	8:62883752:A:G	62883752	G	ADD	1536	-6.013	4.216	-14.28	2.251	-1.426	0.154
8	8:62884591:C:G	62884591	G	ADD	1536	-6.013	4.216	-14.28	2.251	-1.426	0.154
8	8:62884680:T:C	62884680	C	ADD	1536	-6.013	4.216	-14.28	2.251	-1.426	0.154
8	8:62884915:A:T	62884915	T	ADD	1536	-6.013	4.216	-14.28	2.251	-1.426	0.154
8	8:62885312:T:C	62885312	C	ADD	1536	-6.013	4.216	-14.28	2.251	-1.426	0.154
8	8:62885623:T:C	62885623	C	ADD	1536	-6.013	4.216	-14.28	2.251	-1.426	0.154
8	8:62885688:T:C	62885688	C	ADD	1536	-6.013	4.216	-14.28	2.251	-1.426	0.154
8	8:72995345:C:A	72995345	C	ADD	1536	6.091	4.271	-2.279	14.46	1.426	0.154
8	8:106053666:C:A	106053666	A	ADD	1536	7.339	5.146	-2.746	17.42	1.426	0.154
8	8:106053812:G:A	106053812	A	ADD	1536	7.339	5.146	-2.746	17.42	1.426	0.154
8	8:106057436:G:T	106057436	T	ADD	1536	7.339	5.146	-2.746	17.42	1.426	0.154
9	9:16794418:C:A	16794418	A	ADD	1536	6.758	4.738	-2.528	16.04	1.426	0.154
11	11:63965170:C:G	63965170	G	ADD	1536	-12.94	9.071	-30.71	4.842	-1.426	0.154
11	11:63970888:A:G	63970888	G	ADD	1536	-12.94	9.071	-30.71	4.842	-1.426	0.154
11	11:93819846:G:A	93819846	A	ADD	1536	9.154	6.419	-3.427	21.74	1.426	0.154
11	11:93824912:G:A	93824912	A	ADD	1536	9.154	6.419	-3.427	21.74	1.426	0.154
12	12:9477738:G:A	9477738	A	ADD	1536	-6.125	4.294	-14.54	2.292	-1.426	0.154
12	12:105170109:C:T	105170109	T	ADD	1536	-7.484	5.248	-17.77	2.801	-1.426	0.154
15	15:29420188:T:C	29420188	C	ADD	1536	-7.902	5.54	-18.76	2.956	-1.426	0.154
16	16:7326140:A:C	7326140	C	ADD	1536	8.354	5.857	-3.126	19.83	1.426	0.154
16	16:7326350:T:C	7326350	C	ADD	1536	8.354	5.857	-3.126	19.83	1.426	0.154
16	16:24796385:T:C	24796385	C	ADD	1536	-6.148	4.311	-14.6	2.301	-1.426	0.154
16	16:88597767:A:G	88597767	G	ADD	1536	6.083	4.266	-2.277	14.44	1.426	0.154
17	17:102723:G:A	102723	A	ADD	1536	12.05	8.453	-4.512	28.62	1.426	0.154
17	17:13576133:C:T	13576133	T	ADD	1536	-7.809	5.475	-18.54	2.922	-1.426	0.154
17	17:13580036:T:C	13580036	C	ADD	1536	-7.809	5.475	-18.54	2.922	-1.426	0.154
17	17:37745979:A:G	37745979	A	ADD	1536	5.967	4.184	-2.233	14.17	1.426	0.154
18	18:42860808:C:T	42860808	T	ADD	1536	9.51	6.668	-3.56	22.58	1.426	0.154
18	18:66813472:C:T	66813472	T	ADD	1536	7.079	4.963	-2.649	16.81	1.426	0.154
19	19:11892968:A:G	11892968	G	ADD	1536	6.604	4.63	-2.471	15.68	1.426	0.154
20	20:2534445:T:C	2534445	C	ADD	1536	8.932	6.262	-3.343	21.21	1.426	0.154
21	21:19519673:C:T	19519673	T	ADD	1536	7.136	5.004	-2.671	16.94	1.426	0.154
21	21:41483995:A:C	41483995	C	ADD	1536	-6.793	4.763	-16.13	2.542	-1.426	0.154
22	22:33950537:G:A	33950537	A	ADD	1536	-6.793	4.763	-16.13	2.541	-1.426	0.154
1	1:160389984:A:G	160389984	G	ADD	1536	-6.251	4.383	-14.84	2.34	-1.426	0.1541
2	2:68879540:A:G	68879540	G	ADD	1536	6.326	4.436	-2.37	15.02	1.426	0.1541
2	2:68879758:A:G	68879758	G	ADD	1536	6.326	4.436	-2.37	15.02	1.426	0.1541
2	2:71788235:G:A	71788235	A	ADD	1536	7.91	5.548	-2.964	18.78	1.426	0.1541
2	2:115205022:A:G	115205022	G	ADD	1536	8.874	6.223	-3.323	21.07	1.426	0.1541
2	2:127147259:C:A	127147259	A	ADD	1536	-7.071	4.959	-16.79	2.648	-1.426	0.1541
2	2:127156415:G:A	127156415	A	ADD	1536	-7.071	4.959	-16.79	2.648	-1.426	0.1541
2	2:227291941:T:A	227291941	T	ADD	1536	6.138	4.304	-2.298	14.57	1.426	0.1541
2	2:227291962:G:A	227291962	G	ADD	1536	6.138	4.304	-2.298	14.57	1.426	0.1541
3	3:30107380:T:C	30107380	C	ADD	1536	8.155	5.719	-3.054	19.36	1.426	0.1541
3	3:52125955:G:C	52125955	C	ADD	1536	13.06	9.161	-4.893	31.02	1.426	0.1541
3	3:88412101:C:T	88412101	T	ADD	1536	-11.86	8.316	-28.16	4.44	-1.426	0.1541
3	3:88413682:T:G	88413682	G	ADD	1536	-11.86	8.316	-28.16	4.44	-1.426	0.1541
3	3:88424491:C:A	88424491	A	ADD	1536	-11.86	8.316	-28.16	4.44	-1.426	0.1541
3	3:88424672:C:G	88424672	G	ADD	1536	-11.86	8.316	-28.16	4.44	-1.426	0.1541
3	3:88427002:A:G	88427002	G	ADD	1536	-11.86	8.316	-28.16	4.44	-1.426	0.1541
3	3:88427127:T:C	88427127	C	ADD	1536	-11.86	8.316	-28.16	4.44	-1.426	0.1541
3	3:88427178:G:A	88427178	A	ADD	1536	-11.86	8.316	-28.16	4.44	-1.426	0.1541
4	4:36355115:C:T	36355115	T	ADD	1536	7.305	5.124	-2.737	17.35	1.426	0.1541
4	4:36355378:A:G	36355378	G	ADD	1536	7.305	5.124	-2.737	17.35	1.426	0.1541
4	4:36355765:G:A	36355765	A	ADD	1536	7.305	5.124	-2.737	17.35	1.426	0.1541
4	4:36356019:C:G	36356019	G	ADD	1536	7.305	5.124	-2.737	17.35	1.426	0.1541
4	4:36356806:G:A	36356806	A	ADD	1536	7.305	5.124	-2.737	17.35	1.426	0.1541
4	4:36359549:T:C	36359549	C	ADD	1536	7.305	5.124	-2.737	17.35	1.426	0.1541
4	4:36362429:T:C	36362429	C	ADD	1536	7.305	5.124	-2.737	17.35	1.426	0.1541
4	4:36365837:T:C	36365837	C	ADD	1536	7.305	5.124	-2.737	17.35	1.426	0.1541
4	4:36368588:G:C	36368588	C	ADD	1536	7.305	5.124	-2.737	17.35	1.426	0.1541
4	4:58021699:A:G	58021699	G	ADD	1536	9.42	6.606	-3.527	22.37	1.426	0.1541
4	4:161208218:G:T	161208218	T	ADD	1536	-12.41	8.704	-29.47	4.647	-1.426	0.1541
5	5:11733442:C:T	11733442	T	ADD	1536	-6.636	4.654	-15.76	2.486	-1.426	0.1541
5	5:11733782:A:T	11733782	T	ADD	1536	-6.636	4.654	-15.76	2.486	-1.426	0.1541
5	5:38045448:A:G	38045448	G	ADD	1536	-7.61	5.336	-18.07	2.849	-1.426	0.1541
5	5:90391920:T:C	90391920	C	ADD	1536	9.56	6.704	-3.58	22.7	1.426	0.1541
5	5:90391921:A:C	90391921	C	ADD	1536	9.56	6.704	-3.58	22.7	1.426	0.1541
5	5:127125762:T:C	127125762	C	ADD	1536	-6.947	4.872	-16.5	2.603	-1.426	0.1541
6	6:43252141:T:C	43252141	C	ADD	1536	6.443	4.519	-2.414	15.3	1.426	0.1541
6	6:79172217:T:C	79172217	C	ADD	1536	8.628	6.05	-3.23	20.49	1.426	0.1541
6	6:113395946:C:T	113395946	T	ADD	1536	-7.302	5.12	-17.34	2.733	-1.426	0.1541
6	6:132133116:A:G	132133116	A	ADD	1536	6.945	4.87	-2.6	16.49	1.426	0.1541
7	7:9095291:G:T	9095291	T	ADD	1536	-7.615	5.341	-18.08	2.852	-1.426	0.1541
7	7:127858048:A:T	127858048	T	ADD	1536	-7.945	5.572	-18.87	2.975	-1.426	0.1541
8	8:3451768:T:C	3451768	C	ADD	1536	-8.636	6.057	-20.51	3.235	-1.426	0.1541
8	8:3451775:A:G	3451775	G	ADD	1536	-8.636	6.057	-20.51	3.235	-1.426	0.1541
8	8:18908270:A:G	18908270	G	ADD	1536	-8.802	6.173	-20.9	3.297	-1.426	0.1541
8	8:109211879:G:A	109211879	A	ADD	1536	6.092	4.273	-2.283	14.47	1.426	0.1541
8	8:109217841:T:C	109217841	C	ADD	1536	6.092	4.273	-2.283	14.47	1.426	0.1541
8	8:109222017:A:G	109222017	G	ADD	1536	6.092	4.273	-2.283	14.47	1.426	0.1541
8	8:109225493:C:T	109225493	T	ADD	1536	6.092	4.273	-2.283	14.47	1.426	0.1541
8	8:109229228:A:C	109229228	C	ADD	1536	6.092	4.273	-2.283	14.47	1.426	0.1541
8	8:109235849:T:C	109235849	C	ADD	1536	6.092	4.273	-2.283	14.47	1.426	0.1541
8	8:109237606:T:C	109237606	C	ADD	1536	6.092	4.273	-2.283	14.47	1.426	0.1541
8	8:109238571:T:C	109238571	C	ADD	1536	6.092	4.273	-2.283	14.47	1.426	0.1541
8	8:131904090:C:A	131904090	C	ADD	1536	6.017	4.219	-2.253	14.29	1.426	0.1541
8	8:131904701:C:T	131904701	C	ADD	1536	6.017	4.219	-2.253	14.29	1.426	0.1541
9	9:2839827:G:C	2839827	C	ADD	1536	12.86	9.02	-4.816	30.54	1.426	0.1541
9	9:10611985:G:A	10611985	A	ADD	1536	-12.02	8.428	-28.54	4.5	-1.426	0.1541
10	10:55755600:G:C	55755600	C	ADD	1536	-9.462	6.636	-22.47	3.544	-1.426	0.1541
10	10:104637992:A:G	104637992	A	ADD	1536	6.089	4.27	-2.28	14.46	1.426	0.1541
11	11:114645178:T:C	114645178	C	ADD	1536	9.168	6.43	-3.435	21.77	1.426	0.1541
11	11:116586283:T:C	116586283	T	ADD	1536	7.259	5.091	-2.718	17.24	1.426	0.1541
11	11:118970875:T:C	118970875	T	ADD	1536	-6.862	4.812	-16.29	2.57	-1.426	0.1541
11	11:118974869:A:G	118974869	A	ADD	1536	-6.862	4.812	-16.29	2.57	-1.426	0.1541
11	11:118975113:A:G	118975113	A	ADD	1536	-6.862	4.812	-16.29	2.57	-1.426	0.1541
11	11:118975426:C:T	118975426	C	ADD	1536	-6.862	4.812	-16.29	2.57	-1.426	0.1541
11	11:118975927:A:G	118975927	A	ADD	1536	-6.862	4.812	-16.29	2.57	-1.426	0.1541
11	11:126203487:G:A	126203487	A	ADD	1536	-9.291	6.516	-22.06	3.481	-1.426	0.1541
13	13:42663251:A:G	42663251	G	ADD	1536	-6.503	4.561	-15.44	2.437	-1.426	0.1541
13	13:114825633:A:G	114825633	G	ADD	1536	6.468	4.537	-2.424	15.36	1.426	0.1541
13	13:114826751:C:G	114826751	G	ADD	1536	6.468	4.537	-2.424	15.36	1.426	0.1541
16	16:13578972:G:C	13578972	C	ADD	1536	8.288	5.812	-3.103	19.68	1.426	0.1541
16	16:13579280:T:G	13579280	G	ADD	1536	8.288	5.812	-3.103	19.68	1.426	0.1541
16	16:80962259:T:C	80962259	T	ADD	1536	6.115	4.289	-2.291	14.52	1.426	0.1541
21	21:29345819:T:C	29345819	C	ADD	1536	7.389	5.182	-2.767	17.54	1.426	0.1541
22	22:32785859:A:G	32785859	G	ADD	1536	-11.74	8.236	-27.89	4.398	-1.426	0.1541
1	1:200975064:G:A	200975064	A	ADD	1536	6.974	4.892	-2.614	16.56	1.426	0.1542
1	1:222080248:C:A	222080248	A	ADD	1536	-10.91	7.652	-25.91	4.09	-1.425	0.1542
1	1:222080805:G:A	222080805	A	ADD	1536	-10.91	7.652	-25.91	4.09	-1.425	0.1542
1	1:222080910:G:A	222080910	A	ADD	1536	-10.91	7.652	-25.91	4.09	-1.425	0.1542
1	1:222082606:A:G	222082606	G	ADD	1536	-10.91	7.652	-25.91	4.09	-1.425	0.1542
1	1:222083308:G:A	222083308	A	ADD	1536	-10.91	7.652	-25.91	4.09	-1.425	0.1542
2	2:52954901:C:T	52954901	T	ADD	1536	11.14	7.814	-4.175	26.46	1.426	0.1542
2	2:59555218:A:C	59555218	C	ADD	1536	-12.17	8.534	-28.89	4.56	-1.426	0.1542
2	2:118362441:G:A	118362441	G	ADD	1536	6.134	4.302	-2.298	14.57	1.426	0.1542
2	2:127171399:G:A	127171399	A	ADD	1536	-7.095	4.977	-16.85	2.66	-1.426	0.1542
2	2:127171835:A:T	127171835	T	ADD	1536	-7.095	4.977	-16.85	2.66	-1.426	0.1542
2	2:231601127:C:T	231601127	T	ADD	1536	10.9	7.649	-4.089	25.9	1.425	0.1542
2	2:231606083:G:A	231606083	A	ADD	1536	10.9	7.649	-4.089	25.9	1.425	0.1542
2	2:231613826:C:T	231613826	T	ADD	1536	10.9	7.649	-4.089	25.9	1.425	0.1542
2	2:231627288:G:T	231627288	T	ADD	1536	10.9	7.649	-4.089	25.9	1.425	0.1542
2	2:231628612:G:A	231628612	A	ADD	1536	10.9	7.649	-4.089	25.9	1.425	0.1542
2	2:231636751:G:A	231636751	A	ADD	1536	10.9	7.649	-4.089	25.9	1.425	0.1542
3	3:117227724:C:A	117227724	A	ADD	1536	-7.923	5.559	-18.82	2.971	-1.425	0.1542
4	4:6560931:A:G	6560931	A	ADD	1536	-6.987	4.902	-16.59	2.62	-1.425	0.1542
4	4:109390266:C:T	109390266	T	ADD	1536	6.398	4.488	-2.399	15.19	1.425	0.1542
4	4:109391564:A:C	109391564	C	ADD	1536	6.398	4.488	-2.399	15.19	1.425	0.1542
4	4:109391962:C:T	109391962	T	ADD	1536	6.398	4.488	-2.399	15.19	1.425	0.1542
4	4:109392960:G:A	109392960	A	ADD	1536	6.398	4.488	-2.399	15.19	1.425	0.1542
4	4:109393181:C:T	109393181	T	ADD	1536	6.398	4.488	-2.399	15.19	1.425	0.1542
4	4:109393475:A:G	109393475	G	ADD	1536	6.398	4.488	-2.399	15.19	1.425	0.1542
4	4:109394241:G:A	109394241	A	ADD	1536	6.398	4.488	-2.399	15.19	1.425	0.1542
4	4:109394658:A:T	109394658	T	ADD	1536	6.398	4.488	-2.399	15.19	1.425	0.1542
4	4:109437021:A:T	109437021	T	ADD	1536	6.052	4.246	-2.27	14.37	1.425	0.1542
4	4:109439995:A:G	109439995	G	ADD	1536	6.052	4.246	-2.27	14.37	1.425	0.1542
4	4:109442684:G:A	109442684	A	ADD	1536	6.052	4.246	-2.27	14.37	1.425	0.1542
4	4:109444790:A:C	109444790	C	ADD	1536	6.052	4.246	-2.27	14.37	1.425	0.1542
4	4:109446661:A:G	109446661	G	ADD	1536	6.052	4.246	-2.27	14.37	1.425	0.1542
4	4:109447651:C:G	109447651	G	ADD	1536	6.052	4.246	-2.27	14.37	1.425	0.1542
4	4:109447789:A:G	109447789	G	ADD	1536	6.052	4.246	-2.27	14.37	1.425	0.1542
4	4:109449245:C:T	109449245	T	ADD	1536	6.052	4.246	-2.27	14.37	1.425	0.1542
4	4:109449585:C:G	109449585	G	ADD	1536	6.052	4.246	-2.27	14.37	1.425	0.1542
5	5:6311100:T:C	6311100	C	ADD	1536	-6.2	4.35	-14.73	2.325	-1.425	0.1542
5	5:9249806:G:A	9249806	G	ADD	1536	-6.055	4.248	-14.38	2.27	-1.425	0.1542
5	5:76586373:G:A	76586373	A	ADD	1536	-6.542	4.588	-15.53	2.451	-1.426	0.1542
5	5:76589746:A:G	76589746	G	ADD	1536	-6.542	4.588	-15.53	2.451	-1.426	0.1542
5	5:76595496:G:A	76595496	A	ADD	1536	-6.542	4.588	-15.53	2.451	-1.426	0.1542
5	5:127364362:G:C	127364362	C	ADD	1536	6.161	4.322	-2.31	14.63	1.425	0.1542
5	5:127365786:C:T	127365786	T	ADD	1536	6.161	4.322	-2.31	14.63	1.425	0.1542
5	5:127369661:T:C	127369661	C	ADD	1536	6.161	4.322	-2.31	14.63	1.425	0.1542
5	5:127370421:T:C	127370421	C	ADD	1536	6.161	4.322	-2.31	14.63	1.425	0.1542
6	6:15443461:G:A	15443461	A	ADD	1536	6.89	4.834	-2.583	16.36	1.426	0.1542
6	6:17310325:G:A	17310325	A	ADD	1536	9.677	6.788	-3.627	22.98	1.426	0.1542
6	6:32407773:G:C	32407773	C	ADD	1536	12.54	8.793	-4.699	29.77	1.426	0.1542
6	6:32407855:T:C	32407855	C	ADD	1536	12.54	8.793	-4.699	29.77	1.426	0.1542
6	6:32408151:G:A	32408151	A	ADD	1536	12.54	8.793	-4.699	29.77	1.426	0.1542
6	6:32409286:G:T	32409286	T	ADD	1536	12.54	8.793	-4.699	29.77	1.426	0.1542
6	6:32409697:C:A	32409697	A	ADD	1536	12.54	8.793	-4.699	29.77	1.426	0.1542
6	6:32409844:G:A	32409844	A	ADD	1536	12.54	8.793	-4.699	29.77	1.426	0.1542
6	6:32409953:A:G	32409953	G	ADD	1536	12.54	8.793	-4.699	29.77	1.426	0.1542
6	6:43971842:A:G	43971842	G	ADD	1536	-9.297	6.522	-22.08	3.486	-1.425	0.1542
6	6:43972292:G:A	43972292	A	ADD	1536	-9.297	6.522	-22.08	3.486	-1.425	0.1542
6	6:43972517:T:A	43972517	A	ADD	1536	-9.297	6.522	-22.08	3.486	-1.425	0.1542
7	7:53656509:G:A	53656509	A	ADD	1536	-8.939	6.271	-21.23	3.352	-1.425	0.1542
7	7:53657529:C:A	53657529	A	ADD	1536	-8.939	6.271	-21.23	3.352	-1.425	0.1542
8	8:3803623:G:A	3803623	A	ADD	1536	-8.039	5.64	-19.09	3.014	-1.425	0.1542
10	10:813646:A:C	813646	C	ADD	1536	8.085	5.672	-3.031	19.2	1.426	0.1542
10	10:73814512:T:G	73814512	G	ADD	1536	-9.116	6.395	-21.65	3.418	-1.426	0.1542
10	10:73814671:G:C	73814671	C	ADD	1536	-9.116	6.395	-21.65	3.418	-1.426	0.1542
10	10:126232345:T:A	126232345	A	ADD	1536	9.665	6.78	-3.623	22.95	1.426	0.1542
11	11:5573350:A:C	5573350	C	ADD	1536	-6.399	4.489	-15.2	2.4	-1.425	0.1542
11	11:126895582:A:G	126895582	G	ADD	1536	6.204	4.352	-2.326	14.73	1.425	0.1542
11	11:131839495:A:G	131839495	G	ADD	1536	-7.934	5.565	-18.84	2.974	-1.426	0.1542
13	13:40371633:A:C	40371633	A	ADD	1536	-6.749	4.734	-16.03	2.529	-1.426	0.1542
13	13:82343028:A:C	82343028	C	ADD	1536	10.23	7.174	-3.835	24.29	1.425	0.1542
13	13:82349474:C:A	82349474	A	ADD	1536	10.23	7.174	-3.835	24.29	1.425	0.1542
14	14:22611787:A:G	22611787	G	ADD	1536	6.272	4.4	-2.352	14.9	1.425	0.1542
14	14:22611797:G:A	22611797	A	ADD	1536	6.272	4.4	-2.352	14.9	1.425	0.1542
16	16:78006877:C:T	78006877	T	ADD	1536	-11.96	8.394	-28.42	4.487	-1.425	0.1542
16	16:78007360:T:G	78007360	G	ADD	1536	-11.96	8.394	-28.42	4.487	-1.425	0.1542
16	16:78007474:C:A	78007474	A	ADD	1536	-11.96	8.394	-28.42	4.487	-1.425	0.1542
19	19:3643093:G:A	3643093	G	ADD	1536	6.205	4.353	-2.327	14.74	1.425	0.1542
19	19:51606088:T:C	51606088	T	ADD	1536	-5.998	4.207	-14.24	2.248	-1.426	0.1542
21	21:33507840:A:G	33507840	G	ADD	1536	8.804	6.175	-3.3	20.91	1.426	0.1542
1	1:92260160:A:G	92260160	A	ADD	1536	6.085	4.269	-2.282	14.45	1.425	0.1543
1	1:92263776:T:A	92263776	T	ADD	1536	6.085	4.269	-2.282	14.45	1.425	0.1543
2	2:46419692:C:T	46419692	T	ADD	1536	-12.71	8.921	-30.2	4.771	-1.425	0.1543
2	2:46423214:C:T	46423214	T	ADD	1536	-12.71	8.921	-30.2	4.771	-1.425	0.1543
2	2:163739189:G:A	163739189	A	ADD	1536	6.022	4.225	-2.26	14.3	1.425	0.1543
2	2:224923022:C:A	224923022	C	ADD	1536	-5.962	4.184	-14.16	2.238	-1.425	0.1543
2	2:227291380:A:C	227291380	A	ADD	1536	6.132	4.303	-2.302	14.57	1.425	0.1543
3	3:15035439:G:A	15035439	A	ADD	1536	-9.528	6.686	-22.63	3.576	-1.425	0.1543
3	3:127066325:A:C	127066325	A	ADD	1536	6.527	4.579	-2.448	15.5	1.425	0.1543
3	3:127066341:A:G	127066341	A	ADD	1536	6.527	4.579	-2.448	15.5	1.425	0.1543
3	3:189394600:A:G	189394600	A	ADD	1536	-6.208	4.356	-14.75	2.328	-1.425	0.1543
3	3:189396802:G:C	189396802	G	ADD	1536	-6.208	4.356	-14.75	2.328	-1.425	0.1543
4	4:59710525:A:C	59710525	C	ADD	1536	7.89	5.536	-2.96	18.74	1.425	0.1543
4	4:59711743:G:A	59711743	A	ADD	1536	7.89	5.536	-2.96	18.74	1.425	0.1543
4	4:59712135:C:T	59712135	T	ADD	1536	7.89	5.536	-2.96	18.74	1.425	0.1543
4	4:59714360:C:T	59714360	T	ADD	1536	7.89	5.536	-2.96	18.74	1.425	0.1543
4	4:59714552:A:G	59714552	G	ADD	1536	7.89	5.536	-2.96	18.74	1.425	0.1543
4	4:59719061:G:A	59719061	A	ADD	1536	7.89	5.536	-2.96	18.74	1.425	0.1543
4	4:59720171:C:T	59720171	T	ADD	1536	7.89	5.536	-2.96	18.74	1.425	0.1543
4	4:59720214:A:T	59720214	T	ADD	1536	7.89	5.536	-2.96	18.74	1.425	0.1543
4	4:59723191:C:G	59723191	G	ADD	1536	7.89	5.536	-2.96	18.74	1.425	0.1543
4	4:59723896:T:A	59723896	A	ADD	1536	7.89	5.536	-2.96	18.74	1.425	0.1543
4	4:59727768:A:G	59727768	G	ADD	1536	7.89	5.536	-2.96	18.74	1.425	0.1543
4	4:122546638:C:T	122546638	T	ADD	1536	-7.156	5.021	-17	2.685	-1.425	0.1543
4	4:169641659:T:G	169641659	G	ADD	1536	6.411	4.498	-2.405	15.23	1.425	0.1543
4	4:189321030:G:A	189321030	A	ADD	1536	-6.075	4.262	-14.43	2.279	-1.425	0.1543
5	5:12003182:C:A	12003182	A	ADD	1536	6.184	4.338	-2.319	14.69	1.425	0.1543
5	5:30395852:G:A	30395852	A	ADD	1536	8.819	6.188	-3.309	20.95	1.425	0.1543
5	5:30395919:T:A	30395919	A	ADD	1536	8.819	6.188	-3.309	20.95	1.425	0.1543
5	5:30396023:C:T	30396023	T	ADD	1536	8.819	6.188	-3.309	20.95	1.425	0.1543
5	5:30396024:A:G	30396024	G	ADD	1536	8.819	6.188	-3.309	20.95	1.425	0.1543
5	5:30396329:A:T	30396329	T	ADD	1536	8.819	6.188	-3.309	20.95	1.425	0.1543
5	5:30396343:T:C	30396343	C	ADD	1536	8.819	6.188	-3.309	20.95	1.425	0.1543
5	5:30396357:T:C	30396357	C	ADD	1536	8.819	6.188	-3.309	20.95	1.425	0.1543
5	5:30396592:G:A	30396592	A	ADD	1536	8.819	6.188	-3.309	20.95	1.425	0.1543
5	5:30396657:G:A	30396657	A	ADD	1536	8.819	6.188	-3.309	20.95	1.425	0.1543
5	5:30396732:G:A	30396732	A	ADD	1536	8.819	6.188	-3.309	20.95	1.425	0.1543
5	5:30396743:G:A	30396743	A	ADD	1536	8.819	6.188	-3.309	20.95	1.425	0.1543
5	5:30396772:T:C	30396772	C	ADD	1536	8.819	6.188	-3.309	20.95	1.425	0.1543
5	5:30396858:C:T	30396858	T	ADD	1536	8.819	6.188	-3.309	20.95	1.425	0.1543
5	5:30397167:G:A	30397167	A	ADD	1536	8.819	6.188	-3.309	20.95	1.425	0.1543
5	5:30397343:C:T	30397343	T	ADD	1536	8.819	6.188	-3.309	20.95	1.425	0.1543
5	5:30397607:A:C	30397607	C	ADD	1536	8.819	6.188	-3.309	20.95	1.425	0.1543
5	5:30397845:A:G	30397845	G	ADD	1536	8.819	6.188	-3.309	20.95	1.425	0.1543
5	5:30398070:G:A	30398070	A	ADD	1536	8.819	6.188	-3.309	20.95	1.425	0.1543
5	5:30398419:C:G	30398419	G	ADD	1536	8.819	6.188	-3.309	20.95	1.425	0.1543
5	5:30398482:G:A	30398482	A	ADD	1536	8.819	6.188	-3.309	20.95	1.425	0.1543
5	5:30399100:G:T	30399100	T	ADD	1536	8.819	6.188	-3.309	20.95	1.425	0.1543
5	5:30400142:A:G	30400142	G	ADD	1536	8.819	6.188	-3.309	20.95	1.425	0.1543
5	5:30401724:T:C	30401724	C	ADD	1536	8.819	6.188	-3.309	20.95	1.425	0.1543
5	5:30406779:G:A	30406779	A	ADD	1536	8.819	6.188	-3.309	20.95	1.425	0.1543
5	5:30410816:C:A	30410816	A	ADD	1536	8.819	6.188	-3.309	20.95	1.425	0.1543
5	5:30412069:G:T	30412069	T	ADD	1536	8.819	6.188	-3.309	20.95	1.425	0.1543
5	5:30413844:G:C	30413844	C	ADD	1536	8.819	6.188	-3.309	20.95	1.425	0.1543
5	5:53946496:G:A	53946496	A	ADD	1536	-11.61	8.144	-27.57	4.355	-1.425	0.1543
5	5:79662152:C:T	79662152	T	ADD	1536	12.04	8.448	-4.517	28.6	1.425	0.1543
5	5:79664533:A:G	79664533	G	ADD	1536	12.04	8.448	-4.517	28.6	1.425	0.1543
5	5:82257462:C:T	82257462	T	ADD	1536	-9.145	6.416	-21.72	3.431	-1.425	0.1543
6	6:6973630:A:G	6973630	A	ADD	1536	6.035	4.234	-2.264	14.33	1.425	0.1543
6	6:7299939:A:G	7299939	G	ADD	1536	6.043	4.241	-2.269	14.36	1.425	0.1543
6	6:96576291:T:C	96576291	C	ADD	1536	-11.65	8.173	-27.67	4.37	-1.425	0.1543
6	6:96577691:C:A	96577691	A	ADD	1536	-11.65	8.173	-27.67	4.37	-1.425	0.1543
7	7:6656830:G:A	6656830	G	ADD	1536	7.155	5.02	-2.684	16.99	1.425	0.1543
7	7:18414376:C:G	18414376	G	ADD	1536	-10.74	7.538	-25.52	4.03	-1.425	0.1543
7	7:18414670:A:G	18414670	G	ADD	1536	-10.74	7.538	-25.52	4.03	-1.425	0.1543
7	7:18414703:G:A	18414703	A	ADD	1536	-10.74	7.538	-25.52	4.03	-1.425	0.1543
7	7:18414767:A:C	18414767	C	ADD	1536	-10.74	7.538	-25.52	4.03	-1.425	0.1543
7	7:88359072:A:T	88359072	A	ADD	1536	-6.169	4.328	-14.65	2.314	-1.425	0.1543
7	7:88359573:A:G	88359573	A	ADD	1536	-6.169	4.328	-14.65	2.314	-1.425	0.1543
7	7:88359773:C:T	88359773	C	ADD	1536	-6.169	4.328	-14.65	2.314	-1.425	0.1543
7	7:88360083:C:T	88360083	C	ADD	1536	-6.169	4.328	-14.65	2.314	-1.425	0.1543
7	7:88362639:G:A	88362639	G	ADD	1536	-6.169	4.328	-14.65	2.314	-1.425	0.1543
7	7:135972889:G:A	135972889	A	ADD	1536	-11.49	8.059	-27.28	4.31	-1.425	0.1543
8	8:6094852:T:C	6094852	T	ADD	1536	-6.028	4.23	-14.32	2.262	-1.425	0.1543
8	8:6095382:C:A	6095382	C	ADD	1536	-6.028	4.23	-14.32	2.262	-1.425	0.1543
8	8:6095927:G:A	6095927	G	ADD	1536	-6.028	4.23	-14.32	2.262	-1.425	0.1543
8	8:6096454:G:C	6096454	G	ADD	1536	-6.028	4.23	-14.32	2.262	-1.425	0.1543
8	8:18959539:A:G	18959539	G	ADD	1536	-6.247	4.383	-14.84	2.344	-1.425	0.1543
8	8:106042992:A:T	106042992	T	ADD	1536	-11.2	7.858	-26.6	4.201	-1.425	0.1543
9	9:95902366:A:C	95902366	C	ADD	1536	9.207	6.46	-3.454	21.87	1.425	0.1543
11	11:98909113:G:A	98909113	A	ADD	1536	7.132	5.004	-2.676	16.94	1.425	0.1543
11	11:125090227:C:T	125090227	T	ADD	1536	8.888	6.236	-3.334	21.11	1.425	0.1543
11	11:125090912:G:A	125090912	A	ADD	1536	8.888	6.236	-3.334	21.11	1.425	0.1543
12	12:53179673:C:T	53179673	T	ADD	1536	9.691	6.799	-3.635	23.02	1.425	0.1543
12	12:116059683:C:T	116059683	T	ADD	1536	-6.006	4.214	-14.27	2.254	-1.425	0.1543
12	12:130784913:T:A	130784913	A	ADD	1536	-6.559	4.602	-15.58	2.461	-1.425	0.1543
12	12:130784954:A:G	130784954	G	ADD	1536	-6.559	4.602	-15.58	2.461	-1.425	0.1543
12	12:130785052:G:A	130785052	A	ADD	1536	-6.559	4.602	-15.58	2.461	-1.425	0.1543
12	12:130785073:C:T	130785073	T	ADD	1536	-6.559	4.602	-15.58	2.461	-1.425	0.1543
12	12:130786046:A:G	130786046	G	ADD	1536	-6.559	4.602	-15.58	2.461	-1.425	0.1543
13	13:21533156:A:G	21533156	A	ADD	1536	-6.04	4.238	-14.35	2.266	-1.425	0.1543
13	13:21533157:A:G	21533157	A	ADD	1536	-6.04	4.238	-14.35	2.266	-1.425	0.1543
13	13:76741575:G:A	76741575	A	ADD	1536	8.068	5.661	-3.028	19.16	1.425	0.1543
13	13:76742264:C:T	76742264	T	ADD	1536	8.068	5.661	-3.028	19.16	1.425	0.1543
13	13:76742567:C:A	76742567	A	ADD	1536	8.068	5.661	-3.028	19.16	1.425	0.1543
13	13:103574126:A:G	103574126	G	ADD	1536	-8.845	6.205	-21.01	3.318	-1.425	0.1543
13	13:103575386:A:G	103575386	G	ADD	1536	-8.845	6.205	-21.01	3.318	-1.425	0.1543
15	15:67464443:C:A	67464443	A	ADD	1536	7.871	5.522	-2.953	18.69	1.425	0.1543
15	15:86290940:A:C	86290940	C	ADD	1536	12.07	8.465	-4.526	28.66	1.425	0.1543
16	16:24787195:C:A	24787195	C	ADD	1536	6.15	4.315	-2.308	14.61	1.425	0.1543
18	18:23511742:C:G	23511742	C	ADD	1536	6.597	4.629	-2.475	15.67	1.425	0.1543
18	18:23512220:C:A	23512220	C	ADD	1536	6.597	4.629	-2.475	15.67	1.425	0.1543
18	18:47376990:C:T	47376990	T	ADD	1536	6.06	4.252	-2.274	14.39	1.425	0.1543
18	18:69428876:G:A	69428876	A	ADD	1536	9.867	6.924	-3.702	23.44	1.425	0.1543
18	18:75649552:A:T	75649552	T	ADD	1536	10.25	7.195	-3.847	24.36	1.425	0.1543
18	18:75652876:G:A	75652876	A	ADD	1536	10.25	7.195	-3.847	24.36	1.425	0.1543
19	19:901507:A:G	901507	G	ADD	1536	7.241	5.081	-2.717	17.2	1.425	0.1543
19	19:43249765:T:C	43249765	C	ADD	1536	-12.65	8.877	-30.05	4.748	-1.425	0.1543
19	19:43258976:G:A	43258976	A	ADD	1536	-12.65	8.877	-30.05	4.748	-1.425	0.1543
1	1:84062884:G:A	84062884	G	ADD	1536	8.324	5.842	-3.127	19.77	1.425	0.1544
1	1:169694918:A:G	169694918	G	ADD	1536	-7.005	4.917	-16.64	2.632	-1.425	0.1544
1	1:182942152:G:A	182942152	A	ADD	1536	6.19	4.344	-2.325	14.71	1.425	0.1544
1	1:244539868:A:G	244539868	G	ADD	1536	7.914	5.554	-2.973	18.8	1.425	0.1544
2	2:43150915:G:C	43150915	C	ADD	1536	6.317	4.434	-2.373	15.01	1.425	0.1544
2	2:43150923:T:C	43150923	C	ADD	1536	6.317	4.434	-2.373	15.01	1.425	0.1544
2	2:181458302:G:A	181458302	A	ADD	1536	10.43	7.317	-3.916	24.77	1.425	0.1544
2	2:181460527:G:A	181460527	A	ADD	1536	10.43	7.317	-3.916	24.77	1.425	0.1544
3	3:29647684:G:C	29647684	C	ADD	1536	6.578	4.616	-2.47	15.63	1.425	0.1544
3	3:174097741:A:T	174097741	A	ADD	1536	-6.11	4.289	-14.52	2.295	-1.425	0.1544
3	3:175877283:G:A	175877283	A	ADD	1536	6.003	4.213	-2.254	14.26	1.425	0.1544
4	4:32468993:A:G	32468993	G	ADD	1536	-12.67	8.892	-30.1	4.757	-1.425	0.1544
4	4:32469049:G:A	32469049	A	ADD	1536	-12.67	8.892	-30.1	4.757	-1.425	0.1544
4	4:32469124:T:A	32469124	A	ADD	1536	-12.67	8.892	-30.1	4.757	-1.425	0.1544
4	4:32469603:T:A	32469603	A	ADD	1536	-12.67	8.892	-30.1	4.757	-1.425	0.1544
4	4:32469719:C:T	32469719	T	ADD	1536	-12.67	8.892	-30.1	4.757	-1.425	0.1544
4	4:32470009:T:A	32470009	A	ADD	1536	-12.67	8.892	-30.1	4.757	-1.425	0.1544
4	4:32470068:G:A	32470068	A	ADD	1536	-12.67	8.892	-30.1	4.757	-1.425	0.1544
4	4:32470132:C:T	32470132	T	ADD	1536	-12.67	8.892	-30.1	4.757	-1.425	0.1544
4	4:32470186:G:A	32470186	A	ADD	1536	-12.67	8.892	-30.1	4.757	-1.425	0.1544
4	4:32470213:C:T	32470213	T	ADD	1536	-12.67	8.892	-30.1	4.757	-1.425	0.1544
4	4:32470323:G:A	32470323	A	ADD	1536	-12.67	8.892	-30.1	4.757	-1.425	0.1544
4	4:32470656:T:A	32470656	A	ADD	1536	-12.67	8.892	-30.1	4.757	-1.425	0.1544
4	4:32471588:A:T	32471588	T	ADD	1536	-12.67	8.892	-30.1	4.757	-1.425	0.1544
4	4:32471862:A:G	32471862	G	ADD	1536	-12.67	8.892	-30.1	4.757	-1.425	0.1544
4	4:32472144:A:T	32472144	T	ADD	1536	-12.67	8.892	-30.1	4.757	-1.425	0.1544
4	4:32472737:A:T	32472737	T	ADD	1536	-12.67	8.892	-30.1	4.757	-1.425	0.1544
4	4:32472986:C:G	32472986	G	ADD	1536	-12.67	8.892	-30.1	4.757	-1.425	0.1544
4	4:32473028:A:G	32473028	G	ADD	1536	-12.67	8.892	-30.1	4.757	-1.425	0.1544
4	4:32474011:A:G	32474011	G	ADD	1536	-12.67	8.892	-30.1	4.757	-1.425	0.1544
4	4:32474079:C:T	32474079	T	ADD	1536	-12.67	8.892	-30.1	4.757	-1.425	0.1544
4	4:32474384:C:G	32474384	G	ADD	1536	-12.67	8.892	-30.1	4.757	-1.425	0.1544
4	4:32474516:G:A	32474516	A	ADD	1536	-12.67	8.892	-30.1	4.757	-1.425	0.1544
4	4:32475081:A:G	32475081	G	ADD	1536	-12.67	8.892	-30.1	4.757	-1.425	0.1544
4	4:32475856:C:T	32475856	T	ADD	1536	-12.67	8.892	-30.1	4.757	-1.425	0.1544
4	4:32475918:G:A	32475918	A	ADD	1536	-12.67	8.892	-30.1	4.757	-1.425	0.1544
4	4:48199097:T:C	48199097	C	ADD	1536	-6.913	4.852	-16.42	2.597	-1.425	0.1544
4	4:109899572:G:A	109899572	A	ADD	1536	6.12	4.295	-2.298	14.54	1.425	0.1544
4	4:177464940:A:G	177464940	A	ADD	1536	-6.207	4.356	-14.74	2.331	-1.425	0.1544
5	5:57076904:A:G	57076904	G	ADD	1536	9.892	6.943	-3.716	23.5	1.425	0.1544
5	5:57080471:C:A	57080471	A	ADD	1536	9.892	6.943	-3.716	23.5	1.425	0.1544
5	5:57085715:C:G	57085715	G	ADD	1536	9.892	6.943	-3.716	23.5	1.425	0.1544
5	5:57092196:A:G	57092196	G	ADD	1536	9.892	6.943	-3.716	23.5	1.425	0.1544
5	5:57095687:C:T	57095687	T	ADD	1536	9.892	6.943	-3.716	23.5	1.425	0.1544
5	5:57097066:T:G	57097066	G	ADD	1536	9.892	6.943	-3.716	23.5	1.425	0.1544
5	5:117950885:A:G	117950885	G	ADD	1536	-7.62	5.348	-18.1	2.862	-1.425	0.1544
5	5:117951716:T:A	117951716	A	ADD	1536	-7.62	5.348	-18.1	2.862	-1.425	0.1544
5	5:117951732:C:G	117951732	G	ADD	1536	-7.62	5.348	-18.1	2.862	-1.425	0.1544
5	5:117952802:A:G	117952802	G	ADD	1536	-7.62	5.348	-18.1	2.862	-1.425	0.1544
6	6:2684907:A:G	2684907	G	ADD	1536	7.042	4.942	-2.645	16.73	1.425	0.1544
6	6:33071424:A:G	33071424	A	ADD	1536	-8.112	5.694	-19.27	3.047	-1.425	0.1544
6	6:43973434:C:A	43973434	A	ADD	1536	-9.378	6.581	-22.28	3.52	-1.425	0.1544
6	6:144982326:G:A	144982326	G	ADD	1536	8.857	6.215	-3.325	21.04	1.425	0.1544
7	7:138773835:G:A	138773835	A	ADD	1536	-6.467	4.538	-15.36	2.427	-1.425	0.1544
8	8:4488046:T:C	4488046	C	ADD	1536	8.066	5.66	-3.028	19.16	1.425	0.1544
8	8:17209760:A:T	17209760	T	ADD	1536	-9.758	6.849	-23.18	3.666	-1.425	0.1544
8	8:18526371:T:C	18526371	C	ADD	1536	-7.602	5.336	-18.06	2.856	-1.425	0.1544
8	8:61501058:A:G	61501058	G	ADD	1536	-7.019	4.926	-16.67	2.635	-1.425	0.1544
10	10:8511993:G:A	8511993	G	ADD	1536	6.372	4.472	-2.393	15.14	1.425	0.1544
10	10:12565491:C:T	12565491	T	ADD	1536	6.01	4.218	-2.258	14.28	1.425	0.1544
10	10:14666060:G:A	14666060	A	ADD	1536	-7.176	5.036	-17.05	2.695	-1.425	0.1544
10	10:76682567:A:G	76682567	G	ADD	1536	6.231	4.373	-2.34	14.8	1.425	0.1544
10	10:76690597:G:A	76690597	A	ADD	1536	6.231	4.373	-2.34	14.8	1.425	0.1544
10	10:76691718:T:C	76691718	C	ADD	1536	6.231	4.373	-2.34	14.8	1.425	0.1544
11	11:20586149:C:T	20586149	T	ADD	1536	-7.719	5.418	-18.34	2.9	-1.425	0.1544
11	11:76429160:T:A	76429160	T	ADD	1536	6.278	4.406	-2.357	14.91	1.425	0.1544
12	12:10398906:G:A	10398906	A	ADD	1536	-6.002	4.212	-14.26	2.254	-1.425	0.1544
12	12:15261437:T:A	15261437	A	ADD	1536	-9.249	6.492	-21.97	3.474	-1.425	0.1544
12	12:21326756:T:G	21326756	T	ADD	1536	-6.737	4.729	-16.01	2.531	-1.425	0.1544
13	13:23927318:C:A	23927318	A	ADD	1536	-8.803	6.178	-20.91	3.305	-1.425	0.1544
13	13:40047284:T:C	40047284	C	ADD	1536	-7.907	5.55	-18.78	2.97	-1.425	0.1544
13	13:40050457:G:A	40050457	A	ADD	1536	-7.907	5.55	-18.78	2.97	-1.425	0.1544
13	13:83711002:C:A	83711002	A	ADD	1536	6.302	4.423	-2.367	14.97	1.425	0.1544
13	13:83711915:G:T	83711915	T	ADD	1536	6.302	4.423	-2.367	14.97	1.425	0.1544
13	13:83714617:A:G	83714617	G	ADD	1536	6.302	4.423	-2.367	14.97	1.425	0.1544
13	13:83715209:T:C	83715209	C	ADD	1536	6.302	4.423	-2.367	14.97	1.425	0.1544
13	13:83721326:C:T	83721326	T	ADD	1536	6.302	4.423	-2.367	14.97	1.425	0.1544
13	13:83721666:A:T	83721666	T	ADD	1536	6.302	4.423	-2.367	14.97	1.425	0.1544
13	13:83722586:C:T	83722586	T	ADD	1536	6.302	4.423	-2.367	14.97	1.425	0.1544
14	14:78545876:A:T	78545876	T	ADD	1536	-11.16	7.833	-26.51	4.192	-1.425	0.1544
18	18:36431536:C:A	36431536	A	ADD	1536	6.139	4.308	-2.306	14.58	1.425	0.1544
18	18:36431643:T:C	36431643	C	ADD	1536	6.139	4.308	-2.306	14.58	1.425	0.1544
18	18:36431644:G:A	36431644	A	ADD	1536	6.139	4.308	-2.306	14.58	1.425	0.1544
18	18:66803334:T:G	66803334	G	ADD	1536	7.033	4.935	-2.64	16.71	1.425	0.1544
1	1:91569689:G:A	91569689	G	ADD	1536	9.441	6.627	-3.548	22.43	1.425	0.1545
1	1:146529705:A:G	146529705	G	ADD	1536	-8.004	5.619	-19.02	3.009	-1.425	0.1545
1	1:146530389:T:C	146530389	C	ADD	1536	-8.004	5.619	-19.02	3.009	-1.425	0.1545
1	1:146530412:C:T	146530412	T	ADD	1536	-8.004	5.619	-19.02	3.009	-1.425	0.1545
1	1:146532767:T:C	146532767	C	ADD	1536	-8.004	5.619	-19.02	3.009	-1.425	0.1545
1	1:146532773:T:C	146532773	C	ADD	1536	-8.004	5.619	-19.02	3.009	-1.425	0.1545
1	1:146532779:T:C	146532779	C	ADD	1536	-8.004	5.619	-19.02	3.009	-1.425	0.1545
1	1:146532783:C:T	146532783	T	ADD	1536	-8.004	5.619	-19.02	3.009	-1.425	0.1545
1	1:146535394:A:C	146535394	C	ADD	1536	-8.004	5.619	-19.02	3.009	-1.425	0.1545
1	1:146536858:C:G	146536858	G	ADD	1536	-8.004	5.619	-19.02	3.009	-1.425	0.1545
1	1:146538001:A:G	146538001	G	ADD	1536	-8.004	5.619	-19.02	3.009	-1.425	0.1545
1	1:167403212:G:A	167403212	A	ADD	1536	7.571	5.314	-2.845	17.99	1.425	0.1545
1	1:213720321:A:G	213720321	G	ADD	1536	9.226	6.476	-3.466	21.92	1.425	0.1545
1	1:213910675:T:C	213910675	C	ADD	1536	12.65	8.881	-4.754	30.06	1.425	0.1545
1	1:213912289:G:T	213912289	T	ADD	1536	12.65	8.881	-4.754	30.06	1.425	0.1545
2	2:19122304:A:T	19122304	T	ADD	1536	5.92	4.156	-2.225	14.07	1.425	0.1545
2	2:19126408:A:G	19126408	G	ADD	1536	5.92	4.156	-2.225	14.07	1.425	0.1545
2	2:19126513:T:C	19126513	C	ADD	1536	5.92	4.156	-2.225	14.07	1.425	0.1545
2	2:19126860:A:T	19126860	T	ADD	1536	5.92	4.156	-2.225	14.07	1.425	0.1545
2	2:19126898:G:A	19126898	A	ADD	1536	5.92	4.156	-2.225	14.07	1.425	0.1545
2	2:19126982:G:T	19126982	T	ADD	1536	5.92	4.156	-2.225	14.07	1.425	0.1545
2	2:74120785:G:A	74120785	A	ADD	1536	6.423	4.508	-2.413	15.26	1.425	0.1545
3	3:169153743:C:A	169153743	A	ADD	1536	-12.16	8.535	-28.89	4.57	-1.425	0.1545
4	4:80530671:A:C	80530671	A	ADD	1536	6.052	4.248	-2.274	14.38	1.425	0.1545
4	4:80530717:T:G	80530717	T	ADD	1536	6.052	4.248	-2.274	14.38	1.425	0.1545
4	4:80530738:A:G	80530738	A	ADD	1536	6.052	4.248	-2.274	14.38	1.425	0.1545
4	4:80534040:A:G	80534040	A	ADD	1536	6.052	4.248	-2.274	14.38	1.425	0.1545
4	4:177895475:A:G	177895475	G	ADD	1536	-10.28	7.214	-24.41	3.863	-1.424	0.1545
4	4:177899387:T:C	177899387	C	ADD	1536	-10.28	7.214	-24.41	3.863	-1.424	0.1545
4	4:189628945:T:C	189628945	C	ADD	1536	-8.666	6.083	-20.59	3.257	-1.425	0.1545
5	5:29563928:A:G	29563928	G	ADD	1536	8.378	5.881	-3.148	19.9	1.425	0.1545
5	5:75940639:G:T	75940639	G	ADD	1536	9.251	6.495	-3.478	21.98	1.424	0.1545
5	5:127110486:C:A	127110486	A	ADD	1536	-6.939	4.871	-16.49	2.608	-1.425	0.1545
5	5:127112768:T:C	127112768	C	ADD	1536	-6.939	4.871	-16.49	2.608	-1.425	0.1545
5	5:127114229:G:T	127114229	T	ADD	1536	-6.939	4.871	-16.49	2.608	-1.425	0.1545
6	6:15269954:G:C	15269954	C	ADD	1536	5.97	4.191	-2.244	14.18	1.425	0.1545
6	6:15271775:C:T	15271775	T	ADD	1536	5.97	4.191	-2.244	14.18	1.425	0.1545
6	6:15272718:T:C	15272718	C	ADD	1536	5.97	4.191	-2.244	14.18	1.425	0.1545
6	6:15273042:C:T	15273042	T	ADD	1536	5.97	4.191	-2.244	14.18	1.425	0.1545
6	6:93258317:G:T	93258317	T	ADD	1536	6.332	4.445	-2.381	15.04	1.424	0.1545
6	6:120862765:A:G	120862765	G	ADD	1536	9.592	6.733	-3.605	22.79	1.425	0.1545
6	6:136156969:T:C	136156969	C	ADD	1536	8.119	5.699	-3.051	19.29	1.425	0.1545
6	6:161405504:T:C	161405504	T	ADD	1536	6.229	4.373	-2.342	14.8	1.424	0.1545
6	6:165392365:A:G	165392365	G	ADD	1536	6.241	4.381	-2.346	14.83	1.425	0.1545
6	6:165395184:G:A	165395184	A	ADD	1536	6.241	4.381	-2.346	14.83	1.425	0.1545
6	6:165395250:A:C	165395250	C	ADD	1536	6.241	4.381	-2.346	14.83	1.425	0.1545
7	7:68663227:T:C	68663227	C	ADD	1536	7.879	5.531	-2.961	18.72	1.425	0.1545
8	8:13917514:C:A	13917514	A	ADD	1536	-6.054	4.25	-14.38	2.276	-1.424	0.1545
8	8:13918016:C:G	13918016	G	ADD	1536	-6.054	4.25	-14.38	2.276	-1.424	0.1545
8	8:13918080:T:A	13918080	A	ADD	1536	-6.054	4.25	-14.38	2.276	-1.424	0.1545
8	8:13918143:A:G	13918143	G	ADD	1536	-6.054	4.25	-14.38	2.276	-1.424	0.1545
8	8:13918349:A:G	13918349	G	ADD	1536	-6.054	4.25	-14.38	2.276	-1.424	0.1545
8	8:13918759:A:G	13918759	G	ADD	1536	-6.054	4.25	-14.38	2.276	-1.424	0.1545
8	8:13918996:C:G	13918996	G	ADD	1536	-6.054	4.25	-14.38	2.276	-1.424	0.1545
8	8:13919420:C:T	13919420	T	ADD	1536	-6.054	4.25	-14.38	2.276	-1.424	0.1545
8	8:13919428:C:T	13919428	T	ADD	1536	-6.054	4.25	-14.38	2.276	-1.424	0.1545
8	8:13919503:G:T	13919503	T	ADD	1536	-6.054	4.25	-14.38	2.276	-1.424	0.1545
8	8:13919544:T:G	13919544	G	ADD	1536	-6.054	4.25	-14.38	2.276	-1.424	0.1545
8	8:13919680:A:G	13919680	G	ADD	1536	-6.054	4.25	-14.38	2.276	-1.424	0.1545
8	8:13919828:T:C	13919828	C	ADD	1536	-6.054	4.25	-14.38	2.276	-1.424	0.1545
8	8:13919918:T:C	13919918	C	ADD	1536	-6.054	4.25	-14.38	2.276	-1.424	0.1545
8	8:13919932:C:G	13919932	G	ADD	1536	-6.054	4.25	-14.38	2.276	-1.424	0.1545
8	8:13920132:G:A	13920132	A	ADD	1536	-6.054	4.25	-14.38	2.276	-1.424	0.1545
8	8:13920241:C:T	13920241	T	ADD	1536	-6.054	4.25	-14.38	2.276	-1.424	0.1545
8	8:13920268:C:A	13920268	A	ADD	1536	-6.054	4.25	-14.38	2.276	-1.424	0.1545
8	8:13920371:G:A	13920371	A	ADD	1536	-6.054	4.25	-14.38	2.276	-1.424	0.1545
8	8:13920404:A:G	13920404	G	ADD	1536	-6.054	4.25	-14.38	2.276	-1.424	0.1545
8	8:13920504:C:A	13920504	A	ADD	1536	-6.054	4.25	-14.38	2.276	-1.424	0.1545
8	8:13920768:G:C	13920768	C	ADD	1536	-6.054	4.25	-14.38	2.276	-1.424	0.1545
8	8:13920773:G:T	13920773	T	ADD	1536	-6.054	4.25	-14.38	2.276	-1.424	0.1545
8	8:13921287:A:C	13921287	C	ADD	1536	-6.054	4.25	-14.38	2.276	-1.424	0.1545
8	8:13921290:C:A	13921290	A	ADD	1536	-6.054	4.25	-14.38	2.276	-1.424	0.1545
8	8:13921326:C:T	13921326	T	ADD	1536	-6.054	4.25	-14.38	2.276	-1.424	0.1545
8	8:13921358:A:G	13921358	G	ADD	1536	-6.054	4.25	-14.38	2.276	-1.424	0.1545
8	8:13921482:C:A	13921482	A	ADD	1536	-6.054	4.25	-14.38	2.276	-1.424	0.1545
8	8:13921547:G:T	13921547	T	ADD	1536	-6.054	4.25	-14.38	2.276	-1.424	0.1545
8	8:13921730:C:T	13921730	T	ADD	1536	-6.054	4.25	-14.38	2.276	-1.424	0.1545
8	8:13921752:T:G	13921752	G	ADD	1536	-6.054	4.25	-14.38	2.276	-1.424	0.1545
8	8:13921777:A:G	13921777	G	ADD	1536	-6.054	4.25	-14.38	2.276	-1.424	0.1545
8	8:13921941:T:C	13921941	C	ADD	1536	-6.054	4.25	-14.38	2.276	-1.424	0.1545
8	8:13921967:G:A	13921967	A	ADD	1536	-6.054	4.25	-14.38	2.276	-1.424	0.1545
8	8:13922203:A:G	13922203	G	ADD	1536	-6.054	4.25	-14.38	2.276	-1.424	0.1545
8	8:13922433:A:T	13922433	T	ADD	1536	-6.054	4.25	-14.38	2.276	-1.424	0.1545
8	8:13922446:C:T	13922446	T	ADD	1536	-6.054	4.25	-14.38	2.276	-1.424	0.1545
8	8:13922681:T:G	13922681	G	ADD	1536	-6.054	4.25	-14.38	2.276	-1.424	0.1545
8	8:13922978:C:T	13922978	T	ADD	1536	-6.055	4.25	-14.38	2.275	-1.425	0.1545
8	8:62662452:A:C	62662452	C	ADD	1536	9.285	6.518	-3.489	22.06	1.425	0.1545
8	8:87168263:G:A	87168263	A	ADD	1536	-9.2	6.458	-21.86	3.459	-1.424	0.1545
9	9:84309723:C:T	84309723	T	ADD	1536	-8.07	5.665	-19.17	3.033	-1.425	0.1545
9	9:84310156:G:A	84310156	A	ADD	1536	-8.07	5.665	-19.17	3.033	-1.425	0.1545
9	9:84311759:T:A	84311759	A	ADD	1536	-8.07	5.665	-19.17	3.033	-1.425	0.1545
9	9:84314437:G:T	84314437	T	ADD	1536	-8.07	5.665	-19.17	3.033	-1.425	0.1545
10	10:85980728:C:T	85980728	T	ADD	1536	-6.022	4.227	-14.31	2.263	-1.425	0.1545
10	10:115478980:G:A	115478980	A	ADD	1536	-10.81	7.59	-25.69	4.063	-1.425	0.1545
11	11:64219747:G:A	64219747	G	ADD	1536	6.33	4.443	-2.379	15.04	1.425	0.1545
11	11:125211067:G:A	125211067	A	ADD	1536	-9.251	6.494	-21.98	3.477	-1.425	0.1545
12	12:3971635:A:G	3971635	G	ADD	1536	-7.186	5.045	-17.07	2.701	-1.425	0.1545
12	12:53167395:C:T	53167395	T	ADD	1536	9.664	6.784	-3.632	22.96	1.425	0.1545
12	12:103115063:A:G	103115063	G	ADD	1536	12.11	8.502	-4.552	28.77	1.425	0.1545
13	13:37410794:C:G	37410794	G	ADD	1536	-6.62	4.647	-15.73	2.489	-1.424	0.1545
13	13:70851820:T:C	70851820	C	ADD	1536	-8.276	5.81	-19.66	3.11	-1.425	0.1545
16	16:75519917:G:A	75519917	G	ADD	1536	5.992	4.207	-2.253	14.24	1.424	0.1545
18	18:69231235:G:A	69231235	A	ADD	1536	-7.426	5.213	-17.64	2.791	-1.425	0.1545
1	1:165163935:T:C	165163935	C	ADD	1536	10.31	7.241	-3.879	24.51	1.424	0.1546
1	1:165164007:G:T	165164007	T	ADD	1536	10.31	7.241	-3.879	24.51	1.424	0.1546
1	1:165164595:C:T	165164595	T	ADD	1536	10.31	7.241	-3.879	24.51	1.424	0.1546
1	1:165166313:C:T	165166313	T	ADD	1536	10.31	7.241	-3.879	24.51	1.424	0.1546
1	1:165167553:C:A	165167553	A	ADD	1536	10.31	7.241	-3.879	24.51	1.424	0.1546
1	1:210503344:A:G	210503344	A	ADD	1536	6.029	4.233	-2.267	14.33	1.424	0.1546
1	1:210505726:A:C	210505726	A	ADD	1536	6.029	4.233	-2.267	14.33	1.424	0.1546
1	1:210506168:T:C	210506168	T	ADD	1536	6.029	4.233	-2.267	14.33	1.424	0.1546
1	1:218808801:T:G	218808801	G	ADD	1536	8.127	5.707	-3.058	19.31	1.424	0.1546
1	1:218810423:A:G	218810423	G	ADD	1536	8.127	5.707	-3.058	19.31	1.424	0.1546
2	2:40634144:C:G	40634144	G	ADD	1536	6.381	4.481	-2.401	15.16	1.424	0.1546
2	2:55724597:G:A	55724597	A	ADD	1536	-6.334	4.447	-15.05	2.382	-1.424	0.1546
2	2:55724598:G:A	55724598	A	ADD	1536	-6.334	4.447	-15.05	2.382	-1.424	0.1546
2	2:55727476:G:A	55727476	A	ADD	1536	-6.334	4.447	-15.05	2.382	-1.424	0.1546
2	2:55728342:C:T	55728342	T	ADD	1536	-6.334	4.447	-15.05	2.382	-1.424	0.1546
2	2:59941866:A:C	59941866	A	ADD	1536	-6.989	4.907	-16.61	2.629	-1.424	0.1546
2	2:59942075:A:G	59942075	A	ADD	1536	-6.989	4.907	-16.61	2.629	-1.424	0.1546
2	2:111717100:G:A	111717100	G	ADD	1536	-7.534	5.291	-17.9	2.835	-1.424	0.1546
2	2:111718433:T:C	111718433	T	ADD	1536	-7.534	5.291	-17.9	2.835	-1.424	0.1546
2	2:111718886:G:A	111718886	G	ADD	1536	-7.534	5.291	-17.9	2.835	-1.424	0.1546
2	2:166954996:T:C	166954996	C	ADD	1536	-7.408	5.202	-17.6	2.788	-1.424	0.1546
2	2:166955590:T:A	166955590	A	ADD	1536	-7.408	5.202	-17.6	2.788	-1.424	0.1546
2	2:219943801:A:G	219943801	G	ADD	1536	8.424	5.914	-3.168	20.02	1.424	0.1546
2	2:219943846:G:A	219943846	A	ADD	1536	8.424	5.914	-3.168	20.02	1.424	0.1546
2	2:219945310:T:A	219945310	A	ADD	1536	8.424	5.914	-3.168	20.02	1.424	0.1546
2	2:219945320:T:A	219945320	A	ADD	1536	8.424	5.914	-3.168	20.02	1.424	0.1546
3	3:28796677:T:C	28796677	C	ADD	1536	6.957	4.885	-2.618	16.53	1.424	0.1546
3	3:45844285:G:A	45844285	A	ADD	1536	-6.242	4.383	-14.83	2.348	-1.424	0.1546
3	3:122868438:A:G	122868438	A	ADD	1536	5.974	4.195	-2.247	14.2	1.424	0.1546
3	3:127063199:G:C	127063199	G	ADD	1536	6.538	4.591	-2.46	15.54	1.424	0.1546
3	3:184468677:C:T	184468677	T	ADD	1536	-10.98	7.709	-26.09	4.131	-1.424	0.1546
4	4:15051670:G:A	15051670	A	ADD	1536	-7.533	5.289	-17.9	2.833	-1.424	0.1546
4	4:38586045:T:C	38586045	C	ADD	1536	-7.323	5.142	-17.4	2.756	-1.424	0.1546
4	4:131558554:T:C	131558554	C	ADD	1536	10.92	7.667	-4.107	25.95	1.424	0.1546
6	6:21233144:A:G	21233144	G	ADD	1536	-11.57	8.121	-27.48	4.35	-1.424	0.1546
6	6:31306648:G:A	31306648	A	ADD	1536	10.33	7.25	-3.885	24.54	1.424	0.1546
6	6:31306722:A:G	31306722	G	ADD	1536	10.33	7.25	-3.885	24.54	1.424	0.1546
6	6:31306916:G:A	31306916	A	ADD	1536	10.33	7.25	-3.885	24.54	1.424	0.1546
6	6:31307256:G:A	31307256	A	ADD	1536	10.33	7.25	-3.885	24.54	1.424	0.1546
6	6:31307527:C:T	31307527	T	ADD	1536	10.33	7.25	-3.885	24.54	1.424	0.1546
6	6:31308113:A:T	31308113	T	ADD	1536	10.33	7.25	-3.885	24.54	1.424	0.1546
6	6:31308294:T:G	31308294	G	ADD	1536	10.33	7.25	-3.885	24.54	1.424	0.1546
6	6:31308412:T:C	31308412	C	ADD	1536	10.33	7.25	-3.885	24.54	1.424	0.1546
6	6:66566897:C:T	66566897	T	ADD	1536	6.784	4.763	-2.552	16.12	1.424	0.1546
6	6:66572911:G:A	66572911	A	ADD	1536	6.784	4.763	-2.552	16.12	1.424	0.1546
6	6:66574231:C:T	66574231	T	ADD	1536	6.784	4.763	-2.552	16.12	1.424	0.1546
6	6:66574252:G:A	66574252	A	ADD	1536	6.784	4.763	-2.552	16.12	1.424	0.1546
6	6:66577352:G:T	66577352	T	ADD	1536	6.784	4.763	-2.552	16.12	1.424	0.1546
6	6:66578399:T:C	66578399	C	ADD	1536	6.784	4.763	-2.552	16.12	1.424	0.1546
6	6:66583091:A:G	66583091	G	ADD	1536	6.784	4.763	-2.552	16.12	1.424	0.1546
6	6:66583606:G:C	66583606	C	ADD	1536	6.784	4.763	-2.552	16.12	1.424	0.1546
6	6:66588149:A:G	66588149	G	ADD	1536	6.784	4.763	-2.552	16.12	1.424	0.1546
6	6:66591791:T:C	66591791	C	ADD	1536	6.784	4.763	-2.552	16.12	1.424	0.1546
6	6:108470406:C:T	108470406	T	ADD	1536	-7.103	4.987	-16.88	2.671	-1.424	0.1546
7	7:24298839:C:T	24298839	T	ADD	1536	-5.965	4.189	-14.17	2.245	-1.424	0.1546
7	7:106482370:G:T	106482370	T	ADD	1536	-6.444	4.524	-15.31	2.423	-1.424	0.1546
8	8:4053439:A:G	4053439	G	ADD	1536	13.69	9.616	-5.153	32.54	1.424	0.1546
8	8:17873033:A:C	17873033	C	ADD	1536	8.611	6.045	-3.238	20.46	1.424	0.1546
8	8:108815810:T:C	108815810	C	ADD	1536	-8.587	6.03	-20.4	3.231	-1.424	0.1546
9	9:100279709:C:T	100279709	T	ADD	1536	7.631	5.358	-2.87	18.13	1.424	0.1546
11	11:2776448:A:G	2776448	G	ADD	1536	7.054	4.953	-2.655	16.76	1.424	0.1546
11	11:9771296:C:G	9771296	G	ADD	1536	6.552	4.601	-2.466	15.57	1.424	0.1546
11	11:35074167:C:A	35074167	A	ADD	1536	6.287	4.415	-2.366	14.94	1.424	0.1546
11	11:35075109:C:T	35075109	T	ADD	1536	6.287	4.415	-2.366	14.94	1.424	0.1546
11	11:35076731:A:G	35076731	G	ADD	1536	6.287	4.415	-2.366	14.94	1.424	0.1546
11	11:35077052:G:A	35077052	A	ADD	1536	6.287	4.415	-2.366	14.94	1.424	0.1546
11	11:35077756:G:A	35077756	A	ADD	1536	6.287	4.415	-2.366	14.94	1.424	0.1546
11	11:87123977:C:A	87123977	A	ADD	1536	-6.445	4.526	-15.32	2.426	-1.424	0.1546
11	11:122613365:A:C	122613365	C	ADD	1536	-6.273	4.405	-14.91	2.359	-1.424	0.1546
12	12:69810730:G:A	69810730	G	ADD	1536	-6.075	4.266	-14.44	2.286	-1.424	0.1546
12	12:69811876:C:A	69811876	C	ADD	1536	-6.075	4.266	-14.44	2.286	-1.424	0.1546
12	12:69811993:T:A	69811993	T	ADD	1536	-6.075	4.266	-14.44	2.286	-1.424	0.1546
12	12:91380633:A:G	91380633	A	ADD	1536	5.945	4.175	-2.237	14.13	1.424	0.1546
14	14:23231146:C:A	23231146	C	ADD	1536	10.42	7.315	-3.921	24.76	1.424	0.1546
14	14:92922542:A:G	92922542	G	ADD	1536	6.813	4.783	-2.562	16.19	1.424	0.1546
14	14:92922681:A:G	92922681	G	ADD	1536	6.813	4.783	-2.562	16.19	1.424	0.1546
15	15:74734168:A:G	74734168	A	ADD	1536	-5.983	4.201	-14.22	2.25	-1.424	0.1546
15	15:74788917:T:C	74788917	T	ADD	1536	-5.983	4.201	-14.22	2.25	-1.424	0.1546
16	16:85271367:C:G	85271367	G	ADD	1536	6.155	4.322	-2.316	14.62	1.424	0.1546
16	16:85271446:G:C	85271446	C	ADD	1536	6.155	4.322	-2.316	14.62	1.424	0.1546
18	18:2444239:G:A	2444239	A	ADD	1536	10.14	7.118	-3.813	24.09	1.424	0.1546
18	18:43006595:A:T	43006595	A	ADD	1536	6.153	4.32	-2.315	14.62	1.424	0.1546
19	19:3645947:G:A	3645947	A	ADD	1536	-6.152	4.32	-14.62	2.315	-1.424	0.1546
20	20:8269583:A:G	8269583	G	ADD	1536	-6.096	4.28	-14.49	2.293	-1.424	0.1546
20	20:20170309:G:A	20170309	G	ADD	1536	6.154	4.321	-2.316	14.62	1.424	0.1546
20	20:20170646:C:G	20170646	C	ADD	1536	6.154	4.321	-2.316	14.62	1.424	0.1546
22	22:24186823:T:C	24186823	C	ADD	1536	7.468	5.244	-2.811	17.75	1.424	0.1546
1	1:197310747:G:A	197310747	G	ADD	1536	6.553	4.603	-2.467	15.57	1.424	0.1547
2	2:69245228:T:G	69245228	G	ADD	1536	7.608	5.343	-2.864	18.08	1.424	0.1547
2	2:69245234:A:G	69245234	G	ADD	1536	7.608	5.343	-2.864	18.08	1.424	0.1547
2	2:116014077:G:A	116014077	A	ADD	1536	7.268	5.105	-2.737	17.27	1.424	0.1547
2	2:116016436:G:A	116016436	A	ADD	1536	7.268	5.105	-2.737	17.27	1.424	0.1547
2	2:126990607:C:T	126990607	T	ADD	1536	-7.184	5.045	-17.07	2.704	-1.424	0.1547
2	2:126991373:T:C	126991373	C	ADD	1536	-7.184	5.045	-17.07	2.704	-1.424	0.1547
2	2:126992626:A:G	126992626	G	ADD	1536	-7.184	5.045	-17.07	2.704	-1.424	0.1547
2	2:126993251:G:T	126993251	T	ADD	1536	-7.184	5.045	-17.07	2.704	-1.424	0.1547
2	2:126994530:C:G	126994530	G	ADD	1536	-7.184	5.045	-17.07	2.704	-1.424	0.1547
2	2:126994740:T:C	126994740	C	ADD	1536	-7.184	5.045	-17.07	2.704	-1.424	0.1547
2	2:126994848:G:A	126994848	A	ADD	1536	-7.184	5.045	-17.07	2.704	-1.424	0.1547
2	2:127001391:G:A	127001391	A	ADD	1536	-7.184	5.045	-17.07	2.704	-1.424	0.1547
2	2:127009769:C:T	127009769	T	ADD	1536	-7.184	5.045	-17.07	2.704	-1.424	0.1547
2	2:127011993:C:T	127011993	T	ADD	1536	-7.184	5.045	-17.07	2.704	-1.424	0.1547
2	2:127012253:C:A	127012253	A	ADD	1536	-7.184	5.045	-17.07	2.704	-1.424	0.1547
3	3:97378912:A:G	97378912	G	ADD	1536	-7.991	5.612	-18.99	3.008	-1.424	0.1547
3	3:155282570:T:A	155282570	A	ADD	1536	-6.979	4.901	-16.58	2.628	-1.424	0.1547
4	4:23874833:T:A	23874833	T	ADD	1536	6.745	4.737	-2.54	16.03	1.424	0.1547
4	4:181029096:G:A	181029096	A	ADD	1536	-7.26	5.098	-17.25	2.733	-1.424	0.1547
6	6:13349119:A:G	13349119	G	ADD	1536	6.377	4.479	-2.402	15.16	1.424	0.1547
6	6:30182395:G:A	30182395	A	ADD	1536	8.669	6.089	-3.265	20.6	1.424	0.1547
6	6:31020360:T:C	31020360	T	ADD	1536	6.834	4.799	-2.573	16.24	1.424	0.1547
6	6:32930012:T:A	32930012	T	ADD	1536	-7.739	5.435	-18.39	2.914	-1.424	0.1547
6	6:32938291:G:C	32938291	G	ADD	1536	-7.739	5.435	-18.39	2.914	-1.424	0.1547
6	6:40350935:T:C	40350935	C	ADD	1536	-6.18	4.34	-14.69	2.327	-1.424	0.1547
6	6:91134710:G:A	91134710	A	ADD	1536	-6.194	4.35	-14.72	2.332	-1.424	0.1547
6	6:163311077:A:G	163311077	G	ADD	1536	12.88	9.044	-4.85	30.6	1.424	0.1547
7	7:26447021:A:G	26447021	G	ADD	1536	-6.455	4.534	-15.34	2.43	-1.424	0.1547
7	7:132437525:C:T	132437525	T	ADD	1536	-7.354	5.165	-17.48	2.768	-1.424	0.1547
8	8:37659537:G:A	37659537	A	ADD	1536	11.37	7.982	-4.279	27.01	1.424	0.1547
8	8:61512640:C:A	61512640	A	ADD	1536	-6.999	4.916	-16.63	2.635	-1.424	0.1547
9	9:83655465:C:A	83655465	C	ADD	1536	7.224	5.074	-2.721	17.17	1.424	0.1547
9	9:103328193:C:T	103328193	T	ADD	1536	7.141	5.015	-2.689	16.97	1.424	0.1547
9	9:103328483:C:T	103328483	T	ADD	1536	7.141	5.015	-2.689	16.97	1.424	0.1547
10	10:68207529:G:T	68207529	T	ADD	1536	7.04	4.945	-2.652	16.73	1.424	0.1547
10	10:81236210:A:G	81236210	G	ADD	1536	7.952	5.586	-2.995	18.9	1.424	0.1547
11	11:20007595:A:G	20007595	G	ADD	1536	-6.105	4.287	-14.51	2.298	-1.424	0.1547
11	11:20007608:T:G	20007608	G	ADD	1536	-6.105	4.287	-14.51	2.298	-1.424	0.1547
11	11:20007668:T:A	20007668	A	ADD	1536	-6.105	4.287	-14.51	2.298	-1.424	0.1547
11	11:20008905:T:C	20008905	C	ADD	1536	-6.105	4.287	-14.51	2.298	-1.424	0.1547
11	11:75254150:G:A	75254150	A	ADD	1536	-7.228	5.077	-17.18	2.722	-1.424	0.1547
12	12:105057342:A:T	105057342	T	ADD	1536	-8.224	5.776	-19.54	3.097	-1.424	0.1547
12	12:111684253:A:G	111684253	G	ADD	1536	6.109	4.291	-2.301	14.52	1.424	0.1547
13	13:49214858:A:G	49214858	A	ADD	1536	5.828	4.093	-2.194	13.85	1.424	0.1547
15	15:79379340:A:G	79379340	A	ADD	1536	-12.24	8.6	-29.1	4.612	-1.424	0.1547
15	15:84329567:G:A	84329567	A	ADD	1536	-6.188	4.346	-14.71	2.33	-1.424	0.1547
17	17:5380095:C:A	5380095	A	ADD	1536	6.882	4.833	-2.59	16.35	1.424	0.1547
17	17:12463313:T:G	12463313	G	ADD	1536	-6.81	4.783	-16.18	2.564	-1.424	0.1547
17	17:69686279:G:A	69686279	A	ADD	1536	10.58	7.428	-3.984	25.13	1.424	0.1547
18	18:27245851:G:A	27245851	A	ADD	1536	6.822	4.792	-2.569	16.21	1.424	0.1547
19	19:42085873:A:G	42085873	A	ADD	1536	-6.147	4.318	-14.61	2.315	-1.424	0.1547
20	20:42724586:T:C	42724586	T	ADD	1536	-5.995	4.21	-14.25	2.257	-1.424	0.1547
20	20:42726931:A:C	42726931	A	ADD	1536	-5.998	4.213	-14.25	2.259	-1.424	0.1547
20	20:42727198:C:A	42727198	C	ADD	1536	-5.998	4.213	-14.25	2.259	-1.424	0.1547
20	20:42727490:G:A	42727490	G	ADD	1536	-5.998	4.213	-14.25	2.259	-1.424	0.1547
20	20:42728638:T:C	42728638	T	ADD	1536	-5.998	4.213	-14.25	2.259	-1.424	0.1547
20	20:44357061:T:C	44357061	C	ADD	1536	7.175	5.039	-2.702	17.05	1.424	0.1547
20	20:44357062:G:A	44357062	A	ADD	1536	7.175	5.039	-2.702	17.05	1.424	0.1547
20	20:55505912:T:C	55505912	C	ADD	1536	5.998	4.212	-2.258	14.25	1.424	0.1547
22	22:23761524:C:G	23761524	G	ADD	1536	6.145	4.315	-2.313	14.6	1.424	0.1547
22	22:23761716:C:A	23761716	A	ADD	1536	6.145	4.315	-2.313	14.6	1.424	0.1547
22	22:23761756:C:T	23761756	T	ADD	1536	6.145	4.315	-2.313	14.6	1.424	0.1547
22	22:23761786:A:G	23761786	G	ADD	1536	6.145	4.315	-2.313	14.6	1.424	0.1547
22	22:23762221:G:C	23762221	C	ADD	1536	6.145	4.315	-2.313	14.6	1.424	0.1547
22	22:23762236:C:G	23762236	G	ADD	1536	6.145	4.315	-2.313	14.6	1.424	0.1547
22	22:23762646:C:T	23762646	T	ADD	1536	6.145	4.315	-2.313	14.6	1.424	0.1547
22	22:23763054:G:A	23763054	A	ADD	1536	6.145	4.315	-2.313	14.6	1.424	0.1547
22	22:23763114:A:G	23763114	G	ADD	1536	6.145	4.315	-2.313	14.6	1.424	0.1547
22	22:23763496:T:A	23763496	A	ADD	1536	6.145	4.315	-2.313	14.6	1.424	0.1547
22	22:23763507:G:C	23763507	C	ADD	1536	6.145	4.315	-2.313	14.6	1.424	0.1547
1	1:202827191:G:A	202827191	A	ADD	1536	-7.39	5.191	-17.56	2.784	-1.424	0.1548
1	1:218567648:A:T	218567648	T	ADD	1536	-12.77	8.971	-30.36	4.812	-1.424	0.1548
2	2:71499256:T:G	71499256	G	ADD	1536	-7.966	5.596	-18.93	3.002	-1.424	0.1548
2	2:135119548:T:A	135119548	A	ADD	1536	7.207	5.063	-2.717	17.13	1.423	0.1548
3	3:111676317:C:G	111676317	G	ADD	1536	-10.23	7.186	-24.31	3.856	-1.423	0.1548
3	3:136858901:C:A	136858901	C	ADD	1536	-6.237	4.381	-14.82	2.351	-1.423	0.1548
3	3:160657812:C:T	160657812	T	ADD	1536	13	9.135	-4.902	30.91	1.423	0.1548
3	3:160669381:T:C	160669381	C	ADD	1536	13	9.135	-4.902	30.91	1.423	0.1548
3	3:160673366:T:G	160673366	G	ADD	1536	13	9.135	-4.902	30.91	1.423	0.1548
3	3:190179414:C:G	190179414	C	ADD	1536	5.958	4.186	-2.246	14.16	1.423	0.1548
4	4:34967877:T:C	34967877	C	ADD	1536	12.42	8.724	-4.681	29.52	1.423	0.1548
4	4:57366247:T:G	57366247	G	ADD	1536	6.711	4.714	-2.529	15.95	1.424	0.1548
4	4:57366248:A:G	57366248	G	ADD	1536	6.711	4.714	-2.529	15.95	1.424	0.1548
4	4:125731381:C:T	125731381	T	ADD	1536	-5.92	4.159	-14.07	2.232	-1.423	0.1548
4	4:134081686:A:G	134081686	A	ADD	1536	5.968	4.192	-2.249	14.19	1.423	0.1548
4	4:134081983:T:G	134081983	T	ADD	1536	5.968	4.192	-2.249	14.19	1.423	0.1548
4	4:163153046:C:T	163153046	C	ADD	1536	-5.932	4.168	-14.1	2.236	-1.423	0.1548
4	4:163153097:A:G	163153097	A	ADD	1536	-5.932	4.168	-14.1	2.236	-1.423	0.1548
4	4:163153128:T:C	163153128	T	ADD	1536	-5.932	4.168	-14.1	2.236	-1.423	0.1548
5	5:121164619:G:A	121164619	A	ADD	1536	10.79	7.577	-4.065	25.64	1.423	0.1548
5	5:123998674:A:G	123998674	G	ADD	1536	7.116	5	-2.683	16.92	1.423	0.1548
5	5:127264663:T:C	127264663	T	ADD	1536	-6.325	4.443	-15.03	2.383	-1.424	0.1548
5	5:154944885:G:A	154944885	G	ADD	1536	-5.97	4.194	-14.19	2.25	-1.424	0.1548
5	5:154946288:G:A	154946288	G	ADD	1536	-5.97	4.194	-14.19	2.25	-1.424	0.1548
5	5:169607686:C:T	169607686	T	ADD	1536	9.642	6.773	-3.632	22.92	1.424	0.1548
5	5:170050694:G:A	170050694	G	ADD	1536	6.226	4.374	-2.347	14.8	1.423	0.1548
5	5:170050935:C:G	170050935	C	ADD	1536	6.226	4.374	-2.347	14.8	1.423	0.1548
5	5:170051036:G:A	170051036	G	ADD	1536	6.226	4.374	-2.347	14.8	1.423	0.1548
6	6:24652843:T:C	24652843	C	ADD	1536	6.202	4.357	-2.337	14.74	1.424	0.1548
6	6:24652879:C:G	24652879	G	ADD	1536	6.202	4.357	-2.337	14.74	1.424	0.1548
6	6:24653546:G:C	24653546	C	ADD	1536	6.202	4.357	-2.337	14.74	1.424	0.1548
6	6:31267646:G:A	31267646	A	ADD	1536	8.942	6.282	-3.37	21.25	1.423	0.1548
6	6:35157087:T:C	35157087	C	ADD	1536	6.423	4.512	-2.42	15.27	1.424	0.1548
6	6:35160122:C:A	35160122	A	ADD	1536	6.423	4.512	-2.42	15.27	1.424	0.1548
6	6:54248807:A:T	54248807	T	ADD	1536	-6.834	4.801	-16.24	2.576	-1.423	0.1548
6	6:54248896:C:T	54248896	T	ADD	1536	-6.834	4.801	-16.24	2.576	-1.423	0.1548
6	6:54249669:A:G	54249669	G	ADD	1536	-6.834	4.801	-16.24	2.576	-1.423	0.1548
6	6:54252292:A:G	54252292	G	ADD	1536	-6.834	4.801	-16.24	2.576	-1.423	0.1548
6	6:54253081:C:T	54253081	T	ADD	1536	-6.834	4.801	-16.24	2.576	-1.423	0.1548
6	6:54256113:G:T	54256113	T	ADD	1536	-6.834	4.801	-16.24	2.576	-1.423	0.1548
6	6:54257491:A:T	54257491	T	ADD	1536	-6.834	4.801	-16.24	2.576	-1.423	0.1548
7	7:28766878:G:A	28766878	A	ADD	1536	7.368	5.176	-2.776	17.51	1.424	0.1548
7	7:32710993:G:A	32710993	A	ADD	1536	-7.154	5.026	-17	2.697	-1.423	0.1548
7	7:104110415:G:A	104110415	A	ADD	1536	7.303	5.131	-2.753	17.36	1.423	0.1548
7	7:156471148:C:A	156471148	A	ADD	1536	-6.225	4.373	-14.8	2.346	-1.423	0.1548
8	8:1091866:G:C	1091866	C	ADD	1536	-9.152	6.429	-21.75	3.449	-1.424	0.1548
8	8:61096753:G:C	61096753	C	ADD	1536	-12.69	8.918	-30.17	4.785	-1.423	0.1548
8	8:73460688:A:C	73460688	C	ADD	1536	6.875	4.829	-2.591	16.34	1.424	0.1548
8	8:115988104:G:C	115988104	C	ADD	1536	7.749	5.443	-2.92	18.42	1.424	0.1548
8	8:115994833:G:C	115994833	C	ADD	1536	7.749	5.443	-2.92	18.42	1.424	0.1548
9	9:112665943:C:T	112665943	T	ADD	1536	6.376	4.479	-2.403	15.16	1.423	0.1548
9	9:112666388:C:T	112666388	T	ADD	1536	6.376	4.479	-2.403	15.16	1.423	0.1548
9	9:139279903:A:G	139279903	G	ADD	1536	-9.01	6.329	-21.41	3.394	-1.424	0.1548
9	9:139284382:G:C	139284382	C	ADD	1536	-9.01	6.329	-21.41	3.394	-1.424	0.1548
10	10:6639986:G:A	6639986	G	ADD	1536	-10.7	7.515	-25.43	4.031	-1.424	0.1548
10	10:28217602:C:T	28217602	T	ADD	1536	-7.891	5.544	-18.76	2.975	-1.423	0.1548
10	10:28224075:G:A	28224075	A	ADD	1536	-7.891	5.544	-18.76	2.975	-1.423	0.1548
10	10:28228926:C:T	28228926	T	ADD	1536	-7.891	5.544	-18.76	2.975	-1.423	0.1548
10	10:28238345:C:T	28238345	T	ADD	1536	-7.891	5.544	-18.76	2.975	-1.423	0.1548
10	10:98005346:A:G	98005346	A	ADD	1536	-5.974	4.197	-14.2	2.251	-1.424	0.1548
10	10:98010954:A:G	98010954	A	ADD	1536	-5.974	4.197	-14.2	2.251	-1.424	0.1548
10	10:98011364:A:G	98011364	A	ADD	1536	-5.974	4.197	-14.2	2.251	-1.424	0.1548
10	10:98013014:C:T	98013014	C	ADD	1536	-5.974	4.197	-14.2	2.251	-1.424	0.1548
10	10:98026522:C:T	98026522	C	ADD	1536	-5.966	4.191	-14.18	2.248	-1.424	0.1548
10	10:100146313:A:T	100146313	A	ADD	1536	-5.999	4.214	-14.26	2.26	-1.424	0.1548
10	10:119665038:A:G	119665038	G	ADD	1536	-6.147	4.318	-14.61	2.316	-1.424	0.1548
10	10:134043994:G:A	134043994	G	ADD	1536	6.348	4.459	-2.392	15.09	1.424	0.1548
11	11:36093460:T:C	36093460	C	ADD	1536	9.96	6.997	-3.754	23.67	1.423	0.1548
12	12:6711147:C:A	6711147	A	ADD	1536	5.732	4.027	-2.161	13.63	1.423	0.1548
12	12:81110156:A:C	81110156	C	ADD	1536	-7.039	4.945	-16.73	2.652	-1.424	0.1548
12	12:124751204:G:A	124751204	A	ADD	1536	-6.441	4.525	-15.31	2.428	-1.423	0.1548
12	12:124751420:G:A	124751420	A	ADD	1536	-6.441	4.525	-15.31	2.428	-1.423	0.1548
14	14:37573218:G:A	37573218	A	ADD	1536	-12.37	8.693	-29.41	4.662	-1.424	0.1548
14	14:37574057:A:T	37574057	T	ADD	1536	-12.37	8.693	-29.41	4.662	-1.424	0.1548
14	14:37579855:G:C	37579855	C	ADD	1536	-12.37	8.693	-29.41	4.662	-1.424	0.1548
14	14:37580069:A:G	37580069	G	ADD	1536	-12.37	8.693	-29.41	4.662	-1.424	0.1548
14	14:37580114:C:T	37580114	T	ADD	1536	-12.37	8.693	-29.41	4.662	-1.424	0.1548
14	14:37582179:C:T	37582179	T	ADD	1536	-12.37	8.693	-29.41	4.662	-1.424	0.1548
14	14:37584853:G:T	37584853	T	ADD	1536	-12.37	8.693	-29.41	4.662	-1.424	0.1548
14	14:37585642:G:T	37585642	T	ADD	1536	-12.37	8.693	-29.41	4.662	-1.424	0.1548
14	14:37587314:C:T	37587314	T	ADD	1536	-12.37	8.693	-29.41	4.662	-1.424	0.1548
14	14:37588295:T:A	37588295	A	ADD	1536	-12.37	8.693	-29.41	4.662	-1.424	0.1548
14	14:37589068:C:T	37589068	T	ADD	1536	-12.37	8.693	-29.41	4.662	-1.424	0.1548
14	14:37589201:T:C	37589201	C	ADD	1536	-12.37	8.693	-29.41	4.662	-1.424	0.1548
14	14:37589439:C:A	37589439	A	ADD	1536	-12.37	8.693	-29.41	4.662	-1.424	0.1548
14	14:37590164:G:C	37590164	C	ADD	1536	-12.37	8.693	-29.41	4.662	-1.424	0.1548
14	14:37591598:G:A	37591598	A	ADD	1536	-12.37	8.693	-29.41	4.662	-1.424	0.1548
14	14:37592216:G:A	37592216	A	ADD	1536	-12.37	8.693	-29.41	4.662	-1.424	0.1548
14	14:37592471:T:A	37592471	A	ADD	1536	-12.37	8.693	-29.41	4.662	-1.424	0.1548
14	14:37592765:A:G	37592765	G	ADD	1536	-12.37	8.693	-29.41	4.662	-1.424	0.1548
14	14:37593627:C:G	37593627	G	ADD	1536	-12.37	8.693	-29.41	4.662	-1.424	0.1548
14	14:37594251:T:A	37594251	A	ADD	1536	-12.37	8.693	-29.41	4.662	-1.424	0.1548
14	14:37598312:T:A	37598312	A	ADD	1536	-12.37	8.693	-29.41	4.662	-1.424	0.1548
14	14:37598783:T:C	37598783	C	ADD	1536	-12.37	8.693	-29.41	4.662	-1.424	0.1548
14	14:37600501:C:T	37600501	T	ADD	1536	-12.37	8.693	-29.41	4.662	-1.424	0.1548
14	14:37601212:T:C	37601212	C	ADD	1536	-12.37	8.693	-29.41	4.662	-1.424	0.1548
14	14:37603194:A:G	37603194	A	ADD	1536	-12.37	8.693	-29.41	4.662	-1.424	0.1548
14	14:37603586:C:T	37603586	T	ADD	1536	-12.37	8.693	-29.41	4.662	-1.424	0.1548
14	14:37605879:G:A	37605879	A	ADD	1536	-12.37	8.693	-29.41	4.662	-1.424	0.1548
14	14:37606844:T:C	37606844	C	ADD	1536	-12.37	8.693	-29.41	4.662	-1.424	0.1548
14	14:37609179:G:A	37609179	A	ADD	1536	-12.37	8.693	-29.41	4.662	-1.424	0.1548
14	14:62597765:T:A	62597765	A	ADD	1536	-7.248	5.091	-17.23	2.731	-1.424	0.1548
14	14:78550811:G:A	78550811	A	ADD	1536	-11.13	7.819	-26.45	4.196	-1.423	0.1548
14	14:78796497:A:G	78796497	G	ADD	1536	-6.443	4.526	-15.31	2.427	-1.424	0.1548
16	16:80284167:C:G	80284167	G	ADD	1536	7.509	5.275	-2.829	17.85	1.424	0.1548
16	16:80285139:C:T	80285139	T	ADD	1536	7.509	5.275	-2.829	17.85	1.424	0.1548
16	16:80285170:A:G	80285170	G	ADD	1536	7.509	5.275	-2.829	17.85	1.424	0.1548
16	16:86079249:G:T	86079249	T	ADD	1536	6.172	4.336	-2.326	14.67	1.423	0.1548
18	18:33344980:A:T	33344980	T	ADD	1536	-7.961	5.593	-18.92	3.001	-1.423	0.1548
20	20:10971744:T:C	10971744	C	ADD	1536	6.681	4.694	-2.519	15.88	1.423	0.1548
20	20:10973258:G:T	10973258	T	ADD	1536	6.681	4.694	-2.519	15.88	1.423	0.1548
20	20:10973672:C:T	10973672	T	ADD	1536	6.681	4.694	-2.519	15.88	1.423	0.1548
21	21:24830565:A:C	24830565	A	ADD	1536	-7.321	5.143	-17.4	2.76	-1.423	0.1548
22	22:17682294:C:A	17682294	C	ADD	1536	-6.136	4.311	-14.58	2.313	-1.423	0.1548
1	1:4180839:G:A	4180839	A	ADD	1536	-9.267	6.512	-22.03	3.496	-1.423	0.1549
1	1:4644085:C:T	4644085	C	ADD	1536	6.076	4.27	-2.293	14.44	1.423	0.1549
1	1:62082800:G:A	62082800	A	ADD	1536	7.188	5.051	-2.712	17.09	1.423	0.1549
1	1:104955204:G:A	104955204	A	ADD	1536	-6.109	4.292	-14.52	2.304	-1.423	0.1549
1	1:230903735:T:C	230903735	C	ADD	1536	-10.59	7.44	-25.17	3.995	-1.423	0.1549
2	2:28671048:A:G	28671048	G	ADD	1536	-7.233	5.082	-17.19	2.727	-1.423	0.1549
2	2:47604176:C:T	47604176	T	ADD	1536	11.49	8.075	-4.336	27.32	1.423	0.1549
2	2:127145800:C:T	127145800	T	ADD	1536	-7.044	4.949	-16.74	2.656	-1.423	0.1549
2	2:135719510:A:G	135719510	G	ADD	1536	-6.966	4.895	-16.56	2.628	-1.423	0.1549
2	2:135719854:A:G	135719854	G	ADD	1536	-6.966	4.895	-16.56	2.628	-1.423	0.1549
2	2:194466704:A:T	194466704	T	ADD	1536	-10.05	7.065	-23.9	3.794	-1.423	0.1549
3	3:87443434:C:G	87443434	G	ADD	1536	6.861	4.821	-2.587	16.31	1.423	0.1549
3	3:168687440:T:G	168687440	G	ADD	1536	6.258	4.397	-2.361	14.88	1.423	0.1549
4	4:162753642:G:T	162753642	T	ADD	1536	-8.176	5.744	-19.43	3.083	-1.423	0.1549
4	4:162755232:A:T	162755232	T	ADD	1536	-8.176	5.744	-19.43	3.083	-1.423	0.1549
4	4:162765038:C:A	162765038	A	ADD	1536	-8.176	5.744	-19.43	3.083	-1.423	0.1549
4	4:186612675:G:A	186612675	G	ADD	1536	-10.4	7.311	-24.73	3.926	-1.423	0.1549
5	5:79960128:G:T	79960128	G	ADD	1536	-6.251	4.392	-14.86	2.358	-1.423	0.1549
5	5:96031827:G:T	96031827	T	ADD	1536	-7.287	5.12	-17.32	2.748	-1.423	0.1549
5	5:142202788:T:G	142202788	G	ADD	1536	9.971	7.007	-3.762	23.7	1.423	0.1549
5	5:142203379:A:G	142203379	G	ADD	1536	9.971	7.007	-3.762	23.7	1.423	0.1549
6	6:30919878:G:C	30919878	C	ADD	1536	-13.11	9.213	-31.17	4.946	-1.423	0.1549
6	6:33115185:T:C	33115185	T	ADD	1536	6.291	4.421	-2.374	14.96	1.423	0.1549
6	6:74114626:A:G	74114626	G	ADD	1536	-13.5	9.486	-32.09	5.094	-1.423	0.1549
6	6:74114973:A:G	74114973	G	ADD	1536	-13.5	9.486	-32.09	5.094	-1.423	0.1549
6	6:74118927:G:A	74118927	A	ADD	1536	-13.5	9.486	-32.09	5.094	-1.423	0.1549
6	6:74122122:C:T	74122122	T	ADD	1536	-13.5	9.486	-32.09	5.094	-1.423	0.1549
6	6:74122740:C:T	74122740	T	ADD	1536	-13.5	9.486	-32.09	5.094	-1.423	0.1549
6	6:74127543:T:C	74127543	C	ADD	1536	-13.5	9.486	-32.09	5.094	-1.423	0.1549
6	6:74127682:C:T	74127682	T	ADD	1536	-13.5	9.486	-32.09	5.094	-1.423	0.1549
6	6:74128062:A:G	74128062	G	ADD	1536	-13.5	9.486	-32.09	5.094	-1.423	0.1549
6	6:74130680:C:T	74130680	T	ADD	1536	-13.5	9.486	-32.09	5.094	-1.423	0.1549
6	6:74246392:G:A	74246392	A	ADD	1536	6.12	4.3	-2.308	14.55	1.423	0.1549
7	7:13908303:A:T	13908303	T	ADD	1536	-6.413	4.506	-15.25	2.419	-1.423	0.1549
7	7:13908845:G:A	13908845	A	ADD	1536	-6.413	4.506	-15.25	2.419	-1.423	0.1549
7	7:25877183:G:A	25877183	A	ADD	1536	6.054	4.254	-2.283	14.39	1.423	0.1549
7	7:157261287:C:T	157261287	T	ADD	1536	9.171	6.444	-3.459	21.8	1.423	0.1549
7	7:157262374:C:T	157262374	T	ADD	1536	9.171	6.444	-3.459	21.8	1.423	0.1549
8	8:1760500:A:G	1760500	G	ADD	1536	-8.924	6.27	-21.21	3.365	-1.423	0.1549
8	8:26707501:T:A	26707501	A	ADD	1536	6.382	4.484	-2.408	15.17	1.423	0.1549
8	8:40582822:C:A	40582822	C	ADD	1536	6.14	4.315	-2.317	14.6	1.423	0.1549
8	8:109923813:C:A	109923813	A	ADD	1536	-6.188	4.349	-14.71	2.335	-1.423	0.1549
10	10:43566360:A:G	43566360	A	ADD	1536	6.17	4.336	-2.328	14.67	1.423	0.1549
10	10:76658776:G:A	76658776	A	ADD	1536	6.235	4.381	-2.351	14.82	1.423	0.1549
10	10:76670311:G:C	76670311	C	ADD	1536	6.233	4.38	-2.351	14.82	1.423	0.1549
10	10:78325091:A:G	78325091	G	ADD	1536	-6.146	4.319	-14.61	2.319	-1.423	0.1549
10	10:78325316:T:C	78325316	C	ADD	1536	-6.146	4.319	-14.61	2.319	-1.423	0.1549
10	10:119195756:A:G	119195756	A	ADD	1536	-6.788	4.77	-16.14	2.561	-1.423	0.1549
11	11:126479691:G:A	126479691	A	ADD	1536	-6.008	4.221	-14.28	2.266	-1.423	0.1549
12	12:104300988:G:T	104300988	T	ADD	1536	-7.424	5.216	-17.65	2.799	-1.423	0.1549
12	12:104301678:C:A	104301678	A	ADD	1536	-7.424	5.216	-17.65	2.799	-1.423	0.1549
12	12:104301683:G:C	104301683	C	ADD	1536	-7.424	5.216	-17.65	2.799	-1.423	0.1549
12	12:104302288:A:T	104302288	T	ADD	1536	-7.424	5.216	-17.65	2.799	-1.423	0.1549
12	12:104302476:T:C	104302476	C	ADD	1536	-7.424	5.216	-17.65	2.799	-1.423	0.1549
12	12:104302681:C:T	104302681	T	ADD	1536	-7.424	5.216	-17.65	2.799	-1.423	0.1549
12	12:104302739:A:G	104302739	G	ADD	1536	-7.424	5.216	-17.65	2.799	-1.423	0.1549
12	12:104302845:T:G	104302845	G	ADD	1536	-7.424	5.216	-17.65	2.799	-1.423	0.1549
12	12:104303172:A:G	104303172	G	ADD	1536	-7.424	5.216	-17.65	2.799	-1.423	0.1549
12	12:104303358:G:T	104303358	T	ADD	1536	-7.424	5.216	-17.65	2.799	-1.423	0.1549
12	12:104306198:G:A	104306198	A	ADD	1536	-7.424	5.216	-17.65	2.799	-1.423	0.1549
12	12:104307607:C:T	104307607	T	ADD	1536	-7.424	5.216	-17.65	2.799	-1.423	0.1549
12	12:104307963:A:G	104307963	G	ADD	1536	-7.424	5.216	-17.65	2.799	-1.423	0.1549
12	12:104309025:G:C	104309025	C	ADD	1536	-7.424	5.216	-17.65	2.799	-1.423	0.1549
12	12:104309026:G:A	104309026	A	ADD	1536	-7.424	5.216	-17.65	2.799	-1.423	0.1549
12	12:104309428:G:C	104309428	C	ADD	1536	-7.424	5.216	-17.65	2.799	-1.423	0.1549
12	12:104310723:C:A	104310723	A	ADD	1536	-7.424	5.216	-17.65	2.799	-1.423	0.1549
12	12:104312775:G:A	104312775	A	ADD	1536	-7.424	5.216	-17.65	2.799	-1.423	0.1549
12	12:104313861:G:A	104313861	A	ADD	1536	-7.424	5.216	-17.65	2.799	-1.423	0.1549
12	12:104314531:C:G	104314531	G	ADD	1536	-7.424	5.216	-17.65	2.799	-1.423	0.1549
12	12:104314560:G:A	104314560	A	ADD	1536	-7.424	5.216	-17.65	2.799	-1.423	0.1549
12	12:104314956:C:T	104314956	T	ADD	1536	-7.424	5.216	-17.65	2.799	-1.423	0.1549
12	12:104316005:C:T	104316005	T	ADD	1536	-7.424	5.216	-17.65	2.799	-1.423	0.1549
12	12:104317050:G:A	104317050	A	ADD	1536	-7.424	5.216	-17.65	2.799	-1.423	0.1549
12	12:104318346:C:T	104318346	T	ADD	1536	-7.424	5.216	-17.65	2.799	-1.423	0.1549
12	12:104319873:G:A	104319873	A	ADD	1536	-7.424	5.216	-17.65	2.799	-1.423	0.1549
12	12:104321073:T:A	104321073	A	ADD	1536	-7.424	5.216	-17.65	2.799	-1.423	0.1549
12	12:104321902:C:T	104321902	T	ADD	1536	-7.424	5.216	-17.65	2.799	-1.423	0.1549
13	13:31735759:G:A	31735759	A	ADD	1536	6.203	4.359	-2.341	14.75	1.423	0.1549
14	14:72691473:A:G	72691473	G	ADD	1536	-6.57	4.617	-15.62	2.479	-1.423	0.1549
14	14:72691607:A:G	72691607	G	ADD	1536	-6.57	4.617	-15.62	2.479	-1.423	0.1549
14	14:83475683:A:G	83475683	G	ADD	1536	-6.098	4.285	-14.5	2.3	-1.423	0.1549
14	14:83476822:A:G	83476822	G	ADD	1536	-6.098	4.285	-14.5	2.3	-1.423	0.1549
15	15:26393202:A:G	26393202	G	ADD	1536	6.478	4.552	-2.444	15.4	1.423	0.1549
15	15:89530387:G:A	89530387	A	ADD	1536	6.111	4.294	-2.306	14.53	1.423	0.1549
16	16:54054261:C:T	54054261	T	ADD	1536	8.978	6.308	-3.385	21.34	1.423	0.1549
16	16:80263076:C:G	80263076	G	ADD	1536	7.855	5.519	-2.962	18.67	1.423	0.1549
18	18:67152301:T:C	67152301	C	ADD	1536	-9.979	7.012	-23.72	3.764	-1.423	0.1549
18	18:67153206:G:A	67153206	A	ADD	1536	-9.979	7.012	-23.72	3.764	-1.423	0.1549
1	1:165046596:G:A	165046596	A	ADD	1536	-8.876	6.238	-21.1	3.351	-1.423	0.155
1	1:224899061:C:T	224899061	T	ADD	1536	7.639	5.368	-2.883	18.16	1.423	0.155
1	1:224899967:A:C	224899967	C	ADD	1536	7.639	5.368	-2.883	18.16	1.423	0.155
1	1:224905480:C:A	224905480	A	ADD	1536	7.639	5.368	-2.883	18.16	1.423	0.155
1	1:237046160:A:G	237046160	G	ADD	1536	9.787	6.879	-3.695	23.27	1.423	0.155
2	2:106562303:G:T	106562303	T	ADD	1536	-7.076	4.974	-16.82	2.672	-1.423	0.155
2	2:106568240:C:T	106568240	T	ADD	1536	-7.076	4.974	-16.82	2.672	-1.423	0.155
2	2:240039119:C:A	240039119	C	ADD	1536	9.897	6.956	-3.736	23.53	1.423	0.155
3	3:62011656:G:A	62011656	A	ADD	1536	5.957	4.186	-2.248	14.16	1.423	0.155
3	3:111510756:T:C	111510756	C	ADD	1536	-6.123	4.303	-14.56	2.311	-1.423	0.155
3	3:117199375:T:A	117199375	A	ADD	1536	-8.194	5.759	-19.48	3.093	-1.423	0.155
3	3:150783142:G:A	150783142	A	ADD	1536	-8.27	5.812	-19.66	3.121	-1.423	0.155
3	3:186984518:G:A	186984518	G	ADD	1536	6.044	4.248	-2.283	14.37	1.423	0.155
3	3:192085056:A:G	192085056	A	ADD	1536	-13.46	9.463	-32.01	5.084	-1.423	0.155
4	4:7449880:G:A	7449880	A	ADD	1536	11.56	8.124	-4.365	27.48	1.423	0.155
4	4:113822098:A:G	113822098	G	ADD	1536	-8.931	6.276	-21.23	3.37	-1.423	0.155
4	4:154424981:C:T	154424981	T	ADD	1536	-7.433	5.224	-17.67	2.805	-1.423	0.155
4	4:167588516:A:G	167588516	G	ADD	1536	6.449	4.533	-2.435	15.33	1.423	0.155
5	5:123182056:C:A	123182056	A	ADD	1536	-9.961	7.002	-23.68	3.762	-1.423	0.155
5	5:168441547:C:T	168441547	T	ADD	1536	6.14	4.316	-2.319	14.6	1.423	0.155
6	6:29944004:C:A	29944004	C	ADD	1536	6.967	4.897	-2.63	16.56	1.423	0.155
6	6:30041559:G:A	30041559	A	ADD	1536	6.819	4.793	-2.575	16.21	1.423	0.155
6	6:42448555:C:A	42448555	A	ADD	1536	10.41	7.319	-3.931	24.76	1.423	0.155
6	6:65250178:A:G	65250178	G	ADD	1536	10.35	7.273	-3.907	24.6	1.423	0.155
6	6:65255253:G:T	65255253	T	ADD	1536	10.35	7.273	-3.907	24.6	1.423	0.155
6	6:65256872:G:A	65256872	A	ADD	1536	10.35	7.273	-3.907	24.6	1.423	0.155
6	6:65258363:C:T	65258363	T	ADD	1536	10.35	7.273	-3.907	24.6	1.423	0.155
6	6:65259449:C:T	65259449	T	ADD	1536	10.35	7.273	-3.907	24.6	1.423	0.155
6	6:97459616:G:T	97459616	T	ADD	1536	6.835	4.804	-2.581	16.25	1.423	0.155
6	6:97459945:A:C	97459945	C	ADD	1536	6.835	4.804	-2.581	16.25	1.423	0.155
6	6:158431887:A:C	158431887	C	ADD	1536	-6.059	4.258	-14.41	2.287	-1.423	0.155
7	7:21608455:A:G	21608455	G	ADD	1536	-13.38	9.406	-31.82	5.053	-1.423	0.155
7	7:76846307:T:C	76846307	C	ADD	1536	9.058	6.366	-3.418	21.53	1.423	0.155
7	7:76849267:C:T	76849267	T	ADD	1536	9.058	6.366	-3.418	21.53	1.423	0.155
7	7:76850450:G:A	76850450	A	ADD	1536	9.058	6.366	-3.418	21.53	1.423	0.155
8	8:1112047:C:A	1112047	A	ADD	1536	6.178	4.342	-2.333	14.69	1.423	0.155
8	8:13458585:T:G	13458585	G	ADD	1536	7.671	5.391	-2.896	18.24	1.423	0.155
8	8:13914622:A:T	13914622	T	ADD	1536	-6.062	4.26	-14.41	2.288	-1.423	0.155
8	8:18892790:A:C	18892790	C	ADD	1536	6.89	4.843	-2.602	16.38	1.423	0.155
8	8:67203266:T:C	67203266	C	ADD	1536	6.239	4.385	-2.356	14.83	1.423	0.155
8	8:67204931:G:A	67204931	A	ADD	1536	6.239	4.385	-2.356	14.83	1.423	0.155
10	10:2713713:A:G	2713713	A	ADD	1536	-5.909	4.154	-14.05	2.232	-1.423	0.155
10	10:10160039:G:A	10160039	A	ADD	1536	-6.703	4.712	-15.94	2.531	-1.423	0.155
10	10:12922016:T:C	12922016	C	ADD	1536	-7.718	5.424	-18.35	2.913	-1.423	0.155
11	11:20007113:G:T	20007113	T	ADD	1536	-6.222	4.373	-14.79	2.349	-1.423	0.155
11	11:20007542:C:T	20007542	T	ADD	1536	-6.222	4.373	-14.79	2.349	-1.423	0.155
11	11:71114062:C:T	71114062	C	ADD	1536	6.173	4.339	-2.331	14.68	1.423	0.155
11	11:88787544:G:A	88787544	G	ADD	1536	5.974	4.198	-2.255	14.2	1.423	0.155
11	11:105849298:C:T	105849298	T	ADD	1536	-8.511	5.981	-20.23	3.212	-1.423	0.155
14	14:33783477:T:A	33783477	A	ADD	1536	-7.344	5.161	-17.46	2.772	-1.423	0.155
14	14:33783507:T:C	33783507	C	ADD	1536	-7.344	5.161	-17.46	2.772	-1.423	0.155
14	14:40263956:C:T	40263956	C	ADD	1536	6.148	4.321	-2.321	14.62	1.423	0.155
14	14:46612154:T:C	46612154	C	ADD	1536	7.489	5.263	-2.827	17.8	1.423	0.155
14	14:63446062:G:C	63446062	C	ADD	1536	8.258	5.803	-3.117	19.63	1.423	0.155
14	14:104738386:A:G	104738386	G	ADD	1536	13.06	9.18	-4.932	31.05	1.423	0.155
15	15:58723426:A:G	58723426	G	ADD	1536	-6.115	4.298	-14.54	2.309	-1.423	0.155
16	16:22859003:G:A	22859003	A	ADD	1536	6.253	4.395	-2.361	14.87	1.423	0.155
16	16:81814053:A:G	81814053	A	ADD	1536	-10.71	7.527	-25.46	4.045	-1.423	0.155
18	18:35773277:A:G	35773277	A	ADD	1536	-6.72	4.723	-15.98	2.538	-1.423	0.155
19	19:17417252:C:A	17417252	A	ADD	1536	8.549	6.009	-3.227	20.33	1.423	0.155
22	22:43928877:A:G	43928877	G	ADD	1536	12.53	8.807	-4.73	29.79	1.423	0.155
1	1:210550034:G:T	210550034	G	ADD	1536	6.026	4.236	-2.276	14.33	1.423	0.1551
1	1:218841966:C:T	218841966	C	ADD	1536	-5.995	4.214	-14.25	2.265	-1.423	0.1551
1	1:220894050:G:C	220894050	C	ADD	1536	-8.169	5.743	-19.43	3.087	-1.422	0.1551
1	1:220894865:A:C	220894865	C	ADD	1536	-8.169	5.743	-19.43	3.087	-1.422	0.1551
1	1:220895600:C:T	220895600	T	ADD	1536	-8.169	5.743	-19.43	3.087	-1.422	0.1551
2	2:1048373:T:C	1048373	C	ADD	1536	-8.46	5.948	-20.12	3.198	-1.422	0.1551
2	2:66859991:G:A	66859991	A	ADD	1536	6.38	4.485	-2.411	15.17	1.422	0.1551
2	2:66860190:G:A	66860190	A	ADD	1536	6.38	4.485	-2.411	15.17	1.422	0.1551
2	2:66860468:A:C	66860468	C	ADD	1536	6.38	4.485	-2.411	15.17	1.422	0.1551
2	2:66861758:C:T	66861758	T	ADD	1536	6.38	4.485	-2.411	15.17	1.422	0.1551
2	2:66863765:A:G	66863765	G	ADD	1536	6.38	4.485	-2.411	15.17	1.422	0.1551
2	2:66864433:C:G	66864433	G	ADD	1536	6.38	4.485	-2.411	15.17	1.422	0.1551
2	2:66866107:A:G	66866107	G	ADD	1536	6.38	4.485	-2.411	15.17	1.422	0.1551
2	2:66869254:T:C	66869254	C	ADD	1536	6.38	4.485	-2.411	15.17	1.422	0.1551
2	2:66873288:C:T	66873288	T	ADD	1536	6.38	4.485	-2.411	15.17	1.422	0.1551
2	2:66873551:G:T	66873551	T	ADD	1536	6.38	4.485	-2.411	15.17	1.422	0.1551
2	2:66874692:C:T	66874692	T	ADD	1536	6.38	4.485	-2.411	15.17	1.422	0.1551
2	2:66875117:G:T	66875117	T	ADD	1536	6.38	4.485	-2.411	15.17	1.422	0.1551
2	2:66875364:G:A	66875364	A	ADD	1536	6.38	4.485	-2.411	15.17	1.422	0.1551
2	2:66876366:C:T	66876366	T	ADD	1536	6.38	4.485	-2.411	15.17	1.422	0.1551
2	2:66877281:C:T	66877281	T	ADD	1536	6.38	4.485	-2.411	15.17	1.422	0.1551
2	2:66881408:T:C	66881408	C	ADD	1536	6.38	4.485	-2.411	15.17	1.422	0.1551
2	2:66882288:A:G	66882288	G	ADD	1536	6.38	4.485	-2.411	15.17	1.422	0.1551
2	2:66884512:G:A	66884512	A	ADD	1536	6.38	4.485	-2.411	15.17	1.422	0.1551
2	2:66886474:A:C	66886474	C	ADD	1536	6.38	4.485	-2.411	15.17	1.422	0.1551
2	2:85480011:T:C	85480011	C	ADD	1536	6.667	4.687	-2.52	15.85	1.422	0.1551
2	2:85480425:G:A	85480425	A	ADD	1536	6.667	4.687	-2.52	15.85	1.422	0.1551
2	2:85480661:G:A	85480661	A	ADD	1536	6.667	4.687	-2.52	15.85	1.422	0.1551
2	2:85480817:T:G	85480817	G	ADD	1536	6.667	4.687	-2.52	15.85	1.422	0.1551
2	2:232371551:C:T	232371551	T	ADD	1536	7.653	5.38	-2.892	18.2	1.422	0.1551
2	2:233736981:G:C	233736981	C	ADD	1536	-7.018	4.934	-16.69	2.652	-1.423	0.1551
2	2:234755481:G:T	234755481	G	ADD	1536	-6.01	4.225	-14.29	2.272	-1.422	0.1551
2	2:234919118:T:G	234919118	G	ADD	1536	-9.438	6.635	-22.44	3.566	-1.423	0.1551
2	2:234919588:T:C	234919588	C	ADD	1536	-9.438	6.635	-22.44	3.566	-1.423	0.1551
3	3:129219996:G:A	129219996	A	ADD	1536	-6.271	4.408	-14.91	2.369	-1.422	0.1551
3	3:129225967:C:T	129225967	T	ADD	1536	-6.271	4.408	-14.91	2.369	-1.422	0.1551
3	3:129245047:C:A	129245047	A	ADD	1536	-6.271	4.408	-14.91	2.369	-1.422	0.1551
4	4:26486010:T:C	26486010	C	ADD	1536	9.566	6.725	-3.615	22.75	1.422	0.1551
4	4:48038716:G:A	48038716	A	ADD	1536	-6.48	4.555	-15.41	2.449	-1.422	0.1551
4	4:48039902:A:T	48039902	T	ADD	1536	-6.48	4.555	-15.41	2.449	-1.422	0.1551
5	5:44155102:G:A	44155102	A	ADD	1536	7.214	5.072	-2.726	17.15	1.422	0.1551
5	5:44159684:T:C	44159684	C	ADD	1536	7.214	5.072	-2.726	17.15	1.422	0.1551
5	5:44166730:G:A	44166730	A	ADD	1536	7.214	5.072	-2.726	17.15	1.422	0.1551
5	5:44167646:A:G	44167646	G	ADD	1536	7.214	5.072	-2.726	17.15	1.422	0.1551
5	5:44168603:A:G	44168603	G	ADD	1536	7.214	5.072	-2.726	17.15	1.422	0.1551
5	5:44173352:C:G	44173352	G	ADD	1536	7.214	5.072	-2.726	17.15	1.422	0.1551
5	5:44180891:C:T	44180891	T	ADD	1536	7.214	5.072	-2.726	17.15	1.422	0.1551
5	5:44180919:G:A	44180919	A	ADD	1536	7.214	5.072	-2.726	17.15	1.422	0.1551
5	5:44182104:C:A	44182104	A	ADD	1536	7.214	5.072	-2.726	17.15	1.422	0.1551
5	5:44184551:C:T	44184551	T	ADD	1536	7.214	5.072	-2.726	17.15	1.422	0.1551
5	5:63060649:G:A	63060649	A	ADD	1536	6.442	4.529	-2.435	15.32	1.422	0.1551
5	5:78440426:C:T	78440426	T	ADD	1536	-8.631	6.068	-20.52	3.262	-1.422	0.1551
5	5:136360427:G:A	136360427	A	ADD	1536	9.906	6.964	-3.744	23.56	1.422	0.1551
5	5:178722356:A:G	178722356	A	ADD	1536	8.79	6.18	-3.322	20.9	1.422	0.1551
6	6:9900287:C:T	9900287	T	ADD	1536	6.399	4.498	-2.418	15.22	1.422	0.1551
6	6:72192375:T:C	72192375	C	ADD	1536	-9.754	6.857	-23.19	3.686	-1.422	0.1551
6	6:72192878:A:T	72192878	T	ADD	1536	-9.754	6.857	-23.19	3.686	-1.422	0.1551
6	6:72193064:G:T	72193064	T	ADD	1536	-9.754	6.857	-23.19	3.686	-1.422	0.1551
6	6:72193067:A:G	72193067	G	ADD	1536	-9.754	6.857	-23.19	3.686	-1.422	0.1551
6	6:108487877:A:G	108487877	G	ADD	1536	-6.667	4.686	-15.85	2.519	-1.423	0.1551
6	6:117673636:A:T	117673636	T	ADD	1536	6.241	4.388	-2.359	14.84	1.422	0.1551
6	6:119948649:A:G	119948649	G	ADD	1536	11.69	8.215	-4.415	27.79	1.423	0.1551
6	6:142971133:A:G	142971133	G	ADD	1536	-11.74	8.256	-27.92	4.439	-1.422	0.1551
6	6:142972168:G:A	142972168	A	ADD	1536	-11.74	8.256	-27.92	4.439	-1.422	0.1551
6	6:142973413:C:T	142973413	T	ADD	1536	-11.74	8.256	-27.92	4.439	-1.422	0.1551
6	6:142975734:C:T	142975734	T	ADD	1536	-11.74	8.256	-27.92	4.439	-1.422	0.1551
6	6:142975774:T:C	142975774	C	ADD	1536	-11.74	8.256	-27.92	4.439	-1.422	0.1551
6	6:156862187:A:G	156862187	G	ADD	1536	8.239	5.792	-3.113	19.59	1.423	0.1551
7	7:11779718:A:G	11779718	A	ADD	1536	-5.914	4.158	-14.06	2.235	-1.423	0.1551
7	7:23956333:T:C	23956333	C	ADD	1536	9.2	6.469	-3.478	21.88	1.422	0.1551
7	7:109727501:C:T	109727501	T	ADD	1536	-7.761	5.456	-18.46	2.934	-1.422	0.1551
8	8:18635294:G:A	18635294	A	ADD	1536	8.665	6.092	-3.275	20.6	1.422	0.1551
8	8:18635441:A:G	18635441	G	ADD	1536	8.665	6.092	-3.275	20.6	1.422	0.1551
8	8:60790376:G:A	60790376	A	ADD	1536	-6.08	4.274	-14.46	2.297	-1.423	0.1551
8	8:104195105:C:T	104195105	T	ADD	1536	6.004	4.221	-2.269	14.28	1.422	0.1551
9	9:9011209:A:G	9011209	G	ADD	1536	6.15	4.324	-2.323	14.62	1.423	0.1551
9	9:27562881:T:C	27562881	C	ADD	1536	-6.08	4.274	-14.46	2.298	-1.422	0.1551
9	9:93954920:C:T	93954920	T	ADD	1536	9.112	6.406	-3.443	21.67	1.422	0.1551
10	10:2079424:C:A	2079424	C	ADD	1536	6.06	4.26	-2.289	14.41	1.423	0.1551
10	10:121374629:T:C	121374629	C	ADD	1536	9.067	6.374	-3.427	21.56	1.422	0.1551
12	12:1734593:C:A	1734593	A	ADD	1536	-6.089	4.28	-14.48	2.3	-1.423	0.1551
14	14:31315706:A:G	31315706	G	ADD	1536	-8.15	5.73	-19.38	3.08	-1.422	0.1551
14	14:44738493:G:T	44738493	T	ADD	1536	7.312	5.14	-2.763	17.39	1.423	0.1551
14	14:48479196:A:G	48479196	G	ADD	1536	-13.48	9.474	-32.04	5.093	-1.422	0.1551
14	14:72706871:G:T	72706871	T	ADD	1536	-6.793	4.775	-16.15	2.566	-1.423	0.1551
14	14:90538964:G:A	90538964	A	ADD	1536	6.594	4.636	-2.492	15.68	1.422	0.1551
15	15:79591776:A:C	79591776	C	ADD	1536	-6.898	4.849	-16.4	2.606	-1.423	0.1551
17	17:13571776:A:G	13571776	G	ADD	1536	-7.791	5.477	-18.53	2.944	-1.422	0.1551
17	17:13572119:C:A	13572119	A	ADD	1536	-7.791	5.477	-18.53	2.944	-1.422	0.1551
17	17:13574943:G:T	13574943	T	ADD	1536	-7.791	5.477	-18.53	2.944	-1.422	0.1551
17	17:13576683:T:G	13576683	G	ADD	1536	-7.791	5.477	-18.53	2.944	-1.422	0.1551
17	17:13579060:A:G	13579060	G	ADD	1536	-7.791	5.477	-18.53	2.944	-1.422	0.1551
17	17:53273404:T:C	53273404	C	ADD	1536	-8.068	5.672	-19.18	3.049	-1.422	0.1551
18	18:1633563:G:T	1633563	T	ADD	1536	6.582	4.628	-2.487	15.65	1.422	0.1551
18	18:5751623:G:C	5751623	C	ADD	1536	-6.951	4.887	-16.53	2.628	-1.422	0.1551
18	18:30051350:C:A	30051350	A	ADD	1536	13.12	9.226	-4.96	31.21	1.422	0.1551
18	18:47650846:G:A	47650846	A	ADD	1536	-10.01	7.04	-23.81	3.783	-1.423	0.1551
18	18:47650924:C:A	47650924	A	ADD	1536	-10.01	7.04	-23.81	3.783	-1.423	0.1551
18	18:47657680:C:T	47657680	T	ADD	1536	-10.01	7.04	-23.81	3.783	-1.423	0.1551
21	21:33974322:G:A	33974322	A	ADD	1536	10.95	7.696	-4.137	26.03	1.422	0.1551
1	1:15005976:G:A	15005976	G	ADD	1536	6.038	4.246	-2.284	14.36	1.422	0.1552
1	1:56611468:C:G	56611468	G	ADD	1536	9.897	6.959	-3.743	23.54	1.422	0.1552
1	1:56616318:G:A	56616318	A	ADD	1536	9.897	6.959	-3.743	23.54	1.422	0.1552
1	1:79432470:C:G	79432470	G	ADD	1536	6.159	4.33	-2.328	14.65	1.422	0.1552
1	1:205220981:G:C	205220981	C	ADD	1536	-6.024	4.236	-14.33	2.279	-1.422	0.1552
2	2:21328501:A:C	21328501	C	ADD	1536	9.121	6.414	-3.449	21.69	1.422	0.1552
2	2:21328665:G:A	21328665	A	ADD	1536	9.121	6.414	-3.449	21.69	1.422	0.1552
2	2:21340378:A:C	21340378	C	ADD	1536	9.121	6.414	-3.449	21.69	1.422	0.1552
2	2:21345292:A:G	21345292	G	ADD	1536	9.121	6.414	-3.449	21.69	1.422	0.1552
2	2:21350324:G:A	21350324	A	ADD	1536	9.121	6.414	-3.449	21.69	1.422	0.1552
2	2:21350346:A:C	21350346	C	ADD	1536	9.121	6.414	-3.449	21.69	1.422	0.1552
2	2:135148016:C:T	135148016	T	ADD	1536	11.05	7.77	-4.178	26.28	1.422	0.1552
2	2:181491201:G:C	181491201	C	ADD	1536	10.43	7.336	-3.945	24.81	1.422	0.1552
2	2:181499623:T:A	181499623	A	ADD	1536	10.43	7.336	-3.945	24.81	1.422	0.1552
3	3:1255420:G:A	1255420	A	ADD	1536	5.941	4.177	-2.247	14.13	1.422	0.1552
3	3:1284647:G:A	1284647	A	ADD	1536	9.156	6.439	-3.464	21.78	1.422	0.1552
3	3:62001499:C:T	62001499	T	ADD	1536	7.333	5.157	-2.774	17.44	1.422	0.1552
3	3:111728564:C:G	111728564	C	ADD	1536	6.208	4.365	-2.347	14.76	1.422	0.1552
3	3:174104641:T:C	174104641	T	ADD	1536	-6.104	4.293	-14.52	2.31	-1.422	0.1552
3	3:174107202:G:C	174107202	G	ADD	1536	-6.104	4.293	-14.52	2.31	-1.422	0.1552
3	3:186639980:G:A	186639980	A	ADD	1536	-6.595	4.637	-15.68	2.493	-1.422	0.1552
4	4:48806197:A:G	48806197	G	ADD	1536	5.947	4.182	-2.249	14.14	1.422	0.1552
4	4:76395852:C:T	76395852	C	ADD	1536	-6.641	4.669	-15.79	2.511	-1.422	0.1552
4	4:76401701:A:G	76401701	A	ADD	1536	-6.641	4.669	-15.79	2.511	-1.422	0.1552
4	4:189350859:A:G	189350859	G	ADD	1536	5.985	4.209	-2.263	14.23	1.422	0.1552
4	4:189351494:C:T	189351494	T	ADD	1536	5.985	4.209	-2.263	14.23	1.422	0.1552
5	5:35235642:T:C	35235642	C	ADD	1536	-8.334	5.86	-19.82	3.152	-1.422	0.1552
5	5:35235722:C:T	35235722	T	ADD	1536	-8.334	5.86	-19.82	3.152	-1.422	0.1552
5	5:40042788:A:C	40042788	C	ADD	1536	7.074	4.974	-2.675	16.82	1.422	0.1552
5	5:43847054:A:G	43847054	G	ADD	1536	7.873	5.536	-2.978	18.72	1.422	0.1552
5	5:43856583:G:T	43856583	T	ADD	1536	7.873	5.536	-2.978	18.72	1.422	0.1552
5	5:43862510:T:C	43862510	C	ADD	1536	7.873	5.536	-2.978	18.72	1.422	0.1552
5	5:43866180:A:G	43866180	G	ADD	1536	7.873	5.536	-2.978	18.72	1.422	0.1552
5	5:159026180:A:G	159026180	A	ADD	1536	5.935	4.173	-2.244	14.11	1.422	0.1552
6	6:21808894:A:G	21808894	A	ADD	1536	-5.918	4.162	-14.07	2.239	-1.422	0.1552
6	6:29558919:T:C	29558919	C	ADD	1536	10.48	7.368	-3.962	24.92	1.422	0.1552
7	7:22145920:A:G	22145920	A	ADD	1536	-6.121	4.304	-14.56	2.314	-1.422	0.1552
7	7:22145968:T:C	22145968	T	ADD	1536	-6.121	4.304	-14.56	2.314	-1.422	0.1552
7	7:153966068:G:A	153966068	A	ADD	1536	-5.952	4.185	-14.16	2.251	-1.422	0.1552
8	8:14112568:T:C	14112568	C	ADD	1536	6.988	4.913	-2.642	16.62	1.422	0.1552
8	8:105940466:C:T	105940466	T	ADD	1536	6.305	4.433	-2.384	14.99	1.422	0.1552
8	8:113199954:T:G	113199954	G	ADD	1536	-6.217	4.372	-14.79	2.352	-1.422	0.1552
9	9:36922924:A:G	36922924	A	ADD	1536	-6.04	4.247	-14.37	2.284	-1.422	0.1552
9	9:117262877:G:A	117262877	A	ADD	1536	-6.465	4.546	-15.37	2.445	-1.422	0.1552
10	10:2354209:C:T	2354209	T	ADD	1536	-5.891	4.143	-14.01	2.229	-1.422	0.1552
11	11:2937631:G:A	2937631	A	ADD	1536	6.011	4.228	-2.274	14.3	1.422	0.1552
13	13:27470529:T:G	27470529	G	ADD	1536	-7.281	5.12	-17.32	2.754	-1.422	0.1552
13	13:51459827:C:T	51459827	T	ADD	1536	-9.765	6.866	-23.22	3.692	-1.422	0.1552
13	13:112158327:T:A	112158327	T	ADD	1536	-6.077	4.273	-14.45	2.297	-1.422	0.1552
14	14:25950486:G:A	25950486	A	ADD	1536	-13.6	9.564	-32.34	5.144	-1.422	0.1552
14	14:25962774:A:G	25962774	G	ADD	1536	-13.6	9.564	-32.34	5.144	-1.422	0.1552
14	14:25962981:C:T	25962981	T	ADD	1536	-13.6	9.564	-32.34	5.144	-1.422	0.1552
16	16:57921843:G:A	57921843	A	ADD	1536	13.14	9.243	-4.971	31.26	1.422	0.1552
16	16:62645328:G:A	62645328	G	ADD	1536	-6.385	4.49	-15.19	2.416	-1.422	0.1552
17	17:543820:C:T	543820	T	ADD	1536	-11.21	7.879	-26.65	4.237	-1.422	0.1552
17	17:547091:G:T	547091	T	ADD	1536	-11.21	7.879	-26.65	4.237	-1.422	0.1552
17	17:547643:C:A	547643	A	ADD	1536	-11.21	7.879	-26.65	4.237	-1.422	0.1552
17	17:548253:T:C	548253	C	ADD	1536	-11.21	7.879	-26.65	4.237	-1.422	0.1552
17	17:554025:G:A	554025	A	ADD	1536	-11.21	7.879	-26.65	4.237	-1.422	0.1552
17	17:557053:C:A	557053	A	ADD	1536	-11.21	7.879	-26.65	4.237	-1.422	0.1552
17	17:557838:T:G	557838	G	ADD	1536	-11.21	7.879	-26.65	4.237	-1.422	0.1552
17	17:565394:A:T	565394	T	ADD	1536	-11.21	7.879	-26.65	4.237	-1.422	0.1552
17	17:569616:G:A	569616	A	ADD	1536	-11.21	7.879	-26.65	4.237	-1.422	0.1552
17	17:571424:G:T	571424	T	ADD	1536	-11.21	7.879	-26.65	4.237	-1.422	0.1552
17	17:575503:C:T	575503	T	ADD	1536	-11.21	7.879	-26.65	4.237	-1.422	0.1552
17	17:576517:C:A	576517	A	ADD	1536	-11.21	7.879	-26.65	4.237	-1.422	0.1552
17	17:576740:A:G	576740	G	ADD	1536	-11.21	7.879	-26.65	4.237	-1.422	0.1552
17	17:579848:T:C	579848	C	ADD	1536	-11.21	7.879	-26.65	4.237	-1.422	0.1552
17	17:582832:T:C	582832	C	ADD	1536	-11.21	7.879	-26.65	4.237	-1.422	0.1552
17	17:582936:A:G	582936	G	ADD	1536	-11.21	7.879	-26.65	4.237	-1.422	0.1552
17	17:584999:A:G	584999	G	ADD	1536	-11.21	7.879	-26.65	4.237	-1.422	0.1552
17	17:585778:G:A	585778	A	ADD	1536	-11.21	7.879	-26.65	4.237	-1.422	0.1552
17	17:589323:C:T	589323	T	ADD	1536	-11.21	7.879	-26.65	4.237	-1.422	0.1552
17	17:589415:T:C	589415	C	ADD	1536	-11.21	7.879	-26.65	4.237	-1.422	0.1552
17	17:595317:T:C	595317	C	ADD	1536	-11.21	7.879	-26.65	4.237	-1.422	0.1552
17	17:596972:G:A	596972	A	ADD	1536	-11.21	7.879	-26.65	4.237	-1.422	0.1552
18	18:57116682:T:G	57116682	G	ADD	1536	-8.449	5.941	-20.09	3.195	-1.422	0.1552
18	18:57116727:G:A	57116727	A	ADD	1536	-8.449	5.941	-20.09	3.195	-1.422	0.1552
19	19:42337767:A:G	42337767	G	ADD	1536	6.38	4.486	-2.413	15.17	1.422	0.1552
20	20:8036240:A:G	8036240	A	ADD	1536	-6.156	4.329	-14.64	2.329	-1.422	0.1552
20	20:52550194:A:G	52550194	G	ADD	1536	-6.53	4.592	-15.53	2.47	-1.422	0.1552
22	22:36941065:G:A	36941065	A	ADD	1536	7.344	5.164	-2.778	17.47	1.422	0.1552
1	1:55394648:A:G	55394648	A	ADD	1536	-6.005	4.224	-14.28	2.273	-1.422	0.1553
1	1:231041558:A:G	231041558	A	ADD	1536	-6.165	4.336	-14.66	2.333	-1.422	0.1553
1	1:231041829:A:G	231041829	A	ADD	1536	-6.165	4.336	-14.66	2.333	-1.422	0.1553
1	1:231043372:G:A	231043372	G	ADD	1536	-6.165	4.336	-14.66	2.333	-1.422	0.1553
1	1:231046686:G:A	231046686	G	ADD	1536	-6.165	4.336	-14.66	2.333	-1.422	0.1553
1	1:231047392:G:A	231047392	G	ADD	1536	-6.165	4.336	-14.66	2.333	-1.422	0.1553
2	2:23800049:G:T	23800049	T	ADD	1536	-7.449	5.239	-17.72	2.82	-1.422	0.1553
2	2:68883233:C:T	68883233	T	ADD	1536	6.313	4.44	-2.39	15.02	1.422	0.1553
2	2:68883956:G:A	68883956	A	ADD	1536	6.313	4.44	-2.39	15.02	1.422	0.1553
2	2:68884387:G:A	68884387	A	ADD	1536	6.313	4.44	-2.39	15.02	1.422	0.1553
2	2:68884537:G:A	68884537	A	ADD	1536	6.313	4.44	-2.39	15.02	1.422	0.1553
2	2:106120710:T:C	106120710	C	ADD	1536	6.476	4.554	-2.45	15.4	1.422	0.1553
2	2:106666543:T:A	106666543	A	ADD	1536	6.193	4.355	-2.344	14.73	1.422	0.1553
2	2:116008779:G:A	116008779	A	ADD	1536	7.255	5.103	-2.747	17.26	1.422	0.1553
2	2:240126224:T:C	240126224	C	ADD	1536	9.897	6.961	-3.746	23.54	1.422	0.1553
2	2:240127549:C:A	240127549	A	ADD	1536	9.897	6.961	-3.746	23.54	1.422	0.1553
2	2:240128115:T:C	240128115	C	ADD	1536	9.897	6.961	-3.746	23.54	1.422	0.1553
3	3:15359819:G:A	15359819	A	ADD	1536	6.496	4.569	-2.46	15.45	1.422	0.1553
3	3:71256462:A:C	71256462	A	ADD	1536	8.797	6.187	-3.329	20.92	1.422	0.1553
4	4:48020932:A:T	48020932	T	ADD	1536	6.025	4.238	-2.28	14.33	1.422	0.1553
4	4:76419565:G:A	76419565	A	ADD	1536	9.796	6.891	-3.709	23.3	1.422	0.1553
4	4:76421322:C:T	76421322	T	ADD	1536	9.796	6.891	-3.709	23.3	1.422	0.1553
4	4:76424185:G:A	76424185	A	ADD	1536	9.796	6.891	-3.709	23.3	1.422	0.1553
4	4:76427316:T:C	76427316	C	ADD	1536	9.796	6.891	-3.709	23.3	1.422	0.1553
4	4:76429345:T:C	76429345	C	ADD	1536	9.796	6.891	-3.709	23.3	1.422	0.1553
4	4:76432876:C:A	76432876	A	ADD	1536	9.796	6.891	-3.709	23.3	1.422	0.1553
4	4:88954523:G:A	88954523	A	ADD	1536	-7.393	5.2	-17.59	2.8	-1.422	0.1553
4	4:99825639:C:T	99825639	C	ADD	1536	6.272	4.412	-2.375	14.92	1.422	0.1553
4	4:99833675:T:C	99833675	T	ADD	1536	6.272	4.412	-2.375	14.92	1.422	0.1553
4	4:99848701:A:G	99848701	A	ADD	1536	6.272	4.412	-2.375	14.92	1.422	0.1553
4	4:99850126:A:G	99850126	A	ADD	1536	6.272	4.412	-2.375	14.92	1.422	0.1553
4	4:99854924:A:G	99854924	A	ADD	1536	6.272	4.412	-2.375	14.92	1.422	0.1553
4	4:99862994:T:C	99862994	T	ADD	1536	6.272	4.412	-2.375	14.92	1.422	0.1553
4	4:99863944:C:T	99863944	C	ADD	1536	6.272	4.412	-2.375	14.92	1.422	0.1553
4	4:162780033:T:C	162780033	C	ADD	1536	-8.135	5.721	-19.35	3.079	-1.422	0.1553
5	5:21609819:T:C	21609819	C	ADD	1536	-7.414	5.215	-17.63	2.806	-1.422	0.1553
5	5:21610596:G:A	21610596	A	ADD	1536	-7.749	5.45	-18.43	2.932	-1.422	0.1553
5	5:118899775:T:A	118899775	T	ADD	1536	-6.317	4.443	-15.03	2.391	-1.422	0.1553
5	5:170586581:T:A	170586581	A	ADD	1536	9.763	6.867	-3.696	23.22	1.422	0.1553
6	6:33095762:G:A	33095762	A	ADD	1536	11.59	8.154	-4.388	27.58	1.422	0.1553
6	6:50877831:A:G	50877831	G	ADD	1536	7.145	5.025	-2.704	16.99	1.422	0.1553
6	6:52994302:C:G	52994302	G	ADD	1536	-11.98	8.427	-28.5	4.537	-1.422	0.1553
7	7:156757513:C:A	156757513	C	ADD	1536	-6.606	4.646	-15.71	2.5	-1.422	0.1553
7	7:156757619:T:C	156757619	T	ADD	1536	-6.606	4.646	-15.71	2.5	-1.422	0.1553
7	7:156758125:T:G	156758125	T	ADD	1536	-6.606	4.646	-15.71	2.5	-1.422	0.1553
7	7:156758636:C:T	156758636	C	ADD	1536	-6.606	4.646	-15.71	2.5	-1.422	0.1553
8	8:3717468:A:G	3717468	G	ADD	1536	-6.057	4.261	-14.41	2.294	-1.422	0.1553
8	8:15520892:A:C	15520892	A	ADD	1536	6.533	4.595	-2.474	15.54	1.422	0.1553
8	8:26719637:C:T	26719637	T	ADD	1536	9.051	6.366	-3.426	21.53	1.422	0.1553
8	8:37127143:G:A	37127143	G	ADD	1536	-6.346	4.464	-15.1	2.403	-1.422	0.1553
8	8:67343041:A:C	67343041	C	ADD	1536	-7.937	5.583	-18.88	3.005	-1.422	0.1553
11	11:11700694:A:C	11700694	A	ADD	1536	7.714	5.426	-2.921	18.35	1.422	0.1553
11	11:88441902:C:T	88441902	T	ADD	1536	9.239	6.498	-3.497	21.98	1.422	0.1553
12	12:46577741:A:G	46577741	A	ADD	1536	7.429	5.226	-2.813	17.67	1.422	0.1553
12	12:86162857:A:G	86162857	G	ADD	1536	12.2	8.578	-4.617	29.01	1.422	0.1553
12	12:105056928:A:T	105056928	T	ADD	1536	-8.243	5.798	-19.61	3.121	-1.422	0.1553
12	12:105057478:G:A	105057478	A	ADD	1536	-8.243	5.798	-19.61	3.121	-1.422	0.1553
13	13:28847514:A:G	28847514	G	ADD	1536	-6.209	4.367	-14.77	2.351	-1.422	0.1553
14	14:47869934:T:C	47869934	T	ADD	1536	-5.957	4.19	-14.17	2.256	-1.422	0.1553
14	14:92155576:G:A	92155576	A	ADD	1536	6.055	4.259	-2.293	14.4	1.422	0.1553
15	15:40554725:C:A	40554725	C	ADD	1536	-5.991	4.214	-14.25	2.267	-1.422	0.1553
15	15:53426899:C:T	53426899	T	ADD	1536	9.838	6.92	-3.725	23.4	1.422	0.1553
15	15:66953815:G:A	66953815	A	ADD	1536	-6.515	4.582	-15.5	2.466	-1.422	0.1553
15	15:79286402:G:A	79286402	G	ADD	1536	9.845	6.924	-3.726	23.42	1.422	0.1553
18	18:76650871:A:G	76650871	A	ADD	1536	6.095	4.287	-2.306	14.5	1.422	0.1553
19	19:35714512:G:A	35714512	G	ADD	1536	-7.184	5.053	-17.09	2.72	-1.422	0.1553
19	19:41358684:G:C	41358684	C	ADD	1536	-8.043	5.657	-19.13	3.045	-1.422	0.1553
20	20:40703907:T:C	40703907	C	ADD	1536	9.536	6.708	-3.61	22.68	1.422	0.1553
20	20:40704103:G:A	40704103	A	ADD	1536	9.536	6.708	-3.61	22.68	1.422	0.1553
1	1:57257346:G:A	57257346	A	ADD	1536	-7.483	5.265	-17.8	2.836	-1.421	0.1554
1	1:218787643:G:A	218787643	A	ADD	1536	8.13	5.72	-3.081	19.34	1.421	0.1554
1	1:218788346:A:G	218788346	G	ADD	1536	8.13	5.72	-3.081	19.34	1.421	0.1554
1	1:218938961:C:T	218938961	C	ADD	1536	6.118	4.304	-2.317	14.55	1.422	0.1554
2	2:54277183:G:A	54277183	A	ADD	1536	6.678	4.699	-2.531	15.89	1.421	0.1554
2	2:59882522:C:A	59882522	A	ADD	1536	6.534	4.596	-2.475	15.54	1.421	0.1554
2	2:76842909:A:G	76842909	A	ADD	1536	-5.89	4.144	-14.01	2.232	-1.421	0.1554
2	2:156935758:A:G	156935758	A	ADD	1536	6.096	4.288	-2.309	14.5	1.422	0.1554
2	2:156938530:A:G	156938530	A	ADD	1536	6.096	4.288	-2.309	14.5	1.422	0.1554
3	3:1636865:T:C	1636865	T	ADD	1536	5.934	4.175	-2.248	14.12	1.421	0.1554
3	3:101786909:T:A	101786909	A	ADD	1536	8.563	6.025	-3.245	20.37	1.421	0.1554
3	3:112606067:C:T	112606067	T	ADD	1536	-8.534	6.004	-20.3	3.234	-1.421	0.1554
3	3:144548052:C:G	144548052	G	ADD	1536	6.365	4.478	-2.412	15.14	1.421	0.1554
3	3:144548105:G:C	144548105	C	ADD	1536	6.365	4.478	-2.412	15.14	1.421	0.1554
3	3:144549968:C:T	144549968	T	ADD	1536	6.365	4.478	-2.412	15.14	1.421	0.1554
3	3:144549995:C:T	144549995	T	ADD	1536	6.365	4.478	-2.412	15.14	1.421	0.1554
3	3:144551335:T:C	144551335	C	ADD	1536	6.365	4.478	-2.412	15.14	1.421	0.1554
3	3:144554635:G:A	144554635	A	ADD	1536	6.365	4.478	-2.412	15.14	1.421	0.1554
3	3:144554720:A:T	144554720	T	ADD	1536	6.365	4.478	-2.412	15.14	1.421	0.1554
3	3:144555024:C:A	144555024	A	ADD	1536	6.365	4.478	-2.412	15.14	1.421	0.1554
3	3:144556283:C:A	144556283	A	ADD	1536	6.365	4.478	-2.412	15.14	1.421	0.1554
3	3:144559499:T:C	144559499	C	ADD	1536	6.365	4.478	-2.412	15.14	1.421	0.1554
3	3:144560507:T:A	144560507	A	ADD	1536	6.365	4.478	-2.412	15.14	1.421	0.1554
3	3:144562288:T:C	144562288	C	ADD	1536	6.365	4.478	-2.412	15.14	1.421	0.1554
3	3:144562531:C:G	144562531	G	ADD	1536	6.365	4.478	-2.412	15.14	1.421	0.1554
3	3:152444315:A:G	152444315	A	ADD	1536	11.43	8.041	-4.331	27.19	1.421	0.1554
3	3:174092600:G:A	174092600	G	ADD	1536	-6.109	4.298	-14.53	2.314	-1.422	0.1554
3	3:174092758:G:A	174092758	G	ADD	1536	-6.109	4.298	-14.53	2.314	-1.422	0.1554
3	3:174092832:A:T	174092832	A	ADD	1536	-6.109	4.298	-14.53	2.314	-1.422	0.1554
4	4:117629474:T:C	117629474	T	ADD	1536	-6.303	4.435	-14.99	2.389	-1.421	0.1554
4	4:117630240:T:G	117630240	T	ADD	1536	-6.303	4.435	-14.99	2.389	-1.421	0.1554
4	4:125561795:C:T	125561795	T	ADD	1536	6.754	4.751	-2.558	16.07	1.422	0.1554
4	4:125564132:C:T	125564132	T	ADD	1536	6.754	4.751	-2.558	16.07	1.422	0.1554
4	4:125574226:G:A	125574226	A	ADD	1536	6.754	4.751	-2.558	16.07	1.422	0.1554
4	4:125575757:C:T	125575757	T	ADD	1536	6.754	4.751	-2.558	16.07	1.422	0.1554
4	4:125577406:G:A	125577406	A	ADD	1536	6.754	4.751	-2.558	16.07	1.422	0.1554
4	4:125578131:A:G	125578131	G	ADD	1536	6.754	4.751	-2.558	16.07	1.422	0.1554
4	4:125579850:T:A	125579850	A	ADD	1536	6.754	4.751	-2.558	16.07	1.422	0.1554
4	4:125586074:C:A	125586074	A	ADD	1536	6.754	4.751	-2.558	16.07	1.422	0.1554
4	4:125586828:A:C	125586828	C	ADD	1536	6.754	4.751	-2.558	16.07	1.422	0.1554
4	4:125594268:C:A	125594268	A	ADD	1536	6.754	4.751	-2.558	16.07	1.422	0.1554
4	4:125595798:G:C	125595798	C	ADD	1536	6.754	4.751	-2.558	16.07	1.422	0.1554
5	5:66517476:A:G	66517476	G	ADD	1536	-5.977	4.205	-14.22	2.265	-1.421	0.1554
5	5:96372165:G:A	96372165	G	ADD	1536	-6.332	4.455	-15.06	2.4	-1.421	0.1554
5	5:136600849:T:C	136600849	C	ADD	1536	-8.594	6.046	-20.44	3.255	-1.422	0.1554
5	5:136601534:T:G	136601534	G	ADD	1536	-8.594	6.046	-20.44	3.255	-1.422	0.1554
6	6:31539768:A:G	31539768	A	ADD	1536	-7.28	5.121	-17.32	2.757	-1.422	0.1554
6	6:107971687:A:G	107971687	G	ADD	1536	-6.916	4.866	-16.45	2.621	-1.421	0.1554
6	6:107972787:A:G	107972787	G	ADD	1536	-6.916	4.866	-16.45	2.621	-1.421	0.1554
6	6:162348610:G:A	162348610	A	ADD	1536	10.8	7.594	-4.089	25.68	1.422	0.1554
7	7:41426384:T:A	41426384	A	ADD	1536	8.405	5.912	-3.183	19.99	1.422	0.1554
7	7:41427970:A:C	41427970	C	ADD	1536	8.405	5.912	-3.183	19.99	1.422	0.1554
7	7:41430423:C:T	41430423	T	ADD	1536	8.405	5.912	-3.183	19.99	1.422	0.1554
7	7:41434015:G:T	41434015	T	ADD	1536	8.405	5.912	-3.183	19.99	1.422	0.1554
7	7:41438016:G:A	41438016	A	ADD	1536	8.405	5.912	-3.183	19.99	1.422	0.1554
7	7:41439263:C:T	41439263	T	ADD	1536	8.405	5.912	-3.183	19.99	1.422	0.1554
7	7:41439267:G:A	41439267	A	ADD	1536	8.405	5.912	-3.183	19.99	1.422	0.1554
7	7:97825134:A:C	97825134	C	ADD	1536	-7.389	5.198	-17.58	2.8	-1.421	0.1554
7	7:97826331:T:G	97826331	G	ADD	1536	-7.389	5.198	-17.58	2.8	-1.421	0.1554
7	7:129405807:A:G	129405807	G	ADD	1536	-6.428	4.522	-15.29	2.435	-1.422	0.1554
8	8:18896572:A:C	18896572	C	ADD	1536	6.886	4.845	-2.609	16.38	1.421	0.1554
8	8:59114512:A:G	59114512	G	ADD	1536	-13.66	9.612	-32.5	5.177	-1.421	0.1554
8	8:59116232:C:T	59116232	T	ADD	1536	-13.66	9.612	-32.5	5.177	-1.421	0.1554
8	8:140603246:T:C	140603246	C	ADD	1536	-6.333	4.456	-15.07	2.4	-1.421	0.1554
8	8:140604643:A:G	140604643	G	ADD	1536	-6.333	4.456	-15.07	2.4	-1.421	0.1554
9	9:26309912:G:T	26309912	T	ADD	1536	-8.649	6.085	-20.58	3.278	-1.421	0.1554
9	9:28495469:G:A	28495469	A	ADD	1536	-6.593	4.638	-15.68	2.497	-1.421	0.1554
9	9:28495736:T:C	28495736	C	ADD	1536	-6.593	4.638	-15.68	2.497	-1.421	0.1554
9	9:28495803:A:T	28495803	T	ADD	1536	-6.593	4.638	-15.68	2.497	-1.421	0.1554
10	10:67985087:A:C	67985087	C	ADD	1536	5.918	4.164	-2.243	14.08	1.421	0.1554
10	10:67985327:A:G	67985327	G	ADD	1536	5.918	4.164	-2.243	14.08	1.421	0.1554
10	10:67992587:G:A	67992587	A	ADD	1536	5.918	4.164	-2.243	14.08	1.421	0.1554
10	10:67992812:G:A	67992812	A	ADD	1536	5.918	4.164	-2.243	14.08	1.421	0.1554
10	10:67992834:C:T	67992834	T	ADD	1536	5.918	4.164	-2.243	14.08	1.421	0.1554
10	10:67993535:A:G	67993535	G	ADD	1536	5.918	4.164	-2.243	14.08	1.421	0.1554
10	10:67994134:C:A	67994134	A	ADD	1536	5.918	4.164	-2.243	14.08	1.421	0.1554
10	10:67996986:T:C	67996986	C	ADD	1536	5.918	4.164	-2.243	14.08	1.421	0.1554
10	10:68002228:C:T	68002228	T	ADD	1536	5.918	4.164	-2.243	14.08	1.421	0.1554
10	10:111948530:T:C	111948530	C	ADD	1536	-6.644	4.675	-15.81	2.518	-1.421	0.1554
10	10:129254986:G:A	129254986	A	ADD	1536	6.107	4.297	-2.315	14.53	1.421	0.1554
11	11:124823366:A:C	124823366	A	ADD	1536	-6.858	4.825	-16.31	2.599	-1.421	0.1554
13	13:109892505:A:C	109892505	C	ADD	1536	7.839	5.515	-2.97	18.65	1.421	0.1554
14	14:20955395:T:C	20955395	C	ADD	1536	6.106	4.296	-2.314	14.53	1.421	0.1554
15	15:40480898:C:T	40480898	T	ADD	1536	-11.62	8.174	-27.64	4.402	-1.421	0.1554
15	15:40481790:A:G	40481790	G	ADD	1536	-11.62	8.174	-27.64	4.402	-1.421	0.1554
15	15:40483363:A:G	40483363	G	ADD	1536	-11.62	8.174	-27.64	4.402	-1.421	0.1554
15	15:40483946:T:C	40483946	C	ADD	1536	-11.62	8.174	-27.64	4.402	-1.421	0.1554
15	15:40484802:C:G	40484802	G	ADD	1536	-11.62	8.174	-27.64	4.402	-1.421	0.1554
15	15:40486692:G:T	40486692	T	ADD	1536	-11.62	8.174	-27.64	4.402	-1.421	0.1554
15	15:101805882:A:G	101805882	G	ADD	1536	6.156	4.331	-2.333	14.64	1.421	0.1554
16	16:80279330:A:G	80279330	G	ADD	1536	7.822	5.503	-2.963	18.61	1.421	0.1554
16	16:80282352:T:C	80282352	C	ADD	1536	7.822	5.503	-2.963	18.61	1.421	0.1554
17	17:38067020:C:T	38067020	T	ADD	1536	-6.523	4.59	-15.52	2.472	-1.421	0.1554
22	22:49408735:G:A	49408735	A	ADD	1536	6.154	4.329	-2.332	14.64	1.421	0.1554
1	1:173332165:T:G	173332165	G	ADD	1536	-6.649	4.679	-15.82	2.522	-1.421	0.1555
1	1:173332742:A:C	173332742	C	ADD	1536	-6.649	4.679	-15.82	2.522	-1.421	0.1555
1	1:173339476:G:A	173339476	A	ADD	1536	-6.649	4.679	-15.82	2.522	-1.421	0.1555
1	1:173339601:A:T	173339601	T	ADD	1536	-6.649	4.679	-15.82	2.522	-1.421	0.1555
1	1:173339843:C:T	173339843	T	ADD	1536	-6.649	4.679	-15.82	2.522	-1.421	0.1555
1	1:173340215:A:G	173340215	G	ADD	1536	-6.649	4.679	-15.82	2.522	-1.421	0.1555
1	1:173341467:G:A	173341467	A	ADD	1536	-6.649	4.679	-15.82	2.522	-1.421	0.1555
1	1:173342593:C:T	173342593	T	ADD	1536	-6.649	4.679	-15.82	2.522	-1.421	0.1555
1	1:173347792:G:A	173347792	A	ADD	1536	-6.649	4.679	-15.82	2.522	-1.421	0.1555
1	1:173350373:C:T	173350373	T	ADD	1536	-6.649	4.679	-15.82	2.522	-1.421	0.1555
1	1:173350461:T:C	173350461	C	ADD	1536	-6.649	4.679	-15.82	2.522	-1.421	0.1555
1	1:173354358:A:T	173354358	T	ADD	1536	-6.649	4.679	-15.82	2.522	-1.421	0.1555
1	1:198572759:C:T	198572759	T	ADD	1536	8.351	5.877	-3.167	19.87	1.421	0.1555
2	2:216826136:A:G	216826136	A	ADD	1536	7.474	5.26	-2.835	17.78	1.421	0.1555
3	3:111731062:G:C	111731062	C	ADD	1536	6.219	4.377	-2.359	14.8	1.421	0.1555
3	3:135077155:A:G	135077155	G	ADD	1536	7.58	5.334	-2.875	18.03	1.421	0.1555
3	3:169024795:T:C	169024795	C	ADD	1536	-6.037	4.249	-14.36	2.29	-1.421	0.1555
4	4:181915696:T:C	181915696	T	ADD	1536	-6.073	4.273	-14.45	2.302	-1.421	0.1555
5	5:80301258:C:T	80301258	T	ADD	1536	8.281	5.828	-3.142	19.7	1.421	0.1555
6	6:448349:G:A	448349	A	ADD	1536	-6.057	4.262	-14.41	2.297	-1.421	0.1555
6	6:31080733:C:G	31080733	G	ADD	1536	-7.825	5.507	-18.62	2.969	-1.421	0.1555
6	6:31092541:A:G	31092541	A	ADD	1536	-7.293	5.132	-17.35	2.765	-1.421	0.1555
6	6:79171158:A:G	79171158	G	ADD	1536	8.673	6.104	-3.29	20.64	1.421	0.1555
7	7:29458996:C:G	29458996	G	ADD	1536	8.815	6.204	-3.344	20.97	1.421	0.1555
7	7:30890726:T:G	30890726	G	ADD	1536	-9.974	7.02	-23.73	3.784	-1.421	0.1555
7	7:30890774:G:A	30890774	A	ADD	1536	-9.974	7.02	-23.73	3.784	-1.421	0.1555
7	7:106478633:C:G	106478633	G	ADD	1536	-6.419	4.517	-15.27	2.434	-1.421	0.1555
7	7:132900942:A:G	132900942	A	ADD	1536	-6.047	4.255	-14.39	2.292	-1.421	0.1555
7	7:157309000:C:T	157309000	T	ADD	1536	-7.889	5.552	-18.77	2.993	-1.421	0.1555
7	7:157309001:A:G	157309001	G	ADD	1536	-7.889	5.552	-18.77	2.993	-1.421	0.1555
7	7:157310552:C:A	157310552	A	ADD	1536	-7.889	5.552	-18.77	2.993	-1.421	0.1555
8	8:26936772:G:A	26936772	A	ADD	1536	-7.119	5.01	-16.94	2.7	-1.421	0.1555
8	8:83587869:T:A	83587869	A	ADD	1536	12.25	8.619	-4.645	29.14	1.421	0.1555
8	8:114848963:C:T	114848963	T	ADD	1536	-6.255	4.402	-14.88	2.372	-1.421	0.1555
9	9:10031272:C:T	10031272	T	ADD	1536	-10.11	7.118	-24.07	3.836	-1.421	0.1555
9	9:134651243:A:C	134651243	C	ADD	1536	-6.8	4.785	-16.18	2.579	-1.421	0.1555
10	10:5026096:G:A	5026096	G	ADD	1536	12.33	8.679	-4.678	29.34	1.421	0.1555
10	10:83817480:G:T	83817480	G	ADD	1536	-7.122	5.012	-16.95	2.702	-1.421	0.1555
10	10:83819987:A:G	83819987	A	ADD	1536	-7.122	5.012	-16.95	2.702	-1.421	0.1555
10	10:83820749:C:T	83820749	C	ADD	1536	-7.122	5.012	-16.95	2.702	-1.421	0.1555
10	10:84213251:A:G	84213251	G	ADD	1536	-5.926	4.17	-14.1	2.248	-1.421	0.1555
11	11:67501626:G:A	67501626	G	ADD	1536	5.8	4.081	-2.199	13.8	1.421	0.1555
12	12:26340163:A:G	26340163	G	ADD	1536	-7.601	5.348	-18.08	2.881	-1.421	0.1555
12	12:26342339:C:T	26342339	T	ADD	1536	-7.601	5.348	-18.08	2.881	-1.421	0.1555
12	12:26343528:A:C	26343528	C	ADD	1536	-7.601	5.348	-18.08	2.881	-1.421	0.1555
12	12:62953872:A:G	62953872	G	ADD	1536	12.12	8.526	-4.594	28.83	1.421	0.1555
12	12:62959137:A:G	62959137	G	ADD	1536	12.12	8.526	-4.594	28.83	1.421	0.1555
12	12:115587693:G:A	115587693	A	ADD	1536	-10.11	7.113	-24.05	3.834	-1.421	0.1555
13	13:25128446:G:A	25128446	A	ADD	1536	-9.129	6.424	-21.72	3.463	-1.421	0.1555
13	13:95367349:A:C	95367349	A	ADD	1536	-6.388	4.495	-15.2	2.423	-1.421	0.1555
14	14:47864639:C:G	47864639	C	ADD	1536	-6.026	4.241	-14.34	2.285	-1.421	0.1555
14	14:47865918:C:T	47865918	C	ADD	1536	-6.026	4.241	-14.34	2.285	-1.421	0.1555
14	14:47866067:A:C	47866067	A	ADD	1536	-6.026	4.241	-14.34	2.285	-1.421	0.1555
14	14:47868000:T:C	47868000	T	ADD	1536	-6.026	4.241	-14.34	2.285	-1.421	0.1555
14	14:59572541:G:A	59572541	A	ADD	1536	-7.018	4.938	-16.7	2.661	-1.421	0.1555
14	14:59574468:C:A	59574468	A	ADD	1536	-7.018	4.938	-16.7	2.661	-1.421	0.1555
14	14:59575386:G:T	59575386	T	ADD	1536	-7.018	4.938	-16.7	2.661	-1.421	0.1555
14	14:65265684:C:T	65265684	T	ADD	1536	8.636	6.078	-3.276	20.55	1.421	0.1555
14	14:65271402:C:T	65271402	T	ADD	1536	8.636	6.078	-3.276	20.55	1.421	0.1555
14	14:65271780:G:A	65271780	A	ADD	1536	8.636	6.078	-3.276	20.55	1.421	0.1555
15	15:80853600:T:A	80853600	A	ADD	1536	-11.17	7.858	-26.57	4.234	-1.421	0.1555
16	16:80961831:C:G	80961831	G	ADD	1536	-6.119	4.305	-14.56	2.32	-1.421	0.1555
16	16:88465992:G:A	88465992	A	ADD	1536	6.498	4.573	-2.465	15.46	1.421	0.1555
17	17:41353410:A:G	41353410	G	ADD	1536	10.54	7.415	-3.995	25.07	1.421	0.1555
17	17:69496443:C:T	69496443	T	ADD	1536	-8.579	6.036	-20.41	3.252	-1.421	0.1555
18	18:21460618:G:A	21460618	A	ADD	1536	12.68	8.923	-4.808	30.17	1.421	0.1555
19	19:51367667:C:T	51367667	T	ADD	1536	-7.224	5.083	-17.19	2.739	-1.421	0.1555
19	19:51367782:G:T	51367782	T	ADD	1536	-7.224	5.083	-17.19	2.739	-1.421	0.1555
19	19:51368974:A:G	51368974	G	ADD	1536	-7.224	5.083	-17.19	2.739	-1.421	0.1555
20	20:45267075:G:A	45267075	A	ADD	1536	7.531	5.299	-2.855	17.92	1.421	0.1555
21	21:39385633:G:A	39385633	A	ADD	1536	12.72	8.947	-4.821	30.25	1.421	0.1555
21	21:39385837:G:T	39385837	T	ADD	1536	12.72	8.947	-4.821	30.25	1.421	0.1555
21	21:40424974:A:C	40424974	C	ADD	1536	6.038	4.249	-2.289	14.37	1.421	0.1555
1	1:53600889:C:T	53600889	T	ADD	1536	-6.406	4.508	-15.24	2.431	-1.421	0.1556
2	2:22953490:G:A	22953490	A	ADD	1536	7.343	5.169	-2.788	17.47	1.421	0.1556
2	2:43155543:G:A	43155543	G	ADD	1536	8.263	5.816	-3.136	19.66	1.421	0.1556
2	2:106125082:T:C	106125082	T	ADD	1536	-6.334	4.458	-15.07	2.404	-1.421	0.1556
2	2:156939412:G:C	156939412	G	ADD	1536	6.098	4.292	-2.314	14.51	1.421	0.1556
3	3:2349793:T:C	2349793	C	ADD	1536	10.74	7.563	-4.079	25.57	1.421	0.1556
3	3:5912019:A:G	5912019	G	ADD	1536	6.23	4.385	-2.365	14.83	1.421	0.1556
3	3:71966799:A:G	71966799	G	ADD	1536	7.623	5.365	-2.893	18.14	1.421	0.1556
3	3:76780491:A:G	76780491	A	ADD	1536	6.121	4.308	-2.323	14.56	1.421	0.1556
3	3:95563449:C:G	95563449	G	ADD	1536	6.507	4.58	-2.471	15.48	1.421	0.1556
5	5:9558612:G:A	9558612	A	ADD	1536	-8.155	5.739	-19.4	3.094	-1.421	0.1556
5	5:124529484:A:G	124529484	G	ADD	1536	-7.35	5.174	-17.49	2.791	-1.421	0.1556
6	6:11194511:C:T	11194511	T	ADD	1536	-6.463	4.55	-15.38	2.454	-1.421	0.1556
6	6:40299651:C:T	40299651	T	ADD	1536	-7.017	4.939	-16.7	2.664	-1.421	0.1556
6	6:40300090:G:A	40300090	A	ADD	1536	-7.017	4.939	-16.7	2.664	-1.421	0.1556
6	6:40300415:T:C	40300415	C	ADD	1536	-7.017	4.939	-16.7	2.664	-1.421	0.1556
6	6:40300459:T:G	40300459	G	ADD	1536	-7.017	4.939	-16.7	2.664	-1.421	0.1556
6	6:101030348:G:T	101030348	T	ADD	1536	7.359	5.18	-2.793	17.51	1.421	0.1556
6	6:110752289:G:A	110752289	G	ADD	1536	-6.412	4.514	-15.26	2.434	-1.421	0.1556
6	6:133134100:T:G	133134100	G	ADD	1536	-6.537	4.601	-15.56	2.48	-1.421	0.1556
7	7:21780026:C:A	21780026	A	ADD	1536	-7.567	5.326	-18.01	2.872	-1.421	0.1556
7	7:21780743:G:A	21780743	A	ADD	1536	-7.567	5.326	-18.01	2.872	-1.421	0.1556
7	7:26438188:G:A	26438188	A	ADD	1536	-6.418	4.517	-15.27	2.436	-1.421	0.1556
7	7:157648679:A:G	157648679	G	ADD	1536	8.826	6.212	-3.35	21	1.421	0.1556
8	8:27085479:T:C	27085479	C	ADD	1536	-6.235	4.389	-14.84	2.367	-1.421	0.1556
9	9:30851006:T:C	30851006	C	ADD	1536	-6.391	4.499	-15.21	2.426	-1.421	0.1556
9	9:135405288:A:G	135405288	G	ADD	1536	-7.057	4.968	-16.79	2.679	-1.421	0.1556
10	10:6630095:G:A	6630095	G	ADD	1536	-6.14	4.321	-14.61	2.329	-1.421	0.1556
10	10:8715546:A:G	8715546	G	ADD	1536	13.08	9.206	-4.963	31.13	1.421	0.1556
10	10:18417847:G:A	18417847	A	ADD	1536	-8.296	5.839	-19.74	3.149	-1.421	0.1556
10	10:90772781:A:G	90772781	A	ADD	1536	6.049	4.258	-2.296	14.39	1.421	0.1556
10	10:98762853:G:A	98762853	A	ADD	1536	-11.8	8.308	-28.09	4.481	-1.421	0.1556
10	10:132998850:C:T	132998850	T	ADD	1536	7.413	5.217	-2.813	17.64	1.421	0.1556
11	11:8201462:A:C	8201462	C	ADD	1536	5.952	4.189	-2.258	14.16	1.421	0.1556
11	11:9893308:G:C	9893308	C	ADD	1536	7.072	4.977	-2.683	16.83	1.421	0.1556
11	11:9897586:G:A	9897586	A	ADD	1536	7.072	4.977	-2.683	16.83	1.421	0.1556
11	11:127113855:G:A	127113855	A	ADD	1536	6.908	4.863	-2.622	16.44	1.421	0.1556
12	12:61417379:C:T	61417379	T	ADD	1536	6.805	4.789	-2.582	16.19	1.421	0.1556
12	12:74758965:C:T	74758965	T	ADD	1536	8.728	6.143	-3.313	20.77	1.421	0.1556
13	13:53522062:C:T	53522062	T	ADD	1536	6.66	4.688	-2.528	15.85	1.421	0.1556
13	13:83795541:A:G	83795541	G	ADD	1536	6.314	4.444	-2.396	15.02	1.421	0.1556
14	14:39663301:T:C	39663301	C	ADD	1536	-6.389	4.497	-15.2	2.425	-1.421	0.1556
15	15:92127712:A:G	92127712	G	ADD	1536	8.162	5.745	-3.098	19.42	1.421	0.1556
19	19:32251373:G:C	32251373	C	ADD	1536	7.651	5.384	-2.903	18.2	1.421	0.1556
19	19:32251525:T:C	32251525	C	ADD	1536	7.651	5.384	-2.903	18.2	1.421	0.1556
1	1:62380298:G:A	62380298	G	ADD	1536	6.225	4.382	-2.364	14.81	1.42	0.1557
1	1:111101897:G:C	111101897	C	ADD	1536	9.901	6.97	-3.761	23.56	1.42	0.1557
1	1:153328312:T:C	153328312	C	ADD	1536	7.048	4.962	-2.678	16.77	1.42	0.1557
1	1:200845051:A:G	200845051	G	ADD	1536	-12.58	8.856	-29.93	4.78	-1.42	0.1557
1	1:216037545:C:T	216037545	T	ADD	1536	6.618	4.66	-2.515	15.75	1.42	0.1557
1	1:216037645:C:T	216037645	T	ADD	1536	6.618	4.66	-2.515	15.75	1.42	0.1557
2	2:2568431:C:T	2568431	T	ADD	1536	-11.45	8.065	-27.26	4.352	-1.42	0.1557
2	2:2569647:C:T	2569647	T	ADD	1536	-11.45	8.065	-27.26	4.352	-1.42	0.1557
3	3:24309095:T:C	24309095	C	ADD	1536	7.488	5.271	-2.843	17.82	1.421	0.1557
3	3:60065585:C:G	60065585	G	ADD	1536	7.212	5.078	-2.741	17.17	1.42	0.1557
3	3:118024490:T:G	118024490	G	ADD	1536	8.47	5.963	-3.218	20.16	1.42	0.1557
3	3:118033014:A:C	118033014	C	ADD	1536	8.47	5.963	-3.218	20.16	1.42	0.1557
3	3:118034032:A:G	118034032	G	ADD	1536	8.47	5.963	-3.218	20.16	1.42	0.1557
3	3:166522847:G:A	166522847	A	ADD	1536	-7.464	5.255	-17.76	2.836	-1.42	0.1557
3	3:187870305:G:C	187870305	C	ADD	1536	6.52	4.59	-2.476	15.52	1.42	0.1557
3	3:187874641:C:T	187874641	T	ADD	1536	6.52	4.59	-2.476	15.52	1.42	0.1557
4	4:37406820:T:C	37406820	C	ADD	1536	-6.757	4.757	-16.08	2.566	-1.421	0.1557
4	4:110671238:C:T	110671238	T	ADD	1536	10.43	7.344	-3.963	24.82	1.42	0.1557
4	4:110671701:C:T	110671701	T	ADD	1536	10.43	7.344	-3.963	24.82	1.42	0.1557
4	4:110672285:A:G	110672285	G	ADD	1536	10.43	7.344	-3.963	24.82	1.42	0.1557
4	4:110672785:T:A	110672785	A	ADD	1536	10.43	7.344	-3.963	24.82	1.42	0.1557
4	4:110677729:C:G	110677729	G	ADD	1536	10.43	7.344	-3.963	24.82	1.42	0.1557
5	5:86577352:A:G	86577352	G	ADD	1536	5.989	4.217	-2.275	14.25	1.42	0.1557
5	5:130436116:C:G	130436116	G	ADD	1536	7.53	5.301	-2.86	17.92	1.42	0.1557
5	5:130441989:T:A	130441989	A	ADD	1536	7.53	5.301	-2.86	17.92	1.42	0.1557
7	7:1138640:A:G	1138640	G	ADD	1536	6.984	4.917	-2.654	16.62	1.42	0.1557
7	7:20763044:G:A	20763044	A	ADD	1536	6.443	4.536	-2.448	15.33	1.42	0.1557
7	7:22475825:T:A	22475825	T	ADD	1536	6.196	4.362	-2.354	14.75	1.42	0.1557
7	7:83501119:C:G	83501119	C	ADD	1536	6.094	4.29	-2.315	14.5	1.42	0.1557
7	7:139616793:G:A	139616793	A	ADD	1536	10.44	7.349	-3.966	24.84	1.42	0.1557
8	8:13838968:C:G	13838968	G	ADD	1536	9.266	6.524	-3.519	22.05	1.42	0.1557
8	8:13839031:G:A	13839031	A	ADD	1536	9.266	6.524	-3.519	22.05	1.42	0.1557
9	9:31209169:C:T	31209169	T	ADD	1536	-6.521	4.592	-15.52	2.478	-1.42	0.1557
9	9:107533518:C:T	107533518	T	ADD	1536	-7.93	5.583	-18.87	3.013	-1.42	0.1557
10	10:3940618:C:T	3940618	T	ADD	1536	6.393	4.501	-2.43	15.22	1.42	0.1557
10	10:16305281:A:C	16305281	C	ADD	1536	-8.492	5.979	-20.21	3.226	-1.42	0.1557
10	10:18263055:A:T	18263055	T	ADD	1536	-6.881	4.844	-16.38	2.613	-1.421	0.1557
10	10:110591263:T:C	110591263	C	ADD	1536	6.212	4.373	-2.359	14.78	1.421	0.1557
10	10:135294734:G:A	135294734	A	ADD	1536	13.3	9.36	-5.049	31.64	1.421	0.1557
11	11:9792208:C:T	9792208	T	ADD	1536	6.421	4.521	-2.44	15.28	1.42	0.1557
11	11:12455682:A:G	12455682	G	ADD	1536	-6.653	4.685	-15.84	2.529	-1.42	0.1557
11	11:42827878:T:C	42827878	C	ADD	1536	6.415	4.516	-2.437	15.27	1.42	0.1557
11	11:42829110:C:A	42829110	A	ADD	1536	6.415	4.516	-2.437	15.27	1.42	0.1557
11	11:123839299:T:C	123839299	C	ADD	1536	11.4	8.028	-4.332	27.14	1.42	0.1557
11	11:123839676:G:A	123839676	A	ADD	1536	11.4	8.028	-4.332	27.14	1.42	0.1557
11	11:126896523:A:G	126896523	G	ADD	1536	6.198	4.363	-2.354	14.75	1.42	0.1557
12	12:81209948:G:C	81209948	G	ADD	1536	6.06	4.267	-2.303	14.42	1.42	0.1557
12	12:105149759:T:A	105149759	T	ADD	1536	6.321	4.45	-2.401	15.04	1.42	0.1557
13	13:38838122:A:G	38838122	G	ADD	1536	6.449	4.54	-2.45	15.35	1.42	0.1557
13	13:60762898:C:G	60762898	G	ADD	1536	-12.18	8.578	-29	4.628	-1.42	0.1557
13	13:60763531:G:A	60763531	A	ADD	1536	-12.18	8.578	-29	4.628	-1.42	0.1557
13	13:60764447:G:C	60764447	C	ADD	1536	-12.18	8.578	-29	4.628	-1.42	0.1557
13	13:60767546:C:T	60767546	T	ADD	1536	-12.18	8.578	-29	4.628	-1.42	0.1557
13	13:60768246:C:T	60768246	T	ADD	1536	-12.18	8.578	-29	4.628	-1.42	0.1557
13	13:60768498:A:G	60768498	G	ADD	1536	-12.18	8.578	-29	4.628	-1.42	0.1557
13	13:60769611:G:C	60769611	C	ADD	1536	-12.18	8.578	-29	4.628	-1.42	0.1557
13	13:60772413:C:T	60772413	T	ADD	1536	-12.18	8.578	-29	4.628	-1.42	0.1557
13	13:60772745:G:A	60772745	A	ADD	1536	-12.18	8.578	-29	4.628	-1.42	0.1557
13	13:60775018:G:A	60775018	A	ADD	1536	-12.18	8.578	-29	4.628	-1.42	0.1557
13	13:60776251:G:A	60776251	A	ADD	1536	-12.18	8.578	-29	4.628	-1.42	0.1557
13	13:60779668:C:T	60779668	T	ADD	1536	-12.18	8.578	-29	4.628	-1.42	0.1557
13	13:60779907:T:A	60779907	A	ADD	1536	-12.18	8.578	-29	4.628	-1.42	0.1557
13	13:60781108:C:T	60781108	T	ADD	1536	-12.18	8.578	-29	4.628	-1.42	0.1557
13	13:60781447:A:G	60781447	G	ADD	1536	-12.18	8.578	-29	4.628	-1.42	0.1557
13	13:60781542:G:A	60781542	A	ADD	1536	-12.18	8.578	-29	4.628	-1.42	0.1557
13	13:60782501:A:C	60782501	C	ADD	1536	-12.18	8.578	-29	4.628	-1.42	0.1557
13	13:60784716:T:G	60784716	G	ADD	1536	-12.18	8.578	-29	4.628	-1.42	0.1557
13	13:60791370:G:A	60791370	A	ADD	1536	-12.18	8.578	-29	4.628	-1.42	0.1557
13	13:60795698:A:G	60795698	G	ADD	1536	-12.18	8.578	-29	4.628	-1.42	0.1557
13	13:60796238:C:G	60796238	G	ADD	1536	-12.18	8.578	-29	4.628	-1.42	0.1557
13	13:77158677:A:T	77158677	T	ADD	1536	9.645	6.791	-3.666	22.96	1.42	0.1557
14	14:23278003:G:A	23278003	A	ADD	1536	6.036	4.25	-2.293	14.36	1.42	0.1557
14	14:56370657:A:G	56370657	A	ADD	1536	6.095	4.291	-2.315	14.5	1.421	0.1557
17	17:440778:C:T	440778	T	ADD	1536	-12.15	8.558	-28.93	4.618	-1.42	0.1557
17	17:446418:T:C	446418	C	ADD	1536	-12.15	8.558	-28.93	4.618	-1.42	0.1557
17	17:77936459:G:A	77936459	A	ADD	1536	9.901	6.971	-3.761	23.56	1.42	0.1557
21	21:15654199:C:G	15654199	C	ADD	1536	-6.64	4.675	-15.8	2.524	-1.42	0.1557
22	22:45676324:C:T	45676324	T	ADD	1536	6.267	4.412	-2.381	14.92	1.42	0.1557
1	1:65591468:C:T	65591468	T	ADD	1536	-6.884	4.848	-16.39	2.617	-1.42	0.1558
1	1:119766273:G:A	119766273	A	ADD	1536	-12.51	8.808	-29.77	4.754	-1.42	0.1558
2	2:106600581:T:G	106600581	G	ADD	1536	-6.529	4.597	-15.54	2.481	-1.42	0.1558
2	2:168733207:A:C	168733207	C	ADD	1536	-6.464	4.552	-15.39	2.458	-1.42	0.1558
2	2:220916773:A:G	220916773	A	ADD	1536	7.129	5.02	-2.71	16.97	1.42	0.1558
2	2:225359100:G:A	225359100	A	ADD	1536	-6.381	4.493	-15.19	2.425	-1.42	0.1558
2	2:225372562:A:G	225372562	G	ADD	1536	-6.381	4.493	-15.19	2.425	-1.42	0.1558
3	3:130180848:A:C	130180848	C	ADD	1536	-6.342	4.466	-15.09	2.411	-1.42	0.1558
3	3:136832749:G:A	136832749	A	ADD	1536	7.514	5.291	-2.856	17.88	1.42	0.1558
3	3:136833467:G:A	136833467	A	ADD	1536	7.514	5.291	-2.856	17.88	1.42	0.1558
3	3:136835237:A:G	136835237	G	ADD	1536	7.514	5.291	-2.856	17.88	1.42	0.1558
4	4:48328044:T:G	48328044	G	ADD	1536	7.221	5.085	-2.745	17.19	1.42	0.1558
4	4:91830371:T:A	91830371	A	ADD	1536	-6.026	4.243	-14.34	2.291	-1.42	0.1558
4	4:91830699:G:A	91830699	A	ADD	1536	-6.026	4.243	-14.34	2.291	-1.42	0.1558
4	4:110831276:A:G	110831276	G	ADD	1536	-8.744	6.157	-20.81	3.323	-1.42	0.1558
4	4:110831409:C:T	110831409	T	ADD	1536	-8.744	6.157	-20.81	3.323	-1.42	0.1558
4	4:110832182:G:A	110832182	A	ADD	1536	-8.744	6.157	-20.81	3.323	-1.42	0.1558
4	4:110832670:G:A	110832670	A	ADD	1536	-8.744	6.157	-20.81	3.323	-1.42	0.1558
4	4:110834920:A:G	110834920	G	ADD	1536	-8.744	6.157	-20.81	3.323	-1.42	0.1558
4	4:110835054:A:T	110835054	T	ADD	1536	-8.744	6.157	-20.81	3.323	-1.42	0.1558
5	5:96301142:G:C	96301142	C	ADD	1536	-6.249	4.401	-14.87	2.377	-1.42	0.1558
5	5:96303148:G:C	96303148	C	ADD	1536	-6.249	4.401	-14.87	2.377	-1.42	0.1558
5	5:96303698:A:T	96303698	T	ADD	1536	-6.249	4.401	-14.87	2.377	-1.42	0.1558
5	5:96307612:G:A	96307612	A	ADD	1536	-6.249	4.401	-14.87	2.377	-1.42	0.1558
5	5:150199337:C:G	150199337	G	ADD	1536	7.081	4.987	-2.693	16.85	1.42	0.1558
5	5:154948464:T:C	154948464	T	ADD	1536	-5.938	4.182	-14.13	2.258	-1.42	0.1558
5	5:154949858:C:T	154949858	C	ADD	1536	-5.938	4.182	-14.13	2.258	-1.42	0.1558
5	5:154950613:G:C	154950613	G	ADD	1536	-5.938	4.182	-14.13	2.258	-1.42	0.1558
5	5:154950906:T:C	154950906	T	ADD	1536	-5.938	4.182	-14.13	2.258	-1.42	0.1558
5	5:154951653:C:G	154951653	C	ADD	1536	-5.938	4.182	-14.13	2.258	-1.42	0.1558
5	5:154954014:T:C	154954014	T	ADD	1536	-5.938	4.182	-14.13	2.258	-1.42	0.1558
5	5:154958507:C:T	154958507	C	ADD	1536	-5.938	4.182	-14.13	2.258	-1.42	0.1558
5	5:154960584:C:A	154960584	C	ADD	1536	-5.938	4.182	-14.13	2.258	-1.42	0.1558
5	5:154961483:G:A	154961483	G	ADD	1536	-5.938	4.182	-14.13	2.258	-1.42	0.1558
5	5:154962334:A:G	154962334	A	ADD	1536	-5.938	4.182	-14.13	2.258	-1.42	0.1558
5	5:154963709:G:A	154963709	G	ADD	1536	-5.938	4.182	-14.13	2.258	-1.42	0.1558
5	5:154964273:G:A	154964273	G	ADD	1536	-5.938	4.182	-14.13	2.258	-1.42	0.1558
5	5:154965128:G:A	154965128	G	ADD	1536	-5.938	4.182	-14.13	2.258	-1.42	0.1558
5	5:154965421:C:T	154965421	C	ADD	1536	-5.938	4.182	-14.13	2.258	-1.42	0.1558
5	5:154965431:C:T	154965431	C	ADD	1536	-5.938	4.182	-14.13	2.258	-1.42	0.1558
5	5:154965489:A:G	154965489	A	ADD	1536	-5.938	4.182	-14.13	2.258	-1.42	0.1558
5	5:154966196:A:T	154966196	A	ADD	1536	-5.938	4.182	-14.13	2.258	-1.42	0.1558
5	5:154966635:G:A	154966635	G	ADD	1536	-5.938	4.182	-14.13	2.258	-1.42	0.1558
6	6:26560672:A:C	26560672	C	ADD	1536	8.591	6.049	-3.265	20.45	1.42	0.1558
6	6:65252349:A:G	65252349	G	ADD	1536	9.991	7.037	-3.8	23.78	1.42	0.1558
6	6:65252375:G:A	65252375	A	ADD	1536	9.991	7.037	-3.8	23.78	1.42	0.1558
6	6:65252744:T:A	65252744	A	ADD	1536	9.991	7.037	-3.8	23.78	1.42	0.1558
6	6:65253224:G:C	65253224	C	ADD	1536	9.991	7.037	-3.8	23.78	1.42	0.1558
6	6:65255617:G:A	65255617	A	ADD	1536	9.991	7.037	-3.8	23.78	1.42	0.1558
6	6:65255809:A:G	65255809	G	ADD	1536	9.991	7.037	-3.8	23.78	1.42	0.1558
6	6:65256217:G:C	65256217	C	ADD	1536	9.991	7.037	-3.8	23.78	1.42	0.1558
6	6:65256267:C:T	65256267	T	ADD	1536	9.991	7.037	-3.8	23.78	1.42	0.1558
6	6:65256985:G:C	65256985	C	ADD	1536	9.991	7.037	-3.8	23.78	1.42	0.1558
6	6:65257249:G:A	65257249	A	ADD	1536	9.991	7.037	-3.8	23.78	1.42	0.1558
6	6:65257363:A:C	65257363	C	ADD	1536	9.991	7.037	-3.8	23.78	1.42	0.1558
6	6:65257523:T:C	65257523	C	ADD	1536	9.991	7.037	-3.8	23.78	1.42	0.1558
6	6:65257524:G:A	65257524	A	ADD	1536	9.991	7.037	-3.8	23.78	1.42	0.1558
6	6:65257595:A:G	65257595	G	ADD	1536	9.991	7.037	-3.8	23.78	1.42	0.1558
6	6:65257951:T:C	65257951	C	ADD	1536	9.991	7.037	-3.8	23.78	1.42	0.1558
6	6:65258269:A:C	65258269	C	ADD	1536	9.991	7.037	-3.8	23.78	1.42	0.1558
6	6:65259334:C:A	65259334	A	ADD	1536	9.991	7.037	-3.8	23.78	1.42	0.1558
6	6:151070346:A:T	151070346	T	ADD	1536	10.45	7.362	-3.975	24.88	1.42	0.1558
7	7:18707842:C:T	18707842	T	ADD	1536	7.222	5.085	-2.745	17.19	1.42	0.1558
7	7:49314855:T:G	49314855	G	ADD	1536	8.659	6.098	-3.293	20.61	1.42	0.1558
7	7:136742384:A:G	136742384	G	ADD	1536	6.448	4.541	-2.452	15.35	1.42	0.1558
8	8:114966953:C:T	114966953	T	ADD	1536	9.217	6.491	-3.505	21.94	1.42	0.1558
8	8:118457084:A:G	118457084	G	ADD	1536	6.077	4.28	-2.312	14.47	1.42	0.1558
10	10:6290292:C:A	6290292	C	ADD	1536	6.283	4.424	-2.389	14.95	1.42	0.1558
11	11:97481913:G:A	97481913	A	ADD	1536	-6.937	4.885	-16.51	2.637	-1.42	0.1558
12	12:4902144:G:A	4902144	A	ADD	1536	7.813	5.501	-2.97	18.6	1.42	0.1558
13	13:60711959:G:C	60711959	C	ADD	1536	-12.21	8.599	-29.06	4.641	-1.42	0.1558
13	13:60714230:T:C	60714230	C	ADD	1536	-12.21	8.599	-29.06	4.641	-1.42	0.1558
14	14:46593926:T:A	46593926	A	ADD	1536	7.47	5.26	-2.84	17.78	1.42	0.1558
14	14:62108646:A:G	62108646	G	ADD	1536	-13.55	9.543	-32.25	5.153	-1.42	0.1558
14	14:62925776:C:T	62925776	T	ADD	1536	6.293	4.432	-2.393	14.98	1.42	0.1558
14	14:75073657:A:G	75073657	G	ADD	1536	-13.64	9.609	-32.48	5.188	-1.42	0.1558
15	15:56305708:T:G	56305708	G	ADD	1536	6.518	4.591	-2.479	15.52	1.42	0.1558
16	16:78008650:G:C	78008650	C	ADD	1536	-11.87	8.361	-28.26	4.513	-1.42	0.1558
16	16:78009418:C:A	78009418	A	ADD	1536	-11.87	8.361	-28.26	4.513	-1.42	0.1558
16	16:78009923:A:G	78009923	G	ADD	1536	-11.87	8.361	-28.26	4.513	-1.42	0.1558
16	16:78010013:A:T	78010013	T	ADD	1536	-11.87	8.361	-28.26	4.513	-1.42	0.1558
17	17:18679833:A:G	18679833	G	ADD	1536	-10.4	7.325	-24.76	3.954	-1.42	0.1558
17	17:66846089:G:C	66846089	C	ADD	1536	13.08	9.213	-4.973	31.14	1.42	0.1558
19	19:51803279:A:G	51803279	G	ADD	1536	-7.025	4.947	-16.72	2.671	-1.42	0.1558
19	19:54844437:G:A	54844437	G	ADD	1536	6.119	4.309	-2.326	14.56	1.42	0.1558
19	19:54958423:G:A	54958423	A	ADD	1536	6.618	4.66	-2.515	15.75	1.42	0.1558
20	20:52792346:A:G	52792346	G	ADD	1536	-8.428	5.935	-20.06	3.204	-1.42	0.1558
21	21:30985945:A:G	30985945	A	ADD	1536	-6.003	4.227	-14.29	2.282	-1.42	0.1558
21	21:30986463:C:A	30986463	C	ADD	1536	-6.003	4.227	-14.29	2.282	-1.42	0.1558
22	22:44452318:A:G	44452318	G	ADD	1536	7.756	5.461	-2.948	18.46	1.42	0.1558
1	1:111013633:C:T	111013633	C	ADD	1536	6.237	4.393	-2.373	14.85	1.42	0.1559
1	1:154308680:G:A	154308680	A	ADD	1536	-12.66	8.917	-30.14	4.817	-1.42	0.1559
1	1:154313689:G:A	154313689	A	ADD	1536	-12.66	8.917	-30.14	4.817	-1.42	0.1559
1	1:171135075:T:C	171135075	C	ADD	1536	-6.087	4.288	-14.49	2.317	-1.42	0.1559
1	1:171137075:T:G	171137075	G	ADD	1536	-6.087	4.288	-14.49	2.317	-1.42	0.1559
1	1:171137320:G:A	171137320	A	ADD	1536	-6.087	4.288	-14.49	2.317	-1.42	0.1559
1	1:171137398:T:G	171137398	G	ADD	1536	-6.087	4.288	-14.49	2.317	-1.42	0.1559
1	1:171140704:G:A	171140704	A	ADD	1536	-6.087	4.288	-14.49	2.317	-1.42	0.1559
1	1:237961964:A:G	237961964	A	ADD	1536	-13.25	9.33	-31.53	5.041	-1.42	0.1559
2	2:12104002:G:T	12104002	T	ADD	1536	7.994	5.631	-3.043	19.03	1.42	0.1559
2	2:36051299:A:G	36051299	G	ADD	1536	-6.517	4.59	-15.51	2.479	-1.42	0.1559
2	2:36056335:A:G	36056335	G	ADD	1536	-6.524	4.595	-15.53	2.482	-1.42	0.1559
2	2:36056457:A:G	36056457	G	ADD	1536	-6.524	4.595	-15.53	2.482	-1.42	0.1559
2	2:36056638:C:G	36056638	G	ADD	1536	-6.524	4.595	-15.53	2.482	-1.42	0.1559
2	2:36056794:A:G	36056794	G	ADD	1536	-6.524	4.595	-15.53	2.482	-1.42	0.1559
2	2:36057116:T:G	36057116	G	ADD	1536	-6.524	4.595	-15.53	2.482	-1.42	0.1559
2	2:36059337:G:A	36059337	A	ADD	1536	-6.524	4.595	-15.53	2.482	-1.42	0.1559
2	2:36067707:G:T	36067707	T	ADD	1536	-6.518	4.591	-15.52	2.48	-1.42	0.1559
2	2:53527369:T:C	53527369	C	ADD	1536	-7.927	5.584	-18.87	3.017	-1.42	0.1559
2	2:53527737:T:A	53527737	A	ADD	1536	-7.927	5.584	-18.87	3.017	-1.42	0.1559
2	2:53529685:T:C	53529685	C	ADD	1536	-7.927	5.584	-18.87	3.017	-1.42	0.1559
3	3:100595700:T:C	100595700	C	ADD	1536	-6.026	4.244	-14.34	2.293	-1.42	0.1559
3	3:100596371:G:A	100596371	A	ADD	1536	-6.026	4.244	-14.34	2.293	-1.42	0.1559
3	3:117221981:G:A	117221981	A	ADD	1536	-8.053	5.672	-19.17	3.065	-1.42	0.1559
3	3:121710986:A:G	121710986	G	ADD	1536	-12.92	9.103	-30.76	4.917	-1.42	0.1559
3	3:134996955:G:A	134996955	A	ADD	1536	-6.574	4.631	-15.65	2.502	-1.42	0.1559
3	3:162255038:C:T	162255038	T	ADD	1536	-7.543	5.312	-17.95	2.869	-1.42	0.1559
3	3:169451297:T:C	169451297	C	ADD	1536	10.09	7.111	-3.843	24.03	1.42	0.1559
3	3:190974390:G:A	190974390	A	ADD	1536	6.18	4.353	-2.351	14.71	1.42	0.1559
4	4:118338259:A:G	118338259	G	ADD	1536	-6.129	4.318	-14.59	2.333	-1.42	0.1559
4	4:118339156:A:G	118339156	G	ADD	1536	-6.129	4.318	-14.59	2.333	-1.42	0.1559
4	4:125563052:G:A	125563052	A	ADD	1536	6.745	4.751	-2.568	16.06	1.42	0.1559
5	5:2602711:G:T	2602711	T	ADD	1536	11.32	7.972	-4.308	26.94	1.42	0.1559
5	5:2608988:C:G	2608988	G	ADD	1536	11.32	7.972	-4.308	26.94	1.42	0.1559
5	5:12182039:G:A	12182039	A	ADD	1536	7.175	5.054	-2.731	17.08	1.42	0.1559
5	5:12183747:A:G	12183747	G	ADD	1536	7.175	5.054	-2.731	17.08	1.42	0.1559
5	5:12183860:G:A	12183860	A	ADD	1536	7.175	5.054	-2.731	17.08	1.42	0.1559
5	5:110987580:A:G	110987580	G	ADD	1536	-9.163	6.454	-21.81	3.487	-1.42	0.1559
5	5:172294916:G:A	172294916	G	ADD	1536	-6.103	4.299	-14.53	2.323	-1.42	0.1559
6	6:15319976:A:G	15319976	G	ADD	1536	8.704	6.131	-3.313	20.72	1.42	0.1559
6	6:15320324:A:G	15320324	G	ADD	1536	8.704	6.131	-3.313	20.72	1.42	0.1559
6	6:15321859:G:A	15321859	A	ADD	1536	8.704	6.131	-3.313	20.72	1.42	0.1559
6	6:15322908:A:G	15322908	G	ADD	1536	8.704	6.131	-3.313	20.72	1.42	0.1559
6	6:22257371:A:T	22257371	T	ADD	1536	6.175	4.349	-2.349	14.7	1.42	0.1559
6	6:23804025:T:C	23804025	C	ADD	1536	6.937	4.886	-2.639	16.51	1.42	0.1559
6	6:30906348:C:T	30906348	T	ADD	1536	-13.7	9.649	-32.61	5.213	-1.42	0.1559
6	6:30907176:C:T	30907176	T	ADD	1536	-13.7	9.649	-32.61	5.213	-1.42	0.1559
6	6:30907266:G:A	30907266	A	ADD	1536	-13.7	9.649	-32.61	5.213	-1.42	0.1559
6	6:30910085:C:T	30910085	T	ADD	1536	-13.7	9.649	-32.61	5.213	-1.42	0.1559
6	6:30912424:T:C	30912424	C	ADD	1536	-13.7	9.649	-32.61	5.213	-1.42	0.1559
6	6:30914496:G:T	30914496	T	ADD	1536	-13.7	9.649	-32.61	5.213	-1.42	0.1559
6	6:32409484:C:T	32409484	T	ADD	1536	-11.6	8.173	-27.62	4.416	-1.42	0.1559
6	6:32921774:T:G	32921774	T	ADD	1536	-7.748	5.457	-18.44	2.948	-1.42	0.1559
6	6:32922908:A:C	32922908	C	ADD	1536	-6.324	4.454	-15.05	2.406	-1.42	0.1559
6	6:32941191:T:C	32941191	T	ADD	1536	-7.748	5.457	-18.44	2.948	-1.42	0.1559
6	6:55352586:A:T	55352586	T	ADD	1536	6.093	4.292	-2.319	14.5	1.42	0.1559
7	7:30217700:G:A	30217700	G	ADD	1536	11.39	8.026	-4.336	27.13	1.42	0.1559
7	7:141757419:G:A	141757419	A	ADD	1536	7.083	4.989	-2.696	16.86	1.42	0.1559
8	8:3479419:T:C	3479419	C	ADD	1536	6.479	4.563	-2.465	15.42	1.42	0.1559
8	8:3479539:G:A	3479539	A	ADD	1536	6.479	4.563	-2.465	15.42	1.42	0.1559
8	8:3479549:G:T	3479549	T	ADD	1536	6.479	4.563	-2.465	15.42	1.42	0.1559
10	10:110602545:T:C	110602545	C	ADD	1536	6.211	4.375	-2.364	14.79	1.42	0.1559
10	10:129244981:C:T	129244981	T	ADD	1536	-6.265	4.413	-14.91	2.384	-1.42	0.1559
11	11:9797808:A:G	9797808	G	ADD	1536	6.407	4.513	-2.439	15.25	1.42	0.1559
11	11:9798736:T:G	9798736	G	ADD	1536	6.407	4.513	-2.439	15.25	1.42	0.1559
11	11:23245505:G:A	23245505	A	ADD	1536	-10.51	7.405	-25.03	4.001	-1.42	0.1559
11	11:23245764:A:C	23245764	C	ADD	1536	-10.51	7.405	-25.03	4.001	-1.42	0.1559
11	11:23245787:T:C	23245787	C	ADD	1536	-10.51	7.405	-25.03	4.001	-1.42	0.1559
11	11:23245790:C:T	23245790	T	ADD	1536	-10.51	7.405	-25.03	4.001	-1.42	0.1559
11	11:23245873:A:G	23245873	G	ADD	1536	-10.51	7.405	-25.03	4.001	-1.42	0.1559
11	11:23245945:G:A	23245945	A	ADD	1536	-10.51	7.405	-25.03	4.001	-1.42	0.1559
11	11:43532023:A:G	43532023	A	ADD	1536	-6.351	4.473	-15.12	2.416	-1.42	0.1559
11	11:108409784:T:A	108409784	T	ADD	1536	-6.172	4.347	-14.69	2.348	-1.42	0.1559
12	12:10402627:A:C	10402627	C	ADD	1536	-6.136	4.322	-14.61	2.335	-1.42	0.1559
12	12:104047036:A:G	104047036	G	ADD	1536	7.485	5.271	-2.847	17.82	1.42	0.1559
12	12:104049941:C:A	104049941	A	ADD	1536	7.485	5.271	-2.847	17.82	1.42	0.1559
12	12:104050526:G:A	104050526	A	ADD	1536	7.485	5.271	-2.847	17.82	1.42	0.1559
13	13:29469543:A:G	29469543	G	ADD	1536	11.4	8.031	-4.339	27.14	1.42	0.1559
13	13:70372987:G:A	70372987	A	ADD	1536	6.853	4.827	-2.607	16.31	1.42	0.1559
13	13:70373548:C:T	70373548	T	ADD	1536	6.853	4.827	-2.607	16.31	1.42	0.1559
13	13:71787948:A:G	71787948	G	ADD	1536	10.2	7.184	-3.88	24.28	1.42	0.1559
13	13:102741425:A:T	102741425	T	ADD	1536	7.016	4.942	-2.67	16.7	1.42	0.1559
13	13:102749849:C:G	102749849	G	ADD	1536	7.016	4.942	-2.67	16.7	1.42	0.1559
13	13:109391061:A:G	109391061	G	ADD	1536	12.45	8.768	-4.736	29.63	1.42	0.1559
14	14:52390490:T:C	52390490	C	ADD	1536	-6.337	4.463	-15.08	2.411	-1.42	0.1559
14	14:103695580:T:C	103695580	C	ADD	1536	6.867	4.837	-2.614	16.35	1.42	0.1559
14	14:103695678:A:C	103695678	C	ADD	1536	6.867	4.837	-2.614	16.35	1.42	0.1559
14	14:103695727:G:C	103695727	C	ADD	1536	6.867	4.837	-2.614	16.35	1.42	0.1559
14	14:103696091:T:C	103696091	C	ADD	1536	6.867	4.837	-2.614	16.35	1.42	0.1559
14	14:103696121:T:C	103696121	C	ADD	1536	6.867	4.837	-2.614	16.35	1.42	0.1559
14	14:103696618:C:T	103696618	T	ADD	1536	6.867	4.837	-2.614	16.35	1.42	0.1559
14	14:103696799:T:C	103696799	C	ADD	1536	6.867	4.837	-2.614	16.35	1.42	0.1559
14	14:103696831:T:G	103696831	G	ADD	1536	6.867	4.837	-2.614	16.35	1.42	0.1559
14	14:103697045:G:A	103697045	A	ADD	1536	6.867	4.837	-2.614	16.35	1.42	0.1559
14	14:103697200:G:A	103697200	A	ADD	1536	6.867	4.837	-2.614	16.35	1.42	0.1559
14	14:103697409:C:T	103697409	T	ADD	1536	6.867	4.837	-2.614	16.35	1.42	0.1559
14	14:103697532:C:T	103697532	T	ADD	1536	6.867	4.837	-2.614	16.35	1.42	0.1559
14	14:103697611:G:A	103697611	A	ADD	1536	6.867	4.837	-2.614	16.35	1.42	0.1559
14	14:103697633:A:G	103697633	G	ADD	1536	6.867	4.837	-2.614	16.35	1.42	0.1559
14	14:103697680:A:G	103697680	G	ADD	1536	6.867	4.837	-2.614	16.35	1.42	0.1559
15	15:48822272:G:A	48822272	A	ADD	1536	-7.147	5.034	-17.01	2.72	-1.42	0.1559
16	16:11478703:T:G	11478703	G	ADD	1536	7.216	5.083	-2.746	17.18	1.42	0.1559
16	16:57667241:T:G	57667241	G	ADD	1536	7.743	5.454	-2.947	18.43	1.42	0.1559
16	16:57667941:C:T	57667941	T	ADD	1536	7.743	5.454	-2.947	18.43	1.42	0.1559
16	16:84068803:T:C	84068803	T	ADD	1536	6.152	4.333	-2.341	14.64	1.42	0.1559
16	16:84069133:T:C	84069133	T	ADD	1536	6.152	4.333	-2.341	14.64	1.42	0.1559
17	17:71749490:G:A	71749490	A	ADD	1536	8.606	6.062	-3.275	20.49	1.42	0.1559
18	18:19641573:A:T	19641573	T	ADD	1536	-10.67	7.512	-25.39	4.059	-1.42	0.1559
18	18:19641813:G:A	19641813	A	ADD	1536	-10.67	7.512	-25.39	4.059	-1.42	0.1559
18	18:19643210:C:T	19643210	T	ADD	1536	-10.67	7.512	-25.39	4.059	-1.42	0.1559
18	18:19643401:C:A	19643401	A	ADD	1536	-10.67	7.512	-25.39	4.059	-1.42	0.1559
18	18:19643923:C:G	19643923	G	ADD	1536	-10.67	7.512	-25.39	4.059	-1.42	0.1559
18	18:19644112:C:T	19644112	T	ADD	1536	-10.67	7.512	-25.39	4.059	-1.42	0.1559
18	18:19644154:G:C	19644154	C	ADD	1536	-10.67	7.512	-25.39	4.059	-1.42	0.1559
20	20:4367040:C:A	4367040	C	ADD	1536	-11.9	8.38	-28.32	4.529	-1.42	0.1559
1	1:25374586:C:G	25374586	G	ADD	1536	-7.408	5.219	-17.64	2.821	-1.419	0.156
1	1:90947832:C:T	90947832	T	ADD	1536	-6.434	4.533	-15.32	2.451	-1.419	0.156
1	1:90948313:C:T	90948313	T	ADD	1536	-6.434	4.533	-15.32	2.451	-1.419	0.156
1	1:230850018:C:T	230850018	T	ADD	1536	-13.94	9.824	-33.2	5.311	-1.419	0.156
2	2:14735509:A:C	14735509	C	ADD	1536	13.53	9.53	-5.153	32.21	1.419	0.156
2	2:29272271:C:T	29272271	T	ADD	1536	13.61	9.587	-5.182	32.4	1.419	0.156
2	2:30041409:G:A	30041409	A	ADD	1536	-9.179	6.467	-21.85	3.495	-1.419	0.156
2	2:46709607:A:C	46709607	A	ADD	1536	6.062	4.271	-2.309	14.43	1.419	0.156
2	2:50728645:A:C	50728645	C	ADD	1536	-10.99	7.745	-26.17	4.187	-1.419	0.156
2	2:85455675:C:T	85455675	T	ADD	1536	-13.12	9.248	-31.25	5	-1.419	0.156
2	2:85461217:C:G	85461217	G	ADD	1536	-13.12	9.248	-31.25	5	-1.419	0.156
2	2:173675359:C:A	173675359	A	ADD	1536	7.4	5.214	-2.819	17.62	1.419	0.156
2	2:184447386:A:C	184447386	C	ADD	1536	8.161	5.75	-3.109	19.43	1.419	0.156
2	2:202930326:A:G	202930326	G	ADD	1536	-7.416	5.225	-17.66	2.824	-1.419	0.156
3	3:1319706:T:C	1319706	C	ADD	1536	8.57	6.038	-3.265	20.4	1.419	0.156
3	3:2826545:G:A	2826545	A	ADD	1536	7.481	5.27	-2.849	17.81	1.419	0.156
3	3:23010137:G:A	23010137	A	ADD	1536	6.149	4.332	-2.342	14.64	1.419	0.156
3	3:23010390:A:G	23010390	G	ADD	1536	6.149	4.332	-2.342	14.64	1.419	0.156
3	3:23010422:C:G	23010422	G	ADD	1536	6.149	4.332	-2.342	14.64	1.419	0.156
3	3:68710375:G:A	68710375	A	ADD	1536	6.903	4.863	-2.628	16.43	1.42	0.156
3	3:81803324:T:A	81803324	A	ADD	1536	-6.293	4.434	-14.98	2.397	-1.419	0.156
3	3:88905319:C:A	88905319	C	ADD	1536	6.149	4.333	-2.343	14.64	1.419	0.156
3	3:88905938:A:G	88905938	A	ADD	1536	6.149	4.333	-2.343	14.64	1.419	0.156
3	3:88907036:A:C	88907036	A	ADD	1536	6.149	4.333	-2.343	14.64	1.419	0.156
3	3:88907379:C:T	88907379	C	ADD	1536	6.149	4.333	-2.343	14.64	1.419	0.156
3	3:88907690:T:C	88907690	T	ADD	1536	6.149	4.333	-2.343	14.64	1.419	0.156
3	3:88908100:G:A	88908100	G	ADD	1536	6.149	4.333	-2.343	14.64	1.419	0.156
3	3:88911075:G:C	88911075	G	ADD	1536	6.149	4.333	-2.343	14.64	1.419	0.156
3	3:88911603:G:T	88911603	G	ADD	1536	6.149	4.333	-2.343	14.64	1.419	0.156
3	3:88912109:C:T	88912109	C	ADD	1536	6.149	4.333	-2.343	14.64	1.419	0.156
3	3:88912331:C:T	88912331	C	ADD	1536	6.149	4.333	-2.343	14.64	1.419	0.156
3	3:88912601:C:T	88912601	C	ADD	1536	6.149	4.333	-2.343	14.64	1.419	0.156
4	4:16018398:A:G	16018398	G	ADD	1536	6.022	4.243	-2.293	14.34	1.419	0.156
4	4:113915647:G:A	113915647	G	ADD	1536	-10.09	7.109	-24.02	3.844	-1.419	0.156
4	4:115128449:T:A	115128449	A	ADD	1536	6.326	4.457	-2.41	15.06	1.419	0.156
4	4:115128450:T:A	115128450	A	ADD	1536	6.326	4.457	-2.41	15.06	1.419	0.156
4	4:166347762:A:C	166347762	C	ADD	1536	6.108	4.304	-2.327	14.54	1.419	0.156
4	4:166347794:G:T	166347794	T	ADD	1536	6.108	4.304	-2.327	14.54	1.419	0.156
4	4:166347838:T:C	166347838	C	ADD	1536	6.108	4.304	-2.327	14.54	1.419	0.156
4	4:178714244:A:G	178714244	G	ADD	1536	7.061	4.975	-2.689	16.81	1.419	0.156
5	5:2711835:G:A	2711835	A	ADD	1536	-8.309	5.854	-19.78	3.165	-1.419	0.156
5	5:18727016:G:A	18727016	A	ADD	1536	-6.138	4.325	-14.61	2.338	-1.419	0.156
5	5:166062895:C:A	166062895	A	ADD	1536	-6.179	4.354	-14.71	2.354	-1.419	0.156
6	6:75182688:A:G	75182688	G	ADD	1536	6.13	4.32	-2.336	14.6	1.419	0.156
6	6:97866731:G:T	97866731	T	ADD	1536	-7.764	5.471	-18.49	2.958	-1.419	0.156
6	6:97868374:T:G	97868374	G	ADD	1536	-7.764	5.471	-18.49	2.958	-1.419	0.156
6	6:97868587:C:T	97868587	T	ADD	1536	-7.764	5.471	-18.49	2.958	-1.419	0.156
6	6:132942953:A:G	132942953	G	ADD	1536	7.265	5.119	-2.767	17.3	1.419	0.156
7	7:83510059:T:G	83510059	G	ADD	1536	-8.717	6.142	-20.76	3.32	-1.419	0.156
7	7:103876536:G:T	103876536	G	ADD	1536	-6.156	4.337	-14.66	2.346	-1.419	0.156
7	7:104117921:A:G	104117921	G	ADD	1536	7.193	5.068	-2.74	17.13	1.419	0.156
7	7:136168106:G:A	136168106	A	ADD	1536	13.34	9.402	-5.082	31.77	1.419	0.156
8	8:4591386:C:G	4591386	G	ADD	1536	11.99	8.446	-4.566	28.54	1.419	0.156
8	8:15055184:G:A	15055184	A	ADD	1536	-5.985	4.217	-14.25	2.28	-1.419	0.156
8	8:114971412:C:T	114971412	T	ADD	1536	-10.6	7.468	-25.24	4.036	-1.419	0.156
8	8:114981023:G:C	114981023	C	ADD	1536	-10.6	7.468	-25.24	4.036	-1.419	0.156
9	9:93999841:T:C	93999841	C	ADD	1536	-6.253	4.406	-14.89	2.382	-1.419	0.156
10	10:1070461:C:T	1070461	T	ADD	1536	-6.083	4.285	-14.48	2.316	-1.42	0.156
10	10:61376156:G:A	61376156	A	ADD	1536	-6.23	4.389	-14.83	2.372	-1.419	0.156
11	11:98992932:T:G	98992932	T	ADD	1536	-6.223	4.384	-14.82	2.369	-1.42	0.156
11	11:98994151:A:G	98994151	A	ADD	1536	-6.223	4.384	-14.82	2.369	-1.42	0.156
12	12:32066125:T:C	32066125	C	ADD	1536	6.007	4.232	-2.288	14.3	1.419	0.156
12	12:32066949:T:C	32066949	C	ADD	1536	6.007	4.232	-2.288	14.3	1.419	0.156
12	12:32067211:C:T	32067211	T	ADD	1536	6.007	4.232	-2.288	14.3	1.419	0.156
12	12:32067616:A:G	32067616	G	ADD	1536	6.007	4.232	-2.288	14.3	1.419	0.156
12	12:47285697:G:A	47285697	A	ADD	1536	7.446	5.246	-2.836	17.73	1.419	0.156
13	13:26319727:A:G	26319727	G	ADD	1536	6.049	4.262	-2.303	14.4	1.419	0.156
13	13:26319891:G:A	26319891	A	ADD	1536	6.049	4.262	-2.303	14.4	1.419	0.156
13	13:26320041:T:C	26320041	C	ADD	1536	6.049	4.262	-2.303	14.4	1.419	0.156
13	13:26320212:A:G	26320212	G	ADD	1536	6.049	4.262	-2.303	14.4	1.419	0.156
13	13:26320366:A:G	26320366	G	ADD	1536	6.049	4.262	-2.303	14.4	1.419	0.156
13	13:26320636:G:A	26320636	A	ADD	1536	6.049	4.262	-2.303	14.4	1.419	0.156
13	13:26320816:G:A	26320816	A	ADD	1536	6.049	4.262	-2.303	14.4	1.419	0.156
13	13:26320953:T:G	26320953	G	ADD	1536	6.049	4.262	-2.303	14.4	1.419	0.156
13	13:26321214:A:T	26321214	T	ADD	1536	6.049	4.262	-2.303	14.4	1.419	0.156
13	13:87008308:A:G	87008308	G	ADD	1536	8.732	6.152	-3.325	20.79	1.419	0.156
13	13:87008379:G:A	87008379	A	ADD	1536	8.732	6.152	-3.325	20.79	1.419	0.156
13	13:87013119:G:A	87013119	A	ADD	1536	8.732	6.152	-3.325	20.79	1.419	0.156
13	13:87013181:C:T	87013181	T	ADD	1536	8.732	6.152	-3.325	20.79	1.419	0.156
13	13:87018736:G:T	87018736	T	ADD	1536	8.732	6.152	-3.325	20.79	1.419	0.156
13	13:95861804:A:G	95861804	A	ADD	1536	-7.37	5.193	-17.55	2.807	-1.419	0.156
15	15:37950731:A:C	37950731	A	ADD	1536	9.595	6.761	-3.655	22.85	1.419	0.156
15	15:59824353:G:A	59824353	G	ADD	1536	6.029	4.247	-2.295	14.35	1.419	0.156
16	16:79460529:A:G	79460529	A	ADD	1536	11.29	7.953	-4.298	26.88	1.42	0.156
17	17:53599299:A:G	53599299	G	ADD	1536	-7.117	5.014	-16.94	2.711	-1.419	0.156
18	18:11486228:G:A	11486228	G	ADD	1536	7.129	5.022	-2.714	16.97	1.419	0.156
19	19:45991116:G:T	45991116	T	ADD	1536	7.574	5.336	-2.885	18.03	1.419	0.156
19	19:45997240:G:A	45997240	A	ADD	1536	7.574	5.336	-2.885	18.03	1.419	0.156
19	19:56563981:A:G	56563981	G	ADD	1536	-13.06	9.202	-31.1	4.975	-1.419	0.156
21	21:36575007:G:A	36575007	A	ADD	1536	7.585	5.343	-2.888	18.06	1.419	0.156
22	22:23407301:A:C	23407301	C	ADD	1536	6.292	4.433	-2.396	14.98	1.419	0.156
1	1:169776626:A:C	169776626	C	ADD	1536	-7.301	5.145	-17.38	2.783	-1.419	0.1561
1	1:169777169:T:C	169777169	C	ADD	1536	-7.301	5.145	-17.38	2.783	-1.419	0.1561
1	1:169778492:A:G	169778492	G	ADD	1536	-7.301	5.145	-17.38	2.783	-1.419	0.1561
1	1:169779343:T:G	169779343	G	ADD	1536	-7.301	5.145	-17.38	2.783	-1.419	0.1561
1	1:169779810:T:C	169779810	C	ADD	1536	-7.301	5.145	-17.38	2.783	-1.419	0.1561
1	1:169783100:C:G	169783100	G	ADD	1536	-7.301	5.145	-17.38	2.783	-1.419	0.1561
1	1:169783659:G:A	169783659	A	ADD	1536	-7.301	5.145	-17.38	2.783	-1.419	0.1561
1	1:169783802:G:A	169783802	A	ADD	1536	-7.301	5.145	-17.38	2.783	-1.419	0.1561
1	1:169785504:A:T	169785504	T	ADD	1536	-7.301	5.145	-17.38	2.783	-1.419	0.1561
1	1:169786521:C:T	169786521	T	ADD	1536	-7.301	5.145	-17.38	2.783	-1.419	0.1561
1	1:169788584:T:C	169788584	C	ADD	1536	-7.301	5.145	-17.38	2.783	-1.419	0.1561
1	1:169788836:C:T	169788836	T	ADD	1536	-7.301	5.145	-17.38	2.783	-1.419	0.1561
1	1:169790545:A:T	169790545	T	ADD	1536	-7.301	5.145	-17.38	2.783	-1.419	0.1561
1	1:169793248:A:G	169793248	G	ADD	1536	-7.301	5.145	-17.38	2.783	-1.419	0.1561
1	1:169794498:C:T	169794498	T	ADD	1536	-7.301	5.145	-17.38	2.783	-1.419	0.1561
1	1:169797512:T:G	169797512	G	ADD	1536	-7.301	5.145	-17.38	2.783	-1.419	0.1561
1	1:169800062:C:T	169800062	T	ADD	1536	-7.301	5.145	-17.38	2.783	-1.419	0.1561
1	1:169807172:G:A	169807172	A	ADD	1536	-7.301	5.145	-17.38	2.783	-1.419	0.1561
1	1:169807631:T:C	169807631	C	ADD	1536	-7.301	5.145	-17.38	2.783	-1.419	0.1561
1	1:169807989:C:T	169807989	T	ADD	1536	-7.301	5.145	-17.38	2.783	-1.419	0.1561
2	2:38225019:C:A	38225019	A	ADD	1536	9.594	6.761	-3.657	22.84	1.419	0.1561
2	2:54048358:G:A	54048358	A	ADD	1536	-6.039	4.256	-14.38	2.302	-1.419	0.1561
2	2:54049248:G:A	54049248	A	ADD	1536	-6.039	4.256	-14.38	2.302	-1.419	0.1561
2	2:54049469:G:A	54049469	A	ADD	1536	-6.039	4.256	-14.38	2.302	-1.419	0.1561
2	2:59879759:T:C	59879759	C	ADD	1536	6.505	4.584	-2.479	15.49	1.419	0.1561
2	2:148303131:A:C	148303131	C	ADD	1536	-6.192	4.363	-14.74	2.359	-1.419	0.1561
2	2:148303317:C:T	148303317	T	ADD	1536	-6.192	4.363	-14.74	2.359	-1.419	0.1561
2	2:148304254:G:A	148304254	A	ADD	1536	-6.192	4.363	-14.74	2.359	-1.419	0.1561
2	2:148304568:G:A	148304568	A	ADD	1536	-6.192	4.363	-14.74	2.359	-1.419	0.1561
2	2:148305764:T:C	148305764	C	ADD	1536	-6.192	4.363	-14.74	2.359	-1.419	0.1561
2	2:148306504:T:C	148306504	C	ADD	1536	-6.192	4.363	-14.74	2.359	-1.419	0.1561
2	2:148307077:A:G	148307077	G	ADD	1536	-6.192	4.363	-14.74	2.359	-1.419	0.1561
3	3:135461655:G:A	135461655	G	ADD	1536	5.931	4.18	-2.261	14.12	1.419	0.1561
4	4:31186964:T:C	31186964	C	ADD	1536	5.855	4.126	-2.232	13.94	1.419	0.1561
4	4:169594358:G:A	169594358	A	ADD	1536	-13.31	9.378	-31.69	5.073	-1.419	0.1561
4	4:185856878:A:G	185856878	G	ADD	1536	-6.832	4.815	-16.27	2.605	-1.419	0.1561
5	5:2607673:G:A	2607673	A	ADD	1536	11.33	7.983	-4.319	26.97	1.419	0.1561
5	5:75390711:T:A	75390711	A	ADD	1536	6.069	4.277	-2.313	14.45	1.419	0.1561
5	5:75395725:T:C	75395725	C	ADD	1536	6.069	4.277	-2.313	14.45	1.419	0.1561
5	5:96590440:G:A	96590440	A	ADD	1536	-6.141	4.328	-14.62	2.341	-1.419	0.1561
6	6:33114068:A:G	33114068	G	ADD	1536	6.143	4.329	-2.342	14.63	1.419	0.1561
6	6:39349401:A:G	39349401	G	ADD	1536	7.634	5.379	-2.909	18.18	1.419	0.1561
6	6:147326423:A:C	147326423	C	ADD	1536	-6.07	4.278	-14.45	2.314	-1.419	0.1561
6	6:147326634:C:T	147326634	T	ADD	1536	-6.07	4.278	-14.45	2.314	-1.419	0.1561
6	6:147327435:C:T	147327435	T	ADD	1536	-6.07	4.278	-14.45	2.314	-1.419	0.1561
6	6:168539816:T:C	168539816	C	ADD	1536	-9.052	6.379	-21.55	3.452	-1.419	0.1561
7	7:385206:A:G	385206	A	ADD	1536	-6.008	4.234	-14.31	2.291	-1.419	0.1561
7	7:615542:G:A	615542	A	ADD	1536	8.497	5.988	-3.24	20.23	1.419	0.1561
8	8:79443567:A:C	79443567	C	ADD	1536	10.43	7.349	-3.977	24.83	1.419	0.1561
8	8:79448139:A:T	79448139	T	ADD	1536	10.43	7.349	-3.977	24.83	1.419	0.1561
8	8:79473033:C:T	79473033	T	ADD	1536	10.43	7.349	-3.977	24.83	1.419	0.1561
8	8:79473378:G:T	79473378	T	ADD	1536	10.43	7.349	-3.977	24.83	1.419	0.1561
8	8:102540003:A:G	102540003	G	ADD	1536	6.711	4.73	-2.559	15.98	1.419	0.1561
8	8:109249274:T:G	109249274	G	ADD	1536	6.06	4.27	-2.309	14.43	1.419	0.1561
9	9:2000112:A:C	2000112	C	ADD	1536	-13.73	9.675	-32.69	5.234	-1.419	0.1561
9	9:2000606:A:C	2000606	C	ADD	1536	-13.73	9.675	-32.69	5.234	-1.419	0.1561
9	9:22132076:A:G	22132076	G	ADD	1536	-6.068	4.276	-14.45	2.312	-1.419	0.1561
9	9:44869077:T:A	44869077	A	ADD	1536	10.53	7.42	-4.014	25.07	1.419	0.1561
9	9:44869502:C:G	44869502	G	ADD	1536	10.53	7.42	-4.014	25.07	1.419	0.1561
9	9:44869905:T:C	44869905	C	ADD	1536	10.53	7.42	-4.014	25.07	1.419	0.1561
11	11:5339552:C:T	5339552	T	ADD	1536	7.273	5.125	-2.772	17.32	1.419	0.1561
11	11:6201308:A:G	6201308	G	ADD	1536	8.348	5.882	-3.181	19.88	1.419	0.1561
11	11:6202477:T:C	6202477	C	ADD	1536	8.348	5.882	-3.181	19.88	1.419	0.1561
11	11:6202658:T:G	6202658	G	ADD	1536	8.348	5.882	-3.181	19.88	1.419	0.1561
11	11:6202782:A:G	6202782	G	ADD	1536	8.348	5.882	-3.181	19.88	1.419	0.1561
11	11:6202812:C:A	6202812	A	ADD	1536	8.348	5.882	-3.181	19.88	1.419	0.1561
11	11:6202925:G:A	6202925	A	ADD	1536	8.348	5.882	-3.181	19.88	1.419	0.1561
11	11:6203186:G:A	6203186	A	ADD	1536	8.348	5.882	-3.181	19.88	1.419	0.1561
11	11:74831308:T:C	74831308	T	ADD	1536	5.959	4.2	-2.272	14.19	1.419	0.1561
11	11:74834160:C:G	74834160	C	ADD	1536	5.959	4.2	-2.272	14.19	1.419	0.1561
11	11:74834834:G:A	74834834	G	ADD	1536	5.959	4.2	-2.272	14.19	1.419	0.1561
11	11:74835568:C:T	74835568	C	ADD	1536	5.959	4.2	-2.272	14.19	1.419	0.1561
11	11:74835782:G:A	74835782	G	ADD	1536	5.959	4.2	-2.272	14.19	1.419	0.1561
11	11:74836212:A:G	74836212	A	ADD	1536	5.959	4.2	-2.272	14.19	1.419	0.1561
11	11:74836744:A:G	74836744	A	ADD	1536	5.959	4.2	-2.272	14.19	1.419	0.1561
11	11:74837487:A:G	74837487	A	ADD	1536	5.959	4.2	-2.272	14.19	1.419	0.1561
12	12:76314162:T:C	76314162	C	ADD	1536	-6.775	4.775	-16.13	2.583	-1.419	0.1561
12	12:76314406:T:C	76314406	C	ADD	1536	-6.775	4.775	-16.13	2.583	-1.419	0.1561
13	13:20880706:T:C	20880706	T	ADD	1536	6.755	4.761	-2.576	16.09	1.419	0.1561
13	13:39978394:A:C	39978394	C	ADD	1536	8.429	5.94	-3.214	20.07	1.419	0.1561
13	13:93751329:G:C	93751329	C	ADD	1536	6.005	4.232	-2.288	14.3	1.419	0.1561
14	14:81574959:A:G	81574959	G	ADD	1536	-6.674	4.703	-15.89	2.544	-1.419	0.1561
15	15:26445261:A:G	26445261	G	ADD	1536	-7.115	5.014	-16.94	2.712	-1.419	0.1561
16	16:20106198:A:G	20106198	G	ADD	1536	-5.872	4.138	-13.98	2.239	-1.419	0.1561
18	18:56859448:A:G	56859448	G	ADD	1536	6.103	4.3	-2.326	14.53	1.419	0.1561
18	18:66735390:A:G	66735390	G	ADD	1536	6.628	4.671	-2.528	15.78	1.419	0.1561
18	18:66735890:A:G	66735890	G	ADD	1536	6.628	4.671	-2.528	15.78	1.419	0.1561
18	18:66736824:A:G	66736824	G	ADD	1536	6.628	4.671	-2.528	15.78	1.419	0.1561
20	20:8037480:A:G	8037480	A	ADD	1536	-6.146	4.331	-14.64	2.343	-1.419	0.1561
21	21:18824403:G:A	18824403	A	ADD	1536	-6.226	4.388	-14.82	2.374	-1.419	0.1561
21	21:35314725:A:G	35314725	G	ADD	1536	6.393	4.505	-2.437	15.22	1.419	0.1561
21	21:35315160:T:C	35315160	C	ADD	1536	6.393	4.505	-2.437	15.22	1.419	0.1561
21	21:35316205:G:C	35316205	C	ADD	1536	6.393	4.505	-2.437	15.22	1.419	0.1561
21	21:35318163:C:T	35318163	T	ADD	1536	6.393	4.505	-2.437	15.22	1.419	0.1561
21	21:35318454:A:G	35318454	G	ADD	1536	6.393	4.505	-2.437	15.22	1.419	0.1561
1	1:62365435:G:A	62365435	A	ADD	1536	-6.955	4.902	-16.56	2.653	-1.419	0.1562
1	1:79483492:A:G	79483492	G	ADD	1536	-6.837	4.819	-16.28	2.609	-1.419	0.1562
1	1:79486145:A:G	79486145	G	ADD	1536	-6.837	4.819	-16.28	2.609	-1.419	0.1562
1	1:79486725:A:T	79486725	T	ADD	1536	-6.837	4.819	-16.28	2.609	-1.419	0.1562
1	1:79488946:T:C	79488946	C	ADD	1536	-6.837	4.819	-16.28	2.609	-1.419	0.1562
1	1:79490361:T:A	79490361	A	ADD	1536	-6.837	4.819	-16.28	2.609	-1.419	0.1562
1	1:79491931:T:C	79491931	C	ADD	1536	-6.837	4.819	-16.28	2.609	-1.419	0.1562
1	1:79493936:T:C	79493936	C	ADD	1536	-6.837	4.819	-16.28	2.609	-1.419	0.1562
1	1:97937121:T:C	97937121	C	ADD	1536	-12.63	8.903	-30.08	4.818	-1.419	0.1562
1	1:97947955:A:C	97947955	C	ADD	1536	-12.63	8.903	-30.08	4.818	-1.419	0.1562
1	1:159446491:G:A	159446491	A	ADD	1536	-12.7	8.95	-30.24	4.844	-1.419	0.1562
1	1:205218526:G:C	205218526	C	ADD	1536	-6.016	4.241	-14.33	2.295	-1.419	0.1562
2	2:46693485:G:A	46693485	G	ADD	1536	5.995	4.226	-2.287	14.28	1.419	0.1562
2	2:51221772:G:C	51221772	C	ADD	1536	-6.152	4.336	-14.65	2.347	-1.419	0.1562
2	2:85489011:G:T	85489011	T	ADD	1536	6.377	4.495	-2.432	15.19	1.419	0.1562
3	3:5316396:G:C	5316396	C	ADD	1536	8.702	6.134	-3.319	20.72	1.419	0.1562
3	3:5316622:A:G	5316622	G	ADD	1536	8.702	6.134	-3.319	20.72	1.419	0.1562
3	3:5325114:T:C	5325114	C	ADD	1536	8.702	6.134	-3.319	20.72	1.419	0.1562
3	3:21422813:C:G	21422813	G	ADD	1536	9.742	6.866	-3.716	23.2	1.419	0.1562
3	3:21423097:C:A	21423097	A	ADD	1536	9.742	6.866	-3.716	23.2	1.419	0.1562
3	3:64912196:G:A	64912196	A	ADD	1536	-6.667	4.7	-15.88	2.545	-1.419	0.1562
3	3:64912201:G:T	64912201	T	ADD	1536	-6.667	4.7	-15.88	2.545	-1.419	0.1562
3	3:85012837:C:T	85012837	T	ADD	1536	-11.41	8.041	-27.17	4.353	-1.419	0.1562
3	3:88905003:G:A	88905003	A	ADD	1536	-6.224	4.387	-14.82	2.375	-1.419	0.1562
3	3:129249459:T:C	129249459	C	ADD	1536	-6.635	4.677	-15.8	2.532	-1.419	0.1562
3	3:136815175:G:C	136815175	C	ADD	1536	6.637	4.678	-2.533	15.81	1.419	0.1562
3	3:147866568:A:G	147866568	A	ADD	1536	6.397	4.509	-2.441	15.24	1.419	0.1562
3	3:160584578:C:G	160584578	G	ADD	1536	12.69	8.947	-4.843	30.23	1.419	0.1562
3	3:160585421:C:A	160585421	A	ADD	1536	12.69	8.947	-4.843	30.23	1.419	0.1562
3	3:160587621:C:T	160587621	T	ADD	1536	12.69	8.947	-4.843	30.23	1.419	0.1562
3	3:160592470:G:A	160592470	A	ADD	1536	12.69	8.947	-4.843	30.23	1.419	0.1562
3	3:160593356:G:A	160593356	A	ADD	1536	12.69	8.947	-4.843	30.23	1.419	0.1562
3	3:160598590:G:A	160598590	A	ADD	1536	12.69	8.947	-4.843	30.23	1.419	0.1562
3	3:160600798:A:G	160600798	G	ADD	1536	12.69	8.947	-4.843	30.23	1.419	0.1562
3	3:173662533:T:G	173662533	G	ADD	1536	-6.44	4.539	-15.34	2.457	-1.419	0.1562
4	4:8614242:G:A	8614242	A	ADD	1536	-10.89	7.678	-25.94	4.157	-1.419	0.1562
4	4:117621105:G:A	117621105	G	ADD	1536	-6.295	4.437	-14.99	2.401	-1.419	0.1562
4	4:117624880:T:A	117624880	T	ADD	1536	-6.295	4.437	-14.99	2.401	-1.419	0.1562
5	5:77497998:C:T	77497998	T	ADD	1536	8.874	6.255	-3.385	21.13	1.419	0.1562
5	5:118900602:A:C	118900602	A	ADD	1536	-6.294	4.436	-14.99	2.401	-1.419	0.1562
6	6:29938674:G:C	29938674	G	ADD	1536	6.901	4.864	-2.633	16.43	1.419	0.1562
6	6:32797488:C:T	32797488	C	ADD	1536	-8.309	5.856	-19.79	3.169	-1.419	0.1562
7	7:13258019:G:A	13258019	A	ADD	1536	-6.645	4.684	-15.83	2.536	-1.419	0.1562
7	7:13262075:T:G	13262075	G	ADD	1536	-6.645	4.684	-15.83	2.536	-1.419	0.1562
7	7:13262593:C:T	13262593	T	ADD	1536	-6.645	4.684	-15.83	2.536	-1.419	0.1562
7	7:13263382:T:C	13263382	C	ADD	1536	-6.645	4.684	-15.83	2.536	-1.419	0.1562
7	7:13264193:A:C	13264193	C	ADD	1536	-6.645	4.684	-15.83	2.536	-1.419	0.1562
7	7:13264205:T:C	13264205	C	ADD	1536	-6.645	4.684	-15.83	2.536	-1.419	0.1562
7	7:13264759:T:C	13264759	C	ADD	1536	-6.645	4.684	-15.83	2.536	-1.419	0.1562
7	7:13264963:A:G	13264963	G	ADD	1536	-6.645	4.684	-15.83	2.536	-1.419	0.1562
7	7:13266149:C:T	13266149	T	ADD	1536	-6.645	4.684	-15.83	2.536	-1.419	0.1562
7	7:13266356:A:G	13266356	G	ADD	1536	-6.645	4.684	-15.83	2.536	-1.419	0.1562
7	7:26396777:G:T	26396777	T	ADD	1536	-9.503	6.698	-22.63	3.624	-1.419	0.1562
7	7:80990619:A:T	80990619	T	ADD	1536	7.583	5.346	-2.894	18.06	1.419	0.1562
7	7:151032381:A:C	151032381	A	ADD	1536	6.378	4.496	-2.434	15.19	1.419	0.1562
8	8:130759089:G:C	130759089	C	ADD	1536	-6.877	4.847	-16.38	2.624	-1.419	0.1562
9	9:7771091:A:G	7771091	A	ADD	1536	-10.37	7.309	-24.69	3.957	-1.419	0.1562
10	10:50857977:A:G	50857977	G	ADD	1536	6.321	4.456	-2.413	15.05	1.419	0.1562
10	10:50858046:A:C	50858046	C	ADD	1536	6.321	4.456	-2.413	15.05	1.419	0.1562
10	10:68023688:T:C	68023688	C	ADD	1536	-6.599	4.652	-15.72	2.519	-1.419	0.1562
10	10:68026760:T:G	68026760	G	ADD	1536	-6.599	4.652	-15.72	2.519	-1.419	0.1562
10	10:68027026:G:A	68027026	A	ADD	1536	-6.599	4.652	-15.72	2.519	-1.419	0.1562
10	10:68028146:A:C	68028146	C	ADD	1536	-6.599	4.652	-15.72	2.519	-1.419	0.1562
10	10:68031787:G:A	68031787	A	ADD	1536	-6.599	4.652	-15.72	2.519	-1.419	0.1562
10	10:68032994:T:C	68032994	C	ADD	1536	-6.599	4.652	-15.72	2.519	-1.419	0.1562
10	10:68034034:A:G	68034034	G	ADD	1536	-6.599	4.652	-15.72	2.519	-1.419	0.1562
10	10:68042909:G:T	68042909	T	ADD	1536	-6.599	4.652	-15.72	2.519	-1.419	0.1562
10	10:68043307:C:T	68043307	T	ADD	1536	-6.599	4.652	-15.72	2.519	-1.419	0.1562
10	10:68043842:T:G	68043842	G	ADD	1536	-6.599	4.652	-15.72	2.519	-1.419	0.1562
10	10:85974236:T:C	85974236	C	ADD	1536	-6.013	4.238	-14.32	2.293	-1.419	0.1562
10	10:109626258:A:C	109626258	C	ADD	1536	10.78	7.598	-4.112	25.67	1.419	0.1562
10	10:109630503:A:T	109630503	T	ADD	1536	10.78	7.598	-4.112	25.67	1.419	0.1562
11	11:13965040:G:A	13965040	G	ADD	1536	6.538	4.609	-2.496	15.57	1.419	0.1562
11	11:86335459:C:A	86335459	C	ADD	1536	-6.015	4.24	-14.33	2.295	-1.419	0.1562
11	11:128724209:A:G	128724209	G	ADD	1536	6.108	4.306	-2.331	14.55	1.419	0.1562
12	12:109493655:G:A	109493655	A	ADD	1536	8.339	5.877	-3.181	19.86	1.419	0.1562
12	12:109493896:G:A	109493896	A	ADD	1536	8.339	5.877	-3.181	19.86	1.419	0.1562
13	13:76147903:G:T	76147903	T	ADD	1536	10.32	7.272	-3.937	24.57	1.419	0.1562
14	14:45548024:A:T	45548024	T	ADD	1536	9.671	6.818	-3.692	23.03	1.419	0.1562
14	14:45549699:G:C	45549699	C	ADD	1536	9.671	6.818	-3.692	23.03	1.419	0.1562
14	14:83416558:A:G	83416558	A	ADD	1536	-6.126	4.318	-14.59	2.338	-1.419	0.1562
17	17:39580559:T:A	39580559	A	ADD	1536	-6.164	4.345	-14.68	2.351	-1.419	0.1562
17	17:39580562:T:C	39580562	C	ADD	1536	-6.164	4.345	-14.68	2.351	-1.419	0.1562
17	17:39580660:T:C	39580660	C	ADD	1536	-6.164	4.345	-14.68	2.351	-1.419	0.1562
17	17:39581298:T:C	39581298	C	ADD	1536	-6.164	4.345	-14.68	2.351	-1.419	0.1562
17	17:39581657:T:C	39581657	C	ADD	1536	-6.164	4.345	-14.68	2.351	-1.419	0.1562
17	17:39582976:A:C	39582976	C	ADD	1536	-6.164	4.345	-14.68	2.351	-1.419	0.1562
17	17:39585220:A:G	39585220	G	ADD	1536	-6.164	4.345	-14.68	2.351	-1.419	0.1562
17	17:56255309:G:A	56255309	A	ADD	1536	8.097	5.708	-3.09	19.28	1.419	0.1562
18	18:41394771:A:G	41394771	G	ADD	1536	-6.011	4.237	-14.31	2.293	-1.419	0.1562
2	2:62612031:T:G	62612031	G	ADD	1536	-9.994	7.047	-23.8	3.817	-1.418	0.1563
2	2:62613323:T:G	62613323	G	ADD	1536	-9.994	7.047	-23.8	3.817	-1.418	0.1563
2	2:62613601:C:T	62613601	T	ADD	1536	-9.994	7.047	-23.8	3.817	-1.418	0.1563
2	2:106142714:A:G	106142714	A	ADD	1536	-6.304	4.444	-15.02	2.407	-1.418	0.1563
2	2:199699922:A:G	199699922	G	ADD	1536	7.787	5.491	-2.975	18.55	1.418	0.1563
2	2:199709944:C:T	199709944	T	ADD	1536	7.787	5.491	-2.975	18.55	1.418	0.1563
2	2:234750542:G:C	234750542	C	ADD	1536	6.165	4.346	-2.354	14.68	1.418	0.1563
3	3:24313675:A:G	24313675	G	ADD	1536	7.481	5.275	-2.858	17.82	1.418	0.1563
3	3:55280331:G:A	55280331	G	ADD	1536	-6.016	4.241	-14.33	2.297	-1.418	0.1563
3	3:66764031:T:C	66764031	C	ADD	1536	6.962	4.909	-2.66	16.58	1.418	0.1563
4	4:18609876:A:C	18609876	C	ADD	1536	-7.013	4.945	-16.71	2.679	-1.418	0.1563
4	4:118345055:C:T	118345055	T	ADD	1536	-5.985	4.22	-14.26	2.286	-1.418	0.1563
4	4:176481367:G:A	176481367	A	ADD	1536	8.813	6.213	-3.366	20.99	1.418	0.1563
4	4:188903241:G:A	188903241	A	ADD	1536	-7.42	5.231	-17.67	2.833	-1.418	0.1563
5	5:127559833:C:T	127559833	T	ADD	1536	-6.299	4.441	-15	2.406	-1.418	0.1563
5	5:147662958:C:G	147662958	G	ADD	1536	-9.33	6.578	-22.22	3.562	-1.418	0.1563
5	5:147664209:T:C	147664209	C	ADD	1536	-9.33	6.578	-22.22	3.562	-1.418	0.1563
5	5:147669236:G:A	147669236	A	ADD	1536	-9.33	6.578	-22.22	3.562	-1.418	0.1563
5	5:147674991:T:C	147674991	C	ADD	1536	-9.33	6.578	-22.22	3.562	-1.418	0.1563
5	5:147677378:G:A	147677378	A	ADD	1536	-9.33	6.578	-22.22	3.562	-1.418	0.1563
5	5:174623081:A:G	174623081	G	ADD	1536	8.107	5.716	-3.096	19.31	1.418	0.1563
6	6:135981392:C:G	135981392	G	ADD	1536	-6.12	4.315	-14.58	2.336	-1.418	0.1563
7	7:994249:C:T	994249	T	ADD	1536	6.923	4.881	-2.644	16.49	1.418	0.1563
7	7:1003048:C:T	1003048	T	ADD	1536	6.836	4.819	-2.61	16.28	1.418	0.1563
7	7:1009840:G:A	1009840	A	ADD	1536	6.836	4.819	-2.61	16.28	1.418	0.1563
7	7:1011843:G:T	1011843	T	ADD	1536	6.836	4.819	-2.61	16.28	1.418	0.1563
7	7:9754141:T:G	9754141	G	ADD	1536	-7.275	5.129	-17.33	2.777	-1.418	0.1563
7	7:39472215:T:C	39472215	T	ADD	1536	-6.099	4.301	-14.53	2.33	-1.418	0.1563
7	7:106470847:C:T	106470847	T	ADD	1536	-6.415	4.523	-15.28	2.45	-1.418	0.1563
7	7:106472075:G:C	106472075	C	ADD	1536	-6.415	4.523	-15.28	2.45	-1.418	0.1563
7	7:106472196:C:G	106472196	G	ADD	1536	-6.415	4.523	-15.28	2.45	-1.418	0.1563
8	8:55552310:A:G	55552310	G	ADD	1536	-11.54	8.133	-27.48	4.405	-1.418	0.1563
8	8:107914879:G:A	107914879	A	ADD	1536	8.647	6.097	-3.302	20.6	1.418	0.1563
8	8:107915027:C:A	107915027	A	ADD	1536	8.647	6.097	-3.302	20.6	1.418	0.1563
8	8:113205436:T:A	113205436	A	ADD	1536	-6.179	4.356	-14.72	2.359	-1.418	0.1563
9	9:107715128:C:A	107715128	A	ADD	1536	-6.254	4.409	-14.9	2.388	-1.418	0.1563
9	9:107715968:G:A	107715968	A	ADD	1536	-6.254	4.409	-14.9	2.388	-1.418	0.1563
10	10:73068954:C:T	73068954	T	ADD	1536	11.47	8.088	-4.381	27.33	1.418	0.1563
10	10:73068986:T:C	73068986	C	ADD	1536	11.47	8.088	-4.381	27.33	1.418	0.1563
12	12:4439603:T:C	4439603	C	ADD	1536	7.183	5.064	-2.743	17.11	1.418	0.1563
12	12:22187526:G:A	22187526	G	ADD	1536	-5.971	4.21	-14.22	2.28	-1.418	0.1563
12	12:101343040:A:T	101343040	T	ADD	1536	-6.59	4.647	-15.7	2.517	-1.418	0.1563
12	12:101347858:C:A	101347858	A	ADD	1536	-6.59	4.647	-15.7	2.517	-1.418	0.1563
13	13:76717335:G:A	76717335	A	ADD	1536	11.42	8.051	-4.362	27.2	1.418	0.1563
13	13:76969132:G:A	76969132	A	ADD	1536	11.08	7.812	-4.231	26.39	1.418	0.1563
13	13:76976388:G:A	76976388	A	ADD	1536	11.08	7.812	-4.231	26.39	1.418	0.1563
17	17:34863624:G:A	34863624	A	ADD	1536	-8.446	5.954	-20.12	3.224	-1.418	0.1563
17	17:70092630:C:A	70092630	A	ADD	1536	-7.439	5.245	-17.72	2.842	-1.418	0.1563
18	18:6986714:G:A	6986714	G	ADD	1536	6.431	4.535	-2.457	15.32	1.418	0.1563
18	18:39457609:G:A	39457609	G	ADD	1536	6.06	4.272	-2.314	14.43	1.418	0.1563
18	18:47198738:G:C	47198738	G	ADD	1536	6.082	4.288	-2.322	14.49	1.418	0.1563
20	20:42728930:C:A	42728930	C	ADD	1536	-5.98	4.216	-14.24	2.284	-1.418	0.1563
20	20:45463248:T:C	45463248	T	ADD	1536	6.397	4.51	-2.442	15.24	1.418	0.1563
21	21:43032820:G:A	43032820	A	ADD	1536	7.272	5.128	-2.778	17.32	1.418	0.1563
1	1:85680408:G:A	85680408	G	ADD	1536	-6.251	4.408	-14.89	2.389	-1.418	0.1564
2	2:127447129:C:T	127447129	C	ADD	1536	-6.451	4.549	-15.37	2.465	-1.418	0.1564
2	2:134369949:A:G	134369949	A	ADD	1536	6.142	4.332	-2.348	14.63	1.418	0.1564
2	2:141692524:T:C	141692524	C	ADD	1536	-10.5	7.404	-25.01	4.013	-1.418	0.1564
3	3:29534573:G:A	29534573	A	ADD	1536	7.073	4.989	-2.704	16.85	1.418	0.1564
3	3:53822319:G:A	53822319	A	ADD	1536	9.669	6.818	-3.695	23.03	1.418	0.1564
3	3:100152485:A:G	100152485	G	ADD	1536	6.241	4.401	-2.386	14.87	1.418	0.1564
3	3:185316616:G:A	185316616	G	ADD	1536	6.1	4.302	-2.331	14.53	1.418	0.1564
4	4:5427101:G:A	5427101	A	ADD	1536	-6.184	4.362	-14.73	2.364	-1.418	0.1564
4	4:23959089:C:T	23959089	T	ADD	1536	8.876	6.259	-3.391	21.14	1.418	0.1564
4	4:48028739:T:A	48028739	T	ADD	1536	6.008	4.237	-2.297	14.31	1.418	0.1564
4	4:90552920:A:G	90552920	G	ADD	1536	7.183	5.066	-2.746	17.11	1.418	0.1564
4	4:180983041:C:A	180983041	A	ADD	1536	-12.06	8.504	-28.73	4.608	-1.418	0.1564
4	4:180983913:T:C	180983913	C	ADD	1536	-12.06	8.504	-28.73	4.608	-1.418	0.1564
4	4:180985786:C:T	180985786	T	ADD	1536	-12.06	8.504	-28.73	4.608	-1.418	0.1564
4	4:180987691:T:C	180987691	C	ADD	1536	-12.06	8.504	-28.73	4.608	-1.418	0.1564
4	4:180992549:T:C	180992549	C	ADD	1536	-12.06	8.504	-28.73	4.608	-1.418	0.1564
4	4:180993423:G:T	180993423	T	ADD	1536	-12.06	8.504	-28.73	4.608	-1.418	0.1564
5	5:160550413:C:T	160550413	T	ADD	1536	-8.685	6.125	-20.69	3.319	-1.418	0.1564
5	5:160550990:A:G	160550990	G	ADD	1536	-8.685	6.125	-20.69	3.319	-1.418	0.1564
5	5:160551087:C:T	160551087	T	ADD	1536	-8.685	6.125	-20.69	3.319	-1.418	0.1564
5	5:171081906:C:A	171081906	A	ADD	1536	-9.198	6.486	-21.91	3.514	-1.418	0.1564
6	6:25346334:C:A	25346334	A	ADD	1536	-6.375	4.496	-15.19	2.436	-1.418	0.1564
6	6:31097918:T:C	31097918	C	ADD	1536	-9.448	6.663	-22.51	3.611	-1.418	0.1564
6	6:124293183:G:A	124293183	A	ADD	1536	5.963	4.205	-2.279	14.2	1.418	0.1564
6	6:169052059:C:T	169052059	T	ADD	1536	-6.135	4.326	-14.61	2.344	-1.418	0.1564
7	7:33520134:C:A	33520134	A	ADD	1536	-8.94	6.305	-21.3	3.417	-1.418	0.1564
7	7:63965890:A:C	63965890	C	ADD	1536	8.078	5.696	-3.087	19.24	1.418	0.1564
7	7:63970855:G:A	63970855	A	ADD	1536	8.078	5.696	-3.087	19.24	1.418	0.1564
7	7:63977169:A:G	63977169	G	ADD	1536	8.078	5.696	-3.087	19.24	1.418	0.1564
7	7:63981559:T:C	63981559	C	ADD	1536	8.078	5.696	-3.087	19.24	1.418	0.1564
7	7:63987999:G:A	63987999	A	ADD	1536	8.078	5.696	-3.087	19.24	1.418	0.1564
7	7:63991712:G:A	63991712	A	ADD	1536	8.078	5.696	-3.087	19.24	1.418	0.1564
7	7:63992500:G:A	63992500	A	ADD	1536	8.078	5.696	-3.087	19.24	1.418	0.1564
7	7:63994088:A:G	63994088	G	ADD	1536	8.078	5.696	-3.087	19.24	1.418	0.1564
7	7:64002158:C:T	64002158	T	ADD	1536	8.078	5.696	-3.087	19.24	1.418	0.1564
7	7:129260210:G:A	129260210	A	ADD	1536	-8.552	6.03	-20.37	3.267	-1.418	0.1564
8	8:20548415:G:T	20548415	T	ADD	1536	-12.39	8.74	-29.53	4.736	-1.418	0.1564
8	8:24014669:T:C	24014669	C	ADD	1536	10.34	7.292	-3.952	24.63	1.418	0.1564
8	8:24015052:C:A	24015052	A	ADD	1536	10.34	7.292	-3.952	24.63	1.418	0.1564
8	8:81052358:G:A	81052358	G	ADD	1536	7.182	5.065	-2.745	17.11	1.418	0.1564
8	8:105919082:G:A	105919082	A	ADD	1536	6.275	4.425	-2.398	14.95	1.418	0.1564
9	9:23829307:A:G	23829307	G	ADD	1536	-9.981	7.039	-23.78	3.816	-1.418	0.1564
9	9:96234468:G:T	96234468	T	ADD	1536	-9.14	6.446	-21.77	3.493	-1.418	0.1564
10	10:3518880:G:A	3518880	A	ADD	1536	5.963	4.206	-2.28	14.21	1.418	0.1564
10	10:14807536:G:A	14807536	A	ADD	1536	8.394	5.921	-3.21	20	1.418	0.1564
10	10:133320805:G:A	133320805	G	ADD	1536	-8.16	5.755	-19.44	3.12	-1.418	0.1564
11	11:574813:C:A	574813	A	ADD	1536	7.573	5.341	-2.895	18.04	1.418	0.1564
11	11:98910195:A:G	98910195	G	ADD	1536	7.093	5.002	-2.711	16.9	1.418	0.1564
12	12:69363365:G:A	69363365	A	ADD	1536	10.1	7.121	-3.858	24.05	1.418	0.1564
12	12:109551233:G:C	109551233	C	ADD	1536	10.18	7.176	-3.89	24.24	1.418	0.1564
12	12:109552849:A:G	109552849	G	ADD	1536	10.18	7.176	-3.89	24.24	1.418	0.1564
13	13:55016096:G:A	55016096	A	ADD	1536	6.716	4.736	-2.567	16	1.418	0.1564
13	13:93879390:C:A	93879390	A	ADD	1536	-12.03	8.483	-28.65	4.598	-1.418	0.1564
13	13:93880232:G:A	93880232	A	ADD	1536	-12.03	8.483	-28.65	4.598	-1.418	0.1564
14	14:32912354:T:C	32912354	C	ADD	1536	6.102	4.303	-2.332	14.54	1.418	0.1564
14	14:32914152:G:A	32914152	A	ADD	1536	6.102	4.303	-2.332	14.54	1.418	0.1564
14	14:72332564:A:C	72332564	C	ADD	1536	7.13	5.028	-2.724	16.98	1.418	0.1564
16	16:10187817:G:A	10187817	A	ADD	1536	6.043	4.262	-2.309	14.4	1.418	0.1564
18	18:22111406:C:A	22111406	A	ADD	1536	6.139	4.33	-2.347	14.63	1.418	0.1564
18	18:49322192:C:G	49322192	G	ADD	1536	-10.13	7.143	-24.13	3.871	-1.418	0.1564
18	18:49325025:G:A	49325025	A	ADD	1536	-10.13	7.143	-24.13	3.871	-1.418	0.1564
20	20:4746704:C:T	4746704	C	ADD	1536	-6.205	4.376	-14.78	2.372	-1.418	0.1564
22	22:30929905:A:G	30929905	G	ADD	1536	6.171	4.352	-2.359	14.7	1.418	0.1564
1	1:11925954:A:G	11925954	G	ADD	1536	-11.7	8.252	-27.87	4.475	-1.418	0.1565
1	1:12734774:A:G	12734774	G	ADD	1536	-9.024	6.365	-21.5	3.452	-1.418	0.1565
1	1:59326496:G:A	59326496	A	ADD	1536	-6.757	4.767	-16.1	2.586	-1.418	0.1565
1	1:218804521:C:T	218804521	T	ADD	1536	8.088	5.705	-3.094	19.27	1.418	0.1565
1	1:218804739:C:T	218804739	T	ADD	1536	8.088	5.705	-3.094	19.27	1.418	0.1565
1	1:228530748:G:A	228530748	A	ADD	1536	-6.557	4.625	-15.62	2.509	-1.418	0.1565
1	1:228531074:G:A	228531074	A	ADD	1536	-6.557	4.625	-15.62	2.509	-1.418	0.1565
1	1:228534067:C:G	228534067	G	ADD	1536	-6.557	4.625	-15.62	2.509	-1.418	0.1565
3	3:7845802:T:C	7845802	C	ADD	1536	8.505	5.999	-3.254	20.26	1.418	0.1565
3	3:66765633:T:C	66765633	C	ADD	1536	7.001	4.938	-2.678	16.68	1.418	0.1565
3	3:88420087:G:A	88420087	A	ADD	1536	-11.7	8.256	-27.89	4.477	-1.418	0.1565
3	3:98205140:A:G	98205140	A	ADD	1536	6.067	4.28	-2.321	14.45	1.418	0.1565
4	4:24020264:C:T	24020264	T	ADD	1536	9.923	7.001	-3.798	23.64	1.417	0.1565
4	4:36409601:T:G	36409601	G	ADD	1536	7.55	5.326	-2.888	17.99	1.418	0.1565
4	4:114078955:G:A	114078955	G	ADD	1536	6.03	4.253	-2.306	14.37	1.418	0.1565
4	4:114078977:G:A	114078977	G	ADD	1536	6.03	4.253	-2.306	14.37	1.418	0.1565
4	4:114079001:G:A	114079001	G	ADD	1536	6.03	4.253	-2.306	14.37	1.418	0.1565
4	4:114079015:C:G	114079015	C	ADD	1536	6.03	4.253	-2.306	14.37	1.418	0.1565
5	5:9279222:C:T	9279222	C	ADD	1536	-6.034	4.256	-14.38	2.308	-1.418	0.1565
5	5:65885240:G:A	65885240	A	ADD	1536	-6.115	4.313	-14.57	2.34	-1.418	0.1565
6	6:12213717:G:A	12213717	A	ADD	1536	8.395	5.922	-3.211	20	1.418	0.1565
6	6:24059819:G:A	24059819	G	ADD	1536	6.243	4.403	-2.387	14.87	1.418	0.1565
6	6:24060381:A:G	24060381	A	ADD	1536	6.243	4.403	-2.387	14.87	1.418	0.1565
6	6:24061039:C:A	24061039	C	ADD	1536	6.243	4.403	-2.387	14.87	1.418	0.1565
6	6:25867566:G:A	25867566	G	ADD	1536	-8.069	5.693	-19.23	3.088	-1.418	0.1565
6	6:30979558:T:C	30979558	T	ADD	1536	-6.517	4.597	-15.53	2.494	-1.418	0.1565
6	6:33042291:A:G	33042291	A	ADD	1536	-6.043	4.263	-14.4	2.313	-1.417	0.1565
6	6:164973867:A:G	164973867	G	ADD	1536	-7.002	4.94	-16.68	2.679	-1.418	0.1565
7	7:26394595:C:T	26394595	T	ADD	1536	7.299	5.149	-2.792	17.39	1.418	0.1565
7	7:28140852:C:T	28140852	C	ADD	1536	6.032	4.255	-2.308	14.37	1.418	0.1565
7	7:52550894:T:G	52550894	G	ADD	1536	7.574	5.343	-2.897	18.05	1.418	0.1565
8	8:1256417:G:A	1256417	A	ADD	1536	9.025	6.366	-3.451	21.5	1.418	0.1565
8	8:18636930:C:T	18636930	T	ADD	1536	8.631	6.089	-3.303	20.56	1.417	0.1565
8	8:18637190:T:C	18637190	C	ADD	1536	8.631	6.089	-3.303	20.56	1.417	0.1565
8	8:18639176:G:A	18639176	A	ADD	1536	8.631	6.089	-3.303	20.56	1.417	0.1565
8	8:18640126:G:A	18640126	A	ADD	1536	8.631	6.089	-3.303	20.56	1.417	0.1565
8	8:18640335:G:T	18640335	T	ADD	1536	8.631	6.089	-3.303	20.56	1.417	0.1565
8	8:68577701:C:G	68577701	G	ADD	1536	8.778	6.192	-3.358	20.92	1.418	0.1565
8	8:114894740:G:T	114894740	T	ADD	1536	5.918	4.175	-2.264	14.1	1.418	0.1565
9	9:1196570:G:A	1196570	A	ADD	1536	-8.965	6.324	-21.36	3.429	-1.418	0.1565
9	9:85362481:G:A	85362481	A	ADD	1536	-8.595	6.062	-20.48	3.287	-1.418	0.1565
9	9:111619707:A:G	111619707	G	ADD	1536	-6.766	4.772	-16.12	2.588	-1.418	0.1565
10	10:108929333:G:A	108929333	A	ADD	1536	-9.432	6.653	-22.47	3.607	-1.418	0.1565
11	11:117919431:G:A	117919431	A	ADD	1536	6.42	4.529	-2.455	15.3	1.418	0.1565
11	11:126034843:G:A	126034843	G	ADD	1536	6.333	4.468	-2.423	15.09	1.418	0.1565
11	11:134672955:C:T	134672955	T	ADD	1536	-6.175	4.356	-14.71	2.362	-1.418	0.1565
12	12:104064574:G:A	104064574	A	ADD	1536	12.95	9.132	-4.951	30.85	1.418	0.1565
14	14:72595717:C:T	72595717	C	ADD	1536	6.091	4.297	-2.33	14.51	1.418	0.1565
16	16:13631984:A:G	13631984	G	ADD	1536	-6.828	4.816	-16.27	2.612	-1.418	0.1565
16	16:53544993:G:A	53544993	A	ADD	1536	-6.084	4.292	-14.5	2.327	-1.418	0.1565
17	17:76447148:G:A	76447148	A	ADD	1536	-9.771	6.892	-23.28	3.738	-1.418	0.1565
20	20:36940169:A:G	36940169	G	ADD	1536	-6.699	4.726	-15.96	2.563	-1.418	0.1565
20	20:59456185:A:C	59456185	C	ADD	1536	-6.084	4.292	-14.5	2.328	-1.418	0.1565
1	1:172035051:C:A	172035051	A	ADD	1536	-8.102	5.717	-19.31	3.103	-1.417	0.1566
1	1:227600274:C:T	227600274	T	ADD	1536	6.301	4.446	-2.413	15.01	1.417	0.1566
2	2:59865759:T:C	59865759	C	ADD	1536	6.49	4.579	-2.485	15.47	1.417	0.1566
3	3:16096066:A:G	16096066	A	ADD	1536	6.625	4.675	-2.537	15.79	1.417	0.1566
3	3:23145106:A:C	23145106	C	ADD	1536	6.375	4.498	-2.442	15.19	1.417	0.1566
3	3:23146772:G:A	23146772	A	ADD	1536	6.375	4.498	-2.442	15.19	1.417	0.1566
3	3:155321168:G:A	155321168	A	ADD	1536	-6.574	4.639	-15.67	2.518	-1.417	0.1566
3	3:155321170:A:C	155321170	C	ADD	1536	-6.574	4.639	-15.67	2.518	-1.417	0.1566
3	3:155321171:G:C	155321171	C	ADD	1536	-6.574	4.639	-15.67	2.518	-1.417	0.1566
4	4:25058232:A:G	25058232	G	ADD	1536	-7.19	5.073	-17.13	2.754	-1.417	0.1566
4	4:25058776:C:G	25058776	G	ADD	1536	-7.19	5.073	-17.13	2.754	-1.417	0.1566
4	4:46685463:A:G	46685463	A	ADD	1536	6.585	4.646	-2.521	15.69	1.417	0.1566
4	4:90785341:G:A	90785341	G	ADD	1536	-7.241	5.109	-17.25	2.772	-1.417	0.1566
4	4:126248048:T:C	126248048	C	ADD	1536	5.952	4.199	-2.278	14.18	1.417	0.1566
4	4:161872848:C:T	161872848	T	ADD	1536	-6.56	4.629	-15.63	2.512	-1.417	0.1566
4	4:166342375:G:A	166342375	A	ADD	1536	6.096	4.301	-2.333	14.53	1.417	0.1566
4	4:166342397:T:C	166342397	C	ADD	1536	6.096	4.301	-2.333	14.53	1.417	0.1566
4	4:166342887:A:C	166342887	C	ADD	1536	6.096	4.301	-2.333	14.53	1.417	0.1566
4	4:166343462:T:G	166343462	G	ADD	1536	6.096	4.301	-2.333	14.53	1.417	0.1566
4	4:166343539:C:A	166343539	A	ADD	1536	6.096	4.301	-2.333	14.53	1.417	0.1566
4	4:166343659:C:T	166343659	T	ADD	1536	6.096	4.301	-2.333	14.53	1.417	0.1566
4	4:166343832:G:A	166343832	A	ADD	1536	6.096	4.301	-2.333	14.53	1.417	0.1566
4	4:166343867:G:C	166343867	C	ADD	1536	6.096	4.301	-2.333	14.53	1.417	0.1566
4	4:166343964:T:C	166343964	C	ADD	1536	6.096	4.301	-2.333	14.53	1.417	0.1566
4	4:166344053:C:T	166344053	T	ADD	1536	6.096	4.301	-2.333	14.53	1.417	0.1566
4	4:166344094:C:A	166344094	A	ADD	1536	6.096	4.301	-2.333	14.53	1.417	0.1566
4	4:166344153:A:G	166344153	G	ADD	1536	6.096	4.301	-2.333	14.53	1.417	0.1566
4	4:166344210:A:G	166344210	G	ADD	1536	6.096	4.301	-2.333	14.53	1.417	0.1566
4	4:166344492:C:T	166344492	T	ADD	1536	6.096	4.301	-2.333	14.53	1.417	0.1566
4	4:166344547:T:C	166344547	C	ADD	1536	6.096	4.301	-2.333	14.53	1.417	0.1566
4	4:166344578:T:C	166344578	C	ADD	1536	6.096	4.301	-2.333	14.53	1.417	0.1566
4	4:166344705:T:C	166344705	C	ADD	1536	6.096	4.301	-2.333	14.53	1.417	0.1566
4	4:166344708:T:C	166344708	C	ADD	1536	6.096	4.301	-2.333	14.53	1.417	0.1566
4	4:166344733:T:C	166344733	C	ADD	1536	6.096	4.301	-2.333	14.53	1.417	0.1566
4	4:166345146:C:T	166345146	T	ADD	1536	6.096	4.301	-2.333	14.53	1.417	0.1566
4	4:166345339:C:T	166345339	T	ADD	1536	6.096	4.301	-2.333	14.53	1.417	0.1566
4	4:166345491:G:A	166345491	A	ADD	1536	6.096	4.301	-2.333	14.53	1.417	0.1566
4	4:166345591:T:C	166345591	C	ADD	1536	6.096	4.301	-2.333	14.53	1.417	0.1566
4	4:166346111:A:C	166346111	C	ADD	1536	6.096	4.301	-2.333	14.53	1.417	0.1566
4	4:166346120:T:G	166346120	G	ADD	1536	6.096	4.301	-2.333	14.53	1.417	0.1566
4	4:166346502:T:C	166346502	C	ADD	1536	6.096	4.301	-2.333	14.53	1.417	0.1566
4	4:166346622:C:T	166346622	T	ADD	1536	6.096	4.301	-2.333	14.53	1.417	0.1566
4	4:166347359:T:A	166347359	A	ADD	1536	6.096	4.301	-2.333	14.53	1.417	0.1566
4	4:166347527:A:G	166347527	G	ADD	1536	6.096	4.301	-2.333	14.53	1.417	0.1566
4	4:166348062:C:T	166348062	T	ADD	1536	6.096	4.301	-2.333	14.53	1.417	0.1566
4	4:166348090:T:C	166348090	C	ADD	1536	6.096	4.301	-2.333	14.53	1.417	0.1566
4	4:166348120:C:T	166348120	T	ADD	1536	6.096	4.301	-2.333	14.53	1.417	0.1566
4	4:166348166:G:A	166348166	A	ADD	1536	6.096	4.301	-2.333	14.53	1.417	0.1566
4	4:166348269:A:G	166348269	G	ADD	1536	6.096	4.301	-2.333	14.53	1.417	0.1566
4	4:166348301:A:G	166348301	G	ADD	1536	6.096	4.301	-2.333	14.53	1.417	0.1566
4	4:166348310:A:G	166348310	G	ADD	1536	6.096	4.301	-2.333	14.53	1.417	0.1566
4	4:166348397:A:C	166348397	C	ADD	1536	6.096	4.301	-2.333	14.53	1.417	0.1566
4	4:166348525:A:G	166348525	G	ADD	1536	6.096	4.301	-2.333	14.53	1.417	0.1566
4	4:166348566:T:C	166348566	C	ADD	1536	6.096	4.301	-2.333	14.53	1.417	0.1566
4	4:166348697:T:G	166348697	G	ADD	1536	6.096	4.301	-2.333	14.53	1.417	0.1566
4	4:166348745:A:G	166348745	G	ADD	1536	6.096	4.301	-2.333	14.53	1.417	0.1566
4	4:166348819:G:A	166348819	A	ADD	1536	6.096	4.301	-2.333	14.53	1.417	0.1566
4	4:166348916:T:G	166348916	G	ADD	1536	6.096	4.301	-2.333	14.53	1.417	0.1566
4	4:166348993:G:A	166348993	A	ADD	1536	6.096	4.301	-2.333	14.53	1.417	0.1566
4	4:166349181:C:T	166349181	T	ADD	1536	6.096	4.301	-2.333	14.53	1.417	0.1566
4	4:166349231:C:G	166349231	G	ADD	1536	6.096	4.301	-2.333	14.53	1.417	0.1566
4	4:166349272:T:C	166349272	C	ADD	1536	6.096	4.301	-2.333	14.53	1.417	0.1566
4	4:166349327:A:G	166349327	G	ADD	1536	6.096	4.301	-2.333	14.53	1.417	0.1566
4	4:166349432:G:A	166349432	A	ADD	1536	6.096	4.301	-2.333	14.53	1.417	0.1566
4	4:166349690:T:C	166349690	C	ADD	1536	6.096	4.301	-2.333	14.53	1.417	0.1566
4	4:166349714:T:C	166349714	C	ADD	1536	6.096	4.301	-2.333	14.53	1.417	0.1566
4	4:166349728:G:A	166349728	A	ADD	1536	6.096	4.301	-2.333	14.53	1.417	0.1566
4	4:166349774:T:C	166349774	C	ADD	1536	6.096	4.301	-2.333	14.53	1.417	0.1566
4	4:166349803:A:G	166349803	G	ADD	1536	6.096	4.301	-2.333	14.53	1.417	0.1566
4	4:166349807:C:G	166349807	G	ADD	1536	6.096	4.301	-2.333	14.53	1.417	0.1566
4	4:166349852:T:C	166349852	C	ADD	1536	6.096	4.301	-2.333	14.53	1.417	0.1566
4	4:166349906:A:G	166349906	G	ADD	1536	6.096	4.301	-2.333	14.53	1.417	0.1566
4	4:166350439:T:C	166350439	C	ADD	1536	6.096	4.301	-2.333	14.53	1.417	0.1566
4	4:166350517:A:G	166350517	G	ADD	1536	6.096	4.301	-2.333	14.53	1.417	0.1566
4	4:166350523:C:T	166350523	T	ADD	1536	6.096	4.301	-2.333	14.53	1.417	0.1566
4	4:166350536:A:G	166350536	G	ADD	1536	6.096	4.301	-2.333	14.53	1.417	0.1566
4	4:166350582:C:T	166350582	T	ADD	1536	6.096	4.301	-2.333	14.53	1.417	0.1566
4	4:166350625:C:T	166350625	T	ADD	1536	6.096	4.301	-2.333	14.53	1.417	0.1566
4	4:166350630:A:C	166350630	C	ADD	1536	6.096	4.301	-2.333	14.53	1.417	0.1566
4	4:166350675:T:C	166350675	C	ADD	1536	6.096	4.301	-2.333	14.53	1.417	0.1566
4	4:166350681:C:T	166350681	T	ADD	1536	6.096	4.301	-2.333	14.53	1.417	0.1566
4	4:166350869:A:G	166350869	G	ADD	1536	6.096	4.301	-2.333	14.53	1.417	0.1566
4	4:166350928:C:T	166350928	T	ADD	1536	6.096	4.301	-2.333	14.53	1.417	0.1566
4	4:166350991:T:C	166350991	C	ADD	1536	6.096	4.301	-2.333	14.53	1.417	0.1566
4	4:166351147:T:G	166351147	G	ADD	1536	6.096	4.301	-2.333	14.53	1.417	0.1566
4	4:166351301:T:C	166351301	C	ADD	1536	6.096	4.301	-2.333	14.53	1.417	0.1566
4	4:166351312:C:T	166351312	T	ADD	1536	6.096	4.301	-2.333	14.53	1.417	0.1566
4	4:166351354:C:T	166351354	T	ADD	1536	6.096	4.301	-2.333	14.53	1.417	0.1566
4	4:166351357:A:G	166351357	G	ADD	1536	6.096	4.301	-2.333	14.53	1.417	0.1566
4	4:166351414:A:G	166351414	G	ADD	1536	6.096	4.301	-2.333	14.53	1.417	0.1566
4	4:166351428:T:C	166351428	C	ADD	1536	6.096	4.301	-2.333	14.53	1.417	0.1566
4	4:166351500:A:G	166351500	G	ADD	1536	6.096	4.301	-2.333	14.53	1.417	0.1566
4	4:166351529:T:C	166351529	C	ADD	1536	6.096	4.301	-2.333	14.53	1.417	0.1566
4	4:166351615:A:G	166351615	G	ADD	1536	6.096	4.301	-2.333	14.53	1.417	0.1566
4	4:166351616:T:A	166351616	A	ADD	1536	6.096	4.301	-2.333	14.53	1.417	0.1566
4	4:166351617:T:A	166351617	A	ADD	1536	6.096	4.301	-2.333	14.53	1.417	0.1566
4	4:166351734:T:C	166351734	C	ADD	1536	6.096	4.301	-2.333	14.53	1.417	0.1566
4	4:166351760:A:C	166351760	C	ADD	1536	6.096	4.301	-2.333	14.53	1.417	0.1566
4	4:166351768:T:G	166351768	G	ADD	1536	6.096	4.301	-2.333	14.53	1.417	0.1566
4	4:166351966:A:G	166351966	G	ADD	1536	6.096	4.301	-2.333	14.53	1.417	0.1566
4	4:166352217:A:G	166352217	G	ADD	1536	6.096	4.301	-2.333	14.53	1.417	0.1566
4	4:166352257:A:G	166352257	G	ADD	1536	6.096	4.301	-2.333	14.53	1.417	0.1566
6	6:31243830:G:A	31243830	G	ADD	1536	7.122	5.025	-2.726	16.97	1.417	0.1566
6	6:75198361:C:T	75198361	T	ADD	1536	6.112	4.312	-2.34	14.56	1.417	0.1566
6	6:75198604:T:C	75198604	C	ADD	1536	6.112	4.312	-2.34	14.56	1.417	0.1566
6	6:75199201:G:C	75199201	C	ADD	1536	6.112	4.312	-2.34	14.56	1.417	0.1566
6	6:75199556:G:C	75199556	C	ADD	1536	6.112	4.312	-2.34	14.56	1.417	0.1566
6	6:75200046:G:A	75200046	A	ADD	1536	6.112	4.312	-2.34	14.56	1.417	0.1566
6	6:112942161:A:C	112942161	A	ADD	1536	-5.963	4.208	-14.21	2.284	-1.417	0.1566
6	6:132728385:G:A	132728385	A	ADD	1536	-6.175	4.356	-14.71	2.364	-1.417	0.1566
6	6:132728517:A:G	132728517	G	ADD	1536	-6.175	4.356	-14.71	2.364	-1.417	0.1566
7	7:128730083:G:A	128730083	A	ADD	1536	6.036	4.259	-2.311	14.38	1.417	0.1566
8	8:13012692:C:G	13012692	G	ADD	1536	-6.329	4.465	-15.08	2.423	-1.417	0.1566
8	8:67378385:T:C	67378385	C	ADD	1536	-6.173	4.356	-14.71	2.364	-1.417	0.1566
8	8:67378564:G:A	67378564	A	ADD	1536	-6.173	4.356	-14.71	2.364	-1.417	0.1566
8	8:67378573:A:G	67378573	G	ADD	1536	-6.173	4.356	-14.71	2.364	-1.417	0.1566
8	8:67378732:T:C	67378732	C	ADD	1536	-6.173	4.356	-14.71	2.364	-1.417	0.1566
8	8:67378739:G:A	67378739	A	ADD	1536	-6.173	4.356	-14.71	2.364	-1.417	0.1566
8	8:67378793:A:G	67378793	G	ADD	1536	-6.173	4.356	-14.71	2.364	-1.417	0.1566
8	8:67378795:A:C	67378795	C	ADD	1536	-6.173	4.356	-14.71	2.364	-1.417	0.1566
8	8:67379059:G:T	67379059	T	ADD	1536	-6.173	4.356	-14.71	2.364	-1.417	0.1566
8	8:67379340:C:T	67379340	T	ADD	1536	-6.173	4.356	-14.71	2.364	-1.417	0.1566
8	8:67379569:G:A	67379569	A	ADD	1536	-6.173	4.356	-14.71	2.364	-1.417	0.1566
8	8:67379750:T:C	67379750	C	ADD	1536	-6.173	4.356	-14.71	2.364	-1.417	0.1566
8	8:67380010:A:G	67380010	G	ADD	1536	-6.173	4.356	-14.71	2.364	-1.417	0.1566
8	8:67380142:G:A	67380142	A	ADD	1536	-6.173	4.356	-14.71	2.364	-1.417	0.1566
8	8:67380377:C:T	67380377	T	ADD	1536	-6.173	4.356	-14.71	2.364	-1.417	0.1566
8	8:67380528:T:C	67380528	C	ADD	1536	-6.173	4.356	-14.71	2.364	-1.417	0.1566
8	8:67380677:C:T	67380677	T	ADD	1536	-6.173	4.356	-14.71	2.364	-1.417	0.1566
8	8:67380863:T:C	67380863	C	ADD	1536	-6.173	4.356	-14.71	2.364	-1.417	0.1566
8	8:67381145:A:T	67381145	T	ADD	1536	-6.173	4.356	-14.71	2.364	-1.417	0.1566
8	8:67381459:C:T	67381459	T	ADD	1536	-6.173	4.356	-14.71	2.364	-1.417	0.1566
8	8:67381619:T:C	67381619	C	ADD	1536	-6.173	4.356	-14.71	2.364	-1.417	0.1566
8	8:67381884:A:C	67381884	C	ADD	1536	-6.173	4.356	-14.71	2.364	-1.417	0.1566
8	8:129317435:A:C	129317435	A	ADD	1536	-6.377	4.5	-15.2	2.443	-1.417	0.1566
8	8:140948999:C:G	140948999	G	ADD	1536	-6.269	4.423	-14.94	2.4	-1.417	0.1566
9	9:112400265:A:G	112400265	G	ADD	1536	6.048	4.267	-2.315	14.41	1.417	0.1566
9	9:138607551:A:T	138607551	A	ADD	1536	-5.929	4.183	-14.13	2.271	-1.417	0.1566
10	10:2314901:G:A	2314901	G	ADD	1536	6.59	4.65	-2.524	15.7	1.417	0.1566
10	10:4023054:C:T	4023054	T	ADD	1536	8.297	5.854	-3.177	19.77	1.417	0.1566
11	11:1962463:C:T	1962463	T	ADD	1536	-7.014	4.949	-16.71	2.685	-1.417	0.1566
11	11:1962586:G:A	1962586	A	ADD	1536	-7.014	4.949	-16.71	2.685	-1.417	0.1566
11	11:10178845:T:C	10178845	C	ADD	1536	6.057	4.274	-2.319	14.43	1.417	0.1566
11	11:39039419:C:A	39039419	A	ADD	1536	-10.33	7.286	-24.61	3.955	-1.417	0.1566
11	11:117378004:C:T	117378004	T	ADD	1536	10.97	7.739	-4.201	26.14	1.417	0.1566
12	12:2138904:T:C	2138904	C	ADD	1536	-9.479	6.688	-22.59	3.63	-1.417	0.1566
12	12:58771578:C:T	58771578	T	ADD	1536	6.161	4.347	-2.359	14.68	1.417	0.1566
12	12:101962013:A:C	101962013	C	ADD	1536	7.124	5.027	-2.728	16.98	1.417	0.1566
12	12:102889497:C:T	102889497	T	ADD	1536	6.773	4.778	-2.593	16.14	1.417	0.1566
12	12:105001742:A:G	105001742	G	ADD	1536	10.27	7.248	-3.933	24.48	1.417	0.1566
12	12:117857957:T:C	117857957	C	ADD	1536	-9.924	7.003	-23.65	3.801	-1.417	0.1566
13	13:76562905:T:C	76562905	C	ADD	1536	7.643	5.393	-2.927	18.21	1.417	0.1566
13	13:76566901:A:C	76566901	C	ADD	1536	7.643	5.393	-2.927	18.21	1.417	0.1566
13	13:112786924:G:C	112786924	C	ADD	1536	-13.73	9.692	-32.73	5.261	-1.417	0.1566
15	15:36828790:G:A	36828790	A	ADD	1536	11.31	7.978	-4.329	26.94	1.417	0.1566
15	15:97276987:T:C	97276987	C	ADD	1536	9.605	6.777	-3.678	22.89	1.417	0.1566
16	16:18003476:C:A	18003476	A	ADD	1536	-7.49	5.285	-17.85	2.868	-1.417	0.1566
16	16:18019522:T:C	18019522	C	ADD	1536	-7.49	5.285	-17.85	2.868	-1.417	0.1566
16	16:18021475:G:C	18021475	C	ADD	1536	-7.49	5.285	-17.85	2.868	-1.417	0.1566
16	16:80961634:T:C	80961634	T	ADD	1536	6.08	4.29	-2.329	14.49	1.417	0.1566
16	16:80961660:A:G	80961660	A	ADD	1536	6.08	4.29	-2.329	14.49	1.417	0.1566
16	16:85235560:A:G	85235560	G	ADD	1536	9.279	6.547	-3.553	22.11	1.417	0.1566
16	16:85235783:G:T	85235783	T	ADD	1536	9.279	6.547	-3.553	22.11	1.417	0.1566
18	18:47205432:A:G	47205432	A	ADD	1536	6.099	4.303	-2.334	14.53	1.417	0.1566
18	18:47205628:A:T	47205628	A	ADD	1536	6.099	4.303	-2.334	14.53	1.417	0.1566
18	18:47398787:G:C	47398787	C	ADD	1536	6.34	4.474	-2.428	15.11	1.417	0.1566
18	18:65668116:C:A	65668116	A	ADD	1536	-6.686	4.717	-15.93	2.559	-1.417	0.1566
19	19:676047:C:A	676047	A	ADD	1536	10.38	7.328	-3.977	24.75	1.417	0.1566
20	20:22069281:G:A	22069281	A	ADD	1536	-13.4	9.456	-31.94	5.13	-1.417	0.1566
20	20:45454155:C:T	45454155	C	ADD	1536	6.276	4.428	-2.404	14.96	1.417	0.1566
20	20:45454156:T:C	45454156	T	ADD	1536	6.276	4.428	-2.404	14.96	1.417	0.1566
21	21:21065565:T:C	21065565	C	ADD	1536	8.266	5.833	-3.166	19.7	1.417	0.1566
1	1:46958374:G:A	46958374	A	ADD	1536	-7.122	5.026	-16.97	2.729	-1.417	0.1567
1	1:46958511:C:A	46958511	A	ADD	1536	-7.122	5.026	-16.97	2.729	-1.417	0.1567
1	1:46958710:A:G	46958710	G	ADD	1536	-7.122	5.026	-16.97	2.729	-1.417	0.1567
1	1:46959105:G:A	46959105	A	ADD	1536	-7.122	5.026	-16.97	2.729	-1.417	0.1567
1	1:46960524:A:G	46960524	G	ADD	1536	-7.122	5.026	-16.97	2.729	-1.417	0.1567
1	1:46960553:A:G	46960553	G	ADD	1536	-7.122	5.026	-16.97	2.729	-1.417	0.1567
1	1:46961914:A:C	46961914	C	ADD	1536	-7.122	5.026	-16.97	2.729	-1.417	0.1567
1	1:46964305:A:G	46964305	G	ADD	1536	-7.122	5.026	-16.97	2.729	-1.417	0.1567
2	2:49956489:A:G	49956489	G	ADD	1536	-6.467	4.564	-15.41	2.478	-1.417	0.1567
2	2:61136498:A:C	61136498	C	ADD	1536	-9.652	6.812	-23	3.698	-1.417	0.1567
2	2:61138022:A:G	61138022	G	ADD	1536	-9.652	6.812	-23	3.698	-1.417	0.1567
2	2:194749557:G:A	194749557	G	ADD	1536	-9.036	6.377	-21.53	3.462	-1.417	0.1567
2	2:228258199:A:C	228258199	C	ADD	1536	5.887	4.155	-2.256	14.03	1.417	0.1567
2	2:234919314:G:A	234919314	A	ADD	1536	-7.223	5.098	-17.21	2.768	-1.417	0.1567
3	3:18013915:C:T	18013915	T	ADD	1536	10.83	7.642	-4.151	25.81	1.417	0.1567
3	3:24650093:A:T	24650093	T	ADD	1536	-6.139	4.332	-14.63	2.352	-1.417	0.1567
3	3:111815278:A:G	111815278	G	ADD	1536	12.81	9.039	-4.907	30.53	1.417	0.1567
3	3:111821747:A:G	111821747	G	ADD	1536	12.81	9.039	-4.907	30.53	1.417	0.1567
3	3:158485739:A:G	158485739	G	ADD	1536	8.857	6.251	-3.395	21.11	1.417	0.1567
4	4:60974765:A:T	60974765	A	ADD	1536	5.991	4.227	-2.295	14.28	1.417	0.1567
4	4:71204251:G:A	71204251	A	ADD	1536	-6.063	4.28	-14.45	2.325	-1.417	0.1567
4	4:99526861:T:G	99526861	G	ADD	1536	13.12	9.263	-5.031	31.28	1.417	0.1567
4	4:154700374:G:A	154700374	A	ADD	1536	-6.229	4.396	-14.84	2.387	-1.417	0.1567
4	4:186031823:G:A	186031823	A	ADD	1536	-7.944	5.606	-18.93	3.045	-1.417	0.1567
5	5:59159432:G:A	59159432	A	ADD	1536	-9.206	6.497	-21.94	3.527	-1.417	0.1567
5	5:80186879:C:T	80186879	T	ADD	1536	6.156	4.344	-2.358	14.67	1.417	0.1567
5	5:127116382:T:C	127116382	C	ADD	1536	-6.903	4.871	-16.45	2.645	-1.417	0.1567
5	5:127118908:G:A	127118908	A	ADD	1536	-6.903	4.871	-16.45	2.645	-1.417	0.1567
5	5:127120041:A:G	127120041	G	ADD	1536	-6.903	4.871	-16.45	2.645	-1.417	0.1567
5	5:127121631:G:A	127121631	A	ADD	1536	-6.903	4.871	-16.45	2.645	-1.417	0.1567
5	5:127122312:G:A	127122312	A	ADD	1536	-6.903	4.871	-16.45	2.645	-1.417	0.1567
5	5:127123215:G:A	127123215	A	ADD	1536	-6.903	4.871	-16.45	2.645	-1.417	0.1567
5	5:127126112:C:T	127126112	T	ADD	1536	-6.903	4.871	-16.45	2.645	-1.417	0.1567
5	5:179651656:G:A	179651656	A	ADD	1536	-9.06	6.394	-21.59	3.473	-1.417	0.1567
6	6:31099113:G:A	31099113	A	ADD	1536	20.01	14.12	-7.667	47.69	1.417	0.1567
6	6:55277341:C:T	55277341	T	ADD	1536	6.983	4.928	-2.676	16.64	1.417	0.1567
6	6:55277374:G:T	55277374	T	ADD	1536	6.983	4.928	-2.676	16.64	1.417	0.1567
6	6:133650969:A:G	133650969	A	ADD	1536	7.696	5.431	-2.949	18.34	1.417	0.1567
6	6:133651572:C:T	133651572	C	ADD	1536	7.696	5.431	-2.949	18.34	1.417	0.1567
6	6:133652536:G:A	133652536	G	ADD	1536	7.696	5.431	-2.949	18.34	1.417	0.1567
6	6:166257570:A:G	166257570	A	ADD	1536	6.024	4.251	-2.308	14.36	1.417	0.1567
7	7:52646492:A:G	52646492	G	ADD	1536	-6.291	4.44	-14.99	2.411	-1.417	0.1567
7	7:52647806:A:T	52647806	T	ADD	1536	-6.291	4.44	-14.99	2.411	-1.417	0.1567
7	7:149536214:A:G	149536214	G	ADD	1536	6.137	4.331	-2.351	14.62	1.417	0.1567
8	8:135612595:A:G	135612595	A	ADD	1536	10.3	7.266	-3.945	24.54	1.417	0.1567
9	9:7063214:T:G	7063214	G	ADD	1536	-5.914	4.174	-14.1	2.267	-1.417	0.1567
9	9:38334099:G:A	38334099	G	ADD	1536	5.972	4.214	-2.288	14.23	1.417	0.1567
9	9:87272824:A:C	87272824	C	ADD	1536	-7.321	5.167	-17.45	2.806	-1.417	0.1567
9	9:87274748:G:C	87274748	C	ADD	1536	-7.321	5.167	-17.45	2.806	-1.417	0.1567
11	11:9797002:G:A	9797002	A	ADD	1536	6.403	4.518	-2.453	15.26	1.417	0.1567
11	11:9797146:A:T	9797146	T	ADD	1536	6.403	4.518	-2.453	15.26	1.417	0.1567
11	11:9797150:T:G	9797150	G	ADD	1536	6.403	4.518	-2.453	15.26	1.417	0.1567
11	11:9797227:A:G	9797227	G	ADD	1536	6.403	4.518	-2.453	15.26	1.417	0.1567
11	11:9797380:T:C	9797380	C	ADD	1536	6.403	4.518	-2.453	15.26	1.417	0.1567
11	11:13114338:T:C	13114338	C	ADD	1536	-5.874	4.145	-14	2.25	-1.417	0.1567
11	11:13114340:C:T	13114340	T	ADD	1536	-5.874	4.145	-14	2.25	-1.417	0.1567
11	11:59015802:T:A	59015802	A	ADD	1536	-6.189	4.368	-14.75	2.372	-1.417	0.1567
11	11:123722392:A:G	123722392	A	ADD	1536	6.211	4.383	-2.38	14.8	1.417	0.1567
11	11:123722696:G:A	123722696	G	ADD	1536	6.211	4.383	-2.38	14.8	1.417	0.1567
11	11:123722730:G:A	123722730	G	ADD	1536	6.211	4.383	-2.38	14.8	1.417	0.1567
11	11:132491809:C:T	132491809	T	ADD	1536	-8.129	5.736	-19.37	3.114	-1.417	0.1567
12	12:62705960:A:G	62705960	G	ADD	1536	-6.472	4.568	-15.43	2.481	-1.417	0.1567
12	12:62714343:G:C	62714343	C	ADD	1536	-6.472	4.568	-15.43	2.481	-1.417	0.1567
13	13:54344502:A:G	54344502	G	ADD	1536	-8.194	5.783	-19.53	3.14	-1.417	0.1567
15	15:25174304:A:G	25174304	A	ADD	1536	6.041	4.263	-2.315	14.4	1.417	0.1567
15	15:74137601:C:T	74137601	T	ADD	1536	-7.497	5.291	-17.87	2.873	-1.417	0.1567
17	17:57863497:A:G	57863497	G	ADD	1536	-13.62	9.615	-32.47	5.221	-1.417	0.1567
19	19:867872:G:A	867872	G	ADD	1536	-6.084	4.294	-14.5	2.332	-1.417	0.1567
19	19:15961620:A:C	15961620	A	ADD	1536	6.56	4.63	-2.514	15.63	1.417	0.1567
19	19:15962012:G:T	15962012	G	ADD	1536	6.56	4.63	-2.514	15.63	1.417	0.1567
19	19:15962169:T:C	15962169	T	ADD	1536	6.56	4.63	-2.514	15.63	1.417	0.1567
19	19:15962330:T:G	15962330	T	ADD	1536	6.56	4.63	-2.514	15.63	1.417	0.1567
19	19:15962357:T:C	15962357	T	ADD	1536	6.56	4.63	-2.514	15.63	1.417	0.1567
19	19:15962695:C:T	15962695	C	ADD	1536	6.56	4.63	-2.514	15.63	1.417	0.1567
19	19:15963695:A:G	15963695	A	ADD	1536	6.56	4.63	-2.514	15.63	1.417	0.1567
19	19:15963786:G:C	15963786	G	ADD	1536	6.56	4.63	-2.514	15.63	1.417	0.1567
19	19:15963985:A:G	15963985	A	ADD	1536	6.56	4.63	-2.514	15.63	1.417	0.1567
19	19:15964203:T:C	15964203	T	ADD	1536	6.56	4.63	-2.514	15.63	1.417	0.1567
20	20:34766120:A:T	34766120	T	ADD	1536	8.732	6.162	-3.346	20.81	1.417	0.1567
20	20:34769323:C:A	34769323	A	ADD	1536	8.732	6.162	-3.346	20.81	1.417	0.1567
22	22:49079177:G:C	49079177	C	ADD	1536	6.052	4.271	-2.319	14.42	1.417	0.1567
1	1:27932651:G:A	27932651	A	ADD	1536	6.661	4.703	-2.556	15.88	1.416	0.1568
1	1:86865937:A:G	86865937	G	ADD	1536	-5.921	4.179	-14.11	2.27	-1.417	0.1568
2	2:816832:A:G	816832	G	ADD	1536	13.64	9.628	-5.23	32.51	1.417	0.1568
4	4:57916459:G:A	57916459	A	ADD	1536	-6.148	4.34	-14.65	2.359	-1.416	0.1568
4	4:57916702:C:T	57916702	T	ADD	1536	-6.148	4.34	-14.65	2.359	-1.416	0.1568
5	5:100657713:C:T	100657713	T	ADD	1536	12.65	8.93	-4.851	30.15	1.417	0.1568
5	5:100657804:C:T	100657804	T	ADD	1536	12.65	8.93	-4.851	30.15	1.417	0.1568
5	5:100657808:C:T	100657808	T	ADD	1536	12.65	8.93	-4.851	30.15	1.417	0.1568
5	5:100659668:G:A	100659668	A	ADD	1536	12.65	8.93	-4.851	30.15	1.417	0.1568
5	5:100665147:G:A	100665147	A	ADD	1536	12.65	8.93	-4.851	30.15	1.417	0.1568
5	5:100671732:G:T	100671732	T	ADD	1536	12.65	8.93	-4.851	30.15	1.417	0.1568
5	5:100672317:G:T	100672317	T	ADD	1536	12.65	8.93	-4.851	30.15	1.417	0.1568
5	5:100676195:A:G	100676195	G	ADD	1536	12.65	8.93	-4.851	30.15	1.417	0.1568
5	5:100678163:G:C	100678163	C	ADD	1536	12.65	8.93	-4.851	30.15	1.417	0.1568
5	5:100678323:A:C	100678323	C	ADD	1536	12.65	8.93	-4.851	30.15	1.417	0.1568
5	5:100678852:A:C	100678852	C	ADD	1536	12.65	8.93	-4.851	30.15	1.417	0.1568
5	5:100679675:A:G	100679675	G	ADD	1536	12.65	8.93	-4.851	30.15	1.417	0.1568
5	5:100680266:T:C	100680266	C	ADD	1536	12.65	8.93	-4.851	30.15	1.417	0.1568
5	5:100680821:C:G	100680821	G	ADD	1536	12.65	8.93	-4.851	30.15	1.417	0.1568
5	5:100681810:A:G	100681810	G	ADD	1536	12.65	8.93	-4.851	30.15	1.417	0.1568
5	5:100681915:G:A	100681915	A	ADD	1536	12.65	8.93	-4.851	30.15	1.417	0.1568
5	5:100682051:T:C	100682051	C	ADD	1536	12.65	8.93	-4.851	30.15	1.417	0.1568
5	5:100682328:C:G	100682328	G	ADD	1536	12.65	8.93	-4.851	30.15	1.417	0.1568
5	5:100682470:T:C	100682470	C	ADD	1536	12.65	8.93	-4.851	30.15	1.417	0.1568
5	5:100682876:C:T	100682876	T	ADD	1536	12.65	8.93	-4.851	30.15	1.417	0.1568
5	5:100682931:G:A	100682931	A	ADD	1536	12.65	8.93	-4.851	30.15	1.417	0.1568
5	5:100683188:C:T	100683188	T	ADD	1536	12.65	8.93	-4.851	30.15	1.417	0.1568
5	5:100683248:G:C	100683248	C	ADD	1536	12.65	8.93	-4.851	30.15	1.417	0.1568
5	5:100683386:C:G	100683386	G	ADD	1536	12.65	8.93	-4.851	30.15	1.417	0.1568
5	5:100683548:A:G	100683548	G	ADD	1536	12.65	8.93	-4.851	30.15	1.417	0.1568
5	5:100684170:A:G	100684170	G	ADD	1536	12.65	8.93	-4.851	30.15	1.417	0.1568
5	5:100684256:C:T	100684256	T	ADD	1536	12.65	8.93	-4.851	30.15	1.417	0.1568
5	5:100685683:C:G	100685683	G	ADD	1536	12.65	8.93	-4.851	30.15	1.417	0.1568
5	5:100685692:C:T	100685692	T	ADD	1536	12.65	8.93	-4.851	30.15	1.417	0.1568
5	5:100686261:A:G	100686261	G	ADD	1536	12.65	8.93	-4.851	30.15	1.417	0.1568
5	5:100687294:C:A	100687294	A	ADD	1536	12.65	8.93	-4.851	30.15	1.417	0.1568
5	5:100687429:T:G	100687429	G	ADD	1536	12.65	8.93	-4.851	30.15	1.417	0.1568
5	5:100687761:A:T	100687761	T	ADD	1536	12.65	8.93	-4.851	30.15	1.417	0.1568
5	5:100688095:A:G	100688095	G	ADD	1536	12.65	8.93	-4.851	30.15	1.417	0.1568
5	5:100688364:G:A	100688364	A	ADD	1536	12.65	8.93	-4.851	30.15	1.417	0.1568
5	5:100688526:G:A	100688526	A	ADD	1536	12.65	8.93	-4.851	30.15	1.417	0.1568
5	5:100689154:C:A	100689154	A	ADD	1536	12.65	8.93	-4.851	30.15	1.417	0.1568
5	5:100689512:A:G	100689512	G	ADD	1536	12.65	8.93	-4.851	30.15	1.417	0.1568
5	5:100689796:G:T	100689796	T	ADD	1536	12.65	8.93	-4.851	30.15	1.417	0.1568
5	5:100690587:A:G	100690587	G	ADD	1536	12.65	8.93	-4.851	30.15	1.417	0.1568
5	5:100691194:A:G	100691194	G	ADD	1536	12.65	8.93	-4.851	30.15	1.417	0.1568
5	5:100691441:T:A	100691441	A	ADD	1536	12.65	8.93	-4.851	30.15	1.417	0.1568
5	5:100691616:C:T	100691616	T	ADD	1536	12.65	8.93	-4.851	30.15	1.417	0.1568
5	5:100691883:C:T	100691883	T	ADD	1536	12.65	8.93	-4.851	30.15	1.417	0.1568
5	5:100691988:G:C	100691988	C	ADD	1536	12.65	8.93	-4.851	30.15	1.417	0.1568
5	5:100692153:A:C	100692153	C	ADD	1536	12.65	8.93	-4.851	30.15	1.417	0.1568
5	5:100692899:C:A	100692899	A	ADD	1536	12.65	8.93	-4.851	30.15	1.417	0.1568
5	5:100693572:T:C	100693572	C	ADD	1536	12.65	8.93	-4.851	30.15	1.417	0.1568
5	5:100694086:A:G	100694086	G	ADD	1536	12.65	8.93	-4.851	30.15	1.417	0.1568
5	5:100694169:C:A	100694169	A	ADD	1536	12.65	8.93	-4.851	30.15	1.417	0.1568
5	5:100694930:C:G	100694930	G	ADD	1536	12.65	8.93	-4.851	30.15	1.417	0.1568
5	5:100695431:T:C	100695431	C	ADD	1536	12.65	8.93	-4.851	30.15	1.417	0.1568
5	5:100695491:A:G	100695491	G	ADD	1536	12.65	8.93	-4.851	30.15	1.417	0.1568
5	5:100695534:A:T	100695534	T	ADD	1536	12.65	8.93	-4.851	30.15	1.417	0.1568
5	5:100697463:T:A	100697463	A	ADD	1536	12.65	8.93	-4.851	30.15	1.417	0.1568
5	5:100700852:G:T	100700852	T	ADD	1536	12.65	8.93	-4.851	30.15	1.417	0.1568
5	5:100701149:C:G	100701149	G	ADD	1536	12.65	8.93	-4.851	30.15	1.417	0.1568
5	5:107127124:T:C	107127124	C	ADD	1536	8.995	6.35	-3.451	21.44	1.416	0.1568
5	5:107127859:T:C	107127859	C	ADD	1536	8.995	6.35	-3.451	21.44	1.416	0.1568
5	5:142241136:G:A	142241136	A	ADD	1536	-7.343	5.183	-17.5	2.817	-1.417	0.1568
5	5:142246114:A:G	142246114	G	ADD	1536	-7.343	5.183	-17.5	2.817	-1.417	0.1568
6	6:28062866:T:C	28062866	C	ADD	1536	-10.04	7.086	-23.93	3.851	-1.416	0.1568
6	6:124330543:A:T	124330543	A	ADD	1536	5.905	4.169	-2.266	14.08	1.417	0.1568
6	6:158432099:G:C	158432099	C	ADD	1536	-6.026	4.254	-14.36	2.312	-1.417	0.1568
7	7:79139837:C:A	79139837	A	ADD	1536	6.164	4.351	-2.365	14.69	1.417	0.1568
7	7:83495969:C:T	83495969	C	ADD	1536	6.098	4.305	-2.34	14.54	1.417	0.1568
8	8:5850743:G:C	5850743	C	ADD	1536	8.299	5.858	-3.183	19.78	1.417	0.1568
8	8:26721296:A:T	26721296	T	ADD	1536	-6.088	4.298	-14.51	2.336	-1.416	0.1568
8	8:59233851:C:T	59233851	T	ADD	1536	-12.98	9.164	-30.94	4.979	-1.417	0.1568
8	8:79889548:G:A	79889548	A	ADD	1536	12.95	9.142	-4.967	30.87	1.417	0.1568
9	9:96424789:G:A	96424789	A	ADD	1536	-7.114	5.022	-16.96	2.729	-1.417	0.1568
9	9:96424850:A:G	96424850	G	ADD	1536	-7.114	5.022	-16.96	2.729	-1.417	0.1568
9	9:119271440:C:T	119271440	T	ADD	1536	6.863	4.845	-2.633	16.36	1.416	0.1568
9	9:119279418:C:T	119279418	T	ADD	1536	6.863	4.845	-2.633	16.36	1.416	0.1568
9	9:119281144:C:A	119281144	A	ADD	1536	6.863	4.845	-2.633	16.36	1.416	0.1568
9	9:119285345:C:A	119285345	A	ADD	1536	6.863	4.845	-2.633	16.36	1.416	0.1568
10	10:81032532:A:G	81032532	A	ADD	1536	6.015	4.246	-2.307	14.34	1.417	0.1568
11	11:110811164:G:A	110811164	A	ADD	1536	-6.924	4.888	-16.5	2.656	-1.417	0.1568
11	11:110811295:G:A	110811295	A	ADD	1536	-6.924	4.888	-16.5	2.656	-1.417	0.1568
11	11:110811624:G:A	110811624	A	ADD	1536	-6.924	4.888	-16.5	2.656	-1.417	0.1568
11	11:123878985:T:C	123878985	C	ADD	1536	11.14	7.866	-4.274	26.56	1.417	0.1568
11	11:123880482:T:G	123880482	G	ADD	1536	11.14	7.866	-4.274	26.56	1.417	0.1568
11	11:123880685:G:A	123880685	A	ADD	1536	11.14	7.866	-4.274	26.56	1.417	0.1568
12	12:49288629:G:A	49288629	G	ADD	1536	6.009	4.242	-2.305	14.32	1.417	0.1568
12	12:49288718:A:T	49288718	A	ADD	1536	6.009	4.242	-2.305	14.32	1.417	0.1568
12	12:49291017:A:G	49291017	A	ADD	1536	6.009	4.242	-2.305	14.32	1.417	0.1568
12	12:49294154:T:C	49294154	T	ADD	1536	6.009	4.242	-2.305	14.32	1.417	0.1568
12	12:49296056:C:T	49296056	C	ADD	1536	6.009	4.242	-2.305	14.32	1.417	0.1568
12	12:49298059:G:A	49298059	G	ADD	1536	6.009	4.242	-2.305	14.32	1.417	0.1568
12	12:49301205:C:T	49301205	C	ADD	1536	6.009	4.242	-2.305	14.32	1.417	0.1568
13	13:70383225:G:A	70383225	A	ADD	1536	6.849	4.835	-2.628	16.33	1.416	0.1568
13	13:70383876:G:A	70383876	A	ADD	1536	6.849	4.835	-2.628	16.33	1.416	0.1568
14	14:88738394:T:C	88738394	C	ADD	1536	-9.678	6.832	-23.07	3.713	-1.417	0.1568
14	14:98657339:A:G	98657339	G	ADD	1536	-6.143	4.337	-14.64	2.357	-1.416	0.1568
15	15:70156080:G:C	70156080	C	ADD	1536	-6.409	4.524	-15.28	2.458	-1.417	0.1568
16	16:7294639:A:G	7294639	G	ADD	1536	6.901	4.872	-2.648	16.45	1.416	0.1568
16	16:7294838:T:A	7294838	A	ADD	1536	6.901	4.872	-2.648	16.45	1.416	0.1568
16	16:7295422:G:A	7295422	A	ADD	1536	6.901	4.872	-2.648	16.45	1.416	0.1568
16	16:7295633:G:C	7295633	C	ADD	1536	6.901	4.872	-2.648	16.45	1.416	0.1568
17	17:4384778:G:A	4384778	G	ADD	1536	-6.633	4.682	-15.81	2.544	-1.417	0.1568
17	17:72671431:G:A	72671431	A	ADD	1536	-11.44	8.072	-27.26	4.385	-1.417	0.1568
17	17:79532654:G:A	79532654	A	ADD	1536	-12.06	8.515	-28.75	4.627	-1.417	0.1568
20	20:46778142:G:A	46778142	A	ADD	1536	7.425	5.242	-2.849	17.7	1.416	0.1568
1	1:1030374:G:A	1030374	A	ADD	1536	9.675	6.832	-3.715	23.07	1.416	0.1569
1	1:35647243:T:C	35647243	T	ADD	1536	6.445	4.551	-2.474	15.36	1.416	0.1569
1	1:35663567:G:A	35663567	G	ADD	1536	6.445	4.551	-2.474	15.36	1.416	0.1569
1	1:55794891:T:C	55794891	C	ADD	1536	9.553	6.746	-3.668	22.77	1.416	0.1569
1	1:55795002:T:C	55795002	C	ADD	1536	9.553	6.746	-3.668	22.77	1.416	0.1569
1	1:62901243:C:G	62901243	G	ADD	1536	-7.147	5.046	-17.04	2.743	-1.416	0.1569
1	1:62901807:C:A	62901807	A	ADD	1536	-7.147	5.046	-17.04	2.743	-1.416	0.1569
1	1:179389115:G:T	179389115	T	ADD	1536	-11.07	7.819	-26.4	4.251	-1.416	0.1569
1	1:179393393:T:A	179393393	A	ADD	1536	-11.07	7.819	-26.4	4.251	-1.416	0.1569
1	1:179396247:C:T	179396247	T	ADD	1536	-11.07	7.819	-26.4	4.251	-1.416	0.1569
1	1:179398932:G:C	179398932	C	ADD	1536	-11.07	7.819	-26.4	4.251	-1.416	0.1569
1	1:179404277:G:A	179404277	A	ADD	1536	-11.07	7.819	-26.4	4.251	-1.416	0.1569
1	1:179404718:A:G	179404718	G	ADD	1536	-11.07	7.819	-26.4	4.251	-1.416	0.1569
2	2:2495160:G:A	2495160	A	ADD	1536	6.821	4.816	-2.618	16.26	1.416	0.1569
2	2:2495732:T:C	2495732	C	ADD	1536	6.821	4.816	-2.618	16.26	1.416	0.1569
2	2:2496870:A:G	2496870	G	ADD	1536	6.821	4.816	-2.618	16.26	1.416	0.1569
2	2:2499851:A:G	2499851	G	ADD	1536	6.821	4.816	-2.618	16.26	1.416	0.1569
2	2:2500096:G:T	2500096	T	ADD	1536	6.821	4.816	-2.618	16.26	1.416	0.1569
2	2:16943918:C:T	16943918	T	ADD	1536	7.116	5.025	-2.732	16.97	1.416	0.1569
2	2:21331137:T:C	21331137	C	ADD	1536	9.075	6.408	-3.483	21.63	1.416	0.1569
2	2:21331185:T:C	21331185	C	ADD	1536	9.075	6.408	-3.483	21.63	1.416	0.1569
2	2:21346521:A:G	21346521	G	ADD	1536	9.075	6.408	-3.483	21.63	1.416	0.1569
2	2:21346556:T:C	21346556	C	ADD	1536	9.075	6.408	-3.483	21.63	1.416	0.1569
2	2:21348670:A:G	21348670	G	ADD	1536	9.075	6.408	-3.483	21.63	1.416	0.1569
2	2:21348958:T:C	21348958	C	ADD	1536	9.075	6.408	-3.483	21.63	1.416	0.1569
2	2:21380902:T:C	21380902	C	ADD	1536	9.075	6.408	-3.483	21.63	1.416	0.1569
3	3:54575042:C:T	54575042	T	ADD	1536	-9.582	6.766	-22.84	3.678	-1.416	0.1569
3	3:132856174:C:T	132856174	T	ADD	1536	-13.44	9.488	-32.03	5.157	-1.416	0.1569
3	3:136800721:C:A	136800721	A	ADD	1536	6.625	4.678	-2.544	15.79	1.416	0.1569
3	3:136804213:G:A	136804213	A	ADD	1536	6.625	4.678	-2.544	15.79	1.416	0.1569
4	4:1310667:C:T	1310667	T	ADD	1536	-8.25	5.825	-19.67	3.167	-1.416	0.1569
4	4:31011029:G:T	31011029	T	ADD	1536	6.52	4.604	-2.503	15.54	1.416	0.1569
4	4:141234930:A:C	141234930	C	ADD	1536	6.522	4.604	-2.503	15.55	1.416	0.1569
4	4:147339907:A:G	147339907	A	ADD	1536	-7.201	5.084	-17.17	2.764	-1.416	0.1569
5	5:31258844:C:G	31258844	G	ADD	1536	7.581	5.353	-2.91	18.07	1.416	0.1569
5	5:31539997:T:A	31539997	A	ADD	1536	8.24	5.817	-3.162	19.64	1.416	0.1569
6	6:22540630:T:G	22540630	G	ADD	1536	-7.294	5.149	-17.39	2.799	-1.416	0.1569
6	6:22540745:C:A	22540745	A	ADD	1536	-7.294	5.149	-17.39	2.799	-1.416	0.1569
6	6:22542374:G:C	22542374	C	ADD	1536	-7.294	5.149	-17.39	2.799	-1.416	0.1569
6	6:32939894:G:T	32939894	G	ADD	1536	-7.699	5.436	-18.35	2.955	-1.416	0.1569
6	6:38728142:A:C	38728142	C	ADD	1536	6.114	4.316	-2.346	14.57	1.416	0.1569
6	6:38729289:T:C	38729289	C	ADD	1536	6.114	4.316	-2.346	14.57	1.416	0.1569
6	6:38729458:T:C	38729458	C	ADD	1536	6.114	4.316	-2.346	14.57	1.416	0.1569
6	6:38730190:G:A	38730190	A	ADD	1536	6.114	4.316	-2.346	14.57	1.416	0.1569
6	6:38731635:G:A	38731635	A	ADD	1536	6.114	4.316	-2.346	14.57	1.416	0.1569
6	6:38731653:A:G	38731653	G	ADD	1536	6.114	4.316	-2.346	14.57	1.416	0.1569
6	6:38732010:C:T	38732010	T	ADD	1536	6.114	4.316	-2.346	14.57	1.416	0.1569
6	6:38732809:A:G	38732809	G	ADD	1536	6.114	4.316	-2.346	14.57	1.416	0.1569
6	6:38733104:T:A	38733104	A	ADD	1536	6.114	4.316	-2.346	14.57	1.416	0.1569
6	6:38733280:T:G	38733280	G	ADD	1536	6.114	4.316	-2.346	14.57	1.416	0.1569
6	6:38733439:C:T	38733439	T	ADD	1536	6.114	4.316	-2.346	14.57	1.416	0.1569
6	6:38734051:G:A	38734051	A	ADD	1536	6.114	4.316	-2.346	14.57	1.416	0.1569
6	6:38734471:A:C	38734471	C	ADD	1536	6.114	4.316	-2.346	14.57	1.416	0.1569
6	6:38740527:A:G	38740527	G	ADD	1536	6.107	4.312	-2.345	14.56	1.416	0.1569
6	6:38742708:C:T	38742708	T	ADD	1536	6.107	4.312	-2.345	14.56	1.416	0.1569
6	6:38746263:A:T	38746263	T	ADD	1536	6.107	4.312	-2.345	14.56	1.416	0.1569
6	6:113371914:A:G	113371914	A	ADD	1536	6.032	4.259	-2.316	14.38	1.416	0.1569
6	6:113372051:G:C	113372051	G	ADD	1536	6.032	4.259	-2.316	14.38	1.416	0.1569
6	6:113375078:A:G	113375078	A	ADD	1536	6.032	4.259	-2.316	14.38	1.416	0.1569
6	6:113376663:G:C	113376663	G	ADD	1536	6.032	4.259	-2.316	14.38	1.416	0.1569
6	6:113379074:C:A	113379074	C	ADD	1536	6.032	4.259	-2.316	14.38	1.416	0.1569
6	6:113379112:C:A	113379112	C	ADD	1536	6.032	4.259	-2.316	14.38	1.416	0.1569
6	6:113379520:G:A	113379520	G	ADD	1536	6.032	4.259	-2.316	14.38	1.416	0.1569
6	6:136975970:T:G	136975970	G	ADD	1536	-6.648	4.694	-15.85	2.552	-1.416	0.1569
6	6:142361144:C:A	142361144	A	ADD	1536	-11.17	7.889	-26.63	4.29	-1.416	0.1569
7	7:24952017:T:C	24952017	C	ADD	1536	6.827	4.821	-2.622	16.28	1.416	0.1569
7	7:24953647:T:C	24953647	C	ADD	1536	6.827	4.821	-2.622	16.28	1.416	0.1569
7	7:28716565:A:G	28716565	G	ADD	1536	-8.919	6.297	-21.26	3.423	-1.416	0.1569
7	7:73975979:A:G	73975979	G	ADD	1536	-6.426	4.537	-15.32	2.467	-1.416	0.1569
7	7:114296334:A:G	114296334	G	ADD	1536	6.108	4.312	-2.344	14.56	1.416	0.1569
7	7:114296590:A:C	114296590	C	ADD	1536	6.108	4.312	-2.344	14.56	1.416	0.1569
7	7:114297358:C:A	114297358	A	ADD	1536	6.108	4.312	-2.344	14.56	1.416	0.1569
8	8:26714874:G:A	26714874	G	ADD	1536	6.749	4.766	-2.591	16.09	1.416	0.1569
8	8:26967968:G:C	26967968	G	ADD	1536	6.046	4.269	-2.322	14.41	1.416	0.1569
8	8:67428060:T:C	67428060	C	ADD	1536	7.841	5.537	-3.011	18.69	1.416	0.1569
9	9:29620610:T:C	29620610	C	ADD	1536	-10.63	7.51	-25.35	4.084	-1.416	0.1569
9	9:37256393:T:G	37256393	G	ADD	1536	11.2	7.907	-4.298	26.7	1.416	0.1569
9	9:37259024:G:A	37259024	A	ADD	1536	11.2	7.907	-4.298	26.7	1.416	0.1569
9	9:81460812:G:A	81460812	A	ADD	1536	-6.407	4.524	-15.27	2.459	-1.416	0.1569
9	9:100927523:G:T	100927523	T	ADD	1536	-7.528	5.316	-17.95	2.891	-1.416	0.1569
9	9:107865804:C:A	107865804	A	ADD	1536	-8.389	5.923	-20	3.22	-1.416	0.1569
10	10:2967660:G:A	2967660	A	ADD	1536	-12.11	8.549	-28.86	4.648	-1.416	0.1569
10	10:50857835:T:C	50857835	C	ADD	1536	6.313	4.458	-2.424	15.05	1.416	0.1569
10	10:87578929:A:C	87578929	C	ADD	1536	-12.85	9.075	-30.64	4.933	-1.416	0.1569
10	10:126096969:G:T	126096969	T	ADD	1536	11.25	7.94	-4.317	26.81	1.416	0.1569
10	10:126104395:T:G	126104395	G	ADD	1536	11.25	7.94	-4.317	26.81	1.416	0.1569
11	11:27680744:A:T	27680744	T	ADD	1536	-6.782	4.789	-16.17	2.604	-1.416	0.1569
11	11:61616977:G:C	61616977	C	ADD	1536	9.696	6.846	-3.721	23.11	1.416	0.1569
11	11:76370187:G:A	76370187	A	ADD	1536	6.474	4.571	-2.486	15.43	1.416	0.1569
11	11:102726966:A:C	102726966	C	ADD	1536	-7.05	4.977	-16.8	2.705	-1.416	0.1569
12	12:2780816:A:G	2780816	A	ADD	1536	-6.227	4.397	-14.84	2.39	-1.416	0.1569
12	12:117083549:G:A	117083549	A	ADD	1536	-6.16	4.349	-14.68	2.364	-1.416	0.1569
12	12:122281575:A:G	122281575	A	ADD	1536	9.686	6.839	-3.718	23.09	1.416	0.1569
14	14:86762259:C:G	86762259	G	ADD	1536	-8.151	5.755	-19.43	3.128	-1.416	0.1569
17	17:34300666:A:G	34300666	G	ADD	1536	-9.616	6.79	-22.92	3.691	-1.416	0.1569
18	18:28892149:T:C	28892149	C	ADD	1536	-6.374	4.501	-15.2	2.447	-1.416	0.1569
19	19:51086098:A:C	51086098	C	ADD	1536	13.64	9.632	-5.238	32.52	1.416	0.1569
20	20:1137402:G:A	1137402	G	ADD	1536	-7.337	5.181	-17.49	2.818	-1.416	0.1569
22	22:28019493:T:C	28019493	C	ADD	1536	11.76	8.307	-4.517	28.05	1.416	0.1569
2	2:15834926:C:A	15834926	A	ADD	1536	5.95	4.202	-2.286	14.19	1.416	0.157
2	2:52939803:G:A	52939803	A	ADD	1536	9.349	6.603	-3.592	22.29	1.416	0.157
2	2:52939862:G:C	52939862	C	ADD	1536	9.349	6.603	-3.592	22.29	1.416	0.157
2	2:52943646:A:C	52943646	C	ADD	1536	9.349	6.603	-3.592	22.29	1.416	0.157
2	2:80712919:G:A	80712919	G	ADD	1536	5.989	4.229	-2.301	14.28	1.416	0.157
2	2:142285331:G:A	142285331	A	ADD	1536	-10.23	7.221	-24.38	3.928	-1.416	0.157
2	2:197134037:C:T	197134037	T	ADD	1536	-7.306	5.159	-17.42	2.806	-1.416	0.157
2	2:218783659:G:A	218783659	A	ADD	1536	7.337	5.182	-2.818	17.49	1.416	0.157
3	3:15037591:G:A	15037591	A	ADD	1536	-9.474	6.692	-22.59	3.642	-1.416	0.157
3	3:15054814:C:T	15054814	T	ADD	1536	-9.474	6.692	-22.59	3.642	-1.416	0.157
4	4:5431198:A:G	5431198	G	ADD	1536	-6.185	4.368	-14.75	2.377	-1.416	0.157
4	4:5431991:C:G	5431991	G	ADD	1536	-6.185	4.368	-14.75	2.377	-1.416	0.157
4	4:5432418:C:T	5432418	T	ADD	1536	-6.185	4.368	-14.75	2.377	-1.416	0.157
4	4:24113074:C:T	24113074	T	ADD	1536	8.01	5.657	-3.079	19.1	1.416	0.157
4	4:59791057:A:G	59791057	G	ADD	1536	7.841	5.538	-3.012	18.7	1.416	0.157
4	4:59791478:T:G	59791478	G	ADD	1536	7.841	5.538	-3.012	18.7	1.416	0.157
4	4:59791495:C:T	59791495	T	ADD	1536	7.841	5.538	-3.012	18.7	1.416	0.157
4	4:59794222:G:A	59794222	A	ADD	1536	7.841	5.538	-3.012	18.7	1.416	0.157
4	4:59797626:T:C	59797626	C	ADD	1536	7.841	5.538	-3.012	18.7	1.416	0.157
5	5:31751784:G:A	31751784	A	ADD	1536	-6.167	4.355	-14.7	2.369	-1.416	0.157
5	5:91464234:G:A	91464234	A	ADD	1536	8.519	6.016	-3.273	20.31	1.416	0.157
5	5:169994995:G:A	169994995	A	ADD	1536	6.833	4.826	-2.625	16.29	1.416	0.157
5	5:169995101:C:T	169995101	T	ADD	1536	6.833	4.826	-2.625	16.29	1.416	0.157
5	5:169995882:G:A	169995882	A	ADD	1536	6.833	4.826	-2.625	16.29	1.416	0.157
5	5:173852134:C:T	173852134	T	ADD	1536	-6.672	4.712	-15.91	2.564	-1.416	0.157
5	5:173852300:A:G	173852300	G	ADD	1536	-6.672	4.712	-15.91	2.564	-1.416	0.157
5	5:179717643:T:A	179717643	A	ADD	1536	-6.466	4.566	-15.42	2.484	-1.416	0.157
6	6:31208057:T:C	31208057	C	ADD	1536	-7.534	5.321	-17.96	2.895	-1.416	0.157
6	6:32673965:G:A	32673965	A	ADD	1536	10.57	7.468	-4.063	25.21	1.416	0.157
6	6:32674030:C:A	32674030	A	ADD	1536	10.57	7.468	-4.063	25.21	1.416	0.157
6	6:32674031:C:A	32674031	A	ADD	1536	10.57	7.468	-4.063	25.21	1.416	0.157
6	6:32674225:T:C	32674225	C	ADD	1536	10.57	7.468	-4.063	25.21	1.416	0.157
6	6:32674252:G:A	32674252	A	ADD	1536	10.57	7.468	-4.063	25.21	1.416	0.157
6	6:32674529:G:C	32674529	C	ADD	1536	10.57	7.468	-4.063	25.21	1.416	0.157
6	6:78142649:G:A	78142649	A	ADD	1536	-6.919	4.887	-16.5	2.659	-1.416	0.157
6	6:143007481:G:A	143007481	A	ADD	1536	-11.54	8.149	-27.51	4.434	-1.416	0.157
7	7:22860495:A:C	22860495	C	ADD	1536	-8.486	5.994	-20.23	3.262	-1.416	0.157
7	7:22863824:C:G	22863824	G	ADD	1536	-8.486	5.994	-20.23	3.262	-1.416	0.157
7	7:22864754:A:T	22864754	T	ADD	1536	-8.486	5.994	-20.23	3.262	-1.416	0.157
7	7:22869361:A:C	22869361	C	ADD	1536	-8.486	5.994	-20.23	3.262	-1.416	0.157
7	7:22870746:A:G	22870746	G	ADD	1536	-8.486	5.994	-20.23	3.262	-1.416	0.157
7	7:22871318:T:C	22871318	C	ADD	1536	-8.486	5.994	-20.23	3.262	-1.416	0.157
7	7:106485414:A:C	106485414	C	ADD	1536	-6.388	4.511	-15.23	2.454	-1.416	0.157
7	7:106487074:C:A	106487074	A	ADD	1536	-6.388	4.511	-15.23	2.454	-1.416	0.157
7	7:135485052:G:A	135485052	A	ADD	1536	6.836	4.828	-2.626	16.3	1.416	0.157
8	8:17724117:G:C	17724117	C	ADD	1536	8.299	5.861	-3.188	19.79	1.416	0.157
8	8:24009006:A:G	24009006	G	ADD	1536	10.56	7.456	-4.056	25.17	1.416	0.157
8	8:24014536:A:C	24014536	C	ADD	1536	10.56	7.456	-4.056	25.17	1.416	0.157
8	8:24016766:A:G	24016766	G	ADD	1536	10.56	7.456	-4.056	25.17	1.416	0.157
8	8:87163035:T:G	87163035	G	ADD	1536	-8.375	5.914	-19.97	3.217	-1.416	0.157
8	8:106070645:A:G	106070645	G	ADD	1536	7.21	5.092	-2.77	17.19	1.416	0.157
8	8:138540778:C:T	138540778	T	ADD	1536	-6.49	4.583	-15.47	2.493	-1.416	0.157
8	8:138541743:A:G	138541743	G	ADD	1536	-6.49	4.583	-15.47	2.493	-1.416	0.157
8	8:138544624:G:T	138544624	T	ADD	1536	-6.49	4.583	-15.47	2.493	-1.416	0.157
9	9:37018240:A:G	37018240	G	ADD	1536	-12	8.471	-28.6	4.609	-1.416	0.157
9	9:37020388:T:C	37020388	C	ADD	1536	-12	8.471	-28.6	4.609	-1.416	0.157
9	9:96367900:G:A	96367900	A	ADD	1536	-11.62	8.21	-27.72	4.467	-1.416	0.157
9	9:96370382:T:A	96370382	A	ADD	1536	-11.62	8.21	-27.72	4.467	-1.416	0.157
9	9:110528353:G:A	110528353	A	ADD	1536	-7.975	5.632	-19.01	3.064	-1.416	0.157
9	9:114423001:G:C	114423001	C	ADD	1536	-6.319	4.463	-15.07	2.428	-1.416	0.157
10	10:2092476:G:A	2092476	A	ADD	1536	5.894	4.163	-2.265	14.05	1.416	0.157
10	10:2092487:G:C	2092487	C	ADD	1536	5.894	4.163	-2.265	14.05	1.416	0.157
10	10:2092494:A:G	2092494	G	ADD	1536	5.894	4.163	-2.265	14.05	1.416	0.157
10	10:68453288:C:T	68453288	T	ADD	1536	8.133	5.744	-3.125	19.39	1.416	0.157
10	10:74286608:C:A	74286608	A	ADD	1536	-12.73	8.988	-30.34	4.889	-1.416	0.157
10	10:74306968:T:G	74306968	G	ADD	1536	-12.73	8.988	-30.34	4.889	-1.416	0.157
10	10:74337725:C:T	74337725	T	ADD	1536	-12.73	8.988	-30.34	4.889	-1.416	0.157
10	10:89519376:A:C	89519376	C	ADD	1536	-6.572	4.642	-15.67	2.526	-1.416	0.157
10	10:89525602:C:T	89525602	T	ADD	1536	-6.572	4.642	-15.67	2.526	-1.416	0.157
10	10:89532022:A:G	89532022	G	ADD	1536	-6.572	4.642	-15.67	2.526	-1.416	0.157
10	10:89533078:C:T	89533078	T	ADD	1536	-6.572	4.642	-15.67	2.526	-1.416	0.157
10	10:89535560:C:T	89535560	T	ADD	1536	-6.572	4.642	-15.67	2.526	-1.416	0.157
10	10:89538589:A:T	89538589	T	ADD	1536	-6.572	4.642	-15.67	2.526	-1.416	0.157
10	10:89540934:C:A	89540934	A	ADD	1536	-6.572	4.642	-15.67	2.526	-1.416	0.157
10	10:89542350:G:A	89542350	A	ADD	1536	-6.572	4.642	-15.67	2.526	-1.416	0.157
10	10:124283492:T:C	124283492	C	ADD	1536	-8.646	6.106	-20.61	3.321	-1.416	0.157
10	10:124285581:G:T	124285581	T	ADD	1536	-8.646	6.106	-20.61	3.321	-1.416	0.157
10	10:124285959:G:A	124285959	A	ADD	1536	-8.646	6.106	-20.61	3.321	-1.416	0.157
10	10:124286262:G:A	124286262	A	ADD	1536	-8.646	6.106	-20.61	3.321	-1.416	0.157
10	10:124286655:G:A	124286655	A	ADD	1536	-8.646	6.106	-20.61	3.321	-1.416	0.157
10	10:124287062:T:C	124287062	C	ADD	1536	-8.646	6.106	-20.61	3.321	-1.416	0.157
10	10:124287136:C:T	124287136	T	ADD	1536	-8.646	6.106	-20.61	3.321	-1.416	0.157
10	10:124287205:A:C	124287205	C	ADD	1536	-8.646	6.106	-20.61	3.321	-1.416	0.157
10	10:124287414:G:C	124287414	C	ADD	1536	-8.646	6.106	-20.61	3.321	-1.416	0.157
10	10:124287520:T:C	124287520	C	ADD	1536	-8.646	6.106	-20.61	3.321	-1.416	0.157
10	10:124287626:C:T	124287626	T	ADD	1536	-8.646	6.106	-20.61	3.321	-1.416	0.157
10	10:124288020:G:C	124288020	C	ADD	1536	-8.646	6.106	-20.61	3.321	-1.416	0.157
10	10:124289287:T:G	124289287	G	ADD	1536	-8.646	6.106	-20.61	3.321	-1.416	0.157
11	11:11123428:A:G	11123428	G	ADD	1536	-7.657	5.408	-18.26	2.943	-1.416	0.157
11	11:11123908:T:C	11123908	C	ADD	1536	-7.657	5.408	-18.26	2.943	-1.416	0.157
11	11:11124629:T:C	11124629	C	ADD	1536	-7.657	5.408	-18.26	2.943	-1.416	0.157
11	11:11125476:T:C	11125476	C	ADD	1536	-7.657	5.408	-18.26	2.943	-1.416	0.157
11	11:57739901:T:C	57739901	T	ADD	1536	-6.196	4.375	-14.77	2.38	-1.416	0.157
11	11:57741123:C:T	57741123	C	ADD	1536	-6.196	4.375	-14.77	2.38	-1.416	0.157
11	11:57741157:G:A	57741157	G	ADD	1536	-6.196	4.375	-14.77	2.38	-1.416	0.157
11	11:57741288:C:G	57741288	C	ADD	1536	-6.196	4.375	-14.77	2.38	-1.416	0.157
11	11:57741517:G:A	57741517	G	ADD	1536	-6.196	4.375	-14.77	2.38	-1.416	0.157
11	11:67227006:G:A	67227006	A	ADD	1536	-7.7	5.438	-18.36	2.959	-1.416	0.157
11	11:74409463:G:A	74409463	A	ADD	1536	-6.291	4.443	-15	2.417	-1.416	0.157
11	11:126179197:G:A	126179197	A	ADD	1536	-10.23	7.223	-24.38	3.931	-1.416	0.157
11	11:131338623:G:A	131338623	G	ADD	1536	6.514	4.6	-2.502	15.53	1.416	0.157
12	12:61505671:G:T	61505671	T	ADD	1536	9.112	6.435	-3.5	21.72	1.416	0.157
12	12:61505771:A:G	61505771	G	ADD	1536	9.112	6.435	-3.5	21.72	1.416	0.157
12	12:61513094:C:A	61513094	A	ADD	1536	9.112	6.435	-3.5	21.72	1.416	0.157
12	12:61515829:C:A	61515829	A	ADD	1536	9.112	6.435	-3.5	21.72	1.416	0.157
12	12:61520255:A:G	61520255	G	ADD	1536	9.112	6.435	-3.5	21.72	1.416	0.157
12	12:61522566:T:C	61522566	C	ADD	1536	9.112	6.435	-3.5	21.72	1.416	0.157
12	12:61525480:G:A	61525480	A	ADD	1536	9.112	6.435	-3.5	21.72	1.416	0.157
12	12:61526276:A:G	61526276	G	ADD	1536	9.112	6.435	-3.5	21.72	1.416	0.157
12	12:61528577:C:A	61528577	A	ADD	1536	9.112	6.435	-3.5	21.72	1.416	0.157
12	12:61528580:G:A	61528580	A	ADD	1536	9.112	6.435	-3.5	21.72	1.416	0.157
12	12:61528899:T:C	61528899	C	ADD	1536	9.112	6.435	-3.5	21.72	1.416	0.157
12	12:61528902:C:A	61528902	A	ADD	1536	9.112	6.435	-3.5	21.72	1.416	0.157
12	12:61529636:T:G	61529636	G	ADD	1536	9.112	6.435	-3.5	21.72	1.416	0.157
12	12:61529649:C:A	61529649	A	ADD	1536	9.112	6.435	-3.5	21.72	1.416	0.157
12	12:61531478:G:A	61531478	A	ADD	1536	9.112	6.435	-3.5	21.72	1.416	0.157
12	12:61536886:C:T	61536886	T	ADD	1536	9.112	6.435	-3.5	21.72	1.416	0.157
12	12:63110210:T:C	63110210	C	ADD	1536	-8.732	6.167	-20.82	3.355	-1.416	0.157
12	12:116060571:G:A	116060571	A	ADD	1536	-5.968	4.214	-14.23	2.292	-1.416	0.157
12	12:125177454:G:A	125177454	G	ADD	1536	-7.58	5.353	-18.07	2.912	-1.416	0.157
13	13:27386655:G:A	27386655	G	ADD	1536	-6.792	4.797	-16.19	2.611	-1.416	0.157
14	14:37660742:T:G	37660742	G	ADD	1536	-12.06	8.52	-28.76	4.636	-1.416	0.157
14	14:37661123:A:T	37661123	T	ADD	1536	-12.06	8.52	-28.76	4.636	-1.416	0.157
14	14:37662845:G:A	37662845	A	ADD	1536	-12.06	8.52	-28.76	4.636	-1.416	0.157
14	14:37664478:G:T	37664478	T	ADD	1536	-12.06	8.52	-28.76	4.636	-1.416	0.157
14	14:37667669:C:T	37667669	T	ADD	1536	-12.06	8.52	-28.76	4.636	-1.416	0.157
14	14:37681284:A:G	37681284	G	ADD	1536	-12.06	8.52	-28.76	4.636	-1.416	0.157
14	14:37685118:C:A	37685118	A	ADD	1536	-12.06	8.52	-28.76	4.636	-1.416	0.157
14	14:69299487:T:C	69299487	C	ADD	1536	-6.938	4.9	-16.54	2.665	-1.416	0.157
14	14:69301874:C:T	69301874	T	ADD	1536	-6.938	4.9	-16.54	2.665	-1.416	0.157
16	16:16899495:A:G	16899495	A	ADD	1536	7.023	4.961	-2.699	16.75	1.416	0.157
16	16:78891690:T:G	78891690	G	ADD	1536	-6.101	4.309	-14.55	2.344	-1.416	0.157
17	17:70128836:G:A	70128836	A	ADD	1536	-10.77	7.606	-25.68	4.137	-1.416	0.157
18	18:4714169:A:G	4714169	A	ADD	1536	-6.404	4.523	-15.27	2.461	-1.416	0.157
18	18:70167744:C:T	70167744	T	ADD	1536	10.76	7.598	-4.134	25.65	1.416	0.157
1	1:217445254:G:A	217445254	A	ADD	1536	-11.04	7.802	-26.34	4.246	-1.416	0.1571
2	2:160915659:G:A	160915659	A	ADD	1536	6.026	4.257	-2.317	14.37	1.416	0.1571
3	3:21623631:T:C	21623631	C	ADD	1536	-6.147	4.343	-14.66	2.364	-1.416	0.1571
3	3:55345975:A:G	55345975	G	ADD	1536	7.438	5.254	-2.86	17.74	1.416	0.1571
3	3:110229826:C:A	110229826	A	ADD	1536	6.616	4.673	-2.544	15.78	1.416	0.1571
3	3:110230916:G:A	110230916	A	ADD	1536	6.616	4.673	-2.544	15.78	1.416	0.1571
3	3:110232501:T:C	110232501	C	ADD	1536	6.616	4.673	-2.544	15.78	1.416	0.1571
3	3:110233502:G:A	110233502	A	ADD	1536	6.616	4.673	-2.544	15.78	1.416	0.1571
3	3:112779202:T:C	112779202	C	ADD	1536	-8.297	5.861	-19.78	3.191	-1.416	0.1571
3	3:112780424:A:T	112780424	T	ADD	1536	-8.297	5.861	-19.78	3.191	-1.416	0.1571
3	3:145287372:C:A	145287372	A	ADD	1536	-8.091	5.715	-19.29	3.111	-1.416	0.1571
3	3:189394223:A:G	189394223	G	ADD	1536	-6.184	4.368	-14.75	2.378	-1.416	0.1571
4	4:5436075:T:C	5436075	C	ADD	1536	-6.188	4.372	-14.76	2.38	-1.416	0.1571
4	4:42885122:G:A	42885122	G	ADD	1536	-5.976	4.222	-14.25	2.298	-1.416	0.1571
4	4:42885934:C:A	42885934	C	ADD	1536	-5.976	4.222	-14.25	2.298	-1.416	0.1571
4	4:42886590:C:T	42886590	C	ADD	1536	-5.976	4.222	-14.25	2.298	-1.416	0.1571
4	4:161178846:G:A	161178846	A	ADD	1536	-6.262	4.424	-14.93	2.409	-1.416	0.1571
5	5:90267592:A:G	90267592	G	ADD	1536	-6.899	4.873	-16.45	2.652	-1.416	0.1571
5	5:163010790:G:T	163010790	T	ADD	1536	-6.866	4.851	-16.37	2.641	-1.416	0.1571
5	5:169367150:A:G	169367150	G	ADD	1536	10.14	7.161	-3.898	24.17	1.416	0.1571
5	5:169367530:T:A	169367530	A	ADD	1536	10.14	7.161	-3.898	24.17	1.416	0.1571
6	6:29951928:A:G	29951928	G	ADD	1536	6.771	4.783	-2.603	16.15	1.416	0.1571
6	6:34468382:G:C	34468382	C	ADD	1536	-6.444	4.553	-15.37	2.479	-1.415	0.1571
6	6:80591973:G:T	80591973	G	ADD	1536	6.239	4.407	-2.399	14.88	1.416	0.1571
6	6:92201070:A:C	92201070	C	ADD	1536	7.34	5.185	-2.823	17.5	1.416	0.1571
7	7:18741007:G:A	18741007	G	ADD	1536	-6.003	4.241	-14.31	2.309	-1.416	0.1571
8	8:42525628:G:T	42525628	T	ADD	1536	-11.31	7.987	-26.96	4.349	-1.415	0.1571
8	8:42527386:A:C	42527386	C	ADD	1536	-11.31	7.987	-26.96	4.349	-1.415	0.1571
8	8:42532957:C:G	42532957	G	ADD	1536	-11.31	7.987	-26.96	4.349	-1.415	0.1571
9	9:21397345:G:C	21397345	C	ADD	1536	-6.47	4.571	-15.43	2.489	-1.415	0.1571
9	9:21397825:T:A	21397825	A	ADD	1536	-6.47	4.571	-15.43	2.489	-1.415	0.1571
9	9:21398147:G:A	21398147	A	ADD	1536	-6.47	4.571	-15.43	2.489	-1.415	0.1571
9	9:98397335:C:T	98397335	T	ADD	1536	6.823	4.82	-2.623	16.27	1.416	0.1571
9	9:98401842:A:G	98401842	G	ADD	1536	6.823	4.82	-2.623	16.27	1.416	0.1571
9	9:98403001:A:G	98403001	G	ADD	1536	6.823	4.82	-2.623	16.27	1.416	0.1571
10	10:52815507:A:T	52815507	T	ADD	1536	-7.928	5.6	-18.9	3.048	-1.416	0.1571
10	10:68019487:G:A	68019487	A	ADD	1536	-6.192	4.374	-14.76	2.38	-1.416	0.1571
10	10:117456410:C:A	117456410	C	ADD	1536	-6.188	4.371	-14.76	2.38	-1.416	0.1571
11	11:2781996:A:G	2781996	G	ADD	1536	-8.008	5.657	-19.1	3.079	-1.416	0.1571
11	11:2782064:C:G	2782064	G	ADD	1536	-8.008	5.657	-19.1	3.079	-1.416	0.1571
11	11:24609061:T:G	24609061	G	ADD	1536	9.736	6.878	-3.744	23.22	1.416	0.1571
11	11:24610602:C:T	24610602	T	ADD	1536	9.736	6.878	-3.744	23.22	1.416	0.1571
11	11:24611466:G:A	24611466	A	ADD	1536	9.736	6.878	-3.744	23.22	1.416	0.1571
11	11:24612957:T:A	24612957	A	ADD	1536	9.736	6.878	-3.744	23.22	1.416	0.1571
12	12:43659933:C:A	43659933	C	ADD	1536	6.225	4.398	-2.395	14.84	1.415	0.1571
12	12:109562723:A:G	109562723	A	ADD	1536	6.066	4.285	-2.333	14.47	1.416	0.1571
13	13:71902272:G:A	71902272	G	ADD	1536	-5.96	4.211	-14.21	2.292	-1.416	0.1571
14	14:47437326:T:C	47437326	C	ADD	1536	8.145	5.754	-3.132	19.42	1.416	0.1571
14	14:88747552:G:A	88747552	A	ADD	1536	-9.842	6.952	-23.47	3.785	-1.416	0.1571
14	14:88749423:A:G	88749423	G	ADD	1536	-9.842	6.952	-23.47	3.785	-1.416	0.1571
14	14:88750217:C:T	88750217	T	ADD	1536	-9.842	6.952	-23.47	3.785	-1.416	0.1571
14	14:88751619:C:T	88751619	T	ADD	1536	-9.842	6.952	-23.47	3.785	-1.416	0.1571
16	16:85374253:A:G	85374253	G	ADD	1536	6.033	4.261	-2.32	14.39	1.416	0.1571
17	17:38120736:C:T	38120736	C	ADD	1536	-6.092	4.304	-14.53	2.343	-1.415	0.1571
17	17:52339796:A:G	52339796	G	ADD	1536	6	4.238	-2.307	14.31	1.416	0.1571
1	1:119618680:T:G	119618680	G	ADD	1536	7.73	5.461	-2.974	18.43	1.415	0.1572
1	1:204789814:A:T	204789814	T	ADD	1536	-11.39	8.048	-27.16	4.385	-1.415	0.1572
1	1:204794381:G:C	204794381	C	ADD	1536	-11.39	8.048	-27.16	4.385	-1.415	0.1572
1	1:204796886:C:T	204796886	T	ADD	1536	-11.39	8.048	-27.16	4.385	-1.415	0.1572
1	1:204804733:A:G	204804733	G	ADD	1536	-11.39	8.048	-27.16	4.385	-1.415	0.1572
1	1:204807425:A:G	204807425	G	ADD	1536	-11.39	8.048	-27.16	4.385	-1.415	0.1572
1	1:222078889:G:A	222078889	A	ADD	1536	-10.84	7.663	-25.86	4.174	-1.415	0.1572
2	2:182982575:C:G	182982575	G	ADD	1536	7.066	4.992	-2.719	16.85	1.415	0.1572
2	2:182982666:G:T	182982666	T	ADD	1536	7.066	4.992	-2.719	16.85	1.415	0.1572
2	2:182983220:G:A	182983220	A	ADD	1536	7.066	4.992	-2.719	16.85	1.415	0.1572
2	2:235934934:A:G	235934934	G	ADD	1536	5.826	4.117	-2.243	13.89	1.415	0.1572
2	2:235937268:A:T	235937268	T	ADD	1536	5.826	4.117	-2.243	13.89	1.415	0.1572
3	3:24914550:A:G	24914550	A	ADD	1536	6.53	4.614	-2.513	15.57	1.415	0.1572
3	3:55490862:T:C	55490862	C	ADD	1536	-9.114	6.44	-21.74	3.508	-1.415	0.1572
3	3:124051964:A:G	124051964	G	ADD	1536	10.46	7.394	-4.028	24.96	1.415	0.1572
3	3:187866388:T:C	187866388	C	ADD	1536	6.317	4.463	-2.431	15.07	1.415	0.1572
4	4:31186769:T:C	31186769	C	ADD	1536	5.836	4.124	-2.247	13.92	1.415	0.1572
4	4:80597986:A:G	80597986	G	ADD	1536	10.69	7.553	-4.114	25.49	1.415	0.1572
5	5:29497044:A:G	29497044	G	ADD	1536	-6.665	4.71	-15.9	2.566	-1.415	0.1572
5	5:29497057:A:T	29497057	T	ADD	1536	-6.665	4.71	-15.9	2.566	-1.415	0.1572
5	5:29499103:G:C	29499103	C	ADD	1536	-6.665	4.71	-15.9	2.566	-1.415	0.1572
5	5:142881689:G:A	142881689	A	ADD	1536	6.275	4.434	-2.416	14.97	1.415	0.1572
5	5:172675594:T:C	172675594	T	ADD	1536	-6.154	4.348	-14.68	2.368	-1.415	0.1572
6	6:32390904:G:A	32390904	G	ADD	1536	-6.561	4.635	-15.65	2.524	-1.415	0.1572
6	6:33025700:C:T	33025700	C	ADD	1536	-6.257	4.421	-14.92	2.408	-1.415	0.1572
6	6:33025787:G:C	33025787	G	ADD	1536	-6.257	4.421	-14.92	2.408	-1.415	0.1572
6	6:33025884:G:A	33025884	G	ADD	1536	-6.257	4.421	-14.92	2.408	-1.415	0.1572
6	6:73143315:G:T	73143315	T	ADD	1536	7.614	5.38	-2.93	18.16	1.415	0.1572
6	6:134724334:C:A	134724334	A	ADD	1536	-7.627	5.389	-18.19	2.936	-1.415	0.1572
7	7:17046682:G:C	17046682	C	ADD	1536	-6.618	4.676	-15.78	2.547	-1.415	0.1572
7	7:21563636:A:G	21563636	A	ADD	1536	7.135	5.041	-2.745	17.02	1.415	0.1572
7	7:30884273:G:A	30884273	A	ADD	1536	-9.916	7.006	-23.65	3.815	-1.415	0.1572
7	7:138975445:G:A	138975445	A	ADD	1536	-10.08	7.123	-24.04	3.881	-1.415	0.1572
7	7:138978499:C:T	138978499	T	ADD	1536	-10.08	7.123	-24.04	3.881	-1.415	0.1572
7	7:138979746:A:C	138979746	C	ADD	1536	-10.08	7.123	-24.04	3.881	-1.415	0.1572
7	7:138983943:G:A	138983943	A	ADD	1536	-10.08	7.123	-24.04	3.881	-1.415	0.1572
8	8:3473146:T:C	3473146	C	ADD	1536	6.586	4.654	-2.535	15.71	1.415	0.1572
8	8:17203816:G:A	17203816	A	ADD	1536	-9.592	6.778	-22.88	3.693	-1.415	0.1572
8	8:25632789:G:A	25632789	A	ADD	1536	-8.183	5.782	-19.52	3.15	-1.415	0.1572
8	8:25633519:A:G	25633519	G	ADD	1536	-8.183	5.782	-19.52	3.15	-1.415	0.1572
8	8:25633540:T:A	25633540	A	ADD	1536	-8.183	5.782	-19.52	3.15	-1.415	0.1572
8	8:75218725:A:G	75218725	G	ADD	1536	6.545	4.625	-2.52	15.61	1.415	0.1572
8	8:94658794:T:C	94658794	C	ADD	1536	6.468	4.57	-2.489	15.43	1.415	0.1572
8	8:110676039:T:C	110676039	C	ADD	1536	6.252	4.418	-2.406	14.91	1.415	0.1572
8	8:136731255:T:G	136731255	G	ADD	1536	10.33	7.297	-3.975	24.63	1.415	0.1572
9	9:1997496:A:T	1997496	T	ADD	1536	-12.12	8.566	-28.91	4.666	-1.415	0.1572
9	9:10617204:G:C	10617204	C	ADD	1536	9.161	6.473	-3.526	21.85	1.415	0.1572
9	9:85359511:G:A	85359511	A	ADD	1536	6.125	4.328	-2.358	14.61	1.415	0.1572
10	10:3945400:A:C	3945400	C	ADD	1536	5.975	4.221	-2.299	14.25	1.415	0.1572
11	11:7472814:G:A	7472814	A	ADD	1536	-12.03	8.503	-28.7	4.631	-1.415	0.1572
11	11:67438513:C:A	67438513	A	ADD	1536	-10.81	7.637	-25.78	4.159	-1.415	0.1572
11	11:67438563:G:A	67438563	A	ADD	1536	-10.81	7.637	-25.78	4.159	-1.415	0.1572
11	11:67444993:G:C	67444993	C	ADD	1536	-10.81	7.637	-25.78	4.159	-1.415	0.1572
11	11:67446174:G:T	67446174	T	ADD	1536	-10.81	7.637	-25.78	4.159	-1.415	0.1572
11	11:109720981:G:A	109720981	A	ADD	1536	-12.07	8.528	-28.79	4.644	-1.415	0.1572
12	12:4402817:A:G	4402817	G	ADD	1536	8.14	5.752	-3.133	19.41	1.415	0.1572
12	12:43629677:G:A	43629677	G	ADD	1536	5.918	4.181	-2.277	14.11	1.415	0.1572
12	12:43631550:C:A	43631550	C	ADD	1536	5.918	4.181	-2.277	14.11	1.415	0.1572
13	13:93717804:G:A	93717804	A	ADD	1536	7.191	5.081	-2.768	17.15	1.415	0.1572
13	13:93718515:A:T	93718515	T	ADD	1536	7.191	5.081	-2.768	17.15	1.415	0.1572
13	13:100581733:G:C	100581733	C	ADD	1536	-7.822	5.527	-18.66	3.01	-1.415	0.1572
13	13:103585058:C:T	103585058	C	ADD	1536	-6.039	4.266	-14.4	2.324	-1.415	0.1572
13	13:108631393:A:G	108631393	G	ADD	1536	7.24	5.116	-2.787	17.27	1.415	0.1572
13	13:111021081:G:T	111021081	T	ADD	1536	6.059	4.281	-2.331	14.45	1.415	0.1572
14	14:33970511:G:A	33970511	A	ADD	1536	-10.6	7.489	-25.27	4.08	-1.415	0.1572
14	14:64574140:C:A	64574140	A	ADD	1536	-6.208	4.386	-14.8	2.389	-1.415	0.1572
14	14:75786631:T:C	75786631	T	ADD	1536	6.856	4.845	-2.639	16.35	1.415	0.1572
16	16:74189443:C:G	74189443	G	ADD	1536	-9.595	6.78	-22.88	3.694	-1.415	0.1572
16	16:85532163:G:A	85532163	A	ADD	1536	-8.047	5.687	-19.19	3.098	-1.415	0.1572
20	20:22561382:T:C	22561382	C	ADD	1536	8.38	5.92	-3.224	19.98	1.415	0.1572
22	22:37469591:G:A	37469591	A	ADD	1536	5.894	4.165	-2.269	14.06	1.415	0.1572
1	1:173375959:A:G	173375959	A	ADD	1536	-6.423	4.54	-15.32	2.475	-1.415	0.1573
1	1:198169950:G:A	198169950	A	ADD	1536	8.118	5.738	-3.128	19.37	1.415	0.1573
1	1:217206048:A:G	217206048	G	ADD	1536	11.21	7.921	-4.316	26.73	1.415	0.1573
1	1:238311054:G:A	238311054	G	ADD	1536	6.194	4.378	-2.387	14.78	1.415	0.1573
2	2:18558126:G:A	18558126	A	ADD	1536	-6.317	4.464	-15.07	2.433	-1.415	0.1573
2	2:55005282:G:A	55005282	G	ADD	1536	-5.766	4.075	-13.75	2.222	-1.415	0.1573
2	2:79417943:G:T	79417943	T	ADD	1536	8.746	6.181	-3.368	20.86	1.415	0.1573
2	2:79418502:G:A	79418502	A	ADD	1536	8.746	6.181	-3.368	20.86	1.415	0.1573
2	2:141420645:C:T	141420645	T	ADD	1536	-6.949	4.911	-16.58	2.677	-1.415	0.1573
2	2:141420777:C:A	141420777	A	ADD	1536	-6.949	4.911	-16.58	2.677	-1.415	0.1573
2	2:141421113:A:T	141421113	T	ADD	1536	-6.949	4.911	-16.58	2.677	-1.415	0.1573
2	2:141421254:C:T	141421254	T	ADD	1536	-6.949	4.911	-16.58	2.677	-1.415	0.1573
2	2:141421387:G:A	141421387	A	ADD	1536	-6.949	4.911	-16.58	2.677	-1.415	0.1573
2	2:141421593:C:G	141421593	G	ADD	1536	-6.949	4.911	-16.58	2.677	-1.415	0.1573
2	2:141421609:C:G	141421609	G	ADD	1536	-6.949	4.911	-16.58	2.677	-1.415	0.1573
2	2:141422030:G:C	141422030	C	ADD	1536	-6.949	4.911	-16.58	2.677	-1.415	0.1573
2	2:141422431:T:C	141422431	C	ADD	1536	-6.949	4.911	-16.58	2.677	-1.415	0.1573
2	2:141422983:C:T	141422983	T	ADD	1536	-6.949	4.911	-16.58	2.677	-1.415	0.1573
2	2:141423372:T:G	141423372	G	ADD	1536	-6.949	4.911	-16.58	2.677	-1.415	0.1573
2	2:141423604:C:A	141423604	A	ADD	1536	-6.949	4.911	-16.58	2.677	-1.415	0.1573
2	2:141423814:A:G	141423814	G	ADD	1536	-6.949	4.911	-16.58	2.677	-1.415	0.1573
2	2:141424210:A:G	141424210	G	ADD	1536	-6.949	4.911	-16.58	2.677	-1.415	0.1573
2	2:141424422:C:T	141424422	T	ADD	1536	-6.949	4.911	-16.58	2.677	-1.415	0.1573
2	2:141424620:T:C	141424620	C	ADD	1536	-6.949	4.911	-16.58	2.677	-1.415	0.1573
2	2:141424878:T:C	141424878	C	ADD	1536	-6.949	4.911	-16.58	2.677	-1.415	0.1573
2	2:141425451:T:C	141425451	C	ADD	1536	-6.949	4.911	-16.58	2.677	-1.415	0.1573
3	3:80236543:A:T	80236543	A	ADD	1536	6.426	4.542	-2.476	15.33	1.415	0.1573
3	3:80236868:T:C	80236868	T	ADD	1536	6.426	4.542	-2.476	15.33	1.415	0.1573
3	3:132490527:T:C	132490527	C	ADD	1536	-7.664	5.416	-18.28	2.952	-1.415	0.1573
3	3:173751246:G:A	173751246	A	ADD	1536	-6.382	4.51	-15.22	2.457	-1.415	0.1573
3	3:183301774:T:C	183301774	C	ADD	1536	6.462	4.567	-2.49	15.41	1.415	0.1573
3	3:187750720:C:A	187750720	A	ADD	1536	9.282	6.56	-3.574	22.14	1.415	0.1573
3	3:187751859:C:T	187751859	T	ADD	1536	9.282	6.56	-3.574	22.14	1.415	0.1573
3	3:187753820:G:C	187753820	C	ADD	1536	9.282	6.56	-3.574	22.14	1.415	0.1573
4	4:124912632:C:G	124912632	G	ADD	1536	-9.741	6.884	-23.23	3.752	-1.415	0.1573
4	4:129381169:C:G	129381169	G	ADD	1536	-6.301	4.453	-15.03	2.427	-1.415	0.1573
4	4:135866959:G:A	135866959	G	ADD	1536	-6.05	4.276	-14.43	2.33	-1.415	0.1573
5	5:75668872:G:C	75668872	C	ADD	1536	10.5	7.42	-4.045	25.04	1.415	0.1573
5	5:118751289:T:G	118751289	T	ADD	1536	-6.347	4.486	-15.14	2.445	-1.415	0.1573
5	5:165735649:A:C	165735649	C	ADD	1536	6.701	4.735	-2.58	15.98	1.415	0.1573
6	6:8226854:C:T	8226854	T	ADD	1536	-6.133	4.335	-14.63	2.363	-1.415	0.1573
6	6:31322888:A:G	31322888	A	ADD	1536	8.045	5.686	-3.1	19.19	1.415	0.1573
6	6:43748357:G:A	43748357	A	ADD	1536	-10.52	7.433	-25.09	4.052	-1.415	0.1573
6	6:55364966:G:T	55364966	T	ADD	1536	-8.919	6.303	-21.27	3.435	-1.415	0.1573
7	7:3574721:C:T	3574721	T	ADD	1536	-7.232	5.111	-17.25	2.786	-1.415	0.1573
7	7:4139690:A:G	4139690	G	ADD	1536	11.3	7.989	-4.353	26.96	1.415	0.1573
7	7:12602435:C:A	12602435	A	ADD	1536	7.573	5.352	-2.917	18.06	1.415	0.1573
7	7:12602587:T:C	12602587	C	ADD	1536	7.573	5.352	-2.917	18.06	1.415	0.1573
7	7:12602931:G:T	12602931	T	ADD	1536	7.573	5.352	-2.917	18.06	1.415	0.1573
7	7:12603556:C:T	12603556	T	ADD	1536	7.573	5.352	-2.917	18.06	1.415	0.1573
7	7:12603885:T:C	12603885	C	ADD	1536	7.573	5.352	-2.917	18.06	1.415	0.1573
7	7:12604249:G:A	12604249	A	ADD	1536	7.573	5.352	-2.917	18.06	1.415	0.1573
7	7:12605736:T:G	12605736	G	ADD	1536	7.573	5.352	-2.917	18.06	1.415	0.1573
7	7:12606295:G:T	12606295	T	ADD	1536	7.573	5.352	-2.917	18.06	1.415	0.1573
7	7:12607308:A:G	12607308	G	ADD	1536	7.573	5.352	-2.917	18.06	1.415	0.1573
7	7:12607971:G:A	12607971	A	ADD	1536	7.573	5.352	-2.917	18.06	1.415	0.1573
7	7:12609460:C:T	12609460	T	ADD	1536	7.573	5.352	-2.917	18.06	1.415	0.1573
7	7:12609679:G:A	12609679	A	ADD	1536	7.573	5.352	-2.917	18.06	1.415	0.1573
7	7:12610594:A:G	12610594	G	ADD	1536	7.573	5.352	-2.917	18.06	1.415	0.1573
7	7:92471899:G:A	92471899	A	ADD	1536	-6.07	4.29	-14.48	2.339	-1.415	0.1573
7	7:92472178:G:C	92472178	C	ADD	1536	-6.07	4.29	-14.48	2.339	-1.415	0.1573
8	8:4285322:C:G	4285322	G	ADD	1536	8.462	5.981	-3.26	20.18	1.415	0.1573
8	8:4558550:C:G	4558550	C	ADD	1536	-6.76	4.777	-16.12	2.603	-1.415	0.1573
8	8:25636453:A:G	25636453	G	ADD	1536	-8.18	5.782	-19.51	3.153	-1.415	0.1573
9	9:28959079:G:A	28959079	A	ADD	1536	5.95	4.205	-2.291	14.19	1.415	0.1573
9	9:96381795:A:G	96381795	G	ADD	1536	-7.384	5.219	-17.61	2.844	-1.415	0.1573
10	10:129005069:G:A	129005069	A	ADD	1536	12.7	8.974	-4.89	30.29	1.415	0.1573
11	11:8201305:A:G	8201305	G	ADD	1536	5.932	4.193	-2.286	14.15	1.415	0.1573
11	11:8201355:T:C	8201355	C	ADD	1536	5.932	4.193	-2.286	14.15	1.415	0.1573
11	11:8201417:A:T	8201417	T	ADD	1536	5.932	4.193	-2.286	14.15	1.415	0.1573
11	11:8201496:C:G	8201496	G	ADD	1536	5.932	4.193	-2.286	14.15	1.415	0.1573
11	11:8201507:G:A	8201507	A	ADD	1536	5.932	4.193	-2.286	14.15	1.415	0.1573
11	11:88544842:G:A	88544842	A	ADD	1536	10.27	7.258	-3.956	24.49	1.415	0.1573
11	11:88548820:A:C	88548820	C	ADD	1536	10.27	7.258	-3.956	24.49	1.415	0.1573
11	11:88548909:T:G	88548909	G	ADD	1536	10.27	7.258	-3.956	24.49	1.415	0.1573
12	12:2796883:G:C	2796883	C	ADD	1536	9.71	6.863	-3.741	23.16	1.415	0.1573
12	12:2796885:A:G	2796885	G	ADD	1536	9.71	6.863	-3.741	23.16	1.415	0.1573
12	12:47399281:C:T	47399281	T	ADD	1536	6.528	4.614	-2.516	15.57	1.415	0.1573
12	12:67360210:G:A	67360210	A	ADD	1536	6.528	4.613	-2.514	15.57	1.415	0.1573
12	12:92044551:G:T	92044551	T	ADD	1536	-6.173	4.362	-14.72	2.377	-1.415	0.1573
12	12:124111723:T:C	124111723	C	ADD	1536	-10.8	7.636	-25.77	4.162	-1.415	0.1573
12	12:124115200:A:G	124115200	G	ADD	1536	-10.8	7.636	-25.77	4.162	-1.415	0.1573
12	12:124116125:A:G	124116125	G	ADD	1536	-10.8	7.636	-25.77	4.162	-1.415	0.1573
12	12:124116585:A:G	124116585	G	ADD	1536	-10.8	7.636	-25.77	4.162	-1.415	0.1573
12	12:124117446:C:T	124117446	T	ADD	1536	-10.8	7.636	-25.77	4.162	-1.415	0.1573
12	12:130817728:T:C	130817728	T	ADD	1536	-6.056	4.28	-14.44	2.333	-1.415	0.1573
16	16:10582727:G:A	10582727	A	ADD	1536	9.367	6.621	-3.61	22.34	1.415	0.1573
17	17:16411522:G:A	16411522	A	ADD	1536	-6.071	4.29	-14.48	2.338	-1.415	0.1573
18	18:7553705:A:T	7553705	T	ADD	1536	6.664	4.71	-2.567	15.9	1.415	0.1573
18	18:43016842:T:C	43016842	C	ADD	1536	-6.127	4.33	-14.61	2.361	-1.415	0.1573
1	1:161682441:G:A	161682441	A	ADD	1536	6.125	4.33	-2.361	14.61	1.415	0.1574
1	1:228471046:C:T	228471046	T	ADD	1536	12.99	9.186	-5.01	31	1.415	0.1574
1	1:237390732:A:C	237390732	C	ADD	1536	-6.069	4.29	-14.48	2.34	-1.415	0.1574
1	1:242106296:A:G	242106296	G	ADD	1536	-6.177	4.366	-14.73	2.381	-1.415	0.1574
2	2:192013921:A:G	192013921	G	ADD	1536	-7.971	5.634	-19.01	3.072	-1.415	0.1574
2	2:192015928:C:T	192015928	T	ADD	1536	-7.971	5.634	-19.01	3.072	-1.415	0.1574
3	3:112607449:A:C	112607449	C	ADD	1536	-6.222	4.399	-14.84	2.4	-1.414	0.1574
3	3:185158409:G:A	185158409	G	ADD	1536	11.15	7.883	-4.299	26.6	1.415	0.1574
4	4:30471257:T:C	30471257	T	ADD	1536	6.104	4.315	-2.353	14.56	1.415	0.1574
4	4:103547142:T:G	103547142	G	ADD	1536	-6.13	4.334	-14.62	2.364	-1.415	0.1574
4	4:103547967:T:C	103547967	C	ADD	1536	-6.153	4.35	-14.68	2.373	-1.415	0.1574
4	4:103548216:G:T	103548216	T	ADD	1536	-6.153	4.35	-14.68	2.373	-1.415	0.1574
4	4:157540718:C:T	157540718	T	ADD	1536	-6.198	4.382	-14.79	2.39	-1.414	0.1574
4	4:182421250:C:T	182421250	T	ADD	1536	-8.855	6.26	-21.12	3.415	-1.414	0.1574
4	4:190915650:A:G	190915650	G	ADD	1536	-6.014	4.251	-14.35	2.318	-1.415	0.1574
5	5:2056586:A:G	2056586	G	ADD	1536	-6.744	4.768	-16.09	2.601	-1.415	0.1574
5	5:76431639:A:G	76431639	A	ADD	1536	7.777	5.498	-2.999	18.55	1.415	0.1574
5	5:78378410:A:T	78378410	A	ADD	1536	-6.212	4.392	-14.82	2.396	-1.414	0.1574
5	5:134145420:C:T	134145420	T	ADD	1536	11.73	8.296	-4.526	28	1.414	0.1574
5	5:177776973:G:A	177776973	A	ADD	1536	11.17	7.895	-4.305	26.64	1.415	0.1574
6	6:31243895:C:T	31243895	C	ADD	1536	7.117	5.031	-2.744	16.98	1.415	0.1574
6	6:32350622:A:G	32350622	G	ADD	1536	13.17	9.311	-5.08	31.42	1.414	0.1574
6	6:32361101:C:T	32361101	T	ADD	1536	13.17	9.311	-5.08	31.42	1.414	0.1574
6	6:132281798:A:G	132281798	A	ADD	1536	-6.056	4.281	-14.45	2.335	-1.415	0.1574
6	6:162045282:A:C	162045282	C	ADD	1536	-12.49	8.827	-29.79	4.814	-1.415	0.1574
7	7:6442371:G:A	6442371	A	ADD	1536	7.415	5.242	-2.858	17.69	1.415	0.1574
7	7:17599556:C:G	17599556	G	ADD	1536	7.922	5.601	-3.054	18.9	1.415	0.1574
7	7:21594251:A:G	21594251	G	ADD	1536	-13.24	9.356	-31.57	5.101	-1.415	0.1574
7	7:26188369:G:T	26188369	G	ADD	1536	-6.225	4.401	-14.85	2.4	-1.415	0.1574
7	7:26648849:C:T	26648849	T	ADD	1536	-7.034	4.973	-16.78	2.713	-1.414	0.1574
7	7:30075528:T:C	30075528	C	ADD	1536	-9.545	6.748	-22.77	3.682	-1.414	0.1574
7	7:150540614:A:G	150540614	G	ADD	1536	7.147	5.053	-2.757	17.05	1.414	0.1574
8	8:23421639:C:T	23421639	T	ADD	1536	7.468	5.28	-2.88	17.82	1.415	0.1574
8	8:23421696:G:A	23421696	A	ADD	1536	7.468	5.28	-2.88	17.82	1.415	0.1574
8	8:98975672:A:C	98975672	C	ADD	1536	13.17	9.308	-5.078	31.41	1.414	0.1574
8	8:135520207:C:G	135520207	G	ADD	1536	-7.011	4.957	-16.73	2.703	-1.415	0.1574
9	9:29603378:A:G	29603378	G	ADD	1536	-10.43	7.371	-24.87	4.02	-1.415	0.1574
9	9:29603624:A:G	29603624	G	ADD	1536	-10.43	7.371	-24.87	4.02	-1.415	0.1574
9	9:29603785:T:C	29603785	C	ADD	1536	-10.43	7.371	-24.87	4.02	-1.415	0.1574
9	9:29604153:T:C	29604153	C	ADD	1536	-10.43	7.371	-24.87	4.02	-1.415	0.1574
9	9:29604157:G:C	29604157	C	ADD	1536	-10.43	7.371	-24.87	4.02	-1.415	0.1574
9	9:29604309:G:A	29604309	A	ADD	1536	-10.43	7.371	-24.87	4.02	-1.415	0.1574
9	9:73572870:A:G	73572870	G	ADD	1536	-6.52	4.609	-15.55	2.513	-1.415	0.1574
9	9:112185628:C:T	112185628	T	ADD	1536	-8.513	6.017	-20.31	3.281	-1.415	0.1574
9	9:112187598:C:A	112187598	A	ADD	1536	-8.513	6.017	-20.31	3.281	-1.415	0.1574
9	9:112187606:A:T	112187606	T	ADD	1536	-8.513	6.017	-20.31	3.281	-1.415	0.1574
9	9:112190884:A:G	112190884	G	ADD	1536	-8.513	6.017	-20.31	3.281	-1.415	0.1574
10	10:129446394:T:C	129446394	C	ADD	1536	-6.275	4.436	-14.97	2.419	-1.415	0.1574
11	11:102142803:A:G	102142803	G	ADD	1536	5.995	4.238	-2.312	14.3	1.414	0.1574
12	12:4437696:G:A	4437696	A	ADD	1536	7.166	5.066	-2.763	17.09	1.415	0.1574
12	12:4438756:G:A	4438756	A	ADD	1536	7.166	5.066	-2.763	17.09	1.415	0.1574
12	12:29178800:C:T	29178800	T	ADD	1536	12.64	8.933	-4.871	30.15	1.415	0.1574
12	12:29187232:G:A	29187232	A	ADD	1536	12.64	8.933	-4.871	30.15	1.415	0.1574
12	12:29187729:G:A	29187729	A	ADD	1536	12.64	8.933	-4.871	30.15	1.415	0.1574
12	12:29191334:G:A	29191334	A	ADD	1536	12.64	8.933	-4.871	30.15	1.415	0.1574
12	12:29191503:G:T	29191503	T	ADD	1536	12.64	8.933	-4.871	30.15	1.415	0.1574
12	12:29193057:C:T	29193057	T	ADD	1536	12.64	8.933	-4.871	30.15	1.415	0.1574
12	12:29193560:A:T	29193560	T	ADD	1536	12.64	8.933	-4.871	30.15	1.415	0.1574
12	12:29196502:A:C	29196502	C	ADD	1536	12.64	8.933	-4.871	30.15	1.415	0.1574
12	12:29198290:C:T	29198290	T	ADD	1536	12.64	8.933	-4.871	30.15	1.415	0.1574
12	12:29198951:G:A	29198951	A	ADD	1536	12.64	8.933	-4.871	30.15	1.415	0.1574
12	12:29200403:C:A	29200403	A	ADD	1536	12.64	8.933	-4.871	30.15	1.415	0.1574
12	12:29201043:A:G	29201043	G	ADD	1536	12.64	8.933	-4.871	30.15	1.415	0.1574
12	12:29209693:C:T	29209693	T	ADD	1536	12.64	8.933	-4.871	30.15	1.415	0.1574
12	12:29211191:T:G	29211191	G	ADD	1536	12.64	8.933	-4.871	30.15	1.415	0.1574
12	12:29214772:T:C	29214772	C	ADD	1536	12.64	8.933	-4.871	30.15	1.415	0.1574
12	12:29215978:C:A	29215978	A	ADD	1536	12.64	8.933	-4.871	30.15	1.415	0.1574
12	12:29220805:C:G	29220805	G	ADD	1536	12.64	8.933	-4.871	30.15	1.415	0.1574
12	12:29221107:T:C	29221107	C	ADD	1536	12.64	8.933	-4.871	30.15	1.415	0.1574
12	12:83316876:C:T	83316876	T	ADD	1536	7.931	5.607	-3.058	18.92	1.414	0.1574
12	12:83321233:G:A	83321233	A	ADD	1536	7.931	5.607	-3.058	18.92	1.414	0.1574
12	12:83322482:G:A	83322482	A	ADD	1536	7.931	5.607	-3.058	18.92	1.414	0.1574
12	12:113935781:T:A	113935781	A	ADD	1536	13.06	9.235	-5.038	31.16	1.414	0.1574
12	12:113939171:C:T	113939171	T	ADD	1536	13.06	9.235	-5.038	31.16	1.414	0.1574
14	14:52559930:C:G	52559930	G	ADD	1536	-6.858	4.849	-16.36	2.645	-1.414	0.1574
14	14:98151784:G:A	98151784	G	ADD	1536	-6.768	4.784	-16.14	2.609	-1.415	0.1574
17	17:18855987:C:A	18855987	A	ADD	1536	6.272	4.434	-2.418	14.96	1.415	0.1574
18	18:4631497:G:A	4631497	A	ADD	1536	10.05	7.106	-3.875	23.98	1.415	0.1574
20	20:4482520:T:G	4482520	G	ADD	1536	9.996	7.066	-3.853	23.85	1.415	0.1574
20	20:4482740:A:T	4482740	T	ADD	1536	9.996	7.066	-3.853	23.85	1.415	0.1574
20	20:4483146:A:G	4483146	G	ADD	1536	9.996	7.066	-3.853	23.85	1.415	0.1574
20	20:4484812:G:C	4484812	C	ADD	1536	9.996	7.066	-3.853	23.85	1.415	0.1574
20	20:4487104:C:T	4487104	T	ADD	1536	9.996	7.066	-3.853	23.85	1.415	0.1574
20	20:4503768:A:G	4503768	G	ADD	1536	9.996	7.066	-3.853	23.85	1.415	0.1574
20	20:4508090:G:A	4508090	G	ADD	1536	9.996	7.066	-3.853	23.85	1.415	0.1574
20	20:4509390:A:C	4509390	C	ADD	1536	9.996	7.066	-3.853	23.85	1.415	0.1574
20	20:4510010:A:G	4510010	G	ADD	1536	9.996	7.066	-3.853	23.85	1.415	0.1574
20	20:4510265:T:C	4510265	C	ADD	1536	9.996	7.066	-3.853	23.85	1.415	0.1574
20	20:4510900:T:G	4510900	G	ADD	1536	9.996	7.066	-3.853	23.85	1.415	0.1574
20	20:4511037:T:C	4511037	C	ADD	1536	9.996	7.066	-3.853	23.85	1.415	0.1574
20	20:4512136:T:C	4512136	C	ADD	1536	9.996	7.066	-3.853	23.85	1.415	0.1574
20	20:4512262:C:T	4512262	T	ADD	1536	9.996	7.066	-3.853	23.85	1.415	0.1574
20	20:4512284:T:C	4512284	C	ADD	1536	9.996	7.066	-3.853	23.85	1.415	0.1574
22	22:48494758:A:G	48494758	A	ADD	1536	-9.406	6.65	-22.44	3.627	-1.414	0.1574
22	22:49175009:A:G	49175009	A	ADD	1536	6.632	4.689	-2.558	15.82	1.414	0.1574
1	1:22563429:G:A	22563429	G	ADD	1536	7.355	5.2	-2.837	17.55	1.414	0.1575
1	1:197877103:A:G	197877103	G	ADD	1536	5.981	4.229	-2.307	14.27	1.414	0.1575
1	1:203485244:C:A	203485244	C	ADD	1536	-6.118	4.326	-14.6	2.361	-1.414	0.1575
1	1:228542146:G:A	228542146	A	ADD	1536	-13.41	9.485	-32	5.177	-1.414	0.1575
1	1:230340792:T:A	230340792	A	ADD	1536	9.448	6.681	-3.645	22.54	1.414	0.1575
1	1:230342263:G:T	230342263	T	ADD	1536	9.448	6.681	-3.645	22.54	1.414	0.1575
1	1:230345840:C:T	230345840	T	ADD	1536	9.448	6.681	-3.645	22.54	1.414	0.1575
1	1:230350881:C:G	230350881	G	ADD	1536	9.448	6.681	-3.645	22.54	1.414	0.1575
1	1:230351573:T:A	230351573	A	ADD	1536	9.448	6.681	-3.645	22.54	1.414	0.1575
1	1:230351829:A:G	230351829	G	ADD	1536	9.448	6.681	-3.645	22.54	1.414	0.1575
1	1:230352264:C:T	230352264	T	ADD	1536	9.448	6.681	-3.645	22.54	1.414	0.1575
1	1:230355441:G:A	230355441	A	ADD	1536	9.448	6.681	-3.645	22.54	1.414	0.1575
1	1:230358378:C:T	230358378	T	ADD	1536	9.448	6.681	-3.645	22.54	1.414	0.1575
1	1:230360963:G:A	230360963	A	ADD	1536	9.448	6.681	-3.645	22.54	1.414	0.1575
1	1:230362394:T:C	230362394	C	ADD	1536	9.448	6.681	-3.645	22.54	1.414	0.1575
1	1:230364292:G:A	230364292	A	ADD	1536	9.448	6.681	-3.645	22.54	1.414	0.1575
1	1:230372025:A:G	230372025	G	ADD	1536	9.448	6.681	-3.645	22.54	1.414	0.1575
2	2:153536571:G:A	153536571	A	ADD	1536	-9.252	6.543	-22.08	3.572	-1.414	0.1575
2	2:153542125:G:A	153542125	A	ADD	1536	-9.252	6.543	-22.08	3.572	-1.414	0.1575
2	2:166148647:C:T	166148647	T	ADD	1536	6.613	4.676	-2.552	15.78	1.414	0.1575
3	3:68708939:G:A	68708939	A	ADD	1536	6.877	4.863	-2.653	16.41	1.414	0.1575
3	3:68712549:G:A	68712549	A	ADD	1536	6.877	4.863	-2.653	16.41	1.414	0.1575
3	3:68713057:C:A	68713057	A	ADD	1536	6.877	4.863	-2.653	16.41	1.414	0.1575
3	3:81711559:T:C	81711559	C	ADD	1536	11.63	8.223	-4.489	27.75	1.414	0.1575
3	3:87471162:G:T	87471162	T	ADD	1536	6.483	4.584	-2.503	15.47	1.414	0.1575
3	3:191053583:C:T	191053583	T	ADD	1536	7.118	5.033	-2.747	16.98	1.414	0.1575
3	3:191054575:A:G	191054575	G	ADD	1536	7.118	5.033	-2.747	16.98	1.414	0.1575
4	4:3668892:C:A	3668892	A	ADD	1536	-11.27	7.965	-26.88	4.346	-1.414	0.1575
4	4:30482243:T:C	30482243	T	ADD	1536	6.499	4.596	-2.508	15.51	1.414	0.1575
4	4:129528560:T:C	129528560	C	ADD	1536	6.549	4.631	-2.527	15.63	1.414	0.1575
5	5:6639763:T:G	6639763	G	ADD	1536	7.202	5.093	-2.779	17.18	1.414	0.1575
5	5:13104964:A:G	13104964	G	ADD	1536	-6.354	4.492	-15.16	2.451	-1.414	0.1575
5	5:13105530:T:C	13105530	C	ADD	1536	-6.354	4.492	-15.16	2.451	-1.414	0.1575
5	5:36318813:A:G	36318813	G	ADD	1536	7.572	5.354	-2.921	18.07	1.414	0.1575
5	5:36319617:T:A	36319617	A	ADD	1536	7.572	5.354	-2.921	18.07	1.414	0.1575
5	5:36319987:G:A	36319987	A	ADD	1536	7.572	5.354	-2.921	18.07	1.414	0.1575
5	5:57394960:A:G	57394960	G	ADD	1536	-6.447	4.559	-15.38	2.488	-1.414	0.1575
5	5:118481205:G:A	118481205	A	ADD	1536	6.028	4.262	-2.325	14.38	1.414	0.1575
5	5:165945863:T:G	165945863	G	ADD	1536	-7.544	5.335	-18	2.912	-1.414	0.1575
6	6:9264829:A:G	9264829	A	ADD	1536	6.071	4.293	-2.343	14.49	1.414	0.1575
7	7:21252969:A:G	21252969	G	ADD	1536	7.982	5.644	-3.08	19.04	1.414	0.1575
7	7:52679127:C:T	52679127	T	ADD	1536	13.72	9.697	-5.291	32.72	1.414	0.1575
7	7:90639136:A:G	90639136	G	ADD	1536	12.21	8.636	-4.712	29.14	1.414	0.1575
8	8:1090022:C:T	1090022	T	ADD	1536	-9.071	6.414	-21.64	3.5	-1.414	0.1575
8	8:4591177:C:T	4591177	T	ADD	1536	6.267	4.431	-2.417	14.95	1.414	0.1575
8	8:15399282:A:G	15399282	G	ADD	1536	-6.197	4.381	-14.78	2.39	-1.414	0.1575
8	8:18846534:A:C	18846534	C	ADD	1536	6.379	4.51	-2.461	15.22	1.414	0.1575
8	8:57055245:G:A	57055245	A	ADD	1536	-12.45	8.803	-29.7	4.805	-1.414	0.1575
8	8:61101869:A:C	61101869	C	ADD	1536	-12.46	8.815	-29.74	4.812	-1.414	0.1575
8	8:64214198:A:G	64214198	G	ADD	1536	-8.65	6.117	-20.64	3.338	-1.414	0.1575
9	9:110387012:T:C	110387012	C	ADD	1536	7.189	5.083	-2.774	17.15	1.414	0.1575
10	10:51832748:A:G	51832748	A	ADD	1536	-6.159	4.355	-14.69	2.376	-1.414	0.1575
11	11:24863757:A:G	24863757	G	ADD	1536	-9.898	6.999	-23.62	3.819	-1.414	0.1575
11	11:33433623:G:A	33433623	A	ADD	1536	-9.356	6.615	-22.32	3.609	-1.414	0.1575
11	11:87222624:C:A	87222624	A	ADD	1536	6.278	4.439	-2.423	14.98	1.414	0.1575
11	11:114650837:T:C	114650837	C	ADD	1536	9.078	6.419	-3.504	21.66	1.414	0.1575
12	12:53727955:G:A	53727955	G	ADD	1536	7.298	5.16	-2.816	17.41	1.414	0.1575
12	12:113408997:G:C	113408997	C	ADD	1536	6.374	4.507	-2.46	15.21	1.414	0.1575
13	13:76161774:A:G	76161774	G	ADD	1536	10.35	7.316	-3.992	24.68	1.414	0.1575
15	15:78532385:T:C	78532385	C	ADD	1536	8.359	5.911	-3.226	19.94	1.414	0.1575
15	15:78533038:T:C	78533038	C	ADD	1536	8.359	5.911	-3.226	19.94	1.414	0.1575
15	15:78533652:T:C	78533652	C	ADD	1536	8.359	5.911	-3.226	19.94	1.414	0.1575
15	15:78533710:T:C	78533710	C	ADD	1536	8.359	5.911	-3.226	19.94	1.414	0.1575
15	15:78534110:G:A	78534110	A	ADD	1536	8.359	5.911	-3.226	19.94	1.414	0.1575
16	16:64094163:C:T	64094163	T	ADD	1536	-12.2	8.63	-29.12	4.709	-1.414	0.1575
1	1:88226329:G:C	88226329	G	ADD	1536	8.051	5.694	-3.109	19.21	1.414	0.1576
1	1:161037857:A:C	161037857	C	ADD	1536	-6.274	4.437	-14.97	2.423	-1.414	0.1576
2	2:12162680:G:C	12162680	C	ADD	1536	7.161	5.064	-2.764	17.09	1.414	0.1576
2	2:34288799:C:A	34288799	C	ADD	1536	6.212	4.394	-2.4	14.83	1.414	0.1576
2	2:232384039:G:A	232384039	A	ADD	1536	7.615	5.387	-2.942	18.17	1.414	0.1576
2	2:232384100:A:G	232384100	G	ADD	1536	7.615	5.387	-2.942	18.17	1.414	0.1576
3	3:98879786:A:G	98879786	A	ADD	1536	11.06	7.825	-4.274	26.4	1.414	0.1576
3	3:174113630:A:G	174113630	A	ADD	1536	-6.07	4.293	-14.48	2.344	-1.414	0.1576
3	3:174113887:C:T	174113887	C	ADD	1536	-6.07	4.293	-14.48	2.344	-1.414	0.1576
3	3:174114627:C:T	174114627	C	ADD	1536	-6.07	4.293	-14.48	2.344	-1.414	0.1576
3	3:174114944:T:C	174114944	T	ADD	1536	-6.07	4.293	-14.48	2.344	-1.414	0.1576
3	3:174115280:C:T	174115280	C	ADD	1536	-6.07	4.293	-14.48	2.344	-1.414	0.1576
3	3:174116121:A:G	174116121	A	ADD	1536	-6.07	4.293	-14.48	2.344	-1.414	0.1576
3	3:195305883:G:A	195305883	A	ADD	1536	5.851	4.138	-2.261	13.96	1.414	0.1576
4	4:23963900:G:A	23963900	A	ADD	1536	10.02	7.086	-3.871	23.91	1.414	0.1576
4	4:41627637:G:C	41627637	C	ADD	1536	11.83	8.369	-4.571	28.24	1.414	0.1576
4	4:178272846:C:T	178272846	T	ADD	1536	6.432	4.55	-2.485	15.35	1.414	0.1576
5	5:31259129:A:G	31259129	G	ADD	1536	7.328	5.183	-2.83	17.49	1.414	0.1576
5	5:66520183:A:G	66520183	G	ADD	1536	-8.056	5.697	-19.22	3.11	-1.414	0.1576
5	5:76591698:G:A	76591698	A	ADD	1536	-6.496	4.594	-15.5	2.508	-1.414	0.1576
5	5:81778943:A:G	81778943	G	ADD	1536	6.524	4.614	-2.52	15.57	1.414	0.1576
5	5:124001764:G:A	124001764	A	ADD	1536	7.055	4.989	-2.724	16.83	1.414	0.1576
6	6:34839097:A:G	34839097	G	ADD	1536	-7.137	5.047	-17.03	2.755	-1.414	0.1576
6	6:34841330:T:G	34841330	G	ADD	1536	-7.137	5.047	-17.03	2.755	-1.414	0.1576
6	6:34844629:T:C	34844629	C	ADD	1536	-7.137	5.047	-17.03	2.755	-1.414	0.1576
6	6:96702471:G:C	96702471	C	ADD	1536	9.05	6.401	-3.496	21.6	1.414	0.1576
6	6:150947644:C:T	150947644	T	ADD	1536	11.35	8.028	-4.384	27.08	1.414	0.1576
7	7:8233521:C:G	8233521	G	ADD	1536	12.12	8.574	-4.683	28.93	1.414	0.1576
7	7:22883708:C:T	22883708	T	ADD	1536	-6.413	4.536	-15.3	2.476	-1.414	0.1576
7	7:22884898:G:A	22884898	A	ADD	1536	-6.413	4.536	-15.3	2.476	-1.414	0.1576
7	7:22885014:C:A	22885014	A	ADD	1536	-6.413	4.536	-15.3	2.476	-1.414	0.1576
7	7:26123183:T:G	26123183	G	ADD	1536	6.277	4.439	-2.424	14.98	1.414	0.1576
7	7:88372016:A:T	88372016	A	ADD	1536	-6.105	4.318	-14.57	2.359	-1.414	0.1576
8	8:3330914:G:A	3330914	G	ADD	1536	-5.875	4.155	-14.02	2.268	-1.414	0.1576
8	8:13836661:A:C	13836661	C	ADD	1536	-7.952	5.623	-18.97	3.07	-1.414	0.1576
8	8:15059138:A:C	15059138	C	ADD	1536	-5.957	4.213	-14.21	2.301	-1.414	0.1576
9	9:105347447:C:A	105347447	A	ADD	1536	6.271	4.436	-2.422	14.96	1.414	0.1576
9	9:129320108:T:C	129320108	C	ADD	1536	8.621	6.097	-3.329	20.57	1.414	0.1576
10	10:2434013:G:A	2434013	A	ADD	1536	10.5	7.427	-4.056	25.06	1.414	0.1576
10	10:124024365:T:C	124024365	C	ADD	1536	-8.007	5.662	-19.1	3.092	-1.414	0.1576
11	11:34482908:C:T	34482908	T	ADD	1536	6.019	4.257	-2.325	14.36	1.414	0.1576
11	11:34483147:A:G	34483147	G	ADD	1536	6.019	4.257	-2.325	14.36	1.414	0.1576
11	11:34484205:C:T	34484205	T	ADD	1536	6.019	4.257	-2.325	14.36	1.414	0.1576
11	11:34484542:T:C	34484542	C	ADD	1536	6.019	4.257	-2.325	14.36	1.414	0.1576
11	11:34487197:C:T	34487197	T	ADD	1536	6.019	4.257	-2.325	14.36	1.414	0.1576
11	11:34488285:G:A	34488285	A	ADD	1536	6.019	4.257	-2.325	14.36	1.414	0.1576
11	11:34488830:C:T	34488830	T	ADD	1536	6.019	4.257	-2.325	14.36	1.414	0.1576
11	11:34490537:G:A	34490537	A	ADD	1536	6.019	4.257	-2.325	14.36	1.414	0.1576
11	11:126893266:G:T	126893266	T	ADD	1536	-6.646	4.701	-15.86	2.568	-1.414	0.1576
12	12:58855341:C:T	58855341	T	ADD	1536	-7.653	5.413	-18.26	2.955	-1.414	0.1576
12	12:90634685:G:A	90634685	G	ADD	1536	6.337	4.481	-2.447	15.12	1.414	0.1576
14	14:45611086:C:A	45611086	A	ADD	1536	9.441	6.677	-3.646	22.53	1.414	0.1576
15	15:92712636:C:T	92712636	T	ADD	1536	6.468	4.575	-2.499	15.43	1.414	0.1576
15	15:94110918:G:A	94110918	G	ADD	1536	6.352	4.492	-2.452	15.16	1.414	0.1576
16	16:6441868:C:A	6441868	A	ADD	1536	8.799	6.224	-3.399	21	1.414	0.1576
16	16:6785438:G:A	6785438	G	ADD	1536	6.128	4.335	-2.368	14.62	1.414	0.1576
16	16:62855715:A:T	62855715	T	ADD	1536	11.43	8.086	-4.416	27.28	1.414	0.1576
16	16:80417045:A:G	80417045	A	ADD	1536	-8.406	5.945	-20.06	3.245	-1.414	0.1576
17	17:70101915:A:T	70101915	T	ADD	1536	-7.408	5.24	-17.68	2.862	-1.414	0.1576
20	20:2240669:G:C	2240669	C	ADD	1536	6.543	4.628	-2.528	15.61	1.414	0.1576
20	20:2240894:G:A	2240894	A	ADD	1536	6.543	4.628	-2.528	15.61	1.414	0.1576
20	20:2240926:G:T	2240926	T	ADD	1536	6.543	4.628	-2.528	15.61	1.414	0.1576
20	20:39347153:G:A	39347153	A	ADD	1536	7.42	5.247	-2.865	17.7	1.414	0.1576
20	20:39347581:C:T	39347581	T	ADD	1536	7.42	5.247	-2.865	17.7	1.414	0.1576
20	20:39348124:A:T	39348124	T	ADD	1536	7.42	5.247	-2.865	17.7	1.414	0.1576
20	20:39349277:T:C	39349277	C	ADD	1536	7.42	5.247	-2.865	17.7	1.414	0.1576
20	20:39349965:G:A	39349965	A	ADD	1536	7.42	5.247	-2.865	17.7	1.414	0.1576
20	20:39350920:G:T	39350920	T	ADD	1536	7.42	5.247	-2.865	17.7	1.414	0.1576
20	20:39352812:C:A	39352812	A	ADD	1536	7.42	5.247	-2.865	17.7	1.414	0.1576
20	20:39352813:C:A	39352813	A	ADD	1536	7.42	5.247	-2.865	17.7	1.414	0.1576
21	21:27683915:C:T	27683915	T	ADD	1536	-6.367	4.504	-15.19	2.46	-1.414	0.1576
1	1:201025940:T:C	201025940	C	ADD	1536	-9.44	6.678	-22.53	3.649	-1.414	0.1577
1	1:216446653:G:A	216446653	G	ADD	1536	-7.013	4.961	-16.74	2.711	-1.413	0.1577
1	1:222371746:A:C	222371746	C	ADD	1536	-8.754	6.193	-20.89	3.385	-1.413	0.1577
1	1:226019653:G:A	226019653	A	ADD	1536	6.562	4.641	-2.535	15.66	1.414	0.1577
2	2:63170921:C:G	63170921	G	ADD	1536	7.248	5.128	-2.802	17.3	1.413	0.1577
2	2:164880683:G:A	164880683	A	ADD	1536	-11.46	8.109	-27.36	4.43	-1.414	0.1577
2	2:164880844:G:A	164880844	A	ADD	1536	-11.46	8.109	-27.36	4.43	-1.414	0.1577
2	2:191221366:A:C	191221366	A	ADD	1536	-6.125	4.333	-14.62	2.368	-1.413	0.1577
2	2:191222510:G:A	191222510	G	ADD	1536	-6.125	4.333	-14.62	2.368	-1.413	0.1577
2	2:191225238:G:C	191225238	G	ADD	1536	-6.125	4.333	-14.62	2.368	-1.413	0.1577
2	2:191226742:A:G	191226742	A	ADD	1536	-6.125	4.333	-14.62	2.368	-1.413	0.1577
3	3:1582426:T:G	1582426	G	ADD	1536	-8.09	5.723	-19.31	3.128	-1.413	0.1577
3	3:5325510:G:T	5325510	G	ADD	1536	6.504	4.601	-2.514	15.52	1.414	0.1577
3	3:42750446:G:A	42750446	A	ADD	1536	-6.411	4.535	-15.3	2.477	-1.414	0.1577
3	3:42752061:G:A	42752061	A	ADD	1536	-6.411	4.535	-15.3	2.477	-1.414	0.1577
3	3:42757316:A:G	42757316	G	ADD	1536	-6.411	4.535	-15.3	2.477	-1.414	0.1577
3	3:42758769:T:C	42758769	C	ADD	1536	-6.411	4.535	-15.3	2.477	-1.414	0.1577
3	3:42759790:G:A	42759790	A	ADD	1536	-6.411	4.535	-15.3	2.477	-1.414	0.1577
3	3:62006190:C:T	62006190	T	ADD	1536	5.923	4.19	-2.289	14.14	1.414	0.1577
3	3:62007067:G:T	62007067	T	ADD	1536	5.923	4.19	-2.289	14.14	1.414	0.1577
3	3:69157099:G:A	69157099	A	ADD	1536	-6.667	4.717	-15.91	2.578	-1.413	0.1577
3	3:69158094:T:G	69158094	G	ADD	1536	-6.667	4.717	-15.91	2.578	-1.413	0.1577
3	3:69158231:T:C	69158231	C	ADD	1536	-6.667	4.717	-15.91	2.578	-1.413	0.1577
3	3:69159021:T:C	69159021	C	ADD	1536	-6.667	4.717	-15.91	2.578	-1.413	0.1577
3	3:69160757:C:G	69160757	G	ADD	1536	-6.667	4.717	-15.91	2.578	-1.413	0.1577
3	3:69161280:T:C	69161280	C	ADD	1536	-6.667	4.717	-15.91	2.578	-1.413	0.1577
3	3:69161988:A:C	69161988	C	ADD	1536	-6.667	4.717	-15.91	2.578	-1.413	0.1577
3	3:132488754:T:C	132488754	T	ADD	1536	-5.856	4.143	-13.98	2.265	-1.413	0.1577
3	3:143701752:C:A	143701752	A	ADD	1536	6.782	4.797	-2.621	16.19	1.414	0.1577
3	3:143705483:G:A	143705483	A	ADD	1536	6.782	4.797	-2.621	16.19	1.414	0.1577
3	3:143706302:G:A	143706302	A	ADD	1536	6.782	4.797	-2.621	16.19	1.414	0.1577
3	3:143711935:C:T	143711935	T	ADD	1536	6.782	4.797	-2.621	16.19	1.414	0.1577
3	3:143712214:C:T	143712214	T	ADD	1536	6.782	4.797	-2.621	16.19	1.414	0.1577
3	3:151348193:A:G	151348193	G	ADD	1536	-10.74	7.596	-25.62	4.152	-1.413	0.1577
3	3:155314034:A:G	155314034	G	ADD	1536	-6.543	4.629	-15.62	2.53	-1.413	0.1577
4	4:39524086:G:A	39524086	A	ADD	1536	6.158	4.356	-2.38	14.69	1.414	0.1577
4	4:39524304:T:G	39524304	G	ADD	1536	6.158	4.356	-2.38	14.69	1.414	0.1577
4	4:39524624:A:G	39524624	G	ADD	1536	6.158	4.356	-2.38	14.69	1.414	0.1577
4	4:39525565:A:G	39525565	G	ADD	1536	6.158	4.356	-2.38	14.69	1.414	0.1577
4	4:39527025:G:A	39527025	A	ADD	1536	6.158	4.356	-2.38	14.69	1.414	0.1577
4	4:91849159:C:T	91849159	T	ADD	1536	-6.015	4.255	-14.35	2.324	-1.414	0.1577
4	4:106211443:A:G	106211443	G	ADD	1536	7.331	5.186	-2.834	17.5	1.413	0.1577
4	4:106212562:G:A	106212562	A	ADD	1536	7.331	5.186	-2.834	17.5	1.413	0.1577
4	4:137609593:G:A	137609593	A	ADD	1536	9.877	6.987	-3.819	23.57	1.413	0.1577
5	5:171504276:G:A	171504276	A	ADD	1536	9.213	6.517	-3.56	21.98	1.414	0.1577
6	6:11411585:T:C	11411585	C	ADD	1536	6.066	4.291	-2.345	14.48	1.414	0.1577
6	6:11412714:C:A	11412714	A	ADD	1536	6.066	4.291	-2.345	14.48	1.414	0.1577
6	6:11414705:C:T	11414705	T	ADD	1536	6.066	4.291	-2.345	14.48	1.414	0.1577
6	6:11416047:A:C	11416047	C	ADD	1536	6.066	4.291	-2.345	14.48	1.414	0.1577
6	6:11416562:T:C	11416562	C	ADD	1536	6.066	4.291	-2.345	14.48	1.414	0.1577
6	6:11418436:C:T	11418436	T	ADD	1536	6.066	4.291	-2.345	14.48	1.414	0.1577
6	6:13487458:C:A	13487458	A	ADD	1536	8.022	5.675	-3.1	19.14	1.414	0.1577
6	6:13487463:G:A	13487463	A	ADD	1536	8.022	5.675	-3.1	19.14	1.414	0.1577
6	6:51312719:G:A	51312719	A	ADD	1536	-6.943	4.911	-16.57	2.683	-1.414	0.1577
6	6:74876407:T:C	74876407	C	ADD	1536	6.386	4.518	-2.468	15.24	1.414	0.1577
6	6:74877900:A:G	74877900	G	ADD	1536	6.386	4.518	-2.468	15.24	1.414	0.1577
6	6:74878669:A:G	74878669	G	ADD	1536	6.386	4.518	-2.468	15.24	1.414	0.1577
6	6:164965315:T:G	164965315	G	ADD	1536	-7.339	5.192	-17.51	2.836	-1.414	0.1577
8	8:2017076:G:A	2017076	A	ADD	1536	-6.235	4.411	-14.88	2.41	-1.414	0.1577
8	8:14126972:C:T	14126972	C	ADD	1536	-6.242	4.415	-14.9	2.412	-1.414	0.1577
8	8:104090901:G:A	104090901	A	ADD	1536	-6.256	4.426	-14.93	2.418	-1.414	0.1577
9	9:93149789:A:T	93149789	T	ADD	1536	-8.133	5.754	-19.41	3.145	-1.413	0.1577
10	10:10783592:A:C	10783592	C	ADD	1536	-13.13	9.287	-31.33	5.076	-1.413	0.1577
10	10:10785575:C:T	10785575	T	ADD	1536	-13.13	9.287	-31.33	5.076	-1.413	0.1577
10	10:85977175:G:A	85977175	A	ADD	1536	-5.999	4.244	-14.32	2.32	-1.413	0.1577
10	10:135053123:A:G	135053123	G	ADD	1536	-6.274	4.438	-14.97	2.426	-1.413	0.1577
11	11:686714:G:A	686714	G	ADD	1536	-5.957	4.214	-14.22	2.303	-1.414	0.1577
11	11:11123374:C:G	11123374	G	ADD	1536	-7.649	5.411	-18.25	2.956	-1.414	0.1577
11	11:11123390:G:A	11123390	A	ADD	1536	-7.649	5.411	-18.25	2.956	-1.414	0.1577
11	11:11123516:T:A	11123516	A	ADD	1536	-7.649	5.411	-18.25	2.956	-1.414	0.1577
11	11:11124703:C:T	11124703	T	ADD	1536	-7.649	5.411	-18.25	2.956	-1.414	0.1577
11	11:11124709:T:C	11124709	C	ADD	1536	-7.649	5.411	-18.25	2.956	-1.414	0.1577
11	11:11124800:T:A	11124800	A	ADD	1536	-7.649	5.411	-18.25	2.956	-1.414	0.1577
11	11:11124921:T:C	11124921	C	ADD	1536	-7.649	5.411	-18.25	2.956	-1.414	0.1577
11	11:11124988:A:C	11124988	C	ADD	1536	-7.649	5.411	-18.25	2.956	-1.414	0.1577
11	11:11125360:G:C	11125360	C	ADD	1536	-7.649	5.411	-18.25	2.956	-1.414	0.1577
11	11:11125419:G:A	11125419	A	ADD	1536	-7.649	5.411	-18.25	2.956	-1.414	0.1577
11	11:88650959:G:A	88650959	A	ADD	1536	12.2	8.631	-4.715	29.12	1.414	0.1577
11	11:88651523:G:A	88651523	A	ADD	1536	12.2	8.631	-4.715	29.12	1.414	0.1577
12	12:21635232:G:A	21635232	A	ADD	1536	-5.919	4.188	-14.13	2.289	-1.413	0.1577
12	12:115760094:C:T	115760094	T	ADD	1536	7.136	5.048	-2.758	17.03	1.414	0.1577
12	12:117036472:G:A	117036472	A	ADD	1536	-5.999	4.244	-14.32	2.318	-1.414	0.1577
13	13:77611543:T:C	77611543	C	ADD	1536	-6.818	4.823	-16.27	2.636	-1.413	0.1577
13	13:105919024:G:A	105919024	A	ADD	1536	-8.241	5.83	-19.67	3.186	-1.413	0.1577
13	13:105919581:G:A	105919581	A	ADD	1536	-8.241	5.83	-19.67	3.186	-1.413	0.1577
13	13:105919798:T:C	105919798	C	ADD	1536	-8.241	5.83	-19.67	3.186	-1.413	0.1577
13	13:109961792:A:G	109961792	G	ADD	1536	-8.336	5.898	-19.9	3.223	-1.413	0.1577
17	17:5599624:G:A	5599624	A	ADD	1536	12.73	9.003	-4.918	30.37	1.414	0.1577
17	17:14234424:A:G	14234424	G	ADD	1536	-8.114	5.74	-19.36	3.137	-1.414	0.1577
17	17:31811476:G:A	31811476	A	ADD	1536	6.395	4.524	-2.472	15.26	1.414	0.1577
18	18:27468583:G:A	27468583	A	ADD	1536	9.702	6.864	-3.752	23.16	1.413	0.1577
18	18:27477819:G:A	27477819	A	ADD	1536	9.702	6.864	-3.752	23.16	1.413	0.1577
18	18:40180416:A:T	40180416	A	ADD	1536	-6.048	4.278	-14.43	2.338	-1.414	0.1577
19	19:20114501:A:G	20114501	G	ADD	1536	7.199	5.093	-2.783	17.18	1.414	0.1577
19	19:20116257:A:C	20116257	C	ADD	1536	7.199	5.093	-2.783	17.18	1.414	0.1577
19	19:20119345:T:C	20119345	C	ADD	1536	7.199	5.093	-2.783	17.18	1.414	0.1577
19	19:20121289:T:C	20121289	C	ADD	1536	7.199	5.093	-2.783	17.18	1.414	0.1577
19	19:20121572:A:G	20121572	G	ADD	1536	7.199	5.093	-2.783	17.18	1.414	0.1577
19	19:20122352:A:G	20122352	G	ADD	1536	7.199	5.093	-2.783	17.18	1.414	0.1577
19	19:20122584:T:C	20122584	C	ADD	1536	7.199	5.093	-2.783	17.18	1.414	0.1577
19	19:20124294:T:C	20124294	C	ADD	1536	7.199	5.093	-2.783	17.18	1.414	0.1577
19	19:20125529:A:C	20125529	C	ADD	1536	7.199	5.093	-2.783	17.18	1.414	0.1577
19	19:20126398:T:C	20126398	C	ADD	1536	7.199	5.093	-2.783	17.18	1.414	0.1577
19	19:20128832:C:T	20128832	T	ADD	1536	7.199	5.093	-2.783	17.18	1.414	0.1577
20	20:40606531:A:G	40606531	G	ADD	1536	-8.294	5.867	-19.79	3.206	-1.414	0.1577
20	20:55473616:G:A	55473616	A	ADD	1536	-6.419	4.541	-15.32	2.481	-1.414	0.1577
20	20:55474060:C:T	55474060	T	ADD	1536	-6.419	4.541	-15.32	2.481	-1.414	0.1577
20	20:55474297:A:G	55474297	G	ADD	1536	-6.419	4.541	-15.32	2.481	-1.414	0.1577
20	20:55474400:A:G	55474400	G	ADD	1536	-6.419	4.541	-15.32	2.481	-1.414	0.1577
20	20:55474629:C:T	55474629	T	ADD	1536	-6.419	4.541	-15.32	2.481	-1.414	0.1577
20	20:55474772:A:G	55474772	G	ADD	1536	-6.419	4.541	-15.32	2.481	-1.414	0.1577
20	20:55475597:T:C	55475597	C	ADD	1536	-6.419	4.541	-15.32	2.481	-1.414	0.1577
20	20:55475678:G:A	55475678	A	ADD	1536	-6.419	4.541	-15.32	2.481	-1.414	0.1577
21	21:42832638:C:T	42832638	T	ADD	1536	-6.975	4.933	-16.64	2.695	-1.414	0.1577
22	22:39100128:G:A	39100128	G	ADD	1536	-6.072	4.295	-14.49	2.346	-1.414	0.1577
1	1:38660923:G:A	38660923	A	ADD	1536	9.971	7.056	-3.859	23.8	1.413	0.1578
1	1:204712502:G:A	204712502	A	ADD	1536	-6.55	4.635	-15.63	2.534	-1.413	0.1578
1	1:238520489:A:G	238520489	G	ADD	1536	13.63	9.643	-5.273	32.53	1.413	0.1578
2	2:3082104:G:A	3082104	A	ADD	1536	6.091	4.31	-2.356	14.54	1.413	0.1578
2	2:19133566:C:T	19133566	T	ADD	1536	5.878	4.159	-2.274	14.03	1.413	0.1578
2	2:49962649:A:T	49962649	A	ADD	1536	-7.735	5.473	-18.46	2.993	-1.413	0.1578
2	2:51887936:C:T	51887936	C	ADD	1536	-6.328	4.478	-15.1	2.448	-1.413	0.1578
2	2:57888163:A:G	57888163	G	ADD	1536	7.662	5.422	-2.965	18.29	1.413	0.1578
3	3:135282024:C:T	135282024	T	ADD	1536	-8.05	5.696	-19.21	3.115	-1.413	0.1578
3	3:169473465:T:C	169473465	C	ADD	1536	10.36	7.329	-4.007	24.72	1.413	0.1578
4	4:75993726:G:A	75993726	G	ADD	1536	-6.501	4.6	-15.52	2.515	-1.413	0.1578
4	4:109772169:G:A	109772169	A	ADD	1536	11.36	8.036	-4.393	27.11	1.413	0.1578
4	4:109774566:T:C	109774566	C	ADD	1536	11.36	8.036	-4.393	27.11	1.413	0.1578
4	4:109776178:G:A	109776178	A	ADD	1536	11.36	8.036	-4.393	27.11	1.413	0.1578
4	4:189642171:C:T	189642171	T	ADD	1536	-8.73	6.177	-20.84	3.378	-1.413	0.1578
4	4:189642199:T:C	189642199	C	ADD	1536	-8.73	6.177	-20.84	3.378	-1.413	0.1578
5	5:9267171:A:G	9267171	A	ADD	1536	-6.002	4.247	-14.33	2.322	-1.413	0.1578
5	5:128417646:T:C	128417646	C	ADD	1536	7.914	5.599	-3.061	18.89	1.413	0.1578
5	5:169136393:T:C	169136393	C	ADD	1536	-12.2	8.633	-29.12	4.721	-1.413	0.1578
7	7:13481435:A:G	13481435	G	ADD	1536	-8.82	6.241	-21.05	3.412	-1.413	0.1578
7	7:17784936:A:T	17784936	T	ADD	1536	-9.224	6.527	-22.02	3.569	-1.413	0.1578
7	7:19603487:C:T	19603487	T	ADD	1536	-7.7	5.449	-18.38	2.979	-1.413	0.1578
8	8:17847013:T:C	17847013	C	ADD	1536	8.447	5.977	-3.267	20.16	1.413	0.1578
8	8:24019387:A:G	24019387	G	ADD	1536	10.87	7.688	-4.203	25.93	1.413	0.1578
8	8:114913685:T:G	114913685	G	ADD	1536	13.04	9.224	-5.042	31.12	1.413	0.1578
8	8:134611435:A:G	134611435	G	ADD	1536	-9.701	6.865	-23.16	3.754	-1.413	0.1578
10	10:124035375:T:C	124035375	T	ADD	1536	-6.015	4.256	-14.36	2.327	-1.413	0.1578
10	10:124036190:T:C	124036190	T	ADD	1536	-6.015	4.256	-14.36	2.327	-1.413	0.1578
10	10:129870905:G:A	129870905	A	ADD	1536	-6.812	4.821	-16.26	2.636	-1.413	0.1578
11	11:95910349:C:T	95910349	C	ADD	1536	6.475	4.582	-2.506	15.46	1.413	0.1578
11	11:102657686:C:A	102657686	C	ADD	1536	6.053	4.283	-2.342	14.45	1.413	0.1578
11	11:132693590:G:A	132693590	A	ADD	1536	8.64	6.113	-3.342	20.62	1.413	0.1578
14	14:77053636:T:C	77053636	C	ADD	1536	7.691	5.442	-2.975	18.36	1.413	0.1578
14	14:77053769:A:C	77053769	C	ADD	1536	7.691	5.442	-2.975	18.36	1.413	0.1578
14	14:84844645:A:G	84844645	G	ADD	1536	6.607	4.675	-2.557	15.77	1.413	0.1578
15	15:66935303:T:G	66935303	G	ADD	1536	-6.297	4.456	-15.03	2.437	-1.413	0.1578
16	16:50415011:A:C	50415011	A	ADD	1536	6.423	4.545	-2.485	15.33	1.413	0.1578
16	16:79251182:T:G	79251182	G	ADD	1536	-13.48	9.539	-32.18	5.216	-1.413	0.1578
17	17:26836813:G:C	26836813	C	ADD	1536	-6.408	4.534	-15.29	2.479	-1.413	0.1578
20	20:52584415:T:C	52584415	C	ADD	1536	-8.827	6.246	-21.07	3.414	-1.413	0.1578
1	1:11923737:A:G	11923737	G	ADD	1536	-11.64	8.237	-27.78	4.507	-1.413	0.1579
1	1:11925781:A:G	11925781	G	ADD	1536	-11.64	8.237	-27.78	4.507	-1.413	0.1579
1	1:218838876:C:T	218838876	C	ADD	1536	-5.94	4.204	-14.18	2.3	-1.413	0.1579
1	1:218839734:G:T	218839734	G	ADD	1536	-5.94	4.204	-14.18	2.3	-1.413	0.1579
2	2:135139062:A:T	135139062	T	ADD	1536	11.18	7.914	-4.329	26.69	1.413	0.1579
2	2:135139842:C:T	135139842	T	ADD	1536	11.18	7.914	-4.329	26.69	1.413	0.1579
3	3:58579994:C:T	58579994	T	ADD	1536	-5.931	4.198	-14.16	2.297	-1.413	0.1579
3	3:88846870:C:T	88846870	T	ADD	1536	6.713	4.751	-2.599	16.02	1.413	0.1579
3	3:88852355:T:C	88852355	C	ADD	1536	6.713	4.751	-2.599	16.02	1.413	0.1579
3	3:88858671:A:G	88858671	G	ADD	1536	6.713	4.751	-2.599	16.02	1.413	0.1579
3	3:88859724:G:A	88859724	A	ADD	1536	6.713	4.751	-2.599	16.02	1.413	0.1579
3	3:118040661:T:G	118040661	G	ADD	1536	8.502	6.019	-3.294	20.3	1.413	0.1579
3	3:129690222:G:A	129690222	A	ADD	1536	7.295	5.164	-2.826	17.42	1.413	0.1579
3	3:175881295:A:G	175881295	G	ADD	1536	5.959	4.218	-2.308	14.23	1.413	0.1579
4	4:91875145:A:G	91875145	G	ADD	1536	6.261	4.431	-2.424	14.95	1.413	0.1579
4	4:131550392:G:T	131550392	T	ADD	1536	10.82	7.657	-4.188	25.83	1.413	0.1579
5	5:35886658:G:A	35886658	A	ADD	1536	12.23	8.653	-4.734	29.19	1.413	0.1579
5	5:35886779:A:G	35886779	G	ADD	1536	12.23	8.653	-4.734	29.19	1.413	0.1579
5	5:120432310:C:T	120432310	T	ADD	1536	-9.663	6.84	-23.07	3.743	-1.413	0.1579
5	5:133005142:C:T	133005142	T	ADD	1536	6.242	4.418	-2.417	14.9	1.413	0.1579
6	6:31235786:C:T	31235786	C	ADD	1536	8.177	5.788	-3.167	19.52	1.413	0.1579
6	6:83004868:C:T	83004868	T	ADD	1536	11.26	7.968	-4.359	26.87	1.413	0.1579
6	6:83007157:A:G	83007157	G	ADD	1536	11.26	7.968	-4.359	26.87	1.413	0.1579
6	6:88972120:C:T	88972120	T	ADD	1536	11.82	8.367	-4.578	28.22	1.413	0.1579
6	6:104434139:C:T	104434139	T	ADD	1536	6.162	4.361	-2.386	14.71	1.413	0.1579
6	6:166739684:G:A	166739684	G	ADD	1536	-11.24	7.955	-26.83	4.352	-1.413	0.1579
7	7:103899973:A:G	103899973	G	ADD	1536	6.457	4.57	-2.5	15.41	1.413	0.1579
8	8:24430258:A:C	24430258	C	ADD	1536	-7.488	5.3	-17.88	2.9	-1.413	0.1579
9	9:2202331:G:A	2202331	A	ADD	1536	-6.117	4.33	-14.6	2.37	-1.413	0.1579
9	9:3496660:C:A	3496660	C	ADD	1536	6.066	4.294	-2.349	14.48	1.413	0.1579
9	9:82796396:G:A	82796396	G	ADD	1536	6.137	4.343	-2.375	14.65	1.413	0.1579
10	10:12140444:A:G	12140444	A	ADD	1536	6.543	4.631	-2.533	15.62	1.413	0.1579
10	10:68193069:T:C	68193069	C	ADD	1536	6.974	4.935	-2.699	16.65	1.413	0.1579
10	10:68193198:G:A	68193198	A	ADD	1536	6.974	4.935	-2.699	16.65	1.413	0.1579
10	10:68193518:G:A	68193518	A	ADD	1536	6.974	4.935	-2.699	16.65	1.413	0.1579
10	10:68193809:T:C	68193809	C	ADD	1536	6.974	4.935	-2.699	16.65	1.413	0.1579
10	10:68194243:C:A	68194243	A	ADD	1536	6.974	4.935	-2.699	16.65	1.413	0.1579
10	10:68194286:C:T	68194286	T	ADD	1536	6.974	4.935	-2.699	16.65	1.413	0.1579
10	10:68195557:T:G	68195557	G	ADD	1536	6.974	4.935	-2.699	16.65	1.413	0.1579
10	10:68195722:T:C	68195722	C	ADD	1536	6.974	4.935	-2.699	16.65	1.413	0.1579
10	10:68196248:T:C	68196248	C	ADD	1536	6.974	4.935	-2.699	16.65	1.413	0.1579
10	10:68197773:T:C	68197773	C	ADD	1536	6.974	4.935	-2.699	16.65	1.413	0.1579
10	10:68197879:G:A	68197879	A	ADD	1536	6.974	4.935	-2.699	16.65	1.413	0.1579
10	10:68200823:G:A	68200823	A	ADD	1536	6.974	4.935	-2.699	16.65	1.413	0.1579
10	10:68200987:A:C	68200987	C	ADD	1536	6.974	4.935	-2.699	16.65	1.413	0.1579
10	10:68202771:C:G	68202771	G	ADD	1536	6.974	4.935	-2.699	16.65	1.413	0.1579
10	10:68205558:A:G	68205558	G	ADD	1536	6.974	4.935	-2.699	16.65	1.413	0.1579
10	10:68208889:A:G	68208889	G	ADD	1536	6.974	4.935	-2.699	16.65	1.413	0.1579
10	10:68209889:C:T	68209889	T	ADD	1536	6.974	4.935	-2.699	16.65	1.413	0.1579
10	10:68211140:C:A	68211140	A	ADD	1536	6.974	4.935	-2.699	16.65	1.413	0.1579
10	10:68211289:T:C	68211289	C	ADD	1536	6.974	4.935	-2.699	16.65	1.413	0.1579
10	10:68211416:C:G	68211416	G	ADD	1536	6.974	4.935	-2.699	16.65	1.413	0.1579
10	10:68212272:T:C	68212272	C	ADD	1536	6.974	4.935	-2.699	16.65	1.413	0.1579
10	10:68213082:A:T	68213082	T	ADD	1536	6.974	4.935	-2.699	16.65	1.413	0.1579
10	10:68213315:C:A	68213315	A	ADD	1536	6.974	4.935	-2.699	16.65	1.413	0.1579
10	10:104609365:T:C	104609365	T	ADD	1536	6.032	4.27	-2.336	14.4	1.413	0.1579
10	10:104609466:T:C	104609466	T	ADD	1536	6.032	4.27	-2.336	14.4	1.413	0.1579
10	10:120282397:A:G	120282397	G	ADD	1536	-6.248	4.422	-14.91	2.42	-1.413	0.1579
11	11:7325940:G:A	7325940	A	ADD	1536	-9.62	6.809	-22.96	3.725	-1.413	0.1579
11	11:18529108:G:A	18529108	G	ADD	1536	6.457	4.57	-2.5	15.42	1.413	0.1579
11	11:110327380:G:A	110327380	A	ADD	1536	6.437	4.556	-2.492	15.37	1.413	0.1579
12	12:33470335:C:A	33470335	A	ADD	1536	6.58	4.657	-2.548	15.71	1.413	0.1579
12	12:33478164:G:A	33478164	A	ADD	1536	6.58	4.657	-2.548	15.71	1.413	0.1579
12	12:46514959:A:G	46514959	G	ADD	1536	7.973	5.643	-3.088	19.03	1.413	0.1579
12	12:80767146:A:G	80767146	G	ADD	1536	-12.96	9.175	-30.95	5.021	-1.413	0.1579
13	13:92962733:G:C	92962733	C	ADD	1536	-6.181	4.374	-14.75	2.393	-1.413	0.1579
13	13:92964282:T:A	92964282	A	ADD	1536	-6.181	4.374	-14.75	2.393	-1.413	0.1579
13	13:92965262:C:A	92965262	A	ADD	1536	-6.181	4.374	-14.75	2.393	-1.413	0.1579
14	14:43805397:G:A	43805397	A	ADD	1536	-7.115	5.036	-16.98	2.755	-1.413	0.1579
14	14:88317013:G:A	88317013	A	ADD	1536	-12.7	8.988	-30.32	4.917	-1.413	0.1579
14	14:101543556:G:A	101543556	A	ADD	1536	-11.58	8.197	-27.65	4.485	-1.413	0.1579
16	16:20075965:A:G	20075965	A	ADD	1536	5.87	4.155	-2.273	14.01	1.413	0.1579
17	17:32836112:G:A	32836112	A	ADD	1536	-5.918	4.188	-14.13	2.291	-1.413	0.1579
18	18:4739271:A:G	4739271	G	ADD	1536	-9.491	6.718	-22.66	3.675	-1.413	0.1579
18	18:10349276:T:C	10349276	C	ADD	1536	10.07	7.124	-3.898	24.03	1.413	0.1579
18	18:28850951:T:C	28850951	C	ADD	1536	-8.845	6.26	-21.11	3.425	-1.413	0.1579
18	18:28851212:C:T	28851212	T	ADD	1536	-8.845	6.26	-21.11	3.425	-1.413	0.1579
18	18:28851362:A:G	28851362	G	ADD	1536	-8.845	6.26	-21.11	3.425	-1.413	0.1579
18	18:28852162:A:C	28852162	C	ADD	1536	-8.845	6.26	-21.11	3.425	-1.413	0.1579
18	18:28852591:G:C	28852591	C	ADD	1536	-8.845	6.26	-21.11	3.425	-1.413	0.1579
18	18:28853542:G:T	28853542	T	ADD	1536	-8.845	6.26	-21.11	3.425	-1.413	0.1579
18	18:28854117:A:G	28854117	G	ADD	1536	-8.845	6.26	-21.11	3.425	-1.413	0.1579
18	18:28858789:A:C	28858789	C	ADD	1536	-8.845	6.26	-21.11	3.425	-1.413	0.1579
18	18:74783075:A:G	74783075	G	ADD	1536	-10.44	7.391	-24.93	4.044	-1.413	0.1579
1	1:6174076:G:A	6174076	A	ADD	1536	-6.094	4.314	-14.55	2.362	-1.413	0.158
1	1:6177510:G:A	6177510	A	ADD	1536	-6.094	4.314	-14.55	2.362	-1.413	0.158
1	1:62911751:A:G	62911751	G	ADD	1536	-7.155	5.066	-17.08	2.774	-1.412	0.158
1	1:116498538:G:A	116498538	A	ADD	1536	6.072	4.298	-2.353	14.5	1.413	0.158
1	1:116500555:G:C	116500555	C	ADD	1536	6.072	4.298	-2.353	14.5	1.413	0.158
1	1:162014978:T:C	162014978	C	ADD	1536	7.541	5.338	-2.922	18	1.413	0.158
1	1:162016642:A:G	162016642	G	ADD	1536	7.541	5.338	-2.922	18	1.413	0.158
1	1:162019465:C:T	162019465	T	ADD	1536	7.541	5.338	-2.922	18	1.413	0.158
2	2:36958780:A:G	36958780	G	ADD	1536	-6.692	4.737	-15.98	2.592	-1.413	0.158
2	2:56015614:G:T	56015614	T	ADD	1536	-12.34	8.736	-29.46	4.783	-1.412	0.158
2	2:59892260:T:G	59892260	G	ADD	1536	6.492	4.596	-2.516	15.5	1.413	0.158
2	2:181486056:T:C	181486056	C	ADD	1536	6.534	4.626	-2.533	15.6	1.413	0.158
2	2:181490758:G:C	181490758	C	ADD	1536	6.534	4.626	-2.533	15.6	1.413	0.158
3	3:148003233:T:C	148003233	T	ADD	1536	5.974	4.229	-2.314	14.26	1.413	0.158
3	3:171098888:G:A	171098888	G	ADD	1536	-8.1	5.735	-19.34	3.139	-1.413	0.158
3	3:174093339:A:C	174093339	A	ADD	1536	-6.067	4.295	-14.48	2.351	-1.413	0.158
4	4:89652128:C:T	89652128	T	ADD	1536	-7.355	5.208	-17.56	2.852	-1.412	0.158
4	4:89653257:G:A	89653257	A	ADD	1536	-7.355	5.208	-17.56	2.852	-1.412	0.158
4	4:89655033:A:C	89655033	C	ADD	1536	-7.355	5.208	-17.56	2.852	-1.412	0.158
4	4:89656134:C:G	89656134	G	ADD	1536	-7.355	5.208	-17.56	2.852	-1.412	0.158
4	4:89656625:A:C	89656625	C	ADD	1536	-7.355	5.208	-17.56	2.852	-1.412	0.158
4	4:119917755:G:A	119917755	A	ADD	1536	6.683	4.732	-2.591	15.96	1.412	0.158
4	4:119918442:C:T	119918442	T	ADD	1536	6.683	4.732	-2.591	15.96	1.412	0.158
4	4:166338892:G:C	166338892	C	ADD	1536	6.071	4.298	-2.354	14.5	1.412	0.158
4	4:167197121:T:C	167197121	C	ADD	1536	-6.034	4.272	-14.41	2.339	-1.412	0.158
4	4:167197602:T:C	167197602	C	ADD	1536	-6.034	4.272	-14.41	2.339	-1.412	0.158
6	6:24042393:T:G	24042393	G	ADD	1536	7.175	5.08	-2.781	17.13	1.413	0.158
6	6:30436976:T:G	30436976	G	ADD	1536	-9.089	6.434	-21.7	3.522	-1.413	0.158
6	6:30440534:T:G	30440534	G	ADD	1536	-9.089	6.434	-21.7	3.522	-1.413	0.158
6	6:31239827:C:T	31239827	C	ADD	1536	8.167	5.782	-3.164	19.5	1.413	0.158
6	6:35460207:T:C	35460207	C	ADD	1536	11.3	7.997	-4.377	26.97	1.413	0.158
6	6:75848376:C:T	75848376	T	ADD	1536	6.286	4.45	-2.436	15.01	1.413	0.158
6	6:89259968:A:C	89259968	C	ADD	1536	-6.85	4.849	-16.35	2.655	-1.412	0.158
6	6:132534652:G:A	132534652	A	ADD	1536	-6.07	4.297	-14.49	2.352	-1.413	0.158
6	6:148617199:A:G	148617199	G	ADD	1536	5.989	4.24	-2.321	14.3	1.413	0.158
7	7:22042482:G:A	22042482	A	ADD	1536	7.755	5.489	-3.004	18.51	1.413	0.158
7	7:55704562:C:T	55704562	T	ADD	1536	-10.54	7.463	-25.17	4.087	-1.412	0.158
7	7:55705587:A:C	55705587	C	ADD	1536	-10.54	7.463	-25.17	4.087	-1.412	0.158
7	7:55706726:C:T	55706726	T	ADD	1536	-10.54	7.463	-25.17	4.087	-1.412	0.158
7	7:83633000:G:A	83633000	A	ADD	1536	-7.718	5.464	-18.43	2.992	-1.412	0.158
7	7:83633247:A:C	83633247	C	ADD	1536	-7.718	5.464	-18.43	2.992	-1.412	0.158
7	7:83633413:G:A	83633413	A	ADD	1536	-7.718	5.464	-18.43	2.992	-1.412	0.158
7	7:83633599:T:C	83633599	C	ADD	1536	-7.718	5.464	-18.43	2.992	-1.412	0.158
7	7:83633641:A:G	83633641	G	ADD	1536	-7.718	5.464	-18.43	2.992	-1.412	0.158
7	7:83633674:T:C	83633674	C	ADD	1536	-7.718	5.464	-18.43	2.992	-1.412	0.158
7	7:83634713:A:G	83634713	G	ADD	1536	-7.718	5.464	-18.43	2.992	-1.412	0.158
7	7:83635808:A:G	83635808	G	ADD	1536	-7.718	5.464	-18.43	2.992	-1.412	0.158
7	7:83641548:G:A	83641548	A	ADD	1536	-7.543	5.339	-18.01	2.923	-1.413	0.158
8	8:3329606:G:T	3329606	G	ADD	1536	-5.862	4.15	-13.99	2.271	-1.413	0.158
8	8:10315566:T:C	10315566	T	ADD	1536	-6.212	4.398	-14.83	2.408	-1.412	0.158
8	8:25641278:T:C	25641278	C	ADD	1536	-8.163	5.78	-19.49	3.164	-1.412	0.158
8	8:107478766:A:G	107478766	G	ADD	1536	6.162	4.362	-2.388	14.71	1.413	0.158
8	8:107480492:G:A	107480492	A	ADD	1536	6.162	4.362	-2.388	14.71	1.413	0.158
9	9:30772860:A:G	30772860	G	ADD	1536	-6.568	4.65	-15.68	2.545	-1.413	0.158
10	10:132526818:T:C	132526818	C	ADD	1536	6.771	4.793	-2.624	16.17	1.413	0.158
11	11:20658679:C:A	20658679	A	ADD	1536	6.526	4.62	-2.529	15.58	1.413	0.158
11	11:69301194:T:C	69301194	C	ADD	1536	-6.12	4.333	-14.61	2.372	-1.413	0.158
11	11:100619795:G:A	100619795	A	ADD	1536	-7.35	5.204	-17.55	2.849	-1.412	0.158
11	11:100620618:T:C	100620618	C	ADD	1536	-7.35	5.204	-17.55	2.849	-1.412	0.158
11	11:100624096:A:G	100624096	G	ADD	1536	-7.35	5.204	-17.55	2.849	-1.412	0.158
11	11:100631139:G:A	100631139	A	ADD	1536	-7.35	5.204	-17.55	2.849	-1.412	0.158
12	12:101205982:G:C	101205982	C	ADD	1536	-8.328	5.895	-19.88	3.227	-1.413	0.158
14	14:88132775:G:A	88132775	A	ADD	1536	-8.149	5.769	-19.46	3.159	-1.412	0.158
18	18:12544181:T:A	12544181	A	ADD	1536	13.58	9.614	-5.263	32.42	1.413	0.158
18	18:28263850:A:G	28263850	G	ADD	1536	-6.778	4.799	-16.18	2.628	-1.412	0.158
18	18:35805683:A:G	35805683	G	ADD	1536	-8.086	5.724	-19.31	3.133	-1.413	0.158
18	18:70967818:G:T	70967818	G	ADD	1536	-6.124	4.336	-14.62	2.374	-1.412	0.158
18	18:75087000:C:A	75087000	A	ADD	1536	6.052	4.285	-2.346	14.45	1.412	0.158
19	19:51368747:C:A	51368747	A	ADD	1536	-7.179	5.082	-17.14	2.781	-1.413	0.158
20	20:6970514:A:G	6970514	A	ADD	1536	-5.885	4.166	-14.05	2.281	-1.413	0.158
20	20:45266947:A:G	45266947	G	ADD	1536	6.171	4.369	-2.391	14.73	1.413	0.158
21	21:42825044:C:T	42825044	T	ADD	1536	-6.214	4.399	-14.84	2.408	-1.413	0.158
21	21:42825770:G:A	42825770	A	ADD	1536	-6.214	4.399	-14.84	2.408	-1.413	0.158
21	21:42825801:A:G	42825801	G	ADD	1536	-6.214	4.399	-14.84	2.408	-1.413	0.158
21	21:42826097:C:A	42826097	A	ADD	1536	-6.214	4.399	-14.84	2.408	-1.413	0.158
21	21:42826493:G:A	42826493	A	ADD	1536	-6.214	4.399	-14.84	2.408	-1.413	0.158
21	21:42827990:G:A	42827990	A	ADD	1536	-6.214	4.399	-14.84	2.408	-1.413	0.158
21	21:42828967:G:A	42828967	A	ADD	1536	-6.214	4.399	-14.84	2.408	-1.413	0.158
21	21:42829903:G:C	42829903	C	ADD	1536	-6.214	4.399	-14.84	2.408	-1.413	0.158
21	21:42829992:G:A	42829992	A	ADD	1536	-6.214	4.399	-14.84	2.408	-1.413	0.158
1	1:92293721:G:A	92293721	A	ADD	1536	-6.111	4.328	-14.59	2.371	-1.412	0.1581
1	1:240163298:T:C	240163298	C	ADD	1536	-6.046	4.281	-14.44	2.345	-1.412	0.1581
1	1:240163766:G:A	240163766	A	ADD	1536	-6.046	4.281	-14.44	2.345	-1.412	0.1581
2	2:36066356:T:C	36066356	C	ADD	1536	-6.486	4.592	-15.49	2.515	-1.412	0.1581
2	2:36066469:A:T	36066469	T	ADD	1536	-6.486	4.592	-15.49	2.515	-1.412	0.1581
2	2:36068863:G:T	36068863	T	ADD	1536	-6.486	4.592	-15.49	2.515	-1.412	0.1581
2	2:36069026:T:C	36069026	C	ADD	1536	-6.486	4.592	-15.49	2.515	-1.412	0.1581
2	2:46732405:G:A	46732405	A	ADD	1536	6.212	4.399	-2.41	14.83	1.412	0.1581
2	2:69221689:G:A	69221689	A	ADD	1536	7.118	5.04	-2.76	17	1.412	0.1581
2	2:124271232:C:T	124271232	T	ADD	1536	-5.938	4.205	-14.18	2.304	-1.412	0.1581
2	2:178507036:T:G	178507036	G	ADD	1536	-11.68	8.273	-27.9	4.532	-1.412	0.1581
3	3:9971386:A:C	9971386	C	ADD	1536	11.65	8.251	-4.519	27.82	1.412	0.1581
3	3:9974809:G:A	9974809	A	ADD	1536	11.65	8.251	-4.519	27.82	1.412	0.1581
3	3:55450472:T:A	55450472	A	ADD	1536	-9.375	6.639	-22.39	3.638	-1.412	0.1581
3	3:55452433:G:T	55452433	T	ADD	1536	-9.375	6.639	-22.39	3.638	-1.412	0.1581
3	3:55453435:A:T	55453435	T	ADD	1536	-9.375	6.639	-22.39	3.638	-1.412	0.1581
3	3:55453536:G:T	55453536	T	ADD	1536	-9.375	6.639	-22.39	3.638	-1.412	0.1581
3	3:119112559:A:G	119112559	A	ADD	1536	8.807	6.237	-3.417	21.03	1.412	0.1581
3	3:157128980:G:A	157128980	A	ADD	1536	7.55	5.347	-2.929	18.03	1.412	0.1581
3	3:157133364:C:T	157133364	T	ADD	1536	7.55	5.347	-2.929	18.03	1.412	0.1581
3	3:157135176:C:A	157135176	A	ADD	1536	7.55	5.347	-2.929	18.03	1.412	0.1581
3	3:157137538:T:C	157137538	C	ADD	1536	7.55	5.347	-2.929	18.03	1.412	0.1581
4	4:62586652:C:T	62586652	T	ADD	1536	-13.24	9.378	-31.62	5.138	-1.412	0.1581
4	4:169622271:A:C	169622271	C	ADD	1536	6.583	4.661	-2.553	15.72	1.412	0.1581
4	4:169626786:G:T	169626786	T	ADD	1536	6.583	4.661	-2.553	15.72	1.412	0.1581
6	6:11411847:A:G	11411847	G	ADD	1536	6.057	4.289	-2.35	14.46	1.412	0.1581
6	6:11417893:C:G	11417893	G	ADD	1536	6.057	4.289	-2.35	14.46	1.412	0.1581
6	6:29434414:G:A	29434414	A	ADD	1536	7.551	5.347	-2.93	18.03	1.412	0.1581
6	6:30818426:G:A	30818426	A	ADD	1536	13.76	9.743	-5.336	32.85	1.412	0.1581
6	6:30819436:C:T	30819436	T	ADD	1536	13.76	9.743	-5.336	32.85	1.412	0.1581
6	6:32944987:A:G	32944987	A	ADD	1536	-7.707	5.458	-18.4	2.99	-1.412	0.1581
6	6:32948804:C:T	32948804	C	ADD	1536	-7.707	5.458	-18.4	2.99	-1.412	0.1581
6	6:32950424:C:G	32950424	C	ADD	1536	-7.707	5.458	-18.4	2.99	-1.412	0.1581
6	6:104168480:T:C	104168480	C	ADD	1536	6.422	4.547	-2.49	15.33	1.412	0.1581
7	7:33570869:G:A	33570869	G	ADD	1536	10.29	7.286	-3.991	24.57	1.412	0.1581
7	7:47922069:A:G	47922069	G	ADD	1536	5.964	4.223	-2.314	14.24	1.412	0.1581
7	7:53135243:T:C	53135243	C	ADD	1536	-8.357	5.918	-19.96	3.242	-1.412	0.1581
7	7:53136406:C:T	53136406	T	ADD	1536	-8.357	5.918	-19.96	3.242	-1.412	0.1581
8	8:17204470:G:A	17204470	A	ADD	1536	-9.548	6.761	-22.8	3.704	-1.412	0.1581
8	8:41666299:G:A	41666299	A	ADD	1536	8.676	6.144	-3.365	20.72	1.412	0.1581
8	8:63307771:C:T	63307771	T	ADD	1536	-6.239	4.418	-14.9	2.42	-1.412	0.1581
9	9:8626606:T:G	8626606	G	ADD	1536	7.398	5.239	-2.87	17.67	1.412	0.1581
9	9:118663940:G:A	118663940	A	ADD	1536	8.357	5.917	-3.24	19.95	1.412	0.1581
9	9:118669480:T:C	118669480	C	ADD	1536	8.357	5.917	-3.24	19.95	1.412	0.1581
9	9:119726859:G:C	119726859	C	ADD	1536	-6.682	4.731	-15.95	2.591	-1.412	0.1581
9	9:119728968:C:T	119728968	T	ADD	1536	-6.682	4.731	-15.95	2.591	-1.412	0.1581
9	9:119729354:A:G	119729354	G	ADD	1536	-6.682	4.731	-15.95	2.591	-1.412	0.1581
9	9:119729472:G:A	119729472	A	ADD	1536	-6.682	4.731	-15.95	2.591	-1.412	0.1581
9	9:119729595:A:G	119729595	G	ADD	1536	-6.682	4.731	-15.95	2.591	-1.412	0.1581
9	9:119729943:C:T	119729943	T	ADD	1536	-6.682	4.731	-15.95	2.591	-1.412	0.1581
10	10:60728867:G:A	60728867	A	ADD	1536	8.007	5.67	-3.106	19.12	1.412	0.1581
10	10:75320629:G:A	75320629	A	ADD	1536	6.84	4.843	-2.653	16.33	1.412	0.1581
10	10:75321174:G:A	75321174	A	ADD	1536	6.84	4.843	-2.653	16.33	1.412	0.1581
10	10:75323996:C:A	75323996	A	ADD	1536	6.84	4.843	-2.653	16.33	1.412	0.1581
10	10:75324903:A:C	75324903	C	ADD	1536	6.84	4.843	-2.653	16.33	1.412	0.1581
10	10:75335161:C:G	75335161	G	ADD	1536	6.84	4.843	-2.653	16.33	1.412	0.1581
10	10:75344929:T:C	75344929	C	ADD	1536	6.84	4.843	-2.653	16.33	1.412	0.1581
10	10:75353630:A:G	75353630	G	ADD	1536	6.84	4.843	-2.653	16.33	1.412	0.1581
10	10:75354110:T:C	75354110	C	ADD	1536	6.84	4.843	-2.653	16.33	1.412	0.1581
10	10:75364306:T:G	75364306	G	ADD	1536	6.84	4.843	-2.653	16.33	1.412	0.1581
10	10:75370324:G:A	75370324	A	ADD	1536	6.84	4.843	-2.653	16.33	1.412	0.1581
10	10:90775629:A:G	90775629	A	ADD	1536	6.025	4.266	-2.336	14.39	1.412	0.1581
10	10:90781152:T:C	90781152	C	ADD	1536	6.025	4.266	-2.336	14.39	1.412	0.1581
10	10:100089344:A:G	100089344	G	ADD	1536	-5.927	4.197	-14.15	2.299	-1.412	0.1581
11	11:9801451:G:A	9801451	A	ADD	1536	6.382	4.519	-2.476	15.24	1.412	0.1581
11	11:24533668:A:C	24533668	C	ADD	1536	12.85	9.098	-4.983	30.68	1.412	0.1581
12	12:9027429:A:G	9027429	G	ADD	1536	7.611	5.389	-2.952	18.17	1.412	0.1581
12	12:91482944:G:T	91482944	T	ADD	1536	-11.89	8.421	-28.4	4.614	-1.412	0.1581
12	12:111262972:G:C	111262972	C	ADD	1536	-13.22	9.359	-31.56	5.125	-1.412	0.1581
13	13:69705215:A:G	69705215	A	ADD	1536	-8.647	6.123	-20.65	3.354	-1.412	0.1581
13	13:103747532:C:A	103747532	C	ADD	1536	-6.243	4.421	-14.91	2.421	-1.412	0.1581
13	13:115064685:A:G	115064685	G	ADD	1536	6.675	4.727	-2.59	15.94	1.412	0.1581
14	14:69816344:G:A	69816344	A	ADD	1536	-7.701	5.453	-18.39	2.987	-1.412	0.1581
14	14:93263982:C:G	93263982	C	ADD	1536	-8.318	5.89	-19.86	3.227	-1.412	0.1581
15	15:40555309:G:C	40555309	G	ADD	1536	-5.963	4.222	-14.24	2.313	-1.412	0.1581
17	17:8414252:A:G	8414252	G	ADD	1536	-8.238	5.833	-19.67	3.195	-1.412	0.1581
18	18:28843489:C:A	28843489	A	ADD	1536	-10.23	7.241	-24.42	3.968	-1.412	0.1581
18	18:70491714:C:A	70491714	A	ADD	1536	-11.48	8.128	-27.41	4.452	-1.412	0.1581
19	19:33538414:C:A	33538414	C	ADD	1536	6.535	4.628	-2.535	15.61	1.412	0.1581
21	21:22296739:A:C	22296739	C	ADD	1536	8.359	5.919	-3.242	19.96	1.412	0.1581
1	1:4774349:G:T	4774349	T	ADD	1536	-7.665	5.428	-18.3	2.975	-1.412	0.1582
1	1:4774713:C:T	4774713	T	ADD	1536	-7.665	5.428	-18.3	2.975	-1.412	0.1582
1	1:4775483:C:T	4775483	T	ADD	1536	-7.665	5.428	-18.3	2.975	-1.412	0.1582
1	1:192318284:G:A	192318284	A	ADD	1536	-6.477	4.588	-15.47	2.515	-1.412	0.1582
1	1:192333990:C:T	192333990	T	ADD	1536	-6.477	4.588	-15.47	2.515	-1.412	0.1582
1	1:212611145:C:T	212611145	T	ADD	1536	-9.036	6.399	-21.58	3.507	-1.412	0.1582
1	1:212611470:G:A	212611470	A	ADD	1536	-9.036	6.399	-21.58	3.507	-1.412	0.1582
1	1:212613134:A:G	212613134	G	ADD	1536	-9.036	6.399	-21.58	3.507	-1.412	0.1582
1	1:212613141:G:T	212613141	T	ADD	1536	-9.036	6.399	-21.58	3.507	-1.412	0.1582
1	1:212613205:C:A	212613205	A	ADD	1536	-9.036	6.399	-21.58	3.507	-1.412	0.1582
1	1:241168080:G:A	241168080	A	ADD	1536	-6.607	4.679	-15.78	2.564	-1.412	0.1582
2	2:169580963:T:C	169580963	C	ADD	1536	-8.861	6.276	-21.16	3.439	-1.412	0.1582
3	3:3805331:A:C	3805331	A	ADD	1536	-7.272	5.151	-17.37	2.824	-1.412	0.1582
3	3:16731227:T:C	16731227	C	ADD	1536	-12.3	8.714	-29.38	4.777	-1.412	0.1582
3	3:16731698:A:T	16731698	T	ADD	1536	-12.3	8.714	-29.38	4.777	-1.412	0.1582
3	3:66811847:A:C	66811847	C	ADD	1536	6.529	4.624	-2.534	15.59	1.412	0.1582
3	3:186631079:G:A	186631079	A	ADD	1536	-6.547	4.637	-15.63	2.541	-1.412	0.1582
5	5:64764307:A:G	64764307	G	ADD	1536	7.381	5.228	-2.865	17.63	1.412	0.1582
5	5:85948761:G:A	85948761	A	ADD	1536	-6.821	4.831	-16.29	2.647	-1.412	0.1582
5	5:170413955:A:G	170413955	G	ADD	1536	9.724	6.886	-3.773	23.22	1.412	0.1582
6	6:30227397:C:T	30227397	T	ADD	1536	6.762	4.79	-2.626	16.15	1.412	0.1582
6	6:31917540:T:C	31917540	C	ADD	1536	6.972	4.939	-2.708	16.65	1.412	0.1582
6	6:55386699:G:A	55386699	A	ADD	1536	5.961	4.222	-2.314	14.24	1.412	0.1582
6	6:132653251:C:T	132653251	T	ADD	1536	7.284	5.159	-2.828	17.4	1.412	0.1582
8	8:50931571:A:G	50931571	G	ADD	1536	-12.46	8.828	-29.77	4.839	-1.412	0.1582
8	8:57327126:G:A	57327126	A	ADD	1536	12.86	9.111	-4.994	30.72	1.412	0.1582
8	8:57327192:T:G	57327192	G	ADD	1536	12.86	9.111	-4.994	30.72	1.412	0.1582
8	8:57328705:C:G	57328705	G	ADD	1536	12.86	9.111	-4.994	30.72	1.412	0.1582
8	8:57328959:T:G	57328959	G	ADD	1536	12.86	9.111	-4.994	30.72	1.412	0.1582
8	8:57329553:C:T	57329553	T	ADD	1536	12.86	9.111	-4.994	30.72	1.412	0.1582
8	8:57330222:C:G	57330222	G	ADD	1536	12.86	9.111	-4.994	30.72	1.412	0.1582
8	8:57330319:C:T	57330319	T	ADD	1536	12.86	9.111	-4.994	30.72	1.412	0.1582
8	8:57330954:A:G	57330954	G	ADD	1536	12.86	9.111	-4.994	30.72	1.412	0.1582
8	8:57331866:C:T	57331866	T	ADD	1536	12.86	9.111	-4.994	30.72	1.412	0.1582
8	8:57332604:G:C	57332604	C	ADD	1536	12.86	9.111	-4.994	30.72	1.412	0.1582
8	8:57334158:G:A	57334158	A	ADD	1536	12.86	9.111	-4.994	30.72	1.412	0.1582
8	8:57335389:G:A	57335389	A	ADD	1536	12.86	9.111	-4.994	30.72	1.412	0.1582
8	8:57337246:C:G	57337246	G	ADD	1536	12.86	9.111	-4.994	30.72	1.412	0.1582
8	8:57337505:A:G	57337505	G	ADD	1536	12.86	9.111	-4.994	30.72	1.412	0.1582
8	8:57338774:T:G	57338774	G	ADD	1536	12.86	9.111	-4.994	30.72	1.412	0.1582
8	8:57340628:T:C	57340628	C	ADD	1536	12.86	9.111	-4.994	30.72	1.412	0.1582
8	8:57341016:G:A	57341016	A	ADD	1536	12.86	9.111	-4.994	30.72	1.412	0.1582
8	8:57343292:C:T	57343292	T	ADD	1536	12.86	9.111	-4.994	30.72	1.412	0.1582
8	8:57343349:C:G	57343349	G	ADD	1536	12.86	9.111	-4.994	30.72	1.412	0.1582
8	8:57343537:C:T	57343537	T	ADD	1536	12.86	9.111	-4.994	30.72	1.412	0.1582
8	8:57344179:A:G	57344179	G	ADD	1536	12.86	9.111	-4.994	30.72	1.412	0.1582
8	8:57344355:G:A	57344355	A	ADD	1536	12.86	9.111	-4.994	30.72	1.412	0.1582
8	8:57347171:G:A	57347171	A	ADD	1536	12.86	9.111	-4.994	30.72	1.412	0.1582
8	8:57348793:C:T	57348793	T	ADD	1536	12.86	9.111	-4.994	30.72	1.412	0.1582
8	8:57351431:G:A	57351431	A	ADD	1536	12.86	9.111	-4.994	30.72	1.412	0.1582
8	8:57351473:C:T	57351473	T	ADD	1536	12.86	9.111	-4.994	30.72	1.412	0.1582
8	8:64938478:G:T	64938478	T	ADD	1536	8.791	6.226	-3.413	20.99	1.412	0.1582
8	8:64939173:C:A	64939173	A	ADD	1536	8.791	6.226	-3.413	20.99	1.412	0.1582
8	8:64943180:A:T	64943180	T	ADD	1536	8.791	6.226	-3.413	20.99	1.412	0.1582
8	8:64951025:A:T	64951025	T	ADD	1536	8.791	6.226	-3.413	20.99	1.412	0.1582
8	8:64953045:G:T	64953045	T	ADD	1536	8.791	6.226	-3.413	20.99	1.412	0.1582
8	8:64953980:C:T	64953980	T	ADD	1536	8.791	6.226	-3.413	20.99	1.412	0.1582
8	8:64956358:T:C	64956358	C	ADD	1536	8.791	6.226	-3.413	20.99	1.412	0.1582
8	8:64970717:A:G	64970717	G	ADD	1536	8.791	6.226	-3.413	20.99	1.412	0.1582
8	8:64974666:G:T	64974666	T	ADD	1536	8.791	6.226	-3.413	20.99	1.412	0.1582
8	8:64974870:T:A	64974870	A	ADD	1536	8.791	6.226	-3.413	20.99	1.412	0.1582
8	8:64982695:G:A	64982695	A	ADD	1536	8.791	6.226	-3.413	20.99	1.412	0.1582
8	8:64983101:C:T	64983101	T	ADD	1536	8.791	6.226	-3.413	20.99	1.412	0.1582
8	8:64984038:C:T	64984038	T	ADD	1536	8.791	6.226	-3.413	20.99	1.412	0.1582
8	8:64984329:C:T	64984329	T	ADD	1536	8.791	6.226	-3.413	20.99	1.412	0.1582
8	8:64988987:T:A	64988987	A	ADD	1536	8.791	6.226	-3.413	20.99	1.412	0.1582
8	8:64990635:A:C	64990635	C	ADD	1536	8.791	6.226	-3.413	20.99	1.412	0.1582
8	8:64991117:C:T	64991117	T	ADD	1536	8.791	6.226	-3.413	20.99	1.412	0.1582
8	8:64999722:C:T	64999722	T	ADD	1536	8.791	6.226	-3.413	20.99	1.412	0.1582
8	8:65006416:C:A	65006416	A	ADD	1536	8.791	6.226	-3.413	20.99	1.412	0.1582
8	8:65006854:C:G	65006854	G	ADD	1536	8.791	6.226	-3.413	20.99	1.412	0.1582
8	8:65008627:C:T	65008627	T	ADD	1536	8.791	6.226	-3.413	20.99	1.412	0.1582
8	8:65008951:G:A	65008951	A	ADD	1536	8.791	6.226	-3.413	20.99	1.412	0.1582
8	8:65009544:C:A	65009544	A	ADD	1536	8.791	6.226	-3.413	20.99	1.412	0.1582
8	8:65009867:C:T	65009867	T	ADD	1536	8.791	6.226	-3.413	20.99	1.412	0.1582
8	8:79039602:T:C	79039602	C	ADD	1536	-6.535	4.629	-15.61	2.536	-1.412	0.1582
8	8:79040148:G:A	79040148	A	ADD	1536	-6.535	4.629	-15.61	2.536	-1.412	0.1582
8	8:79041813:T:A	79041813	A	ADD	1536	-6.535	4.629	-15.61	2.536	-1.412	0.1582
8	8:79047994:T:C	79047994	C	ADD	1536	-6.535	4.629	-15.61	2.536	-1.412	0.1582
8	8:83406041:T:C	83406041	C	ADD	1536	11.06	7.834	-4.293	26.42	1.412	0.1582
9	9:3934738:A:G	3934738	A	ADD	1536	10.71	7.583	-4.157	25.57	1.412	0.1582
9	9:25029042:A:G	25029042	G	ADD	1536	10.69	7.57	-4.15	25.53	1.412	0.1582
10	10:80007837:C:T	80007837	T	ADD	1536	-7.615	5.393	-18.18	2.955	-1.412	0.1582
10	10:85986554:G:C	85986554	C	ADD	1536	-5.966	4.226	-14.25	2.316	-1.412	0.1582
10	10:85986696:T:G	85986696	G	ADD	1536	-5.966	4.226	-14.25	2.316	-1.412	0.1582
10	10:85989879:T:C	85989879	C	ADD	1536	-5.966	4.226	-14.25	2.316	-1.412	0.1582
10	10:133521293:G:A	133521293	A	ADD	1536	-6.225	4.409	-14.87	2.417	-1.412	0.1582
12	12:38511377:C:T	38511377	T	ADD	1536	-8.293	5.874	-19.81	3.22	-1.412	0.1582
12	12:129434170:A:C	129434170	C	ADD	1536	6.508	4.61	-2.527	15.54	1.412	0.1582
12	12:129434962:T:C	129434962	C	ADD	1536	6.508	4.61	-2.527	15.54	1.412	0.1582
12	12:129434992:A:G	129434992	G	ADD	1536	6.508	4.61	-2.527	15.54	1.412	0.1582
12	12:129435102:A:G	129435102	G	ADD	1536	6.508	4.61	-2.527	15.54	1.412	0.1582
13	13:23374158:T:G	23374158	G	ADD	1536	-5.877	4.163	-14.04	2.283	-1.412	0.1582
13	13:90392614:G:A	90392614	A	ADD	1536	7.366	5.217	-2.859	17.59	1.412	0.1582
13	13:98438079:G:A	98438079	A	ADD	1536	9.866	6.988	-3.83	23.56	1.412	0.1582
13	13:110052623:C:T	110052623	T	ADD	1536	-6.149	4.355	-14.68	2.386	-1.412	0.1582
14	14:72315429:G:A	72315429	A	ADD	1536	7.151	5.064	-2.775	17.08	1.412	0.1582
14	14:72317837:C:T	72317837	T	ADD	1536	7.151	5.064	-2.775	17.08	1.412	0.1582
14	14:72319271:C:T	72319271	T	ADD	1536	7.151	5.064	-2.775	17.08	1.412	0.1582
14	14:72320556:G:A	72320556	A	ADD	1536	7.151	5.064	-2.775	17.08	1.412	0.1582
15	15:36827271:A:C	36827271	C	ADD	1536	11.27	7.98	-4.374	26.91	1.412	0.1582
15	15:67081334:C:A	67081334	A	ADD	1536	-8.502	6.022	-20.31	3.301	-1.412	0.1582
16	16:19555427:A:G	19555427	G	ADD	1536	-7.956	5.635	-19	3.09	-1.412	0.1582
21	21:43839239:C:G	43839239	G	ADD	1536	6.685	4.735	-2.596	15.97	1.412	0.1582
1	1:6228180:A:C	6228180	C	ADD	1536	7.952	5.633	-3.089	18.99	1.412	0.1583
1	1:6228783:G:A	6228783	A	ADD	1536	7.952	5.633	-3.089	18.99	1.412	0.1583
1	1:6229277:A:G	6229277	G	ADD	1536	7.952	5.633	-3.089	18.99	1.412	0.1583
1	1:153362507:A:G	153362507	G	ADD	1536	-9.72	6.886	-23.22	3.776	-1.412	0.1583
1	1:233718651:A:G	233718651	G	ADD	1536	-7.935	5.621	-18.95	3.082	-1.412	0.1583
2	2:60334322:T:C	60334322	C	ADD	1536	6.864	4.863	-2.668	16.4	1.411	0.1583
2	2:173341984:A:G	173341984	A	ADD	1536	6.279	4.449	-2.441	15	1.411	0.1583
2	2:191018607:A:G	191018607	G	ADD	1536	-9.083	6.435	-21.69	3.529	-1.412	0.1583
3	3:5337127:G:A	5337127	G	ADD	1536	6.394	4.531	-2.485	15.27	1.411	0.1583
3	3:12507564:C:T	12507564	T	ADD	1536	8.664	6.138	-3.366	20.69	1.412	0.1583
3	3:95863359:A:C	95863359	C	ADD	1536	6.846	4.851	-2.661	16.35	1.411	0.1583
3	3:95863991:A:G	95863991	G	ADD	1536	6.846	4.851	-2.661	16.35	1.411	0.1583
3	3:95865034:T:C	95865034	C	ADD	1536	6.846	4.851	-2.661	16.35	1.411	0.1583
3	3:95870945:T:C	95870945	C	ADD	1536	6.846	4.851	-2.661	16.35	1.411	0.1583
3	3:95871672:C:T	95871672	T	ADD	1536	6.846	4.851	-2.661	16.35	1.411	0.1583
3	3:95875701:G:A	95875701	A	ADD	1536	6.846	4.851	-2.661	16.35	1.411	0.1583
3	3:95875848:G:C	95875848	C	ADD	1536	6.846	4.851	-2.661	16.35	1.411	0.1583
3	3:95876440:T:A	95876440	A	ADD	1536	6.846	4.851	-2.661	16.35	1.411	0.1583
3	3:95877308:C:T	95877308	T	ADD	1536	6.846	4.851	-2.661	16.35	1.411	0.1583
3	3:95877360:G:C	95877360	C	ADD	1536	6.846	4.851	-2.661	16.35	1.411	0.1583
3	3:95878965:A:C	95878965	C	ADD	1536	6.846	4.851	-2.661	16.35	1.411	0.1583
3	3:147706179:C:A	147706179	A	ADD	1536	5.92	4.193	-2.299	14.14	1.412	0.1583
3	3:147706944:T:C	147706944	C	ADD	1536	5.92	4.193	-2.299	14.14	1.412	0.1583
3	3:147707460:A:G	147707460	G	ADD	1536	5.92	4.193	-2.299	14.14	1.412	0.1583
4	4:30357243:C:T	30357243	T	ADD	1536	-8.82	6.248	-21.07	3.427	-1.412	0.1583
4	4:127449196:C:T	127449196	T	ADD	1536	6.442	4.564	-2.503	15.39	1.411	0.1583
5	5:43718220:T:C	43718220	C	ADD	1536	7.508	5.319	-2.917	17.93	1.412	0.1583
5	5:85994747:G:A	85994747	A	ADD	1536	8.107	5.743	-3.149	19.36	1.412	0.1583
5	5:87053908:T:C	87053908	T	ADD	1536	-6.076	4.305	-14.51	2.361	-1.412	0.1583
5	5:87054925:G:A	87054925	G	ADD	1536	-6.076	4.305	-14.51	2.361	-1.412	0.1583
5	5:87055888:A:G	87055888	A	ADD	1536	-6.076	4.305	-14.51	2.361	-1.412	0.1583
5	5:127530109:A:G	127530109	G	ADD	1536	6.194	4.388	-2.407	14.79	1.412	0.1583
5	5:129645015:T:G	129645015	G	ADD	1536	-7.656	5.424	-18.29	2.976	-1.411	0.1583
5	5:169130440:G:A	169130440	A	ADD	1536	-12.12	8.59	-28.96	4.711	-1.411	0.1583
6	6:13513044:G:A	13513044	A	ADD	1536	8.102	5.739	-3.147	19.35	1.412	0.1583
6	6:35159695:C:A	35159695	A	ADD	1536	6.383	4.522	-2.48	15.25	1.412	0.1583
6	6:35160470:G:T	35160470	T	ADD	1536	6.383	4.522	-2.48	15.25	1.412	0.1583
6	6:35163735:A:G	35163735	G	ADD	1536	6.383	4.522	-2.48	15.25	1.412	0.1583
7	7:11704583:G:A	11704583	A	ADD	1536	6.128	4.342	-2.382	14.64	1.411	0.1583
7	7:138983044:G:A	138983044	A	ADD	1536	-10.04	7.116	-23.99	3.904	-1.411	0.1583
7	7:138983071:G:A	138983071	A	ADD	1536	-10.04	7.116	-23.99	3.904	-1.411	0.1583
8	8:26351713:T:C	26351713	C	ADD	1536	-13.84	9.802	-33.05	5.376	-1.412	0.1583
8	8:73745045:T:C	73745045	C	ADD	1536	-6.074	4.303	-14.51	2.359	-1.412	0.1583
8	8:73745557:G:A	73745557	A	ADD	1536	-6.074	4.303	-14.51	2.359	-1.412	0.1583
8	8:73745608:A:G	73745608	G	ADD	1536	-6.074	4.303	-14.51	2.359	-1.412	0.1583
8	8:73745790:G:T	73745790	T	ADD	1536	-6.074	4.303	-14.51	2.359	-1.412	0.1583
9	9:104936315:C:G	104936315	G	ADD	1536	-8.717	6.176	-20.82	3.387	-1.411	0.1583
9	9:116121520:T:C	116121520	C	ADD	1536	-6.297	4.461	-15.04	2.447	-1.411	0.1583
9	9:119259941:T:G	119259941	G	ADD	1536	6.956	4.929	-2.703	16.62	1.411	0.1583
9	9:119262268:T:C	119262268	C	ADD	1536	6.956	4.929	-2.703	16.62	1.411	0.1583
10	10:76745593:G:A	76745593	A	ADD	1536	-11.7	8.292	-27.96	4.549	-1.411	0.1583
11	11:34335687:C:T	34335687	T	ADD	1536	-6.674	4.728	-15.94	2.593	-1.412	0.1583
11	11:46305195:C:A	46305195	A	ADD	1536	10.21	7.235	-3.968	24.39	1.411	0.1583
11	11:46306826:C:A	46306826	A	ADD	1536	10.21	7.235	-3.968	24.39	1.411	0.1583
11	11:57738992:T:A	57738992	A	ADD	1536	-8.98	6.362	-21.45	3.49	-1.411	0.1583
11	11:57743333:G:C	57743333	C	ADD	1536	-8.98	6.362	-21.45	3.49	-1.411	0.1583
11	11:57743449:C:T	57743449	T	ADD	1536	-8.98	6.362	-21.45	3.49	-1.411	0.1583
11	11:57743931:A:C	57743931	C	ADD	1536	-8.98	6.362	-21.45	3.49	-1.411	0.1583
11	11:57745042:G:A	57745042	A	ADD	1536	-8.98	6.362	-21.45	3.49	-1.411	0.1583
11	11:57746574:G:T	57746574	T	ADD	1536	-8.98	6.362	-21.45	3.49	-1.411	0.1583
11	11:57756886:G:A	57756886	A	ADD	1536	-8.98	6.362	-21.45	3.49	-1.411	0.1583
11	11:57758448:G:A	57758448	A	ADD	1536	-8.98	6.362	-21.45	3.49	-1.411	0.1583
11	11:57759767:C:T	57759767	T	ADD	1536	-8.98	6.362	-21.45	3.49	-1.411	0.1583
11	11:57760683:T:C	57760683	C	ADD	1536	-8.98	6.362	-21.45	3.49	-1.411	0.1583
11	11:57768862:A:G	57768862	G	ADD	1536	-8.98	6.362	-21.45	3.49	-1.411	0.1583
11	11:116361658:C:G	116361658	G	ADD	1536	7.845	5.558	-3.049	18.74	1.411	0.1583
11	11:116771375:A:G	116771375	A	ADD	1536	-5.98	4.237	-14.28	2.324	-1.411	0.1583
11	11:116774201:G:A	116774201	G	ADD	1536	-5.98	4.237	-14.28	2.324	-1.411	0.1583
12	12:116278388:G:A	116278388	A	ADD	1536	-6.054	4.289	-14.46	2.351	-1.412	0.1583
12	12:121126969:T:C	121126969	C	ADD	1536	6.759	4.789	-2.627	16.15	1.411	0.1583
12	12:121128115:T:A	121128115	A	ADD	1536	6.759	4.789	-2.627	16.15	1.411	0.1583
12	12:121128514:A:G	121128514	G	ADD	1536	6.759	4.789	-2.627	16.15	1.411	0.1583
12	12:121130346:A:C	121130346	C	ADD	1536	6.759	4.789	-2.627	16.15	1.411	0.1583
12	12:121135549:A:G	121135549	G	ADD	1536	6.759	4.789	-2.627	16.15	1.411	0.1583
12	12:121138277:G:T	121138277	T	ADD	1536	6.759	4.789	-2.627	16.15	1.411	0.1583
12	12:121139667:G:C	121139667	C	ADD	1536	6.759	4.789	-2.627	16.15	1.411	0.1583
13	13:111099122:G:A	111099122	G	ADD	1536	6.165	4.368	-2.395	14.73	1.412	0.1583
14	14:89866384:A:G	89866384	G	ADD	1536	10.23	7.244	-3.973	24.42	1.411	0.1583
16	16:20085030:G:A	20085030	G	ADD	1536	5.837	4.135	-2.267	13.94	1.412	0.1583
18	18:57189943:C:T	57189943	T	ADD	1536	-6.227	4.412	-14.87	2.42	-1.412	0.1583
19	19:33084250:C:T	33084250	T	ADD	1536	-6.137	4.348	-14.66	2.385	-1.411	0.1583
20	20:5722229:G:A	5722229	A	ADD	1536	10.86	7.694	-4.219	25.94	1.412	0.1583
20	20:55450769:T:C	55450769	T	ADD	1536	6.55	4.64	-2.545	15.64	1.412	0.1583
1	1:34044203:A:G	34044203	A	ADD	1536	6	4.252	-2.334	14.33	1.411	0.1584
1	1:187531473:A:G	187531473	A	ADD	1536	6.846	4.851	-2.662	16.35	1.411	0.1584
1	1:195303099:G:C	195303099	C	ADD	1536	-8.629	6.115	-20.61	3.357	-1.411	0.1584
1	1:234096430:G:C	234096430	C	ADD	1536	-8.341	5.911	-19.93	3.244	-1.411	0.1584
2	2:1097795:G:A	1097795	A	ADD	1536	6.306	4.469	-2.452	15.06	1.411	0.1584
2	2:31194365:T:C	31194365	C	ADD	1536	-7.795	5.525	-18.62	3.033	-1.411	0.1584
2	2:31194369:A:G	31194369	G	ADD	1536	-7.795	5.525	-18.62	3.033	-1.411	0.1584
2	2:40685701:T:G	40685701	G	ADD	1536	7.958	5.638	-3.094	19.01	1.411	0.1584
2	2:59892013:G:C	59892013	C	ADD	1536	6.484	4.596	-2.523	15.49	1.411	0.1584
2	2:85461359:G:A	85461359	A	ADD	1536	-12.99	9.205	-31.03	5.051	-1.411	0.1584
2	2:101640637:T:C	101640637	C	ADD	1536	5.961	4.224	-2.318	14.24	1.411	0.1584
2	2:181596191:G:A	181596191	A	ADD	1536	-6.666	4.724	-15.93	2.593	-1.411	0.1584
2	2:181596192:C:A	181596192	A	ADD	1536	-6.666	4.724	-15.93	2.593	-1.411	0.1584
3	3:5732139:A:C	5732139	C	ADD	1536	6.199	4.393	-2.41	14.81	1.411	0.1584
3	3:120074964:A:G	120074964	A	ADD	1536	6.412	4.543	-2.493	15.32	1.411	0.1584
3	3:124138879:G:T	124138879	T	ADD	1536	12.13	8.595	-4.716	28.97	1.411	0.1584
3	3:124139539:A:G	124139539	G	ADD	1536	12.13	8.595	-4.716	28.97	1.411	0.1584
3	3:124140760:A:C	124140760	C	ADD	1536	12.13	8.595	-4.716	28.97	1.411	0.1584
3	3:124140816:G:A	124140816	A	ADD	1536	12.13	8.595	-4.716	28.97	1.411	0.1584
3	3:127065571:C:T	127065571	C	ADD	1536	6.449	4.569	-2.507	15.4	1.411	0.1584
4	4:102723640:T:C	102723640	C	ADD	1536	-8.72	6.18	-20.83	3.392	-1.411	0.1584
4	4:102725298:C:T	102725298	T	ADD	1536	-8.72	6.18	-20.83	3.392	-1.411	0.1584
5	5:37672806:C:T	37672806	T	ADD	1536	6.063	4.297	-2.358	14.49	1.411	0.1584
5	5:37673383:G:T	37673383	T	ADD	1536	6.063	4.297	-2.358	14.49	1.411	0.1584
5	5:57438758:C:A	57438758	A	ADD	1536	-6.881	4.876	-16.44	2.676	-1.411	0.1584
5	5:81953136:A:G	81953136	G	ADD	1536	-6.074	4.304	-14.51	2.361	-1.411	0.1584
5	5:136337547:G:A	136337547	A	ADD	1536	9.95	7.051	-3.869	23.77	1.411	0.1584
5	5:136342134:G:A	136342134	A	ADD	1536	9.95	7.051	-3.869	23.77	1.411	0.1584
6	6:460901:T:C	460901	C	ADD	1536	-6.736	4.773	-16.09	2.619	-1.411	0.1584
6	6:29929795:G:A	29929795	A	ADD	1536	24.79	17.57	-9.639	59.22	1.411	0.1584
6	6:29940504:G:T	29940504	T	ADD	1536	24.79	17.57	-9.639	59.22	1.411	0.1584
6	6:29940697:G:C	29940697	C	ADD	1536	24.79	17.57	-9.639	59.22	1.411	0.1584
6	6:29946635:T:C	29946635	C	ADD	1536	24.79	17.57	-9.639	59.22	1.411	0.1584
6	6:30453329:C:G	30453329	G	ADD	1536	-9.007	6.383	-21.52	3.504	-1.411	0.1584
6	6:111902079:C:G	111902079	G	ADD	1536	-6.005	4.256	-14.35	2.336	-1.411	0.1584
6	6:111902188:C:G	111902188	G	ADD	1536	-6.005	4.256	-14.35	2.336	-1.411	0.1584
6	6:111902451:G:A	111902451	A	ADD	1536	-6.005	4.256	-14.35	2.336	-1.411	0.1584
6	6:111902480:G:C	111902480	C	ADD	1536	-6.005	4.256	-14.35	2.336	-1.411	0.1584
6	6:111902676:T:C	111902676	C	ADD	1536	-6.005	4.256	-14.35	2.336	-1.411	0.1584
6	6:111902798:T:G	111902798	G	ADD	1536	-6.005	4.256	-14.35	2.336	-1.411	0.1584
6	6:112946470:C:T	112946470	T	ADD	1536	-6.596	4.675	-15.76	2.566	-1.411	0.1584
6	6:112948914:T:A	112948914	A	ADD	1536	-6.596	4.675	-15.76	2.566	-1.411	0.1584
6	6:112949789:A:C	112949789	C	ADD	1536	-6.528	4.626	-15.59	2.539	-1.411	0.1584
6	6:112956265:A:T	112956265	T	ADD	1536	-6.528	4.626	-15.59	2.539	-1.411	0.1584
6	6:112957317:C:A	112957317	A	ADD	1536	-6.528	4.626	-15.59	2.539	-1.411	0.1584
6	6:112957788:C:T	112957788	T	ADD	1536	-6.528	4.626	-15.59	2.539	-1.411	0.1584
6	6:168911870:G:A	168911870	G	ADD	1536	6.153	4.361	-2.394	14.7	1.411	0.1584
6	6:168912032:G:A	168912032	G	ADD	1536	6.153	4.361	-2.394	14.7	1.411	0.1584
7	7:90877611:A:G	90877611	A	ADD	1536	6.225	4.411	-2.421	14.87	1.411	0.1584
7	7:90877732:G:A	90877732	G	ADD	1536	6.225	4.411	-2.421	14.87	1.411	0.1584
7	7:90877801:A:T	90877801	A	ADD	1536	6.225	4.411	-2.421	14.87	1.411	0.1584
7	7:90877853:A:G	90877853	A	ADD	1536	6.225	4.411	-2.421	14.87	1.411	0.1584
7	7:90878249:A:G	90878249	A	ADD	1536	6.225	4.411	-2.421	14.87	1.411	0.1584
8	8:13016984:G:T	13016984	T	ADD	1536	-6.15	4.358	-14.69	2.392	-1.411	0.1584
8	8:18037703:G:A	18037703	A	ADD	1536	-6.529	4.627	-15.6	2.539	-1.411	0.1584
8	8:131033153:C:T	131033153	C	ADD	1536	-6.058	4.293	-14.47	2.357	-1.411	0.1584
8	8:138201202:A:G	138201202	G	ADD	1536	8.165	5.786	-3.176	19.51	1.411	0.1584
9	9:25667695:G:A	25667695	G	ADD	1536	-6.021	4.267	-14.38	2.341	-1.411	0.1584
10	10:12566116:C:T	12566116	T	ADD	1536	5.96	4.224	-2.318	14.24	1.411	0.1584
10	10:12566323:C:T	12566323	T	ADD	1536	5.96	4.224	-2.318	14.24	1.411	0.1584
10	10:12566495:A:G	12566495	G	ADD	1536	5.96	4.224	-2.318	14.24	1.411	0.1584
10	10:12566579:A:G	12566579	G	ADD	1536	5.96	4.224	-2.318	14.24	1.411	0.1584
10	10:12566684:C:T	12566684	T	ADD	1536	5.96	4.224	-2.318	14.24	1.411	0.1584
10	10:12567253:A:G	12567253	G	ADD	1536	5.96	4.224	-2.318	14.24	1.411	0.1584
10	10:18467744:A:T	18467744	T	ADD	1536	8.236	5.837	-3.204	19.68	1.411	0.1584
10	10:18468211:A:G	18468211	G	ADD	1536	8.236	5.837	-3.204	19.68	1.411	0.1584
10	10:68043263:C:T	68043263	T	ADD	1536	-6.054	4.29	-14.46	2.354	-1.411	0.1584
10	10:68044631:C:G	68044631	G	ADD	1536	-6.054	4.29	-14.46	2.354	-1.411	0.1584
10	10:68045683:T:C	68045683	C	ADD	1536	-6.054	4.29	-14.46	2.354	-1.411	0.1584
10	10:68045763:T:G	68045763	G	ADD	1536	-6.054	4.29	-14.46	2.354	-1.411	0.1584
10	10:99845389:G:A	99845389	A	ADD	1536	-6.487	4.596	-15.5	2.522	-1.411	0.1584
10	10:99845573:A:G	99845573	G	ADD	1536	-6.487	4.596	-15.5	2.522	-1.411	0.1584
10	10:99845605:T:C	99845605	C	ADD	1536	-6.487	4.596	-15.5	2.522	-1.411	0.1584
10	10:99846070:A:G	99846070	G	ADD	1536	-6.487	4.596	-15.5	2.522	-1.411	0.1584
10	10:99846671:A:C	99846671	C	ADD	1536	-6.487	4.596	-15.5	2.522	-1.411	0.1584
10	10:127807171:A:C	127807171	C	ADD	1536	5.934	4.205	-2.309	14.18	1.411	0.1584
11	11:36074613:C:A	36074613	A	ADD	1536	6.536	4.631	-2.541	15.61	1.411	0.1584
11	11:100911908:C:T	100911908	T	ADD	1536	7.466	5.291	-2.904	17.84	1.411	0.1584
11	11:100913860:A:G	100913860	G	ADD	1536	7.466	5.291	-2.904	17.84	1.411	0.1584
11	11:110018813:A:G	110018813	A	ADD	1536	-9.132	6.472	-21.82	3.553	-1.411	0.1584
11	11:117420369:C:G	117420369	G	ADD	1536	10.39	7.36	-4.038	24.81	1.411	0.1584
14	14:34042696:A:G	34042696	A	ADD	1536	-6.989	4.953	-16.7	2.719	-1.411	0.1584
14	14:62925880:C:A	62925880	A	ADD	1536	6.246	4.426	-2.429	14.92	1.411	0.1584
16	16:11573853:G:A	11573853	A	ADD	1536	7.809	5.533	-3.036	18.65	1.411	0.1584
16	16:49615538:C:T	49615538	T	ADD	1536	-6.693	4.743	-15.99	2.602	-1.411	0.1584
18	18:5902010:T:C	5902010	C	ADD	1536	-11.19	7.928	-26.73	4.351	-1.411	0.1584
20	20:22484805:G:A	22484805	G	ADD	1536	6.09	4.316	-2.369	14.55	1.411	0.1584
1	1:78938777:A:G	78938777	G	ADD	1536	6.039	4.28	-2.351	14.43	1.411	0.1585
1	1:85679100:A:G	85679100	A	ADD	1536	-6.217	4.406	-14.85	2.42	-1.411	0.1585
1	1:117823569:G:C	117823569	C	ADD	1536	-10.02	7.1	-23.93	3.899	-1.411	0.1585
1	1:117826699:G:A	117826699	A	ADD	1536	-10.02	7.1	-23.93	3.899	-1.411	0.1585
1	1:162676933:A:C	162676933	C	ADD	1536	8.391	5.948	-3.267	20.05	1.411	0.1585
2	2:138746039:C:A	138746039	A	ADD	1536	-9.981	7.074	-23.84	3.883	-1.411	0.1585
2	2:232367111:C:T	232367111	C	ADD	1536	-6.129	4.344	-14.64	2.385	-1.411	0.1585
3	3:2827254:C:T	2827254	T	ADD	1536	7.381	5.231	-2.872	17.63	1.411	0.1585
3	3:124927668:A:C	124927668	A	ADD	1536	-6.076	4.307	-14.52	2.366	-1.411	0.1585
3	3:156213279:C:G	156213279	G	ADD	1536	-6.383	4.525	-15.25	2.485	-1.411	0.1585
3	3:156253374:C:A	156253374	A	ADD	1536	-7.696	5.455	-18.39	2.995	-1.411	0.1585
3	3:157097962:C:A	157097962	A	ADD	1536	9.434	6.687	-3.673	22.54	1.411	0.1585
3	3:157098830:C:T	157098830	T	ADD	1536	9.434	6.687	-3.673	22.54	1.411	0.1585
3	3:157100281:C:T	157100281	T	ADD	1536	9.434	6.687	-3.673	22.54	1.411	0.1585
3	3:157104306:G:A	157104306	A	ADD	1536	9.434	6.687	-3.673	22.54	1.411	0.1585
3	3:157104898:A:C	157104898	C	ADD	1536	9.434	6.687	-3.673	22.54	1.411	0.1585
3	3:173737517:G:A	173737517	A	ADD	1536	-6.354	4.504	-15.18	2.474	-1.411	0.1585
3	3:173738842:C:G	173738842	G	ADD	1536	-6.354	4.504	-15.18	2.474	-1.411	0.1585
3	3:173739120:C:T	173739120	T	ADD	1536	-6.354	4.504	-15.18	2.474	-1.411	0.1585
4	4:20543792:G:A	20543792	A	ADD	1536	-6.844	4.851	-16.35	2.663	-1.411	0.1585
4	4:124859063:G:A	124859063	G	ADD	1536	-10.61	7.524	-25.36	4.131	-1.411	0.1585
4	4:147994381:G:A	147994381	G	ADD	1536	7.315	5.185	-2.847	17.48	1.411	0.1585
4	4:166833808:C:T	166833808	T	ADD	1536	6.068	4.302	-2.363	14.5	1.411	0.1585
5	5:11118144:C:A	11118144	C	ADD	1536	-7.852	5.566	-18.76	3.057	-1.411	0.1585
5	5:17798907:C:A	17798907	C	ADD	1536	6.058	4.294	-2.358	14.47	1.411	0.1585
5	5:38597478:A:G	38597478	G	ADD	1536	6.132	4.347	-2.387	14.65	1.411	0.1585
5	5:44052617:G:A	44052617	A	ADD	1536	7.371	5.225	-2.87	17.61	1.411	0.1585
5	5:131457162:A:G	131457162	G	ADD	1536	-6.786	4.81	-16.21	2.641	-1.411	0.1585
6	6:66083780:G:A	66083780	A	ADD	1536	6.092	4.318	-2.372	14.56	1.411	0.1585
6	6:83906898:T:C	83906898	C	ADD	1536	11.39	8.07	-4.431	27.2	1.411	0.1585
6	6:149629125:A:G	149629125	G	ADD	1536	5.937	4.208	-2.311	14.19	1.411	0.1585
7	7:1221289:A:C	1221289	A	ADD	1536	-7.556	5.355	-18.05	2.94	-1.411	0.1585
7	7:13954492:G:A	13954492	A	ADD	1536	9.59	6.797	-3.732	22.91	1.411	0.1585
7	7:50239570:G:A	50239570	A	ADD	1536	-11.29	8.003	-26.98	4.394	-1.411	0.1585
8	8:138550317:A:G	138550317	G	ADD	1536	-6.443	4.567	-15.39	2.507	-1.411	0.1585
10	10:12566870:C:A	12566870	A	ADD	1536	5.951	4.218	-2.316	14.22	1.411	0.1585
10	10:43225728:C:A	43225728	A	ADD	1536	7.546	5.348	-2.937	18.03	1.411	0.1585
10	10:98013502:A:G	98013502	A	ADD	1536	-5.93	4.204	-14.17	2.309	-1.411	0.1585
10	10:129237580:C:T	129237580	T	ADD	1536	-6.317	4.478	-15.09	2.459	-1.411	0.1585
10	10:129238058:A:G	129238058	G	ADD	1536	-6.317	4.478	-15.09	2.459	-1.411	0.1585
12	12:3957174:T:C	3957174	C	ADD	1536	10.26	7.271	-3.993	24.51	1.411	0.1585
12	12:3962886:G:C	3962886	C	ADD	1536	10.26	7.271	-3.993	24.51	1.411	0.1585
12	12:3963540:T:C	3963540	C	ADD	1536	10.26	7.271	-3.993	24.51	1.411	0.1585
12	12:3965865:G:A	3965865	A	ADD	1536	10.26	7.271	-3.993	24.51	1.411	0.1585
12	12:3969835:A:G	3969835	G	ADD	1536	10.26	7.271	-3.993	24.51	1.411	0.1585
12	12:70274730:T:C	70274730	C	ADD	1536	7.823	5.544	-3.044	18.69	1.411	0.1585
12	12:114101610:G:A	114101610	A	ADD	1536	7.003	4.964	-2.726	16.73	1.411	0.1585
13	13:61660035:G:T	61660035	T	ADD	1536	-11.16	7.913	-26.67	4.345	-1.411	0.1585
13	13:111097434:G:A	111097434	A	ADD	1536	-6.907	4.895	-16.5	2.688	-1.411	0.1585
14	14:38221992:A:G	38221992	A	ADD	1536	6.206	4.399	-2.416	14.83	1.411	0.1585
14	14:75366447:C:T	75366447	T	ADD	1536	-6.899	4.89	-16.48	2.685	-1.411	0.1585
14	14:75367349:T:C	75367349	C	ADD	1536	-6.899	4.89	-16.48	2.685	-1.411	0.1585
14	14:75367807:C:T	75367807	T	ADD	1536	-6.899	4.89	-16.48	2.685	-1.411	0.1585
14	14:75369385:C:T	75369385	T	ADD	1536	-6.899	4.89	-16.48	2.685	-1.411	0.1585
14	14:75374899:C:T	75374899	T	ADD	1536	-6.899	4.89	-16.48	2.685	-1.411	0.1585
14	14:75377008:C:T	75377008	T	ADD	1536	-6.899	4.89	-16.48	2.685	-1.411	0.1585
16	16:11242522:G:A	11242522	A	ADD	1536	-10.67	7.561	-25.49	4.152	-1.411	0.1585
16	16:24799243:G:C	24799243	C	ADD	1536	-6.102	4.325	-14.58	2.375	-1.411	0.1585
16	16:53798622:G:T	53798622	T	ADD	1536	-7.865	5.575	-18.79	3.061	-1.411	0.1585
17	17:47195969:A:G	47195969	G	ADD	1536	-10.69	7.576	-25.54	4.16	-1.411	0.1585
17	17:47197021:G:C	47197021	C	ADD	1536	-10.69	7.576	-25.54	4.16	-1.411	0.1585
20	20:10409054:C:T	10409054	T	ADD	1536	7.758	5.499	-3.019	18.53	1.411	0.1585
20	20:45438756:G:A	45438756	G	ADD	1536	6.272	4.446	-2.442	14.99	1.411	0.1585
20	20:45439026:G:A	45439026	G	ADD	1536	6.272	4.446	-2.442	14.99	1.411	0.1585
20	20:57162010:G:A	57162010	G	ADD	1536	6.268	4.443	-2.441	14.98	1.411	0.1585
22	22:18076546:C:A	18076546	A	ADD	1536	7.794	5.524	-3.033	18.62	1.411	0.1585
1	1:11927249:C:T	11927249	T	ADD	1536	-11.72	8.31	-28.01	4.566	-1.41	0.1586
1	1:11927825:C:T	11927825	T	ADD	1536	-11.72	8.31	-28.01	4.566	-1.41	0.1586
1	1:61940995:T:C	61940995	C	ADD	1536	-9.423	6.68	-22.52	3.669	-1.411	0.1586
1	1:104952686:G:A	104952686	A	ADD	1536	6.191	4.389	-2.411	14.79	1.411	0.1586
1	1:162252097:G:A	162252097	G	ADD	1536	-6.019	4.267	-14.38	2.344	-1.411	0.1586
1	1:172034239:T:C	172034239	C	ADD	1536	-8.08	5.729	-19.31	3.148	-1.411	0.1586
2	2:3066698:A:G	3066698	A	ADD	1536	-8.677	6.152	-20.74	3.381	-1.41	0.1586
2	2:49071000:C:T	49071000	C	ADD	1536	6	4.254	-2.337	14.34	1.411	0.1586
2	2:137757961:A:G	137757961	G	ADD	1536	10.44	7.399	-4.066	24.94	1.41	0.1586
2	2:168735036:G:A	168735036	A	ADD	1536	-6.408	4.542	-15.31	2.496	-1.411	0.1586
2	2:168743662:T:C	168743662	C	ADD	1536	-6.408	4.542	-15.31	2.496	-1.411	0.1586
3	3:169184721:T:C	169184721	C	ADD	1536	13.48	9.555	-5.25	32.21	1.411	0.1586
4	4:5426614:A:G	5426614	G	ADD	1536	-6.157	4.365	-14.71	2.398	-1.411	0.1586
4	4:30332971:T:A	30332971	A	ADD	1536	-8.416	5.966	-20.11	3.278	-1.411	0.1586
4	4:174549939:T:C	174549939	C	ADD	1536	-9.071	6.432	-21.68	3.535	-1.41	0.1586
4	4:174550943:A:T	174550943	T	ADD	1536	-9.071	6.432	-21.68	3.535	-1.41	0.1586
4	4:174554802:C:T	174554802	T	ADD	1536	-9.071	6.432	-21.68	3.535	-1.41	0.1586
5	5:29521011:C:A	29521011	A	ADD	1536	-6.056	4.293	-14.47	2.358	-1.411	0.1586
6	6:23799546:G:C	23799546	C	ADD	1536	6.89	4.885	-2.685	16.47	1.41	0.1586
6	6:31316036:C:T	31316036	T	ADD	1536	10.05	7.126	-3.914	24.02	1.411	0.1586
6	6:31316720:G:C	31316720	C	ADD	1536	10.05	7.126	-3.914	24.02	1.411	0.1586
6	6:31317697:G:A	31317697	A	ADD	1536	10.05	7.126	-3.914	24.02	1.411	0.1586
6	6:31318207:T:A	31318207	A	ADD	1536	10.05	7.126	-3.914	24.02	1.411	0.1586
6	6:31318286:C:T	31318286	T	ADD	1536	10.05	7.126	-3.914	24.02	1.411	0.1586
6	6:31318320:C:T	31318320	T	ADD	1536	10.05	7.126	-3.914	24.02	1.411	0.1586
6	6:31318494:G:A	31318494	A	ADD	1536	10.05	7.126	-3.914	24.02	1.411	0.1586
6	6:31318585:G:T	31318585	T	ADD	1536	10.05	7.126	-3.914	24.02	1.411	0.1586
6	6:31318646:C:T	31318646	T	ADD	1536	10.05	7.126	-3.914	24.02	1.411	0.1586
6	6:31318972:G:A	31318972	A	ADD	1536	10.05	7.126	-3.914	24.02	1.411	0.1586
6	6:31319281:A:G	31319281	G	ADD	1536	10.05	7.126	-3.914	24.02	1.411	0.1586
6	6:31480906:G:A	31480906	G	ADD	1536	-7.312	5.184	-17.47	2.848	-1.411	0.1586
7	7:21770754:C:A	21770754	A	ADD	1536	12.08	8.562	-4.705	28.86	1.41	0.1586
7	7:29365255:G:A	29365255	G	ADD	1536	5.896	4.18	-2.296	14.09	1.411	0.1586
7	7:29365464:A:G	29365464	A	ADD	1536	5.896	4.18	-2.296	14.09	1.411	0.1586
7	7:29366403:C:T	29366403	C	ADD	1536	5.896	4.18	-2.296	14.09	1.411	0.1586
7	7:37988589:C:T	37988589	C	ADD	1536	6.136	4.351	-2.391	14.66	1.41	0.1586
7	7:39308930:G:A	39308930	A	ADD	1536	6.893	4.887	-2.686	16.47	1.41	0.1586
7	7:87155595:G:A	87155595	A	ADD	1536	-8.277	5.868	-19.78	3.224	-1.411	0.1586
7	7:157401187:G:A	157401187	A	ADD	1536	6.089	4.317	-2.371	14.55	1.411	0.1586
8	8:93637089:A:G	93637089	G	ADD	1536	6.548	4.642	-2.551	15.65	1.41	0.1586
8	8:93637168:G:A	93637168	A	ADD	1536	6.548	4.642	-2.551	15.65	1.41	0.1586
8	8:134612108:G:A	134612108	A	ADD	1536	-9.653	6.843	-23.07	3.76	-1.411	0.1586
9	9:1718062:A:G	1718062	G	ADD	1536	-6.01	4.261	-14.36	2.342	-1.41	0.1586
9	9:16795790:A:C	16795790	C	ADD	1536	6.496	4.606	-2.531	15.52	1.41	0.1586
10	10:33419858:G:A	33419858	G	ADD	1536	-6.16	4.367	-14.72	2.4	-1.41	0.1586
10	10:33420425:C:T	33420425	C	ADD	1536	-6.16	4.367	-14.72	2.4	-1.41	0.1586
10	10:73092355:C:G	73092355	G	ADD	1536	6.464	4.583	-2.519	15.45	1.41	0.1586
10	10:124300371:C:T	124300371	T	ADD	1536	-8.594	6.093	-20.54	3.347	-1.411	0.1586
10	10:124301901:T:C	124301901	C	ADD	1536	-8.594	6.093	-20.54	3.347	-1.411	0.1586
10	10:129065709:T:C	129065709	C	ADD	1536	6.361	4.509	-2.477	15.2	1.411	0.1586
10	10:129123491:C:T	129123491	T	ADD	1536	-6.818	4.834	-16.29	2.656	-1.411	0.1586
11	11:134671878:T:C	134671878	C	ADD	1536	-6.163	4.369	-14.73	2.4	-1.411	0.1586
12	12:27701152:C:T	27701152	T	ADD	1536	-6.888	4.884	-16.46	2.683	-1.411	0.1586
12	12:43968241:C:T	43968241	C	ADD	1536	-6.037	4.28	-14.43	2.353	-1.41	0.1586
12	12:43968852:T:C	43968852	T	ADD	1536	-6.037	4.28	-14.43	2.353	-1.41	0.1586
12	12:43969688:G:A	43969688	G	ADD	1536	-6.037	4.28	-14.43	2.353	-1.41	0.1586
12	12:43970793:A:G	43970793	A	ADD	1536	-6.037	4.28	-14.43	2.353	-1.41	0.1586
12	12:43975015:G:A	43975015	G	ADD	1536	-6.037	4.28	-14.43	2.353	-1.41	0.1586
13	13:20890242:T:C	20890242	T	ADD	1536	6.687	4.741	-2.604	15.98	1.411	0.1586
13	13:71825665:A:G	71825665	G	ADD	1536	12.36	8.762	-4.815	29.53	1.41	0.1586
15	15:98894170:C:T	98894170	T	ADD	1536	-6.001	4.254	-14.34	2.337	-1.411	0.1586
16	16:84120718:G:A	84120718	A	ADD	1536	-5.967	4.231	-14.26	2.325	-1.41	0.1586
17	17:68761825:G:A	68761825	G	ADD	1536	-6.374	4.519	-15.23	2.484	-1.41	0.1586
18	18:28850060:T:C	28850060	C	ADD	1536	-8.798	6.238	-21.02	3.428	-1.41	0.1586
18	18:28850483:C:T	28850483	T	ADD	1536	-8.798	6.238	-21.02	3.428	-1.41	0.1586
20	20:38322218:T:C	38322218	C	ADD	1536	-12.18	8.633	-29.1	4.743	-1.411	0.1586
20	20:52807372:T:A	52807372	A	ADD	1536	6.564	4.654	-2.558	15.68	1.41	0.1586
1	1:92166931:C:T	92166931	T	ADD	1536	-6.038	4.282	-14.43	2.354	-1.41	0.1587
1	1:101722522:A:G	101722522	G	ADD	1536	-6.463	4.583	-15.44	2.52	-1.41	0.1587
1	1:220974391:C:A	220974391	A	ADD	1536	5.943	4.215	-2.318	14.2	1.41	0.1587
2	2:19982206:T:C	19982206	T	ADD	1536	-6.055	4.293	-14.47	2.36	-1.41	0.1587
2	2:129299487:C:T	129299487	T	ADD	1536	-6.136	4.351	-14.66	2.391	-1.41	0.1587
2	2:129299626:T:C	129299626	C	ADD	1536	-6.136	4.351	-14.66	2.391	-1.41	0.1587
2	2:153666745:C:T	153666745	T	ADD	1536	-9.724	6.896	-23.24	3.793	-1.41	0.1587
2	2:234203547:T:C	234203547	T	ADD	1536	-5.997	4.253	-14.33	2.338	-1.41	0.1587
2	2:234210972:G:A	234210972	A	ADD	1536	5.986	4.245	-2.334	14.31	1.41	0.1587
3	3:103886034:G:C	103886034	C	ADD	1536	-7.814	5.541	-18.67	3.046	-1.41	0.1587
3	3:110194026:T:G	110194026	G	ADD	1536	6.592	4.674	-2.57	15.75	1.41	0.1587
3	3:110194853:T:G	110194853	G	ADD	1536	6.592	4.674	-2.57	15.75	1.41	0.1587
3	3:110195139:G:T	110195139	T	ADD	1536	6.592	4.674	-2.57	15.75	1.41	0.1587
3	3:110196584:A:T	110196584	T	ADD	1536	6.592	4.674	-2.57	15.75	1.41	0.1587
3	3:110197825:C:T	110197825	T	ADD	1536	6.592	4.674	-2.57	15.75	1.41	0.1587
3	3:110198115:G:T	110198115	T	ADD	1536	6.592	4.674	-2.57	15.75	1.41	0.1587
3	3:110198795:C:A	110198795	A	ADD	1536	6.592	4.674	-2.57	15.75	1.41	0.1587
3	3:110200850:A:T	110200850	T	ADD	1536	6.592	4.674	-2.57	15.75	1.41	0.1587
3	3:110201776:T:C	110201776	C	ADD	1536	6.592	4.674	-2.57	15.75	1.41	0.1587
3	3:110202408:G:A	110202408	A	ADD	1536	6.592	4.674	-2.57	15.75	1.41	0.1587
3	3:110205861:A:G	110205861	G	ADD	1536	6.592	4.674	-2.57	15.75	1.41	0.1587
3	3:110206507:A:T	110206507	T	ADD	1536	6.592	4.674	-2.57	15.75	1.41	0.1587
3	3:110207363:G:A	110207363	A	ADD	1536	6.592	4.674	-2.57	15.75	1.41	0.1587
3	3:110210174:T:C	110210174	C	ADD	1536	6.592	4.674	-2.57	15.75	1.41	0.1587
3	3:110210623:G:A	110210623	A	ADD	1536	6.592	4.674	-2.57	15.75	1.41	0.1587
3	3:110210839:G:A	110210839	A	ADD	1536	6.592	4.674	-2.57	15.75	1.41	0.1587
3	3:110211642:A:G	110211642	G	ADD	1536	6.592	4.674	-2.57	15.75	1.41	0.1587
3	3:110212450:A:G	110212450	G	ADD	1536	6.592	4.674	-2.57	15.75	1.41	0.1587
3	3:110217445:C:T	110217445	T	ADD	1536	6.592	4.674	-2.57	15.75	1.41	0.1587
3	3:110220184:G:A	110220184	A	ADD	1536	6.592	4.674	-2.57	15.75	1.41	0.1587
3	3:124163330:T:C	124163330	C	ADD	1536	12.59	8.929	-4.909	30.09	1.41	0.1587
3	3:155628334:A:G	155628334	G	ADD	1536	7.652	5.426	-2.982	18.29	1.41	0.1587
3	3:155629969:A:T	155629969	T	ADD	1536	7.652	5.426	-2.982	18.29	1.41	0.1587
3	3:155630006:T:C	155630006	C	ADD	1536	7.652	5.426	-2.982	18.29	1.41	0.1587
3	3:155630134:A:G	155630134	G	ADD	1536	7.652	5.426	-2.982	18.29	1.41	0.1587
3	3:155630309:A:G	155630309	G	ADD	1536	7.652	5.426	-2.982	18.29	1.41	0.1587
3	3:155631196:G:A	155631196	A	ADD	1536	7.652	5.426	-2.982	18.29	1.41	0.1587
3	3:155631753:G:T	155631753	T	ADD	1536	7.652	5.426	-2.982	18.29	1.41	0.1587
3	3:155633294:G:A	155633294	A	ADD	1536	7.652	5.426	-2.982	18.29	1.41	0.1587
3	3:155634342:C:T	155634342	T	ADD	1536	7.652	5.426	-2.982	18.29	1.41	0.1587
3	3:155636214:C:T	155636214	T	ADD	1536	7.652	5.426	-2.982	18.29	1.41	0.1587
3	3:155636631:C:T	155636631	T	ADD	1536	7.652	5.426	-2.982	18.29	1.41	0.1587
3	3:155636876:A:G	155636876	G	ADD	1536	7.652	5.426	-2.982	18.29	1.41	0.1587
3	3:155638859:G:A	155638859	A	ADD	1536	7.652	5.426	-2.982	18.29	1.41	0.1587
3	3:155640663:T:G	155640663	G	ADD	1536	7.652	5.426	-2.982	18.29	1.41	0.1587
3	3:155641842:T:G	155641842	G	ADD	1536	7.652	5.426	-2.982	18.29	1.41	0.1587
3	3:155643187:T:C	155643187	C	ADD	1536	7.652	5.426	-2.982	18.29	1.41	0.1587
3	3:155643953:A:G	155643953	G	ADD	1536	7.652	5.426	-2.982	18.29	1.41	0.1587
3	3:155645122:G:C	155645122	C	ADD	1536	7.652	5.426	-2.982	18.29	1.41	0.1587
3	3:155645616:A:G	155645616	G	ADD	1536	7.652	5.426	-2.982	18.29	1.41	0.1587
3	3:155647120:T:C	155647120	C	ADD	1536	7.652	5.426	-2.982	18.29	1.41	0.1587
3	3:155647438:A:G	155647438	G	ADD	1536	7.652	5.426	-2.982	18.29	1.41	0.1587
3	3:155648431:G:A	155648431	A	ADD	1536	7.652	5.426	-2.982	18.29	1.41	0.1587
3	3:155648687:G:T	155648687	T	ADD	1536	7.652	5.426	-2.982	18.29	1.41	0.1587
3	3:155649416:C:T	155649416	T	ADD	1536	7.652	5.426	-2.982	18.29	1.41	0.1587
3	3:155650262:C:T	155650262	T	ADD	1536	7.652	5.426	-2.982	18.29	1.41	0.1587
3	3:155650453:T:C	155650453	C	ADD	1536	7.652	5.426	-2.982	18.29	1.41	0.1587
3	3:155650911:A:G	155650911	G	ADD	1536	7.652	5.426	-2.982	18.29	1.41	0.1587
3	3:155651411:T:C	155651411	C	ADD	1536	7.652	5.426	-2.982	18.29	1.41	0.1587
3	3:155652094:T:C	155652094	C	ADD	1536	7.652	5.426	-2.982	18.29	1.41	0.1587
3	3:155653738:C:T	155653738	T	ADD	1536	7.652	5.426	-2.982	18.29	1.41	0.1587
3	3:155653769:G:T	155653769	T	ADD	1536	7.652	5.426	-2.982	18.29	1.41	0.1587
3	3:155655201:C:A	155655201	A	ADD	1536	7.652	5.426	-2.982	18.29	1.41	0.1587
3	3:155656787:A:T	155656787	T	ADD	1536	7.652	5.426	-2.982	18.29	1.41	0.1587
3	3:155657215:G:T	155657215	T	ADD	1536	7.652	5.426	-2.982	18.29	1.41	0.1587
3	3:155657454:T:C	155657454	C	ADD	1536	7.652	5.426	-2.982	18.29	1.41	0.1587
3	3:155657776:G:T	155657776	T	ADD	1536	7.652	5.426	-2.982	18.29	1.41	0.1587
3	3:155658867:A:T	155658867	T	ADD	1536	7.652	5.426	-2.982	18.29	1.41	0.1587
3	3:155659675:C:T	155659675	T	ADD	1536	7.652	5.426	-2.982	18.29	1.41	0.1587
3	3:155659726:G:T	155659726	T	ADD	1536	7.652	5.426	-2.982	18.29	1.41	0.1587
3	3:155659967:G:C	155659967	C	ADD	1536	7.652	5.426	-2.982	18.29	1.41	0.1587
3	3:155661211:A:G	155661211	G	ADD	1536	7.652	5.426	-2.982	18.29	1.41	0.1587
3	3:155661561:T:G	155661561	G	ADD	1536	7.652	5.426	-2.982	18.29	1.41	0.1587
3	3:155661577:C:T	155661577	T	ADD	1536	7.652	5.426	-2.982	18.29	1.41	0.1587
3	3:155661847:G:A	155661847	A	ADD	1536	7.652	5.426	-2.982	18.29	1.41	0.1587
3	3:155661921:G:T	155661921	T	ADD	1536	7.652	5.426	-2.982	18.29	1.41	0.1587
3	3:155662102:T:C	155662102	C	ADD	1536	7.652	5.426	-2.982	18.29	1.41	0.1587
3	3:155662104:A:G	155662104	G	ADD	1536	7.652	5.426	-2.982	18.29	1.41	0.1587
3	3:155662196:C:T	155662196	T	ADD	1536	7.652	5.426	-2.982	18.29	1.41	0.1587
3	3:155662262:G:A	155662262	A	ADD	1536	7.652	5.426	-2.982	18.29	1.41	0.1587
3	3:155662378:C:T	155662378	T	ADD	1536	7.652	5.426	-2.982	18.29	1.41	0.1587
3	3:155662414:T:A	155662414	A	ADD	1536	7.652	5.426	-2.982	18.29	1.41	0.1587
3	3:155662760:T:C	155662760	C	ADD	1536	7.652	5.426	-2.982	18.29	1.41	0.1587
3	3:155663486:A:T	155663486	T	ADD	1536	7.652	5.426	-2.982	18.29	1.41	0.1587
3	3:155663955:A:G	155663955	G	ADD	1536	7.652	5.426	-2.982	18.29	1.41	0.1587
3	3:155664044:A:G	155664044	G	ADD	1536	7.652	5.426	-2.982	18.29	1.41	0.1587
3	3:155664429:A:G	155664429	G	ADD	1536	7.652	5.426	-2.982	18.29	1.41	0.1587
3	3:155664440:C:T	155664440	T	ADD	1536	7.652	5.426	-2.982	18.29	1.41	0.1587
3	3:155664609:G:A	155664609	A	ADD	1536	7.652	5.426	-2.982	18.29	1.41	0.1587
3	3:155664610:T:C	155664610	C	ADD	1536	7.652	5.426	-2.982	18.29	1.41	0.1587
3	3:155664682:T:C	155664682	C	ADD	1536	7.652	5.426	-2.982	18.29	1.41	0.1587
3	3:155664769:G:A	155664769	A	ADD	1536	7.652	5.426	-2.982	18.29	1.41	0.1587
3	3:155664774:G:A	155664774	A	ADD	1536	7.652	5.426	-2.982	18.29	1.41	0.1587
3	3:155664982:A:G	155664982	G	ADD	1536	7.652	5.426	-2.982	18.29	1.41	0.1587
3	3:155665129:A:C	155665129	C	ADD	1536	7.652	5.426	-2.982	18.29	1.41	0.1587
3	3:155665534:G:A	155665534	A	ADD	1536	7.652	5.426	-2.982	18.29	1.41	0.1587
3	3:183656806:C:G	183656806	G	ADD	1536	-6.222	4.413	-14.87	2.426	-1.41	0.1587
3	3:184104050:G:A	184104050	A	ADD	1536	10.95	7.767	-4.27	26.18	1.41	0.1587
4	4:54453398:G:T	54453398	G	ADD	1536	-5.987	4.245	-14.31	2.334	-1.41	0.1587
4	4:59988095:G:A	59988095	A	ADD	1536	-6.098	4.325	-14.57	2.377	-1.41	0.1587
4	4:99440205:A:C	99440205	C	ADD	1536	-9.424	6.684	-22.52	3.676	-1.41	0.1587
4	4:99867860:A:G	99867860	A	ADD	1536	6.225	4.414	-2.426	14.88	1.41	0.1587
5	5:25401960:A:G	25401960	G	ADD	1536	13.62	9.661	-5.312	32.56	1.41	0.1587
5	5:78388628:A:G	78388628	A	ADD	1536	-6.184	4.386	-14.78	2.412	-1.41	0.1587
5	5:78389175:G:A	78389175	G	ADD	1536	-6.184	4.386	-14.78	2.412	-1.41	0.1587
5	5:78389561:T:C	78389561	T	ADD	1536	-6.184	4.386	-14.78	2.412	-1.41	0.1587
5	5:78389999:C:T	78389999	C	ADD	1536	-6.184	4.386	-14.78	2.412	-1.41	0.1587
5	5:78390601:C:G	78390601	C	ADD	1536	-6.184	4.386	-14.78	2.412	-1.41	0.1587
5	5:78396936:C:A	78396936	C	ADD	1536	-6.184	4.386	-14.78	2.412	-1.41	0.1587
5	5:78398838:C:T	78398838	C	ADD	1536	-6.184	4.386	-14.78	2.412	-1.41	0.1587
5	5:155017948:T:C	155017948	C	ADD	1536	6.904	4.896	-2.692	16.5	1.41	0.1587
6	6:13934527:A:G	13934527	G	ADD	1536	6.026	4.274	-2.35	14.4	1.41	0.1587
6	6:22211674:C:T	22211674	T	ADD	1536	6.895	4.89	-2.689	16.48	1.41	0.1587
6	6:22213510:C:A	22213510	A	ADD	1536	6.895	4.89	-2.689	16.48	1.41	0.1587
6	6:23273333:A:G	23273333	G	ADD	1536	-12.75	9.042	-30.47	4.97	-1.41	0.1587
6	6:24651999:G:C	24651999	C	ADD	1536	6.188	4.388	-2.413	14.79	1.41	0.1587
6	6:31018407:A:G	31018407	A	ADD	1536	6.774	4.803	-2.641	16.19	1.41	0.1587
6	6:31018842:A:C	31018842	A	ADD	1536	6.774	4.803	-2.641	16.19	1.41	0.1587
6	6:31019475:T:C	31019475	T	ADD	1536	6.774	4.803	-2.641	16.19	1.41	0.1587
6	6:31019495:G:A	31019495	G	ADD	1536	6.774	4.803	-2.641	16.19	1.41	0.1587
6	6:31020057:T:C	31020057	T	ADD	1536	6.774	4.803	-2.641	16.19	1.41	0.1587
6	6:32685550:G:A	32685550	A	ADD	1536	-12.08	8.566	-28.87	4.71	-1.41	0.1587
6	6:32968412:A:G	32968412	G	ADD	1536	7.255	5.145	-2.828	17.34	1.41	0.1587
6	6:33029160:G:C	33029160	G	ADD	1536	-6.228	4.417	-14.89	2.429	-1.41	0.1587
6	6:117731128:T:A	117731128	A	ADD	1536	-5.861	4.156	-14.01	2.285	-1.41	0.1587
6	6:117731129:C:T	117731129	T	ADD	1536	-5.861	4.156	-14.01	2.285	-1.41	0.1587
6	6:164946932:T:C	164946932	C	ADD	1536	-7.353	5.214	-17.57	2.867	-1.41	0.1587
8	8:16496044:C:T	16496044	T	ADD	1536	-5.965	4.23	-14.26	2.326	-1.41	0.1587
8	8:17216193:G:A	17216193	A	ADD	1536	-9.741	6.908	-23.28	3.799	-1.41	0.1587
8	8:17216801:T:C	17216801	C	ADD	1536	-9.741	6.908	-23.28	3.799	-1.41	0.1587
8	8:17217062:G:C	17217062	C	ADD	1536	-9.741	6.908	-23.28	3.799	-1.41	0.1587
8	8:17217083:C:A	17217083	A	ADD	1536	-9.741	6.908	-23.28	3.799	-1.41	0.1587
8	8:32402501:C:A	32402501	C	ADD	1536	6.096	4.323	-2.377	14.57	1.41	0.1587
8	8:32434666:A:G	32434666	A	ADD	1536	6.043	4.285	-2.355	14.44	1.41	0.1587
8	8:32435620:C:G	32435620	C	ADD	1536	6.043	4.285	-2.355	14.44	1.41	0.1587
8	8:105945047:C:T	105945047	T	ADD	1536	6.244	4.428	-2.435	14.92	1.41	0.1587
8	8:107799068:G:C	107799068	C	ADD	1536	-8.344	5.916	-19.94	3.252	-1.41	0.1587
9	9:14919539:G:A	14919539	A	ADD	1536	6.112	4.334	-2.382	14.61	1.41	0.1587
9	9:37682895:A:C	37682895	C	ADD	1536	7.536	5.344	-2.937	18.01	1.41	0.1587
9	9:73564396:G:A	73564396	A	ADD	1536	-6.517	4.621	-15.57	2.541	-1.41	0.1587
9	9:102100078:G:A	102100078	G	ADD	1536	-5.962	4.227	-14.25	2.324	-1.41	0.1587
10	10:7171522:T:G	7171522	G	ADD	1536	7.794	5.527	-3.039	18.63	1.41	0.1587
10	10:16521899:C:G	16521899	G	ADD	1536	6.004	4.257	-2.34	14.35	1.41	0.1587
10	10:78342182:C:T	78342182	T	ADD	1536	11.64	8.258	-4.542	27.83	1.41	0.1587
11	11:6195747:G:A	6195747	A	ADD	1536	8.347	5.919	-3.254	19.95	1.41	0.1587
12	12:17597293:T:A	17597293	A	ADD	1536	6.115	4.337	-2.385	14.61	1.41	0.1587
12	12:17598953:C:T	17598953	T	ADD	1536	6.115	4.337	-2.385	14.61	1.41	0.1587
12	12:17601695:C:T	17601695	T	ADD	1536	6.115	4.337	-2.385	14.61	1.41	0.1587
12	12:17601788:C:T	17601788	T	ADD	1536	6.115	4.337	-2.385	14.61	1.41	0.1587
12	12:73111343:C:T	73111343	T	ADD	1536	-8.297	5.883	-19.83	3.235	-1.41	0.1587
12	12:73112468:A:G	73112468	G	ADD	1536	-8.297	5.883	-19.83	3.235	-1.41	0.1587
12	12:73112625:G:A	73112625	A	ADD	1536	-8.297	5.883	-19.83	3.235	-1.41	0.1587
12	12:73117963:A:G	73117963	G	ADD	1536	-8.297	5.883	-19.83	3.235	-1.41	0.1587
13	13:64134443:C:T	64134443	T	ADD	1536	-5.881	4.171	-14.06	2.294	-1.41	0.1587
13	13:64140827:C:T	64140827	T	ADD	1536	-5.881	4.171	-14.06	2.294	-1.41	0.1587
13	13:64141274:A:G	64141274	G	ADD	1536	-5.881	4.171	-14.06	2.294	-1.41	0.1587
13	13:64143037:A:G	64143037	G	ADD	1536	-5.881	4.171	-14.06	2.294	-1.41	0.1587
13	13:72693835:A:C	72693835	C	ADD	1536	8.557	6.068	-3.335	20.45	1.41	0.1587
14	14:78793323:A:G	78793323	A	ADD	1536	-6.388	4.53	-15.27	2.491	-1.41	0.1587
15	15:86813735:A:G	86813735	G	ADD	1536	6.263	4.441	-2.441	14.97	1.41	0.1587
16	16:11234845:C:T	11234845	T	ADD	1536	-10.69	7.582	-25.55	4.169	-1.41	0.1587
16	16:11235204:G:A	11235204	A	ADD	1536	-10.69	7.582	-25.55	4.169	-1.41	0.1587
16	16:78851651:C:G	78851651	C	ADD	1536	6.364	4.513	-2.482	15.21	1.41	0.1587
18	18:1616045:A:G	1616045	G	ADD	1536	6.548	4.643	-2.552	15.65	1.41	0.1587
18	18:75082880:A:C	75082880	A	ADD	1536	-9.045	6.414	-21.62	3.527	-1.41	0.1587
19	19:29770679:A:G	29770679	A	ADD	1536	-7.176	5.088	-17.15	2.797	-1.41	0.1587
20	20:6209524:A:G	6209524	G	ADD	1536	-10.29	7.299	-24.6	4.014	-1.41	0.1587
20	20:14341199:T:C	14341199	C	ADD	1536	-6.067	4.302	-14.5	2.364	-1.41	0.1587
1	1:40248169:C:T	40248169	T	ADD	1536	-8.44	5.987	-20.17	3.293	-1.41	0.1588
1	1:99033744:T:C	99033744	C	ADD	1536	6.538	4.638	-2.552	15.63	1.41	0.1588
1	1:169697444:C:T	169697444	T	ADD	1536	-5.956	4.225	-14.24	2.325	-1.41	0.1588
1	1:231267874:C:A	231267874	A	ADD	1536	5.906	4.189	-2.305	14.12	1.41	0.1588
2	2:2563027:A:T	2563027	T	ADD	1536	-11.35	8.05	-27.13	4.428	-1.41	0.1588
2	2:2566521:G:A	2566521	A	ADD	1536	-11.35	8.05	-27.13	4.428	-1.41	0.1588
2	2:2567905:G:A	2567905	A	ADD	1536	-11.35	8.05	-27.13	4.428	-1.41	0.1588
2	2:21442614:A:G	21442614	G	ADD	1536	6.421	4.554	-2.505	15.35	1.41	0.1588
2	2:21442635:G:A	21442635	A	ADD	1536	6.421	4.554	-2.505	15.35	1.41	0.1588
2	2:62565129:C:T	62565129	T	ADD	1536	-9.088	6.446	-21.72	3.546	-1.41	0.1588
3	3:85070579:T:C	85070579	C	ADD	1536	-11.39	8.08	-27.23	4.446	-1.41	0.1588
3	3:111568871:G:A	111568871	A	ADD	1536	-7.118	5.049	-17.01	2.778	-1.41	0.1588
3	3:158231384:T:A	158231384	A	ADD	1536	6.798	4.821	-2.652	16.25	1.41	0.1588
3	3:158231820:C:T	158231820	T	ADD	1536	6.798	4.821	-2.652	16.25	1.41	0.1588
3	3:158232469:C:T	158232469	T	ADD	1536	6.798	4.821	-2.652	16.25	1.41	0.1588
3	3:158233725:G:A	158233725	A	ADD	1536	6.798	4.821	-2.652	16.25	1.41	0.1588
3	3:158234141:G:T	158234141	T	ADD	1536	6.798	4.821	-2.652	16.25	1.41	0.1588
3	3:158236212:A:G	158236212	G	ADD	1536	6.798	4.821	-2.652	16.25	1.41	0.1588
3	3:158236860:A:G	158236860	G	ADD	1536	6.798	4.821	-2.652	16.25	1.41	0.1588
3	3:158237112:A:T	158237112	T	ADD	1536	6.798	4.821	-2.652	16.25	1.41	0.1588
3	3:183754029:T:C	183754029	C	ADD	1536	5.854	4.152	-2.284	13.99	1.41	0.1588
3	3:183754045:C:A	183754045	A	ADD	1536	5.854	4.152	-2.284	13.99	1.41	0.1588
3	3:183754294:G:C	183754294	C	ADD	1536	5.854	4.152	-2.284	13.99	1.41	0.1588
4	4:5308044:T:C	5308044	C	ADD	1536	-7.148	5.07	-17.09	2.79	-1.41	0.1588
4	4:5313143:T:C	5313143	C	ADD	1536	-7.148	5.07	-17.09	2.79	-1.41	0.1588
4	4:77020837:A:G	77020837	G	ADD	1536	-5.988	4.247	-14.31	2.337	-1.41	0.1588
4	4:77021253:A:G	77021253	G	ADD	1536	-5.988	4.247	-14.31	2.337	-1.41	0.1588
4	4:77022286:C:G	77022286	G	ADD	1536	-5.988	4.247	-14.31	2.337	-1.41	0.1588
4	4:77027250:G:A	77027250	A	ADD	1536	-5.988	4.247	-14.31	2.337	-1.41	0.1588
4	4:77028574:A:G	77028574	G	ADD	1536	-5.988	4.247	-14.31	2.337	-1.41	0.1588
4	4:77030544:G:A	77030544	A	ADD	1536	-5.988	4.247	-14.31	2.337	-1.41	0.1588
4	4:77031667:T:C	77031667	C	ADD	1536	-5.988	4.247	-14.31	2.337	-1.41	0.1588
4	4:77031930:C:A	77031930	A	ADD	1536	-5.988	4.247	-14.31	2.337	-1.41	0.1588
4	4:133503455:T:G	133503455	G	ADD	1536	-7.567	5.368	-18.09	2.954	-1.41	0.1588
4	4:133504375:A:C	133504375	C	ADD	1536	-7.567	5.368	-18.09	2.954	-1.41	0.1588
4	4:157443685:C:A	157443685	A	ADD	1536	7.93	5.625	-3.095	18.95	1.41	0.1588
5	5:166012333:A:G	166012333	G	ADD	1536	-9.922	7.038	-23.72	3.871	-1.41	0.1588
5	5:166013895:A:G	166013895	G	ADD	1536	-9.922	7.038	-23.72	3.871	-1.41	0.1588
6	6:103112609:A:C	103112609	C	ADD	1536	6.675	4.735	-2.605	15.96	1.41	0.1588
6	6:103113435:A:G	103113435	G	ADD	1536	6.675	4.735	-2.605	15.96	1.41	0.1588
6	6:103130141:A:G	103130141	G	ADD	1536	6.675	4.735	-2.605	15.96	1.41	0.1588
6	6:103139102:G:T	103139102	T	ADD	1536	6.675	4.735	-2.605	15.96	1.41	0.1588
6	6:103139462:G:C	103139462	C	ADD	1536	6.675	4.735	-2.605	15.96	1.41	0.1588
6	6:103144193:G:T	103144193	T	ADD	1536	6.675	4.735	-2.605	15.96	1.41	0.1588
6	6:164340626:G:A	164340626	A	ADD	1536	13.52	9.591	-5.277	32.32	1.41	0.1588
7	7:100898234:C:T	100898234	T	ADD	1536	-6.057	4.297	-14.48	2.364	-1.41	0.1588
7	7:132900017:T:C	132900017	T	ADD	1536	-5.995	4.252	-14.33	2.339	-1.41	0.1588
7	7:140970382:C:A	140970382	C	ADD	1536	7.415	5.26	-2.894	17.72	1.41	0.1588
8	8:18822678:A:T	18822678	T	ADD	1536	6.813	4.832	-2.658	16.28	1.41	0.1588
8	8:18822943:T:C	18822943	C	ADD	1536	6.813	4.832	-2.658	16.28	1.41	0.1588
8	8:136710673:T:C	136710673	C	ADD	1536	10.28	7.295	-4.013	24.58	1.41	0.1588
10	10:21218694:G:A	21218694	A	ADD	1536	9.39	6.66	-3.663	22.44	1.41	0.1588
10	10:86362642:C:T	86362642	T	ADD	1536	-7.537	5.346	-18.01	2.941	-1.41	0.1588
10	10:124272430:C:T	124272430	T	ADD	1536	-8.618	6.113	-20.6	3.363	-1.41	0.1588
10	10:130811855:G:A	130811855	A	ADD	1536	6.569	4.659	-2.564	15.7	1.41	0.1588
11	11:9791150:C:T	9791150	T	ADD	1536	6.366	4.516	-2.484	15.22	1.41	0.1588
11	11:100683016:C:T	100683016	T	ADD	1536	-7.467	5.297	-17.85	2.915	-1.41	0.1588
12	12:25666917:A:G	25666917	G	ADD	1536	-12.4	8.793	-29.63	4.836	-1.41	0.1588
13	13:42702823:A:G	42702823	G	ADD	1536	-13.53	9.595	-32.33	5.278	-1.41	0.1588
13	13:49418012:C:A	49418012	A	ADD	1536	-6.088	4.319	-14.55	2.377	-1.41	0.1588
13	13:77842608:A:G	77842608	G	ADD	1536	-9.836	6.977	-23.51	3.839	-1.41	0.1588
13	13:77860122:G:T	77860122	T	ADD	1536	-9.836	6.977	-23.51	3.839	-1.41	0.1588
15	15:53042397:A:C	53042397	C	ADD	1536	10.31	7.311	-4.022	24.63	1.41	0.1588
15	15:53044223:C:T	53044223	T	ADD	1536	10.31	7.311	-4.022	24.63	1.41	0.1588
15	15:53047447:C:G	53047447	G	ADD	1536	10.31	7.311	-4.022	24.63	1.41	0.1588
15	15:69587410:A:G	69587410	G	ADD	1536	-8.999	6.383	-21.51	3.511	-1.41	0.1588
15	15:69589663:A:G	69589663	G	ADD	1536	-8.999	6.383	-21.51	3.511	-1.41	0.1588
15	15:102067600:A:G	102067600	A	ADD	1536	7.674	5.443	-2.993	18.34	1.41	0.1588
15	15:102068488:A:G	102068488	A	ADD	1536	7.674	5.443	-2.993	18.34	1.41	0.1588
16	16:11180537:A:T	11180537	T	ADD	1536	7.153	5.074	-2.792	17.1	1.41	0.1588
16	16:83677291:A:G	83677291	G	ADD	1536	6.538	4.638	-2.552	15.63	1.41	0.1588
17	17:32823259:A:G	32823259	G	ADD	1536	-5.965	4.231	-14.26	2.327	-1.41	0.1588
1	1:7954993:A:G	7954993	G	ADD	1536	-10.95	7.77	-26.18	4.277	-1.41	0.1589
1	1:57413768:G:A	57413768	G	ADD	1536	6.038	4.284	-2.357	14.43	1.41	0.1589
1	1:63130525:G:A	63130525	A	ADD	1536	-8.578	6.087	-20.51	3.352	-1.409	0.1589
1	1:96961107:A:G	96961107	G	ADD	1536	-6.258	4.44	-14.96	2.444	-1.409	0.1589
1	1:96961268:T:A	96961268	A	ADD	1536	-6.258	4.44	-14.96	2.444	-1.409	0.1589
1	1:96968371:T:C	96968371	C	ADD	1536	-6.258	4.44	-14.96	2.444	-1.409	0.1589
2	2:2482096:G:A	2482096	A	ADD	1536	6.705	4.758	-2.619	16.03	1.409	0.1589
2	2:2482921:C:T	2482921	T	ADD	1536	6.705	4.758	-2.619	16.03	1.409	0.1589
2	2:2483354:G:A	2483354	A	ADD	1536	6.705	4.758	-2.619	16.03	1.409	0.1589
2	2:2485163:G:A	2485163	A	ADD	1536	6.705	4.758	-2.619	16.03	1.409	0.1589
2	2:2486029:A:G	2486029	G	ADD	1536	6.705	4.758	-2.619	16.03	1.409	0.1589
2	2:2487085:A:G	2487085	G	ADD	1536	6.705	4.758	-2.619	16.03	1.409	0.1589
2	2:2488233:G:A	2488233	A	ADD	1536	6.705	4.758	-2.619	16.03	1.409	0.1589
2	2:2488237:C:T	2488237	T	ADD	1536	6.705	4.758	-2.619	16.03	1.409	0.1589
2	2:2488652:A:C	2488652	C	ADD	1536	6.705	4.758	-2.619	16.03	1.409	0.1589
2	2:2491899:C:G	2491899	G	ADD	1536	6.705	4.758	-2.619	16.03	1.409	0.1589
2	2:4599195:G:A	4599195	A	ADD	1536	9.693	6.877	-3.786	23.17	1.409	0.1589
2	2:71329868:A:C	71329868	A	ADD	1536	-6.07	4.307	-14.51	2.371	-1.409	0.1589
2	2:126462117:C:T	126462117	T	ADD	1536	10.66	7.565	-4.165	25.49	1.409	0.1589
2	2:126462253:G:A	126462253	A	ADD	1536	10.66	7.565	-4.165	25.49	1.409	0.1589
2	2:126462705:C:T	126462705	T	ADD	1536	10.66	7.565	-4.165	25.49	1.409	0.1589
2	2:206438261:G:A	206438261	G	ADD	1536	5.875	4.168	-2.294	14.04	1.41	0.1589
2	2:211723821:G:A	211723821	A	ADD	1536	-6.254	4.437	-14.95	2.443	-1.409	0.1589
3	3:192048261:G:A	192048261	A	ADD	1536	-6.443	4.571	-15.4	2.516	-1.41	0.1589
4	4:99471776:C:G	99471776	C	ADD	1536	-6.191	4.392	-14.8	2.418	-1.409	0.1589
4	4:161452626:T:G	161452626	G	ADD	1536	-6.709	4.76	-16.04	2.621	-1.409	0.1589
4	4:177900130:G:A	177900130	A	ADD	1536	-10.11	7.173	-24.17	3.948	-1.41	0.1589
4	4:178309987:C:A	178309987	C	ADD	1536	-9.804	6.955	-23.44	3.828	-1.41	0.1589
5	5:58766494:A:G	58766494	G	ADD	1536	-9.453	6.707	-22.6	3.693	-1.409	0.1589
5	5:77292868:A:G	77292868	G	ADD	1536	7.667	5.439	-2.993	18.33	1.41	0.1589
6	6:12129438:G:C	12129438	C	ADD	1536	6.199	4.398	-2.421	14.82	1.41	0.1589
6	6:132935115:G:A	132935115	A	ADD	1536	10.02	7.108	-3.912	23.95	1.41	0.1589
6	6:159515077:A:G	159515077	A	ADD	1536	11.09	7.868	-4.332	26.51	1.409	0.1589
7	7:9753035:A:G	9753035	G	ADD	1536	-7.245	5.14	-17.32	2.829	-1.41	0.1589
7	7:53180537:T:C	53180537	C	ADD	1536	-5.897	4.184	-14.1	2.304	-1.409	0.1589
8	8:4022811:G:A	4022811	A	ADD	1536	6.232	4.422	-2.435	14.9	1.409	0.1589
8	8:67233555:G:A	67233555	A	ADD	1536	6.155	4.367	-2.405	14.71	1.409	0.1589
8	8:67237897:G:A	67237897	A	ADD	1536	6.155	4.367	-2.405	14.71	1.409	0.1589
10	10:73815926:C:T	73815926	T	ADD	1536	-9.021	6.4	-21.56	3.523	-1.41	0.1589
10	10:76673206:C:G	76673206	G	ADD	1536	6.169	4.377	-2.41	14.75	1.409	0.1589
10	10:76765477:G:C	76765477	C	ADD	1536	-9.638	6.838	-23.04	3.764	-1.409	0.1589
10	10:76766960:C:G	76766960	G	ADD	1536	-9.638	6.838	-23.04	3.764	-1.409	0.1589
10	10:76767134:A:G	76767134	G	ADD	1536	-9.638	6.838	-23.04	3.764	-1.409	0.1589
10	10:76767208:A:G	76767208	G	ADD	1536	-9.638	6.838	-23.04	3.764	-1.409	0.1589
10	10:76768023:G:A	76768023	A	ADD	1536	-9.638	6.838	-23.04	3.764	-1.409	0.1589
10	10:76773799:C:T	76773799	T	ADD	1536	-9.638	6.838	-23.04	3.764	-1.409	0.1589
10	10:76777843:G:A	76777843	A	ADD	1536	-9.638	6.838	-23.04	3.764	-1.409	0.1589
10	10:76783198:G:A	76783198	A	ADD	1536	-9.638	6.838	-23.04	3.764	-1.409	0.1589
10	10:76785448:T:C	76785448	C	ADD	1536	-9.638	6.838	-23.04	3.764	-1.409	0.1589
10	10:76786047:C:T	76786047	T	ADD	1536	-9.638	6.838	-23.04	3.764	-1.409	0.1589
10	10:76795131:C:G	76795131	G	ADD	1536	-9.638	6.838	-23.04	3.764	-1.409	0.1589
10	10:76795410:C:T	76795410	T	ADD	1536	-9.638	6.838	-23.04	3.764	-1.409	0.1589
10	10:77578858:T:C	77578858	C	ADD	1536	-12.06	8.556	-28.83	4.71	-1.409	0.1589
10	10:77591723:G:A	77591723	A	ADD	1536	-12.06	8.556	-28.83	4.71	-1.409	0.1589
10	10:100096148:A:G	100096148	A	ADD	1536	-6.233	4.423	-14.9	2.435	-1.409	0.1589
10	10:129128317:C:A	129128317	A	ADD	1536	-6.813	4.834	-16.29	2.661	-1.409	0.1589
11	11:88475275:T:C	88475275	C	ADD	1536	11.85	8.411	-4.631	28.34	1.409	0.1589
11	11:88475347:G:C	88475347	C	ADD	1536	11.85	8.411	-4.631	28.34	1.409	0.1589
11	11:88476472:G:C	88476472	C	ADD	1536	11.85	8.411	-4.631	28.34	1.409	0.1589
11	11:88477989:T:C	88477989	C	ADD	1536	11.85	8.411	-4.631	28.34	1.409	0.1589
11	11:101260924:A:G	101260924	G	ADD	1536	11.68	8.285	-4.56	27.92	1.41	0.1589
12	12:3629414:G:A	3629414	A	ADD	1536	6.707	4.758	-2.618	16.03	1.41	0.1589
12	12:13561016:C:T	13561016	T	ADD	1536	8.816	6.255	-3.443	21.07	1.41	0.1589
12	12:13561506:T:C	13561506	C	ADD	1536	8.816	6.255	-3.443	21.07	1.41	0.1589
12	12:13562375:C:G	13562375	G	ADD	1536	8.816	6.255	-3.443	21.07	1.41	0.1589
12	12:124752405:T:C	124752405	C	ADD	1536	-6.298	4.468	-15.06	2.46	-1.409	0.1589
13	13:93709352:C:T	93709352	T	ADD	1536	7.162	5.081	-2.797	17.12	1.41	0.1589
13	13:105910646:C:A	105910646	C	ADD	1536	5.966	4.232	-2.329	14.26	1.41	0.1589
13	13:105910781:T:C	105910781	T	ADD	1536	5.966	4.232	-2.329	14.26	1.41	0.1589
14	14:49327455:A:G	49327455	A	ADD	1536	9.033	6.409	-3.528	21.59	1.41	0.1589
14	14:59576459:G:A	59576459	A	ADD	1536	-6.96	4.938	-16.64	2.719	-1.409	0.1589
14	14:59577614:A:G	59577614	G	ADD	1536	-6.96	4.938	-16.64	2.719	-1.409	0.1589
16	16:58737587:G:T	58737587	T	ADD	1536	-13.47	9.554	-32.19	5.259	-1.41	0.1589
16	16:58737592:C:T	58737592	T	ADD	1536	-13.47	9.554	-32.19	5.259	-1.41	0.1589
16	16:58739797:T:A	58739797	A	ADD	1536	-13.47	9.554	-32.19	5.259	-1.41	0.1589
16	16:58739798:C:T	58739798	T	ADD	1536	-13.47	9.554	-32.19	5.259	-1.41	0.1589
16	16:58739980:C:T	58739980	T	ADD	1536	-13.47	9.554	-32.19	5.259	-1.41	0.1589
16	16:58740634:C:T	58740634	T	ADD	1536	-13.47	9.554	-32.19	5.259	-1.41	0.1589
16	16:58742297:G:A	58742297	A	ADD	1536	-13.47	9.554	-32.19	5.259	-1.41	0.1589
16	16:58744369:C:T	58744369	T	ADD	1536	-13.47	9.554	-32.19	5.259	-1.41	0.1589
16	16:58745417:T:G	58745417	G	ADD	1536	-13.47	9.554	-32.19	5.259	-1.41	0.1589
16	16:58745990:A:G	58745990	G	ADD	1536	-13.47	9.554	-32.19	5.259	-1.41	0.1589
17	17:4978171:C:T	4978171	T	ADD	1536	-10.4	7.375	-24.85	4.059	-1.41	0.1589
17	17:4979381:G:A	4979381	A	ADD	1536	-10.4	7.375	-24.85	4.059	-1.41	0.1589
17	17:4981278:G:A	4981278	A	ADD	1536	-10.4	7.375	-24.85	4.059	-1.41	0.1589
17	17:41056245:A:G	41056245	G	ADD	1536	8.391	5.953	-3.277	20.06	1.41	0.1589
18	18:22413759:C:G	22413759	G	ADD	1536	7.154	5.076	-2.795	17.1	1.409	0.1589
18	18:58780179:A:C	58780179	A	ADD	1536	6.126	4.347	-2.393	14.65	1.409	0.1589
20	20:5902970:T:C	5902970	C	ADD	1536	10.7	7.594	-4.179	25.59	1.41	0.1589
20	20:33913322:G:T	33913322	T	ADD	1536	-6.729	4.775	-16.09	2.629	-1.409	0.1589
21	21:16492591:A:G	16492591	G	ADD	1536	6.023	4.273	-2.353	14.4	1.409	0.1589
1	1:38650079:G:A	38650079	A	ADD	1536	9.591	6.806	-3.749	22.93	1.409	0.159
1	1:101736356:A:G	101736356	G	ADD	1536	-6.648	4.718	-15.9	2.599	-1.409	0.159
1	1:213527242:G:A	213527242	G	ADD	1536	6.039	4.285	-2.36	14.44	1.409	0.159
2	2:49131781:A:G	49131781	G	ADD	1536	-6.805	4.83	-16.27	2.661	-1.409	0.159
2	2:50969268:C:A	50969268	A	ADD	1536	11.51	8.165	-4.497	27.51	1.409	0.159
2	2:69215769:A:C	69215769	C	ADD	1536	7.103	5.04	-2.776	16.98	1.409	0.159
2	2:71067853:A:C	71067853	C	ADD	1536	-6.658	4.725	-15.92	2.603	-1.409	0.159
2	2:85449498:A:C	85449498	C	ADD	1536	-12.99	9.215	-31.05	5.075	-1.409	0.159
2	2:128400992:A:G	128400992	G	ADD	1536	-8.464	6.007	-20.24	3.31	-1.409	0.159
3	3:188595672:G:C	188595672	C	ADD	1536	6.156	4.369	-2.407	14.72	1.409	0.159
4	4:69353863:G:A	69353863	A	ADD	1536	10.43	7.404	-4.077	24.94	1.409	0.159
5	5:39762504:G:A	39762504	A	ADD	1536	8.029	5.698	-3.14	19.2	1.409	0.159
5	5:53995281:T:A	53995281	A	ADD	1536	-6.044	4.289	-14.45	2.363	-1.409	0.159
5	5:53995448:C:T	53995448	T	ADD	1536	-6.044	4.289	-14.45	2.363	-1.409	0.159
5	5:90270313:A:G	90270313	G	ADD	1536	-6.841	4.855	-16.36	2.675	-1.409	0.159
6	6:25710087:C:G	25710087	G	ADD	1536	-7.975	5.659	-19.07	3.116	-1.409	0.159
6	6:25723527:G:A	25723527	A	ADD	1536	-7.975	5.659	-19.07	3.116	-1.409	0.159
6	6:33081632:A:G	33081632	G	ADD	1536	-12.9	9.155	-30.84	5.042	-1.409	0.159
6	6:97874523:A:G	97874523	G	ADD	1536	-7.729	5.485	-18.48	3.022	-1.409	0.159
6	6:97875215:A:G	97875215	G	ADD	1536	-7.729	5.485	-18.48	3.022	-1.409	0.159
6	6:100118559:T:G	100118559	G	ADD	1536	-6.018	4.27	-14.39	2.352	-1.409	0.159
6	6:100119653:T:C	100119653	C	ADD	1536	-6.018	4.27	-14.39	2.352	-1.409	0.159
6	6:100120056:G:A	100120056	A	ADD	1536	-6.018	4.27	-14.39	2.352	-1.409	0.159
6	6:100120243:C:A	100120243	A	ADD	1536	-6.018	4.27	-14.39	2.352	-1.409	0.159
6	6:100128803:A:C	100128803	C	ADD	1536	-6.018	4.27	-14.39	2.352	-1.409	0.159
6	6:101524817:G:A	101524817	A	ADD	1536	-6.373	4.523	-15.24	2.492	-1.409	0.159
6	6:101527348:T:A	101527348	A	ADD	1536	-6.373	4.523	-15.24	2.492	-1.409	0.159
6	6:101530635:C:T	101530635	T	ADD	1536	-6.373	4.523	-15.24	2.492	-1.409	0.159
6	6:101535416:C:T	101535416	T	ADD	1536	-6.373	4.523	-15.24	2.492	-1.409	0.159
6	6:101535559:T:A	101535559	A	ADD	1536	-6.373	4.523	-15.24	2.492	-1.409	0.159
6	6:101538288:G:A	101538288	A	ADD	1536	-6.373	4.523	-15.24	2.492	-1.409	0.159
6	6:101542384:G:A	101542384	A	ADD	1536	-6.373	4.523	-15.24	2.492	-1.409	0.159
6	6:101543579:T:C	101543579	C	ADD	1536	-6.373	4.523	-15.24	2.492	-1.409	0.159
6	6:101545623:T:G	101545623	G	ADD	1536	-6.373	4.523	-15.24	2.492	-1.409	0.159
6	6:101547157:A:G	101547157	G	ADD	1536	-6.373	4.523	-15.24	2.492	-1.409	0.159
6	6:101547868:T:C	101547868	C	ADD	1536	-6.373	4.523	-15.24	2.492	-1.409	0.159
6	6:101551411:G:C	101551411	C	ADD	1536	-6.373	4.523	-15.24	2.492	-1.409	0.159
6	6:101556981:T:G	101556981	G	ADD	1536	-6.373	4.523	-15.24	2.492	-1.409	0.159
6	6:101563724:T:C	101563724	C	ADD	1536	-6.373	4.523	-15.24	2.492	-1.409	0.159
6	6:101564292:A:G	101564292	G	ADD	1536	-6.373	4.523	-15.24	2.492	-1.409	0.159
6	6:101565407:G:A	101565407	A	ADD	1536	-6.373	4.523	-15.24	2.492	-1.409	0.159
6	6:101565510:T:C	101565510	C	ADD	1536	-6.373	4.523	-15.24	2.492	-1.409	0.159
6	6:101565562:C:A	101565562	A	ADD	1536	-6.373	4.523	-15.24	2.492	-1.409	0.159
6	6:101566931:A:C	101566931	C	ADD	1536	-6.373	4.523	-15.24	2.492	-1.409	0.159
6	6:101568376:C:T	101568376	T	ADD	1536	-6.373	4.523	-15.24	2.492	-1.409	0.159
6	6:101569397:G:A	101569397	A	ADD	1536	-6.373	4.523	-15.24	2.492	-1.409	0.159
6	6:101577425:T:A	101577425	A	ADD	1536	-6.373	4.523	-15.24	2.492	-1.409	0.159
6	6:149602683:T:C	149602683	T	ADD	1536	-6.576	4.667	-15.72	2.571	-1.409	0.159
6	6:149603097:A:G	149603097	A	ADD	1536	-6.576	4.667	-15.72	2.571	-1.409	0.159
6	6:169045505:G:T	169045505	T	ADD	1536	6.599	4.683	-2.579	15.78	1.409	0.159
7	7:129256276:A:G	129256276	G	ADD	1536	-8.494	6.027	-20.31	3.32	-1.409	0.159
8	8:26726641:G:C	26726641	C	ADD	1536	-6.066	4.305	-14.5	2.372	-1.409	0.159
8	8:65008218:A:G	65008218	G	ADD	1536	8.78	6.231	-3.432	20.99	1.409	0.159
8	8:97564661:C:A	97564661	A	ADD	1536	-6.567	4.661	-15.7	2.568	-1.409	0.159
8	8:129363976:T:G	129363976	G	ADD	1536	-13.13	9.315	-31.38	5.131	-1.409	0.159
8	8:129364211:C:T	129364211	T	ADD	1536	-13.13	9.315	-31.38	5.131	-1.409	0.159
8	8:129365945:T:A	129365945	A	ADD	1536	-13.13	9.315	-31.38	5.131	-1.409	0.159
8	8:137371598:G:A	137371598	A	ADD	1536	-6.34	4.499	-15.16	2.478	-1.409	0.159
9	9:5856757:G:C	5856757	C	ADD	1536	9.255	6.568	-3.617	22.13	1.409	0.159
9	9:5858301:T:G	5858301	G	ADD	1536	9.255	6.568	-3.617	22.13	1.409	0.159
9	9:5858335:G:A	5858335	A	ADD	1536	9.255	6.568	-3.617	22.13	1.409	0.159
9	9:5858383:C:T	5858383	T	ADD	1536	9.255	6.568	-3.617	22.13	1.409	0.159
9	9:5859577:G:C	5859577	C	ADD	1536	9.255	6.568	-3.617	22.13	1.409	0.159
9	9:14422035:A:G	14422035	G	ADD	1536	-6.129	4.349	-14.65	2.395	-1.409	0.159
9	9:16397614:G:A	16397614	G	ADD	1536	-6.077	4.312	-14.53	2.375	-1.409	0.159
9	9:37212291:A:C	37212291	C	ADD	1536	11.02	7.822	-4.308	26.35	1.409	0.159
9	9:37213151:G:A	37213151	A	ADD	1536	11.02	7.822	-4.308	26.35	1.409	0.159
9	9:37240319:A:C	37240319	C	ADD	1536	11.02	7.822	-4.308	26.35	1.409	0.159
9	9:96359503:G:C	96359503	C	ADD	1536	-11.55	8.2	-27.63	4.517	-1.409	0.159
10	10:29290352:C:T	29290352	T	ADD	1536	6.141	4.358	-2.4	14.68	1.409	0.159
10	10:115343852:C:G	115343852	G	ADD	1536	-6.155	4.368	-14.72	2.406	-1.409	0.159
10	10:121025176:A:G	121025176	G	ADD	1536	12.86	9.123	-5.025	30.74	1.409	0.159
10	10:133796219:T:C	133796219	C	ADD	1536	-10.58	7.507	-25.29	4.136	-1.409	0.159
10	10:133796291:T:C	133796291	C	ADD	1536	-10.58	7.507	-25.29	4.136	-1.409	0.159
12	12:43660909:C:T	43660909	T	ADD	1536	-10.42	7.396	-24.92	4.074	-1.409	0.159
12	12:43665229:A:G	43665229	G	ADD	1536	-10.42	7.396	-24.92	4.074	-1.409	0.159
12	12:43665446:C:A	43665446	A	ADD	1536	-10.42	7.396	-24.92	4.074	-1.409	0.159
12	12:43665601:C:A	43665601	A	ADD	1536	-10.42	7.396	-24.92	4.074	-1.409	0.159
12	12:43666050:G:A	43666050	A	ADD	1536	-10.42	7.396	-24.92	4.074	-1.409	0.159
12	12:43666276:A:G	43666276	G	ADD	1536	-10.42	7.396	-24.92	4.074	-1.409	0.159
12	12:43666505:G:A	43666505	A	ADD	1536	-10.42	7.396	-24.92	4.074	-1.409	0.159
12	12:43666624:G:A	43666624	A	ADD	1536	-10.42	7.396	-24.92	4.074	-1.409	0.159
12	12:43666752:A:G	43666752	G	ADD	1536	-10.42	7.396	-24.92	4.074	-1.409	0.159
12	12:43666886:T:C	43666886	C	ADD	1536	-10.42	7.396	-24.92	4.074	-1.409	0.159
12	12:43666887:G:A	43666887	A	ADD	1536	-10.42	7.396	-24.92	4.074	-1.409	0.159
12	12:43666945:G:A	43666945	A	ADD	1536	-10.42	7.396	-24.92	4.074	-1.409	0.159
12	12:43667019:A:G	43667019	G	ADD	1536	-10.42	7.396	-24.92	4.074	-1.409	0.159
12	12:43667147:T:G	43667147	G	ADD	1536	-10.42	7.396	-24.92	4.074	-1.409	0.159
12	12:43668715:C:T	43668715	T	ADD	1536	-10.42	7.396	-24.92	4.074	-1.409	0.159
12	12:43668875:C:T	43668875	T	ADD	1536	-10.42	7.396	-24.92	4.074	-1.409	0.159
12	12:43669720:C:T	43669720	T	ADD	1536	-10.42	7.396	-24.92	4.074	-1.409	0.159
12	12:43671702:A:G	43671702	G	ADD	1536	-10.42	7.396	-24.92	4.074	-1.409	0.159
12	12:77888292:A:C	77888292	C	ADD	1536	6.235	4.425	-2.437	14.91	1.409	0.159
12	12:91471955:A:G	91471955	G	ADD	1536	-11.89	8.437	-28.42	4.648	-1.409	0.159
12	12:91472347:A:T	91472347	T	ADD	1536	-11.89	8.437	-28.42	4.648	-1.409	0.159
12	12:91473658:A:C	91473658	C	ADD	1536	-11.89	8.437	-28.42	4.648	-1.409	0.159
12	12:91473900:A:C	91473900	C	ADD	1536	-11.89	8.437	-28.42	4.648	-1.409	0.159
12	12:91474052:G:T	91474052	T	ADD	1536	-11.89	8.437	-28.42	4.648	-1.409	0.159
12	12:91474422:C:T	91474422	T	ADD	1536	-11.89	8.437	-28.42	4.648	-1.409	0.159
12	12:91476481:G:A	91476481	A	ADD	1536	-11.89	8.437	-28.42	4.648	-1.409	0.159
12	12:91476568:T:C	91476568	C	ADD	1536	-11.89	8.437	-28.42	4.648	-1.409	0.159
12	12:91476875:G:A	91476875	A	ADD	1536	-11.89	8.437	-28.42	4.648	-1.409	0.159
12	12:91477114:G:A	91477114	A	ADD	1536	-11.89	8.437	-28.42	4.648	-1.409	0.159
12	12:91477437:C:A	91477437	A	ADD	1536	-11.89	8.437	-28.42	4.648	-1.409	0.159
12	12:91477975:A:G	91477975	G	ADD	1536	-11.89	8.437	-28.42	4.648	-1.409	0.159
12	12:91479154:T:C	91479154	C	ADD	1536	-11.89	8.437	-28.42	4.648	-1.409	0.159
12	12:91479222:T:A	91479222	A	ADD	1536	-11.89	8.437	-28.42	4.648	-1.409	0.159
12	12:91479268:G:A	91479268	A	ADD	1536	-11.89	8.437	-28.42	4.648	-1.409	0.159
12	12:91479611:T:C	91479611	C	ADD	1536	-11.89	8.437	-28.42	4.648	-1.409	0.159
12	12:91479777:G:A	91479777	A	ADD	1536	-11.89	8.437	-28.42	4.648	-1.409	0.159
12	12:91479826:T:C	91479826	C	ADD	1536	-11.89	8.437	-28.42	4.648	-1.409	0.159
12	12:91480042:C:T	91480042	T	ADD	1536	-11.89	8.437	-28.42	4.648	-1.409	0.159
12	12:91480707:T:C	91480707	C	ADD	1536	-11.89	8.437	-28.42	4.648	-1.409	0.159
12	12:91480976:C:A	91480976	A	ADD	1536	-11.89	8.437	-28.42	4.648	-1.409	0.159
12	12:91481558:T:G	91481558	G	ADD	1536	-11.89	8.437	-28.42	4.648	-1.409	0.159
12	12:91481578:G:A	91481578	A	ADD	1536	-11.89	8.437	-28.42	4.648	-1.409	0.159
12	12:91481619:G:A	91481619	A	ADD	1536	-11.89	8.437	-28.42	4.648	-1.409	0.159
12	12:91482005:C:G	91482005	G	ADD	1536	-11.89	8.437	-28.42	4.648	-1.409	0.159
12	12:91482036:A:G	91482036	G	ADD	1536	-11.89	8.437	-28.42	4.648	-1.409	0.159
12	12:91482180:A:G	91482180	G	ADD	1536	-11.89	8.437	-28.42	4.648	-1.409	0.159
12	12:91482198:T:C	91482198	C	ADD	1536	-11.89	8.437	-28.42	4.648	-1.409	0.159
12	12:91482359:C:A	91482359	A	ADD	1536	-11.89	8.437	-28.42	4.648	-1.409	0.159
12	12:91483139:T:C	91483139	C	ADD	1536	-11.89	8.437	-28.42	4.648	-1.409	0.159
13	13:81535181:T:C	81535181	C	ADD	1536	7.052	5.005	-2.758	16.86	1.409	0.159
14	14:45585704:T:G	45585704	G	ADD	1536	9.587	6.803	-3.747	22.92	1.409	0.159
14	14:89374479:G:T	89374479	T	ADD	1536	-8.04	5.706	-19.22	3.144	-1.409	0.159
15	15:59032104:A:G	59032104	G	ADD	1536	-10.9	7.733	-26.05	4.26	-1.409	0.159
15	15:75087571:T:A	75087571	A	ADD	1536	8.051	5.714	-3.148	19.25	1.409	0.159
17	17:56331707:G:A	56331707	A	ADD	1536	9.603	6.815	-3.753	22.96	1.409	0.159
17	17:56332327:G:A	56332327	A	ADD	1536	9.603	6.815	-3.753	22.96	1.409	0.159
17	17:75670219:C:A	75670219	A	ADD	1536	-7.697	5.462	-18.4	3.009	-1.409	0.159
18	18:57200214:G:C	57200214	C	ADD	1536	-6.04	4.286	-14.44	2.361	-1.409	0.159
20	20:10598036:C:T	10598036	T	ADD	1536	-11.29	8.011	-26.99	4.411	-1.409	0.159
20	20:45452991:T:C	45452991	T	ADD	1536	6.34	4.5	-2.479	15.16	1.409	0.159
22	22:17999158:A:G	17999158	G	ADD	1536	-6.268	4.449	-14.99	2.451	-1.409	0.159
1	1:53926037:T:G	53926037	G	ADD	1536	-6.337	4.498	-15.15	2.48	-1.409	0.1591
1	1:53926873:G:C	53926873	C	ADD	1536	-6.337	4.498	-15.15	2.48	-1.409	0.1591
1	1:179485548:C:G	179485548	G	ADD	1536	-8.594	6.099	-20.55	3.361	-1.409	0.1591
2	2:5904390:C:T	5904390	T	ADD	1536	-7.873	5.589	-18.83	3.081	-1.409	0.1591
2	2:5905700:C:T	5905700	T	ADD	1536	-7.873	5.589	-18.83	3.081	-1.409	0.1591
2	2:5905743:C:T	5905743	T	ADD	1536	-7.873	5.589	-18.83	3.081	-1.409	0.1591
2	2:63047973:G:C	63047973	C	ADD	1536	6.633	4.708	-2.594	15.86	1.409	0.1591
2	2:105685313:G:A	105685313	A	ADD	1536	-7.362	5.225	-17.6	2.879	-1.409	0.1591
2	2:105687617:G:A	105687617	A	ADD	1536	-7.362	5.225	-17.6	2.879	-1.409	0.1591
2	2:179202793:T:C	179202793	C	ADD	1536	6.877	4.882	-2.691	16.45	1.409	0.1591
2	2:179204201:T:A	179204201	A	ADD	1536	6.877	4.882	-2.691	16.45	1.409	0.1591
3	3:15366663:A:C	15366663	C	ADD	1536	-6.438	4.57	-15.4	2.519	-1.409	0.1591
3	3:15366674:T:C	15366674	C	ADD	1536	-6.438	4.57	-15.4	2.519	-1.409	0.1591
3	3:15367228:T:C	15367228	C	ADD	1536	-6.438	4.57	-15.4	2.519	-1.409	0.1591
3	3:172223620:A:G	172223620	A	ADD	1536	5.947	4.222	-2.327	14.22	1.409	0.1591
3	3:172223627:T:C	172223627	T	ADD	1536	5.947	4.222	-2.327	14.22	1.409	0.1591
4	4:10489338:A:G	10489338	G	ADD	1536	5.945	4.219	-2.325	14.21	1.409	0.1591
4	4:57917028:G:A	57917028	G	ADD	1536	6.138	4.357	-2.401	14.68	1.409	0.1591
4	4:82020527:T:C	82020527	C	ADD	1536	11.53	8.183	-4.51	27.57	1.409	0.1591
4	4:82022964:G:C	82022964	C	ADD	1536	11.53	8.183	-4.51	27.57	1.409	0.1591
4	4:166350809:G:C	166350809	C	ADD	1536	6.069	4.308	-2.375	14.51	1.409	0.1591
4	4:166350812:C:T	166350812	T	ADD	1536	6.069	4.308	-2.375	14.51	1.409	0.1591
4	4:166350827:T:C	166350827	C	ADD	1536	6.069	4.308	-2.375	14.51	1.409	0.1591
4	4:166350847:C:T	166350847	T	ADD	1536	6.069	4.308	-2.375	14.51	1.409	0.1591
5	5:13904743:A:G	13904743	G	ADD	1536	9.332	6.624	-3.651	22.32	1.409	0.1591
5	5:13905986:A:G	13905986	G	ADD	1536	9.332	6.624	-3.651	22.32	1.409	0.1591
5	5:43841730:G:A	43841730	A	ADD	1536	7.882	5.595	-3.084	18.85	1.409	0.1591
5	5:43841981:T:C	43841981	C	ADD	1536	7.882	5.595	-3.084	18.85	1.409	0.1591
5	5:43843955:C:T	43843955	T	ADD	1536	7.882	5.595	-3.084	18.85	1.409	0.1591
5	5:80234281:T:C	80234281	C	ADD	1536	6.437	4.569	-2.518	15.39	1.409	0.1591
5	5:96232402:T:A	96232402	T	ADD	1536	-6.222	4.416	-14.88	2.433	-1.409	0.1591
5	5:160758337:C:G	160758337	G	ADD	1536	-7.749	5.5	-18.53	3.031	-1.409	0.1591
5	5:160758655:A:G	160758655	G	ADD	1536	-7.749	5.5	-18.53	3.031	-1.409	0.1591
6	6:44009271:G:A	44009271	A	ADD	1536	-9.63	6.835	-23.03	3.766	-1.409	0.1591
6	6:72421550:T:G	72421550	G	ADD	1536	6.436	4.569	-2.519	15.39	1.409	0.1591
6	6:89254577:G:A	89254577	A	ADD	1536	6.512	4.623	-2.549	15.57	1.409	0.1591
6	6:124604038:T:C	124604038	C	ADD	1536	-6.666	4.731	-15.94	2.607	-1.409	0.1591
6	6:164107613:T:C	164107613	C	ADD	1536	-5.788	4.108	-13.84	2.264	-1.409	0.1591
7	7:24935581:C:T	24935581	T	ADD	1536	6.26	4.443	-2.448	14.97	1.409	0.1591
7	7:24936098:C:T	24936098	T	ADD	1536	6.26	4.443	-2.448	14.97	1.409	0.1591
7	7:54191199:A:C	54191199	C	ADD	1536	7.635	5.42	-2.987	18.26	1.409	0.1591
7	7:54194000:C:G	54194000	G	ADD	1536	7.635	5.42	-2.987	18.26	1.409	0.1591
7	7:54197068:T:C	54197068	C	ADD	1536	7.635	5.42	-2.987	18.26	1.409	0.1591
7	7:107939793:A:G	107939793	G	ADD	1536	7.515	5.335	-2.941	17.97	1.409	0.1591
7	7:151258249:A:G	151258249	G	ADD	1536	-8.18	5.807	-19.56	3.201	-1.409	0.1591
8	8:2048831:A:G	2048831	G	ADD	1536	6.202	4.402	-2.426	14.83	1.409	0.1591
8	8:17328774:C:T	17328774	T	ADD	1536	-6.544	4.645	-15.65	2.56	-1.409	0.1591
8	8:17753306:A:G	17753306	G	ADD	1536	-6.102	4.332	-14.59	2.387	-1.409	0.1591
8	8:17754034:G:A	17754034	A	ADD	1536	-6.102	4.332	-14.59	2.387	-1.409	0.1591
8	8:66980584:G:T	66980584	T	ADD	1536	6.352	4.509	-2.485	15.19	1.409	0.1591
8	8:66983966:C:T	66983966	T	ADD	1536	6.352	4.509	-2.485	15.19	1.409	0.1591
9	9:34065493:G:A	34065493	A	ADD	1536	7.254	5.149	-2.839	17.35	1.409	0.1591
9	9:114422483:G:A	114422483	A	ADD	1536	-6.283	4.46	-15.02	2.459	-1.409	0.1591
9	9:118270971:C:A	118270971	C	ADD	1536	6.004	4.262	-2.35	14.36	1.409	0.1591
10	10:6863063:C:T	6863063	T	ADD	1536	7.048	5.003	-2.758	16.85	1.409	0.1591
10	10:17410949:T:C	17410949	C	ADD	1536	-11.87	8.426	-28.38	4.645	-1.409	0.1591
10	10:17413657:C:T	17413657	T	ADD	1536	-11.87	8.426	-28.38	4.645	-1.409	0.1591
10	10:17415344:A:G	17415344	G	ADD	1536	-11.87	8.426	-28.38	4.645	-1.409	0.1591
10	10:17415365:C:T	17415365	T	ADD	1536	-11.87	8.426	-28.38	4.645	-1.409	0.1591
10	10:132225459:G:A	132225459	A	ADD	1536	-6.04	4.288	-14.44	2.363	-1.409	0.1591
11	11:43267848:C:G	43267848	G	ADD	1536	-8.752	6.213	-20.93	3.425	-1.409	0.1591
11	11:125851272:C:A	125851272	A	ADD	1536	10.33	7.331	-4.042	24.7	1.409	0.1591
11	11:125860161:G:T	125860161	T	ADD	1536	10.33	7.331	-4.042	24.7	1.409	0.1591
12	12:4177262:A:C	4177262	A	ADD	1536	-6.983	4.957	-16.7	2.733	-1.409	0.1591
12	12:43681783:G:C	43681783	C	ADD	1536	-10.46	7.423	-25.01	4.093	-1.409	0.1591
12	12:43683251:C:T	43683251	T	ADD	1536	-10.46	7.423	-25.01	4.093	-1.409	0.1591
12	12:43684655:C:T	43684655	T	ADD	1536	-10.46	7.423	-25.01	4.093	-1.409	0.1591
12	12:43685533:T:G	43685533	G	ADD	1536	-10.46	7.423	-25.01	4.093	-1.409	0.1591
12	12:43686097:A:G	43686097	G	ADD	1536	-10.46	7.423	-25.01	4.093	-1.409	0.1591
12	12:43686362:A:G	43686362	G	ADD	1536	-10.46	7.423	-25.01	4.093	-1.409	0.1591
12	12:43686517:T:A	43686517	A	ADD	1536	-10.46	7.423	-25.01	4.093	-1.409	0.1591
12	12:43687230:G:T	43687230	T	ADD	1536	-10.46	7.423	-25.01	4.093	-1.409	0.1591
12	12:43689206:T:C	43689206	C	ADD	1536	-10.46	7.423	-25.01	4.093	-1.409	0.1591
12	12:43689659:A:G	43689659	G	ADD	1536	-10.46	7.423	-25.01	4.093	-1.409	0.1591
12	12:43691267:C:A	43691267	A	ADD	1536	-10.46	7.423	-25.01	4.093	-1.409	0.1591
12	12:43691300:A:G	43691300	G	ADD	1536	-10.46	7.423	-25.01	4.093	-1.409	0.1591
12	12:69799690:T:C	69799690	T	ADD	1536	-5.982	4.247	-14.31	2.341	-1.409	0.1591
12	12:86159134:G:T	86159134	T	ADD	1536	11.9	8.448	-4.656	28.46	1.409	0.1591
12	12:86159687:A:G	86159687	G	ADD	1536	11.9	8.448	-4.656	28.46	1.409	0.1591
12	12:86160013:C:T	86160013	T	ADD	1536	11.9	8.448	-4.656	28.46	1.409	0.1591
12	12:86161115:C:G	86161115	G	ADD	1536	11.9	8.448	-4.656	28.46	1.409	0.1591
12	12:86161568:G:A	86161568	A	ADD	1536	11.9	8.448	-4.656	28.46	1.409	0.1591
12	12:86163029:A:G	86163029	G	ADD	1536	11.9	8.448	-4.656	28.46	1.409	0.1591
12	12:86163940:A:G	86163940	G	ADD	1536	11.9	8.448	-4.656	28.46	1.409	0.1591
12	12:128558420:A:C	128558420	C	ADD	1536	-6.945	4.929	-16.61	2.717	-1.409	0.1591
14	14:29663281:A:G	29663281	G	ADD	1536	5.84	4.145	-2.284	13.96	1.409	0.1591
15	15:53391792:G:A	53391792	A	ADD	1536	-6.026	4.277	-14.41	2.357	-1.409	0.1591
15	15:59785459:G:A	59785459	G	ADD	1536	8.892	6.312	-3.48	21.26	1.409	0.1591
15	15:74746771:C:T	74746771	T	ADD	1536	6.104	4.333	-2.389	14.6	1.409	0.1591
16	16:385270:C:T	385270	T	ADD	1536	-12.8	9.084	-30.6	5.005	-1.409	0.1591
16	16:567395:T:C	567395	C	ADD	1536	6.22	4.415	-2.433	14.87	1.409	0.1591
16	16:51000977:G:A	51000977	G	ADD	1536	-6.483	4.601	-15.5	2.535	-1.409	0.1591
16	16:53552182:C:A	53552182	A	ADD	1536	-6.039	4.287	-14.44	2.363	-1.409	0.1591
17	17:13552342:C:A	13552342	A	ADD	1536	-7.748	5.499	-18.53	3.031	-1.409	0.1591
17	17:13552438:T:C	13552438	C	ADD	1536	-7.748	5.499	-18.53	3.031	-1.409	0.1591
17	17:20823268:A:G	20823268	A	ADD	1536	6.157	4.37	-2.408	14.72	1.409	0.1591
17	17:39248333:A:G	39248333	G	ADD	1536	6.955	4.937	-2.721	16.63	1.409	0.1591
17	17:69515614:A:G	69515614	A	ADD	1536	-6.055	4.298	-14.48	2.37	-1.409	0.1591
17	17:69515861:G:A	69515861	G	ADD	1536	-6.055	4.298	-14.48	2.37	-1.409	0.1591
18	18:12980605:G:A	12980605	A	ADD	1536	-8.196	5.819	-19.6	3.208	-1.409	0.1591
18	18:37126776:T:A	37126776	A	ADD	1536	11.84	8.405	-4.633	28.31	1.409	0.1591
18	18:62032809:C:A	62032809	A	ADD	1536	-9.229	6.551	-22.07	3.612	-1.409	0.1591
22	22:29899724:A:G	29899724	G	ADD	1536	9.415	6.682	-3.682	22.51	1.409	0.1591
22	22:33006503:A:C	33006503	C	ADD	1536	6.147	4.363	-2.405	14.7	1.409	0.1591
1	1:6976226:A:G	6976226	G	ADD	1536	-12.25	8.695	-29.29	4.796	-1.408	0.1592
1	1:60226496:A:C	60226496	C	ADD	1536	-6.096	4.327	-14.58	2.386	-1.409	0.1592
1	1:103615031:G:A	103615031	A	ADD	1536	-13.09	9.293	-31.3	5.125	-1.409	0.1592
1	1:103616263:C:T	103616263	T	ADD	1536	-13.09	9.293	-31.3	5.125	-1.409	0.1592
1	1:167807815:T:G	167807815	G	ADD	1536	-6.624	4.704	-15.84	2.594	-1.408	0.1592
1	1:240239954:G:A	240239954	A	ADD	1536	12.93	9.18	-5.062	30.92	1.409	0.1592
2	2:22696162:T:G	22696162	G	ADD	1536	7.184	5.101	-2.814	17.18	1.408	0.1592
2	2:38219742:C:T	38219742	T	ADD	1536	9.511	6.754	-3.726	22.75	1.408	0.1592
2	2:59532754:C:A	59532754	A	ADD	1536	-11.8	8.38	-28.23	4.621	-1.409	0.1592
2	2:59548632:C:T	59548632	T	ADD	1536	-12.05	8.555	-28.82	4.719	-1.408	0.1592
2	2:59549233:C:A	59549233	A	ADD	1536	-12.05	8.555	-28.82	4.719	-1.408	0.1592
2	2:59555185:C:T	59555185	T	ADD	1536	-12.05	8.555	-28.82	4.719	-1.408	0.1592
2	2:150727220:A:T	150727220	T	ADD	1536	7.077	5.025	-2.771	16.93	1.408	0.1592
2	2:218038019:T:C	218038019	C	ADD	1536	6.07	4.31	-2.377	14.52	1.408	0.1592
2	2:240065356:A:G	240065356	G	ADD	1536	-8.369	5.942	-20.02	3.277	-1.409	0.1592
3	3:24539106:T:G	24539106	G	ADD	1536	5.969	4.238	-2.338	14.28	1.408	0.1592
3	3:66762197:C:T	66762197	T	ADD	1536	6.992	4.964	-2.739	16.72	1.408	0.1592
3	3:86812386:T:G	86812386	G	ADD	1536	-6.006	4.264	-14.36	2.351	-1.409	0.1592
3	3:86817351:A:G	86817351	G	ADD	1536	-6.006	4.264	-14.36	2.351	-1.409	0.1592
3	3:158731993:A:G	158731993	A	ADD	1536	-9.827	6.977	-23.5	3.847	-1.409	0.1592
3	3:188298562:C:G	188298562	C	ADD	1536	8.225	5.839	-3.219	19.67	1.409	0.1592
4	4:23909123:C:G	23909123	G	ADD	1536	9.749	6.922	-3.819	23.32	1.408	0.1592
4	4:23909599:G:A	23909599	A	ADD	1536	9.749	6.922	-3.819	23.32	1.408	0.1592
4	4:23912513:A:T	23912513	T	ADD	1536	9.688	6.878	-3.793	23.17	1.409	0.1592
4	4:23912994:G:A	23912994	A	ADD	1536	9.688	6.878	-3.793	23.17	1.409	0.1592
4	4:47987758:C:T	47987758	T	ADD	1536	-6.697	4.755	-16.02	2.623	-1.408	0.1592
4	4:47996759:G:C	47996759	C	ADD	1536	-6.697	4.755	-16.02	2.623	-1.408	0.1592
4	4:48006737:G:C	48006737	C	ADD	1536	-6.697	4.755	-16.02	2.623	-1.408	0.1592
4	4:189394485:G:A	189394485	A	ADD	1536	7.79	5.531	-3.05	18.63	1.408	0.1592
5	5:158971097:T:C	158971097	C	ADD	1536	-11.01	7.814	-26.32	4.31	-1.408	0.1592
6	6:130558871:C:A	130558871	A	ADD	1536	6.032	4.283	-2.363	14.43	1.408	0.1592
6	6:132360692:T:C	132360692	C	ADD	1536	-7.429	5.275	-17.77	2.91	-1.408	0.1592
7	7:151259274:T:G	151259274	G	ADD	1536	-8.187	5.814	-19.58	3.207	-1.408	0.1592
8	8:24010984:T:C	24010984	C	ADD	1536	10.56	7.494	-4.132	25.24	1.409	0.1592
8	8:24015918:A:C	24015918	C	ADD	1536	10.56	7.494	-4.132	25.24	1.409	0.1592
8	8:24016519:C:G	24016519	G	ADD	1536	10.56	7.494	-4.132	25.24	1.409	0.1592
8	8:107906767:A:G	107906767	G	ADD	1536	8.482	6.023	-3.323	20.29	1.408	0.1592
10	10:77769824:C:G	77769824	G	ADD	1536	6.854	4.866	-2.683	16.39	1.409	0.1592
10	10:99498234:G:A	99498234	A	ADD	1536	-6.276	4.457	-15.01	2.458	-1.408	0.1592
11	11:20319604:T:C	20319604	C	ADD	1536	-7.601	5.397	-18.18	2.977	-1.408	0.1592
13	13:45640673:C:A	45640673	A	ADD	1536	-9.155	6.5	-21.9	3.585	-1.408	0.1592
14	14:72691020:A:G	72691020	G	ADD	1536	-6.513	4.624	-15.58	2.55	-1.409	0.1592
15	15:63333724:A:G	63333724	A	ADD	1536	-6.041	4.29	-14.45	2.366	-1.408	0.1592
18	18:23496820:G:C	23496820	C	ADD	1536	6.76	4.8	-2.648	16.17	1.408	0.1592
19	19:57235345:T:C	57235345	C	ADD	1536	6.459	4.586	-2.528	15.45	1.409	0.1592
20	20:55508541:T:C	55508541	C	ADD	1536	5.925	4.207	-2.321	14.17	1.408	0.1592
1	1:145394955:C:A	145394955	A	ADD	1536	-6.025	4.278	-14.41	2.361	-1.408	0.1593
2	2:16952823:G:C	16952823	C	ADD	1536	-8.786	6.239	-21.01	3.442	-1.408	0.1593
2	2:16952912:G:A	16952912	A	ADD	1536	-8.786	6.239	-21.01	3.442	-1.408	0.1593
2	2:16952964:G:A	16952964	A	ADD	1536	-8.786	6.239	-21.01	3.442	-1.408	0.1593
2	2:16953119:C:T	16953119	T	ADD	1536	-8.786	6.239	-21.01	3.442	-1.408	0.1593
2	2:16953556:T:G	16953556	G	ADD	1536	-8.786	6.239	-21.01	3.442	-1.408	0.1593
2	2:16953583:G:A	16953583	A	ADD	1536	-8.786	6.239	-21.01	3.442	-1.408	0.1593
2	2:242367489:C:T	242367489	T	ADD	1536	-10.93	7.762	-26.14	4.283	-1.408	0.1593
3	3:23014385:T:C	23014385	C	ADD	1536	6.819	4.843	-2.673	16.31	1.408	0.1593
3	3:23015309:C:T	23015309	T	ADD	1536	6.819	4.843	-2.673	16.31	1.408	0.1593
3	3:23016310:G:C	23016310	C	ADD	1536	6.819	4.843	-2.673	16.31	1.408	0.1593
3	3:23016922:C:T	23016922	T	ADD	1536	6.819	4.843	-2.673	16.31	1.408	0.1593
3	3:23017348:C:T	23017348	T	ADD	1536	6.819	4.843	-2.673	16.31	1.408	0.1593
3	3:23017349:T:G	23017349	G	ADD	1536	6.819	4.843	-2.673	16.31	1.408	0.1593
3	3:129303744:G:A	129303744	G	ADD	1536	7.198	5.112	-2.821	17.22	1.408	0.1593
4	4:6732660:G:A	6732660	A	ADD	1536	-8.437	5.991	-20.18	3.305	-1.408	0.1593
4	4:15221066:G:C	15221066	C	ADD	1536	-5.755	4.087	-13.77	2.256	-1.408	0.1593
4	4:71615505:T:C	71615505	C	ADD	1536	-7.421	5.27	-17.75	2.909	-1.408	0.1593
4	4:71618016:G:T	71618016	T	ADD	1536	-7.421	5.27	-17.75	2.909	-1.408	0.1593
4	4:71618151:G:A	71618151	A	ADD	1536	-7.421	5.27	-17.75	2.909	-1.408	0.1593
4	4:71618315:T:C	71618315	C	ADD	1536	-7.421	5.27	-17.75	2.909	-1.408	0.1593
4	4:71619167:G:A	71619167	A	ADD	1536	-7.421	5.27	-17.75	2.909	-1.408	0.1593
4	4:71619375:T:C	71619375	C	ADD	1536	-7.421	5.27	-17.75	2.909	-1.408	0.1593
4	4:71619693:C:G	71619693	G	ADD	1536	-7.421	5.27	-17.75	2.909	-1.408	0.1593
4	4:71619855:T:C	71619855	C	ADD	1536	-7.421	5.27	-17.75	2.909	-1.408	0.1593
4	4:71621069:A:G	71621069	G	ADD	1536	-7.421	5.27	-17.75	2.909	-1.408	0.1593
4	4:71622075:C:G	71622075	G	ADD	1536	-7.421	5.27	-17.75	2.909	-1.408	0.1593
4	4:71622193:C:G	71622193	G	ADD	1536	-7.421	5.27	-17.75	2.909	-1.408	0.1593
4	4:71623085:G:A	71623085	A	ADD	1536	-7.421	5.27	-17.75	2.909	-1.408	0.1593
4	4:71623963:C:T	71623963	T	ADD	1536	-7.421	5.27	-17.75	2.909	-1.408	0.1593
4	4:71625251:T:C	71625251	C	ADD	1536	-7.421	5.27	-17.75	2.909	-1.408	0.1593
4	4:71626572:A:G	71626572	G	ADD	1536	-7.421	5.27	-17.75	2.909	-1.408	0.1593
4	4:71627333:A:G	71627333	G	ADD	1536	-7.421	5.27	-17.75	2.909	-1.408	0.1593
4	4:71631102:A:G	71631102	G	ADD	1536	-7.421	5.27	-17.75	2.909	-1.408	0.1593
4	4:71633119:G:T	71633119	T	ADD	1536	-7.421	5.27	-17.75	2.909	-1.408	0.1593
4	4:71634577:T:C	71634577	C	ADD	1536	-7.421	5.27	-17.75	2.909	-1.408	0.1593
4	4:95458074:A:G	95458074	G	ADD	1536	12	8.525	-4.704	28.71	1.408	0.1593
4	4:157433196:A:C	157433196	C	ADD	1536	7.901	5.612	-3.098	18.9	1.408	0.1593
4	4:157434309:C:G	157434309	G	ADD	1536	7.901	5.612	-3.098	18.9	1.408	0.1593
6	6:30713580:T:C	30713580	C	ADD	1536	14.62	10.38	-5.729	34.97	1.408	0.1593
6	6:32380678:C:A	32380678	A	ADD	1536	23.18	16.46	-9.085	55.45	1.408	0.1593
6	6:66296272:T:C	66296272	C	ADD	1536	-9.427	6.695	-22.55	3.694	-1.408	0.1593
7	7:9097031:G:A	9097031	A	ADD	1536	-7.522	5.342	-17.99	2.949	-1.408	0.1593
7	7:67596739:C:A	67596739	A	ADD	1536	12.85	9.127	-5.036	30.74	1.408	0.1593
7	7:130821514:G:A	130821514	A	ADD	1536	-6.343	4.505	-15.17	2.487	-1.408	0.1593
7	7:156229244:G:T	156229244	T	ADD	1536	-6.525	4.634	-15.61	2.557	-1.408	0.1593
8	8:2054066:A:G	2054066	G	ADD	1536	6.775	4.811	-2.655	16.21	1.408	0.1593
8	8:2631495:T:C	2631495	C	ADD	1536	-6.888	4.892	-16.48	2.7	-1.408	0.1593
8	8:15577849:T:C	15577849	C	ADD	1536	-7.528	5.346	-18	2.95	-1.408	0.1593
8	8:90508316:G:T	90508316	T	ADD	1536	8.698	6.177	-3.408	20.8	1.408	0.1593
9	9:1628468:G:A	1628468	A	ADD	1536	-6.024	4.278	-14.41	2.36	-1.408	0.1593
9	9:28048834:A:G	28048834	G	ADD	1536	6.195	4.399	-2.427	14.82	1.408	0.1593
9	9:74932819:A:G	74932819	A	ADD	1536	-6.293	4.47	-15.05	2.467	-1.408	0.1593
10	10:5030040:G:A	5030040	A	ADD	1536	6.549	4.651	-2.566	15.66	1.408	0.1593
10	10:5034760:T:C	5034760	C	ADD	1536	6.549	4.651	-2.566	15.66	1.408	0.1593
10	10:5035263:G:C	5035263	C	ADD	1536	6.549	4.651	-2.566	15.66	1.408	0.1593
10	10:5036208:G:C	5036208	C	ADD	1536	6.549	4.651	-2.566	15.66	1.408	0.1593
10	10:5036441:G:A	5036441	A	ADD	1536	6.549	4.651	-2.566	15.66	1.408	0.1593
10	10:5042664:C:T	5042664	T	ADD	1536	6.549	4.651	-2.566	15.66	1.408	0.1593
10	10:5044291:A:G	5044291	G	ADD	1536	6.549	4.651	-2.566	15.66	1.408	0.1593
10	10:5044472:C:T	5044472	T	ADD	1536	6.549	4.651	-2.566	15.66	1.408	0.1593
10	10:90778967:C:T	90778967	C	ADD	1536	6.001	4.262	-2.353	14.36	1.408	0.1593
10	10:90780214:G:A	90780214	G	ADD	1536	6.001	4.262	-2.353	14.36	1.408	0.1593
10	10:90782922:T:A	90782922	A	ADD	1536	6.001	4.262	-2.353	14.36	1.408	0.1593
10	10:90782973:A:G	90782973	G	ADD	1536	6.001	4.262	-2.353	14.36	1.408	0.1593
11	11:8262808:A:G	8262808	G	ADD	1536	6.852	4.865	-2.684	16.39	1.408	0.1593
12	12:20036137:G:A	20036137	G	ADD	1536	-8.388	5.957	-20.06	3.287	-1.408	0.1593
12	12:47420131:C:T	47420131	T	ADD	1536	7.197	5.111	-2.82	17.21	1.408	0.1593
12	12:104835535:T:G	104835535	G	ADD	1536	-6.607	4.692	-15.8	2.589	-1.408	0.1593
13	13:109937888:T:A	109937888	A	ADD	1536	8.884	6.309	-3.481	21.25	1.408	0.1593
13	13:109938927:T:A	109938927	A	ADD	1536	8.884	6.309	-3.481	21.25	1.408	0.1593
13	13:109941056:A:G	109941056	G	ADD	1536	8.884	6.309	-3.481	21.25	1.408	0.1593
13	13:109941120:T:C	109941120	C	ADD	1536	8.884	6.309	-3.481	21.25	1.408	0.1593
13	13:109941163:G:A	109941163	A	ADD	1536	8.884	6.309	-3.481	21.25	1.408	0.1593
14	14:23985973:A:G	23985973	G	ADD	1536	6.036	4.287	-2.366	14.44	1.408	0.1593
14	14:47860509:T:C	47860509	T	ADD	1536	-5.968	4.238	-14.28	2.34	-1.408	0.1593
14	14:47861253:C:T	47861253	C	ADD	1536	-5.968	4.238	-14.28	2.34	-1.408	0.1593
14	14:47863835:C:T	47863835	C	ADD	1536	-5.968	4.238	-14.28	2.34	-1.408	0.1593
14	14:75363641:C:T	75363641	T	ADD	1536	-6.885	4.889	-16.47	2.698	-1.408	0.1593
15	15:54806904:T:C	54806904	C	ADD	1536	-9.689	6.88	-23.17	3.796	-1.408	0.1593
15	15:87430278:G:T	87430278	T	ADD	1536	9.556	6.787	-3.746	22.86	1.408	0.1593
15	15:96603136:G:A	96603136	A	ADD	1536	6.204	4.406	-2.432	14.84	1.408	0.1593
1	1:6562784:A:G	6562784	G	ADD	1536	-11.72	8.323	-28.03	4.596	-1.408	0.1594
1	1:34896404:G:A	34896404	A	ADD	1536	6.306	4.48	-2.474	15.09	1.408	0.1594
1	1:110789129:G:C	110789129	C	ADD	1536	6.632	4.711	-2.601	15.87	1.408	0.1594
1	1:110789296:T:C	110789296	C	ADD	1536	6.632	4.711	-2.601	15.87	1.408	0.1594
1	1:110790977:C:A	110790977	A	ADD	1536	6.632	4.711	-2.601	15.87	1.408	0.1594
1	1:175627115:C:G	175627115	C	ADD	1536	-5.859	4.162	-14.02	2.299	-1.408	0.1594
1	1:208244853:A:G	208244853	A	ADD	1536	-6.441	4.576	-15.41	2.527	-1.408	0.1594
2	2:46724271:A:C	46724271	A	ADD	1536	5.986	4.253	-2.349	14.32	1.408	0.1594
2	2:48986474:A:G	48986474	G	ADD	1536	-6.776	4.812	-16.21	2.657	-1.408	0.1594
2	2:51887937:A:G	51887937	A	ADD	1536	-6.301	4.476	-15.07	2.471	-1.408	0.1594
2	2:236040005:A:G	236040005	G	ADD	1536	6.426	4.565	-2.522	15.37	1.408	0.1594
3	3:5274111:A:G	5274111	G	ADD	1536	-5.982	4.249	-14.31	2.346	-1.408	0.1594
4	4:24098416:G:A	24098416	A	ADD	1536	7.967	5.659	-3.124	19.06	1.408	0.1594
4	4:48274987:G:A	48274987	A	ADD	1536	-8.246	5.857	-19.73	3.233	-1.408	0.1594
4	4:48276628:A:G	48276628	G	ADD	1536	-8.246	5.857	-19.73	3.233	-1.408	0.1594
4	4:48285728:G:A	48285728	A	ADD	1536	-8.246	5.857	-19.73	3.233	-1.408	0.1594
4	4:48294622:G:A	48294622	A	ADD	1536	-8.246	5.857	-19.73	3.233	-1.408	0.1594
4	4:48295042:G:A	48295042	A	ADD	1536	-8.246	5.857	-19.73	3.233	-1.408	0.1594
4	4:48295117:G:A	48295117	A	ADD	1536	-8.246	5.857	-19.73	3.233	-1.408	0.1594
4	4:48295122:A:G	48295122	G	ADD	1536	-8.246	5.857	-19.73	3.233	-1.408	0.1594
4	4:48295125:G:A	48295125	A	ADD	1536	-8.246	5.857	-19.73	3.233	-1.408	0.1594
4	4:48295568:C:T	48295568	T	ADD	1536	-8.246	5.857	-19.73	3.233	-1.408	0.1594
4	4:48295736:C:G	48295736	G	ADD	1536	-8.246	5.857	-19.73	3.233	-1.408	0.1594
4	4:48296037:A:G	48296037	G	ADD	1536	-8.246	5.857	-19.73	3.233	-1.408	0.1594
4	4:155135688:G:A	155135688	G	ADD	1536	-7.136	5.07	-17.07	2.8	-1.408	0.1594
4	4:171307124:G:A	171307124	A	ADD	1536	7.825	5.558	-3.069	18.72	1.408	0.1594
5	5:150457485:G:C	150457485	G	ADD	1536	-7.115	5.054	-17.02	2.791	-1.408	0.1594
6	6:20621137:A:G	20621137	G	ADD	1536	6.146	4.366	-2.411	14.7	1.408	0.1594
6	6:32392661:C:T	32392661	C	ADD	1536	-6.523	4.634	-15.6	2.559	-1.408	0.1594
6	6:35471010:C:T	35471010	T	ADD	1536	6.655	4.727	-2.61	15.92	1.408	0.1594
6	6:43995816:A:G	43995816	G	ADD	1536	-9.008	6.399	-21.55	3.533	-1.408	0.1594
6	6:43997054:A:G	43997054	G	ADD	1536	-9.008	6.399	-21.55	3.533	-1.408	0.1594
6	6:69282291:A:G	69282291	G	ADD	1536	-6.118	4.346	-14.64	2.399	-1.408	0.1594
6	6:72022171:T:C	72022171	C	ADD	1536	-6.878	4.886	-16.45	2.699	-1.408	0.1594
6	6:72023794:A:G	72023794	G	ADD	1536	-6.878	4.886	-16.45	2.699	-1.408	0.1594
6	6:72030632:C:T	72030632	T	ADD	1536	-6.878	4.886	-16.45	2.699	-1.408	0.1594
6	6:117733452:C:T	117733452	T	ADD	1536	-5.868	4.168	-14.04	2.302	-1.408	0.1594
6	6:121913236:A:T	121913236	T	ADD	1536	-6.265	4.45	-14.99	2.457	-1.408	0.1594
6	6:121913638:A:G	121913638	G	ADD	1536	-6.265	4.45	-14.99	2.457	-1.408	0.1594
7	7:18328815:G:A	18328815	A	ADD	1536	-7.171	5.094	-17.16	2.814	-1.408	0.1594
8	8:4613908:T:C	4613908	C	ADD	1536	6.558	4.659	-2.573	15.69	1.408	0.1594
8	8:10321503:A:G	10321503	A	ADD	1536	-6.191	4.398	-14.81	2.429	-1.408	0.1594
8	8:32552189:C:T	32552189	C	ADD	1536	6.172	4.384	-2.421	14.76	1.408	0.1594
8	8:105952375:A:G	105952375	G	ADD	1536	6.19	4.397	-2.428	14.81	1.408	0.1594
8	8:126615066:A:T	126615066	T	ADD	1536	6.916	4.912	-2.712	16.54	1.408	0.1594
8	8:134371219:A:G	134371219	A	ADD	1536	-7.762	5.514	-18.57	3.045	-1.408	0.1594
10	10:16342379:C:T	16342379	T	ADD	1536	-7.994	5.679	-19.12	3.136	-1.408	0.1594
10	10:108876481:G:A	108876481	A	ADD	1536	6.19	4.397	-2.427	14.81	1.408	0.1594
10	10:129871377:A:T	129871377	T	ADD	1536	-6.804	4.833	-16.28	2.669	-1.408	0.1594
11	11:35072549:T:C	35072549	C	ADD	1536	6.209	4.41	-2.435	14.85	1.408	0.1594
11	11:35099819:A:G	35099819	G	ADD	1536	6.942	4.931	-2.723	16.61	1.408	0.1594
11	11:44712929:A:G	44712929	G	ADD	1536	-8.822	6.266	-21.1	3.459	-1.408	0.1594
11	11:57016731:C:T	57016731	T	ADD	1536	-7.594	5.394	-18.16	2.978	-1.408	0.1594
11	11:128281264:G:A	128281264	A	ADD	1536	12.09	8.585	-4.74	28.91	1.408	0.1594
12	12:27011706:C:A	27011706	A	ADD	1536	9.147	6.497	-3.586	21.88	1.408	0.1594
12	12:27011789:T:C	27011789	C	ADD	1536	9.147	6.497	-3.586	21.88	1.408	0.1594
13	13:93597019:A:G	93597019	G	ADD	1536	7.415	5.267	-2.908	17.74	1.408	0.1594
13	13:93597855:C:G	93597855	G	ADD	1536	7.415	5.267	-2.908	17.74	1.408	0.1594
13	13:93599809:C:T	93599809	T	ADD	1536	7.415	5.267	-2.908	17.74	1.408	0.1594
13	13:93600610:G:A	93600610	A	ADD	1536	7.415	5.267	-2.908	17.74	1.408	0.1594
13	13:93602166:G:A	93602166	A	ADD	1536	7.415	5.267	-2.908	17.74	1.408	0.1594
13	13:93603787:G:A	93603787	A	ADD	1536	7.415	5.267	-2.908	17.74	1.408	0.1594
13	13:93604453:A:C	93604453	C	ADD	1536	7.415	5.267	-2.908	17.74	1.408	0.1594
14	14:72693207:T:C	72693207	C	ADD	1536	-6.511	4.625	-15.58	2.553	-1.408	0.1594
14	14:88315642:G:A	88315642	A	ADD	1536	-11.55	8.207	-27.64	4.531	-1.408	0.1594
16	16:84057203:G:A	84057203	A	ADD	1536	6.165	4.38	-2.419	14.75	1.408	0.1594
16	16:85185112:G:A	85185112	A	ADD	1536	-6.168	4.381	-14.76	2.419	-1.408	0.1594
17	17:77543561:G:A	77543561	A	ADD	1536	7.657	5.439	-3.004	18.32	1.408	0.1594
18	18:27481168:C:T	27481168	T	ADD	1536	9.5	6.749	-3.727	22.73	1.408	0.1594
1	1:175097331:G:A	175097331	A	ADD	1536	6.415	4.558	-2.519	15.35	1.407	0.1595
2	2:8553042:A:G	8553042	A	ADD	1536	5.879	4.176	-2.307	14.06	1.408	0.1595
2	2:46418754:A:G	46418754	G	ADD	1536	-12.5	8.881	-29.91	4.905	-1.408	0.1595
2	2:66290514:G:A	66290514	A	ADD	1536	-9.64	6.85	-23.07	3.784	-1.407	0.1595
2	2:234914921:T:G	234914921	G	ADD	1536	-9.387	6.669	-22.46	3.684	-1.408	0.1595
3	3:1607285:A:G	1607285	G	ADD	1536	11.55	8.205	-4.533	27.63	1.407	0.1595
3	3:6151836:G:T	6151836	T	ADD	1536	8.013	5.693	-3.145	19.17	1.408	0.1595
3	3:53797095:C:T	53797095	T	ADD	1536	9.085	6.455	-3.566	21.74	1.407	0.1595
3	3:104121004:C:T	104121004	T	ADD	1536	-6.229	4.426	-14.9	2.446	-1.407	0.1595
3	3:104122674:G:A	104122674	A	ADD	1536	-6.229	4.426	-14.9	2.446	-1.407	0.1595
3	3:104125464:G:C	104125464	C	ADD	1536	-6.229	4.426	-14.9	2.446	-1.407	0.1595
3	3:104126176:C:T	104126176	T	ADD	1536	-6.229	4.426	-14.9	2.446	-1.407	0.1595
3	3:104128105:G:C	104128105	C	ADD	1536	-6.229	4.426	-14.9	2.446	-1.407	0.1595
4	4:108117701:G:A	108117701	A	ADD	1536	-11.65	8.277	-27.87	4.572	-1.408	0.1595
4	4:113306686:G:A	113306686	A	ADD	1536	-11.4	8.097	-27.27	4.473	-1.408	0.1595
4	4:181031805:A:G	181031805	G	ADD	1536	-7.1	5.044	-16.99	2.787	-1.408	0.1595
5	5:40393605:A:G	40393605	A	ADD	1536	-6.625	4.707	-15.85	2.6	-1.407	0.1595
5	5:57728017:G:A	57728017	G	ADD	1536	-6.082	4.321	-14.55	2.387	-1.408	0.1595
5	5:75402635:C:G	75402635	G	ADD	1536	6.015	4.274	-2.36	14.39	1.408	0.1595
5	5:75402940:A:G	75402940	G	ADD	1536	6.015	4.274	-2.36	14.39	1.408	0.1595
5	5:112539955:A:G	112539955	A	ADD	1536	-6.488	4.61	-15.52	2.547	-1.407	0.1595
5	5:175227903:G:A	175227903	A	ADD	1536	12.81	9.102	-5.03	30.65	1.407	0.1595
6	6:34519837:A:G	34519837	G	ADD	1536	-9.503	6.752	-22.74	3.729	-1.408	0.1595
6	6:87520366:A:T	87520366	T	ADD	1536	8.261	5.87	-3.244	19.76	1.407	0.1595
6	6:151301114:A:T	151301114	A	ADD	1536	-6.354	4.515	-15.2	2.495	-1.407	0.1595
7	7:8379708:A:G	8379708	G	ADD	1536	-10.76	7.645	-25.74	4.224	-1.408	0.1595
8	8:4522092:G:T	4522092	T	ADD	1536	7.732	5.494	-3.036	18.5	1.407	0.1595
8	8:13447191:A:G	13447191	G	ADD	1536	8.119	5.769	-3.188	19.43	1.407	0.1595
8	8:19064679:A:T	19064679	T	ADD	1536	7.34	5.215	-2.881	17.56	1.407	0.1595
8	8:67330922:C:A	67330922	A	ADD	1536	-6.104	4.336	-14.6	2.395	-1.408	0.1595
8	8:107476974:A:T	107476974	T	ADD	1536	6.145	4.366	-2.412	14.7	1.407	0.1595
8	8:128252211:T:C	128252211	C	ADD	1536	11.17	7.935	-4.383	26.72	1.408	0.1595
9	9:37031663:G:C	37031663	C	ADD	1536	-12.13	8.619	-29.02	4.762	-1.407	0.1595
9	9:37031664:A:T	37031664	T	ADD	1536	-12.13	8.619	-29.02	4.762	-1.407	0.1595
9	9:37031684:C:T	37031684	T	ADD	1536	-12.13	8.619	-29.02	4.762	-1.407	0.1595
9	9:109162816:A:G	109162816	A	ADD	1536	-5.91	4.199	-14.14	2.319	-1.408	0.1595
10	10:20905395:T:C	20905395	C	ADD	1536	-11.12	7.902	-26.61	4.365	-1.408	0.1595
10	10:99844774:T:G	99844774	G	ADD	1536	-6.466	4.594	-15.47	2.538	-1.407	0.1595
12	12:21068210:G:T	21068210	T	ADD	1536	6.813	4.841	-2.674	16.3	1.408	0.1595
12	12:21070683:C:T	21070683	T	ADD	1536	6.813	4.841	-2.674	16.3	1.408	0.1595
12	12:21079525:A:G	21079525	G	ADD	1536	6.813	4.841	-2.674	16.3	1.408	0.1595
12	12:63038638:G:A	63038638	A	ADD	1536	8.567	6.087	-3.364	20.5	1.407	0.1595
14	14:51495521:A:G	51495521	G	ADD	1536	7.477	5.312	-2.934	17.89	1.408	0.1595
15	15:74734500:A:G	74734500	G	ADD	1536	6.007	4.268	-2.357	14.37	1.408	0.1595
15	15:85665528:A:G	85665528	G	ADD	1536	-6.178	4.39	-14.78	2.426	-1.407	0.1595
16	16:81177307:G:A	81177307	A	ADD	1536	-9.105	6.469	-21.78	3.573	-1.408	0.1595
17	17:31979473:G:A	31979473	A	ADD	1536	6.689	4.752	-2.625	16	1.408	0.1595
17	17:50367050:A:G	50367050	G	ADD	1536	-6.097	4.331	-14.59	2.393	-1.408	0.1595
17	17:54940391:A:G	54940391	A	ADD	1536	-11.3	8.029	-27.04	4.435	-1.408	0.1595
18	18:7380978:G:A	7380978	A	ADD	1536	-12.55	8.916	-30.02	4.927	-1.407	0.1595
18	18:9728815:C:T	9728815	T	ADD	1536	-6.473	4.6	-15.49	2.542	-1.407	0.1595
18	18:22123735:A:C	22123735	C	ADD	1536	8.744	6.213	-3.432	20.92	1.407	0.1595
18	18:38751719:T:G	38751719	G	ADD	1536	11.23	7.979	-4.409	26.87	1.407	0.1595
18	18:38752114:A:G	38752114	G	ADD	1536	11.23	7.979	-4.409	26.87	1.407	0.1595
18	18:66744974:G:A	66744974	A	ADD	1536	6.567	4.666	-2.577	15.71	1.408	0.1595
1	1:175826596:G:A	175826596	A	ADD	1536	-6.648	4.724	-15.91	2.611	-1.407	0.1596
1	1:201016124:G:C	201016124	C	ADD	1536	-9.237	6.564	-22.1	3.628	-1.407	0.1596
1	1:234056174:G:A	234056174	A	ADD	1536	6.817	4.845	-2.679	16.31	1.407	0.1596
2	2:10789249:A:G	10789249	G	ADD	1536	7.68	5.457	-3.016	18.38	1.407	0.1596
2	2:54954104:T:A	54954104	A	ADD	1536	-7.991	5.679	-19.12	3.14	-1.407	0.1596
2	2:54954156:G:T	54954156	T	ADD	1536	-7.991	5.679	-19.12	3.14	-1.407	0.1596
2	2:104531791:G:C	104531791	C	ADD	1536	-8.636	6.137	-20.66	3.393	-1.407	0.1596
2	2:104532483:G:A	104532483	A	ADD	1536	-8.636	6.137	-20.66	3.393	-1.407	0.1596
2	2:104537499:A:G	104537499	G	ADD	1536	-8.636	6.137	-20.66	3.393	-1.407	0.1596
2	2:106582404:G:C	106582404	C	ADD	1536	-6.926	4.922	-16.57	2.722	-1.407	0.1596
2	2:106585033:C:T	106585033	T	ADD	1536	-6.926	4.922	-16.57	2.722	-1.407	0.1596
2	2:106586236:G:A	106586236	A	ADD	1536	-6.926	4.922	-16.57	2.722	-1.407	0.1596
2	2:121981608:A:G	121981608	G	ADD	1536	-6.783	4.821	-16.23	2.665	-1.407	0.1596
2	2:171240633:A:G	171240633	G	ADD	1536	-6.675	4.744	-15.97	2.623	-1.407	0.1596
2	2:183562705:C:G	183562705	G	ADD	1536	-10.68	7.588	-25.55	4.194	-1.407	0.1596
3	3:28946553:G:A	28946553	A	ADD	1536	-8.315	5.909	-19.9	3.267	-1.407	0.1596
3	3:54165272:C:T	54165272	T	ADD	1536	-9.252	6.576	-22.14	3.636	-1.407	0.1596
3	3:58580297:T:C	58580297	C	ADD	1536	-5.92	4.208	-14.17	2.327	-1.407	0.1596
3	3:161937414:C:T	161937414	T	ADD	1536	6.809	4.838	-2.674	16.29	1.407	0.1596
3	3:161937462:C:T	161937462	T	ADD	1536	6.809	4.838	-2.674	16.29	1.407	0.1596
3	3:161937775:G:A	161937775	A	ADD	1536	6.809	4.838	-2.674	16.29	1.407	0.1596
4	4:106097339:T:C	106097339	T	ADD	1536	7.275	5.17	-2.858	17.41	1.407	0.1596
4	4:106109381:A:G	106109381	A	ADD	1536	7.275	5.17	-2.858	17.41	1.407	0.1596
4	4:166436027:G:A	166436027	A	ADD	1536	6.026	4.282	-2.368	14.42	1.407	0.1596
4	4:180992360:T:G	180992360	G	ADD	1536	-12.04	8.554	-28.8	4.728	-1.407	0.1596
5	5:96252432:G:A	96252432	A	ADD	1536	-6.225	4.424	-14.9	2.447	-1.407	0.1596
5	5:96252589:T:C	96252589	C	ADD	1536	-6.225	4.424	-14.9	2.447	-1.407	0.1596
6	6:54422648:G:A	54422648	A	ADD	1536	6.049	4.299	-2.377	14.47	1.407	0.1596
6	6:54424937:T:G	54424937	G	ADD	1536	6.049	4.299	-2.377	14.47	1.407	0.1596
6	6:54425749:A:C	54425749	C	ADD	1536	6.049	4.299	-2.377	14.47	1.407	0.1596
6	6:54428538:T:C	54428538	C	ADD	1536	6.049	4.299	-2.377	14.47	1.407	0.1596
7	7:94036547:C:T	94036547	C	ADD	1536	5.868	4.17	-2.305	14.04	1.407	0.1596
8	8:26472907:G:C	26472907	C	ADD	1536	9.99	7.099	-3.924	23.9	1.407	0.1596
8	8:26473728:T:C	26473728	C	ADD	1536	9.99	7.099	-3.924	23.9	1.407	0.1596
8	8:26474666:G:A	26474666	A	ADD	1536	9.99	7.099	-3.924	23.9	1.407	0.1596
8	8:26475323:C:T	26475323	T	ADD	1536	9.99	7.099	-3.924	23.9	1.407	0.1596
8	8:26475860:T:G	26475860	G	ADD	1536	9.99	7.099	-3.924	23.9	1.407	0.1596
8	8:26476431:G:A	26476431	A	ADD	1536	9.99	7.099	-3.924	23.9	1.407	0.1596
8	8:26476514:A:C	26476514	C	ADD	1536	9.99	7.099	-3.924	23.9	1.407	0.1596
8	8:26476635:G:C	26476635	C	ADD	1536	9.99	7.099	-3.924	23.9	1.407	0.1596
8	8:26476856:T:C	26476856	C	ADD	1536	9.99	7.099	-3.924	23.9	1.407	0.1596
8	8:138199376:G:A	138199376	A	ADD	1536	8.144	5.788	-3.201	19.49	1.407	0.1596
8	8:138200913:C:T	138200913	T	ADD	1536	8.144	5.788	-3.201	19.49	1.407	0.1596
9	9:93604248:A:C	93604248	C	ADD	1536	-6.93	4.925	-16.58	2.723	-1.407	0.1596
10	10:23120415:G:A	23120415	A	ADD	1536	-6.018	4.276	-14.4	2.364	-1.407	0.1596
11	11:68998788:T:C	68998788	T	ADD	1536	-5.997	4.262	-14.35	2.357	-1.407	0.1596
11	11:86399945:G:A	86399945	A	ADD	1536	-8.487	6.031	-20.31	3.334	-1.407	0.1596
11	11:117434728:G:A	117434728	G	ADD	1536	-5.964	4.239	-14.27	2.344	-1.407	0.1596
12	12:31036694:C:T	31036694	T	ADD	1536	6.671	4.741	-2.622	15.96	1.407	0.1596
12	12:59297586:G:C	59297586	C	ADD	1536	-10.75	7.638	-25.72	4.222	-1.407	0.1596
12	12:130506563:G:A	130506563	A	ADD	1536	7.134	5.069	-2.802	17.07	1.407	0.1596
13	13:54704580:G:C	54704580	C	ADD	1536	10.69	7.597	-4.201	25.58	1.407	0.1596
13	13:54705065:A:C	54705065	C	ADD	1536	10.69	7.597	-4.201	25.58	1.407	0.1596
15	15:36383037:A:G	36383037	G	ADD	1536	-7.349	5.222	-17.58	2.886	-1.407	0.1596
15	15:36387096:A:G	36387096	G	ADD	1536	-7.349	5.222	-17.58	2.886	-1.407	0.1596
16	16:13203812:A:G	13203812	G	ADD	1536	-13.03	9.262	-31.19	5.119	-1.407	0.1596
16	16:66977997:A:G	66977997	G	ADD	1536	6.887	4.894	-2.705	16.48	1.407	0.1596
17	17:14678286:A:G	14678286	G	ADD	1536	7.698	5.471	-3.025	18.42	1.407	0.1596
18	18:43011077:G:T	43011077	G	ADD	1536	6.062	4.309	-2.383	14.51	1.407	0.1596
20	20:49742226:G:A	49742226	G	ADD	1536	-5.874	4.175	-14.06	2.309	-1.407	0.1596
22	22:36128931:G:A	36128931	A	ADD	1536	-11.6	8.243	-27.76	4.556	-1.407	0.1596
1	1:15327714:T:C	15327714	C	ADD	1536	8.167	5.806	-3.213	19.55	1.407	0.1597
1	1:76645080:A:G	76645080	G	ADD	1536	-12.39	8.808	-29.65	4.874	-1.407	0.1597
2	2:16954001:T:C	16954001	C	ADD	1536	-8.739	6.212	-20.91	3.436	-1.407	0.1597
2	2:34291666:T:C	34291666	T	ADD	1536	6.223	4.423	-2.447	14.89	1.407	0.1597
2	2:34295657:G:C	34295657	G	ADD	1536	6.223	4.423	-2.447	14.89	1.407	0.1597
2	2:176715014:C:T	176715014	T	ADD	1536	6.63	4.713	-2.607	15.87	1.407	0.1597
2	2:178118990:A:G	178118990	G	ADD	1536	9.271	6.591	-3.647	22.19	1.407	0.1597
2	2:194526284:G:A	194526284	A	ADD	1536	-9.92	7.051	-23.74	3.9	-1.407	0.1597
2	2:194531506:G:T	194531506	T	ADD	1536	-9.92	7.051	-23.74	3.9	-1.407	0.1597
2	2:214703618:A:G	214703618	A	ADD	1536	7.9	5.616	-3.107	18.91	1.407	0.1597
2	2:234799208:C:G	234799208	C	ADD	1536	-5.877	4.178	-14.07	2.311	-1.407	0.1597
2	2:241948481:A:G	241948481	A	ADD	1536	-13.07	9.292	-31.28	5.141	-1.407	0.1597
3	3:1568426:G:A	1568426	A	ADD	1536	-10.22	7.267	-24.47	4.019	-1.407	0.1597
3	3:55340818:G:A	55340818	A	ADD	1536	-6.165	4.383	-14.75	2.425	-1.407	0.1597
3	3:147200492:G:A	147200492	A	ADD	1536	-13.37	9.504	-32	5.258	-1.407	0.1597
4	4:65399407:G:T	65399407	T	ADD	1536	6.872	4.885	-2.703	16.45	1.407	0.1597
4	4:65400326:C:G	65400326	G	ADD	1536	6.872	4.885	-2.703	16.45	1.407	0.1597
4	4:65402504:T:A	65402504	A	ADD	1536	6.872	4.885	-2.703	16.45	1.407	0.1597
4	4:73661711:C:T	73661711	T	ADD	1536	-6.463	4.594	-15.47	2.541	-1.407	0.1597
4	4:73662419:T:A	73662419	A	ADD	1536	-6.463	4.594	-15.47	2.541	-1.407	0.1597
4	4:73663499:C:G	73663499	G	ADD	1536	-6.463	4.594	-15.47	2.541	-1.407	0.1597
4	4:73663601:T:C	73663601	C	ADD	1536	-6.463	4.594	-15.47	2.541	-1.407	0.1597
4	4:73664267:T:A	73664267	A	ADD	1536	-6.463	4.594	-15.47	2.541	-1.407	0.1597
4	4:73664415:A:G	73664415	G	ADD	1536	-6.463	4.594	-15.47	2.541	-1.407	0.1597
4	4:73664510:C:T	73664510	T	ADD	1536	-6.463	4.594	-15.47	2.541	-1.407	0.1597
4	4:73665179:C:T	73665179	T	ADD	1536	-6.463	4.594	-15.47	2.541	-1.407	0.1597
4	4:73673271:A:T	73673271	T	ADD	1536	-6.463	4.594	-15.47	2.541	-1.407	0.1597
4	4:73675265:T:C	73675265	C	ADD	1536	-6.463	4.594	-15.47	2.541	-1.407	0.1597
4	4:131548562:A:C	131548562	C	ADD	1536	10.67	7.585	-4.195	25.54	1.407	0.1597
4	4:163152560:G:A	163152560	G	ADD	1536	-5.868	4.172	-14.05	2.308	-1.407	0.1597
4	4:163152561:C:A	163152561	C	ADD	1536	-5.868	4.172	-14.05	2.308	-1.407	0.1597
4	4:163152588:T:C	163152588	T	ADD	1536	-5.868	4.172	-14.05	2.308	-1.407	0.1597
4	4:166297556:G:A	166297556	A	ADD	1536	-8.981	6.385	-21.49	3.533	-1.407	0.1597
4	4:166297594:A:G	166297594	G	ADD	1536	-8.981	6.385	-21.49	3.533	-1.407	0.1597
5	5:76597627:T:C	76597627	C	ADD	1536	-6.447	4.583	-15.43	2.536	-1.407	0.1597
5	5:107916115:A:G	107916115	G	ADD	1536	-13.02	9.254	-31.16	5.121	-1.407	0.1597
5	5:107921156:C:T	107921156	T	ADD	1536	-13.02	9.254	-31.16	5.121	-1.407	0.1597
5	5:107922864:T:C	107922864	C	ADD	1536	-13.02	9.254	-31.16	5.121	-1.407	0.1597
5	5:107931838:A:G	107931838	G	ADD	1536	-13.02	9.254	-31.16	5.121	-1.407	0.1597
5	5:132996842:T:C	132996842	T	ADD	1536	-6.628	4.712	-15.86	2.607	-1.407	0.1597
6	6:82430316:A:G	82430316	G	ADD	1536	9.6	6.824	-3.775	22.98	1.407	0.1597
6	6:102855713:C:T	102855713	T	ADD	1536	7.254	5.157	-2.854	17.36	1.407	0.1597
6	6:102856038:A:G	102856038	G	ADD	1536	7.254	5.157	-2.854	17.36	1.407	0.1597
6	6:102856768:T:C	102856768	C	ADD	1536	7.254	5.157	-2.854	17.36	1.407	0.1597
6	6:102856818:T:G	102856818	G	ADD	1536	7.254	5.157	-2.854	17.36	1.407	0.1597
6	6:102857276:A:G	102857276	G	ADD	1536	7.254	5.157	-2.854	17.36	1.407	0.1597
6	6:102858201:T:G	102858201	G	ADD	1536	7.254	5.157	-2.854	17.36	1.407	0.1597
6	6:102858427:T:C	102858427	C	ADD	1536	7.254	5.157	-2.854	17.36	1.407	0.1597
6	6:102859602:C:T	102859602	T	ADD	1536	7.254	5.157	-2.854	17.36	1.407	0.1597
6	6:102859900:T:C	102859900	C	ADD	1536	7.254	5.157	-2.854	17.36	1.407	0.1597
6	6:102860642:A:G	102860642	G	ADD	1536	7.254	5.157	-2.854	17.36	1.407	0.1597
6	6:102862983:T:C	102862983	C	ADD	1536	7.254	5.157	-2.854	17.36	1.407	0.1597
6	6:102867748:G:A	102867748	A	ADD	1536	7.254	5.157	-2.854	17.36	1.407	0.1597
6	6:112940230:G:A	112940230	A	ADD	1536	-6.667	4.739	-15.96	2.621	-1.407	0.1597
6	6:136968999:C:T	136968999	T	ADD	1536	-8.064	5.732	-19.3	3.17	-1.407	0.1597
7	7:98189340:G:A	98189340	A	ADD	1536	12.14	8.63	-4.774	29.05	1.407	0.1597
8	8:66979085:A:G	66979085	G	ADD	1536	6.364	4.525	-2.504	15.23	1.407	0.1597
9	9:44867620:G:A	44867620	A	ADD	1536	10.84	7.704	-4.261	25.94	1.407	0.1597
9	9:78593084:A:G	78593084	G	ADD	1536	-12.69	9.021	-30.37	4.992	-1.407	0.1597
9	9:114891482:G:A	114891482	A	ADD	1536	8.25	5.864	-3.243	19.74	1.407	0.1597
10	10:28300818:C:A	28300818	A	ADD	1536	6.21	4.415	-2.443	14.86	1.407	0.1597
11	11:69835985:C:T	69835985	T	ADD	1536	6.95	4.94	-2.732	16.63	1.407	0.1597
11	11:69836011:A:G	69836011	G	ADD	1536	6.95	4.94	-2.732	16.63	1.407	0.1597
11	11:69836960:T:C	69836960	C	ADD	1536	6.95	4.94	-2.732	16.63	1.407	0.1597
11	11:90830821:T:C	90830821	C	ADD	1536	-7.964	5.662	-19.06	3.132	-1.407	0.1597
11	11:90840875:C:T	90840875	T	ADD	1536	-7.964	5.662	-19.06	3.132	-1.407	0.1597
11	11:90844181:T:C	90844181	C	ADD	1536	-7.964	5.662	-19.06	3.132	-1.407	0.1597
11	11:90844634:A:T	90844634	T	ADD	1536	-7.964	5.662	-19.06	3.132	-1.407	0.1597
11	11:90844836:T:G	90844836	G	ADD	1536	-7.964	5.662	-19.06	3.132	-1.407	0.1597
11	11:90844866:C:T	90844866	T	ADD	1536	-7.964	5.662	-19.06	3.132	-1.407	0.1597
11	11:133398116:A:G	133398116	G	ADD	1536	-7.283	5.177	-17.43	2.864	-1.407	0.1597
12	12:19828207:C:T	19828207	T	ADD	1536	7.849	5.579	-3.086	18.78	1.407	0.1597
12	12:43966646:A:T	43966646	A	ADD	1536	-6.02	4.279	-14.41	2.366	-1.407	0.1597
12	12:43967017:A:C	43967017	A	ADD	1536	-6.02	4.279	-14.41	2.366	-1.407	0.1597
12	12:43967320:A:G	43967320	A	ADD	1536	-6.02	4.279	-14.41	2.366	-1.407	0.1597
12	12:61473234:A:C	61473234	C	ADD	1536	8.945	6.358	-3.517	21.41	1.407	0.1597
12	12:61475449:G:T	61475449	T	ADD	1536	8.945	6.358	-3.517	21.41	1.407	0.1597
12	12:61485196:C:A	61485196	A	ADD	1536	8.945	6.358	-3.517	21.41	1.407	0.1597
13	13:27066997:A:G	27066997	G	ADD	1536	-7.232	5.142	-17.31	2.845	-1.407	0.1597
13	13:85795941:G:A	85795941	A	ADD	1536	-13.36	9.499	-31.98	5.256	-1.407	0.1597
13	13:85799685:T:C	85799685	C	ADD	1536	-13.36	9.499	-31.98	5.256	-1.407	0.1597
17	17:32056226:A:G	32056226	G	ADD	1536	7.961	5.658	-3.13	19.05	1.407	0.1597
18	18:8287942:C:T	8287942	T	ADD	1536	12.55	8.919	-4.935	30.03	1.407	0.1597
18	18:62174255:A:T	62174255	T	ADD	1536	10.58	7.523	-4.162	25.33	1.407	0.1597
18	18:62174487:G:T	62174487	T	ADD	1536	10.58	7.523	-4.162	25.33	1.407	0.1597
18	18:62174967:A:G	62174967	G	ADD	1536	10.58	7.523	-4.162	25.33	1.407	0.1597
18	18:62175033:G:C	62175033	C	ADD	1536	10.58	7.523	-4.162	25.33	1.407	0.1597
18	18:62175137:C:A	62175137	A	ADD	1536	10.58	7.523	-4.162	25.33	1.407	0.1597
18	18:62175158:C:T	62175158	T	ADD	1536	10.58	7.523	-4.162	25.33	1.407	0.1597
18	18:62175173:A:G	62175173	G	ADD	1536	10.58	7.523	-4.162	25.33	1.407	0.1597
18	18:62175278:C:T	62175278	T	ADD	1536	10.58	7.523	-4.162	25.33	1.407	0.1597
18	18:62175555:T:C	62175555	C	ADD	1536	10.58	7.523	-4.162	25.33	1.407	0.1597
18	18:62175785:A:G	62175785	G	ADD	1536	10.58	7.523	-4.162	25.33	1.407	0.1597
18	18:62175877:T:G	62175877	G	ADD	1536	10.58	7.523	-4.162	25.33	1.407	0.1597
18	18:62177062:T:C	62177062	C	ADD	1536	10.58	7.523	-4.162	25.33	1.407	0.1597
18	18:62177085:A:G	62177085	G	ADD	1536	10.58	7.523	-4.162	25.33	1.407	0.1597
21	21:47574960:G:A	47574960	A	ADD	1536	6.27	4.457	-2.465	15.01	1.407	0.1597
1	1:47205550:A:G	47205550	G	ADD	1536	6.072	4.317	-2.39	14.53	1.406	0.1598
1	1:56641881:G:A	56641881	A	ADD	1536	9.318	6.625	-3.667	22.3	1.406	0.1598
1	1:216635811:C:G	216635811	G	ADD	1536	-7.277	5.175	-17.42	2.865	-1.406	0.1598
1	1:242155241:A:G	242155241	G	ADD	1536	-6.588	4.684	-15.77	2.592	-1.407	0.1598
1	1:242156050:T:C	242156050	C	ADD	1536	-6.588	4.684	-15.77	2.592	-1.407	0.1598
2	2:5902156:C:G	5902156	G	ADD	1536	-7.968	5.666	-19.07	3.137	-1.406	0.1598
2	2:115810349:C:T	115810349	T	ADD	1536	7.552	5.37	-2.973	18.08	1.406	0.1598
2	2:177409387:A:T	177409387	T	ADD	1536	8.413	5.982	-3.312	20.14	1.406	0.1598
2	2:188818973:G:A	188818973	A	ADD	1536	-6.077	4.32	-14.54	2.391	-1.407	0.1598
2	2:191193706:G:T	191193706	T	ADD	1536	-8.085	5.748	-19.35	3.182	-1.406	0.1598
3	3:115424974:A:G	115424974	G	ADD	1536	6.781	4.821	-2.669	16.23	1.406	0.1598
3	3:121712051:A:C	121712051	A	ADD	1536	-12.72	9.046	-30.45	5.007	-1.406	0.1598
3	3:169051025:G:A	169051025	A	ADD	1536	-11.92	8.473	-28.52	4.69	-1.406	0.1598
3	3:184461007:G:T	184461007	T	ADD	1536	-10.15	7.216	-24.29	3.995	-1.406	0.1598
4	4:72398084:G:T	72398084	T	ADD	1536	-6.072	4.318	-14.53	2.39	-1.406	0.1598
4	4:72399320:T:G	72399320	G	ADD	1536	-6.072	4.318	-14.53	2.39	-1.406	0.1598
4	4:189350180:T:C	189350180	C	ADD	1536	5.926	4.213	-2.332	14.18	1.406	0.1598
5	5:26282427:T:C	26282427	C	ADD	1536	8.534	6.068	-3.359	20.43	1.406	0.1598
5	5:76623795:C:T	76623795	T	ADD	1536	-6.474	4.603	-15.5	2.547	-1.407	0.1598
5	5:76630561:A:G	76630561	G	ADD	1536	-6.474	4.603	-15.5	2.547	-1.407	0.1598
5	5:80296969:T:C	80296969	T	ADD	1536	-5.911	4.202	-14.15	2.326	-1.407	0.1598
5	5:131680264:G:A	131680264	A	ADD	1536	-6.967	4.954	-16.68	2.743	-1.406	0.1598
5	5:149750908:G:A	149750908	A	ADD	1536	8.007	5.693	-3.151	19.17	1.406	0.1598
5	5:150459788:C:T	150459788	C	ADD	1536	-6.146	4.369	-14.71	2.418	-1.407	0.1598
6	6:31240128:C:T	31240128	T	ADD	1536	-7.425	5.279	-17.77	2.922	-1.407	0.1598
6	6:32156908:G:A	32156908	A	ADD	1536	8.345	5.934	-3.285	19.97	1.406	0.1598
6	6:35717043:G:A	35717043	A	ADD	1536	6.207	4.413	-2.442	14.86	1.407	0.1598
6	6:163312605:A:T	163312605	T	ADD	1536	12.31	8.753	-4.845	29.47	1.406	0.1598
7	7:6453027:C:T	6453027	T	ADD	1536	7.363	5.235	-2.898	17.62	1.406	0.1598
7	7:6453808:A:G	6453808	G	ADD	1536	7.363	5.235	-2.898	17.62	1.406	0.1598
7	7:6453845:G:A	6453845	A	ADD	1536	7.363	5.235	-2.898	17.62	1.406	0.1598
7	7:78371390:C:A	78371390	A	ADD	1536	-7.419	5.275	-17.76	2.921	-1.406	0.1598
7	7:106472285:T:C	106472285	C	ADD	1536	-6.346	4.512	-15.19	2.497	-1.407	0.1598
8	8:15260857:A:G	15260857	G	ADD	1536	-6.499	4.621	-15.56	2.558	-1.406	0.1598
9	9:7063597:A:C	7063597	C	ADD	1536	-5.87	4.174	-14.05	2.311	-1.406	0.1598
9	9:38807422:C:T	38807422	T	ADD	1536	-9.391	6.677	-22.48	3.695	-1.407	0.1598
9	9:95938536:G:A	95938536	A	ADD	1536	13.24	9.413	-5.211	31.69	1.406	0.1598
10	10:7171878:A:G	7171878	G	ADD	1536	7.766	5.522	-3.057	18.59	1.406	0.1598
11	11:62729814:A:G	62729814	G	ADD	1536	-8.31	5.908	-19.89	3.271	-1.406	0.1598
11	11:62744899:A:G	62744899	A	ADD	1536	-8.31	5.908	-19.89	3.271	-1.406	0.1598
11	11:67144369:A:G	67144369	G	ADD	1536	-11.92	8.476	-28.54	4.691	-1.407	0.1598
12	12:2647471:C:T	2647471	T	ADD	1536	-6.871	4.886	-16.45	2.705	-1.406	0.1598
12	12:2648160:G:A	2648160	A	ADD	1536	-6.871	4.886	-16.45	2.705	-1.406	0.1598
12	12:47415726:C:T	47415726	T	ADD	1536	6.285	4.468	-2.473	15.04	1.407	0.1598
12	12:85229351:G:A	85229351	A	ADD	1536	7.655	5.443	-3.012	18.32	1.407	0.1598
12	12:125130706:C:G	125130706	G	ADD	1536	6.546	4.655	-2.577	15.67	1.406	0.1598
13	13:76428455:G:T	76428455	T	ADD	1536	-5.954	4.234	-14.25	2.344	-1.406	0.1598
13	13:76429619:C:A	76429619	A	ADD	1536	-5.954	4.234	-14.25	2.344	-1.406	0.1598
14	14:31313494:C:T	31313494	T	ADD	1536	-8.082	5.746	-19.35	3.18	-1.407	0.1598
14	14:31315224:A:G	31315224	G	ADD	1536	-8.082	5.746	-19.35	3.18	-1.407	0.1598
14	14:31316654:C:A	31316654	A	ADD	1536	-8.082	5.746	-19.35	3.18	-1.407	0.1598
14	14:31317190:A:G	31317190	G	ADD	1536	-8.082	5.746	-19.35	3.18	-1.407	0.1598
14	14:31317634:T:C	31317634	C	ADD	1536	-8.082	5.746	-19.35	3.18	-1.407	0.1598
14	14:31319236:T:A	31319236	A	ADD	1536	-8.082	5.746	-19.35	3.18	-1.407	0.1598
14	14:70741175:G:A	70741175	A	ADD	1536	6.68	4.75	-2.63	15.99	1.406	0.1598
14	14:70742229:C:A	70742229	A	ADD	1536	6.68	4.75	-2.63	15.99	1.406	0.1598
14	14:70742990:G:A	70742990	A	ADD	1536	6.68	4.75	-2.63	15.99	1.406	0.1598
14	14:88113973:A:G	88113973	G	ADD	1536	-8.132	5.782	-19.46	3.2	-1.407	0.1598
14	14:88761982:T:C	88761982	T	ADD	1536	6.485	4.612	-2.553	15.52	1.406	0.1598
15	15:39641058:G:A	39641058	G	ADD	1536	-6.109	4.343	-14.62	2.404	-1.407	0.1598
15	15:48072715:A:G	48072715	G	ADD	1536	5.995	4.263	-2.36	14.35	1.406	0.1598
15	15:48073968:T:A	48073968	A	ADD	1536	5.995	4.263	-2.36	14.35	1.406	0.1598
15	15:48074071:A:C	48074071	C	ADD	1536	5.995	4.263	-2.36	14.35	1.406	0.1598
15	15:48074374:C:G	48074374	G	ADD	1536	5.995	4.263	-2.36	14.35	1.406	0.1598
15	15:48074980:G:A	48074980	A	ADD	1536	5.995	4.263	-2.36	14.35	1.406	0.1598
15	15:48076922:G:A	48076922	A	ADD	1536	5.995	4.263	-2.36	14.35	1.406	0.1598
15	15:48077266:A:T	48077266	T	ADD	1536	5.995	4.263	-2.36	14.35	1.406	0.1598
15	15:48077286:A:C	48077286	C	ADD	1536	5.995	4.263	-2.36	14.35	1.406	0.1598
15	15:48077287:C:T	48077287	T	ADD	1536	5.995	4.263	-2.36	14.35	1.406	0.1598
15	15:48077383:T:A	48077383	A	ADD	1536	5.995	4.263	-2.36	14.35	1.406	0.1598
15	15:48078332:G:A	48078332	A	ADD	1536	5.995	4.263	-2.36	14.35	1.406	0.1598
17	17:47194692:C:T	47194692	T	ADD	1536	-10.64	7.565	-25.47	4.187	-1.407	0.1598
18	18:21492199:G:C	21492199	C	ADD	1536	12.74	9.058	-5.013	30.49	1.407	0.1598
19	19:51374047:A:G	51374047	G	ADD	1536	-7.093	5.043	-16.98	2.791	-1.406	0.1598
1	1:22625246:A:C	22625246	C	ADD	1536	6.658	4.735	-2.622	15.94	1.406	0.1599
1	1:99137516:A:G	99137516	G	ADD	1536	-9.053	6.439	-21.67	3.568	-1.406	0.1599
1	1:117503940:G:A	117503940	A	ADD	1536	6.03	4.289	-2.375	14.44	1.406	0.1599
1	1:175627395:C:T	175627395	C	ADD	1536	-5.863	4.17	-14.03	2.31	-1.406	0.1599
1	1:205213883:T:G	205213883	T	ADD	1536	5.943	4.227	-2.341	14.23	1.406	0.1599
2	2:234852692:G:A	234852692	A	ADD	1536	10.71	7.617	-4.218	25.64	1.406	0.1599
2	2:234854540:G:C	234854540	C	ADD	1536	10.71	7.617	-4.218	25.64	1.406	0.1599
3	3:134953543:C:A	134953543	A	ADD	1536	7.216	5.133	-2.844	17.28	1.406	0.1599
3	3:155291155:C:T	155291155	T	ADD	1536	-6.893	4.902	-16.5	2.715	-1.406	0.1599
3	3:192132361:C:T	192132361	C	ADD	1536	6.164	4.384	-2.428	14.76	1.406	0.1599
4	4:102807635:T:A	102807635	A	ADD	1536	-7.679	5.461	-18.38	3.025	-1.406	0.1599
4	4:109517946:A:C	109517946	A	ADD	1536	-6.017	4.279	-14.4	2.37	-1.406	0.1599
4	4:126735089:C:T	126735089	T	ADD	1536	7.267	5.168	-2.862	17.4	1.406	0.1599
5	5:81955591:G:A	81955591	A	ADD	1536	-6.04	4.296	-14.46	2.38	-1.406	0.1599
5	5:87076800:A:T	87076800	T	ADD	1536	-7.434	5.287	-17.8	2.928	-1.406	0.1599
5	5:107125573:G:A	107125573	A	ADD	1536	8.907	6.335	-3.51	21.32	1.406	0.1599
5	5:107127757:A:G	107127757	G	ADD	1536	8.907	6.335	-3.51	21.32	1.406	0.1599
5	5:127411454:C:G	127411454	G	ADD	1536	6.1	4.338	-2.403	14.6	1.406	0.1599
5	5:127411647:C:T	127411647	T	ADD	1536	6.1	4.338	-2.403	14.6	1.406	0.1599
6	6:43995424:A:G	43995424	G	ADD	1536	-8.753	6.225	-20.95	3.447	-1.406	0.1599
6	6:156000724:T:C	156000724	T	ADD	1536	-6.154	4.376	-14.73	2.424	-1.406	0.1599
7	7:13910748:G:A	13910748	A	ADD	1536	-6.339	4.508	-15.17	2.496	-1.406	0.1599
7	7:104021028:A:G	104021028	G	ADD	1536	-6.509	4.63	-15.58	2.564	-1.406	0.1599
8	8:103770205:G:A	103770205	A	ADD	1536	6.709	4.771	-2.642	16.06	1.406	0.1599
8	8:106234642:G:A	106234642	A	ADD	1536	7.787	5.538	-3.067	18.64	1.406	0.1599
9	9:19485242:C:T	19485242	T	ADD	1536	8.559	6.087	-3.371	20.49	1.406	0.1599
9	9:19486018:T:A	19486018	A	ADD	1536	8.559	6.087	-3.371	20.49	1.406	0.1599
9	9:19488141:G:A	19488141	A	ADD	1536	8.559	6.087	-3.371	20.49	1.406	0.1599
9	9:100270846:A:G	100270846	G	ADD	1536	7.534	5.358	-2.967	18.03	1.406	0.1599
10	10:73082563:A:G	73082563	G	ADD	1536	6.239	4.437	-2.458	14.93	1.406	0.1599
10	10:73083045:A:G	73083045	G	ADD	1536	6.239	4.437	-2.458	14.93	1.406	0.1599
10	10:73083467:A:G	73083467	G	ADD	1536	6.239	4.437	-2.458	14.93	1.406	0.1599
10	10:73083683:T:C	73083683	C	ADD	1536	6.239	4.437	-2.458	14.93	1.406	0.1599
10	10:73083893:T:C	73083893	C	ADD	1536	6.239	4.437	-2.458	14.93	1.406	0.1599
10	10:73085640:A:G	73085640	G	ADD	1536	6.239	4.437	-2.458	14.93	1.406	0.1599
10	10:73085920:G:A	73085920	A	ADD	1536	6.239	4.437	-2.458	14.93	1.406	0.1599
10	10:73086092:C:G	73086092	G	ADD	1536	6.239	4.437	-2.458	14.93	1.406	0.1599
10	10:73086154:A:G	73086154	G	ADD	1536	6.239	4.437	-2.458	14.93	1.406	0.1599
10	10:121046909:A:G	121046909	G	ADD	1536	12.97	9.228	-5.112	31.06	1.406	0.1599
10	10:121046911:G:A	121046911	A	ADD	1536	12.97	9.228	-5.112	31.06	1.406	0.1599
13	13:26360278:A:G	26360278	G	ADD	1536	12.06	8.579	-4.752	28.88	1.406	0.1599
13	13:45458450:G:A	45458450	G	ADD	1536	9.488	6.747	-3.737	22.71	1.406	0.1599
13	13:71947752:T:C	71947752	C	ADD	1536	-9.518	6.769	-22.79	3.748	-1.406	0.1599
13	13:99032148:G:A	99032148	A	ADD	1536	6.563	4.668	-2.586	15.71	1.406	0.1599
13	13:100100416:A:T	100100416	T	ADD	1536	-5.924	4.213	-14.18	2.334	-1.406	0.1599
14	14:79856386:A:C	79856386	C	ADD	1536	-5.908	4.202	-14.14	2.328	-1.406	0.1599
14	14:85297042:A:G	85297042	G	ADD	1536	5.891	4.189	-2.32	14.1	1.406	0.1599
14	14:95365856:A:G	95365856	G	ADD	1536	-6.783	4.824	-16.24	2.672	-1.406	0.1599
14	14:95365863:C:T	95365863	T	ADD	1536	-6.783	4.824	-16.24	2.672	-1.406	0.1599
14	14:95367056:T:A	95367056	A	ADD	1536	-6.783	4.824	-16.24	2.672	-1.406	0.1599
14	14:95367112:G:A	95367112	A	ADD	1536	-6.783	4.824	-16.24	2.672	-1.406	0.1599
17	17:67532855:A:G	67532855	A	ADD	1536	-6.028	4.287	-14.43	2.375	-1.406	0.1599
18	18:28885580:G:A	28885580	A	ADD	1536	-6.607	4.699	-15.82	2.603	-1.406	0.1599
18	18:28886603:T:C	28886603	C	ADD	1536	-6.607	4.699	-15.82	2.603	-1.406	0.1599
18	18:28887350:G:T	28887350	T	ADD	1536	-6.607	4.699	-15.82	2.603	-1.406	0.1599
18	18:28888191:A:T	28888191	T	ADD	1536	-6.607	4.699	-15.82	2.603	-1.406	0.1599
18	18:28889503:T:G	28889503	G	ADD	1536	-6.607	4.699	-15.82	2.603	-1.406	0.1599
18	18:28889517:C:G	28889517	G	ADD	1536	-6.607	4.699	-15.82	2.603	-1.406	0.1599
18	18:28889601:G:A	28889601	A	ADD	1536	-6.607	4.699	-15.82	2.603	-1.406	0.1599
18	18:28889794:T:C	28889794	C	ADD	1536	-6.607	4.699	-15.82	2.603	-1.406	0.1599
18	18:28889918:G:A	28889918	A	ADD	1536	-6.607	4.699	-15.82	2.603	-1.406	0.1599
18	18:28889997:C:T	28889997	T	ADD	1536	-6.607	4.699	-15.82	2.603	-1.406	0.1599
18	18:28890319:G:T	28890319	T	ADD	1536	-6.607	4.699	-15.82	2.603	-1.406	0.1599
2	2:22947529:C:T	22947529	T	ADD	1536	7.248	5.156	-2.857	17.35	1.406	0.16
2	2:25349962:A:G	25349962	A	ADD	1536	6.125	4.357	-2.414	14.67	1.406	0.16
2	2:51904584:G:T	51904584	G	ADD	1536	-6.989	4.972	-16.73	2.756	-1.406	0.16
2	2:53538442:T:C	53538442	C	ADD	1536	-7.852	5.585	-18.8	3.094	-1.406	0.16
3	3:100159817:G:A	100159817	A	ADD	1536	6.198	4.409	-2.444	14.84	1.406	0.16
3	3:100159908:A:C	100159908	C	ADD	1536	6.198	4.409	-2.444	14.84	1.406	0.16
3	3:100162017:T:C	100162017	C	ADD	1536	6.198	4.409	-2.444	14.84	1.406	0.16
3	3:100165905:A:G	100165905	G	ADD	1536	6.198	4.409	-2.444	14.84	1.406	0.16
4	4:32395965:C:T	32395965	T	ADD	1536	-13.02	9.264	-31.18	5.134	-1.406	0.16
4	4:32399672:A:G	32399672	G	ADD	1536	-13.02	9.264	-31.18	5.134	-1.406	0.16
4	4:32404839:A:G	32404839	G	ADD	1536	-13.02	9.264	-31.18	5.134	-1.406	0.16
4	4:32407017:T:A	32407017	A	ADD	1536	-13.02	9.264	-31.18	5.134	-1.406	0.16
4	4:35293537:T:A	35293537	A	ADD	1536	-11.98	8.521	-28.68	4.722	-1.406	0.16
4	4:35294161:G:A	35294161	A	ADD	1536	-11.98	8.521	-28.68	4.722	-1.406	0.16
4	4:35299902:C:T	35299902	T	ADD	1536	-11.98	8.521	-28.68	4.722	-1.406	0.16
4	4:35301566:C:T	35301566	T	ADD	1536	-11.98	8.521	-28.68	4.722	-1.406	0.16
4	4:35302763:G:A	35302763	A	ADD	1536	-11.98	8.521	-28.68	4.722	-1.406	0.16
4	4:35305670:G:A	35305670	A	ADD	1536	-11.98	8.521	-28.68	4.722	-1.406	0.16
4	4:35309356:T:C	35309356	C	ADD	1536	-11.98	8.521	-28.68	4.722	-1.406	0.16
4	4:35309661:A:C	35309661	C	ADD	1536	-11.98	8.521	-28.68	4.722	-1.406	0.16
4	4:76379793:G:A	76379793	G	ADD	1536	-6.994	4.975	-16.75	2.758	-1.406	0.16
4	4:154386317:G:A	154386317	A	ADD	1536	-6.368	4.529	-15.25	2.51	-1.406	0.16
4	4:181522554:G:A	181522554	A	ADD	1536	-5.963	4.242	-14.28	2.352	-1.406	0.16
5	5:23691328:G:A	23691328	A	ADD	1536	6.923	4.925	-2.729	16.57	1.406	0.16
5	5:23691705:G:T	23691705	T	ADD	1536	6.923	4.925	-2.729	16.57	1.406	0.16
5	5:91340592:T:C	91340592	C	ADD	1536	10.94	7.781	-4.312	26.19	1.406	0.16
5	5:124002342:G:T	124002342	T	ADD	1536	6.36	4.524	-2.508	15.23	1.406	0.16
5	5:124204071:A:G	124204071	A	ADD	1536	-5.906	4.201	-14.14	2.328	-1.406	0.16
6	6:2811803:A:G	2811803	G	ADD	1536	-7.442	5.295	-17.82	2.935	-1.406	0.16
6	6:24661599:C:T	24661599	T	ADD	1536	6.12	4.353	-2.412	14.65	1.406	0.16
6	6:24662584:T:C	24662584	C	ADD	1536	6.12	4.353	-2.412	14.65	1.406	0.16
6	6:24662919:T:C	24662919	C	ADD	1536	6.12	4.353	-2.412	14.65	1.406	0.16
6	6:27885437:G:A	27885437	A	ADD	1536	-7.255	5.161	-17.37	2.86	-1.406	0.16
6	6:32207181:G:A	32207181	A	ADD	1536	7.274	5.175	-2.869	17.42	1.406	0.16
7	7:24297341:A:G	24297341	G	ADD	1536	-5.866	4.173	-14.04	2.313	-1.406	0.16
7	7:51813707:G:A	51813707	A	ADD	1536	-6.145	4.371	-14.71	2.422	-1.406	0.16
7	7:116346603:G:A	116346603	A	ADD	1536	-6.44	4.581	-15.42	2.538	-1.406	0.16
7	7:155028314:G:A	155028314	A	ADD	1536	5.999	4.267	-2.365	14.36	1.406	0.16
8	8:140914630:C:T	140914630	T	ADD	1536	-6.129	4.36	-14.68	2.417	-1.406	0.16
8	8:140914837:G:C	140914837	C	ADD	1536	-6.129	4.36	-14.68	2.417	-1.406	0.16
8	8:140915017:C:G	140915017	G	ADD	1536	-6.129	4.36	-14.68	2.417	-1.406	0.16
8	8:140915442:C:T	140915442	T	ADD	1536	-6.129	4.36	-14.68	2.417	-1.406	0.16
8	8:140915519:A:G	140915519	G	ADD	1536	-6.129	4.36	-14.68	2.417	-1.406	0.16
8	8:140915520:A:C	140915520	C	ADD	1536	-6.129	4.36	-14.68	2.417	-1.406	0.16
8	8:140916089:A:G	140916089	G	ADD	1536	-6.129	4.36	-14.68	2.417	-1.406	0.16
10	10:20208730:A:G	20208730	G	ADD	1536	6.73	4.788	-2.654	16.12	1.406	0.16
10	10:78096772:A:T	78096772	A	ADD	1536	6.001	4.269	-2.365	14.37	1.406	0.16
10	10:121023983:G:A	121023983	A	ADD	1536	12.85	9.145	-5.069	30.78	1.406	0.16
10	10:121024318:C:G	121024318	G	ADD	1536	12.85	9.145	-5.069	30.78	1.406	0.16
10	10:121024944:G:A	121024944	A	ADD	1536	12.85	9.145	-5.069	30.78	1.406	0.16
11	11:93248961:C:G	93248961	G	ADD	1536	10.04	7.14	-3.957	24.03	1.406	0.16
11	11:119886078:T:A	119886078	A	ADD	1536	8.168	5.81	-3.219	19.55	1.406	0.16
12	12:61467864:G:A	61467864	A	ADD	1536	8.911	6.34	-3.514	21.34	1.406	0.16
12	12:61468416:C:G	61468416	G	ADD	1536	8.911	6.34	-3.514	21.34	1.406	0.16
12	12:77136919:G:A	77136919	G	ADD	1536	7.315	5.204	-2.885	17.51	1.406	0.16
12	12:100768827:G:A	100768827	G	ADD	1536	-8.584	6.107	-20.55	3.385	-1.406	0.16
12	12:101200113:C:T	101200113	T	ADD	1536	-8.294	5.899	-19.86	3.268	-1.406	0.16
13	13:49331856:A:C	49331856	C	ADD	1536	-11.55	8.213	-27.64	4.55	-1.406	0.16
13	13:57798818:A:T	57798818	T	ADD	1536	8.297	5.902	-3.271	19.87	1.406	0.16
13	13:57804764:G:A	57804764	A	ADD	1536	8.297	5.902	-3.271	19.87	1.406	0.16
13	13:57810045:G:A	57810045	A	ADD	1536	8.297	5.902	-3.271	19.87	1.406	0.16
13	13:57812625:C:T	57812625	T	ADD	1536	8.297	5.902	-3.271	19.87	1.406	0.16
13	13:73087524:C:A	73087524	A	ADD	1536	-7.419	5.278	-17.76	2.926	-1.406	0.16
13	13:102039273:T:C	102039273	C	ADD	1536	-11.6	8.254	-27.78	4.573	-1.406	0.16
14	14:27821399:G:T	27821399	T	ADD	1536	-6.214	4.42	-14.88	2.449	-1.406	0.16
14	14:105137291:G:A	105137291	A	ADD	1536	-8.77	6.239	-21	3.459	-1.406	0.16
15	15:40028601:C:T	40028601	T	ADD	1536	-7.094	5.047	-16.99	2.797	-1.406	0.16
15	15:92423600:G:A	92423600	A	ADD	1536	-8.692	6.183	-20.81	3.426	-1.406	0.16
16	16:9028645:A:C	9028645	A	ADD	1536	6.368	4.53	-2.51	15.25	1.406	0.16
16	16:53720895:C:A	53720895	A	ADD	1536	-10.15	7.218	-24.29	4	-1.406	0.16
17	17:64973178:C:T	64973178	T	ADD	1536	-6.608	4.701	-15.82	2.606	-1.406	0.16
17	17:77811854:G:A	77811854	A	ADD	1536	-5.93	4.218	-14.2	2.337	-1.406	0.16
20	20:45268775:T:G	45268775	G	ADD	1536	7.468	5.313	-2.945	17.88	1.406	0.16
20	20:55484441:G:A	55484441	A	ADD	1536	5.988	4.26	-2.362	14.34	1.406	0.16
20	20:58352964:C:T	58352964	C	ADD	1536	6.338	4.509	-2.499	15.18	1.406	0.16
20	20:58352971:G:C	58352971	G	ADD	1536	6.338	4.509	-2.499	15.18	1.406	0.16
20	20:58352993:T:C	58352993	T	ADD	1536	6.338	4.509	-2.499	15.18	1.406	0.16
1	1:108355778:T:C	108355778	C	ADD	1536	-6.427	4.573	-15.39	2.535	-1.406	0.1601
1	1:108356000:A:G	108356000	G	ADD	1536	-6.427	4.573	-15.39	2.535	-1.406	0.1601
1	1:180202746:A:C	180202746	C	ADD	1536	6.12	4.355	-2.415	14.66	1.405	0.1601
2	2:49953588:A:G	49953588	G	ADD	1536	-7.713	5.488	-18.47	3.044	-1.405	0.1601
2	2:106243816:C:G	106243816	G	ADD	1536	6.703	4.77	-2.645	16.05	1.405	0.1601
2	2:119093380:C:T	119093380	T	ADD	1536	-8.091	5.756	-19.37	3.192	-1.406	0.1601
2	2:119095243:G:A	119095243	A	ADD	1536	-8.091	5.756	-19.37	3.192	-1.406	0.1601
2	2:211740016:G:A	211740016	A	ADD	1536	-7.138	5.079	-17.09	2.817	-1.405	0.1601
3	3:190972215:A:G	190972215	G	ADD	1536	6.122	4.356	-2.416	14.66	1.405	0.1601
3	3:190972235:C:A	190972235	A	ADD	1536	6.122	4.356	-2.416	14.66	1.405	0.1601
4	4:89741269:G:A	89741269	G	ADD	1536	-6.352	4.52	-15.21	2.507	-1.405	0.1601
5	5:131974063:T:A	131974063	A	ADD	1536	-8.009	5.699	-19.18	3.161	-1.405	0.1601
5	5:155019456:G:A	155019456	A	ADD	1536	6.869	4.887	-2.709	16.45	1.406	0.1601
6	6:99973062:G:T	99973062	T	ADD	1536	5.96	4.24	-2.351	14.27	1.406	0.1601
6	6:108472821:C:T	108472821	T	ADD	1536	-7.026	4.999	-16.82	2.772	-1.405	0.1601
6	6:132706640:A:T	132706640	T	ADD	1536	-5.984	4.258	-14.33	2.362	-1.405	0.1601
7	7:20688109:G:C	20688109	C	ADD	1536	7.956	5.661	-3.139	19.05	1.405	0.1601
7	7:20688135:G:A	20688135	A	ADD	1536	7.956	5.661	-3.139	19.05	1.405	0.1601
7	7:20688161:G:A	20688161	A	ADD	1536	7.956	5.661	-3.139	19.05	1.405	0.1601
7	7:124442991:G:A	124442991	A	ADD	1536	-6.387	4.544	-15.29	2.52	-1.405	0.1601
8	8:87185871:T:C	87185871	C	ADD	1536	-8.895	6.329	-21.3	3.509	-1.406	0.1601
8	8:87195980:C:T	87195980	T	ADD	1536	-8.895	6.329	-21.3	3.509	-1.406	0.1601
8	8:87196548:C:T	87196548	T	ADD	1536	-8.895	6.329	-21.3	3.509	-1.406	0.1601
8	8:94658590:G:A	94658590	A	ADD	1536	6.424	4.571	-2.535	15.38	1.405	0.1601
8	8:95635953:G:A	95635953	A	ADD	1536	-9.878	7.029	-23.66	3.899	-1.405	0.1601
8	8:128971724:G:A	128971724	A	ADD	1536	-8.616	6.131	-20.63	3.401	-1.405	0.1601
10	10:126245069:C:T	126245069	T	ADD	1536	5.856	4.167	-2.311	14.02	1.405	0.1601
10	10:133521062:A:C	133521062	C	ADD	1536	-6.21	4.419	-14.87	2.451	-1.405	0.1601
10	10:133521073:C:T	133521073	T	ADD	1536	-6.21	4.419	-14.87	2.451	-1.405	0.1601
11	11:7484954:G:A	7484954	A	ADD	1536	-12.57	8.945	-30.11	4.959	-1.406	0.1601
12	12:19535621:G:A	19535621	A	ADD	1536	6.816	4.85	-2.69	16.32	1.405	0.1601
12	12:19537008:T:G	19537008	G	ADD	1536	6.816	4.85	-2.69	16.32	1.405	0.1601
12	12:67344378:G:A	67344378	G	ADD	1536	-5.956	4.238	-14.26	2.351	-1.405	0.1601
12	12:81487237:C:T	81487237	T	ADD	1536	-10.29	7.319	-24.63	4.059	-1.405	0.1601
12	12:81487451:A:G	81487451	G	ADD	1536	-10.29	7.319	-24.63	4.059	-1.405	0.1601
12	12:125163400:C:T	125163400	T	ADD	1536	7.565	5.382	-2.984	18.11	1.405	0.1601
13	13:64881954:G:C	64881954	C	ADD	1536	5.954	4.237	-2.35	14.26	1.405	0.1601
13	13:84302586:T:G	84302586	G	ADD	1536	-11.24	7.995	-26.91	4.432	-1.406	0.1601
14	14:43809068:G:A	43809068	A	ADD	1536	-9.315	6.627	-22.3	3.674	-1.406	0.1601
14	14:43811025:G:A	43811025	A	ADD	1536	-9.315	6.627	-22.3	3.674	-1.406	0.1601
14	14:43818705:T:G	43818705	G	ADD	1536	-9.315	6.627	-22.3	3.674	-1.406	0.1601
14	14:43834253:T:G	43834253	G	ADD	1536	-9.315	6.627	-22.3	3.674	-1.406	0.1601
14	14:43851190:A:G	43851190	G	ADD	1536	-9.315	6.627	-22.3	3.674	-1.406	0.1601
14	14:43853555:G:A	43853555	A	ADD	1536	-9.315	6.627	-22.3	3.674	-1.406	0.1601
14	14:43858574:T:A	43858574	A	ADD	1536	-9.315	6.627	-22.3	3.674	-1.406	0.1601
14	14:47985019:G:T	47985019	T	ADD	1536	-6.595	4.692	-15.79	2.602	-1.405	0.1601
14	14:59334646:G:C	59334646	C	ADD	1536	-9.42	6.704	-22.56	3.719	-1.405	0.1601
14	14:64751372:G:T	64751372	T	ADD	1536	7.393	5.26	-2.917	17.7	1.406	0.1601
15	15:56707418:G:A	56707418	A	ADD	1536	8.808	6.266	-3.474	21.09	1.406	0.1601
17	17:10045591:A:G	10045591	G	ADD	1536	6.494	4.621	-2.562	15.55	1.405	0.1601
17	17:79118096:A:G	79118096	A	ADD	1536	-7.772	5.53	-18.61	3.067	-1.405	0.1601
18	18:5900803:A:T	5900803	T	ADD	1536	-11.11	7.905	-26.6	4.384	-1.405	0.1601
18	18:5901430:G:A	5901430	A	ADD	1536	-11.11	7.905	-26.6	4.384	-1.405	0.1601
18	18:9749246:T:C	9749246	C	ADD	1536	5.795	4.124	-2.287	13.88	1.405	0.1601
18	18:47351876:T:A	47351876	A	ADD	1536	-6.106	4.345	-14.62	2.41	-1.405	0.1601
18	18:51296981:G:A	51296981	A	ADD	1536	-6.208	4.417	-14.87	2.449	-1.405	0.1601
1	1:90548195:T:C	90548195	C	ADD	1536	-10.1	7.191	-24.2	3.989	-1.405	0.1602
1	1:110792847:C:A	110792847	A	ADD	1536	6.626	4.715	-2.616	15.87	1.405	0.1602
1	1:116494918:C:T	116494918	T	ADD	1536	-9.236	6.573	-22.12	3.647	-1.405	0.1602
1	1:151882856:C:G	151882856	C	ADD	1536	6.184	4.401	-2.443	14.81	1.405	0.1602
1	1:204952737:T:C	204952737	C	ADD	1536	6.789	4.832	-2.681	16.26	1.405	0.1602
2	2:116260808:T:C	116260808	C	ADD	1536	6.428	4.575	-2.538	15.39	1.405	0.1602
2	2:183164883:G:A	183164883	A	ADD	1536	-7.085	5.043	-16.97	2.799	-1.405	0.1602
2	2:237128272:A:G	237128272	G	ADD	1536	-7.01	4.989	-16.79	2.768	-1.405	0.1602
2	2:237129131:G:A	237129131	A	ADD	1536	-7.01	4.989	-16.79	2.768	-1.405	0.1602
2	2:237129648:G:T	237129648	T	ADD	1536	-7.01	4.989	-16.79	2.768	-1.405	0.1602
3	3:5316226:A:G	5316226	G	ADD	1536	8.614	6.13	-3.401	20.63	1.405	0.1602
3	3:5320397:A:G	5320397	G	ADD	1536	8.614	6.13	-3.401	20.63	1.405	0.1602
3	3:7188116:G:A	7188116	A	ADD	1536	6.811	4.848	-2.691	16.31	1.405	0.1602
3	3:111065708:A:G	111065708	G	ADD	1536	6.02	4.284	-2.377	14.42	1.405	0.1602
3	3:112606132:C:T	112606132	T	ADD	1536	-8.432	6.002	-20.2	3.331	-1.405	0.1602
3	3:112606465:T:C	112606465	C	ADD	1536	-8.432	6.002	-20.2	3.331	-1.405	0.1602
3	3:112606977:A:C	112606977	C	ADD	1536	-8.432	6.002	-20.2	3.331	-1.405	0.1602
3	3:112607019:G:A	112607019	A	ADD	1536	-8.432	6.002	-20.2	3.331	-1.405	0.1602
3	3:112607266:G:T	112607266	T	ADD	1536	-8.432	6.002	-20.2	3.331	-1.405	0.1602
3	3:129339642:G:C	129339642	G	ADD	1536	6.796	4.837	-2.685	16.28	1.405	0.1602
4	4:1212330:A:G	1212330	G	ADD	1536	-8.248	5.871	-19.76	3.259	-1.405	0.1602
5	5:23578441:G:A	23578441	G	ADD	1536	7.572	5.389	-2.991	18.13	1.405	0.1602
5	5:37915720:G:A	37915720	A	ADD	1536	-6.686	4.758	-16.01	2.641	-1.405	0.1602
5	5:37915877:T:C	37915877	C	ADD	1536	-6.686	4.758	-16.01	2.641	-1.405	0.1602
5	5:44061510:T:C	44061510	C	ADD	1536	7.226	5.143	-2.853	17.31	1.405	0.1602
5	5:85196764:A:G	85196764	G	ADD	1536	-9.087	6.467	-21.76	3.587	-1.405	0.1602
5	5:85205219:T:G	85205219	G	ADD	1536	-9.087	6.467	-21.76	3.587	-1.405	0.1602
5	5:127456149:C:G	127456149	G	ADD	1536	6.156	4.381	-2.43	14.74	1.405	0.1602
5	5:143510587:G:A	143510587	G	ADD	1536	-5.946	4.232	-14.24	2.348	-1.405	0.1602
6	6:25334582:T:C	25334582	C	ADD	1536	-6.253	4.451	-14.98	2.47	-1.405	0.1602
6	6:25334608:T:G	25334608	G	ADD	1536	-6.253	4.451	-14.98	2.47	-1.405	0.1602
6	6:31310095:C:G	31310095	G	ADD	1536	-7.577	5.392	-18.14	2.991	-1.405	0.1602
6	6:32216147:A:C	32216147	C	ADD	1536	9.758	6.944	-3.852	23.37	1.405	0.1602
6	6:125289879:G:A	125289879	A	ADD	1536	-7.62	5.423	-18.25	3.01	-1.405	0.1602
6	6:133549309:A:T	133549309	T	ADD	1536	-13.25	9.43	-31.73	5.231	-1.405	0.1602
7	7:2761177:T:C	2761177	C	ADD	1536	-7.465	5.313	-17.88	2.949	-1.405	0.1602
7	7:13272169:C:A	13272169	A	ADD	1536	-6.647	4.731	-15.92	2.626	-1.405	0.1602
7	7:26922612:G:A	26922612	A	ADD	1536	6.686	4.759	-2.641	16.01	1.405	0.1602
7	7:26923382:G:C	26923382	C	ADD	1536	6.686	4.759	-2.641	16.01	1.405	0.1602
7	7:26926450:G:A	26926450	A	ADD	1536	6.686	4.759	-2.641	16.01	1.405	0.1602
7	7:26928220:A:T	26928220	T	ADD	1536	6.686	4.759	-2.641	16.01	1.405	0.1602
7	7:26932034:C:T	26932034	T	ADD	1536	6.686	4.759	-2.641	16.01	1.405	0.1602
7	7:26936195:T:C	26936195	C	ADD	1536	6.686	4.759	-2.641	16.01	1.405	0.1602
7	7:27362866:T:C	27362866	T	ADD	1536	5.905	4.203	-2.332	14.14	1.405	0.1602
7	7:63753161:T:C	63753161	C	ADD	1536	5.95	4.235	-2.351	14.25	1.405	0.1602
7	7:63753973:T:C	63753973	C	ADD	1536	5.95	4.235	-2.351	14.25	1.405	0.1602
7	7:63754045:G:A	63754045	A	ADD	1536	5.95	4.235	-2.351	14.25	1.405	0.1602
7	7:151253144:T:C	151253144	C	ADD	1536	-8.234	5.859	-19.72	3.251	-1.405	0.1602
8	8:2808520:A:G	2808520	A	ADD	1536	9.388	6.681	-3.707	22.48	1.405	0.1602
8	8:13452681:G:T	13452681	T	ADD	1536	13.06	9.293	-5.157	31.27	1.405	0.1602
8	8:14366045:C:G	14366045	C	ADD	1536	6.222	4.428	-2.458	14.9	1.405	0.1602
8	8:26779669:A:G	26779669	A	ADD	1536	-6.082	4.329	-14.57	2.402	-1.405	0.1602
8	8:26779690:T:C	26779690	T	ADD	1536	-6.082	4.329	-14.57	2.402	-1.405	0.1602
8	8:79880946:G:A	79880946	A	ADD	1536	10.29	7.321	-4.061	24.63	1.405	0.1602
8	8:139530807:A:G	139530807	G	ADD	1536	-11.39	8.106	-27.28	4.497	-1.405	0.1602
10	10:3940706:T:C	3940706	C	ADD	1536	6.317	4.496	-2.495	15.13	1.405	0.1602
10	10:3940814:C:G	3940814	G	ADD	1536	6.317	4.496	-2.495	15.13	1.405	0.1602
10	10:118102986:A:G	118102986	A	ADD	1536	-10.17	7.237	-24.35	4.016	-1.405	0.1602
10	10:129070746:G:A	129070746	A	ADD	1536	6.323	4.501	-2.498	15.14	1.405	0.1602
11	11:75299947:C:T	75299947	T	ADD	1536	-8.721	6.206	-20.88	3.443	-1.405	0.1602
12	12:21245575:G:A	21245575	A	ADD	1536	6.118	4.355	-2.416	14.65	1.405	0.1602
12	12:21245780:A:T	21245780	T	ADD	1536	6.118	4.355	-2.416	14.65	1.405	0.1602
12	12:21252052:G:A	21252052	A	ADD	1536	6.118	4.355	-2.416	14.65	1.405	0.1602
12	12:32922006:T:C	32922006	C	ADD	1536	6.803	4.842	-2.686	16.29	1.405	0.1602
12	12:104835485:C:T	104835485	T	ADD	1536	-6.641	4.726	-15.9	2.622	-1.405	0.1602
12	12:121390808:C:T	121390808	T	ADD	1536	-5.967	4.246	-14.29	2.356	-1.405	0.1602
12	12:121392886:G:A	121392886	A	ADD	1536	-5.967	4.246	-14.29	2.356	-1.405	0.1602
12	12:130781878:T:C	130781878	C	ADD	1536	-6.02	4.285	-14.42	2.378	-1.405	0.1602
13	13:70379689:C:A	70379689	A	ADD	1536	6.793	4.835	-2.683	16.27	1.405	0.1602
13	13:70384716:G:A	70384716	A	ADD	1536	6.793	4.835	-2.683	16.27	1.405	0.1602
13	13:70388325:C:T	70388325	T	ADD	1536	6.793	4.835	-2.683	16.27	1.405	0.1602
13	13:70388448:C:T	70388448	T	ADD	1536	6.793	4.835	-2.683	16.27	1.405	0.1602
13	13:70389372:C:T	70389372	T	ADD	1536	6.793	4.835	-2.683	16.27	1.405	0.1602
14	14:33246097:A:G	33246097	G	ADD	1536	-6.415	4.566	-15.36	2.534	-1.405	0.1602
16	16:65748199:G:A	65748199	A	ADD	1536	8.224	5.853	-3.248	19.7	1.405	0.1602
17	17:13557392:C:G	13557392	G	ADD	1536	-7.694	5.476	-18.43	3.038	-1.405	0.1602
17	17:13558798:T:G	13558798	G	ADD	1536	-7.694	5.476	-18.43	3.038	-1.405	0.1602
17	17:13560761:C:T	13560761	T	ADD	1536	-7.694	5.476	-18.43	3.038	-1.405	0.1602
17	17:13564061:G:A	13564061	A	ADD	1536	-7.694	5.476	-18.43	3.038	-1.405	0.1602
17	17:13564341:T:C	13564341	C	ADD	1536	-7.694	5.476	-18.43	3.038	-1.405	0.1602
17	17:13564365:C:T	13564365	T	ADD	1536	-7.694	5.476	-18.43	3.038	-1.405	0.1602
17	17:13564882:A:T	13564882	T	ADD	1536	-7.694	5.476	-18.43	3.038	-1.405	0.1602
17	17:13565269:A:G	13565269	G	ADD	1536	-7.694	5.476	-18.43	3.038	-1.405	0.1602
17	17:13567801:G:A	13567801	A	ADD	1536	-7.694	5.476	-18.43	3.038	-1.405	0.1602
17	17:13570161:C:T	13570161	T	ADD	1536	-7.694	5.476	-18.43	3.038	-1.405	0.1602
17	17:13570917:C:T	13570917	T	ADD	1536	-7.694	5.476	-18.43	3.038	-1.405	0.1602
20	20:39341308:T:C	39341308	C	ADD	1536	7.37	5.245	-2.911	17.65	1.405	0.1602
20	20:45270029:G:A	45270029	A	ADD	1536	7.482	5.326	-2.956	17.92	1.405	0.1602
20	20:45271002:A:C	45271002	C	ADD	1536	7.482	5.326	-2.956	17.92	1.405	0.1602
1	1:47095398:C:T	47095398	T	ADD	1536	-6.039	4.299	-14.46	2.386	-1.405	0.1603
1	1:82126526:A:G	82126526	G	ADD	1536	7.467	5.315	-2.95	17.88	1.405	0.1603
1	1:99198626:T:A	99198626	A	ADD	1536	6.267	4.461	-2.476	15.01	1.405	0.1603
1	1:118164703:A:T	118164703	T	ADD	1536	-8.183	5.825	-19.6	3.233	-1.405	0.1603
2	2:28743725:C:G	28743725	G	ADD	1536	7.278	5.18	-2.875	17.43	1.405	0.1603
2	2:46691259:C:T	46691259	C	ADD	1536	5.93	4.221	-2.343	14.2	1.405	0.1603
3	3:189394925:T:C	189394925	C	ADD	1536	-6.132	4.365	-14.69	2.423	-1.405	0.1603
4	4:48367061:C:T	48367061	T	ADD	1536	5.9	4.199	-2.331	14.13	1.405	0.1603
4	4:48368176:C:T	48368176	C	ADD	1536	5.9	4.199	-2.331	14.13	1.405	0.1603
4	4:48368765:C:G	48368765	C	ADD	1536	5.9	4.199	-2.331	14.13	1.405	0.1603
4	4:187818256:G:C	187818256	C	ADD	1536	6.209	4.42	-2.453	14.87	1.405	0.1603
5	5:2613290:C:T	2613290	T	ADD	1536	6.803	4.843	-2.688	16.29	1.405	0.1603
5	5:6712854:T:C	6712854	C	ADD	1536	6.058	4.313	-2.395	14.51	1.405	0.1603
5	5:6713140:G:A	6713140	A	ADD	1536	6.058	4.313	-2.395	14.51	1.405	0.1603
5	5:30976034:A:C	30976034	C	ADD	1536	-10.61	7.556	-25.42	4.196	-1.405	0.1603
5	5:102768136:G:A	102768136	A	ADD	1536	-6.034	4.295	-14.45	2.384	-1.405	0.1603
5	5:102769797:A:G	102769797	G	ADD	1536	-6.034	4.295	-14.45	2.384	-1.405	0.1603
6	6:24655176:A:G	24655176	G	ADD	1536	6.124	4.359	-2.42	14.67	1.405	0.1603
6	6:24655754:C:T	24655754	T	ADD	1536	6.124	4.359	-2.42	14.67	1.405	0.1603
6	6:24655951:C:G	24655951	G	ADD	1536	6.124	4.359	-2.42	14.67	1.405	0.1603
6	6:24659482:T:C	24659482	C	ADD	1536	6.124	4.359	-2.42	14.67	1.405	0.1603
6	6:25302617:G:C	25302617	C	ADD	1536	-6.128	4.362	-14.68	2.422	-1.405	0.1603
6	6:32194206:G:A	32194206	A	ADD	1536	9.264	6.594	-3.661	22.19	1.405	0.1603
6	6:32195021:G:A	32195021	A	ADD	1536	9.264	6.594	-3.661	22.19	1.405	0.1603
6	6:32445249:C:T	32445249	T	ADD	1536	-10.27	7.313	-24.61	4.06	-1.405	0.1603
6	6:75494383:C:A	75494383	A	ADD	1536	11.08	7.887	-4.378	26.54	1.405	0.1603
6	6:75495522:G:A	75495522	A	ADD	1536	11.08	7.887	-4.378	26.54	1.405	0.1603
6	6:75497642:T:A	75497642	A	ADD	1536	11.08	7.887	-4.378	26.54	1.405	0.1603
6	6:75498669:T:C	75498669	C	ADD	1536	11.08	7.887	-4.378	26.54	1.405	0.1603
6	6:75499366:C:A	75499366	A	ADD	1536	11.08	7.887	-4.378	26.54	1.405	0.1603
6	6:75500326:T:A	75500326	A	ADD	1536	11.08	7.887	-4.378	26.54	1.405	0.1603
6	6:75500429:C:T	75500429	T	ADD	1536	11.08	7.887	-4.378	26.54	1.405	0.1603
6	6:75502847:A:G	75502847	G	ADD	1536	11.08	7.887	-4.378	26.54	1.405	0.1603
6	6:75503168:T:C	75503168	C	ADD	1536	11.08	7.887	-4.378	26.54	1.405	0.1603
6	6:75503387:T:G	75503387	G	ADD	1536	11.08	7.887	-4.378	26.54	1.405	0.1603
6	6:75503407:A:G	75503407	G	ADD	1536	11.08	7.887	-4.378	26.54	1.405	0.1603
6	6:75503738:T:C	75503738	C	ADD	1536	11.08	7.887	-4.378	26.54	1.405	0.1603
6	6:75505140:C:T	75505140	T	ADD	1536	11.08	7.887	-4.378	26.54	1.405	0.1603
6	6:75505289:A:G	75505289	G	ADD	1536	11.08	7.887	-4.378	26.54	1.405	0.1603
6	6:75505413:A:T	75505413	T	ADD	1536	11.08	7.887	-4.378	26.54	1.405	0.1603
6	6:75505694:C:T	75505694	T	ADD	1536	11.08	7.887	-4.378	26.54	1.405	0.1603
6	6:75510029:T:A	75510029	A	ADD	1536	11.08	7.887	-4.378	26.54	1.405	0.1603
6	6:75511841:T:G	75511841	G	ADD	1536	11.08	7.887	-4.378	26.54	1.405	0.1603
6	6:75512286:G:A	75512286	A	ADD	1536	11.08	7.887	-4.378	26.54	1.405	0.1603
6	6:75512333:C:A	75512333	A	ADD	1536	11.08	7.887	-4.378	26.54	1.405	0.1603
6	6:75515201:G:A	75515201	A	ADD	1536	11.08	7.887	-4.378	26.54	1.405	0.1603
6	6:75516703:C:T	75516703	T	ADD	1536	11.08	7.887	-4.378	26.54	1.405	0.1603
6	6:75516830:C:T	75516830	T	ADD	1536	11.08	7.887	-4.378	26.54	1.405	0.1603
6	6:75516849:T:G	75516849	G	ADD	1536	11.08	7.887	-4.378	26.54	1.405	0.1603
6	6:75517861:A:G	75517861	G	ADD	1536	11.08	7.887	-4.378	26.54	1.405	0.1603
6	6:75518052:G:A	75518052	A	ADD	1536	11.08	7.887	-4.378	26.54	1.405	0.1603
6	6:75518806:G:A	75518806	A	ADD	1536	11.08	7.887	-4.378	26.54	1.405	0.1603
6	6:75520343:G:C	75520343	C	ADD	1536	11.08	7.887	-4.378	26.54	1.405	0.1603
6	6:75520718:C:A	75520718	A	ADD	1536	11.08	7.887	-4.378	26.54	1.405	0.1603
6	6:75520737:C:T	75520737	T	ADD	1536	11.08	7.887	-4.378	26.54	1.405	0.1603
6	6:75522030:T:C	75522030	C	ADD	1536	11.08	7.887	-4.378	26.54	1.405	0.1603
6	6:75522110:C:A	75522110	A	ADD	1536	11.08	7.887	-4.378	26.54	1.405	0.1603
6	6:75522159:G:T	75522159	T	ADD	1536	11.08	7.887	-4.378	26.54	1.405	0.1603
6	6:75522187:A:G	75522187	G	ADD	1536	11.08	7.887	-4.378	26.54	1.405	0.1603
6	6:75522348:T:G	75522348	G	ADD	1536	11.08	7.887	-4.378	26.54	1.405	0.1603
6	6:75522706:G:A	75522706	A	ADD	1536	11.08	7.887	-4.378	26.54	1.405	0.1603
6	6:75523058:A:G	75523058	G	ADD	1536	11.08	7.887	-4.378	26.54	1.405	0.1603
6	6:75523818:T:C	75523818	C	ADD	1536	11.08	7.887	-4.378	26.54	1.405	0.1603
6	6:75523948:T:C	75523948	C	ADD	1536	11.08	7.887	-4.378	26.54	1.405	0.1603
6	6:75523976:T:C	75523976	C	ADD	1536	11.08	7.887	-4.378	26.54	1.405	0.1603
6	6:75524953:C:T	75524953	T	ADD	1536	11.08	7.887	-4.378	26.54	1.405	0.1603
6	6:75525296:G:T	75525296	T	ADD	1536	11.08	7.887	-4.378	26.54	1.405	0.1603
6	6:75525324:A:G	75525324	G	ADD	1536	11.08	7.887	-4.378	26.54	1.405	0.1603
6	6:75525548:A:G	75525548	G	ADD	1536	11.08	7.887	-4.378	26.54	1.405	0.1603
6	6:75525571:G:T	75525571	T	ADD	1536	11.08	7.887	-4.378	26.54	1.405	0.1603
6	6:75525739:T:C	75525739	C	ADD	1536	11.08	7.887	-4.378	26.54	1.405	0.1603
6	6:75525927:A:T	75525927	T	ADD	1536	11.08	7.887	-4.378	26.54	1.405	0.1603
6	6:75526624:A:C	75526624	C	ADD	1536	11.08	7.887	-4.378	26.54	1.405	0.1603
6	6:75526838:G:A	75526838	A	ADD	1536	11.08	7.887	-4.378	26.54	1.405	0.1603
6	6:75527052:C:A	75527052	A	ADD	1536	11.08	7.887	-4.378	26.54	1.405	0.1603
6	6:75527505:G:A	75527505	A	ADD	1536	11.08	7.887	-4.378	26.54	1.405	0.1603
6	6:75527662:G:A	75527662	A	ADD	1536	11.08	7.887	-4.378	26.54	1.405	0.1603
6	6:75527687:G:A	75527687	A	ADD	1536	11.08	7.887	-4.378	26.54	1.405	0.1603
6	6:75527717:G:A	75527717	A	ADD	1536	11.08	7.887	-4.378	26.54	1.405	0.1603
6	6:75528205:A:G	75528205	G	ADD	1536	11.08	7.887	-4.378	26.54	1.405	0.1603
6	6:75528647:A:C	75528647	C	ADD	1536	11.08	7.887	-4.378	26.54	1.405	0.1603
6	6:75528903:A:G	75528903	G	ADD	1536	11.08	7.887	-4.378	26.54	1.405	0.1603
6	6:75528959:C:T	75528959	T	ADD	1536	11.08	7.887	-4.378	26.54	1.405	0.1603
6	6:75529012:G:A	75529012	A	ADD	1536	11.08	7.887	-4.378	26.54	1.405	0.1603
6	6:75529074:G:T	75529074	T	ADD	1536	11.08	7.887	-4.378	26.54	1.405	0.1603
6	6:75529992:G:T	75529992	T	ADD	1536	11.08	7.887	-4.378	26.54	1.405	0.1603
6	6:75530228:C:A	75530228	A	ADD	1536	11.08	7.887	-4.378	26.54	1.405	0.1603
6	6:75531172:A:G	75531172	G	ADD	1536	11.08	7.887	-4.378	26.54	1.405	0.1603
6	6:75531303:T:C	75531303	C	ADD	1536	11.08	7.887	-4.378	26.54	1.405	0.1603
6	6:75531414:C:T	75531414	T	ADD	1536	11.08	7.887	-4.378	26.54	1.405	0.1603
6	6:75531806:G:A	75531806	A	ADD	1536	11.08	7.887	-4.378	26.54	1.405	0.1603
6	6:75532252:G:A	75532252	A	ADD	1536	11.08	7.887	-4.378	26.54	1.405	0.1603
6	6:75532966:C:T	75532966	T	ADD	1536	11.08	7.887	-4.378	26.54	1.405	0.1603
6	6:75533070:A:T	75533070	T	ADD	1536	11.08	7.887	-4.378	26.54	1.405	0.1603
6	6:75533126:C:T	75533126	T	ADD	1536	11.08	7.887	-4.378	26.54	1.405	0.1603
6	6:75533381:C:T	75533381	T	ADD	1536	11.08	7.887	-4.378	26.54	1.405	0.1603
6	6:75533383:C:T	75533383	T	ADD	1536	11.08	7.887	-4.378	26.54	1.405	0.1603
6	6:75533420:G:A	75533420	A	ADD	1536	11.08	7.887	-4.378	26.54	1.405	0.1603
6	6:75533702:A:T	75533702	T	ADD	1536	11.08	7.887	-4.378	26.54	1.405	0.1603
6	6:75534047:G:T	75534047	T	ADD	1536	11.08	7.887	-4.378	26.54	1.405	0.1603
6	6:75534228:C:G	75534228	G	ADD	1536	11.08	7.887	-4.378	26.54	1.405	0.1603
6	6:75534430:C:A	75534430	A	ADD	1536	11.08	7.887	-4.378	26.54	1.405	0.1603
6	6:75534970:A:G	75534970	G	ADD	1536	11.08	7.887	-4.378	26.54	1.405	0.1603
6	6:75535025:A:G	75535025	G	ADD	1536	11.08	7.887	-4.378	26.54	1.405	0.1603
6	6:75535355:G:C	75535355	C	ADD	1536	11.08	7.887	-4.378	26.54	1.405	0.1603
6	6:75535509:A:C	75535509	C	ADD	1536	11.08	7.887	-4.378	26.54	1.405	0.1603
6	6:75536429:G:A	75536429	A	ADD	1536	11.08	7.887	-4.378	26.54	1.405	0.1603
6	6:130150861:A:C	130150861	C	ADD	1536	-9.58	6.82	-22.95	3.787	-1.405	0.1603
6	6:132289157:C:T	132289157	T	ADD	1536	-6.043	4.301	-14.47	2.388	-1.405	0.1603
7	7:11930011:C:A	11930011	A	ADD	1536	6.379	4.541	-2.521	15.28	1.405	0.1603
7	7:18442275:G:T	18442275	T	ADD	1536	-7.585	5.4	-18.17	2.999	-1.405	0.1603
7	7:27358842:T:G	27358842	T	ADD	1536	5.917	4.212	-2.339	14.17	1.405	0.1603
7	7:27358888:T:G	27358888	T	ADD	1536	5.917	4.212	-2.339	14.17	1.405	0.1603
7	7:50564187:A:G	50564187	G	ADD	1536	10.25	7.3	-4.052	24.56	1.405	0.1603
7	7:92751793:G:A	92751793	A	ADD	1536	8.607	6.127	-3.401	20.62	1.405	0.1603
7	7:92758410:T:A	92758410	A	ADD	1536	8.607	6.127	-3.401	20.62	1.405	0.1603
7	7:92760069:A:G	92760069	G	ADD	1536	8.607	6.127	-3.401	20.62	1.405	0.1603
7	7:92760738:T:G	92760738	G	ADD	1536	8.607	6.127	-3.401	20.62	1.405	0.1603
7	7:108522844:A:G	108522844	A	ADD	1536	6.066	4.318	-2.397	14.53	1.405	0.1603
7	7:135766911:T:C	135766911	C	ADD	1536	-6.033	4.295	-14.45	2.385	-1.405	0.1603
8	8:15387786:G:A	15387786	A	ADD	1536	11.01	7.84	-4.353	26.38	1.405	0.1603
8	8:79475862:C:T	79475862	T	ADD	1536	10.37	7.384	-4.098	24.85	1.405	0.1603
9	9:139252413:C:T	139252413	T	ADD	1536	-8.445	6.012	-20.23	3.338	-1.405	0.1603
10	10:14070693:G:A	14070693	A	ADD	1536	-6.485	4.616	-15.53	2.563	-1.405	0.1603
11	11:61611694:G:A	61611694	A	ADD	1536	9.6	6.834	-3.794	22.99	1.405	0.1603
11	11:110145495:A:G	110145495	G	ADD	1536	-8.594	6.118	-20.59	3.396	-1.405	0.1603
12	12:125020250:C:T	125020250	T	ADD	1536	-7.595	5.407	-18.19	3.003	-1.405	0.1603
12	12:129347891:G:A	129347891	A	ADD	1536	-6.418	4.569	-15.37	2.537	-1.405	0.1603
13	13:54462958:T:C	54462958	C	ADD	1536	11.11	7.908	-4.39	26.61	1.405	0.1603
13	13:103685066:T:C	103685066	C	ADD	1536	-6.535	4.652	-15.65	2.582	-1.405	0.1603
14	14:33770528:A:T	33770528	T	ADD	1536	9.513	6.771	-3.759	22.78	1.405	0.1603
14	14:37565458:G:A	37565458	A	ADD	1536	-11.82	8.412	-28.3	4.67	-1.405	0.1603
14	14:37565746:C:T	37565746	T	ADD	1536	-11.82	8.412	-28.3	4.67	-1.405	0.1603
14	14:37566814:G:A	37566814	A	ADD	1536	-11.82	8.412	-28.3	4.67	-1.405	0.1603
14	14:37567286:A:G	37567286	G	ADD	1536	-11.82	8.412	-28.3	4.67	-1.405	0.1603
14	14:47853004:T:A	47853004	T	ADD	1536	-5.954	4.239	-14.26	2.354	-1.405	0.1603
14	14:47855934:G:C	47855934	G	ADD	1536	-5.954	4.239	-14.26	2.354	-1.405	0.1603
14	14:65615949:A:G	65615949	G	ADD	1536	-6.068	4.32	-14.54	2.399	-1.405	0.1603
15	15:92111784:A:G	92111784	G	ADD	1536	7.996	5.692	-3.16	19.15	1.405	0.1603
16	16:10426128:A:G	10426128	A	ADD	1536	-6.068	4.32	-14.53	2.399	-1.405	0.1603
16	16:79132339:A:C	79132339	C	ADD	1536	-7.518	5.352	-18.01	2.971	-1.405	0.1603
17	17:6136676:C:A	6136676	C	ADD	1536	-6.918	4.925	-16.57	2.734	-1.405	0.1603
17	17:78615571:G:A	78615571	A	ADD	1536	-6.521	4.642	-15.62	2.578	-1.405	0.1603
20	20:59597244:C:A	59597244	A	ADD	1536	-9.573	6.816	-22.93	3.785	-1.405	0.1603
21	21:24680450:G:A	24680450	G	ADD	1536	-6.61	4.705	-15.83	2.613	-1.405	0.1603
1	1:10645734:C:T	10645734	T	ADD	1536	-7.26	5.17	-17.39	2.872	-1.404	0.1604
1	1:233338691:T:C	233338691	T	ADD	1536	5.941	4.23	-2.35	14.23	1.404	0.1604
1	1:233339427:A:G	233339427	A	ADD	1536	5.941	4.23	-2.35	14.23	1.404	0.1604
2	2:36959486:T:G	36959486	G	ADD	1536	-6.642	4.73	-15.91	2.628	-1.404	0.1604
2	2:51029621:T:A	51029621	A	ADD	1536	5.865	4.175	-2.319	14.05	1.405	0.1604
2	2:106125310:T:G	106125310	T	ADD	1536	-6.26	4.457	-14.99	2.475	-1.405	0.1604
2	2:110252194:G:A	110252194	A	ADD	1536	-5.906	4.206	-14.15	2.337	-1.404	0.1604
2	2:110252415:A:G	110252415	G	ADD	1536	-5.906	4.206	-14.15	2.337	-1.404	0.1604
2	2:110252614:G:A	110252614	A	ADD	1536	-5.906	4.206	-14.15	2.337	-1.404	0.1604
2	2:110252641:G:A	110252641	A	ADD	1536	-5.906	4.206	-14.15	2.337	-1.404	0.1604
2	2:110252720:C:T	110252720	T	ADD	1536	-5.906	4.206	-14.15	2.337	-1.404	0.1604
2	2:224920176:C:T	224920176	C	ADD	1536	-5.882	4.188	-14.09	2.327	-1.404	0.1604
3	3:32219095:A:C	32219095	C	ADD	1536	7.744	5.514	-3.062	18.55	1.405	0.1604
3	3:33083396:T:G	33083396	T	ADD	1536	6.043	4.303	-2.391	14.48	1.404	0.1604
3	3:182023636:G:A	182023636	A	ADD	1536	-10.71	7.624	-25.65	4.237	-1.404	0.1604
3	3:182024765:T:C	182024765	C	ADD	1536	-10.71	7.624	-25.65	4.237	-1.404	0.1604
3	3:182029566:G:C	182029566	C	ADD	1536	-10.71	7.624	-25.65	4.237	-1.404	0.1604
3	3:182040601:C:G	182040601	G	ADD	1536	-10.71	7.624	-25.65	4.237	-1.404	0.1604
3	3:182041909:C:T	182041909	T	ADD	1536	-10.71	7.624	-25.65	4.237	-1.404	0.1604
3	3:182042250:A:G	182042250	G	ADD	1536	-10.71	7.624	-25.65	4.237	-1.404	0.1604
3	3:182043960:C:T	182043960	T	ADD	1536	-10.71	7.624	-25.65	4.237	-1.404	0.1604
3	3:182044193:C:A	182044193	A	ADD	1536	-10.71	7.624	-25.65	4.237	-1.404	0.1604
3	3:182045082:C:T	182045082	T	ADD	1536	-10.71	7.624	-25.65	4.237	-1.404	0.1604
3	3:182048327:T:C	182048327	C	ADD	1536	-10.71	7.624	-25.65	4.237	-1.404	0.1604
3	3:182049262:C:A	182049262	A	ADD	1536	-10.71	7.624	-25.65	4.237	-1.404	0.1604
3	3:182059799:G:A	182059799	A	ADD	1536	-10.71	7.624	-25.65	4.237	-1.404	0.1604
3	3:182061900:G:A	182061900	A	ADD	1536	-10.71	7.624	-25.65	4.237	-1.404	0.1604
3	3:182062688:A:C	182062688	C	ADD	1536	-10.71	7.624	-25.65	4.237	-1.404	0.1604
4	4:14896043:G:A	14896043	A	ADD	1536	-8.759	6.237	-20.98	3.466	-1.404	0.1604
4	4:48228551:T:C	48228551	C	ADD	1536	-7.503	5.342	-17.97	2.967	-1.405	0.1604
4	4:106216205:T:C	106216205	C	ADD	1536	7.286	5.188	-2.883	17.45	1.404	0.1604
4	4:106216459:T:A	106216459	A	ADD	1536	7.286	5.188	-2.883	17.45	1.404	0.1604
5	5:54975450:A:G	54975450	G	ADD	1536	6.156	4.383	-2.436	14.75	1.404	0.1604
5	5:54997637:T:G	54997637	G	ADD	1536	6.156	4.383	-2.436	14.75	1.404	0.1604
5	5:54999232:A:G	54999232	G	ADD	1536	6.156	4.383	-2.436	14.75	1.404	0.1604
5	5:55001881:T:C	55001881	C	ADD	1536	6.156	4.383	-2.436	14.75	1.404	0.1604
5	5:55001897:C:A	55001897	A	ADD	1536	6.156	4.383	-2.436	14.75	1.404	0.1604
5	5:55001899:G:A	55001899	A	ADD	1536	6.156	4.383	-2.436	14.75	1.404	0.1604
5	5:55002004:C:G	55002004	G	ADD	1536	6.156	4.383	-2.436	14.75	1.404	0.1604
5	5:55002584:T:C	55002584	C	ADD	1536	6.156	4.383	-2.436	14.75	1.404	0.1604
5	5:55003944:G:A	55003944	A	ADD	1536	6.156	4.383	-2.436	14.75	1.404	0.1604
5	5:145803849:G:A	145803849	G	ADD	1536	8.084	5.757	-3.199	19.37	1.404	0.1604
6	6:31556656:A:T	31556656	T	ADD	1536	-10.9	7.763	-26.12	4.313	-1.404	0.1604
6	6:142651188:C:A	142651188	A	ADD	1536	6.071	4.323	-2.401	14.54	1.404	0.1604
7	7:52650203:G:C	52650203	C	ADD	1536	13.73	9.776	-5.431	32.89	1.404	0.1604
8	8:673024:A:G	673024	A	ADD	1536	5.964	4.247	-2.36	14.29	1.404	0.1604
8	8:673108:G:C	673108	G	ADD	1536	5.964	4.247	-2.36	14.29	1.404	0.1604
8	8:673561:A:G	673561	A	ADD	1536	5.964	4.247	-2.36	14.29	1.404	0.1604
8	8:674218:A:C	674218	A	ADD	1536	5.964	4.247	-2.36	14.29	1.404	0.1604
8	8:142543813:C:T	142543813	T	ADD	1536	-6.779	4.827	-16.24	2.682	-1.404	0.1604
9	9:86798929:C:G	86798929	G	ADD	1536	-6.811	4.85	-16.32	2.695	-1.404	0.1604
9	9:86799654:T:A	86799654	A	ADD	1536	-6.811	4.85	-16.32	2.695	-1.404	0.1604
10	10:83812532:T:G	83812532	T	ADD	1536	-7.04	5.013	-16.87	2.786	-1.404	0.1604
10	10:98018578:C:G	98018578	C	ADD	1536	-5.884	4.189	-14.09	2.327	-1.404	0.1604
10	10:98018815:C:T	98018815	C	ADD	1536	-5.884	4.189	-14.09	2.327	-1.404	0.1604
10	10:98018866:A:G	98018866	A	ADD	1536	-5.884	4.189	-14.09	2.327	-1.404	0.1604
10	10:98019690:T:C	98019690	T	ADD	1536	-5.884	4.189	-14.09	2.327	-1.404	0.1604
10	10:98021521:A:T	98021521	A	ADD	1536	-5.884	4.189	-14.09	2.327	-1.404	0.1604
10	10:98021713:A:G	98021713	A	ADD	1536	-5.884	4.189	-14.09	2.327	-1.404	0.1604
10	10:98022113:A:G	98022113	A	ADD	1536	-5.884	4.189	-14.09	2.327	-1.404	0.1604
11	11:81538168:G:A	81538168	A	ADD	1536	7.528	5.36	-2.977	18.03	1.405	0.1604
11	11:94899533:A:G	94899533	G	ADD	1536	-7.806	5.559	-18.7	3.088	-1.404	0.1604
12	12:21320686:A:G	21320686	G	ADD	1536	-6.716	4.782	-16.09	2.656	-1.405	0.1604
12	12:53146732:G:T	53146732	T	ADD	1536	9.356	6.661	-3.7	22.41	1.405	0.1604
12	12:53147796:C:T	53147796	T	ADD	1536	9.356	6.661	-3.7	22.41	1.405	0.1604
12	12:53149990:C:G	53149990	G	ADD	1536	9.356	6.661	-3.7	22.41	1.405	0.1604
13	13:26366351:A:G	26366351	G	ADD	1536	-7.978	5.681	-19.11	3.156	-1.404	0.1604
14	14:54086463:A:G	54086463	G	ADD	1536	10.86	7.733	-4.296	26.02	1.404	0.1604
16	16:13675449:T:C	13675449	C	ADD	1536	8.536	6.078	-3.377	20.45	1.404	0.1604
17	17:9445259:C:A	9445259	A	ADD	1536	8.137	5.794	-3.219	19.49	1.404	0.1604
18	18:70254514:T:C	70254514	C	ADD	1536	6.02	4.286	-2.381	14.42	1.404	0.1604
18	18:70255325:C:T	70255325	T	ADD	1536	6.02	4.286	-2.381	14.42	1.404	0.1604
19	19:48954421:G:A	48954421	A	ADD	1536	-8.304	5.913	-19.89	3.286	-1.404	0.1604
20	20:16724626:A:C	16724626	C	ADD	1536	-6.498	4.628	-15.57	2.571	-1.404	0.1604
1	1:71920314:G:A	71920314	A	ADD	1536	-6.828	4.863	-16.36	2.704	-1.404	0.1605
1	1:79476143:A:C	79476143	C	ADD	1536	-6.755	4.812	-16.19	2.676	-1.404	0.1605
1	1:82163390:G:A	82163390	A	ADD	1536	7.051	5.022	-2.792	16.89	1.404	0.1605
1	1:85678877:G:A	85678877	G	ADD	1536	-6.184	4.404	-14.82	2.448	-1.404	0.1605
1	1:92193662:A:G	92193662	G	ADD	1536	-5.953	4.239	-14.26	2.356	-1.404	0.1605
1	1:213659931:A:G	213659931	G	ADD	1536	6.494	4.625	-2.57	15.56	1.404	0.1605
1	1:213660020:C:T	213660020	T	ADD	1536	6.494	4.625	-2.57	15.56	1.404	0.1605
1	1:213660075:C:T	213660075	T	ADD	1536	6.494	4.625	-2.57	15.56	1.404	0.1605
1	1:213661012:T:C	213661012	C	ADD	1536	6.494	4.625	-2.57	15.56	1.404	0.1605
1	1:213661444:A:G	213661444	G	ADD	1536	6.494	4.625	-2.57	15.56	1.404	0.1605
2	2:242058640:C:G	242058640	C	ADD	1536	-5.951	4.238	-14.26	2.356	-1.404	0.1605
2	2:242412109:T:C	242412109	C	ADD	1536	-6.173	4.396	-14.79	2.444	-1.404	0.1605
3	3:155283445:G:A	155283445	A	ADD	1536	-6.882	4.901	-16.49	2.725	-1.404	0.1605
3	3:155291805:C:T	155291805	T	ADD	1536	-6.882	4.901	-16.49	2.725	-1.404	0.1605
3	3:155295564:C:T	155295564	T	ADD	1536	-6.882	4.901	-16.49	2.725	-1.404	0.1605
3	3:155299658:C:A	155299658	A	ADD	1536	-6.882	4.901	-16.49	2.725	-1.404	0.1605
3	3:187755432:C:T	187755432	T	ADD	1536	9.343	6.655	-3.7	22.39	1.404	0.1605
4	4:1119404:G:A	1119404	A	ADD	1536	8.372	5.963	-3.315	20.06	1.404	0.1605
4	4:23481440:G:A	23481440	A	ADD	1536	-6.423	4.574	-15.39	2.542	-1.404	0.1605
4	4:139266517:A:G	139266517	G	ADD	1536	10.5	7.475	-4.155	25.15	1.404	0.1605
4	4:181125964:A:G	181125964	A	ADD	1536	6.201	4.417	-2.455	14.86	1.404	0.1605
5	5:6314425:T:C	6314425	C	ADD	1536	-6.11	4.352	-14.64	2.42	-1.404	0.1605
6	6:161383047:A:C	161383047	C	ADD	1536	6.498	4.628	-2.572	15.57	1.404	0.1605
6	6:166070843:A:C	166070843	C	ADD	1536	6.855	4.882	-2.714	16.42	1.404	0.1605
7	7:20764424:A:G	20764424	G	ADD	1536	6.383	4.546	-2.526	15.29	1.404	0.1605
7	7:128730606:C:A	128730606	A	ADD	1536	5.984	4.262	-2.37	14.34	1.404	0.1605
7	7:128730612:C:T	128730612	T	ADD	1536	5.984	4.262	-2.37	14.34	1.404	0.1605
8	8:3951176:A:G	3951176	G	ADD	1536	6.9	4.914	-2.731	16.53	1.404	0.1605
8	8:39984467:A:G	39984467	A	ADD	1536	6.569	4.678	-2.6	15.74	1.404	0.1605
9	9:26797814:A:C	26797814	C	ADD	1536	12.07	8.593	-4.778	28.91	1.404	0.1605
10	10:71453923:G:A	71453923	A	ADD	1536	-9.478	6.751	-22.71	3.753	-1.404	0.1605
10	10:71454099:G:A	71454099	A	ADD	1536	-9.478	6.751	-22.71	3.753	-1.404	0.1605
10	10:71454295:G:A	71454295	A	ADD	1536	-9.478	6.751	-22.71	3.753	-1.404	0.1605
10	10:78326104:A:G	78326104	G	ADD	1536	-6.062	4.318	-14.52	2.401	-1.404	0.1605
11	11:43534268:A:G	43534268	A	ADD	1536	-6.109	4.352	-14.64	2.42	-1.404	0.1605
11	11:92281386:G:A	92281386	A	ADD	1536	10.63	7.571	-4.21	25.47	1.404	0.1605
11	11:92282674:G:A	92282674	A	ADD	1536	10.63	7.571	-4.21	25.47	1.404	0.1605
11	11:125795750:A:C	125795750	C	ADD	1536	7.677	5.467	-3.038	18.39	1.404	0.1605
12	12:61901139:C:A	61901139	A	ADD	1536	-9.889	7.043	-23.69	3.914	-1.404	0.1605
13	13:47853374:G:A	47853374	G	ADD	1536	6.075	4.327	-2.406	14.56	1.404	0.1605
13	13:47853899:G:A	47853899	G	ADD	1536	6.075	4.327	-2.406	14.56	1.404	0.1605
13	13:49336214:G:A	49336214	A	ADD	1536	-11.7	8.333	-28.03	4.632	-1.404	0.1605
13	13:49339714:G:A	49339714	A	ADD	1536	-11.7	8.333	-28.03	4.632	-1.404	0.1605
13	13:66205704:A:G	66205704	G	ADD	1536	6.796	4.84	-2.689	16.28	1.404	0.1605
14	14:47849256:C:T	47849256	C	ADD	1536	-5.955	4.241	-14.27	2.358	-1.404	0.1605
14	14:47851556:T:C	47851556	T	ADD	1536	-5.955	4.241	-14.27	2.358	-1.404	0.1605
14	14:47860277:G:C	47860277	G	ADD	1536	-5.955	4.241	-14.27	2.358	-1.404	0.1605
14	14:47860590:T:C	47860590	T	ADD	1536	-5.955	4.241	-14.27	2.358	-1.404	0.1605
14	14:47873377:A:C	47873377	A	ADD	1536	-5.955	4.241	-14.27	2.358	-1.404	0.1605
14	14:47877799:G:A	47877799	G	ADD	1536	-5.955	4.241	-14.27	2.358	-1.404	0.1605
14	14:63692115:A:G	63692115	G	ADD	1536	-9.86	7.022	-23.62	3.903	-1.404	0.1605
14	14:63692593:A:G	63692593	G	ADD	1536	-9.86	7.022	-23.62	3.903	-1.404	0.1605
14	14:63693064:T:C	63693064	C	ADD	1536	-9.86	7.022	-23.62	3.903	-1.404	0.1605
14	14:63696095:T:C	63696095	C	ADD	1536	-9.86	7.022	-23.62	3.903	-1.404	0.1605
14	14:63697246:C:T	63697246	T	ADD	1536	-9.86	7.022	-23.62	3.903	-1.404	0.1605
14	14:63698132:C:T	63698132	T	ADD	1536	-9.86	7.022	-23.62	3.903	-1.404	0.1605
14	14:63698265:G:A	63698265	A	ADD	1536	-9.86	7.022	-23.62	3.903	-1.404	0.1605
14	14:63698482:G:A	63698482	A	ADD	1536	-9.86	7.022	-23.62	3.903	-1.404	0.1605
15	15:40554250:G:C	40554250	G	ADD	1536	-5.928	4.222	-14.2	2.347	-1.404	0.1605
15	15:40554629:C:T	40554629	C	ADD	1536	-5.928	4.222	-14.2	2.347	-1.404	0.1605
15	15:40555768:G:A	40555768	G	ADD	1536	-5.928	4.222	-14.2	2.347	-1.404	0.1605
15	15:40556375:C:T	40556375	C	ADD	1536	-5.928	4.222	-14.2	2.347	-1.404	0.1605
16	16:57664204:G:A	57664204	A	ADD	1536	6.237	4.442	-2.47	14.94	1.404	0.1605
18	18:2439906:T:G	2439906	G	ADD	1536	10.1	7.196	-4.001	24.21	1.404	0.1605
18	18:2443363:C:G	2443363	G	ADD	1536	10.1	7.196	-4.001	24.21	1.404	0.1605
18	18:44983381:G:A	44983381	G	ADD	1536	7.947	5.66	-3.145	19.04	1.404	0.1605
18	18:75823332:G:T	75823332	T	ADD	1536	-7.241	5.157	-17.35	2.867	-1.404	0.1605
20	20:4295914:C:T	4295914	T	ADD	1536	-5.908	4.208	-14.16	2.339	-1.404	0.1605
1	1:213662780:T:A	213662780	A	ADD	1536	6.488	4.622	-2.572	15.55	1.404	0.1606
1	1:213663708:G:A	213663708	A	ADD	1536	6.488	4.622	-2.572	15.55	1.404	0.1606
1	1:234159087:G:C	234159087	C	ADD	1536	6.086	4.336	-2.412	14.58	1.404	0.1606
2	2:115830441:C:A	115830441	A	ADD	1536	7.611	5.422	-3.016	18.24	1.404	0.1606
2	2:115855833:G:A	115855833	A	ADD	1536	7.611	5.422	-3.016	18.24	1.404	0.1606
2	2:115860238:G:A	115860238	A	ADD	1536	7.611	5.422	-3.016	18.24	1.404	0.1606
2	2:134461021:A:G	134461021	G	ADD	1536	-5.946	4.236	-14.25	2.357	-1.404	0.1606
2	2:134462792:C:A	134462792	C	ADD	1536	-5.946	4.236	-14.25	2.357	-1.404	0.1606
2	2:164243776:A:G	164243776	G	ADD	1536	7.196	5.127	-2.852	17.24	1.404	0.1606
3	3:11172174:A:G	11172174	G	ADD	1536	7.156	5.097	-2.835	17.15	1.404	0.1606
3	3:153054772:A:G	153054772	G	ADD	1536	5.958	4.245	-2.362	14.28	1.404	0.1606
4	4:7422613:C:T	7422613	T	ADD	1536	6.234	4.441	-2.47	14.94	1.404	0.1606
4	4:60926045:C:A	60926045	A	ADD	1536	6.024	4.291	-2.387	14.44	1.404	0.1606
4	4:76762674:G:A	76762674	A	ADD	1536	9.63	6.861	-3.817	23.08	1.404	0.1606
4	4:130859645:C:G	130859645	G	ADD	1536	6.404	4.562	-2.537	15.34	1.404	0.1606
4	4:169429657:G:A	169429657	A	ADD	1536	-8.559	6.097	-20.51	3.391	-1.404	0.1606
4	4:181919554:C:T	181919554	T	ADD	1536	-5.946	4.236	-14.25	2.356	-1.404	0.1606
5	5:8034275:G:T	8034275	T	ADD	1536	-11.73	8.357	-28.11	4.648	-1.404	0.1606
5	5:8034365:G:T	8034365	T	ADD	1536	-11.73	8.357	-28.11	4.648	-1.404	0.1606
5	5:8034498:G:A	8034498	A	ADD	1536	-11.73	8.357	-28.11	4.648	-1.404	0.1606
5	5:8034540:C:T	8034540	T	ADD	1536	-11.73	8.357	-28.11	4.648	-1.404	0.1606
5	5:8034562:A:G	8034562	G	ADD	1536	-11.73	8.357	-28.11	4.648	-1.404	0.1606
5	5:8034715:C:T	8034715	T	ADD	1536	-11.73	8.357	-28.11	4.648	-1.404	0.1606
5	5:8034734:G:T	8034734	T	ADD	1536	-11.73	8.357	-28.11	4.648	-1.404	0.1606
5	5:8034941:T:G	8034941	G	ADD	1536	-11.73	8.357	-28.11	4.648	-1.404	0.1606
5	5:8034955:C:A	8034955	A	ADD	1536	-11.73	8.357	-28.11	4.648	-1.404	0.1606
5	5:51830469:C:T	51830469	T	ADD	1536	-9.013	6.421	-21.6	3.572	-1.404	0.1606
5	5:83120842:A:C	83120842	C	ADD	1536	8.539	6.084	-3.384	20.46	1.404	0.1606
5	5:102772383:A:G	102772383	G	ADD	1536	-6.035	4.299	-14.46	2.391	-1.404	0.1606
5	5:124014711:G:A	124014711	A	ADD	1536	7.25	5.165	-2.873	17.37	1.404	0.1606
5	5:173416234:C:G	173416234	G	ADD	1536	-12.15	8.657	-29.12	4.817	-1.404	0.1606
6	6:19028623:C:T	19028623	T	ADD	1536	-5.997	4.273	-14.37	2.377	-1.404	0.1606
6	6:31221153:G:A	31221153	A	ADD	1536	6.695	4.769	-2.652	16.04	1.404	0.1606
6	6:32996217:G:A	32996217	A	ADD	1536	6.058	4.316	-2.4	14.52	1.404	0.1606
6	6:36955666:G:A	36955666	A	ADD	1536	5.985	4.264	-2.372	14.34	1.404	0.1606
6	6:83039086:C:T	83039086	T	ADD	1536	-8.294	5.908	-19.87	3.286	-1.404	0.1606
6	6:97857306:G:A	97857306	A	ADD	1536	-7.571	5.393	-18.14	3	-1.404	0.1606
7	7:55659693:G:A	55659693	A	ADD	1536	-8.005	5.703	-19.18	3.173	-1.404	0.1606
7	7:63772140:T:C	63772140	C	ADD	1536	8.241	5.871	-3.266	19.75	1.404	0.1606
7	7:63772458:C:A	63772458	A	ADD	1536	8.241	5.871	-3.266	19.75	1.404	0.1606
8	8:15581631:T:G	15581631	G	ADD	1536	-7.503	5.345	-17.98	2.974	-1.404	0.1606
8	8:18909558:A:G	18909558	G	ADD	1536	-8.672	6.177	-20.78	3.436	-1.404	0.1606
8	8:21677991:C:A	21677991	A	ADD	1536	9.602	6.841	-3.805	23.01	1.404	0.1606
8	8:80718233:T:A	80718233	A	ADD	1536	5.976	4.257	-2.369	14.32	1.404	0.1606
8	8:121438586:A:G	121438586	G	ADD	1536	7.867	5.604	-3.116	18.85	1.404	0.1606
8	8:121450566:G:A	121450566	A	ADD	1536	7.867	5.604	-3.116	18.85	1.404	0.1606
9	9:120150050:G:A	120150050	G	ADD	1536	-7.989	5.692	-19.14	3.167	-1.404	0.1606
11	11:8198387:G:C	8198387	C	ADD	1536	5.879	4.188	-2.329	14.09	1.404	0.1606
11	11:95704277:G:A	95704277	A	ADD	1536	6.417	4.571	-2.542	15.38	1.404	0.1606
11	11:95704884:G:A	95704884	A	ADD	1536	6.417	4.571	-2.542	15.38	1.404	0.1606
12	12:30582000:A:T	30582000	T	ADD	1536	11.33	8.074	-4.49	27.16	1.404	0.1606
12	12:30588134:G:A	30588134	A	ADD	1536	11.33	8.074	-4.49	27.16	1.404	0.1606
12	12:30588491:G:T	30588491	T	ADD	1536	11.33	8.074	-4.49	27.16	1.404	0.1606
12	12:30588852:C:T	30588852	T	ADD	1536	11.33	8.074	-4.49	27.16	1.404	0.1606
12	12:30592382:C:T	30592382	T	ADD	1536	11.33	8.074	-4.49	27.16	1.404	0.1606
12	12:30595760:A:G	30595760	G	ADD	1536	11.33	8.074	-4.49	27.16	1.404	0.1606
12	12:45917666:G:A	45917666	A	ADD	1536	-6.612	4.709	-15.84	2.619	-1.404	0.1606
12	12:70340249:T:A	70340249	A	ADD	1536	-6.784	4.833	-16.26	2.689	-1.404	0.1606
14	14:33859159:C:T	33859159	C	ADD	1536	6.265	4.463	-2.483	15.01	1.404	0.1606
14	14:68311872:G:A	68311872	A	ADD	1536	-8.705	6.201	-20.86	3.448	-1.404	0.1606
14	14:68313778:A:G	68313778	G	ADD	1536	-8.705	6.201	-20.86	3.448	-1.404	0.1606
15	15:27612327:T:A	27612327	A	ADD	1536	-12.76	9.089	-30.57	5.056	-1.404	0.1606
15	15:93787225:A:G	93787225	G	ADD	1536	7.407	5.277	-2.936	17.75	1.404	0.1606
16	16:26300522:G:A	26300522	G	ADD	1536	-7.518	5.356	-18.01	2.979	-1.404	0.1606
16	16:50986308:G:A	50986308	G	ADD	1536	-6.452	4.596	-15.46	2.556	-1.404	0.1606
18	18:60114437:A:C	60114437	C	ADD	1536	-6.114	4.356	-14.65	2.423	-1.404	0.1606
1	1:58726579:A:G	58726579	A	ADD	1536	6.186	4.408	-2.453	14.82	1.404	0.1607
1	1:63852604:C:T	63852604	T	ADD	1536	9.681	6.898	-3.84	23.2	1.403	0.1607
1	1:170528547:G:A	170528547	A	ADD	1536	-6.323	4.505	-15.15	2.507	-1.404	0.1607
2	2:55077579:G:A	55077579	G	ADD	1536	6.279	4.474	-2.489	15.05	1.404	0.1607
2	2:161789496:T:C	161789496	T	ADD	1536	-5.837	4.159	-13.99	2.314	-1.404	0.1607
2	2:161792212:T:C	161792212	T	ADD	1536	-5.837	4.159	-13.99	2.314	-1.404	0.1607
2	2:161792600:G:A	161792600	G	ADD	1536	-5.837	4.159	-13.99	2.314	-1.404	0.1607
2	2:231702873:T:C	231702873	C	ADD	1536	8.179	5.829	-3.245	19.6	1.403	0.1607
3	3:11072445:A:G	11072445	G	ADD	1536	-11.46	8.167	-27.47	4.546	-1.403	0.1607
3	3:165287910:A:C	165287910	C	ADD	1536	9.079	6.47	-3.601	21.76	1.403	0.1607
4	4:34833783:A:T	34833783	T	ADD	1536	-7.346	5.234	-17.61	2.912	-1.404	0.1607
4	4:41282771:A:T	41282771	T	ADD	1536	-11.88	8.462	-28.46	4.709	-1.403	0.1607
4	4:101108057:C:A	101108057	C	ADD	1536	5.786	4.123	-2.295	13.87	1.403	0.1607
4	4:118340493:C:T	118340493	T	ADD	1536	-6.057	4.315	-14.51	2.401	-1.403	0.1607
4	4:118340506:T:C	118340506	C	ADD	1536	-6.057	4.315	-14.51	2.401	-1.403	0.1607
4	4:124988330:G:A	124988330	A	ADD	1536	9.023	6.429	-3.578	21.62	1.403	0.1607
4	4:160819569:C:G	160819569	G	ADD	1536	6.743	4.805	-2.674	16.16	1.403	0.1607
4	4:166804235:G:C	166804235	C	ADD	1536	-7.676	5.469	-18.4	3.043	-1.404	0.1607
4	4:166806553:T:G	166806553	G	ADD	1536	-7.676	5.469	-18.4	3.043	-1.404	0.1607
5	5:35267765:A:G	35267765	G	ADD	1536	-7.056	5.028	-16.91	2.799	-1.403	0.1607
5	5:44152721:T:C	44152721	C	ADD	1536	7.119	5.073	-2.824	17.06	1.403	0.1607
5	5:44152775:G:A	44152775	A	ADD	1536	7.119	5.073	-2.824	17.06	1.403	0.1607
5	5:44153040:A:G	44153040	G	ADD	1536	7.119	5.073	-2.824	17.06	1.403	0.1607
5	5:44156771:C:T	44156771	T	ADD	1536	7.119	5.073	-2.824	17.06	1.403	0.1607
5	5:44156853:A:C	44156853	C	ADD	1536	7.119	5.073	-2.824	17.06	1.403	0.1607
5	5:44158573:C:A	44158573	A	ADD	1536	7.119	5.073	-2.824	17.06	1.403	0.1607
5	5:44164087:G:A	44164087	A	ADD	1536	7.119	5.073	-2.824	17.06	1.403	0.1607
5	5:44164781:G:T	44164781	T	ADD	1536	7.119	5.073	-2.824	17.06	1.403	0.1607
5	5:44166845:C:T	44166845	T	ADD	1536	7.119	5.073	-2.824	17.06	1.403	0.1607
5	5:44172574:G:A	44172574	A	ADD	1536	7.119	5.073	-2.824	17.06	1.403	0.1607
5	5:44176998:G:A	44176998	A	ADD	1536	7.119	5.073	-2.824	17.06	1.403	0.1607
5	5:44177345:T:G	44177345	G	ADD	1536	7.119	5.073	-2.824	17.06	1.403	0.1607
5	5:44183419:T:A	44183419	A	ADD	1536	7.119	5.073	-2.824	17.06	1.403	0.1607
5	5:44185433:G:C	44185433	C	ADD	1536	7.119	5.073	-2.824	17.06	1.403	0.1607
5	5:44186271:A:G	44186271	G	ADD	1536	7.119	5.073	-2.824	17.06	1.403	0.1607
5	5:120272703:T:G	120272703	G	ADD	1536	-6.464	4.606	-15.49	2.563	-1.403	0.1607
5	5:121151785:T:A	121151785	A	ADD	1536	10.45	7.444	-4.143	25.04	1.403	0.1607
5	5:127361736:C:G	127361736	G	ADD	1536	6.063	4.32	-2.405	14.53	1.403	0.1607
6	6:14699918:G:A	14699918	A	ADD	1536	6.247	4.452	-2.478	14.97	1.403	0.1607
6	6:135355507:C:T	135355507	C	ADD	1536	-5.913	4.213	-14.17	2.345	-1.403	0.1607
6	6:135358567:T:G	135358567	T	ADD	1536	-5.913	4.213	-14.17	2.345	-1.403	0.1607
6	6:135362378:T:C	135362378	T	ADD	1536	-5.913	4.213	-14.17	2.345	-1.403	0.1607
6	6:135367757:A:G	135367757	A	ADD	1536	-5.913	4.213	-14.17	2.345	-1.403	0.1607
6	6:135367916:A:G	135367916	A	ADD	1536	-5.913	4.213	-14.17	2.345	-1.403	0.1607
6	6:135369214:G:A	135369214	G	ADD	1536	-5.913	4.213	-14.17	2.345	-1.403	0.1607
6	6:135369709:T:C	135369709	T	ADD	1536	-5.913	4.213	-14.17	2.345	-1.403	0.1607
6	6:135369913:A:G	135369913	A	ADD	1536	-5.913	4.213	-14.17	2.345	-1.403	0.1607
6	6:135371224:T:C	135371224	T	ADD	1536	-5.913	4.213	-14.17	2.345	-1.403	0.1607
6	6:135371329:T:C	135371329	T	ADD	1536	-5.913	4.213	-14.17	2.345	-1.403	0.1607
6	6:135372103:C:A	135372103	C	ADD	1536	-5.913	4.213	-14.17	2.345	-1.403	0.1607
6	6:135373076:G:T	135373076	G	ADD	1536	-5.913	4.213	-14.17	2.345	-1.403	0.1607
6	6:135373534:G:A	135373534	G	ADD	1536	-5.913	4.213	-14.17	2.345	-1.403	0.1607
6	6:135374368:C:G	135374368	C	ADD	1536	-5.913	4.213	-14.17	2.345	-1.403	0.1607
6	6:135375232:C:T	135375232	C	ADD	1536	-5.913	4.213	-14.17	2.345	-1.403	0.1607
6	6:135375762:G:A	135375762	G	ADD	1536	-5.913	4.213	-14.17	2.345	-1.403	0.1607
6	6:135376058:T:C	135376058	T	ADD	1536	-5.913	4.213	-14.17	2.345	-1.403	0.1607
6	6:135376232:C:T	135376232	C	ADD	1536	-5.913	4.213	-14.17	2.345	-1.403	0.1607
6	6:135376379:T:G	135376379	T	ADD	1536	-5.913	4.213	-14.17	2.345	-1.403	0.1607
6	6:135376409:G:T	135376409	G	ADD	1536	-5.913	4.213	-14.17	2.345	-1.403	0.1607
6	6:135377091:C:T	135377091	C	ADD	1536	-5.913	4.213	-14.17	2.345	-1.403	0.1607
6	6:135377186:G:T	135377186	G	ADD	1536	-5.913	4.213	-14.17	2.345	-1.403	0.1607
6	6:135377632:A:T	135377632	A	ADD	1536	-5.913	4.213	-14.17	2.345	-1.403	0.1607
6	6:149416054:C:T	149416054	T	ADD	1536	7.347	5.234	-2.912	17.61	1.404	0.1607
7	7:41446333:G:A	41446333	A	ADD	1536	8.293	5.91	-3.29	19.88	1.403	0.1607
7	7:41448241:G:A	41448241	A	ADD	1536	8.293	5.91	-3.29	19.88	1.403	0.1607
7	7:68830773:A:G	68830773	A	ADD	1536	-6.616	4.714	-15.86	2.623	-1.403	0.1607
7	7:145223795:G:A	145223795	A	ADD	1536	13.05	9.298	-5.176	31.27	1.403	0.1607
7	7:156425947:T:A	156425947	A	ADD	1536	7.115	5.069	-2.821	17.05	1.404	0.1607
9	9:111585679:G:A	111585679	A	ADD	1536	9.675	6.894	-3.837	23.19	1.403	0.1607
9	9:111591634:T:C	111591634	C	ADD	1536	9.675	6.894	-3.837	23.19	1.403	0.1607
10	10:2313274:T:A	2313274	T	ADD	1536	6.534	4.656	-2.592	15.66	1.403	0.1607
10	10:2314270:T:G	2314270	T	ADD	1536	6.534	4.656	-2.592	15.66	1.403	0.1607
10	10:12729334:G:A	12729334	A	ADD	1536	-7.113	5.068	-17.05	2.821	-1.403	0.1607
11	11:20310244:A:G	20310244	A	ADD	1536	5.897	4.202	-2.339	14.13	1.403	0.1607
12	12:115763964:A:G	115763964	G	ADD	1536	7.085	5.049	-2.81	16.98	1.403	0.1607
13	13:93031884:C:T	93031884	T	ADD	1536	10.41	7.42	-4.13	24.96	1.403	0.1607
14	14:69181422:G:T	69181422	T	ADD	1536	-8.043	5.731	-19.28	3.19	-1.403	0.1607
15	15:86814654:T:G	86814654	G	ADD	1536	6.242	4.448	-2.475	14.96	1.403	0.1607
15	15:86814866:A:G	86814866	G	ADD	1536	6.242	4.448	-2.475	14.96	1.403	0.1607
15	15:86815496:A:G	86815496	G	ADD	1536	6.242	4.448	-2.475	14.96	1.403	0.1607
15	15:86845268:G:A	86845268	A	ADD	1536	-6.033	4.299	-14.46	2.392	-1.403	0.1607
16	16:57122612:A:C	57122612	C	ADD	1536	7.322	5.218	-2.905	17.55	1.403	0.1607
17	17:72837832:G:A	72837832	A	ADD	1536	6.513	4.641	-2.583	15.61	1.403	0.1607
18	18:40178253:G:A	40178253	A	ADD	1536	-7.873	5.61	-18.87	3.122	-1.403	0.1607
20	20:42724685:C:T	42724685	T	ADD	1536	6.181	4.404	-2.451	14.81	1.403	0.1607
20	20:55809072:G:A	55809072	A	ADD	1536	6.444	4.592	-2.555	15.44	1.404	0.1607
22	22:19659099:A:G	19659099	G	ADD	1536	-6.021	4.291	-14.43	2.389	-1.403	0.1607
1	1:110373351:G:C	110373351	G	ADD	1536	6.058	4.318	-2.405	14.52	1.403	0.1608
1	1:110373646:G:C	110373646	G	ADD	1536	6.058	4.318	-2.405	14.52	1.403	0.1608
1	1:147130275:G:A	147130275	G	ADD	1536	-6.023	4.293	-14.44	2.39	-1.403	0.1608
1	1:205199570:C:T	205199570	T	ADD	1536	-5.953	4.243	-14.27	2.363	-1.403	0.1608
1	1:205200019:T:A	205200019	A	ADD	1536	-5.953	4.243	-14.27	2.363	-1.403	0.1608
1	1:205202439:G:A	205202439	A	ADD	1536	-5.953	4.243	-14.27	2.363	-1.403	0.1608
1	1:205203178:G:A	205203178	A	ADD	1536	-5.953	4.243	-14.27	2.363	-1.403	0.1608
1	1:215093394:A:G	215093394	G	ADD	1536	7.222	5.147	-2.866	17.31	1.403	0.1608
2	2:34289819:A:G	34289819	A	ADD	1536	6.203	4.42	-2.461	14.87	1.403	0.1608
2	2:34289902:G:A	34289902	G	ADD	1536	6.203	4.42	-2.461	14.87	1.403	0.1608
2	2:34290000:A:G	34290000	A	ADD	1536	6.203	4.42	-2.461	14.87	1.403	0.1608
2	2:34290008:C:A	34290008	C	ADD	1536	6.203	4.42	-2.461	14.87	1.403	0.1608
2	2:34290032:A:G	34290032	A	ADD	1536	6.203	4.42	-2.461	14.87	1.403	0.1608
2	2:34290055:T:C	34290055	T	ADD	1536	6.203	4.42	-2.461	14.87	1.403	0.1608
2	2:34290402:G:A	34290402	G	ADD	1536	6.203	4.42	-2.461	14.87	1.403	0.1608
2	2:34290751:G:T	34290751	G	ADD	1536	6.203	4.42	-2.461	14.87	1.403	0.1608
2	2:34291570:G:A	34291570	G	ADD	1536	6.203	4.42	-2.461	14.87	1.403	0.1608
2	2:34291667:G:A	34291667	G	ADD	1536	6.203	4.42	-2.461	14.87	1.403	0.1608
2	2:34293105:C:T	34293105	C	ADD	1536	6.203	4.42	-2.461	14.87	1.403	0.1608
2	2:34293235:G:A	34293235	G	ADD	1536	6.203	4.42	-2.461	14.87	1.403	0.1608
2	2:34293337:T:A	34293337	T	ADD	1536	6.203	4.42	-2.461	14.87	1.403	0.1608
2	2:34293536:A:C	34293536	A	ADD	1536	6.203	4.42	-2.461	14.87	1.403	0.1608
2	2:34294139:A:G	34294139	A	ADD	1536	6.203	4.42	-2.461	14.87	1.403	0.1608
2	2:34294264:A:G	34294264	A	ADD	1536	6.203	4.42	-2.461	14.87	1.403	0.1608
2	2:34294718:A:G	34294718	A	ADD	1536	6.203	4.42	-2.461	14.87	1.403	0.1608
2	2:239449867:C:T	239449867	T	ADD	1536	12.34	8.798	-4.9	29.59	1.403	0.1608
3	3:54153163:C:T	54153163	T	ADD	1536	-9.321	6.643	-22.34	3.7	-1.403	0.1608
3	3:130196527:C:T	130196527	T	ADD	1536	-6.402	4.563	-15.34	2.541	-1.403	0.1608
4	4:4727191:G:A	4727191	G	ADD	1536	-9.328	6.648	-22.36	3.703	-1.403	0.1608
4	4:113795655:G:A	113795655	A	ADD	1536	-8.9	6.344	-21.33	3.534	-1.403	0.1608
4	4:113795694:A:C	113795694	C	ADD	1536	-8.9	6.344	-21.33	3.534	-1.403	0.1608
5	5:79975491:G:A	79975491	G	ADD	1536	-6.316	4.502	-15.14	2.507	-1.403	0.1608
5	5:79979152:G:A	79979152	G	ADD	1536	-6.316	4.502	-15.14	2.507	-1.403	0.1608
5	5:79981579:G:T	79981579	G	ADD	1536	-6.316	4.502	-15.14	2.507	-1.403	0.1608
5	5:79982171:C:G	79982171	C	ADD	1536	-6.316	4.502	-15.14	2.507	-1.403	0.1608
5	5:118506805:A:T	118506805	T	ADD	1536	6.258	4.461	-2.485	15	1.403	0.1608
5	5:131383459:G:A	131383459	A	ADD	1536	-6.206	4.423	-14.88	2.463	-1.403	0.1608
5	5:131647590:G:A	131647590	A	ADD	1536	-6.963	4.963	-16.69	2.764	-1.403	0.1608
5	5:149592702:G:A	149592702	A	ADD	1536	7.089	5.052	-2.813	16.99	1.403	0.1608
6	6:28672826:C:A	28672826	A	ADD	1536	-10.87	7.75	-26.06	4.316	-1.403	0.1608
6	6:28672892:G:A	28672892	A	ADD	1536	-10.87	7.75	-26.06	4.316	-1.403	0.1608
6	6:28673401:A:C	28673401	C	ADD	1536	-10.87	7.75	-26.06	4.316	-1.403	0.1608
6	6:28674119:T:C	28674119	C	ADD	1536	-10.87	7.75	-26.06	4.316	-1.403	0.1608
6	6:28674494:T:G	28674494	G	ADD	1536	-10.87	7.75	-26.06	4.316	-1.403	0.1608
6	6:28674798:A:C	28674798	C	ADD	1536	-10.87	7.75	-26.06	4.316	-1.403	0.1608
6	6:28675286:C:T	28675286	T	ADD	1536	-10.87	7.75	-26.06	4.316	-1.403	0.1608
6	6:28675347:G:A	28675347	A	ADD	1536	-10.87	7.75	-26.06	4.316	-1.403	0.1608
6	6:28675630:G:A	28675630	A	ADD	1536	-10.87	7.75	-26.06	4.316	-1.403	0.1608
6	6:28675860:G:A	28675860	A	ADD	1536	-10.87	7.75	-26.06	4.316	-1.403	0.1608
6	6:28676013:A:G	28676013	G	ADD	1536	-10.87	7.75	-26.06	4.316	-1.403	0.1608
6	6:28676074:G:C	28676074	C	ADD	1536	-10.87	7.75	-26.06	4.316	-1.403	0.1608
6	6:28676215:A:T	28676215	T	ADD	1536	-10.87	7.75	-26.06	4.316	-1.403	0.1608
6	6:28677996:C:A	28677996	A	ADD	1536	-10.87	7.75	-26.06	4.316	-1.403	0.1608
6	6:28678912:T:A	28678912	A	ADD	1536	-10.87	7.75	-26.06	4.316	-1.403	0.1608
6	6:28679016:T:C	28679016	C	ADD	1536	-10.87	7.75	-26.06	4.316	-1.403	0.1608
6	6:28680173:C:G	28680173	G	ADD	1536	-10.87	7.75	-26.06	4.316	-1.403	0.1608
6	6:28680285:C:T	28680285	T	ADD	1536	-10.87	7.75	-26.06	4.316	-1.403	0.1608
6	6:28680467:C:G	28680467	G	ADD	1536	-10.87	7.75	-26.06	4.316	-1.403	0.1608
6	6:28680975:C:G	28680975	G	ADD	1536	-10.87	7.75	-26.06	4.316	-1.403	0.1608
6	6:143817868:T:A	143817868	T	ADD	1536	6.016	4.289	-2.389	14.42	1.403	0.1608
7	7:39179210:G:A	39179210	A	ADD	1536	8.753	6.239	-3.475	20.98	1.403	0.1608
7	7:39181635:G:A	39181635	A	ADD	1536	8.753	6.239	-3.475	20.98	1.403	0.1608
7	7:39189279:C:T	39189279	T	ADD	1536	8.753	6.239	-3.475	20.98	1.403	0.1608
7	7:39193739:C:G	39193739	G	ADD	1536	8.753	6.239	-3.475	20.98	1.403	0.1608
7	7:90872842:A:G	90872842	A	ADD	1536	6.144	4.379	-2.439	14.73	1.403	0.1608
7	7:126655024:G:C	126655024	C	ADD	1536	9.251	6.594	-3.672	22.17	1.403	0.1608
7	7:126657402:T:C	126657402	C	ADD	1536	9.251	6.594	-3.672	22.17	1.403	0.1608
7	7:126657471:G:A	126657471	A	ADD	1536	9.251	6.594	-3.672	22.17	1.403	0.1608
7	7:126665324:T:C	126665324	C	ADD	1536	9.251	6.594	-3.672	22.17	1.403	0.1608
7	7:126675050:G:A	126675050	A	ADD	1536	9.251	6.594	-3.672	22.17	1.403	0.1608
7	7:126683506:C:T	126683506	T	ADD	1536	9.251	6.594	-3.672	22.17	1.403	0.1608
7	7:126683854:G:A	126683854	A	ADD	1536	9.251	6.594	-3.672	22.17	1.403	0.1608
7	7:126685555:C:T	126685555	T	ADD	1536	9.251	6.594	-3.672	22.17	1.403	0.1608
7	7:126687025:A:G	126687025	G	ADD	1536	9.251	6.594	-3.672	22.17	1.403	0.1608
7	7:126687233:A:T	126687233	T	ADD	1536	9.251	6.594	-3.672	22.17	1.403	0.1608
7	7:135486245:G:C	135486245	C	ADD	1536	6.754	4.814	-2.682	16.19	1.403	0.1608
7	7:135486421:G:A	135486421	A	ADD	1536	6.754	4.814	-2.682	16.19	1.403	0.1608
8	8:13922942:G:A	13922942	A	ADD	1536	-5.965	4.252	-14.3	2.369	-1.403	0.1608
8	8:14351321:C:T	14351321	T	ADD	1536	6.317	4.502	-2.507	15.14	1.403	0.1608
8	8:15050353:C:G	15050353	G	ADD	1536	-5.918	4.217	-14.18	2.348	-1.403	0.1608
8	8:32567965:A:G	32567965	A	ADD	1536	6.162	4.392	-2.445	14.77	1.403	0.1608
9	9:23687455:G:A	23687455	A	ADD	1536	9.827	7.004	-3.901	23.55	1.403	0.1608
9	9:28417985:C:G	28417985	G	ADD	1536	-6.847	4.88	-16.41	2.717	-1.403	0.1608
9	9:28419193:A:G	28419193	G	ADD	1536	-6.847	4.88	-16.41	2.717	-1.403	0.1608
9	9:28419765:C:A	28419765	A	ADD	1536	-6.847	4.88	-16.41	2.717	-1.403	0.1608
9	9:28421205:A:G	28421205	G	ADD	1536	-6.847	4.88	-16.41	2.717	-1.403	0.1608
9	9:28421250:A:C	28421250	C	ADD	1536	-6.847	4.88	-16.41	2.717	-1.403	0.1608
9	9:28422658:T:C	28422658	C	ADD	1536	-6.847	4.88	-16.41	2.717	-1.403	0.1608
9	9:28423193:T:C	28423193	C	ADD	1536	-6.847	4.88	-16.41	2.717	-1.403	0.1608
9	9:28423208:T:A	28423208	A	ADD	1536	-6.847	4.88	-16.41	2.717	-1.403	0.1608
9	9:28423276:A:T	28423276	T	ADD	1536	-6.847	4.88	-16.41	2.717	-1.403	0.1608
9	9:28423281:A:G	28423281	G	ADD	1536	-6.847	4.88	-16.41	2.717	-1.403	0.1608
9	9:28425658:C:A	28425658	A	ADD	1536	-6.847	4.88	-16.41	2.717	-1.403	0.1608
9	9:28425712:G:A	28425712	A	ADD	1536	-6.847	4.88	-16.41	2.717	-1.403	0.1608
9	9:28425829:G:C	28425829	C	ADD	1536	-6.847	4.88	-16.41	2.717	-1.403	0.1608
9	9:28426077:C:A	28426077	A	ADD	1536	-6.847	4.88	-16.41	2.717	-1.403	0.1608
9	9:28427026:G:T	28427026	T	ADD	1536	-6.847	4.88	-16.41	2.717	-1.403	0.1608
9	9:28427209:T:C	28427209	C	ADD	1536	-6.847	4.88	-16.41	2.717	-1.403	0.1608
9	9:28427657:C:T	28427657	T	ADD	1536	-6.847	4.88	-16.41	2.717	-1.403	0.1608
9	9:28427922:A:G	28427922	G	ADD	1536	-6.847	4.88	-16.41	2.717	-1.403	0.1608
9	9:28428032:G:A	28428032	A	ADD	1536	-6.847	4.88	-16.41	2.717	-1.403	0.1608
9	9:28428146:T:C	28428146	C	ADD	1536	-6.847	4.88	-16.41	2.717	-1.403	0.1608
9	9:28428222:G:A	28428222	A	ADD	1536	-6.847	4.88	-16.41	2.717	-1.403	0.1608
9	9:28428866:T:C	28428866	C	ADD	1536	-6.847	4.88	-16.41	2.717	-1.403	0.1608
9	9:28428935:C:T	28428935	T	ADD	1536	-6.847	4.88	-16.41	2.717	-1.403	0.1608
9	9:28428963:T:A	28428963	A	ADD	1536	-6.847	4.88	-16.41	2.717	-1.403	0.1608
9	9:28429062:T:C	28429062	C	ADD	1536	-6.847	4.88	-16.41	2.717	-1.403	0.1608
9	9:28429124:A:G	28429124	G	ADD	1536	-6.847	4.88	-16.41	2.717	-1.403	0.1608
9	9:28429273:T:G	28429273	G	ADD	1536	-6.847	4.88	-16.41	2.717	-1.403	0.1608
9	9:28429403:C:T	28429403	T	ADD	1536	-6.847	4.88	-16.41	2.717	-1.403	0.1608
9	9:28429434:C:T	28429434	T	ADD	1536	-6.847	4.88	-16.41	2.717	-1.403	0.1608
9	9:28429734:T:C	28429734	C	ADD	1536	-6.847	4.88	-16.41	2.717	-1.403	0.1608
9	9:30757424:G:C	30757424	C	ADD	1536	-6.547	4.666	-15.69	2.598	-1.403	0.1608
9	9:82848862:T:G	82848862	T	ADD	1536	-5.969	4.254	-14.31	2.369	-1.403	0.1608
9	9:94198060:A:C	94198060	C	ADD	1536	11.27	8.033	-4.474	27.01	1.403	0.1608
9	9:112889315:G:A	112889315	A	ADD	1536	7.448	5.308	-2.955	17.85	1.403	0.1608
10	10:68469477:C:T	68469477	T	ADD	1536	6.95	4.954	-2.759	16.66	1.403	0.1608
11	11:5643600:G:A	5643600	A	ADD	1536	8.092	5.767	-3.212	19.4	1.403	0.1608
11	11:87175093:A:C	87175093	C	ADD	1536	-6.962	4.962	-16.69	2.764	-1.403	0.1608
11	11:102763081:G:A	102763081	A	ADD	1536	6.277	4.474	-2.492	15.05	1.403	0.1608
12	12:104008739:G:A	104008739	A	ADD	1536	12.85	9.16	-5.101	30.8	1.403	0.1608
12	12:126290697:G:A	126290697	G	ADD	1536	6.398	4.56	-2.539	15.34	1.403	0.1608
13	13:67517713:A:G	67517713	A	ADD	1536	11.94	8.509	-4.74	28.61	1.403	0.1608
13	13:98752898:G:A	98752898	A	ADD	1536	-11.39	8.119	-27.3	4.522	-1.403	0.1608
13	13:98752933:T:C	98752933	C	ADD	1536	-11.39	8.119	-27.3	4.522	-1.403	0.1608
15	15:35906547:A:G	35906547	G	ADD	1536	9.436	6.725	-3.745	22.62	1.403	0.1608
15	15:36722034:C:T	36722034	T	ADD	1536	-7.17	5.11	-17.19	2.846	-1.403	0.1608
17	17:406049:G:A	406049	A	ADD	1536	-12.04	8.579	-28.85	4.778	-1.403	0.1608
17	17:406214:G:C	406214	C	ADD	1536	-12.04	8.579	-28.85	4.778	-1.403	0.1608
17	17:438650:G:A	438650	A	ADD	1536	-11.95	8.52	-28.65	4.744	-1.403	0.1608
17	17:443898:T:C	443898	C	ADD	1536	-11.95	8.52	-28.65	4.744	-1.403	0.1608
17	17:446417:C:A	446417	A	ADD	1536	-11.95	8.52	-28.65	4.744	-1.403	0.1608
17	17:446573:C:T	446573	T	ADD	1536	-11.95	8.52	-28.65	4.744	-1.403	0.1608
19	19:7793502:A:G	7793502	G	ADD	1536	-8.296	5.913	-19.89	3.293	-1.403	0.1608
19	19:57800388:A:G	57800388	A	ADD	1536	-6.128	4.368	-14.69	2.433	-1.403	0.1608
20	20:55515290:G:A	55515290	G	ADD	1536	-5.929	4.225	-14.21	2.352	-1.403	0.1608
3	3:111722266:G:A	111722266	A	ADD	1536	-6.118	4.361	-14.67	2.43	-1.403	0.1609
3	3:169214090:T:C	169214090	C	ADD	1536	6.314	4.502	-2.509	15.14	1.403	0.1609
3	3:193946512:C:T	193946512	T	ADD	1536	7.656	5.459	-3.042	18.36	1.403	0.1609
4	4:7393898:G:A	7393898	G	ADD	1536	5.927	4.225	-2.354	14.21	1.403	0.1609
4	4:109735367:C:G	109735367	C	ADD	1536	5.982	4.265	-2.377	14.34	1.403	0.1609
4	4:159878472:A:G	159878472	G	ADD	1536	-6.026	4.296	-14.45	2.394	-1.403	0.1609
5	5:9245629:C:T	9245629	T	ADD	1536	5.947	4.24	-2.363	14.26	1.403	0.1609
5	5:9246081:C:T	9246081	T	ADD	1536	5.947	4.24	-2.363	14.26	1.403	0.1609
5	5:43726024:G:A	43726024	A	ADD	1536	7.461	5.319	-2.965	17.89	1.403	0.1609
5	5:43727886:A:G	43727886	G	ADD	1536	7.461	5.319	-2.965	17.89	1.403	0.1609
5	5:43728301:A:T	43728301	T	ADD	1536	7.461	5.319	-2.965	17.89	1.403	0.1609
5	5:43728941:A:C	43728941	C	ADD	1536	7.461	5.319	-2.965	17.89	1.403	0.1609
5	5:43731466:C:A	43731466	A	ADD	1536	7.461	5.319	-2.965	17.89	1.403	0.1609
5	5:43733689:A:G	43733689	G	ADD	1536	7.461	5.319	-2.965	17.89	1.403	0.1609
5	5:43737172:A:T	43737172	T	ADD	1536	7.461	5.319	-2.965	17.89	1.403	0.1609
5	5:96039025:T:C	96039025	C	ADD	1536	6.73	4.798	-2.674	16.13	1.403	0.1609
5	5:179726223:T:C	179726223	C	ADD	1536	8.754	6.241	-3.479	20.99	1.403	0.1609
6	6:155549946:A:G	155549946	G	ADD	1536	6.668	4.754	-2.649	15.99	1.403	0.1609
7	7:97797966:A:G	97797966	G	ADD	1536	6.143	4.379	-2.44	14.73	1.403	0.1609
7	7:154904966:G:A	154904966	A	ADD	1536	-6.199	4.419	-14.86	2.462	-1.403	0.1609
8	8:18525586:C:T	18525586	T	ADD	1536	-7.504	5.35	-17.99	2.982	-1.403	0.1609
8	8:27483267:C:A	27483267	A	ADD	1536	-6.15	4.384	-14.74	2.443	-1.403	0.1609
8	8:27483281:A:G	27483281	G	ADD	1536	-6.15	4.384	-14.74	2.443	-1.403	0.1609
8	8:140610204:G:A	140610204	A	ADD	1536	6.056	4.317	-2.405	14.52	1.403	0.1609
8	8:140610581:C:T	140610581	T	ADD	1536	6.056	4.317	-2.405	14.52	1.403	0.1609
9	9:73126539:C:T	73126539	T	ADD	1536	-11.32	8.068	-27.13	4.496	-1.403	0.1609
10	10:73081911:T:C	73081911	C	ADD	1536	6.224	4.438	-2.473	14.92	1.403	0.1609
10	10:105031611:G:A	105031611	A	ADD	1536	8.494	6.056	-3.375	20.36	1.403	0.1609
11	11:7905760:A:G	7905760	G	ADD	1536	-6.011	4.286	-14.41	2.389	-1.403	0.1609
11	11:57746132:C:T	57746132	C	ADD	1536	-6.128	4.369	-14.69	2.435	-1.403	0.1609
11	11:57761232:G:A	57761232	G	ADD	1536	-6.128	4.369	-14.69	2.435	-1.403	0.1609
11	11:57761848:T:C	57761848	T	ADD	1536	-6.128	4.369	-14.69	2.435	-1.403	0.1609
11	11:57766072:C:T	57766072	C	ADD	1536	-6.128	4.369	-14.69	2.435	-1.403	0.1609
11	11:57768554:C:T	57768554	C	ADD	1536	-6.128	4.369	-14.69	2.435	-1.403	0.1609
11	11:102661665:G:A	102661665	G	ADD	1536	6.012	4.285	-2.388	14.41	1.403	0.1609
12	12:14993608:G:A	14993608	A	ADD	1536	10.73	7.648	-4.262	25.72	1.403	0.1609
12	12:29777336:C:A	29777336	A	ADD	1536	-6.156	4.389	-14.76	2.446	-1.403	0.1609
12	12:79604440:T:G	79604440	G	ADD	1536	-9.097	6.486	-21.81	3.615	-1.403	0.1609
12	12:79604876:G:C	79604876	C	ADD	1536	-9.097	6.486	-21.81	3.615	-1.403	0.1609
12	12:79606287:A:G	79606287	G	ADD	1536	-9.097	6.486	-21.81	3.615	-1.403	0.1609
12	12:80865499:G:A	80865499	A	ADD	1536	-13.42	9.566	-32.17	5.332	-1.403	0.1609
12	12:93768342:A:G	93768342	A	ADD	1536	-6.003	4.279	-14.39	2.384	-1.403	0.1609
15	15:40587322:C:A	40587322	A	ADD	1536	-11.13	7.934	-26.68	4.42	-1.403	0.1609
17	17:47077648:A:G	47077648	G	ADD	1536	-5.979	4.262	-14.33	2.375	-1.403	0.1609
18	18:57099978:A:G	57099978	G	ADD	1536	-8.492	6.055	-20.36	3.374	-1.403	0.1609
18	18:57100467:C:T	57100467	T	ADD	1536	-8.492	6.055	-20.36	3.374	-1.403	0.1609
18	18:66807775:C:T	66807775	T	ADD	1536	6.499	4.633	-2.581	15.58	1.403	0.1609
20	20:4744635:A:G	4744635	A	ADD	1536	-6.136	4.374	-14.71	2.437	-1.403	0.1609
20	20:4744734:T:C	4744734	T	ADD	1536	-6.136	4.374	-14.71	2.437	-1.403	0.1609
20	20:4745071:G:A	4745071	G	ADD	1536	-6.136	4.374	-14.71	2.437	-1.403	0.1609
20	20:4745634:A:G	4745634	A	ADD	1536	-6.136	4.374	-14.71	2.437	-1.403	0.1609
20	20:4746387:A:G	4746387	A	ADD	1536	-6.136	4.374	-14.71	2.437	-1.403	0.1609
20	20:4747096:C:G	4747096	C	ADD	1536	-6.136	4.374	-14.71	2.437	-1.403	0.1609
20	20:4747113:A:G	4747113	A	ADD	1536	-6.136	4.374	-14.71	2.437	-1.403	0.1609
20	20:4747266:C:T	4747266	C	ADD	1536	-6.136	4.374	-14.71	2.437	-1.403	0.1609
20	20:4747495:A:G	4747495	A	ADD	1536	-6.136	4.374	-14.71	2.437	-1.403	0.1609
20	20:4747590:G:A	4747590	G	ADD	1536	-6.136	4.374	-14.71	2.437	-1.403	0.1609
20	20:4747598:A:G	4747598	A	ADD	1536	-6.136	4.374	-14.71	2.437	-1.403	0.1609
20	20:4747618:T:C	4747618	T	ADD	1536	-6.136	4.374	-14.71	2.437	-1.403	0.1609
20	20:4748025:A:G	4748025	A	ADD	1536	-6.136	4.374	-14.71	2.437	-1.403	0.1609
20	20:4748076:A:G	4748076	A	ADD	1536	-6.136	4.374	-14.71	2.437	-1.403	0.1609
20	20:4748577:C:T	4748577	C	ADD	1536	-6.136	4.374	-14.71	2.437	-1.403	0.1609
20	20:4748696:G:A	4748696	G	ADD	1536	-6.136	4.374	-14.71	2.437	-1.403	0.1609
20	20:4748759:C:T	4748759	C	ADD	1536	-6.136	4.374	-14.71	2.437	-1.403	0.1609
20	20:4748898:A:G	4748898	A	ADD	1536	-6.136	4.374	-14.71	2.437	-1.403	0.1609
1	1:1865298:A:G	1865298	A	ADD	1536	6.143	4.38	-2.442	14.73	1.403	0.161
1	1:30363010:C:T	30363010	T	ADD	1536	11.37	8.109	-4.522	27.26	1.402	0.161
1	1:80752367:A:G	80752367	G	ADD	1536	-6.908	4.926	-16.56	2.746	-1.402	0.161
1	1:80753424:A:G	80753424	G	ADD	1536	-6.908	4.926	-16.56	2.746	-1.402	0.161
1	1:80753537:C:T	80753537	T	ADD	1536	-6.908	4.926	-16.56	2.746	-1.402	0.161
1	1:80753721:C:T	80753721	T	ADD	1536	-6.908	4.926	-16.56	2.746	-1.402	0.161
1	1:249081298:A:C	249081298	C	ADD	1536	8.288	5.91	-3.295	19.87	1.402	0.161
2	2:16367712:C:A	16367712	A	ADD	1536	-12.07	8.604	-28.93	4.796	-1.403	0.161
2	2:34293739:C:T	34293739	C	ADD	1536	6.185	4.41	-2.458	14.83	1.403	0.161
2	2:46710535:A:G	46710535	A	ADD	1536	5.975	4.261	-2.376	14.33	1.402	0.161
2	2:59533886:G:C	59533886	C	ADD	1536	-11.99	8.55	-28.75	4.768	-1.402	0.161
2	2:169017908:C:A	169017908	A	ADD	1536	7.023	5.008	-2.792	16.84	1.402	0.161
3	3:14961932:G:A	14961932	A	ADD	1536	7.536	5.374	-2.996	18.07	1.402	0.161
3	3:125913438:T:G	125913438	G	ADD	1536	-9.063	6.462	-21.73	3.603	-1.402	0.161
3	3:163378225:G:A	163378225	G	ADD	1536	-8.592	6.127	-20.6	3.416	-1.402	0.161
3	3:168681647:T:G	168681647	G	ADD	1536	6.172	4.401	-2.454	14.8	1.402	0.161
3	3:168684844:A:G	168684844	G	ADD	1536	6.172	4.401	-2.454	14.8	1.402	0.161
4	4:88997876:G:A	88997876	A	ADD	1536	-7.057	5.032	-16.92	2.805	-1.403	0.161
4	4:88999222:T:A	88999222	A	ADD	1536	-7.057	5.032	-16.92	2.805	-1.403	0.161
4	4:89001893:A:G	89001893	G	ADD	1536	-7.057	5.032	-16.92	2.805	-1.403	0.161
4	4:109772273:C:G	109772273	G	ADD	1536	-7.244	5.165	-17.37	2.879	-1.403	0.161
4	4:113014647:A:G	113014647	A	ADD	1536	-6.886	4.911	-16.51	2.739	-1.402	0.161
4	4:121564276:T:C	121564276	C	ADD	1536	9.479	6.759	-3.768	22.73	1.402	0.161
4	4:121564324:T:C	121564324	C	ADD	1536	9.479	6.759	-3.768	22.73	1.402	0.161
4	4:121564354:A:T	121564354	T	ADD	1536	9.479	6.759	-3.768	22.73	1.402	0.161
4	4:121564439:T:C	121564439	C	ADD	1536	9.479	6.759	-3.768	22.73	1.402	0.161
4	4:121566607:G:T	121566607	T	ADD	1536	9.479	6.759	-3.768	22.73	1.402	0.161
4	4:121566639:G:A	121566639	A	ADD	1536	9.479	6.759	-3.768	22.73	1.402	0.161
4	4:121566680:G:A	121566680	A	ADD	1536	9.479	6.759	-3.768	22.73	1.402	0.161
4	4:121567116:A:G	121567116	G	ADD	1536	9.479	6.759	-3.768	22.73	1.402	0.161
4	4:121567187:G:A	121567187	A	ADD	1536	9.479	6.759	-3.768	22.73	1.402	0.161
4	4:121567373:C:T	121567373	T	ADD	1536	9.479	6.759	-3.768	22.73	1.402	0.161
4	4:169584060:G:A	169584060	A	ADD	1536	-6.222	4.437	-14.92	2.475	-1.402	0.161
4	4:175423178:T:C	175423178	C	ADD	1536	-6.053	4.316	-14.51	2.407	-1.402	0.161
4	4:175423790:C:A	175423790	A	ADD	1536	-6.053	4.316	-14.51	2.407	-1.402	0.161
5	5:166045272:A:G	166045272	G	ADD	1536	-5.956	4.247	-14.28	2.368	-1.402	0.161
6	6:31557226:G:A	31557226	A	ADD	1536	11.35	8.092	-4.512	27.21	1.402	0.161
6	6:32429894:C:A	32429894	A	ADD	1536	-10.14	7.229	-24.31	4.029	-1.403	0.161
6	6:160698807:A:T	160698807	T	ADD	1536	12.59	8.977	-5.005	30.18	1.402	0.161
8	8:56091446:A:G	56091446	G	ADD	1536	-9.462	6.746	-22.68	3.761	-1.403	0.161
8	8:56097626:A:G	56097626	G	ADD	1536	-9.462	6.746	-22.68	3.761	-1.403	0.161
8	8:79417693:G:T	79417693	T	ADD	1536	10.38	7.404	-4.128	24.9	1.402	0.161
8	8:112060308:G:A	112060308	G	ADD	1536	-6.945	4.952	-16.65	2.76	-1.403	0.161
8	8:124590674:G:C	124590674	C	ADD	1536	7.449	5.312	-2.963	17.86	1.402	0.161
8	8:124597504:G:A	124597504	A	ADD	1536	7.449	5.312	-2.963	17.86	1.402	0.161
10	10:119225035:A:G	119225035	G	ADD	1536	-9.431	6.725	-22.61	3.75	-1.402	0.161
10	10:119226791:G:A	119226791	A	ADD	1536	-9.431	6.725	-22.61	3.75	-1.402	0.161
10	10:126244928:G:T	126244928	T	ADD	1536	5.857	4.176	-2.328	14.04	1.402	0.161
11	11:26795452:C:T	26795452	T	ADD	1536	-6.483	4.623	-15.54	2.578	-1.402	0.161
11	11:37148161:T:G	37148161	G	ADD	1536	10.28	7.329	-4.087	24.64	1.402	0.161
11	11:37148350:C:A	37148350	A	ADD	1536	10.28	7.329	-4.087	24.64	1.402	0.161
11	11:76428422:A:G	76428422	A	ADD	1536	6.186	4.411	-2.46	14.83	1.402	0.161
12	12:27705712:A:G	27705712	G	ADD	1536	-7.018	5.004	-16.83	2.79	-1.402	0.161
13	13:64832160:A:G	64832160	G	ADD	1536	12.52	8.928	-4.977	30.02	1.403	0.161
13	13:64832366:T:G	64832366	G	ADD	1536	12.52	8.928	-4.977	30.02	1.403	0.161
15	15:29419891:C:T	29419891	T	ADD	1536	-7.805	5.566	-18.71	3.103	-1.402	0.161
16	16:14042930:G:C	14042930	C	ADD	1536	7.33	5.227	-2.915	17.58	1.402	0.161
16	16:14043175:C:G	14043175	G	ADD	1536	7.33	5.227	-2.915	17.58	1.402	0.161
18	18:11877050:G:A	11877050	A	ADD	1536	-10.99	7.838	-26.35	4.37	-1.402	0.161
19	19:55542864:G:A	55542864	A	ADD	1536	-7.108	5.069	-17.04	2.826	-1.402	0.161
19	19:55544986:C:T	55544986	T	ADD	1536	-7.108	5.069	-17.04	2.826	-1.402	0.161
19	19:55545139:A:G	55545139	G	ADD	1536	-7.108	5.069	-17.04	2.826	-1.402	0.161
21	21:30987343:C:A	30987343	C	ADD	1536	-5.932	4.23	-14.22	2.358	-1.402	0.161
22	22:28016409:C:T	28016409	T	ADD	1536	11.6	8.273	-4.613	27.82	1.402	0.161
1	1:16356501:G:A	16356501	G	ADD	1536	6.786	4.841	-2.701	16.27	1.402	0.1611
1	1:30730173:T:C	30730173	T	ADD	1536	-5.858	4.178	-14.05	2.331	-1.402	0.1611
1	1:30730311:T:A	30730311	T	ADD	1536	-5.858	4.178	-14.05	2.331	-1.402	0.1611
1	1:30730916:A:G	30730916	A	ADD	1536	-5.858	4.178	-14.05	2.331	-1.402	0.1611
1	1:47424594:A:G	47424594	G	ADD	1536	7.261	5.179	-2.89	17.41	1.402	0.1611
1	1:99234866:G:A	99234866	A	ADD	1536	-6.321	4.508	-15.16	2.515	-1.402	0.1611
1	1:167408073:C:A	167408073	C	ADD	1536	7.486	5.339	-2.979	17.95	1.402	0.1611
1	1:198672299:T:C	198672299	C	ADD	1536	-7.325	5.225	-17.57	2.916	-1.402	0.1611
1	1:200981925:T:C	200981925	C	ADD	1536	6.847	4.883	-2.724	16.42	1.402	0.1611
2	2:196094224:C:T	196094224	T	ADD	1536	-6.201	4.423	-14.87	2.468	-1.402	0.1611
2	2:217097756:C:T	217097756	C	ADD	1536	-5.942	4.238	-14.25	2.365	-1.402	0.1611
2	2:217101379:C:T	217101379	C	ADD	1536	-5.942	4.238	-14.25	2.365	-1.402	0.1611
2	2:224005281:G:A	224005281	A	ADD	1536	-8.655	6.174	-20.76	3.445	-1.402	0.1611
4	4:6337829:A:G	6337829	A	ADD	1536	-6.421	4.58	-15.4	2.556	-1.402	0.1611
4	4:54399301:A:G	54399301	G	ADD	1536	-9.087	6.482	-21.79	3.617	-1.402	0.1611
4	4:57304431:T:C	57304431	C	ADD	1536	6.611	4.715	-2.63	15.85	1.402	0.1611
4	4:57308990:C:T	57308990	T	ADD	1536	6.611	4.715	-2.63	15.85	1.402	0.1611
4	4:57310977:C:G	57310977	G	ADD	1536	6.611	4.715	-2.63	15.85	1.402	0.1611
4	4:57313318:A:T	57313318	T	ADD	1536	6.611	4.715	-2.63	15.85	1.402	0.1611
4	4:57323732:T:C	57323732	C	ADD	1536	6.611	4.715	-2.63	15.85	1.402	0.1611
4	4:57326996:C:T	57326996	T	ADD	1536	6.611	4.715	-2.63	15.85	1.402	0.1611
4	4:57329261:C:T	57329261	T	ADD	1536	6.611	4.715	-2.63	15.85	1.402	0.1611
4	4:57332142:T:C	57332142	C	ADD	1536	6.611	4.715	-2.63	15.85	1.402	0.1611
4	4:57335294:A:G	57335294	G	ADD	1536	6.611	4.715	-2.63	15.85	1.402	0.1611
4	4:57339031:A:G	57339031	G	ADD	1536	6.611	4.715	-2.63	15.85	1.402	0.1611
4	4:57339441:T:C	57339441	C	ADD	1536	6.611	4.715	-2.63	15.85	1.402	0.1611
4	4:57341891:A:G	57341891	G	ADD	1536	6.611	4.715	-2.63	15.85	1.402	0.1611
4	4:57342635:C:A	57342635	A	ADD	1536	6.611	4.715	-2.63	15.85	1.402	0.1611
4	4:57351089:T:C	57351089	C	ADD	1536	6.611	4.715	-2.63	15.85	1.402	0.1611
4	4:57356154:G:T	57356154	T	ADD	1536	6.611	4.715	-2.63	15.85	1.402	0.1611
4	4:57356397:C:G	57356397	G	ADD	1536	6.611	4.715	-2.63	15.85	1.402	0.1611
4	4:57357822:A:G	57357822	G	ADD	1536	6.611	4.715	-2.63	15.85	1.402	0.1611
4	4:57360202:G:T	57360202	T	ADD	1536	6.611	4.715	-2.63	15.85	1.402	0.1611
4	4:57361627:A:C	57361627	C	ADD	1536	6.611	4.715	-2.63	15.85	1.402	0.1611
4	4:57364041:C:T	57364041	T	ADD	1536	6.611	4.715	-2.63	15.85	1.402	0.1611
4	4:88975738:T:C	88975738	C	ADD	1536	-7.065	5.039	-16.94	2.811	-1.402	0.1611
4	4:88976008:G:A	88976008	A	ADD	1536	-7.065	5.039	-16.94	2.811	-1.402	0.1611
4	4:95486990:G:A	95486990	A	ADD	1536	11.92	8.5	-4.742	28.58	1.402	0.1611
4	4:95487082:A:G	95487082	G	ADD	1536	11.92	8.5	-4.742	28.58	1.402	0.1611
4	4:98153386:G:A	98153386	A	ADD	1536	6.582	4.694	-2.619	15.78	1.402	0.1611
4	4:98153476:C:T	98153476	T	ADD	1536	6.582	4.694	-2.619	15.78	1.402	0.1611
4	4:98155257:G:A	98155257	A	ADD	1536	6.582	4.694	-2.619	15.78	1.402	0.1611
4	4:98159423:C:T	98159423	T	ADD	1536	6.582	4.694	-2.619	15.78	1.402	0.1611
4	4:98160954:C:A	98160954	A	ADD	1536	6.582	4.694	-2.619	15.78	1.402	0.1611
4	4:98161439:C:T	98161439	T	ADD	1536	6.582	4.694	-2.619	15.78	1.402	0.1611
4	4:98162665:A:C	98162665	C	ADD	1536	6.582	4.694	-2.619	15.78	1.402	0.1611
4	4:98166231:G:A	98166231	A	ADD	1536	6.582	4.694	-2.619	15.78	1.402	0.1611
4	4:166345896:C:T	166345896	T	ADD	1536	6.036	4.305	-2.402	14.47	1.402	0.1611
4	4:166345928:C:A	166345928	A	ADD	1536	6.036	4.305	-2.402	14.47	1.402	0.1611
4	4:166345939:G:T	166345939	T	ADD	1536	6.036	4.305	-2.402	14.47	1.402	0.1611
5	5:147768952:T:C	147768952	C	ADD	1536	-12.51	8.918	-29.98	4.974	-1.402	0.1611
5	5:147778039:C:T	147778039	T	ADD	1536	-12.51	8.918	-29.98	4.974	-1.402	0.1611
5	5:147784235:A:T	147784235	T	ADD	1536	-12.51	8.918	-29.98	4.974	-1.402	0.1611
5	5:147785038:T:C	147785038	C	ADD	1536	-12.51	8.918	-29.98	4.974	-1.402	0.1611
5	5:155751890:G:A	155751890	A	ADD	1536	-10.25	7.31	-24.58	4.078	-1.402	0.1611
5	5:161343530:C:T	161343530	T	ADD	1536	-6.605	4.711	-15.84	2.629	-1.402	0.1611
6	6:10383339:A:G	10383339	G	ADD	1536	8.588	6.125	-3.417	20.59	1.402	0.1611
6	6:43252029:T:C	43252029	C	ADD	1536	6.351	4.53	-2.528	15.23	1.402	0.1611
7	7:54179991:A:G	54179991	G	ADD	1536	7.387	5.269	-2.94	17.71	1.402	0.1611
7	7:54180024:A:C	54180024	C	ADD	1536	7.387	5.269	-2.94	17.71	1.402	0.1611
7	7:54180094:G:A	54180094	A	ADD	1536	7.387	5.269	-2.94	17.71	1.402	0.1611
7	7:54180227:A:G	54180227	G	ADD	1536	7.387	5.269	-2.94	17.71	1.402	0.1611
7	7:54180459:A:G	54180459	G	ADD	1536	7.387	5.269	-2.94	17.71	1.402	0.1611
7	7:54180486:C:T	54180486	T	ADD	1536	7.387	5.269	-2.94	17.71	1.402	0.1611
7	7:54181008:T:G	54181008	G	ADD	1536	7.387	5.269	-2.94	17.71	1.402	0.1611
7	7:54181045:T:G	54181045	G	ADD	1536	7.387	5.269	-2.94	17.71	1.402	0.1611
7	7:54181321:G:T	54181321	T	ADD	1536	7.387	5.269	-2.94	17.71	1.402	0.1611
7	7:54181569:A:G	54181569	G	ADD	1536	7.387	5.269	-2.94	17.71	1.402	0.1611
7	7:121082343:G:A	121082343	A	ADD	1536	7.04	5.022	-2.802	16.88	1.402	0.1611
7	7:138539626:G:A	138539626	A	ADD	1536	-8.687	6.196	-20.83	3.457	-1.402	0.1611
8	8:42907434:C:G	42907434	G	ADD	1536	-11.33	8.083	-27.17	4.51	-1.402	0.1611
8	8:42937273:A:G	42937273	G	ADD	1536	-11.33	8.083	-27.17	4.51	-1.402	0.1611
9	9:84313701:G:A	84313701	A	ADD	1536	-7.923	5.65	-19	3.152	-1.402	0.1611
9	9:101655003:C:G	101655003	G	ADD	1536	7.603	5.423	-3.026	18.23	1.402	0.1611
9	9:101661262:G:A	101661262	A	ADD	1536	7.603	5.423	-3.026	18.23	1.402	0.1611
10	10:1096538:A:C	1096538	C	ADD	1536	-9.765	6.964	-23.41	3.885	-1.402	0.1611
10	10:1098002:T:G	1098002	G	ADD	1536	-9.765	6.964	-23.41	3.885	-1.402	0.1611
10	10:44564178:T:C	44564178	C	ADD	1536	-11.59	8.265	-27.79	4.612	-1.402	0.1611
10	10:68018812:T:C	68018812	C	ADD	1536	-6.131	4.372	-14.7	2.439	-1.402	0.1611
10	10:103033905:A:G	103033905	A	ADD	1536	-6.145	4.382	-14.73	2.444	-1.402	0.1611
10	10:103034380:A:G	103034380	A	ADD	1536	-6.145	4.382	-14.73	2.444	-1.402	0.1611
11	11:3220148:G:A	3220148	A	ADD	1536	6.596	4.705	-2.625	15.82	1.402	0.1611
11	11:93784181:G:T	93784181	T	ADD	1536	5.934	4.232	-2.36	14.23	1.402	0.1611
11	11:93788705:C:T	93788705	T	ADD	1536	5.934	4.232	-2.36	14.23	1.402	0.1611
14	14:66375223:A:G	66375223	G	ADD	1536	-11.31	8.064	-27.11	4.5	-1.402	0.1611
14	14:66375501:G:A	66375501	A	ADD	1536	-11.31	8.064	-27.11	4.5	-1.402	0.1611
14	14:66375886:C:T	66375886	T	ADD	1536	-11.31	8.064	-27.11	4.5	-1.402	0.1611
14	14:66380064:G:C	66380064	C	ADD	1536	-11.31	8.064	-27.11	4.5	-1.402	0.1611
14	14:87851097:C:A	87851097	A	ADD	1536	11.95	8.52	-4.753	28.65	1.402	0.1611
18	18:46342603:G:A	46342603	A	ADD	1536	-7.036	5.018	-16.87	2.8	-1.402	0.1611
20	20:25674507:G:A	25674507	A	ADD	1536	12.91	9.206	-5.137	30.95	1.402	0.1611
20	20:25678820:T:C	25678820	C	ADD	1536	12.91	9.206	-5.137	30.95	1.402	0.1611
20	20:25681516:G:T	25681516	T	ADD	1536	12.91	9.206	-5.137	30.95	1.402	0.1611
20	20:25682122:G:A	25682122	A	ADD	1536	12.91	9.206	-5.137	30.95	1.402	0.1611
20	20:25682700:C:G	25682700	G	ADD	1536	12.91	9.206	-5.137	30.95	1.402	0.1611
20	20:25682927:G:A	25682927	A	ADD	1536	12.91	9.206	-5.137	30.95	1.402	0.1611
20	20:25683587:G:A	25683587	A	ADD	1536	12.91	9.206	-5.137	30.95	1.402	0.1611
20	20:25683627:C:T	25683627	T	ADD	1536	12.91	9.206	-5.137	30.95	1.402	0.1611
20	20:25684528:C:T	25684528	T	ADD	1536	12.91	9.206	-5.137	30.95	1.402	0.1611
20	20:25685359:G:T	25685359	T	ADD	1536	12.91	9.206	-5.137	30.95	1.402	0.1611
20	20:25686509:G:C	25686509	C	ADD	1536	12.91	9.206	-5.137	30.95	1.402	0.1611
20	20:25688001:C:T	25688001	T	ADD	1536	12.91	9.206	-5.137	30.95	1.402	0.1611
20	20:25689004:T:C	25689004	C	ADD	1536	12.91	9.206	-5.137	30.95	1.402	0.1611
20	20:25690132:C:A	25690132	A	ADD	1536	12.91	9.206	-5.137	30.95	1.402	0.1611
20	20:25690310:G:A	25690310	A	ADD	1536	12.91	9.206	-5.137	30.95	1.402	0.1611
20	20:25692089:T:C	25692089	C	ADD	1536	12.91	9.206	-5.137	30.95	1.402	0.1611
20	20:25693507:T:C	25693507	C	ADD	1536	12.91	9.206	-5.137	30.95	1.402	0.1611
20	20:25694691:G:C	25694691	C	ADD	1536	12.91	9.206	-5.137	30.95	1.402	0.1611
20	20:25694752:G:A	25694752	A	ADD	1536	12.91	9.206	-5.137	30.95	1.402	0.1611
20	20:25694923:T:C	25694923	C	ADD	1536	12.91	9.206	-5.137	30.95	1.402	0.1611
20	20:25695561:G:T	25695561	T	ADD	1536	12.91	9.206	-5.137	30.95	1.402	0.1611
20	20:25695837:T:C	25695837	C	ADD	1536	12.91	9.206	-5.137	30.95	1.402	0.1611
21	21:31030642:G:A	31030642	A	ADD	1536	7.864	5.608	-3.129	18.86	1.402	0.1611
1	1:41953186:A:G	41953186	A	ADD	1536	5.894	4.205	-2.347	14.14	1.402	0.1612
2	2:17378023:A:G	17378023	G	ADD	1536	9.052	6.457	-3.604	21.71	1.402	0.1612
2	2:23197573:T:A	23197573	T	ADD	1536	5.951	4.245	-2.37	14.27	1.402	0.1612
2	2:46696021:C:T	46696021	C	ADD	1536	5.924	4.227	-2.36	14.21	1.402	0.1612
2	2:136795704:G:C	136795704	C	ADD	1536	6.971	4.973	-2.777	16.72	1.402	0.1612
2	2:239445806:T:C	239445806	C	ADD	1536	12.36	8.814	-4.919	29.63	1.402	0.1612
2	2:239447783:A:G	239447783	G	ADD	1536	12.36	8.814	-4.919	29.63	1.402	0.1612
2	2:239451826:T:C	239451826	C	ADD	1536	12.36	8.814	-4.919	29.63	1.402	0.1612
2	2:239452382:A:C	239452382	C	ADD	1536	12.36	8.814	-4.919	29.63	1.402	0.1612
3	3:54118851:C:A	54118851	C	ADD	1536	-6.099	4.351	-14.63	2.428	-1.402	0.1612
4	4:156616407:C:G	156616407	G	ADD	1536	7.11	5.073	-2.832	17.05	1.402	0.1612
4	4:156619842:A:C	156619842	C	ADD	1536	7.11	5.073	-2.832	17.05	1.402	0.1612
4	4:182800930:C:A	182800930	A	ADD	1536	7.553	5.388	-3.007	18.11	1.402	0.1612
5	5:44054120:C:G	44054120	G	ADD	1536	7.322	5.224	-2.916	17.56	1.402	0.1612
5	5:82425571:T:A	82425571	A	ADD	1536	5.756	4.107	-2.293	13.81	1.402	0.1612
5	5:113645598:A:G	113645598	G	ADD	1536	-9.64	6.878	-23.12	3.84	-1.402	0.1612
5	5:123342334:G:T	123342334	T	ADD	1536	-7.116	5.076	-17.07	2.833	-1.402	0.1612
5	5:134058659:C:T	134058659	T	ADD	1536	6.073	4.333	-2.419	14.57	1.402	0.1612
5	5:171239418:C:A	171239418	A	ADD	1536	6.078	4.336	-2.42	14.58	1.402	0.1612
5	5:172059147:A:G	172059147	G	ADD	1536	6.665	4.754	-2.654	15.98	1.402	0.1612
6	6:32407068:G:A	32407068	A	ADD	1536	8.497	6.062	-3.384	20.38	1.402	0.1612
6	6:36967418:A:G	36967418	G	ADD	1536	-8.172	5.831	-19.6	3.255	-1.402	0.1612
6	6:36967916:G:A	36967916	A	ADD	1536	-8.172	5.831	-19.6	3.255	-1.402	0.1612
6	6:99971429:A:G	99971429	A	ADD	1536	5.913	4.219	-2.356	14.18	1.402	0.1612
6	6:132711772:A:C	132711772	C	ADD	1536	-5.985	4.27	-14.35	2.385	-1.402	0.1612
6	6:143002669:G:A	143002669	A	ADD	1536	6.896	4.92	-2.746	16.54	1.402	0.1612
7	7:11932891:A:G	11932891	G	ADD	1536	6.349	4.53	-2.529	15.23	1.402	0.1612
7	7:11934329:T:C	11934329	C	ADD	1536	6.349	4.53	-2.529	15.23	1.402	0.1612
7	7:76180298:T:G	76180298	G	ADD	1536	8.644	6.167	-3.443	20.73	1.402	0.1612
7	7:76185644:A:G	76185644	G	ADD	1536	8.644	6.167	-3.443	20.73	1.402	0.1612
7	7:76187310:A:G	76187310	G	ADD	1536	8.644	6.167	-3.443	20.73	1.402	0.1612
7	7:76200025:T:C	76200025	C	ADD	1536	8.644	6.167	-3.443	20.73	1.402	0.1612
7	7:76202016:G:A	76202016	A	ADD	1536	8.644	6.167	-3.443	20.73	1.402	0.1612
7	7:76209799:A:G	76209799	G	ADD	1536	8.644	6.167	-3.443	20.73	1.402	0.1612
7	7:76214797:G:A	76214797	A	ADD	1536	8.644	6.167	-3.443	20.73	1.402	0.1612
7	7:76215668:C:T	76215668	T	ADD	1536	8.644	6.167	-3.443	20.73	1.402	0.1612
7	7:76218115:A:T	76218115	T	ADD	1536	8.644	6.167	-3.443	20.73	1.402	0.1612
7	7:76218146:C:G	76218146	G	ADD	1536	8.644	6.167	-3.443	20.73	1.402	0.1612
7	7:76218407:A:G	76218407	G	ADD	1536	8.644	6.167	-3.443	20.73	1.402	0.1612
7	7:76218715:T:A	76218715	A	ADD	1536	8.644	6.167	-3.443	20.73	1.402	0.1612
7	7:104437708:A:C	104437708	C	ADD	1536	-6.133	4.376	-14.71	2.443	-1.402	0.1612
8	8:3289292:T:G	3289292	G	ADD	1536	-6.1	4.352	-14.63	2.43	-1.402	0.1612
8	8:15517715:T:C	15517715	C	ADD	1536	9.831	7.013	-3.914	23.58	1.402	0.1612
8	8:15523243:A:C	15523243	C	ADD	1536	9.831	7.013	-3.914	23.58	1.402	0.1612
8	8:15524407:G:A	15524407	A	ADD	1536	9.831	7.013	-3.914	23.58	1.402	0.1612
8	8:15527477:A:G	15527477	G	ADD	1536	9.831	7.013	-3.914	23.58	1.402	0.1612
8	8:15531832:T:C	15531832	C	ADD	1536	9.831	7.013	-3.914	23.58	1.402	0.1612
8	8:108754533:A:G	108754533	G	ADD	1536	-6.743	4.811	-16.17	2.686	-1.402	0.1612
8	8:108759233:C:A	108759233	A	ADD	1536	-6.743	4.811	-16.17	2.686	-1.402	0.1612
9	9:87363786:G:A	87363786	A	ADD	1536	-13.03	9.293	-31.24	5.187	-1.402	0.1612
9	9:104093054:G:A	104093054	A	ADD	1536	-6.962	4.967	-16.7	2.774	-1.402	0.1612
9	9:114421433:C:T	114421433	T	ADD	1536	9.195	6.56	-3.663	22.05	1.402	0.1612
11	11:42427853:A:G	42427853	G	ADD	1536	-13.5	9.633	-32.38	5.378	-1.402	0.1612
11	11:93849337:C:T	93849337	T	ADD	1536	9.063	6.466	-3.61	21.74	1.402	0.1612
12	12:33058062:G:A	33058062	G	ADD	1536	7.048	5.027	-2.806	16.9	1.402	0.1612
12	12:61492707:G:A	61492707	A	ADD	1536	8.93	6.37	-3.555	21.41	1.402	0.1612
12	12:61495481:T:C	61495481	C	ADD	1536	8.93	6.37	-3.555	21.41	1.402	0.1612
12	12:61497808:C:T	61497808	T	ADD	1536	8.93	6.37	-3.555	21.41	1.402	0.1612
12	12:61499682:G:A	61499682	A	ADD	1536	8.93	6.37	-3.555	21.41	1.402	0.1612
13	13:42917861:T:C	42917861	C	ADD	1536	-8.987	6.411	-21.55	3.579	-1.402	0.1612
13	13:44911556:C:T	44911556	T	ADD	1536	-6.228	4.444	-14.94	2.481	-1.402	0.1612
14	14:33777402:G:A	33777402	A	ADD	1536	-9.14	6.521	-21.92	3.641	-1.402	0.1612
14	14:36725221:A:G	36725221	G	ADD	1536	-9.237	6.59	-22.15	3.68	-1.402	0.1612
14	14:56136562:C:A	56136562	A	ADD	1536	-6.111	4.359	-14.65	2.433	-1.402	0.1612
15	15:27674014:G:A	27674014	A	ADD	1536	-6.218	4.436	-14.91	2.477	-1.402	0.1612
15	15:40721939:A:G	40721939	A	ADD	1536	6.998	4.992	-2.786	16.78	1.402	0.1612
16	16:7211085:A:G	7211085	G	ADD	1536	6.158	4.393	-2.452	14.77	1.402	0.1612
16	16:57139539:G:A	57139539	A	ADD	1536	7.303	5.21	-2.909	17.51	1.402	0.1612
20	20:3438396:G:A	3438396	G	ADD	1536	6.18	4.409	-2.462	14.82	1.402	0.1612
22	22:48314463:G:A	48314463	G	ADD	1536	6.135	4.376	-2.443	14.71	1.402	0.1612
1	1:48442182:G:A	48442182	A	ADD	1536	-5.995	4.278	-14.38	2.39	-1.401	0.1613
1	1:97018734:A:C	97018734	C	ADD	1536	-5.89	4.203	-14.13	2.347	-1.401	0.1613
3	3:24730178:A:G	24730178	G	ADD	1536	-6.258	4.465	-15.01	2.494	-1.402	0.1613
3	3:35518912:G:A	35518912	A	ADD	1536	13.51	9.642	-5.385	32.41	1.402	0.1613
3	3:95577726:T:C	95577726	C	ADD	1536	6.42	4.582	-2.559	15.4	1.401	0.1613
3	3:99174392:C:G	99174392	G	ADD	1536	6.53	4.659	-2.602	15.66	1.401	0.1613
3	3:129333910:G:A	129333910	A	ADD	1536	6.788	4.844	-2.705	16.28	1.402	0.1613
3	3:129334071:T:C	129334071	C	ADD	1536	6.788	4.844	-2.705	16.28	1.402	0.1613
3	3:129334208:T:C	129334208	C	ADD	1536	6.788	4.844	-2.705	16.28	1.402	0.1613
3	3:136938031:A:G	136938031	G	ADD	1536	7.355	5.248	-2.931	17.64	1.402	0.1613
3	3:140484942:G:A	140484942	G	ADD	1536	5.925	4.228	-2.361	14.21	1.401	0.1613
3	3:170610253:G:A	170610253	A	ADD	1536	-7.225	5.156	-17.33	2.881	-1.401	0.1613
4	4:5427944:G:A	5427944	A	ADD	1536	-6.126	4.371	-14.69	2.441	-1.401	0.1613
4	4:5428371:C:T	5428371	T	ADD	1536	-6.126	4.371	-14.69	2.441	-1.401	0.1613
4	4:5429477:C:G	5429477	G	ADD	1536	-6.126	4.371	-14.69	2.441	-1.401	0.1613
4	4:81795810:C:T	81795810	T	ADD	1536	-11.56	8.246	-27.72	4.605	-1.402	0.1613
4	4:91953284:A:G	91953284	A	ADD	1536	9.373	6.688	-3.736	22.48	1.401	0.1613
4	4:154463318:C:T	154463318	T	ADD	1536	-12.31	8.788	-29.54	4.909	-1.401	0.1613
5	5:80120530:C:G	80120530	G	ADD	1536	6.077	4.336	-2.422	14.58	1.401	0.1613
5	5:96039031:C:T	96039031	T	ADD	1536	6.426	4.586	-2.562	15.42	1.401	0.1613
5	5:112170870:T:C	112170870	C	ADD	1536	10.25	7.317	-4.086	24.59	1.401	0.1613
6	6:39349694:C:T	39349694	T	ADD	1536	7.556	5.393	-3.013	18.13	1.401	0.1613
6	6:39353295:A:G	39353295	G	ADD	1536	7.556	5.393	-3.013	18.13	1.401	0.1613
6	6:117750200:A:G	117750200	G	ADD	1536	-5.885	4.2	-14.12	2.346	-1.401	0.1613
6	6:124328687:T:C	124328687	T	ADD	1536	5.846	4.172	-2.331	14.02	1.401	0.1613
6	6:124329017:A:G	124329017	A	ADD	1536	5.846	4.172	-2.331	14.02	1.401	0.1613
6	6:124329496:A:G	124329496	A	ADD	1536	5.846	4.172	-2.331	14.02	1.401	0.1613
6	6:124329676:T:C	124329676	T	ADD	1536	5.846	4.172	-2.331	14.02	1.401	0.1613
6	6:161373289:C:T	161373289	T	ADD	1536	-6.007	4.286	-14.41	2.394	-1.402	0.1613
6	6:161373511:C:A	161373511	A	ADD	1536	-6.007	4.286	-14.41	2.394	-1.402	0.1613
7	7:108039065:T:C	108039065	T	ADD	1536	6.063	4.327	-2.417	14.54	1.401	0.1613
7	7:108049397:A:G	108049397	G	ADD	1536	10.61	7.569	-4.228	25.44	1.401	0.1613
7	7:152329064:C:A	152329064	C	ADD	1536	-9.636	6.876	-23.11	3.841	-1.401	0.1613
8	8:5850387:T:C	5850387	C	ADD	1536	8.186	5.842	-3.263	19.64	1.401	0.1613
8	8:5850395:C:T	5850395	T	ADD	1536	8.186	5.842	-3.263	19.64	1.401	0.1613
8	8:5850469:T:C	5850469	C	ADD	1536	8.186	5.842	-3.263	19.64	1.401	0.1613
8	8:5850484:C:T	5850484	T	ADD	1536	8.186	5.842	-3.263	19.64	1.401	0.1613
8	8:5850620:C:T	5850620	T	ADD	1536	8.186	5.842	-3.263	19.64	1.401	0.1613
8	8:6556316:A:T	6556316	T	ADD	1536	11.3	8.06	-4.502	27.09	1.401	0.1613
8	8:56767753:A:G	56767753	G	ADD	1536	11.08	7.907	-4.418	26.58	1.401	0.1613
8	8:108754500:T:A	108754500	A	ADD	1536	-6.734	4.805	-16.15	2.683	-1.402	0.1613
8	8:108755093:G:A	108755093	A	ADD	1536	-6.734	4.805	-16.15	2.683	-1.402	0.1613
8	8:108755174:A:G	108755174	G	ADD	1536	-6.734	4.805	-16.15	2.683	-1.402	0.1613
8	8:108756430:A:G	108756430	G	ADD	1536	-6.734	4.805	-16.15	2.683	-1.402	0.1613
8	8:108762865:C:T	108762865	T	ADD	1536	-6.734	4.805	-16.15	2.683	-1.402	0.1613
8	8:108764738:G:A	108764738	A	ADD	1536	-6.734	4.805	-16.15	2.683	-1.402	0.1613
10	10:20880281:G:A	20880281	A	ADD	1536	-11.29	8.055	-27.07	4.499	-1.401	0.1613
10	10:20880296:C:T	20880296	T	ADD	1536	-11.29	8.055	-27.07	4.499	-1.401	0.1613
10	10:20880387:C:T	20880387	T	ADD	1536	-11.29	8.055	-27.07	4.499	-1.401	0.1613
10	10:20880696:C:A	20880696	A	ADD	1536	-11.29	8.055	-27.07	4.499	-1.401	0.1613
10	10:23570792:A:G	23570792	A	ADD	1536	6.172	4.405	-2.461	14.81	1.401	0.1613
10	10:88698712:G:C	88698712	G	ADD	1536	6.271	4.474	-2.499	15.04	1.401	0.1613
12	12:53161768:G:A	53161768	A	ADD	1536	-6.298	4.494	-15.11	2.51	-1.401	0.1613
12	12:70295681:T:A	70295681	A	ADD	1536	7.748	5.529	-3.088	18.58	1.401	0.1613
13	13:34253569:A:T	34253569	T	ADD	1536	-6.975	4.976	-16.73	2.779	-1.402	0.1613
13	13:92977208:A:G	92977208	G	ADD	1536	-6.13	4.375	-14.7	2.444	-1.401	0.1613
14	14:20797836:G:A	20797836	G	ADD	1536	-6.178	4.408	-14.82	2.462	-1.401	0.1613
14	14:44699899:A:G	44699899	G	ADD	1536	-6.393	4.563	-15.34	2.549	-1.401	0.1613
14	14:44701917:T:C	44701917	C	ADD	1536	-6.393	4.563	-15.34	2.549	-1.401	0.1613
14	14:44703570:T:C	44703570	C	ADD	1536	-6.393	4.563	-15.34	2.549	-1.401	0.1613
15	15:80852800:T:A	80852800	A	ADD	1536	-10.78	7.689	-25.85	4.295	-1.401	0.1613
15	15:87151030:T:C	87151030	C	ADD	1536	8.214	5.861	-3.273	19.7	1.401	0.1613
15	15:87151986:A:G	87151986	G	ADD	1536	8.214	5.861	-3.273	19.7	1.401	0.1613
15	15:87323690:C:T	87323690	T	ADD	1536	8.935	6.375	-3.56	21.43	1.402	0.1613
16	16:78220393:C:A	78220393	C	ADD	1536	6.044	4.313	-2.41	14.5	1.401	0.1613
16	16:80963336:G:A	80963336	A	ADD	1536	-6.024	4.299	-14.45	2.402	-1.401	0.1613
16	16:80963405:G:A	80963405	A	ADD	1536	-6.024	4.299	-14.45	2.402	-1.401	0.1613
17	17:13555362:G:T	13555362	T	ADD	1536	-7.688	5.486	-18.44	3.065	-1.401	0.1613
2	2:46703090:G:A	46703090	G	ADD	1536	5.907	4.216	-2.357	14.17	1.401	0.1614
2	2:176654738:A:G	176654738	A	ADD	1536	7.578	5.409	-3.024	18.18	1.401	0.1614
3	3:24834316:G:C	24834316	G	ADD	1536	7.231	5.162	-2.886	17.35	1.401	0.1614
3	3:32324460:T:C	32324460	C	ADD	1536	-6.052	4.319	-14.52	2.414	-1.401	0.1614
3	3:124192689:G:A	124192689	A	ADD	1536	12.73	9.087	-5.078	30.54	1.401	0.1614
3	3:124196591:C:G	124196591	G	ADD	1536	12.73	9.087	-5.078	30.54	1.401	0.1614
3	3:124197169:T:G	124197169	G	ADD	1536	12.73	9.087	-5.078	30.54	1.401	0.1614
3	3:124197765:C:T	124197765	T	ADD	1536	12.73	9.087	-5.078	30.54	1.401	0.1614
3	3:141515136:A:G	141515136	A	ADD	1536	6.152	4.391	-2.454	14.76	1.401	0.1614
3	3:158510674:C:A	158510674	A	ADD	1536	8.694	6.205	-3.468	20.86	1.401	0.1614
3	3:158511000:C:A	158511000	A	ADD	1536	8.694	6.205	-3.468	20.86	1.401	0.1614
3	3:187753995:A:G	187753995	G	ADD	1536	6.211	4.433	-2.477	14.9	1.401	0.1614
4	4:161251493:C:T	161251493	T	ADD	1536	-7.486	5.343	-17.96	2.986	-1.401	0.1614
4	4:181523283:C:T	181523283	T	ADD	1536	-5.91	4.218	-14.18	2.358	-1.401	0.1614
4	4:181523287:G:T	181523287	T	ADD	1536	-5.91	4.218	-14.18	2.358	-1.401	0.1614
4	4:181523706:C:A	181523706	A	ADD	1536	-5.91	4.218	-14.18	2.358	-1.401	0.1614
5	5:50089676:T:A	50089676	A	ADD	1536	-6.201	4.426	-14.88	2.474	-1.401	0.1614
5	5:50089872:A:G	50089872	G	ADD	1536	-6.201	4.426	-14.88	2.474	-1.401	0.1614
5	5:56644757:A:G	56644757	G	ADD	1536	5.916	4.222	-2.36	14.19	1.401	0.1614
5	5:125095073:A:C	125095073	C	ADD	1536	-7.872	5.619	-18.89	3.141	-1.401	0.1614
5	5:131804051:C:T	131804051	T	ADD	1536	-7.498	5.351	-17.99	2.99	-1.401	0.1614
5	5:131806169:G:A	131806169	A	ADD	1536	-7.498	5.351	-17.99	2.99	-1.401	0.1614
5	5:131806353:T:C	131806353	C	ADD	1536	-7.498	5.351	-17.99	2.99	-1.401	0.1614
6	6:31059145:A:G	31059145	G	ADD	1536	-6.967	4.973	-16.71	2.779	-1.401	0.1614
6	6:113375782:C:T	113375782	C	ADD	1536	5.975	4.265	-2.384	14.34	1.401	0.1614
6	6:124605658:T:G	124605658	G	ADD	1536	-6.617	4.723	-15.87	2.64	-1.401	0.1614
6	6:124605852:A:T	124605852	T	ADD	1536	-6.617	4.723	-15.87	2.64	-1.401	0.1614
7	7:13458446:T:G	13458446	G	ADD	1536	-7.627	5.444	-18.3	3.042	-1.401	0.1614
7	7:44282369:T:C	44282369	C	ADD	1536	-6.781	4.84	-16.27	2.705	-1.401	0.1614
7	7:103902078:G:A	103902078	A	ADD	1536	6.398	4.567	-2.553	15.35	1.401	0.1614
7	7:103902480:T:C	103902480	C	ADD	1536	6.398	4.567	-2.553	15.35	1.401	0.1614
7	7:103902580:A:G	103902580	G	ADD	1536	6.398	4.567	-2.553	15.35	1.401	0.1614
7	7:103902739:A:G	103902739	G	ADD	1536	6.398	4.567	-2.553	15.35	1.401	0.1614
8	8:5849612:G:A	5849612	A	ADD	1536	8.211	5.86	-3.274	19.7	1.401	0.1614
8	8:26710968:G:T	26710968	T	ADD	1536	7.67	5.474	-3.06	18.4	1.401	0.1614
8	8:128859718:G:A	128859718	A	ADD	1536	10.2	7.276	-4.066	24.46	1.401	0.1614
9	9:128774677:A:G	128774677	A	ADD	1536	-6.027	4.302	-14.46	2.405	-1.401	0.1614
10	10:77620902:G:A	77620902	A	ADD	1536	-11.91	8.499	-28.56	4.75	-1.401	0.1614
10	10:91750016:A:C	91750016	C	ADD	1536	7.172	5.118	-2.86	17.2	1.401	0.1614
10	10:129872639:G:A	129872639	A	ADD	1536	-6.068	4.331	-14.56	2.421	-1.401	0.1614
10	10:129873246:A:G	129873246	G	ADD	1536	-6.068	4.331	-14.56	2.421	-1.401	0.1614
10	10:129873277:G:A	129873277	A	ADD	1536	-6.068	4.331	-14.56	2.421	-1.401	0.1614
10	10:129873997:G:C	129873997	C	ADD	1536	-6.068	4.331	-14.56	2.421	-1.401	0.1614
11	11:35399110:A:G	35399110	A	ADD	1536	6.553	4.677	-2.615	15.72	1.401	0.1614
11	11:122030190:A:G	122030190	A	ADD	1536	-5.954	4.25	-14.28	2.376	-1.401	0.1614
12	12:10378690:G:C	10378690	C	ADD	1536	-6.111	4.361	-14.66	2.437	-1.401	0.1614
12	12:52541393:C:A	52541393	A	ADD	1536	-7.851	5.604	-18.84	3.132	-1.401	0.1614
12	12:54446776:G:A	54446776	A	ADD	1536	-7.603	5.426	-18.24	3.032	-1.401	0.1614
12	12:54447013:T:G	54447013	G	ADD	1536	-7.603	5.426	-18.24	3.032	-1.401	0.1614
12	12:129702278:G:A	129702278	A	ADD	1536	6.424	4.585	-2.562	15.41	1.401	0.1614
13	13:71265844:A:G	71265844	G	ADD	1536	-9.155	6.534	-21.96	3.651	-1.401	0.1614
13	13:71265920:T:C	71265920	C	ADD	1536	-9.155	6.534	-21.96	3.651	-1.401	0.1614
13	13:71266385:A:G	71266385	G	ADD	1536	-9.155	6.534	-21.96	3.651	-1.401	0.1614
14	14:32942539:A:G	32942539	A	ADD	1536	-6.199	4.425	-14.87	2.473	-1.401	0.1614
14	14:87861664:G:A	87861664	A	ADD	1536	11.94	8.521	-4.761	28.64	1.401	0.1614
14	14:95518143:A:G	95518143	A	ADD	1536	-7.565	5.4	-18.15	3.018	-1.401	0.1614
15	15:94819885:G:A	94819885	A	ADD	1536	-6.089	4.346	-14.61	2.429	-1.401	0.1614
16	16:7317676:C:G	7317676	G	ADD	1536	8.045	5.742	-3.209	19.3	1.401	0.1614
16	16:8819368:A:G	8819368	G	ADD	1536	6.652	4.748	-2.654	15.96	1.401	0.1614
16	16:52105848:A:G	52105848	A	ADD	1536	6.59	4.704	-2.629	15.81	1.401	0.1614
18	18:70965296:C:T	70965296	T	ADD	1536	-6.068	4.331	-14.56	2.421	-1.401	0.1614
18	18:70966148:C:T	70966148	T	ADD	1536	-6.068	4.331	-14.56	2.421	-1.401	0.1614
21	21:25596770:G:A	25596770	A	ADD	1536	-5.969	4.26	-14.32	2.38	-1.401	0.1614
21	21:38650500:G:A	38650500	A	ADD	1536	-11.22	8.009	-26.92	4.475	-1.401	0.1614
1	1:30157235:C:T	30157235	C	ADD	1536	-5.992	4.278	-14.38	2.393	-1.401	0.1615
1	1:38648244:G:A	38648244	A	ADD	1536	9.595	6.849	-3.829	23.02	1.401	0.1615
1	1:179541486:C:G	179541486	G	ADD	1536	6.112	4.363	-2.44	14.66	1.401	0.1615
1	1:189767988:G:A	189767988	G	ADD	1536	-7.358	5.253	-17.65	2.938	-1.401	0.1615
1	1:221940271:G:A	221940271	A	ADD	1536	8.773	6.262	-3.501	21.05	1.401	0.1615
2	2:221301502:C:T	221301502	T	ADD	1536	-6.827	4.874	-16.38	2.726	-1.401	0.1615
2	2:221302183:G:A	221302183	A	ADD	1536	-6.827	4.874	-16.38	2.726	-1.401	0.1615
3	3:84843072:T:G	84843072	G	ADD	1536	-6.953	4.963	-16.68	2.775	-1.401	0.1615
3	3:84843135:A:G	84843135	G	ADD	1536	-6.953	4.963	-16.68	2.775	-1.401	0.1615
3	3:84844390:A:G	84844390	G	ADD	1536	-6.953	4.963	-16.68	2.775	-1.401	0.1615
3	3:195289685:C:T	195289685	C	ADD	1536	5.997	4.282	-2.395	14.39	1.401	0.1615
4	4:5182934:A:G	5182934	A	ADD	1536	-5.925	4.23	-14.21	2.365	-1.401	0.1615
4	4:39508580:C:G	39508580	G	ADD	1536	6.108	4.361	-2.439	14.66	1.401	0.1615
4	4:39509604:G:A	39509604	A	ADD	1536	6.108	4.361	-2.439	14.66	1.401	0.1615
4	4:39509850:G:A	39509850	A	ADD	1536	6.108	4.361	-2.439	14.66	1.401	0.1615
4	4:39510175:G:A	39510175	A	ADD	1536	6.108	4.361	-2.439	14.66	1.401	0.1615
4	4:39510264:A:G	39510264	G	ADD	1536	6.108	4.361	-2.439	14.66	1.401	0.1615
4	4:39511359:T:C	39511359	C	ADD	1536	6.108	4.361	-2.439	14.66	1.401	0.1615
4	4:39512717:G:A	39512717	A	ADD	1536	6.108	4.361	-2.439	14.66	1.401	0.1615
4	4:39514945:T:A	39514945	A	ADD	1536	6.108	4.361	-2.439	14.66	1.401	0.1615
4	4:39515575:A:T	39515575	T	ADD	1536	6.108	4.361	-2.439	14.66	1.401	0.1615
4	4:39515655:T:C	39515655	C	ADD	1536	6.108	4.361	-2.439	14.66	1.401	0.1615
4	4:39515736:A:G	39515736	G	ADD	1536	6.108	4.361	-2.439	14.66	1.401	0.1615
4	4:39518864:C:T	39518864	T	ADD	1536	6.108	4.361	-2.439	14.66	1.401	0.1615
4	4:39519614:A:T	39519614	T	ADD	1536	6.108	4.361	-2.439	14.66	1.401	0.1615
4	4:39521181:C:T	39521181	T	ADD	1536	6.108	4.361	-2.439	14.66	1.401	0.1615
4	4:39521724:C:T	39521724	T	ADD	1536	6.108	4.361	-2.439	14.66	1.401	0.1615
4	4:39521734:C:T	39521734	T	ADD	1536	6.108	4.361	-2.439	14.66	1.401	0.1615
4	4:39523446:A:T	39523446	T	ADD	1536	6.108	4.361	-2.439	14.66	1.401	0.1615
5	5:95983236:T:C	95983236	C	ADD	1536	-7.606	5.431	-18.25	3.038	-1.401	0.1615
5	5:131982123:T:A	131982123	A	ADD	1536	-7.985	5.701	-19.16	3.189	-1.401	0.1615
5	5:131982515:T:A	131982515	A	ADD	1536	-7.985	5.701	-19.16	3.189	-1.401	0.1615
6	6:457987:G:A	457987	A	ADD	1536	-6.71	4.79	-16.1	2.678	-1.401	0.1615
6	6:68319694:G:A	68319694	A	ADD	1536	-9.049	6.459	-21.71	3.611	-1.401	0.1615
6	6:68319757:G:A	68319757	A	ADD	1536	-9.049	6.459	-21.71	3.611	-1.401	0.1615
6	6:68322864:C:T	68322864	T	ADD	1536	-9.049	6.459	-21.71	3.611	-1.401	0.1615
6	6:101460299:A:C	101460299	C	ADD	1536	6.535	4.666	-2.61	15.68	1.401	0.1615
6	6:143869821:G:T	143869821	T	ADD	1536	8.014	5.721	-3.198	19.23	1.401	0.1615
7	7:18718161:C:T	18718161	T	ADD	1536	7.119	5.082	-2.842	17.08	1.401	0.1615
7	7:39428542:G:C	39428542	G	ADD	1536	5.92	4.226	-2.364	14.2	1.401	0.1615
7	7:88425992:T:G	88425992	T	ADD	1536	-6.461	4.612	-15.5	2.579	-1.401	0.1615
7	7:88428848:C:G	88428848	C	ADD	1536	-6.461	4.612	-15.5	2.579	-1.401	0.1615
7	7:153601325:C:T	153601325	T	ADD	1536	-9.578	6.838	-22.98	3.824	-1.401	0.1615
7	7:156424466:G:A	156424466	A	ADD	1536	7.098	5.067	-2.834	17.03	1.401	0.1615
7	7:156424648:G:A	156424648	A	ADD	1536	7.098	5.067	-2.834	17.03	1.401	0.1615
7	7:156424686:T:C	156424686	C	ADD	1536	7.098	5.067	-2.834	17.03	1.401	0.1615
8	8:2616894:T:C	2616894	C	ADD	1536	12.04	8.594	-4.807	28.88	1.401	0.1615
8	8:52367473:G:A	52367473	A	ADD	1536	-6.826	4.872	-16.38	2.724	-1.401	0.1615
8	8:80716543:A:T	80716543	T	ADD	1536	6.471	4.62	-2.584	15.53	1.401	0.1615
8	8:114909260:T:C	114909260	C	ADD	1536	6.441	4.599	-2.572	15.45	1.401	0.1615
8	8:126263923:T:C	126263923	C	ADD	1536	-6.929	4.946	-16.62	2.765	-1.401	0.1615
9	9:118273680:T:C	118273680	T	ADD	1536	5.972	4.263	-2.384	14.33	1.401	0.1615
10	10:27963246:A:G	27963246	A	ADD	1536	-7.471	5.335	-17.93	2.984	-1.401	0.1615
11	11:43281193:G:C	43281193	C	ADD	1536	-8.738	6.237	-20.96	3.487	-1.401	0.1615
11	11:43283377:G:A	43283377	A	ADD	1536	-8.738	6.237	-20.96	3.487	-1.401	0.1615
11	11:45732892:C:T	45732892	T	ADD	1536	7.496	5.351	-2.992	17.98	1.401	0.1615
11	11:95466159:A:G	95466159	G	ADD	1536	-7.142	5.099	-17.14	2.852	-1.401	0.1615
11	11:95467220:A:G	95467220	G	ADD	1536	-7.142	5.099	-17.14	2.852	-1.401	0.1615
11	11:95467262:G:A	95467262	A	ADD	1536	-7.142	5.099	-17.14	2.852	-1.401	0.1615
11	11:95467777:G:T	95467777	T	ADD	1536	-7.142	5.099	-17.14	2.852	-1.401	0.1615
11	11:105834837:T:A	105834837	A	ADD	1536	7.257	5.18	-2.896	17.41	1.401	0.1615
11	11:128022823:G:A	128022823	A	ADD	1536	6.26	4.469	-2.498	15.02	1.401	0.1615
11	11:128023458:G:C	128023458	C	ADD	1536	6.26	4.469	-2.498	15.02	1.401	0.1615
11	11:133589569:G:A	133589569	A	ADD	1536	11.68	8.337	-4.662	28.02	1.401	0.1615
12	12:2034290:A:G	2034290	G	ADD	1536	-6.548	4.675	-15.71	2.615	-1.401	0.1615
12	12:43672218:G:A	43672218	A	ADD	1536	-10.37	7.406	-24.89	4.141	-1.401	0.1615
12	12:43672822:A:G	43672822	G	ADD	1536	-10.37	7.406	-24.89	4.141	-1.401	0.1615
12	12:43672851:G:A	43672851	A	ADD	1536	-10.37	7.406	-24.89	4.141	-1.401	0.1615
12	12:43674908:C:T	43674908	T	ADD	1536	-10.37	7.406	-24.89	4.141	-1.401	0.1615
12	12:43675488:G:A	43675488	A	ADD	1536	-10.37	7.406	-24.89	4.141	-1.401	0.1615
12	12:43675703:C:T	43675703	T	ADD	1536	-10.37	7.406	-24.89	4.141	-1.401	0.1615
12	12:114242792:C:T	114242792	T	ADD	1536	-6.407	4.573	-15.37	2.557	-1.401	0.1615
16	16:5745308:C:A	5745308	A	ADD	1536	8.181	5.84	-3.266	19.63	1.401	0.1615
18	18:35036146:G:A	35036146	A	ADD	1536	-8.457	6.038	-20.29	3.377	-1.401	0.1615
18	18:35036287:G:A	35036287	A	ADD	1536	-8.457	6.038	-20.29	3.377	-1.401	0.1615
18	18:35042383:G:A	35042383	A	ADD	1536	-8.457	6.038	-20.29	3.377	-1.401	0.1615
1	1:36548760:C:G	36548760	G	ADD	1536	6.012	4.293	-2.402	14.43	1.4	0.1616
1	1:36548941:C:T	36548941	T	ADD	1536	6.012	4.293	-2.402	14.43	1.4	0.1616
1	1:36549157:A:G	36549157	G	ADD	1536	6.012	4.293	-2.402	14.43	1.4	0.1616
1	1:199374307:G:A	199374307	A	ADD	1536	-7.254	5.18	-17.41	2.899	-1.4	0.1616
1	1:199375774:G:C	199375774	C	ADD	1536	-7.254	5.18	-17.41	2.899	-1.4	0.1616
1	1:205467891:G:A	205467891	G	ADD	1536	7.076	5.054	-2.828	16.98	1.4	0.1616
1	1:209530176:A:T	209530176	T	ADD	1536	-8.719	6.226	-20.92	3.484	-1.4	0.1616
1	1:209530661:C:G	209530661	G	ADD	1536	-8.719	6.226	-20.92	3.484	-1.4	0.1616
1	1:242080853:A:G	242080853	G	ADD	1536	9.44	6.741	-3.772	22.65	1.4	0.1616
2	2:17358013:C:T	17358013	T	ADD	1536	-9.129	6.518	-21.9	3.647	-1.401	0.1616
2	2:53138675:C:G	53138675	G	ADD	1536	7.316	5.224	-2.923	17.55	1.4	0.1616
2	2:101140614:G:A	101140614	A	ADD	1536	5.968	4.261	-2.384	14.32	1.401	0.1616
2	2:127446528:T:C	127446528	T	ADD	1536	-6.368	4.547	-15.28	2.545	-1.4	0.1616
2	2:127446853:C:T	127446853	C	ADD	1536	-6.368	4.547	-15.28	2.545	-1.4	0.1616
2	2:199735083:T:C	199735083	C	ADD	1536	7.151	5.107	-2.858	17.16	1.4	0.1616
3	3:118814584:G:C	118814584	C	ADD	1536	12.26	8.754	-4.898	29.42	1.4	0.1616
3	3:118818775:A:C	118818775	C	ADD	1536	12.26	8.754	-4.898	29.42	1.4	0.1616
3	3:118828537:A:T	118828537	T	ADD	1536	12.26	8.754	-4.898	29.42	1.4	0.1616
3	3:118829240:T:A	118829240	A	ADD	1536	12.26	8.754	-4.898	29.42	1.4	0.1616
3	3:118829260:C:T	118829260	T	ADD	1536	12.26	8.754	-4.898	29.42	1.4	0.1616
3	3:118831555:A:G	118831555	G	ADD	1536	12.26	8.754	-4.898	29.42	1.4	0.1616
3	3:118833350:A:G	118833350	G	ADD	1536	12.26	8.754	-4.898	29.42	1.4	0.1616
3	3:118842796:C:T	118842796	T	ADD	1536	12.26	8.754	-4.898	29.42	1.4	0.1616
3	3:164920950:C:A	164920950	A	ADD	1536	6.687	4.775	-2.671	16.05	1.4	0.1616
3	3:172225774:A:T	172225774	A	ADD	1536	5.908	4.219	-2.36	14.18	1.401	0.1616
4	4:5733517:G:C	5733517	C	ADD	1536	-9.362	6.685	-22.46	3.741	-1.4	0.1616
4	4:5733538:A:G	5733538	G	ADD	1536	-9.362	6.685	-22.46	3.741	-1.4	0.1616
4	4:8021592:A:C	8021592	C	ADD	1536	6.303	4.501	-2.518	15.12	1.4	0.1616
4	4:15219800:C:T	15219800	T	ADD	1536	-5.73	4.092	-13.75	2.29	-1.4	0.1616
4	4:154067759:A:G	154067759	G	ADD	1536	6.951	4.964	-2.777	16.68	1.4	0.1616
5	5:53508435:T:C	53508435	C	ADD	1536	8.907	6.361	-3.559	21.37	1.4	0.1616
5	5:172610244:C:T	172610244	T	ADD	1536	-12.4	8.853	-29.75	4.954	-1.4	0.1616
6	6:38755653:C:A	38755653	C	ADD	1536	-8.978	6.411	-21.54	3.589	-1.4	0.1616
6	6:39349059:A:G	39349059	G	ADD	1536	7.574	5.408	-3.026	18.17	1.4	0.1616
6	6:91136239:A:G	91136239	A	ADD	1536	-6.096	4.353	-14.63	2.435	-1.401	0.1616
7	7:13249235:A:G	13249235	A	ADD	1536	6.026	4.303	-2.408	14.46	1.4	0.1616
7	7:87170017:C:T	87170017	T	ADD	1536	-8.223	5.872	-19.73	3.285	-1.4	0.1616
7	7:92714042:C:T	92714042	T	ADD	1536	6.672	4.764	-2.665	16.01	1.401	0.1616
7	7:106711398:G:A	106711398	G	ADD	1536	-6.184	4.416	-14.84	2.471	-1.4	0.1616
7	7:132119166:G:A	132119166	A	ADD	1536	6.674	4.766	-2.667	16.02	1.4	0.1616
8	8:72907897:G:A	72907897	A	ADD	1536	6.497	4.64	-2.597	15.59	1.4	0.1616
8	8:72908149:A:C	72908149	C	ADD	1536	6.497	4.64	-2.597	15.59	1.4	0.1616
8	8:72908292:C:T	72908292	T	ADD	1536	6.497	4.64	-2.597	15.59	1.4	0.1616
8	8:104194973:A:G	104194973	G	ADD	1536	6.063	4.329	-2.423	14.55	1.4	0.1616
8	8:130759156:C:T	130759156	T	ADD	1536	-6.788	4.848	-16.29	2.713	-1.4	0.1616
9	9:8658653:T:A	8658653	A	ADD	1536	7.426	5.303	-2.968	17.82	1.4	0.1616
9	9:8658974:C:T	8658974	T	ADD	1536	7.426	5.303	-2.968	17.82	1.4	0.1616
10	10:77781319:A:G	77781319	G	ADD	1536	6.704	4.788	-2.68	16.09	1.4	0.1616
11	11:76428055:A:G	76428055	A	ADD	1536	6.17	4.405	-2.465	14.8	1.401	0.1616
12	12:47850595:G:A	47850595	A	ADD	1536	-7.098	5.069	-17.03	2.836	-1.4	0.1616
12	12:63309327:A:C	63309327	C	ADD	1536	-6.131	4.378	-14.71	2.45	-1.4	0.1616
12	12:91480002:C:T	91480002	T	ADD	1536	-11.79	8.421	-28.3	4.713	-1.4	0.1616
12	12:116067330:A:G	116067330	A	ADD	1536	5.975	4.267	-2.388	14.34	1.4	0.1616
13	13:43371010:A:G	43371010	G	ADD	1536	6.342	4.529	-2.535	15.22	1.4	0.1616
13	13:109890890:T:C	109890890	T	ADD	1536	7.721	5.514	-3.085	18.53	1.4	0.1616
14	14:62349434:C:T	62349434	T	ADD	1536	-8.544	6.102	-20.5	3.415	-1.4	0.1616
15	15:79627632:G:A	79627632	A	ADD	1536	-8.516	6.082	-20.44	3.404	-1.4	0.1616
15	15:96120424:C:A	96120424	A	ADD	1536	11.36	8.116	-4.542	27.27	1.4	0.1616
16	16:19397568:G:A	19397568	A	ADD	1536	-6.002	4.286	-14.4	2.398	-1.4	0.1616
16	16:86408583:A:G	86408583	G	ADD	1536	6.749	4.819	-2.696	16.19	1.401	0.1616
16	16:88779739:A:G	88779739	A	ADD	1536	6.262	4.472	-2.503	15.03	1.4	0.1616
17	17:10016708:C:A	10016708	A	ADD	1536	7.77	5.548	-3.105	18.64	1.4	0.1616
18	18:70755173:G:C	70755173	C	ADD	1536	-7.274	5.194	-17.45	2.906	-1.4	0.1616
18	18:70755880:A:G	70755880	G	ADD	1536	-7.274	5.194	-17.45	2.906	-1.4	0.1616
20	20:14277909:A:G	14277909	G	ADD	1536	-5.978	4.269	-14.34	2.389	-1.4	0.1616
20	20:14282794:G:A	14282794	A	ADD	1536	-5.978	4.269	-14.34	2.389	-1.4	0.1616
20	20:22543034:C:A	22543034	A	ADD	1536	7.458	5.325	-2.979	17.89	1.401	0.1616
20	20:41995055:C:T	41995055	T	ADD	1536	7.577	5.411	-3.028	18.18	1.4	0.1616
1	1:115865971:A:G	115865971	G	ADD	1536	-11.47	8.193	-27.53	4.586	-1.4	0.1617
1	1:238859916:G:C	238859916	C	ADD	1536	10.1	7.212	-4.039	24.23	1.4	0.1617
3	3:60286386:C:T	60286386	T	ADD	1536	-12.17	8.691	-29.2	4.867	-1.4	0.1617
3	3:88939566:A:G	88939566	A	ADD	1536	6.053	4.324	-2.421	14.53	1.4	0.1617
3	3:95917311:A:G	95917311	G	ADD	1536	-6.811	4.865	-16.35	2.723	-1.4	0.1617
3	3:100603364:C:T	100603364	C	ADD	1536	6.887	4.919	-2.755	16.53	1.4	0.1617
3	3:100603454:T:C	100603454	T	ADD	1536	6.887	4.919	-2.755	16.53	1.4	0.1617
3	3:100603574:T:C	100603574	T	ADD	1536	6.887	4.919	-2.755	16.53	1.4	0.1617
3	3:100603894:G:A	100603894	G	ADD	1536	6.887	4.919	-2.755	16.53	1.4	0.1617
3	3:100604687:T:G	100604687	T	ADD	1536	6.887	4.919	-2.755	16.53	1.4	0.1617
3	3:100604697:G:C	100604697	G	ADD	1536	6.887	4.919	-2.755	16.53	1.4	0.1617
3	3:100604699:T:C	100604699	T	ADD	1536	6.887	4.919	-2.755	16.53	1.4	0.1617
3	3:139729254:G:A	139729254	G	ADD	1536	7.848	5.606	-3.139	18.83	1.4	0.1617
4	4:7436486:C:A	7436486	A	ADD	1536	-6.805	4.86	-16.33	2.721	-1.4	0.1617
4	4:15492750:G:C	15492750	C	ADD	1536	6.788	4.848	-2.715	16.29	1.4	0.1617
4	4:48023326:A:T	48023326	T	ADD	1536	-6.389	4.564	-15.33	2.555	-1.4	0.1617
4	4:48025095:G:T	48025095	T	ADD	1536	-6.389	4.564	-15.33	2.555	-1.4	0.1617
4	4:58400096:C:A	58400096	A	ADD	1536	-12.68	9.059	-30.44	5.074	-1.4	0.1617
4	4:126738509:A:G	126738509	G	ADD	1536	7.247	5.176	-2.898	17.39	1.4	0.1617
4	4:166816888:A:G	166816888	G	ADD	1536	-8.413	6.009	-20.19	3.363	-1.4	0.1617
4	4:189336665:G:T	189336665	G	ADD	1536	6.079	4.342	-2.431	14.59	1.4	0.1617
5	5:116279948:A:G	116279948	G	ADD	1536	6.105	4.36	-2.441	14.65	1.4	0.1617
6	6:7165376:A:G	7165376	G	ADD	1536	6.789	4.849	-2.714	16.29	1.4	0.1617
6	6:26572125:G:A	26572125	A	ADD	1536	9.509	6.792	-3.803	22.82	1.4	0.1617
6	6:27152241:A:G	27152241	G	ADD	1536	-9.431	6.736	-22.63	3.771	-1.4	0.1617
6	6:28343501:T:A	28343501	A	ADD	1536	8.974	6.41	-3.589	21.54	1.4	0.1617
6	6:32703407:C:G	32703407	C	ADD	1536	-8.194	5.852	-19.66	3.275	-1.4	0.1617
7	7:7769196:C:T	7769196	T	ADD	1536	-9.101	6.5	-21.84	3.639	-1.4	0.1617
7	7:7769287:A:G	7769287	G	ADD	1536	-9.101	6.5	-21.84	3.639	-1.4	0.1617
7	7:7770224:A:G	7770224	G	ADD	1536	-9.101	6.5	-21.84	3.639	-1.4	0.1617
7	7:25920438:G:A	25920438	G	ADD	1536	-9.94	7.1	-23.86	3.976	-1.4	0.1617
7	7:88372558:G:T	88372558	G	ADD	1536	-6.063	4.331	-14.55	2.426	-1.4	0.1617
7	7:103908726:G:A	103908726	A	ADD	1536	6.408	4.577	-2.563	15.38	1.4	0.1617
8	8:4019695:T:G	4019695	G	ADD	1536	6.194	4.424	-2.477	14.86	1.4	0.1617
8	8:4019698:C:A	4019698	A	ADD	1536	6.194	4.424	-2.477	14.86	1.4	0.1617
8	8:18035059:A:G	18035059	G	ADD	1536	6.233	4.452	-2.492	14.96	1.4	0.1617
10	10:4038270:A:G	4038270	G	ADD	1536	7.892	5.637	-3.157	18.94	1.4	0.1617
10	10:55859912:T:C	55859912	C	ADD	1536	-8.136	5.811	-19.52	3.253	-1.4	0.1617
10	10:127891398:G:A	127891398	A	ADD	1536	-5.953	4.252	-14.29	2.38	-1.4	0.1617
11	11:7443897:A:G	7443897	A	ADD	1536	-5.946	4.247	-14.27	2.378	-1.4	0.1617
11	11:90348024:A:G	90348024	A	ADD	1536	-6.606	4.718	-15.85	2.642	-1.4	0.1617
11	11:123710711:T:C	123710711	T	ADD	1536	6.131	4.38	-2.452	14.72	1.4	0.1617
11	11:123712725:A:G	123712725	A	ADD	1536	6.131	4.38	-2.452	14.72	1.4	0.1617
11	11:123714558:C:T	123714558	C	ADD	1536	6.131	4.38	-2.452	14.72	1.4	0.1617
12	12:70275501:A:G	70275501	G	ADD	1536	8.525	6.09	-3.411	20.46	1.4	0.1617
12	12:70275747:G:A	70275747	A	ADD	1536	8.525	6.09	-3.411	20.46	1.4	0.1617
12	12:70279419:A:G	70279419	G	ADD	1536	8.525	6.09	-3.411	20.46	1.4	0.1617
12	12:95813854:C:T	95813854	T	ADD	1536	6.988	4.991	-2.794	16.77	1.4	0.1617
12	12:114492128:G:T	114492128	T	ADD	1536	-6.302	4.502	-15.12	2.521	-1.4	0.1617
12	12:117081441:A:G	117081441	G	ADD	1536	-6.09	4.35	-14.62	2.436	-1.4	0.1617
12	12:122186317:G:A	122186317	G	ADD	1536	5.936	4.24	-2.374	14.25	1.4	0.1617
12	12:130879177:G:A	130879177	A	ADD	1536	-7.687	5.49	-18.45	3.074	-1.4	0.1617
13	13:95858058:A:G	95858058	A	ADD	1536	-7.272	5.194	-17.45	2.908	-1.4	0.1617
14	14:69311424:C:T	69311424	T	ADD	1536	-7.193	5.137	-17.26	2.876	-1.4	0.1617
15	15:41774423:A:G	41774423	A	ADD	1536	7.203	5.145	-2.881	17.29	1.4	0.1617
15	15:87343401:A:G	87343401	G	ADD	1536	8.854	6.324	-3.541	21.25	1.4	0.1617
16	16:84070143:C:G	84070143	C	ADD	1536	6.054	4.324	-2.42	14.53	1.4	0.1617
18	18:70556239:A:G	70556239	A	ADD	1536	-6.396	4.568	-15.35	2.558	-1.4	0.1617
21	21:21786228:A:G	21786228	G	ADD	1536	-7.327	5.233	-17.58	2.929	-1.4	0.1617
21	21:28231324:G:T	28231324	T	ADD	1536	7.627	5.448	-3.051	18.31	1.4	0.1617
1	1:55968954:T:G	55968954	T	ADD	1536	7.227	5.164	-2.893	17.35	1.4	0.1618
1	1:167824164:C:T	167824164	C	ADD	1536	-6.164	4.404	-14.8	2.467	-1.4	0.1618
1	1:179497954:C:T	179497954	T	ADD	1536	-13.38	9.558	-32.11	5.354	-1.4	0.1618
1	1:179500640:C:G	179500640	G	ADD	1536	-13.38	9.558	-32.11	5.354	-1.4	0.1618
1	1:179509904:T:A	179509904	A	ADD	1536	-13.38	9.558	-32.11	5.354	-1.4	0.1618
1	1:179513279:C:T	179513279	T	ADD	1536	-13.38	9.558	-32.11	5.354	-1.4	0.1618
1	1:201800354:T:C	201800354	T	ADD	1536	-6.187	4.421	-14.85	2.477	-1.4	0.1618
2	2:46738231:T:C	46738231	T	ADD	1536	5.91	4.223	-2.366	14.19	1.4	0.1618
2	2:46738278:C:T	46738278	C	ADD	1536	5.91	4.223	-2.366	14.19	1.4	0.1618
2	2:52957024:G:A	52957024	A	ADD	1536	6.834	4.882	-2.735	16.4	1.4	0.1618
2	2:86003971:G:A	86003971	A	ADD	1536	10.93	7.807	-4.375	26.23	1.4	0.1618
2	2:140353415:G:A	140353415	A	ADD	1536	12.29	8.779	-4.918	29.5	1.4	0.1618
2	2:140353421:C:T	140353421	T	ADD	1536	12.29	8.779	-4.918	29.5	1.4	0.1618
2	2:140355069:A:G	140355069	G	ADD	1536	12.29	8.779	-4.918	29.5	1.4	0.1618
2	2:140356067:G:A	140356067	A	ADD	1536	12.29	8.779	-4.918	29.5	1.4	0.1618
2	2:140357672:A:G	140357672	G	ADD	1536	12.29	8.779	-4.918	29.5	1.4	0.1618
2	2:140358773:T:C	140358773	C	ADD	1536	12.29	8.779	-4.918	29.5	1.4	0.1618
2	2:140358847:C:A	140358847	A	ADD	1536	12.29	8.779	-4.918	29.5	1.4	0.1618
2	2:140358854:A:G	140358854	G	ADD	1536	12.29	8.779	-4.918	29.5	1.4	0.1618
2	2:140359271:C:T	140359271	T	ADD	1536	12.29	8.779	-4.918	29.5	1.4	0.1618
2	2:140359591:G:T	140359591	T	ADD	1536	12.29	8.779	-4.918	29.5	1.4	0.1618
2	2:140359801:G:T	140359801	T	ADD	1536	12.29	8.779	-4.918	29.5	1.4	0.1618
2	2:140360733:G:T	140360733	T	ADD	1536	12.29	8.779	-4.918	29.5	1.4	0.1618
2	2:140362228:C:T	140362228	T	ADD	1536	12.29	8.779	-4.918	29.5	1.4	0.1618
2	2:140362500:A:G	140362500	G	ADD	1536	12.29	8.779	-4.918	29.5	1.4	0.1618
2	2:140362570:C:G	140362570	G	ADD	1536	12.29	8.779	-4.918	29.5	1.4	0.1618
2	2:140362599:G:T	140362599	T	ADD	1536	12.29	8.779	-4.918	29.5	1.4	0.1618
2	2:140362977:C:G	140362977	G	ADD	1536	12.29	8.779	-4.918	29.5	1.4	0.1618
2	2:175402532:G:A	175402532	A	ADD	1536	-13.84	9.887	-33.22	5.541	-1.4	0.1618
2	2:207331665:G:T	207331665	T	ADD	1536	9.895	7.068	-3.959	23.75	1.4	0.1618
2	2:207337780:G:A	207337780	A	ADD	1536	9.895	7.068	-3.959	23.75	1.4	0.1618
2	2:225164664:T:C	225164664	C	ADD	1536	6.727	4.806	-2.692	16.15	1.4	0.1618
2	2:227472562:A:G	227472562	G	ADD	1536	-12.25	8.753	-29.41	4.905	-1.4	0.1618
2	2:227474238:G:A	227474238	A	ADD	1536	-12.25	8.753	-29.41	4.905	-1.4	0.1618
3	3:25282868:G:A	25282868	A	ADD	1536	6.431	4.594	-2.573	15.43	1.4	0.1618
3	3:136795007:G:T	136795007	T	ADD	1536	6.533	4.667	-2.614	15.68	1.4	0.1618
3	3:143813193:A:G	143813193	G	ADD	1536	7.123	5.089	-2.851	17.1	1.4	0.1618
3	3:157572028:G:A	157572028	A	ADD	1536	-6.459	4.615	-15.5	2.586	-1.4	0.1618
4	4:23909565:G:A	23909565	A	ADD	1536	-6.042	4.317	-14.5	2.419	-1.4	0.1618
4	4:64980984:C:A	64980984	C	ADD	1536	-6.076	4.341	-14.58	2.432	-1.4	0.1618
4	4:82043607:T:A	82043607	A	ADD	1536	6.111	4.366	-2.446	14.67	1.4	0.1618
4	4:111471269:G:A	111471269	A	ADD	1536	7.197	5.141	-2.88	17.27	1.4	0.1618
5	5:71408919:C:A	71408919	A	ADD	1536	7.496	5.356	-3.001	17.99	1.4	0.1618
5	5:78041976:C:A	78041976	A	ADD	1536	6.755	4.826	-2.704	16.21	1.4	0.1618
5	5:133007297:G:A	133007297	A	ADD	1536	6.163	4.403	-2.467	14.79	1.4	0.1618
5	5:136028153:C:G	136028153	G	ADD	1536	6.877	4.913	-2.752	16.51	1.4	0.1618
6	6:51256879:C:G	51256879	G	ADD	1536	-6.828	4.878	-16.39	2.732	-1.4	0.1618
6	6:145251825:C:T	145251825	T	ADD	1536	8.738	6.243	-3.499	20.97	1.4	0.1618
6	6:145254769:C:A	145254769	A	ADD	1536	8.738	6.243	-3.499	20.97	1.4	0.1618
6	6:145255323:A:G	145255323	G	ADD	1536	8.738	6.243	-3.499	20.97	1.4	0.1618
6	6:145256108:G:A	145256108	A	ADD	1536	8.738	6.243	-3.499	20.97	1.4	0.1618
6	6:145256396:T:G	145256396	G	ADD	1536	8.738	6.243	-3.499	20.97	1.4	0.1618
6	6:151077619:T:C	151077619	C	ADD	1536	8.807	6.293	-3.526	21.14	1.4	0.1618
7	7:3601162:G:A	3601162	A	ADD	1536	-7.02	5.015	-16.85	2.809	-1.4	0.1618
7	7:88510152:G:A	88510152	G	ADD	1536	6.014	4.297	-2.408	14.44	1.4	0.1618
7	7:88513561:G:A	88513561	G	ADD	1536	6.014	4.297	-2.408	14.44	1.4	0.1618
7	7:146729063:G:A	146729063	A	ADD	1536	-7.406	5.291	-17.78	2.964	-1.4	0.1618
8	8:3291110:C:T	3291110	T	ADD	1536	5.969	4.264	-2.389	14.33	1.4	0.1618
8	8:4607750:C:A	4607750	C	ADD	1536	-6.419	4.586	-15.41	2.569	-1.4	0.1618
8	8:26729741:G:A	26729741	A	ADD	1536	-6.032	4.31	-14.48	2.414	-1.4	0.1618
9	9:7066611:T:C	7066611	C	ADD	1536	-5.844	4.175	-14.03	2.339	-1.4	0.1618
9	9:8628521:G:A	8628521	A	ADD	1536	7.409	5.293	-2.965	17.78	1.4	0.1618
9	9:72767381:G:A	72767381	A	ADD	1536	7.092	5.067	-2.84	17.02	1.4	0.1618
10	10:81036007:A:G	81036007	A	ADD	1536	5.951	4.252	-2.382	14.28	1.4	0.1618
10	10:81244627:A:G	81244627	G	ADD	1536	5.892	4.21	-2.359	14.14	1.4	0.1618
10	10:132998237:A:T	132998237	T	ADD	1536	7.344	5.247	-2.94	17.63	1.4	0.1618
10	10:132998241:C:T	132998241	T	ADD	1536	7.344	5.247	-2.94	17.63	1.4	0.1618
11	11:43534247:T:C	43534247	T	ADD	1536	-6.082	4.345	-14.6	2.434	-1.4	0.1618
11	11:46271219:C:T	46271219	T	ADD	1536	-8.84	6.316	-21.22	3.539	-1.4	0.1618
11	11:86378610:C:T	86378610	T	ADD	1536	-6.964	4.974	-16.71	2.786	-1.4	0.1618
11	11:86379893:C:G	86379893	G	ADD	1536	-6.964	4.974	-16.71	2.786	-1.4	0.1618
11	11:86380336:T:C	86380336	C	ADD	1536	-6.964	4.974	-16.71	2.786	-1.4	0.1618
12	12:95289731:T:C	95289731	C	ADD	1536	8.695	6.213	-3.481	20.87	1.4	0.1618
12	12:98030979:C:T	98030979	C	ADD	1536	-6.299	4.5	-15.12	2.521	-1.4	0.1618
12	12:115759042:C:T	115759042	T	ADD	1536	7.078	5.057	-2.833	16.99	1.4	0.1618
15	15:33012363:A:G	33012363	G	ADD	1536	7.307	5.22	-2.924	17.54	1.4	0.1618
15	15:33012854:A:G	33012854	G	ADD	1536	7.307	5.22	-2.924	17.54	1.4	0.1618
15	15:33014447:A:G	33014447	G	ADD	1536	7.307	5.22	-2.924	17.54	1.4	0.1618
15	15:53385565:G:A	53385565	A	ADD	1536	8.879	6.344	-3.555	21.31	1.4	0.1618
15	15:66887723:A:G	66887723	G	ADD	1536	10.56	7.545	-4.226	25.35	1.4	0.1618
18	18:1621667:A:G	1621667	A	ADD	1536	6.305	4.505	-2.524	15.13	1.4	0.1618
18	18:5897974:C:A	5897974	A	ADD	1536	-11.1	7.931	-26.65	4.443	-1.4	0.1618
18	18:19668115:G:A	19668115	A	ADD	1536	-10.4	7.433	-24.97	4.163	-1.4	0.1618
20	20:10640846:G:A	10640846	A	ADD	1536	6.681	4.773	-2.675	16.04	1.4	0.1618
20	20:12963171:G:A	12963171	A	ADD	1536	-7.636	5.455	-18.33	3.057	-1.4	0.1618
21	21:35335013:G:C	35335013	G	ADD	1536	-6.417	4.584	-15.4	2.567	-1.4	0.1618
1	1:20200691:A:G	20200691	G	ADD	1536	-7.469	5.337	-17.93	2.991	-1.4	0.1619
2	2:65719941:G:A	65719941	G	ADD	1536	6.805	4.863	-2.727	16.34	1.399	0.1619
2	2:163420218:C:T	163420218	T	ADD	1536	9.372	6.698	-3.756	22.5	1.399	0.1619
2	2:163421279:A:G	163421279	G	ADD	1536	9.372	6.698	-3.756	22.5	1.399	0.1619
2	2:163423636:A:G	163423636	G	ADD	1536	9.372	6.698	-3.756	22.5	1.399	0.1619
2	2:163430960:T:C	163430960	C	ADD	1536	9.372	6.698	-3.756	22.5	1.399	0.1619
2	2:163431096:T:C	163431096	C	ADD	1536	9.372	6.698	-3.756	22.5	1.399	0.1619
2	2:225205210:G:T	225205210	T	ADD	1536	6.689	4.78	-2.679	16.06	1.4	0.1619
3	3:68098578:T:C	68098578	C	ADD	1536	6.322	4.517	-2.532	15.18	1.399	0.1619
3	3:68099023:T:G	68099023	G	ADD	1536	6.322	4.517	-2.532	15.18	1.399	0.1619
3	3:68099038:C:T	68099038	T	ADD	1536	6.322	4.517	-2.532	15.18	1.399	0.1619
3	3:68099074:T:C	68099074	C	ADD	1536	6.322	4.517	-2.532	15.18	1.399	0.1619
3	3:68099728:T:C	68099728	C	ADD	1536	6.322	4.517	-2.532	15.18	1.399	0.1619
3	3:68099827:T:C	68099827	C	ADD	1536	6.322	4.517	-2.532	15.18	1.399	0.1619
3	3:68099936:C:T	68099936	T	ADD	1536	6.322	4.517	-2.532	15.18	1.399	0.1619
3	3:68102175:T:C	68102175	C	ADD	1536	6.322	4.517	-2.532	15.18	1.399	0.1619
3	3:68104829:A:G	68104829	G	ADD	1536	6.322	4.517	-2.532	15.18	1.399	0.1619
3	3:68105359:G:T	68105359	T	ADD	1536	6.322	4.517	-2.532	15.18	1.399	0.1619
3	3:117736877:G:C	117736877	C	ADD	1536	6.395	4.57	-2.563	15.35	1.399	0.1619
3	3:132553415:A:G	132553415	A	ADD	1536	-6.558	4.686	-15.74	2.627	-1.399	0.1619
3	3:132554134:T:C	132554134	T	ADD	1536	-6.558	4.686	-15.74	2.627	-1.399	0.1619
3	3:155259823:C:G	155259823	G	ADD	1536	-6.716	4.799	-16.12	2.69	-1.399	0.1619
3	3:161940916:G:T	161940916	T	ADD	1536	6.772	4.839	-2.712	16.26	1.4	0.1619
3	3:161940963:G:A	161940963	A	ADD	1536	6.772	4.839	-2.712	16.26	1.4	0.1619
3	3:161947819:G:A	161947819	A	ADD	1536	6.772	4.839	-2.712	16.26	1.4	0.1619
3	3:161948649:G:T	161948649	T	ADD	1536	6.772	4.839	-2.712	16.26	1.4	0.1619
3	3:161949284:G:A	161949284	A	ADD	1536	6.772	4.839	-2.712	16.26	1.4	0.1619
3	3:161949356:G:T	161949356	T	ADD	1536	6.772	4.839	-2.712	16.26	1.4	0.1619
3	3:161949984:T:A	161949984	A	ADD	1536	6.772	4.839	-2.712	16.26	1.4	0.1619
3	3:169033482:A:G	169033482	G	ADD	1536	-5.918	4.229	-14.21	2.371	-1.399	0.1619
3	3:194858374:G:A	194858374	G	ADD	1536	-6.003	4.29	-14.41	2.405	-1.399	0.1619
4	4:5438532:T:C	5438532	C	ADD	1536	-5.982	4.274	-14.36	2.396	-1.399	0.1619
4	4:5438534:C:T	5438534	T	ADD	1536	-5.982	4.274	-14.36	2.396	-1.399	0.1619
4	4:5438555:G:A	5438555	A	ADD	1536	-5.982	4.274	-14.36	2.396	-1.399	0.1619
4	4:5438559:A:G	5438559	G	ADD	1536	-5.982	4.274	-14.36	2.396	-1.399	0.1619
5	5:27827885:G:T	27827885	T	ADD	1536	-6.722	4.803	-16.14	2.693	-1.399	0.1619
5	5:27828202:G:A	27828202	A	ADD	1536	-6.722	4.803	-16.14	2.693	-1.399	0.1619
5	5:115644750:A:C	115644750	C	ADD	1536	6.078	4.344	-2.435	14.59	1.399	0.1619
5	5:127503781:C:T	127503781	T	ADD	1536	6.14	4.387	-2.459	14.74	1.399	0.1619
5	5:133112458:T:C	133112458	C	ADD	1536	6.23	4.452	-2.496	14.96	1.399	0.1619
5	5:158735933:G:A	158735933	A	ADD	1536	-6.879	4.916	-16.51	2.756	-1.399	0.1619
6	6:449794:G:A	449794	A	ADD	1536	-6.683	4.776	-16.04	2.678	-1.399	0.1619
6	6:31237917:C:T	31237917	T	ADD	1536	-7.787	5.565	-18.7	3.121	-1.399	0.1619
6	6:31239752:C:A	31239752	A	ADD	1536	-7.787	5.565	-18.7	3.121	-1.399	0.1619
6	6:31239937:C:T	31239937	T	ADD	1536	-7.787	5.565	-18.7	3.121	-1.399	0.1619
6	6:31240431:G:T	31240431	T	ADD	1536	-7.787	5.565	-18.7	3.121	-1.399	0.1619
6	6:31240814:C:T	31240814	T	ADD	1536	-7.787	5.565	-18.7	3.121	-1.399	0.1619
6	6:31241077:T:C	31241077	C	ADD	1536	-7.787	5.565	-18.7	3.121	-1.399	0.1619
6	6:72023223:T:G	72023223	G	ADD	1536	-7.001	5.003	-16.81	2.805	-1.399	0.1619
6	6:110163092:A:G	110163092	G	ADD	1536	-5.922	4.232	-14.22	2.372	-1.399	0.1619
6	6:110166667:C:A	110166667	A	ADD	1536	-5.922	4.232	-14.22	2.372	-1.399	0.1619
6	6:152708310:G:A	152708310	A	ADD	1536	6.093	4.354	-2.44	14.63	1.399	0.1619
8	8:79009590:A:G	79009590	G	ADD	1536	-6.493	4.641	-15.59	2.602	-1.399	0.1619
8	8:87222592:A:T	87222592	T	ADD	1536	-8.95	6.396	-21.49	3.585	-1.399	0.1619
8	8:87223605:C:T	87223605	T	ADD	1536	-8.95	6.396	-21.49	3.585	-1.399	0.1619
8	8:98189758:A:G	98189758	G	ADD	1536	7.165	5.12	-2.871	17.2	1.399	0.1619
9	9:21081850:A:G	21081850	G	ADD	1536	-6.407	4.578	-15.38	2.566	-1.399	0.1619
9	9:104844692:T:C	104844692	C	ADD	1536	-8.301	5.932	-19.93	3.325	-1.399	0.1619
10	10:2394292:G:A	2394292	G	ADD	1536	6.009	4.295	-2.408	14.43	1.399	0.1619
10	10:2526700:A:T	2526700	A	ADD	1536	6.021	4.302	-2.411	14.45	1.4	0.1619
10	10:63226454:A:G	63226454	G	ADD	1536	12.25	8.755	-4.907	29.41	1.4	0.1619
10	10:63226508:A:G	63226508	G	ADD	1536	12.25	8.755	-4.907	29.41	1.4	0.1619
10	10:63226593:G:A	63226593	A	ADD	1536	12.25	8.755	-4.907	29.41	1.4	0.1619
10	10:63226662:T:C	63226662	C	ADD	1536	12.25	8.755	-4.907	29.41	1.4	0.1619
10	10:63226928:C:T	63226928	T	ADD	1536	12.25	8.755	-4.907	29.41	1.4	0.1619
10	10:63226986:C:T	63226986	T	ADD	1536	12.25	8.755	-4.907	29.41	1.4	0.1619
10	10:63227103:C:G	63227103	G	ADD	1536	12.25	8.755	-4.907	29.41	1.4	0.1619
10	10:63227162:C:T	63227162	T	ADD	1536	12.25	8.755	-4.907	29.41	1.4	0.1619
10	10:63227166:T:G	63227166	G	ADD	1536	12.25	8.755	-4.907	29.41	1.4	0.1619
10	10:63227569:C:G	63227569	G	ADD	1536	12.25	8.755	-4.907	29.41	1.4	0.1619
10	10:63228353:C:T	63228353	T	ADD	1536	12.25	8.755	-4.907	29.41	1.4	0.1619
10	10:63228573:G:C	63228573	C	ADD	1536	12.25	8.755	-4.907	29.41	1.4	0.1619
10	10:63229363:A:T	63229363	T	ADD	1536	12.25	8.755	-4.907	29.41	1.4	0.1619
10	10:63229393:A:G	63229393	G	ADD	1536	12.25	8.755	-4.907	29.41	1.4	0.1619
10	10:63229502:G:A	63229502	A	ADD	1536	12.25	8.755	-4.907	29.41	1.4	0.1619
10	10:63229678:G:C	63229678	C	ADD	1536	12.25	8.755	-4.907	29.41	1.4	0.1619
10	10:63229787:A:C	63229787	C	ADD	1536	12.25	8.755	-4.907	29.41	1.4	0.1619
10	10:63229937:G:A	63229937	A	ADD	1536	12.25	8.755	-4.907	29.41	1.4	0.1619
10	10:63230885:C:T	63230885	T	ADD	1536	12.25	8.755	-4.907	29.41	1.4	0.1619
10	10:63231119:G:A	63231119	A	ADD	1536	12.25	8.755	-4.907	29.41	1.4	0.1619
10	10:63231558:G:A	63231558	A	ADD	1536	12.25	8.755	-4.907	29.41	1.4	0.1619
10	10:63231740:G:C	63231740	C	ADD	1536	12.25	8.755	-4.907	29.41	1.4	0.1619
10	10:63232215:G:A	63232215	A	ADD	1536	12.25	8.755	-4.907	29.41	1.4	0.1619
10	10:63232315:T:C	63232315	C	ADD	1536	12.25	8.755	-4.907	29.41	1.4	0.1619
10	10:63232320:T:C	63232320	C	ADD	1536	12.25	8.755	-4.907	29.41	1.4	0.1619
10	10:63232786:A:C	63232786	C	ADD	1536	12.25	8.755	-4.907	29.41	1.4	0.1619
10	10:63233020:A:G	63233020	G	ADD	1536	12.25	8.755	-4.907	29.41	1.4	0.1619
10	10:63233451:A:G	63233451	G	ADD	1536	12.25	8.755	-4.907	29.41	1.4	0.1619
10	10:63233481:G:A	63233481	A	ADD	1536	12.25	8.755	-4.907	29.41	1.4	0.1619
10	10:63233960:G:C	63233960	C	ADD	1536	12.25	8.755	-4.907	29.41	1.4	0.1619
10	10:63234417:T:G	63234417	G	ADD	1536	12.25	8.755	-4.907	29.41	1.4	0.1619
10	10:63236402:T:A	63236402	A	ADD	1536	12.25	8.755	-4.907	29.41	1.4	0.1619
10	10:129128785:G:A	129128785	A	ADD	1536	-6.765	4.834	-16.24	2.709	-1.4	0.1619
11	11:11589711:G:A	11589711	A	ADD	1536	-7.023	5.019	-16.86	2.813	-1.399	0.1619
11	11:68793206:A:G	68793206	G	ADD	1536	-6.311	4.509	-15.15	2.527	-1.399	0.1619
12	12:17615669:G:A	17615669	A	ADD	1536	6.731	4.81	-2.697	16.16	1.399	0.1619
13	13:103576289:G:A	103576289	A	ADD	1536	-8.732	6.24	-20.96	3.499	-1.399	0.1619
14	14:81465936:G:C	81465936	C	ADD	1536	6.124	4.376	-2.453	14.7	1.399	0.1619
15	15:58629349:A:G	58629349	G	ADD	1536	8.931	6.383	-3.579	21.44	1.399	0.1619
18	18:67349379:A:G	67349379	G	ADD	1536	11.41	8.152	-4.571	27.39	1.399	0.1619
20	20:45453762:T:A	45453762	T	ADD	1536	6.197	4.428	-2.482	14.88	1.399	0.1619
20	20:45454485:G:T	45454485	G	ADD	1536	6.197	4.428	-2.482	14.88	1.399	0.1619
20	20:45454503:A:G	45454503	A	ADD	1536	6.197	4.428	-2.482	14.88	1.399	0.1619
20	20:45455046:C:T	45455046	C	ADD	1536	6.197	4.428	-2.482	14.88	1.399	0.1619
20	20:45455496:G:A	45455496	G	ADD	1536	6.197	4.428	-2.482	14.88	1.399	0.1619
20	20:49749937:C:T	49749937	T	ADD	1536	6.525	4.663	-2.614	15.66	1.399	0.1619
1	1:201765702:C:T	201765702	C	ADD	1536	6.801	4.86	-2.725	16.33	1.399	0.162
1	1:228623754:G:A	228623754	A	ADD	1536	-12.98	9.278	-31.16	5.205	-1.399	0.162
2	2:30122947:C:T	30122947	T	ADD	1536	-8.421	6.019	-20.22	3.376	-1.399	0.162
2	2:36816428:C:T	36816428	T	ADD	1536	-7.424	5.307	-17.83	2.977	-1.399	0.162
2	2:52879528:C:T	52879528	T	ADD	1536	9.965	7.123	-3.997	23.93	1.399	0.162
2	2:52879883:C:T	52879883	T	ADD	1536	9.965	7.123	-3.997	23.93	1.399	0.162
2	2:52880096:G:T	52880096	T	ADD	1536	9.965	7.123	-3.997	23.93	1.399	0.162
2	2:52880251:G:A	52880251	A	ADD	1536	9.965	7.123	-3.997	23.93	1.399	0.162
2	2:52881368:A:G	52881368	G	ADD	1536	9.965	7.123	-3.997	23.93	1.399	0.162
2	2:52881620:A:T	52881620	T	ADD	1536	9.965	7.123	-3.997	23.93	1.399	0.162
2	2:52882013:G:C	52882013	C	ADD	1536	9.965	7.123	-3.997	23.93	1.399	0.162
2	2:52882070:G:T	52882070	T	ADD	1536	9.965	7.123	-3.997	23.93	1.399	0.162
2	2:76826200:C:A	76826200	C	ADD	1536	-6.022	4.305	-14.46	2.415	-1.399	0.162
3	3:39902601:C:T	39902601	T	ADD	1536	8.7	6.218	-3.487	20.89	1.399	0.162
3	3:53991576:C:T	53991576	T	ADD	1536	-7.853	5.613	-18.85	3.148	-1.399	0.162
3	3:68107071:G:A	68107071	A	ADD	1536	6.323	4.519	-2.534	15.18	1.399	0.162
3	3:68107373:C:A	68107373	A	ADD	1536	6.323	4.519	-2.534	15.18	1.399	0.162
3	3:81814904:A:G	81814904	G	ADD	1536	-6.201	4.432	-14.89	2.486	-1.399	0.162
3	3:81816554:C:T	81816554	T	ADD	1536	-6.201	4.432	-14.89	2.486	-1.399	0.162
3	3:81835162:G:T	81835162	T	ADD	1536	-6.201	4.432	-14.89	2.486	-1.399	0.162
3	3:81837291:T:C	81837291	C	ADD	1536	-6.201	4.432	-14.89	2.486	-1.399	0.162
3	3:81845336:C:T	81845336	T	ADD	1536	-6.201	4.432	-14.89	2.486	-1.399	0.162
3	3:81850836:A:G	81850836	G	ADD	1536	-6.201	4.432	-14.89	2.486	-1.399	0.162
3	3:81868621:A:C	81868621	C	ADD	1536	-6.201	4.432	-14.89	2.486	-1.399	0.162
3	3:81871199:T:G	81871199	G	ADD	1536	-6.201	4.432	-14.89	2.486	-1.399	0.162
3	3:124158085:G:A	124158085	A	ADD	1536	11.18	7.994	-4.484	26.85	1.399	0.162
3	3:168626697:G:A	168626697	G	ADD	1536	-5.89	4.21	-14.14	2.361	-1.399	0.162
3	3:168627020:A:G	168627020	A	ADD	1536	-5.89	4.21	-14.14	2.361	-1.399	0.162
3	3:170557582:G:T	170557582	T	ADD	1536	-7.24	5.175	-17.38	2.902	-1.399	0.162
3	3:170560438:T:G	170560438	G	ADD	1536	-7.24	5.175	-17.38	2.902	-1.399	0.162
3	3:175881220:A:G	175881220	G	ADD	1536	5.898	4.216	-2.365	14.16	1.399	0.162
3	3:175889230:C:T	175889230	T	ADD	1536	5.898	4.216	-2.365	14.16	1.399	0.162
4	4:61533920:A:G	61533920	G	ADD	1536	9.463	6.763	-3.793	22.72	1.399	0.162
4	4:61534158:G:A	61534158	A	ADD	1536	9.463	6.763	-3.793	22.72	1.399	0.162
4	4:61534261:T:C	61534261	C	ADD	1536	9.463	6.763	-3.793	22.72	1.399	0.162
4	4:61535811:A:G	61535811	G	ADD	1536	9.463	6.763	-3.793	22.72	1.399	0.162
4	4:61536251:G:A	61536251	A	ADD	1536	9.463	6.763	-3.793	22.72	1.399	0.162
4	4:61537251:C:T	61537251	T	ADD	1536	9.463	6.763	-3.793	22.72	1.399	0.162
4	4:61538401:G:T	61538401	T	ADD	1536	9.463	6.763	-3.793	22.72	1.399	0.162
4	4:61539010:T:C	61539010	C	ADD	1536	9.463	6.763	-3.793	22.72	1.399	0.162
4	4:61540027:A:T	61540027	T	ADD	1536	9.463	6.763	-3.793	22.72	1.399	0.162
4	4:61540366:A:G	61540366	G	ADD	1536	9.463	6.763	-3.793	22.72	1.399	0.162
4	4:61541104:A:T	61541104	T	ADD	1536	9.463	6.763	-3.793	22.72	1.399	0.162
4	4:61542317:G:A	61542317	A	ADD	1536	9.463	6.763	-3.793	22.72	1.399	0.162
4	4:61542491:A:C	61542491	C	ADD	1536	9.463	6.763	-3.793	22.72	1.399	0.162
4	4:61542845:G:A	61542845	A	ADD	1536	9.463	6.763	-3.793	22.72	1.399	0.162
4	4:108083471:C:T	108083471	T	ADD	1536	6.29	4.495	-2.521	15.1	1.399	0.162
5	5:35853319:G:T	35853319	T	ADD	1536	-7.755	5.543	-18.62	3.109	-1.399	0.162
5	5:99569913:T:A	99569913	A	ADD	1536	6.968	4.98	-2.793	16.73	1.399	0.162
5	5:119608201:G:T	119608201	G	ADD	1536	-6.127	4.379	-14.71	2.456	-1.399	0.162
5	5:119609601:A:G	119609601	A	ADD	1536	-6.127	4.379	-14.71	2.456	-1.399	0.162
5	5:123151032:C:G	123151032	G	ADD	1536	6.211	4.439	-2.49	14.91	1.399	0.162
5	5:123151406:C:G	123151406	G	ADD	1536	6.211	4.439	-2.49	14.91	1.399	0.162
5	5:161310896:T:A	161310896	A	ADD	1536	-6.558	4.687	-15.75	2.629	-1.399	0.162
5	5:164341317:A:G	164341317	A	ADD	1536	5.877	4.2	-2.355	14.11	1.399	0.162
6	6:29569045:G:A	29569045	A	ADD	1536	9.622	6.877	-3.856	23.1	1.399	0.162
6	6:83037925:T:C	83037925	C	ADD	1536	-8.321	5.948	-19.98	3.336	-1.399	0.162
6	6:168331821:A:T	168331821	T	ADD	1536	-7.561	5.404	-18.15	3.03	-1.399	0.162
7	7:13255162:T:C	13255162	C	ADD	1536	-6.666	4.765	-16.01	2.673	-1.399	0.162
7	7:79052403:G:A	79052403	G	ADD	1536	5.9	4.217	-2.365	14.17	1.399	0.162
7	7:97805409:A:C	97805409	C	ADD	1536	-7.277	5.201	-17.47	2.917	-1.399	0.162
7	7:97806434:G:T	97806434	T	ADD	1536	-7.277	5.201	-17.47	2.917	-1.399	0.162
7	7:97813089:C:T	97813089	T	ADD	1536	-7.277	5.201	-17.47	2.917	-1.399	0.162
8	8:58722534:A:G	58722534	G	ADD	1536	-6.577	4.701	-15.79	2.637	-1.399	0.162
8	8:61543476:G:A	61543476	A	ADD	1536	-6.918	4.945	-16.61	2.774	-1.399	0.162
8	8:61546280:C:G	61546280	G	ADD	1536	-6.918	4.945	-16.61	2.774	-1.399	0.162
8	8:62892117:C:G	62892117	G	ADD	1536	-5.905	4.22	-14.18	2.367	-1.399	0.162
8	8:62895784:C:T	62895784	T	ADD	1536	-5.905	4.22	-14.18	2.367	-1.399	0.162
8	8:62895791:A:C	62895791	C	ADD	1536	-5.905	4.22	-14.18	2.367	-1.399	0.162
10	10:56104453:A:G	56104453	G	ADD	1536	8.131	5.812	-3.26	19.52	1.399	0.162
10	10:112605596:T:A	112605596	A	ADD	1536	7.97	5.696	-3.194	19.13	1.399	0.162
11	11:33600257:G:A	33600257	A	ADD	1536	-7.753	5.542	-18.61	3.109	-1.399	0.162
11	11:110335761:A:G	110335761	G	ADD	1536	6.375	4.557	-2.556	15.31	1.399	0.162
11	11:110335791:C:T	110335791	T	ADD	1536	6.375	4.557	-2.556	15.31	1.399	0.162
12	12:4947496:G:A	4947496	A	ADD	1536	-7.408	5.295	-17.79	2.97	-1.399	0.162
12	12:22992541:C:A	22992541	A	ADD	1536	-6.202	4.432	-14.89	2.486	-1.399	0.162
13	13:45620169:G:A	45620169	A	ADD	1536	-6.025	4.306	-14.47	2.416	-1.399	0.162
13	13:111137794:G:A	111137794	A	ADD	1536	8.56	6.118	-3.431	20.55	1.399	0.162
13	13:111290364:C:A	111290364	A	ADD	1536	-7.636	5.458	-18.33	3.061	-1.399	0.162
15	15:92079104:G:A	92079104	A	ADD	1536	-5.964	4.264	-14.32	2.392	-1.399	0.162
15	15:99124738:G:A	99124738	A	ADD	1536	-10.54	7.531	-25.3	4.224	-1.399	0.162
16	16:83040296:T:G	83040296	G	ADD	1536	6.646	4.75	-2.664	15.95	1.399	0.162
16	16:84549970:G:A	84549970	A	ADD	1536	6.784	4.849	-2.719	16.29	1.399	0.162
16	16:84550866:G:T	84550866	T	ADD	1536	6.784	4.849	-2.719	16.29	1.399	0.162
17	17:1121422:C:T	1121422	T	ADD	1536	9.06	6.476	-3.633	21.75	1.399	0.162
17	17:1121522:A:G	1121522	G	ADD	1536	9.06	6.476	-3.633	21.75	1.399	0.162
17	17:1121687:G:T	1121687	T	ADD	1536	9.06	6.476	-3.633	21.75	1.399	0.162
17	17:1122082:A:G	1122082	G	ADD	1536	9.06	6.476	-3.633	21.75	1.399	0.162
17	17:1122405:C:T	1122405	T	ADD	1536	9.06	6.476	-3.633	21.75	1.399	0.162
17	17:1123047:A:C	1123047	C	ADD	1536	9.06	6.476	-3.633	21.75	1.399	0.162
17	17:1123069:G:A	1123069	A	ADD	1536	9.06	6.476	-3.633	21.75	1.399	0.162
17	17:1123430:A:C	1123430	C	ADD	1536	9.06	6.476	-3.633	21.75	1.399	0.162
17	17:1123697:C:T	1123697	T	ADD	1536	9.06	6.476	-3.633	21.75	1.399	0.162
17	17:66390218:T:C	66390218	C	ADD	1536	8.181	5.848	-3.28	19.64	1.399	0.162
17	17:66391232:A:G	66391232	G	ADD	1536	8.181	5.848	-3.28	19.64	1.399	0.162
17	17:66391563:T:C	66391563	C	ADD	1536	8.181	5.848	-3.28	19.64	1.399	0.162
18	18:301819:C:T	301819	T	ADD	1536	-6.631	4.74	-15.92	2.66	-1.399	0.162
18	18:6720798:G:A	6720798	A	ADD	1536	5.959	4.259	-2.388	14.31	1.399	0.162
19	19:11879171:G:C	11879171	C	ADD	1536	-10.69	7.64	-25.66	4.285	-1.399	0.162
19	19:11880002:C:T	11880002	T	ADD	1536	-10.69	7.64	-25.66	4.285	-1.399	0.162
19	19:11880453:A:G	11880453	G	ADD	1536	-10.69	7.64	-25.66	4.285	-1.399	0.162
19	19:11880779:G:A	11880779	A	ADD	1536	-10.69	7.64	-25.66	4.285	-1.399	0.162
19	19:11882318:T:A	11882318	A	ADD	1536	-10.69	7.64	-25.66	4.285	-1.399	0.162
19	19:11883173:A:C	11883173	C	ADD	1536	-10.69	7.64	-25.66	4.285	-1.399	0.162
19	19:11884690:G:A	11884690	A	ADD	1536	-10.69	7.64	-25.66	4.285	-1.399	0.162
19	19:11886320:A:G	11886320	G	ADD	1536	-10.69	7.64	-25.66	4.285	-1.399	0.162
20	20:5864797:C:G	5864797	G	ADD	1536	6.345	4.535	-2.545	15.23	1.399	0.162
20	20:43334843:G:A	43334843	A	ADD	1536	-6.398	4.573	-15.36	2.565	-1.399	0.162
1	1:61883431:G:A	61883431	G	ADD	1536	5.972	4.269	-2.396	14.34	1.399	0.1621
1	1:165136088:C:T	165136088	T	ADD	1536	9.931	7.099	-3.983	23.85	1.399	0.1621
1	1:165137441:T:C	165137441	C	ADD	1536	9.931	7.099	-3.983	23.85	1.399	0.1621
1	1:165138994:T:A	165138994	A	ADD	1536	9.931	7.099	-3.983	23.85	1.399	0.1621
1	1:165139511:T:C	165139511	C	ADD	1536	9.931	7.099	-3.983	23.85	1.399	0.1621
1	1:165142092:A:G	165142092	G	ADD	1536	9.931	7.099	-3.983	23.85	1.399	0.1621
1	1:209826726:A:G	209826726	G	ADD	1536	-6.472	4.627	-15.54	2.597	-1.399	0.1621
1	1:209828239:A:G	209828239	G	ADD	1536	-6.472	4.627	-15.54	2.597	-1.399	0.1621
1	1:209828308:C:T	209828308	T	ADD	1536	-6.472	4.627	-15.54	2.597	-1.399	0.1621
2	2:38120846:A:G	38120846	A	ADD	1536	-9.075	6.489	-21.79	3.643	-1.399	0.1621
2	2:43149097:A:G	43149097	G	ADD	1536	-5.928	4.238	-14.24	2.379	-1.399	0.1621
3	3:4952779:A:G	4952779	A	ADD	1536	-6.359	4.547	-15.27	2.552	-1.399	0.1621
3	3:112924776:C:A	112924776	A	ADD	1536	5.831	4.169	-2.339	14	1.399	0.1621
3	3:151892364:C:T	151892364	T	ADD	1536	6.493	4.642	-2.605	15.59	1.399	0.1621
3	3:151893028:A:G	151893028	G	ADD	1536	6.493	4.642	-2.605	15.59	1.399	0.1621
4	4:16430050:A:G	16430050	G	ADD	1536	-9.482	6.778	-22.77	3.803	-1.399	0.1621
4	4:124558357:G:C	124558357	C	ADD	1536	11.63	8.317	-4.667	27.93	1.399	0.1621
4	4:140490091:A:G	140490091	G	ADD	1536	8.878	6.347	-3.562	21.32	1.399	0.1621
4	4:189447377:G:A	189447377	A	ADD	1536	7.366	5.267	-2.956	17.69	1.399	0.1621
4	4:189447781:A:G	189447781	G	ADD	1536	7.366	5.267	-2.956	17.69	1.399	0.1621
4	4:189448338:A:G	189448338	G	ADD	1536	7.366	5.267	-2.956	17.69	1.399	0.1621
5	5:24700911:G:A	24700911	A	ADD	1536	-10.64	7.608	-25.55	4.27	-1.399	0.1621
5	5:43732184:G:A	43732184	A	ADD	1536	7.438	5.318	-2.985	17.86	1.399	0.1621
5	5:43732921:C:G	43732921	G	ADD	1536	7.438	5.318	-2.985	17.86	1.399	0.1621
5	5:43738311:A:G	43738311	G	ADD	1536	7.438	5.318	-2.985	17.86	1.399	0.1621
5	5:59018422:T:C	59018422	C	ADD	1536	-6.341	4.534	-15.23	2.545	-1.399	0.1621
5	5:59022894:C:A	59022894	A	ADD	1536	-6.341	4.534	-15.23	2.545	-1.399	0.1621
5	5:80660691:C:G	80660691	G	ADD	1536	-12.08	8.64	-29.02	4.85	-1.399	0.1621
5	5:116841632:G:A	116841632	A	ADD	1536	-8.418	6.019	-20.21	3.378	-1.399	0.1621
5	5:136940216:G:A	136940216	A	ADD	1536	7.33	5.24	-2.94	17.6	1.399	0.1621
5	5:169960156:C:A	169960156	A	ADD	1536	7.51	5.37	-3.014	18.04	1.399	0.1621
5	5:169960908:G:A	169960908	A	ADD	1536	7.51	5.37	-3.014	18.04	1.399	0.1621
5	5:169961207:T:A	169961207	A	ADD	1536	7.51	5.37	-3.014	18.04	1.399	0.1621
6	6:421196:C:G	421196	G	ADD	1536	-6.684	4.778	-16.05	2.681	-1.399	0.1621
6	6:442276:G:T	442276	T	ADD	1536	-6.357	4.545	-15.26	2.55	-1.399	0.1621
6	6:31104702:C:A	31104702	A	ADD	1536	-20.32	14.53	-48.81	8.159	-1.399	0.1621
6	6:31105005:G:A	31105005	A	ADD	1536	-20.32	14.53	-48.81	8.159	-1.399	0.1621
6	6:31188267:C:T	31188267	T	ADD	1536	9.789	6.999	-3.928	23.51	1.399	0.1621
6	6:108470257:G:A	108470257	A	ADD	1536	-6.979	4.99	-16.76	2.801	-1.399	0.1621
7	7:18712720:C:T	18712720	T	ADD	1536	7.401	5.291	-2.969	17.77	1.399	0.1621
7	7:21782783:A:G	21782783	G	ADD	1536	-7.434	5.315	-17.85	2.984	-1.399	0.1621
7	7:91875310:C:T	91875310	T	ADD	1536	-6.257	4.473	-15.02	2.51	-1.399	0.1621
7	7:91881245:G:A	91881245	A	ADD	1536	-6.257	4.473	-15.02	2.51	-1.399	0.1621
8	8:9881260:T:C	9881260	C	ADD	1536	-7.085	5.066	-17.01	2.844	-1.399	0.1621
8	8:15545747:A:G	15545747	G	ADD	1536	9.94	7.107	-3.99	23.87	1.399	0.1621
8	8:15546935:A:C	15546935	C	ADD	1536	9.94	7.107	-3.99	23.87	1.399	0.1621
8	8:15546939:A:G	15546939	G	ADD	1536	9.94	7.107	-3.99	23.87	1.399	0.1621
8	8:15547679:C:T	15547679	T	ADD	1536	9.94	7.107	-3.99	23.87	1.399	0.1621
8	8:90335076:A:C	90335076	C	ADD	1536	-5.73	4.097	-13.76	2.299	-1.399	0.1621
8	8:92592346:G:A	92592346	A	ADD	1536	12.81	9.161	-5.143	30.77	1.399	0.1621
8	8:133919286:G:A	133919286	A	ADD	1536	-6.154	4.4	-14.78	2.47	-1.399	0.1621
9	9:10041388:C:A	10041388	A	ADD	1536	-9.506	6.797	-22.83	3.815	-1.399	0.1621
10	10:1924855:G:C	1924855	C	ADD	1536	6.182	4.42	-2.481	14.85	1.399	0.1621
10	10:80224311:C:T	80224311	T	ADD	1536	7.416	5.303	-2.977	17.81	1.399	0.1621
12	12:98176888:C:G	98176888	C	ADD	1536	-6.117	4.373	-14.69	2.454	-1.399	0.1621
13	13:49286438:G:A	49286438	A	ADD	1536	-12.02	8.591	-28.86	4.821	-1.399	0.1621
15	15:98049788:G:A	98049788	A	ADD	1536	-11.07	7.918	-26.59	4.445	-1.399	0.1621
16	16:6783712:T:C	6783712	C	ADD	1536	10.32	7.377	-4.14	24.78	1.399	0.1621
16	16:51428908:G:T	51428908	T	ADD	1536	-7.561	5.406	-18.16	3.034	-1.399	0.1621
16	16:61618138:T:G	61618138	G	ADD	1536	6.487	4.638	-2.602	15.58	1.399	0.1621
16	16:77144272:T:C	77144272	C	ADD	1536	-7.059	5.046	-16.95	2.832	-1.399	0.1621
16	16:78887772:G:A	78887772	A	ADD	1536	-6.021	4.304	-14.46	2.415	-1.399	0.1621
17	17:1124092:C:T	1124092	T	ADD	1536	8.987	6.426	-3.607	21.58	1.399	0.1621
17	17:30643361:A:G	30643361	A	ADD	1536	-6.194	4.429	-14.87	2.486	-1.399	0.1621
18	18:74780020:T:C	74780020	C	ADD	1536	-10.34	7.392	-24.83	4.149	-1.399	0.1621
19	19:22809599:C:A	22809599	A	ADD	1536	-12	8.581	-28.82	4.815	-1.399	0.1621
19	19:50563899:C:A	50563899	A	ADD	1536	-6.508	4.653	-15.63	2.611	-1.399	0.1621
19	19:50751798:G:A	50751798	G	ADD	1536	5.908	4.224	-2.371	14.19	1.399	0.1621
20	20:42732000:A:T	42732000	A	ADD	1536	-6.082	4.348	-14.6	2.441	-1.399	0.1621
1	1:203713133:G:A	203713133	A	ADD	1536	8.028	5.741	-3.223	19.28	1.398	0.1622
1	1:224838018:G:A	224838018	A	ADD	1536	7.961	5.692	-3.196	19.12	1.399	0.1622
2	2:55015402:T:C	55015402	T	ADD	1536	-6.12	4.377	-14.7	2.459	-1.398	0.1622
2	2:218651570:A:G	218651570	G	ADD	1536	-12.09	8.648	-29.04	4.856	-1.398	0.1622
3	3:14792581:T:G	14792581	G	ADD	1536	8.998	6.434	-3.612	21.61	1.399	0.1622
3	3:14792711:T:C	14792711	C	ADD	1536	8.998	6.434	-3.612	21.61	1.399	0.1622
3	3:16932989:G:A	16932989	A	ADD	1536	-10.96	7.835	-26.31	4.401	-1.398	0.1622
3	3:42746774:G:C	42746774	C	ADD	1536	-6.067	4.338	-14.57	2.436	-1.398	0.1622
3	3:104654760:A:G	104654760	A	ADD	1536	12.77	9.135	-5.131	30.68	1.398	0.1622
3	3:130209453:G:A	130209453	A	ADD	1536	-6.35	4.542	-15.25	2.551	-1.398	0.1622
4	4:48237384:T:C	48237384	C	ADD	1536	-7.241	5.178	-17.39	2.908	-1.398	0.1622
4	4:88992813:T:G	88992813	G	ADD	1536	-7.046	5.039	-16.92	2.83	-1.398	0.1622
4	4:91829559:A:G	91829559	G	ADD	1536	-5.944	4.251	-14.28	2.387	-1.398	0.1622
4	4:96898749:A:G	96898749	G	ADD	1536	-6.046	4.324	-14.52	2.429	-1.398	0.1622
4	4:96899024:A:T	96899024	T	ADD	1536	-6.046	4.324	-14.52	2.429	-1.398	0.1622
4	4:96900826:G:A	96900826	A	ADD	1536	-6.046	4.324	-14.52	2.429	-1.398	0.1622
4	4:111483569:A:G	111483569	G	ADD	1536	10.08	7.209	-4.049	24.21	1.398	0.1622
5	5:33566174:G:A	33566174	G	ADD	1536	-5.939	4.248	-14.26	2.386	-1.398	0.1622
5	5:131705526:G:T	131705526	T	ADD	1536	-6.928	4.954	-16.64	2.781	-1.399	0.1622
5	5:131705587:C:T	131705587	T	ADD	1536	-6.928	4.954	-16.64	2.781	-1.399	0.1622
5	5:131705588:G:A	131705588	A	ADD	1536	-6.928	4.954	-16.64	2.781	-1.399	0.1622
5	5:169608744:C:G	169608744	G	ADD	1536	9.471	6.773	-3.803	22.75	1.398	0.1622
5	5:169608853:G:A	169608853	A	ADD	1536	9.471	6.773	-3.803	22.75	1.398	0.1622
5	5:169608884:C:T	169608884	T	ADD	1536	9.471	6.773	-3.803	22.75	1.398	0.1622
6	6:32193219:C:T	32193219	T	ADD	1536	8.362	5.98	-3.359	20.08	1.398	0.1622
6	6:92200553:A:C	92200553	C	ADD	1536	7.183	5.137	-2.885	17.25	1.398	0.1622
6	6:99758080:G:C	99758080	G	ADD	1536	-6.07	4.341	-14.58	2.438	-1.398	0.1622
6	6:146469501:G:A	146469501	A	ADD	1536	-7.567	5.412	-18.18	3.04	-1.398	0.1622
6	6:151296165:C:T	151296165	C	ADD	1536	-6.305	4.508	-15.14	2.532	-1.398	0.1622
6	6:151296186:C:G	151296186	C	ADD	1536	-6.305	4.508	-15.14	2.532	-1.398	0.1622
7	7:151268927:G:A	151268927	A	ADD	1536	-8.177	5.848	-19.64	3.284	-1.398	0.1622
7	7:151269056:G:A	151269056	A	ADD	1536	-8.177	5.848	-19.64	3.284	-1.398	0.1622
8	8:24015985:G:A	24015985	A	ADD	1536	10.5	7.506	-4.215	25.21	1.398	0.1622
8	8:26877377:C:A	26877377	A	ADD	1536	7.249	5.184	-2.912	17.41	1.398	0.1622
8	8:60229952:G:A	60229952	A	ADD	1536	5.853	4.186	-2.351	14.06	1.398	0.1622
8	8:128611496:A:G	128611496	G	ADD	1536	-5.864	4.194	-14.08	2.356	-1.398	0.1622
9	9:90473702:T:C	90473702	C	ADD	1536	6.977	4.989	-2.803	16.76	1.398	0.1622
10	10:85978576:G:C	85978576	C	ADD	1536	-5.911	4.227	-14.2	2.374	-1.398	0.1622
10	10:85978809:T:G	85978809	G	ADD	1536	-5.911	4.227	-14.2	2.374	-1.398	0.1622
10	10:85978939:G:A	85978939	A	ADD	1536	-5.911	4.227	-14.2	2.374	-1.398	0.1622
10	10:85979232:T:A	85979232	A	ADD	1536	-5.911	4.227	-14.2	2.374	-1.398	0.1622
10	10:85979519:G:A	85979519	A	ADD	1536	-5.911	4.227	-14.2	2.374	-1.398	0.1622
10	10:85980315:G:A	85980315	A	ADD	1536	-5.911	4.227	-14.2	2.374	-1.398	0.1622
10	10:85981801:T:G	85981801	G	ADD	1536	-5.911	4.227	-14.2	2.374	-1.398	0.1622
10	10:85985920:C:T	85985920	T	ADD	1536	-5.911	4.227	-14.2	2.374	-1.398	0.1622
10	10:128390819:G:T	128390819	T	ADD	1536	7.417	5.304	-2.978	17.81	1.399	0.1622
11	11:20007096:G:T	20007096	T	ADD	1536	-6.118	4.375	-14.69	2.456	-1.399	0.1622
11	11:20007104:T:G	20007104	G	ADD	1536	-6.118	4.375	-14.69	2.456	-1.399	0.1622
11	11:20007675:T:C	20007675	C	ADD	1536	-6.118	4.375	-14.69	2.456	-1.399	0.1622
11	11:88445270:C:T	88445270	T	ADD	1536	8.983	6.424	-3.608	21.57	1.398	0.1622
11	11:88447583:T:A	88447583	A	ADD	1536	8.983	6.424	-3.608	21.57	1.398	0.1622
11	11:88450593:G:T	88450593	T	ADD	1536	8.983	6.424	-3.608	21.57	1.398	0.1622
11	11:118083664:A:G	118083664	A	ADD	1536	-6.562	4.692	-15.76	2.634	-1.398	0.1622
12	12:81260959:C:T	81260959	T	ADD	1536	-12.69	9.076	-30.48	5.096	-1.398	0.1622
12	12:102898042:C:G	102898042	G	ADD	1536	6.706	4.795	-2.692	16.1	1.399	0.1622
12	12:124719002:T:C	124719002	C	ADD	1536	-6.658	4.762	-15.99	2.674	-1.398	0.1622
12	12:124719087:T:C	124719087	C	ADD	1536	-6.658	4.762	-15.99	2.674	-1.398	0.1622
12	12:125161649:T:C	125161649	C	ADD	1536	7.531	5.386	-3.026	18.09	1.398	0.1622
14	14:36505853:A:C	36505853	C	ADD	1536	11.01	7.876	-4.424	26.45	1.398	0.1622
14	14:36512464:C:T	36512464	T	ADD	1536	10.99	7.863	-4.416	26.41	1.398	0.1622
17	17:55591622:G:A	55591622	A	ADD	1536	-10.56	7.548	-25.35	4.238	-1.398	0.1622
17	17:56326015:A:T	56326015	T	ADD	1536	9.579	6.851	-3.848	23.01	1.398	0.1622
17	17:56340384:T:G	56340384	G	ADD	1536	9.579	6.851	-3.848	23.01	1.398	0.1622
18	18:9696422:T:C	9696422	C	ADD	1536	9.513	6.802	-3.819	22.85	1.399	0.1622
18	18:9696427:G:A	9696427	A	ADD	1536	9.513	6.802	-3.819	22.85	1.399	0.1622
18	18:10069492:A:G	10069492	G	ADD	1536	9.354	6.69	-3.757	22.47	1.398	0.1622
18	18:28838187:C:A	28838187	A	ADD	1536	-10.1	7.224	-24.26	4.056	-1.399	0.1622
20	20:25664704:T:C	25664704	C	ADD	1536	12.9	9.225	-5.181	30.98	1.398	0.1622
20	20:25664958:G:T	25664958	T	ADD	1536	12.9	9.225	-5.181	30.98	1.398	0.1622
20	20:25666737:C:T	25666737	T	ADD	1536	12.9	9.225	-5.181	30.98	1.398	0.1622
20	20:25669004:G:A	25669004	A	ADD	1536	12.9	9.225	-5.181	30.98	1.398	0.1622
20	20:25669568:C:T	25669568	T	ADD	1536	12.9	9.225	-5.181	30.98	1.398	0.1622
22	22:17985560:G:A	17985560	G	ADD	1536	-7.035	5.031	-16.9	2.825	-1.398	0.1622
1	1:62916796:T:C	62916796	C	ADD	1536	-7.068	5.056	-16.98	2.841	-1.398	0.1623
1	1:95326456:G:A	95326456	A	ADD	1536	9.696	6.936	-3.898	23.29	1.398	0.1623
1	1:161071329:G:A	161071329	A	ADD	1536	-6.021	4.307	-14.46	2.42	-1.398	0.1623
2	2:34290968:T:C	34290968	T	ADD	1536	6.177	4.418	-2.483	14.84	1.398	0.1623
2	2:34293505:A:G	34293505	A	ADD	1536	6.177	4.418	-2.483	14.84	1.398	0.1623
3	3:165791079:G:C	165791079	C	ADD	1536	5.955	4.259	-2.393	14.3	1.398	0.1623
3	3:165793928:C:T	165793928	T	ADD	1536	5.955	4.259	-2.393	14.3	1.398	0.1623
3	3:165794197:A:T	165794197	T	ADD	1536	5.955	4.259	-2.393	14.3	1.398	0.1623
3	3:165803609:A:T	165803609	T	ADD	1536	5.955	4.259	-2.393	14.3	1.398	0.1623
3	3:165804946:T:G	165804946	G	ADD	1536	5.955	4.259	-2.393	14.3	1.398	0.1623
3	3:182062107:C:T	182062107	T	ADD	1536	-10.6	7.581	-25.46	4.259	-1.398	0.1623
4	4:1192243:A:G	1192243	G	ADD	1536	6.077	4.347	-2.443	14.6	1.398	0.1623
4	4:27402287:G:A	27402287	A	ADD	1536	-5.999	4.291	-14.41	2.411	-1.398	0.1623
4	4:30478873:G:A	30478873	G	ADD	1536	5.81	4.156	-2.335	13.95	1.398	0.1623
4	4:47735435:G:A	47735435	A	ADD	1536	-7.029	5.028	-16.88	2.826	-1.398	0.1623
4	4:47736217:T:C	47736217	C	ADD	1536	-7.029	5.028	-16.88	2.826	-1.398	0.1623
4	4:47736734:A:C	47736734	C	ADD	1536	-7.029	5.028	-16.88	2.826	-1.398	0.1623
4	4:47739193:G:A	47739193	A	ADD	1536	-7.029	5.028	-16.88	2.826	-1.398	0.1623
4	4:47739293:A:G	47739293	G	ADD	1536	-7.029	5.028	-16.88	2.826	-1.398	0.1623
4	4:47743875:T:C	47743875	C	ADD	1536	-7.029	5.028	-16.88	2.826	-1.398	0.1623
4	4:47746875:T:C	47746875	C	ADD	1536	-7.029	5.028	-16.88	2.826	-1.398	0.1623
4	4:90057814:A:G	90057814	G	ADD	1536	-6.02	4.306	-14.46	2.42	-1.398	0.1623
4	4:96606104:G:A	96606104	A	ADD	1536	13.19	9.435	-5.301	31.68	1.398	0.1623
4	4:122563134:C:G	122563134	G	ADD	1536	6.196	4.432	-2.491	14.88	1.398	0.1623
4	4:137071676:T:C	137071676	C	ADD	1536	-6.516	4.66	-15.65	2.618	-1.398	0.1623
5	5:96242442:G:A	96242442	G	ADD	1536	-6.173	4.415	-14.83	2.481	-1.398	0.1623
5	5:96242462:G:A	96242462	G	ADD	1536	-6.173	4.415	-14.83	2.481	-1.398	0.1623
5	5:165686726:C:T	165686726	T	ADD	1536	-7.27	5.2	-17.46	2.923	-1.398	0.1623
6	6:29934348:A:C	29934348	C	ADD	1536	23.76	16.99	-9.545	57.06	1.398	0.1623
6	6:29935230:T:C	29935230	C	ADD	1536	23.76	16.99	-9.545	57.06	1.398	0.1623
6	6:29936269:C:G	29936269	G	ADD	1536	23.76	16.99	-9.545	57.06	1.398	0.1623
6	6:32388275:C:T	32388275	C	ADD	1536	-9.867	7.057	-23.7	3.965	-1.398	0.1623
6	6:151830598:T:C	151830598	C	ADD	1536	6.241	4.464	-2.508	14.99	1.398	0.1623
6	6:151832668:G:A	151832668	A	ADD	1536	6.241	4.464	-2.508	14.99	1.398	0.1623
7	7:153960031:G:A	153960031	A	ADD	1536	-12.46	8.911	-29.93	5.007	-1.398	0.1623
7	7:153964612:C:T	153964612	T	ADD	1536	-12.46	8.911	-29.93	5.007	-1.398	0.1623
8	8:26478379:A:G	26478379	G	ADD	1536	-13.69	9.791	-32.88	5.503	-1.398	0.1623
8	8:26479972:G:T	26479972	T	ADD	1536	-13.69	9.791	-32.88	5.503	-1.398	0.1623
8	8:52574324:A:T	52574324	T	ADD	1536	-6.513	4.658	-15.64	2.617	-1.398	0.1623
8	8:114919298:A:G	114919298	G	ADD	1536	9.207	6.586	-3.702	22.12	1.398	0.1623
8	8:114920069:A:G	114920069	G	ADD	1536	9.207	6.586	-3.702	22.12	1.398	0.1623
8	8:115998539:A:G	115998539	G	ADD	1536	6.326	4.525	-2.543	15.19	1.398	0.1623
8	8:119326866:A:C	119326866	C	ADD	1536	-7.857	5.62	-18.87	3.158	-1.398	0.1623
8	8:119331750:A:G	119331750	G	ADD	1536	-7.857	5.62	-18.87	3.158	-1.398	0.1623
8	8:119333906:C:T	119333906	T	ADD	1536	-7.857	5.62	-18.87	3.158	-1.398	0.1623
8	8:119337717:A:G	119337717	G	ADD	1536	-7.857	5.62	-18.87	3.158	-1.398	0.1623
8	8:119339228:G:A	119339228	A	ADD	1536	-7.857	5.62	-18.87	3.158	-1.398	0.1623
9	9:90579051:G:A	90579051	A	ADD	1536	-9.052	6.474	-21.74	3.637	-1.398	0.1623
9	9:112108334:A:G	112108334	G	ADD	1536	8.033	5.746	-3.229	19.29	1.398	0.1623
10	10:126241248:G:A	126241248	A	ADD	1536	6.789	4.857	-2.73	16.31	1.398	0.1623
11	11:1716153:G:A	1716153	A	ADD	1536	8.669	6.201	-3.485	20.82	1.398	0.1623
11	11:1716194:A:G	1716194	G	ADD	1536	8.669	6.201	-3.485	20.82	1.398	0.1623
11	11:1716663:T:C	1716663	C	ADD	1536	8.669	6.201	-3.485	20.82	1.398	0.1623
11	11:1716706:G:A	1716706	A	ADD	1536	8.669	6.201	-3.485	20.82	1.398	0.1623
11	11:95291666:T:G	95291666	G	ADD	1536	-9.95	7.116	-23.9	3.998	-1.398	0.1623
11	11:108842546:A:T	108842546	T	ADD	1536	-8.223	5.881	-19.75	3.304	-1.398	0.1623
12	12:11645648:C:T	11645648	T	ADD	1536	-10.64	7.609	-25.55	4.274	-1.398	0.1623
12	12:11645914:G:C	11645914	C	ADD	1536	-10.64	7.609	-25.55	4.274	-1.398	0.1623
12	12:11646470:T:C	11646470	C	ADD	1536	-10.64	7.609	-25.55	4.274	-1.398	0.1623
12	12:11647949:A:G	11647949	G	ADD	1536	-10.64	7.609	-25.55	4.274	-1.398	0.1623
12	12:11649175:A:G	11649175	G	ADD	1536	-10.64	7.609	-25.55	4.274	-1.398	0.1623
12	12:11651175:G:A	11651175	A	ADD	1536	-10.64	7.609	-25.55	4.274	-1.398	0.1623
12	12:104836091:C:T	104836091	T	ADD	1536	-6.606	4.725	-15.87	2.654	-1.398	0.1623
13	13:27373154:G:A	27373154	G	ADD	1536	6.097	4.361	-2.451	14.65	1.398	0.1623
13	13:44375529:T:C	44375529	C	ADD	1536	6.791	4.857	-2.729	16.31	1.398	0.1623
13	13:44378806:T:C	44378806	C	ADD	1536	6.791	4.857	-2.729	16.31	1.398	0.1623
14	14:47858972:A:G	47858972	A	ADD	1536	-5.867	4.196	-14.09	2.357	-1.398	0.1623
14	14:47859688:T:C	47859688	T	ADD	1536	-5.867	4.196	-14.09	2.357	-1.398	0.1623
14	14:56150151:A:G	56150151	G	ADD	1536	-6.09	4.356	-14.63	2.447	-1.398	0.1623
15	15:92417562:C:T	92417562	T	ADD	1536	-10.56	7.557	-25.37	4.247	-1.398	0.1623
16	16:54814977:C:A	54814977	A	ADD	1536	10.5	7.508	-4.219	25.21	1.398	0.1623
19	19:55081960:T:C	55081960	C	ADD	1536	6.501	4.65	-2.613	15.61	1.398	0.1623
20	20:47040937:C:T	47040937	T	ADD	1536	-6.905	4.94	-16.59	2.776	-1.398	0.1623
20	20:47041939:T:G	47041939	G	ADD	1536	-6.905	4.94	-16.59	2.776	-1.398	0.1623
20	20:47042274:G:A	47042274	A	ADD	1536	-6.905	4.94	-16.59	2.776	-1.398	0.1623
20	20:47043365:C:T	47043365	T	ADD	1536	-6.905	4.94	-16.59	2.776	-1.398	0.1623
20	20:47044902:G:A	47044902	A	ADD	1536	-6.905	4.94	-16.59	2.776	-1.398	0.1623
20	20:49482544:C:T	49482544	T	ADD	1536	12.73	9.109	-5.118	30.59	1.398	0.1623
20	20:49482933:G:A	49482933	A	ADD	1536	12.73	9.109	-5.118	30.59	1.398	0.1623
20	20:49483830:C:T	49483830	T	ADD	1536	12.73	9.109	-5.118	30.59	1.398	0.1623
1	1:10556097:G:A	10556097	G	ADD	1536	-6.591	4.716	-15.83	2.652	-1.398	0.1624
1	1:115752817:C:A	115752817	A	ADD	1536	6.029	4.314	-2.425	14.48	1.398	0.1624
1	1:115757900:C:T	115757900	T	ADD	1536	6.029	4.314	-2.425	14.48	1.398	0.1624
1	1:211705734:G:A	211705734	G	ADD	1536	6.139	4.392	-2.47	14.75	1.398	0.1624
1	1:230251823:G:A	230251823	G	ADD	1536	6.547	4.684	-2.633	15.73	1.398	0.1624
1	1:234144326:T:G	234144326	G	ADD	1536	-10.78	7.711	-25.89	4.336	-1.398	0.1624
2	2:106240852:T:C	106240852	C	ADD	1536	7.569	5.415	-3.045	18.18	1.398	0.1624
2	2:111726101:G:A	111726101	A	ADD	1536	5.844	4.18	-2.35	14.04	1.398	0.1624
2	2:144041792:A:G	144041792	G	ADD	1536	-9.302	6.654	-22.34	3.74	-1.398	0.1624
2	2:178519911:A:G	178519911	G	ADD	1536	-11.41	8.166	-27.42	4.591	-1.398	0.1624
2	2:231208958:T:C	231208958	C	ADD	1536	9.323	6.671	-3.752	22.4	1.398	0.1624
2	2:231219225:G:A	231219225	A	ADD	1536	9.323	6.671	-3.752	22.4	1.398	0.1624
3	3:61728831:A:G	61728831	A	ADD	1536	-6.314	4.518	-15.17	2.541	-1.398	0.1624
3	3:80267269:T:G	80267269	G	ADD	1536	-6.082	4.351	-14.61	2.446	-1.398	0.1624
3	3:88386120:G:A	88386120	A	ADD	1536	-11.67	8.347	-28.03	4.693	-1.398	0.1624
3	3:88387509:G:T	88387509	T	ADD	1536	-11.67	8.347	-28.03	4.693	-1.398	0.1624
3	3:88389247:G:A	88389247	A	ADD	1536	-11.67	8.347	-28.03	4.693	-1.398	0.1624
3	3:88389384:C:T	88389384	T	ADD	1536	-11.69	8.366	-28.09	4.705	-1.398	0.1624
3	3:88390371:A:C	88390371	C	ADD	1536	-11.69	8.366	-28.09	4.705	-1.398	0.1624
3	3:88394025:A:C	88394025	C	ADD	1536	-11.67	8.347	-28.03	4.693	-1.398	0.1624
3	3:88394952:C:T	88394952	T	ADD	1536	-11.67	8.347	-28.03	4.693	-1.398	0.1624
3	3:88396286:A:G	88396286	G	ADD	1536	-11.67	8.347	-28.03	4.693	-1.398	0.1624
3	3:88399874:T:C	88399874	C	ADD	1536	-11.67	8.347	-28.03	4.693	-1.398	0.1624
3	3:88400720:T:C	88400720	C	ADD	1536	-11.67	8.347	-28.03	4.693	-1.398	0.1624
3	3:88402229:G:T	88402229	T	ADD	1536	-11.67	8.347	-28.03	4.693	-1.398	0.1624
3	3:88405338:T:A	88405338	A	ADD	1536	-11.67	8.347	-28.03	4.693	-1.398	0.1624
3	3:88405379:C:T	88405379	T	ADD	1536	-11.67	8.347	-28.03	4.693	-1.398	0.1624
3	3:88407568:A:G	88407568	G	ADD	1536	-11.67	8.347	-28.03	4.693	-1.398	0.1624
3	3:88407576:G:A	88407576	A	ADD	1536	-11.67	8.347	-28.03	4.693	-1.398	0.1624
3	3:136811317:G:T	136811317	T	ADD	1536	6.54	4.679	-2.63	15.71	1.398	0.1624
3	3:136811406:C:A	136811406	A	ADD	1536	6.54	4.679	-2.63	15.71	1.398	0.1624
3	3:155044010:C:T	155044010	T	ADD	1536	8.722	6.24	-3.508	20.95	1.398	0.1624
3	3:155044037:A:T	155044037	T	ADD	1536	8.722	6.24	-3.508	20.95	1.398	0.1624
3	3:155044582:C:T	155044582	T	ADD	1536	8.722	6.24	-3.508	20.95	1.398	0.1624
4	4:23926481:C:G	23926481	G	ADD	1536	9.805	7.016	-3.946	23.56	1.398	0.1624
4	4:23926661:T:G	23926661	G	ADD	1536	9.805	7.016	-3.946	23.56	1.398	0.1624
4	4:24287979:G:A	24287979	A	ADD	1536	-6.769	4.843	-16.26	2.723	-1.398	0.1624
4	4:34994881:C:A	34994881	A	ADD	1536	9.915	7.094	-3.989	23.82	1.398	0.1624
4	4:34995682:T:C	34995682	C	ADD	1536	9.915	7.094	-3.989	23.82	1.398	0.1624
4	4:34999147:C:T	34999147	T	ADD	1536	9.915	7.094	-3.989	23.82	1.398	0.1624
4	4:34999352:G:A	34999352	A	ADD	1536	9.915	7.094	-3.989	23.82	1.398	0.1624
4	4:47987785:A:C	47987785	C	ADD	1536	-6.605	4.726	-15.87	2.657	-1.398	0.1624
5	5:87041871:T:G	87041871	T	ADD	1536	-6.26	4.479	-15.04	2.518	-1.398	0.1624
5	5:119609020:C:A	119609020	C	ADD	1536	-6.127	4.384	-14.72	2.465	-1.398	0.1624
6	6:25734882:C:T	25734882	T	ADD	1536	-11.2	8.01	-26.9	4.503	-1.398	0.1624
6	6:130547591:C:A	130547591	A	ADD	1536	5.983	4.28	-2.406	14.37	1.398	0.1624
6	6:130549325:G:A	130549325	A	ADD	1536	5.983	4.28	-2.406	14.37	1.398	0.1624
6	6:130550326:C:T	130550326	T	ADD	1536	5.983	4.28	-2.406	14.37	1.398	0.1624
6	6:130550489:C:A	130550489	A	ADD	1536	5.983	4.28	-2.406	14.37	1.398	0.1624
6	6:130550748:G:A	130550748	A	ADD	1536	5.983	4.28	-2.406	14.37	1.398	0.1624
6	6:130550896:C:T	130550896	T	ADD	1536	5.983	4.28	-2.406	14.37	1.398	0.1624
6	6:130550964:C:T	130550964	T	ADD	1536	5.983	4.28	-2.406	14.37	1.398	0.1624
6	6:130551142:G:A	130551142	A	ADD	1536	5.983	4.28	-2.406	14.37	1.398	0.1624
6	6:130551190:C:T	130551190	T	ADD	1536	5.983	4.28	-2.406	14.37	1.398	0.1624
6	6:130551555:C:T	130551555	T	ADD	1536	5.983	4.28	-2.406	14.37	1.398	0.1624
6	6:130551689:T:C	130551689	C	ADD	1536	5.983	4.28	-2.406	14.37	1.398	0.1624
6	6:130551785:G:A	130551785	A	ADD	1536	5.983	4.28	-2.406	14.37	1.398	0.1624
6	6:130551894:T:C	130551894	C	ADD	1536	5.983	4.28	-2.406	14.37	1.398	0.1624
6	6:130551939:C:A	130551939	A	ADD	1536	5.983	4.28	-2.406	14.37	1.398	0.1624
6	6:130551985:T:G	130551985	G	ADD	1536	5.983	4.28	-2.406	14.37	1.398	0.1624
6	6:130552522:A:G	130552522	G	ADD	1536	5.983	4.28	-2.406	14.37	1.398	0.1624
6	6:130552567:G:T	130552567	T	ADD	1536	5.983	4.28	-2.406	14.37	1.398	0.1624
6	6:130552665:C:T	130552665	T	ADD	1536	5.983	4.28	-2.406	14.37	1.398	0.1624
6	6:130552667:C:G	130552667	G	ADD	1536	5.983	4.28	-2.406	14.37	1.398	0.1624
6	6:130552915:A:G	130552915	G	ADD	1536	5.983	4.28	-2.406	14.37	1.398	0.1624
6	6:130552967:C:T	130552967	T	ADD	1536	5.983	4.28	-2.406	14.37	1.398	0.1624
6	6:130553106:C:T	130553106	T	ADD	1536	5.983	4.28	-2.406	14.37	1.398	0.1624
6	6:130553534:G:T	130553534	T	ADD	1536	5.983	4.28	-2.406	14.37	1.398	0.1624
6	6:130553659:C:T	130553659	T	ADD	1536	5.983	4.28	-2.406	14.37	1.398	0.1624
6	6:130553720:C:T	130553720	T	ADD	1536	5.983	4.28	-2.406	14.37	1.398	0.1624
6	6:130553734:A:G	130553734	G	ADD	1536	5.983	4.28	-2.406	14.37	1.398	0.1624
6	6:130553794:A:G	130553794	G	ADD	1536	5.983	4.28	-2.406	14.37	1.398	0.1624
6	6:130554020:T:C	130554020	C	ADD	1536	5.983	4.28	-2.406	14.37	1.398	0.1624
6	6:130554442:G:A	130554442	A	ADD	1536	5.983	4.28	-2.406	14.37	1.398	0.1624
6	6:130554677:G:A	130554677	A	ADD	1536	5.983	4.28	-2.406	14.37	1.398	0.1624
6	6:130554712:T:C	130554712	C	ADD	1536	5.983	4.28	-2.406	14.37	1.398	0.1624
6	6:130555264:T:C	130555264	C	ADD	1536	5.983	4.28	-2.406	14.37	1.398	0.1624
6	6:130555422:C:T	130555422	T	ADD	1536	5.983	4.28	-2.406	14.37	1.398	0.1624
6	6:130555572:T:C	130555572	C	ADD	1536	5.983	4.28	-2.406	14.37	1.398	0.1624
6	6:130555734:T:C	130555734	C	ADD	1536	5.983	4.28	-2.406	14.37	1.398	0.1624
6	6:130555976:A:C	130555976	C	ADD	1536	5.983	4.28	-2.406	14.37	1.398	0.1624
6	6:130555995:G:T	130555995	T	ADD	1536	5.983	4.28	-2.406	14.37	1.398	0.1624
6	6:130556308:G:A	130556308	A	ADD	1536	5.983	4.28	-2.406	14.37	1.398	0.1624
6	6:130556410:A:G	130556410	G	ADD	1536	5.983	4.28	-2.406	14.37	1.398	0.1624
6	6:130556674:C:T	130556674	T	ADD	1536	5.983	4.28	-2.406	14.37	1.398	0.1624
6	6:130557649:T:C	130557649	C	ADD	1536	5.983	4.28	-2.406	14.37	1.398	0.1624
7	7:157308422:G:A	157308422	A	ADD	1536	-7.751	5.546	-18.62	3.119	-1.398	0.1624
8	8:3341024:A:G	3341024	G	ADD	1536	-6.438	4.606	-15.46	2.589	-1.398	0.1624
8	8:40158719:T:C	40158719	C	ADD	1536	6.382	4.566	-2.568	15.33	1.398	0.1624
8	8:98187086:G:A	98187086	A	ADD	1536	7.158	5.121	-2.878	17.19	1.398	0.1624
8	8:107901455:C:T	107901455	T	ADD	1536	8.43	6.032	-3.392	20.25	1.398	0.1624
8	8:141210214:G:A	141210214	G	ADD	1536	5.863	4.194	-2.358	14.08	1.398	0.1624
9	9:132431637:A:G	132431637	G	ADD	1536	-7.708	5.515	-18.52	3.101	-1.398	0.1624
10	10:36728680:C:T	36728680	T	ADD	1536	-8.457	6.051	-20.32	3.402	-1.398	0.1624
10	10:78032988:G:A	78032988	A	ADD	1536	-5.904	4.223	-14.18	2.374	-1.398	0.1624
10	10:107962771:A:G	107962771	A	ADD	1536	-7.471	5.345	-17.95	3.006	-1.398	0.1624
11	11:2785881:A:G	2785881	G	ADD	1536	-7.953	5.69	-19.1	3.199	-1.398	0.1624
11	11:13081426:A:C	13081426	C	ADD	1536	-6.844	4.897	-16.44	2.754	-1.398	0.1624
11	11:71050038:G:A	71050038	A	ADD	1536	-6.196	4.433	-14.88	2.492	-1.398	0.1624
11	11:101995081:G:A	101995081	A	ADD	1536	11.64	8.331	-4.685	27.97	1.398	0.1624
11	11:102009280:A:G	102009280	G	ADD	1536	11.64	8.331	-4.685	27.97	1.398	0.1624
12	12:4463650:G:A	4463650	A	ADD	1536	6.653	4.761	-2.677	15.98	1.398	0.1624
12	12:92061007:A:G	92061007	G	ADD	1536	-5.898	4.22	-14.17	2.373	-1.398	0.1624
12	12:116053405:C:A	116053405	A	ADD	1536	6.678	4.777	-2.686	16.04	1.398	0.1624
12	12:116053464:A:G	116053464	G	ADD	1536	6.678	4.777	-2.686	16.04	1.398	0.1624
13	13:21542182:C:G	21542182	C	ADD	1536	-5.899	4.221	-14.17	2.374	-1.398	0.1624
13	13:21542188:C:T	21542188	C	ADD	1536	-5.899	4.221	-14.17	2.374	-1.398	0.1624
13	13:42744103:G:A	42744103	A	ADD	1536	10.17	7.28	-4.094	24.44	1.398	0.1624
13	13:71905517:G:A	71905517	G	ADD	1536	-5.882	4.208	-14.13	2.366	-1.398	0.1624
14	14:68555472:A:G	68555472	G	ADD	1536	-10.36	7.415	-24.9	4.169	-1.398	0.1624
15	15:88845015:G:C	88845015	C	ADD	1536	8.557	6.122	-3.442	20.56	1.398	0.1624
16	16:6753095:G:C	6753095	G	ADD	1536	6.018	4.305	-2.42	14.46	1.398	0.1624
16	16:55842641:A:C	55842641	C	ADD	1536	-7.765	5.555	-18.65	3.124	-1.398	0.1624
17	17:65410934:A:G	65410934	G	ADD	1536	-6.842	4.895	-16.43	2.752	-1.398	0.1624
18	18:9749362:G:A	9749362	A	ADD	1536	5.776	4.132	-2.323	13.88	1.398	0.1624
20	20:23344433:A:G	23344433	G	ADD	1536	10.36	7.412	-4.167	24.89	1.398	0.1624
20	20:23350490:T:C	23350490	C	ADD	1536	10.36	7.412	-4.167	24.89	1.398	0.1624
20	20:23350790:C:T	23350790	T	ADD	1536	10.36	7.412	-4.167	24.89	1.398	0.1624
20	20:23358358:T:C	23358358	C	ADD	1536	10.36	7.412	-4.167	24.89	1.398	0.1624
20	20:23362825:G:T	23362825	T	ADD	1536	10.36	7.412	-4.167	24.89	1.398	0.1624
20	20:23375097:A:G	23375097	G	ADD	1536	10.36	7.412	-4.167	24.89	1.398	0.1624
20	20:23382856:T:C	23382856	C	ADD	1536	10.36	7.412	-4.167	24.89	1.398	0.1624
20	20:23384487:T:G	23384487	G	ADD	1536	10.36	7.412	-4.167	24.89	1.398	0.1624
20	20:23384595:C:T	23384595	T	ADD	1536	10.36	7.412	-4.167	24.89	1.398	0.1624
20	20:55441072:A:G	55441072	G	ADD	1536	6.011	4.3	-2.418	14.44	1.398	0.1624
22	22:48404527:C:A	48404527	C	ADD	1536	6.018	4.305	-2.421	14.46	1.398	0.1624
1	1:30711813:T:C	30711813	T	ADD	1536	-5.908	4.228	-14.2	2.379	-1.397	0.1625
1	1:40909089:A:T	40909089	T	ADD	1536	7.518	5.38	-3.026	18.06	1.398	0.1625
1	1:40909996:G:C	40909996	C	ADD	1536	7.518	5.38	-3.026	18.06	1.398	0.1625
1	1:40910225:A:C	40910225	C	ADD	1536	7.518	5.38	-3.026	18.06	1.398	0.1625
1	1:40910872:G:A	40910872	A	ADD	1536	7.518	5.38	-3.026	18.06	1.398	0.1625
1	1:47343387:A:T	47343387	T	ADD	1536	7.295	5.221	-2.937	17.53	1.397	0.1625
1	1:47345926:T:A	47345926	A	ADD	1536	7.295	5.221	-2.937	17.53	1.397	0.1625
1	1:47347425:A:C	47347425	C	ADD	1536	7.295	5.221	-2.937	17.53	1.397	0.1625
1	1:47347427:A:T	47347427	T	ADD	1536	7.295	5.221	-2.937	17.53	1.397	0.1625
1	1:64688073:G:A	64688073	A	ADD	1536	-5.807	4.156	-13.95	2.339	-1.397	0.1625
1	1:169697591:T:C	169697591	C	ADD	1536	-5.901	4.223	-14.18	2.375	-1.397	0.1625
1	1:169698002:T:C	169698002	C	ADD	1536	-5.901	4.223	-14.18	2.375	-1.397	0.1625
1	1:172038227:G:C	172038227	C	ADD	1536	-7.93	5.675	-19.05	3.192	-1.397	0.1625
1	1:172039184:G:A	172039184	A	ADD	1536	-7.93	5.675	-19.05	3.192	-1.397	0.1625
1	1:231042732:T:A	231042732	T	ADD	1536	-6.062	4.337	-14.56	2.439	-1.398	0.1625
1	1:242157141:G:A	242157141	A	ADD	1536	-6.554	4.69	-15.75	2.639	-1.397	0.1625
2	2:19926460:G:A	19926460	A	ADD	1536	-6.246	4.469	-15	2.514	-1.398	0.1625
2	2:55151959:C:G	55151959	C	ADD	1536	-5.994	4.289	-14.4	2.413	-1.397	0.1625
2	2:65283174:G:A	65283174	A	ADD	1536	-6.444	4.611	-15.48	2.593	-1.398	0.1625
2	2:127527100:A:G	127527100	G	ADD	1536	-9.961	7.129	-23.93	4.011	-1.397	0.1625
2	2:138018272:A:T	138018272	T	ADD	1536	-6.305	4.512	-15.15	2.538	-1.397	0.1625
2	2:138018893:G:A	138018893	A	ADD	1536	-6.305	4.512	-15.15	2.538	-1.397	0.1625
2	2:164268165:C:A	164268165	A	ADD	1536	-12.19	8.719	-29.27	4.904	-1.398	0.1625
2	2:166804627:C:T	166804627	T	ADD	1536	-5.892	4.216	-14.15	2.371	-1.397	0.1625
2	2:166805267:G:T	166805267	T	ADD	1536	-5.892	4.216	-14.15	2.371	-1.397	0.1625
2	2:234257454:A:G	234257454	G	ADD	1536	5.841	4.18	-2.351	14.03	1.397	0.1625
2	2:234258064:A:T	234258064	T	ADD	1536	5.841	4.18	-2.351	14.03	1.397	0.1625
2	2:234258101:C:T	234258101	T	ADD	1536	5.841	4.18	-2.351	14.03	1.397	0.1625
2	2:234259001:G:T	234259001	T	ADD	1536	5.841	4.18	-2.351	14.03	1.397	0.1625
3	3:55456729:C:T	55456729	T	ADD	1536	-9.34	6.684	-22.44	3.761	-1.397	0.1625
3	3:141712708:G:A	141712708	A	ADD	1536	-7.452	5.333	-17.9	3.001	-1.397	0.1625
3	3:141712780:C:T	141712780	T	ADD	1536	-7.452	5.333	-17.9	3.001	-1.397	0.1625
3	3:141714368:A:G	141714368	G	ADD	1536	-7.452	5.333	-17.9	3.001	-1.397	0.1625
3	3:141715371:T:C	141715371	C	ADD	1536	-7.452	5.333	-17.9	3.001	-1.397	0.1625
3	3:141715543:T:C	141715543	C	ADD	1536	-7.452	5.333	-17.9	3.001	-1.397	0.1625
3	3:141717441:A:G	141717441	G	ADD	1536	-7.452	5.333	-17.9	3.001	-1.397	0.1625
3	3:141717755:G:C	141717755	C	ADD	1536	-7.452	5.333	-17.9	3.001	-1.397	0.1625
3	3:141721762:G:C	141721762	C	ADD	1536	-7.452	5.333	-17.9	3.001	-1.397	0.1625
3	3:155268754:T:A	155268754	A	ADD	1536	-6.775	4.848	-16.28	2.727	-1.397	0.1625
3	3:158681016:G:A	158681016	G	ADD	1536	8.91	6.376	-3.587	21.41	1.397	0.1625
4	4:5427960:T:C	5427960	C	ADD	1536	-6.093	4.36	-14.64	2.453	-1.397	0.1625
4	4:5427961:G:A	5427961	A	ADD	1536	-6.093	4.36	-14.64	2.453	-1.397	0.1625
4	4:5427964:A:G	5427964	G	ADD	1536	-6.093	4.36	-14.64	2.453	-1.397	0.1625
4	4:48356333:G:A	48356333	A	ADD	1536	5.874	4.204	-2.365	14.11	1.397	0.1625
4	4:48356478:C:T	48356478	T	ADD	1536	5.874	4.204	-2.365	14.11	1.397	0.1625
4	4:48359752:G:A	48359752	A	ADD	1536	5.874	4.204	-2.365	14.11	1.397	0.1625
4	4:48360552:C:T	48360552	T	ADD	1536	5.874	4.204	-2.365	14.11	1.397	0.1625
4	4:48360625:G:A	48360625	A	ADD	1536	5.874	4.204	-2.365	14.11	1.397	0.1625
4	4:48361987:G:A	48361987	A	ADD	1536	5.874	4.204	-2.365	14.11	1.397	0.1625
4	4:81953745:G:A	81953745	G	ADD	1536	7.429	5.316	-2.99	17.85	1.398	0.1625
4	4:166345811:G:A	166345811	A	ADD	1536	6.015	4.304	-2.422	14.45	1.397	0.1625
4	4:166345823:T:C	166345823	C	ADD	1536	6.015	4.304	-2.422	14.45	1.397	0.1625
5	5:3172896:T:C	3172896	C	ADD	1536	5.855	4.191	-2.358	14.07	1.397	0.1625
5	5:3175078:C:T	3175078	T	ADD	1536	5.855	4.191	-2.358	14.07	1.397	0.1625
5	5:168722243:G:C	168722243	C	ADD	1536	-6.473	4.633	-15.55	2.607	-1.397	0.1625
5	5:168725889:A:G	168725889	G	ADD	1536	-6.473	4.633	-15.55	2.607	-1.397	0.1625
5	5:178905905:C:T	178905905	T	ADD	1536	11.73	8.393	-4.721	28.18	1.397	0.1625
6	6:51301996:A:G	51301996	G	ADD	1536	-6.851	4.903	-16.46	2.759	-1.397	0.1625
8	8:17801725:A:G	17801725	A	ADD	1536	5.986	4.284	-2.41	14.38	1.397	0.1625
8	8:27752463:C:T	27752463	T	ADD	1536	6.772	4.847	-2.727	16.27	1.397	0.1625
8	8:27753899:C:T	27753899	T	ADD	1536	6.772	4.847	-2.727	16.27	1.397	0.1625
8	8:27754616:A:T	27754616	T	ADD	1536	6.772	4.847	-2.727	16.27	1.397	0.1625
8	8:27755035:G:A	27755035	A	ADD	1536	6.772	4.847	-2.727	16.27	1.397	0.1625
8	8:61492950:T:G	61492950	G	ADD	1536	-6.897	4.936	-16.57	2.777	-1.397	0.1625
8	8:61496982:C:A	61496982	A	ADD	1536	-6.897	4.936	-16.57	2.777	-1.397	0.1625
8	8:61501294:G:A	61501294	A	ADD	1536	-6.897	4.936	-16.57	2.777	-1.397	0.1625
8	8:61512119:T:G	61512119	G	ADD	1536	-6.897	4.936	-16.57	2.777	-1.397	0.1625
8	8:61520999:C:T	61520999	T	ADD	1536	-6.897	4.936	-16.57	2.777	-1.397	0.1625
8	8:61521397:A:G	61521397	G	ADD	1536	-6.897	4.936	-16.57	2.777	-1.397	0.1625
8	8:61524516:C:G	61524516	G	ADD	1536	-6.897	4.936	-16.57	2.777	-1.397	0.1625
8	8:61528663:A:T	61528663	T	ADD	1536	-6.897	4.936	-16.57	2.777	-1.397	0.1625
8	8:79824858:T:C	79824858	C	ADD	1536	-12.15	8.698	-29.2	4.894	-1.397	0.1625
8	8:95077209:C:T	95077209	T	ADD	1536	8.14	5.826	-3.278	19.56	1.397	0.1625
8	8:125950209:C:T	125950209	T	ADD	1536	7.402	5.297	-2.981	17.78	1.397	0.1625
8	8:134721475:C:T	134721475	T	ADD	1536	9.056	6.482	-3.647	21.76	1.397	0.1625
8	8:134722557:C:A	134722557	A	ADD	1536	9.056	6.482	-3.647	21.76	1.397	0.1625
9	9:18682352:A:C	18682352	C	ADD	1536	7.344	5.256	-2.958	17.64	1.397	0.1625
9	9:21386684:T:C	21386684	C	ADD	1536	-8.067	5.773	-19.38	3.247	-1.397	0.1625
10	10:12569100:T:G	12569100	G	ADD	1536	5.906	4.226	-2.378	14.19	1.397	0.1625
10	10:44116196:G:A	44116196	G	ADD	1536	6.002	4.295	-2.417	14.42	1.397	0.1625
10	10:44116331:A:T	44116331	A	ADD	1536	6.002	4.295	-2.417	14.42	1.397	0.1625
10	10:44116906:G:A	44116906	G	ADD	1536	6.002	4.295	-2.417	14.42	1.397	0.1625
10	10:78339760:T:A	78339760	A	ADD	1536	11.5	8.227	-4.629	27.62	1.397	0.1625
10	10:98006345:A:C	98006345	A	ADD	1536	-5.862	4.195	-14.08	2.36	-1.397	0.1625
10	10:98006346:A:C	98006346	A	ADD	1536	-5.862	4.195	-14.08	2.36	-1.397	0.1625
10	10:104697707:G:A	104697707	A	ADD	1536	-7.503	5.369	-18.03	3.021	-1.397	0.1625
10	10:104747534:A:G	104747534	G	ADD	1536	-7.503	5.369	-18.03	3.021	-1.397	0.1625
10	10:104753675:C:A	104753675	A	ADD	1536	-7.503	5.369	-18.03	3.021	-1.397	0.1625
10	10:104761930:A:G	104761930	G	ADD	1536	-7.503	5.369	-18.03	3.021	-1.397	0.1625
11	11:80912394:C:T	80912394	T	ADD	1536	6.181	4.423	-2.488	14.85	1.397	0.1625
11	11:80915801:T:A	80915801	A	ADD	1536	6.181	4.423	-2.488	14.85	1.397	0.1625
11	11:80916359:A:C	80916359	C	ADD	1536	6.181	4.423	-2.488	14.85	1.397	0.1625
11	11:80916630:T:C	80916630	C	ADD	1536	6.181	4.423	-2.488	14.85	1.397	0.1625
11	11:80986806:T:C	80986806	C	ADD	1536	7.865	5.628	-3.166	18.9	1.397	0.1625
12	12:3937298:C:T	3937298	T	ADD	1536	10.19	7.294	-4.103	24.49	1.397	0.1625
12	12:3956321:A:G	3956321	G	ADD	1536	10.19	7.294	-4.103	24.49	1.397	0.1625
12	12:102014991:T:A	102014991	A	ADD	1536	6.835	4.891	-2.751	16.42	1.398	0.1625
12	12:111173050:A:G	111173050	G	ADD	1536	-12.59	9.009	-30.25	5.067	-1.397	0.1625
13	13:34932363:G:A	34932363	A	ADD	1536	10.04	7.185	-4.042	24.12	1.397	0.1625
13	13:83222937:A:G	83222937	G	ADD	1536	6.308	4.514	-2.54	15.15	1.397	0.1625
13	13:83224404:G:A	83224404	A	ADD	1536	6.308	4.514	-2.54	15.15	1.397	0.1625
13	13:83234180:G:T	83234180	T	ADD	1536	6.308	4.514	-2.54	15.15	1.397	0.1625
14	14:33768664:A:G	33768664	A	ADD	1536	-5.952	4.259	-14.3	2.397	-1.397	0.1625
19	19:58653114:G:A	58653114	A	ADD	1536	-6.29	4.502	-15.11	2.533	-1.397	0.1625
19	19:58656176:T:C	58656176	C	ADD	1536	-6.29	4.502	-15.11	2.533	-1.397	0.1625
19	19:58658950:C:T	58658950	T	ADD	1536	-6.29	4.502	-15.11	2.533	-1.397	0.1625
19	19:58660769:G:A	58660769	A	ADD	1536	-6.29	4.502	-15.11	2.533	-1.397	0.1625
19	19:58661581:G:A	58661581	A	ADD	1536	-6.29	4.502	-15.11	2.533	-1.397	0.1625
19	19:58665001:G:C	58665001	C	ADD	1536	-6.29	4.502	-15.11	2.533	-1.397	0.1625
19	19:58666086:G:A	58666086	A	ADD	1536	-6.29	4.502	-15.11	2.533	-1.397	0.1625
19	19:58666990:T:C	58666990	C	ADD	1536	-6.29	4.502	-15.11	2.533	-1.397	0.1625
20	20:4772046:T:C	4772046	C	ADD	1536	-6.005	4.297	-14.43	2.417	-1.397	0.1625
20	20:14346097:C:T	14346097	T	ADD	1536	-5.997	4.292	-14.41	2.415	-1.397	0.1625
1	1:47405408:A:C	47405408	C	ADD	1536	7.221	5.169	-2.91	17.35	1.397	0.1626
2	2:29257101:C:A	29257101	A	ADD	1536	-5.84	4.18	-14.03	2.353	-1.397	0.1626
2	2:46360907:G:C	46360907	C	ADD	1536	-8.292	5.935	-19.92	3.34	-1.397	0.1626
2	2:129300580:G:T	129300580	T	ADD	1536	-6.083	4.354	-14.62	2.451	-1.397	0.1626
2	2:153225799:A:G	153225799	G	ADD	1536	-6.988	5.001	-16.79	2.815	-1.397	0.1626
3	3:18043113:A:G	18043113	G	ADD	1536	10.62	7.6	-4.278	25.51	1.397	0.1626
3	3:19961330:C:T	19961330	T	ADD	1536	6.181	4.424	-2.491	14.85	1.397	0.1626
3	3:86840636:T:C	86840636	C	ADD	1536	8.118	5.81	-3.269	19.5	1.397	0.1626
3	3:194632221:C:T	194632221	T	ADD	1536	8.919	6.384	-3.593	21.43	1.397	0.1626
4	4:7422036:A:C	7422036	C	ADD	1536	6.197	4.436	-2.497	14.89	1.397	0.1626
4	4:181647206:A:G	181647206	A	ADD	1536	-8.408	6.019	-20.2	3.389	-1.397	0.1626
4	4:186242051:A:G	186242051	G	ADD	1536	7.362	5.27	-2.966	17.69	1.397	0.1626
5	5:36382924:T:C	36382924	C	ADD	1536	-6.35	4.546	-15.26	2.559	-1.397	0.1626
5	5:43724067:T:A	43724067	A	ADD	1536	7.428	5.317	-2.993	17.85	1.397	0.1626
5	5:63045541:T:G	63045541	G	ADD	1536	6.33	4.531	-2.55	15.21	1.397	0.1626
5	5:76629649:G:T	76629649	T	ADD	1536	-6.439	4.609	-15.47	2.595	-1.397	0.1626
5	5:147855792:C:T	147855792	T	ADD	1536	-11.18	8.005	-26.87	4.507	-1.397	0.1626
6	6:29940943:T:C	29940943	C	ADD	1536	-6.941	4.968	-16.68	2.797	-1.397	0.1626
6	6:30804932:C:T	30804932	T	ADD	1536	6.775	4.849	-2.729	16.28	1.397	0.1626
6	6:81664939:A:G	81664939	A	ADD	1536	5.989	4.286	-2.412	14.39	1.397	0.1626
6	6:92974292:G:C	92974292	C	ADD	1536	7.814	5.593	-3.148	18.78	1.397	0.1626
7	7:63728054:C:A	63728054	A	ADD	1536	-11.07	7.926	-26.61	4.461	-1.397	0.1626
7	7:63734787:A:T	63734787	T	ADD	1536	-11.07	7.926	-26.61	4.461	-1.397	0.1626
7	7:63739470:C:T	63739470	T	ADD	1536	-11.07	7.926	-26.61	4.461	-1.397	0.1626
7	7:63741425:C:T	63741425	T	ADD	1536	-11.07	7.926	-26.61	4.461	-1.397	0.1626
8	8:140949469:T:C	140949469	C	ADD	1536	-6.111	4.375	-14.69	2.463	-1.397	0.1626
8	8:140951083:T:C	140951083	C	ADD	1536	-6.111	4.375	-14.69	2.463	-1.397	0.1626
10	10:55847972:C:T	55847972	T	ADD	1536	-10.99	7.864	-26.4	4.426	-1.397	0.1626
10	10:55848054:A:T	55848054	T	ADD	1536	-10.99	7.864	-26.4	4.426	-1.397	0.1626
10	10:55848060:A:C	55848060	C	ADD	1536	-10.99	7.864	-26.4	4.426	-1.397	0.1626
10	10:55848066:A:T	55848066	T	ADD	1536	-10.99	7.864	-26.4	4.426	-1.397	0.1626
10	10:55848311:C:T	55848311	T	ADD	1536	-10.99	7.864	-26.4	4.426	-1.397	0.1626
10	10:55848407:G:A	55848407	A	ADD	1536	-10.99	7.864	-26.4	4.426	-1.397	0.1626
10	10:55848830:G:T	55848830	T	ADD	1536	-10.99	7.864	-26.4	4.426	-1.397	0.1626
10	10:55848887:C:T	55848887	T	ADD	1536	-10.99	7.864	-26.4	4.426	-1.397	0.1626
10	10:55848909:G:T	55848909	T	ADD	1536	-10.99	7.864	-26.4	4.426	-1.397	0.1626
10	10:55848977:T:C	55848977	C	ADD	1536	-10.99	7.864	-26.4	4.426	-1.397	0.1626
10	10:55849161:A:G	55849161	G	ADD	1536	-10.99	7.864	-26.4	4.426	-1.397	0.1626
10	10:55849202:T:C	55849202	C	ADD	1536	-10.99	7.864	-26.4	4.426	-1.397	0.1626
10	10:99844691:G:A	99844691	A	ADD	1536	-6.416	4.593	-15.42	2.586	-1.397	0.1626
10	10:111631781:G:A	111631781	A	ADD	1536	-6.165	4.413	-14.81	2.484	-1.397	0.1626
10	10:126297208:G:A	126297208	A	ADD	1536	6.524	4.67	-2.63	15.68	1.397	0.1626
11	11:1712132:G:A	1712132	A	ADD	1536	8.704	6.23	-3.507	20.91	1.397	0.1626
11	11:43216327:A:T	43216327	T	ADD	1536	-6.127	4.386	-14.72	2.469	-1.397	0.1626
11	11:66993135:G:A	66993135	A	ADD	1536	-11.85	8.48	-28.47	4.773	-1.397	0.1626
11	11:67028876:C:T	67028876	T	ADD	1536	-11.85	8.48	-28.47	4.773	-1.397	0.1626
11	11:67031360:G:A	67031360	A	ADD	1536	-11.85	8.48	-28.47	4.773	-1.397	0.1626
11	11:67039030:A:G	67039030	G	ADD	1536	-11.85	8.48	-28.47	4.773	-1.397	0.1626
11	11:116559436:C:T	116559436	T	ADD	1536	-9.529	6.821	-22.9	3.839	-1.397	0.1626
13	13:47751375:A:G	47751375	G	ADD	1536	9.96	7.13	-4.014	23.93	1.397	0.1626
13	13:76660950:G:A	76660950	A	ADD	1536	-7.141	5.112	-17.16	2.878	-1.397	0.1626
15	15:26865632:C:A	26865632	A	ADD	1536	12.8	9.162	-5.158	30.76	1.397	0.1626
15	15:31530391:C:T	31530391	T	ADD	1536	-9.174	6.567	-22.05	3.697	-1.397	0.1626
15	15:31534286:A:G	31534286	G	ADD	1536	-9.174	6.567	-22.05	3.697	-1.397	0.1626
15	15:31545942:C:T	31545942	T	ADD	1536	-9.174	6.567	-22.05	3.697	-1.397	0.1626
16	16:52562811:G:A	52562811	A	ADD	1536	-8.489	6.076	-20.4	3.419	-1.397	0.1626
16	16:52564669:T:C	52564669	C	ADD	1536	-8.489	6.076	-20.4	3.419	-1.397	0.1626
16	16:52570969:T:C	52570969	C	ADD	1536	-8.489	6.076	-20.4	3.419	-1.397	0.1626
16	16:52575279:A:T	52575279	T	ADD	1536	-8.489	6.076	-20.4	3.419	-1.397	0.1626
16	16:52577504:A:G	52577504	G	ADD	1536	-8.489	6.076	-20.4	3.419	-1.397	0.1626
16	16:52581047:C:G	52581047	G	ADD	1536	-8.489	6.076	-20.4	3.419	-1.397	0.1626
16	16:84070514:A:C	84070514	A	ADD	1536	6.066	4.342	-2.443	14.58	1.397	0.1626
17	17:42375154:C:T	42375154	T	ADD	1536	-6.494	4.648	-15.6	2.616	-1.397	0.1626
18	18:11313172:G:A	11313172	A	ADD	1536	-9.207	6.591	-22.12	3.71	-1.397	0.1626
18	18:39612720:A:G	39612720	A	ADD	1536	-8.921	6.386	-21.44	3.595	-1.397	0.1626
20	20:311368:G:A	311368	A	ADD	1536	12.35	8.838	-4.974	29.67	1.397	0.1626
20	20:987714:A:G	987714	A	ADD	1536	5.964	4.269	-2.402	14.33	1.397	0.1626
1	1:78776858:C:T	78776858	T	ADD	1536	-10.56	7.559	-25.37	4.258	-1.397	0.1627
1	1:92257813:G:C	92257813	G	ADD	1536	5.96	4.267	-2.403	14.32	1.397	0.1627
1	1:196243012:G:A	196243012	G	ADD	1536	-11.43	8.182	-27.46	4.607	-1.397	0.1627
2	2:8289483:A:G	8289483	G	ADD	1536	-6.85	4.904	-16.46	2.761	-1.397	0.1627
2	2:127157291:T:C	127157291	C	ADD	1536	-6.937	4.966	-16.67	2.797	-1.397	0.1627
2	2:134994991:A:G	134994991	G	ADD	1536	-12.06	8.635	-28.98	4.862	-1.397	0.1627
2	2:181608398:A:C	181608398	C	ADD	1536	-6.557	4.694	-15.76	2.644	-1.397	0.1627
2	2:181608415:T:C	181608415	C	ADD	1536	-6.557	4.694	-15.76	2.644	-1.397	0.1627
3	3:8956254:G:A	8956254	A	ADD	1536	-7.277	5.211	-17.49	2.936	-1.397	0.1627
3	3:8959219:T:A	8959219	A	ADD	1536	-7.277	5.211	-17.49	2.936	-1.397	0.1627
3	3:28705690:T:C	28705690	T	ADD	1536	7.516	5.381	-3.03	18.06	1.397	0.1627
3	3:53659262:G:A	53659262	A	ADD	1536	10.43	7.468	-4.206	25.07	1.397	0.1627
3	3:53659263:A:T	53659263	T	ADD	1536	10.43	7.468	-4.206	25.07	1.397	0.1627
3	3:53659972:G:T	53659972	T	ADD	1536	10.43	7.468	-4.206	25.07	1.397	0.1627
3	3:53660226:C:T	53660226	T	ADD	1536	10.43	7.468	-4.206	25.07	1.397	0.1627
3	3:53673705:G:A	53673705	A	ADD	1536	-6.061	4.339	-14.57	2.444	-1.397	0.1627
3	3:53675256:G:A	53675256	A	ADD	1536	-6.061	4.339	-14.57	2.444	-1.397	0.1627
3	3:153053971:A:T	153053971	T	ADD	1536	5.924	4.241	-2.389	14.24	1.397	0.1627
4	4:157105211:T:C	157105211	C	ADD	1536	10.18	7.291	-4.107	24.47	1.397	0.1627
4	4:157106094:G:A	157106094	A	ADD	1536	10.18	7.291	-4.107	24.47	1.397	0.1627
4	4:157108018:C:T	157108018	T	ADD	1536	10.18	7.291	-4.107	24.47	1.397	0.1627
4	4:157111249:G:C	157111249	C	ADD	1536	10.18	7.291	-4.107	24.47	1.397	0.1627
4	4:157112990:G:C	157112990	C	ADD	1536	10.18	7.291	-4.107	24.47	1.397	0.1627
5	5:131438810:C:T	131438810	T	ADD	1536	-6.716	4.809	-16.14	2.709	-1.397	0.1627
5	5:131439161:C:T	131439161	T	ADD	1536	-6.716	4.809	-16.14	2.709	-1.397	0.1627
5	5:131439336:A:T	131439336	T	ADD	1536	-6.716	4.809	-16.14	2.709	-1.397	0.1627
5	5:131439636:A:C	131439636	C	ADD	1536	-6.716	4.809	-16.14	2.709	-1.397	0.1627
6	6:28096280:A:G	28096280	A	ADD	1536	6.388	4.574	-2.577	15.35	1.397	0.1627
6	6:28129789:T:G	28129789	T	ADD	1536	6.388	4.574	-2.577	15.35	1.397	0.1627
6	6:31113842:A:G	31113842	A	ADD	1536	8.853	6.338	-3.57	21.28	1.397	0.1627
6	6:31488145:A:G	31488145	A	ADD	1536	-11.1	7.946	-26.67	4.475	-1.397	0.1627
6	6:31490725:C:A	31490725	C	ADD	1536	-11.1	7.946	-26.67	4.475	-1.397	0.1627
6	6:31491131:C:A	31491131	C	ADD	1536	-11.1	7.946	-26.67	4.475	-1.397	0.1627
6	6:31492025:C:A	31492025	C	ADD	1536	-11.1	7.946	-26.67	4.475	-1.397	0.1627
6	6:44118612:T:C	44118612	T	ADD	1536	6.114	4.378	-2.466	14.69	1.397	0.1627
6	6:44118911:A:G	44118911	A	ADD	1536	6.114	4.378	-2.466	14.69	1.397	0.1627
6	6:44119145:T:C	44119145	T	ADD	1536	6.114	4.378	-2.466	14.69	1.397	0.1627
6	6:44121216:T:C	44121216	T	ADD	1536	6.114	4.378	-2.466	14.69	1.397	0.1627
6	6:44121270:C:T	44121270	C	ADD	1536	6.114	4.378	-2.466	14.69	1.397	0.1627
7	7:8109749:A:G	8109749	G	ADD	1536	-7.244	5.186	-17.41	2.921	-1.397	0.1627
7	7:8138457:C:A	8138457	A	ADD	1536	-9.857	7.057	-23.69	3.974	-1.397	0.1627
7	7:8140439:G:A	8140439	A	ADD	1536	-9.857	7.057	-23.69	3.974	-1.397	0.1627
7	7:9779771:T:C	9779771	C	ADD	1536	-7.178	5.139	-17.25	2.894	-1.397	0.1627
7	7:13451845:G:T	13451845	T	ADD	1536	-7.438	5.326	-17.88	3	-1.397	0.1627
7	7:18745454:C:T	18745454	T	ADD	1536	6.642	4.756	-2.679	15.96	1.397	0.1627
7	7:19614512:G:A	19614512	A	ADD	1536	-7.626	5.46	-18.33	3.075	-1.397	0.1627
7	7:19614515:G:A	19614515	A	ADD	1536	-7.626	5.46	-18.33	3.075	-1.397	0.1627
7	7:19614609:G:A	19614609	A	ADD	1536	-7.626	5.46	-18.33	3.075	-1.397	0.1627
7	7:19614872:C:T	19614872	T	ADD	1536	-7.626	5.46	-18.33	3.075	-1.397	0.1627
7	7:19615522:C:T	19615522	T	ADD	1536	-7.626	5.46	-18.33	3.075	-1.397	0.1627
7	7:19615617:A:C	19615617	C	ADD	1536	-7.626	5.46	-18.33	3.075	-1.397	0.1627
7	7:19615688:G:A	19615688	A	ADD	1536	-7.626	5.46	-18.33	3.075	-1.397	0.1627
7	7:19615739:G:T	19615739	T	ADD	1536	-7.626	5.46	-18.33	3.075	-1.397	0.1627
7	7:19615818:G:A	19615818	A	ADD	1536	-7.626	5.46	-18.33	3.075	-1.397	0.1627
7	7:19615872:T:C	19615872	C	ADD	1536	-7.626	5.46	-18.33	3.075	-1.397	0.1627
7	7:19615920:G:A	19615920	A	ADD	1536	-7.626	5.46	-18.33	3.075	-1.397	0.1627
7	7:19616010:C:T	19616010	T	ADD	1536	-7.626	5.46	-18.33	3.075	-1.397	0.1627
7	7:25851885:T:C	25851885	C	ADD	1536	5.939	4.252	-2.395	14.27	1.397	0.1627
7	7:28376905:C:T	28376905	T	ADD	1536	6.372	4.562	-2.569	15.31	1.397	0.1627
7	7:32598630:T:A	32598630	A	ADD	1536	-7.083	5.071	-17.02	2.857	-1.397	0.1627
7	7:32601885:G:A	32601885	A	ADD	1536	-7.083	5.071	-17.02	2.857	-1.397	0.1627
7	7:88503310:G:A	88503310	G	ADD	1536	5.996	4.293	-2.419	14.41	1.397	0.1627
7	7:157307839:G:A	157307839	A	ADD	1536	-7.753	5.551	-18.63	3.127	-1.397	0.1627
8	8:3470315:T:C	3470315	C	ADD	1536	6.762	4.841	-2.727	16.25	1.397	0.1627
8	8:15530310:T:C	15530310	C	ADD	1536	9.839	7.045	-3.968	23.65	1.397	0.1627
8	8:15530768:C:T	15530768	T	ADD	1536	9.839	7.045	-3.968	23.65	1.397	0.1627
8	8:15530769:G:C	15530769	C	ADD	1536	9.839	7.045	-3.968	23.65	1.397	0.1627
8	8:15532826:A:T	15532826	T	ADD	1536	9.839	7.045	-3.968	23.65	1.397	0.1627
8	8:59788547:G:A	59788547	G	ADD	1536	5.992	4.29	-2.416	14.4	1.397	0.1627
9	9:18578689:G:A	18578689	A	ADD	1536	11.08	7.931	-4.468	26.62	1.397	0.1627
9	9:92899813:A:G	92899813	G	ADD	1536	11.31	8.097	-4.56	27.18	1.397	0.1627
9	9:110528797:T:C	110528797	C	ADD	1536	-7.87	5.634	-18.91	3.173	-1.397	0.1627
9	9:110529087:C:T	110529087	T	ADD	1536	-7.87	5.634	-18.91	3.173	-1.397	0.1627
9	9:129321435:T:C	129321435	C	ADD	1536	8.587	6.148	-3.464	20.64	1.397	0.1627
9	9:136829071:A:C	136829071	C	ADD	1536	-7.194	5.15	-17.29	2.9	-1.397	0.1627
10	10:44456716:G:A	44456716	A	ADD	1536	7.283	5.214	-2.937	17.5	1.397	0.1627
10	10:129874189:C:T	129874189	T	ADD	1536	-6.051	4.332	-14.54	2.44	-1.397	0.1627
10	10:129874447:C:A	129874447	A	ADD	1536	-6.051	4.332	-14.54	2.44	-1.397	0.1627
10	10:129874747:T:A	129874747	A	ADD	1536	-6.051	4.332	-14.54	2.44	-1.397	0.1627
11	11:10129443:C:T	10129443	T	ADD	1536	-8.099	5.799	-19.46	3.267	-1.397	0.1627
11	11:10149372:C:T	10149372	T	ADD	1536	-8.099	5.799	-19.46	3.267	-1.397	0.1627
11	11:50467961:A:G	50467961	A	ADD	1536	6.011	4.304	-2.425	14.45	1.397	0.1627
12	12:27540389:G:C	27540389	C	ADD	1536	8.957	6.413	-3.611	21.53	1.397	0.1627
12	12:42793094:T:C	42793094	C	ADD	1536	10.46	7.488	-4.218	25.14	1.397	0.1627
12	12:42799618:G:C	42799618	C	ADD	1536	10.46	7.488	-4.218	25.14	1.397	0.1627
12	12:42818977:G:A	42818977	A	ADD	1536	10.46	7.488	-4.218	25.14	1.397	0.1627
12	12:42819223:C:T	42819223	T	ADD	1536	10.46	7.488	-4.218	25.14	1.397	0.1627
12	12:42822478:G:A	42822478	A	ADD	1536	10.46	7.488	-4.218	25.14	1.397	0.1627
12	12:42842848:C:G	42842848	G	ADD	1536	10.46	7.488	-4.218	25.14	1.397	0.1627
12	12:42851256:G:T	42851256	T	ADD	1536	10.46	7.488	-4.218	25.14	1.397	0.1627
12	12:42853871:G:A	42853871	A	ADD	1536	10.46	7.488	-4.218	25.14	1.397	0.1627
12	12:45525220:G:A	45525220	A	ADD	1536	5.981	4.282	-2.411	14.37	1.397	0.1627
12	12:45525385:G:A	45525385	A	ADD	1536	5.981	4.282	-2.411	14.37	1.397	0.1627
12	12:45527975:A:T	45527975	T	ADD	1536	5.981	4.282	-2.411	14.37	1.397	0.1627
13	13:40910787:G:A	40910787	A	ADD	1536	6.064	4.341	-2.444	14.57	1.397	0.1627
13	13:54344501:C:T	54344501	T	ADD	1536	-8.079	5.784	-19.42	3.258	-1.397	0.1627
13	13:54344640:T:C	54344640	C	ADD	1536	-8.079	5.784	-19.42	3.258	-1.397	0.1627
13	13:54351040:G:A	54351040	A	ADD	1536	-8.079	5.784	-19.42	3.258	-1.397	0.1627
13	13:54352229:T:G	54352229	G	ADD	1536	-8.079	5.784	-19.42	3.258	-1.397	0.1627
13	13:54352810:A:T	54352810	T	ADD	1536	-8.079	5.784	-19.42	3.258	-1.397	0.1627
13	13:54353562:T:C	54353562	C	ADD	1536	-8.079	5.784	-19.42	3.258	-1.397	0.1627
13	13:54357573:G:A	54357573	A	ADD	1536	-8.079	5.784	-19.42	3.258	-1.397	0.1627
14	14:83685537:T:A	83685537	A	ADD	1536	7.244	5.186	-2.921	17.41	1.397	0.1627
15	15:55269790:T:C	55269790	C	ADD	1536	9.315	6.669	-3.757	22.39	1.397	0.1627
15	15:74802955:T:C	74802955	C	ADD	1536	5.939	4.253	-2.396	14.27	1.397	0.1627
15	15:98891963:C:G	98891963	G	ADD	1536	-6.006	4.3	-14.43	2.422	-1.397	0.1627
17	17:69514872:T:A	69514872	T	ADD	1536	-6.018	4.308	-14.46	2.426	-1.397	0.1627
17	17:78591111:A:C	78591111	C	ADD	1536	-6.47	4.632	-15.55	2.609	-1.397	0.1627
18	18:47205829:T:C	47205829	T	ADD	1536	6.007	4.301	-2.423	14.44	1.397	0.1627
20	20:42729131:T:C	42729131	T	ADD	1536	-5.886	4.214	-14.15	2.373	-1.397	0.1627
20	20:42729149:G:A	42729149	G	ADD	1536	-5.886	4.214	-14.15	2.373	-1.397	0.1627
20	20:42729390:T:C	42729390	T	ADD	1536	-5.886	4.214	-14.15	2.373	-1.397	0.1627
20	20:42729451:T:A	42729451	T	ADD	1536	-5.886	4.214	-14.15	2.373	-1.397	0.1627
20	20:42730118:T:C	42730118	T	ADD	1536	-5.886	4.214	-14.15	2.373	-1.397	0.1627
20	20:42730803:C:T	42730803	C	ADD	1536	-5.886	4.214	-14.15	2.373	-1.397	0.1627
20	20:42731844:G:A	42731844	G	ADD	1536	-5.886	4.214	-14.15	2.373	-1.397	0.1627
20	20:42732134:T:C	42732134	T	ADD	1536	-5.886	4.214	-14.15	2.373	-1.397	0.1627
20	20:42732353:C:T	42732353	C	ADD	1536	-5.886	4.214	-14.15	2.373	-1.397	0.1627
20	20:42733602:C:T	42733602	C	ADD	1536	-5.886	4.214	-14.15	2.373	-1.397	0.1627
1	1:69688073:A:G	69688073	G	ADD	1536	6.318	4.525	-2.55	15.19	1.396	0.1628
1	1:217212546:G:C	217212546	C	ADD	1536	-9.567	6.851	-23	3.86	-1.396	0.1628
1	1:225486411:A:G	225486411	G	ADD	1536	-6.208	4.446	-14.92	2.506	-1.396	0.1628
1	1:233339211:C:A	233339211	C	ADD	1536	5.919	4.239	-2.389	14.23	1.396	0.1628
2	2:111736823:A:G	111736823	G	ADD	1536	-6.199	4.439	-14.9	2.502	-1.396	0.1628
2	2:111737275:G:A	111737275	A	ADD	1536	-6.199	4.439	-14.9	2.502	-1.396	0.1628
2	2:132298468:C:A	132298468	C	ADD	1536	6.082	4.355	-2.454	14.62	1.396	0.1628
2	2:217762183:G:A	217762183	A	ADD	1536	-5.913	4.234	-14.21	2.386	-1.396	0.1628
3	3:104054050:G:T	104054050	G	ADD	1536	6.632	4.749	-2.676	15.94	1.396	0.1628
3	3:104060719:C:G	104060719	C	ADD	1536	6.632	4.749	-2.676	15.94	1.396	0.1628
3	3:116333760:G:C	116333760	C	ADD	1536	6.858	4.911	-2.768	16.48	1.396	0.1628
3	3:174129141:T:G	174129141	G	ADD	1536	6.536	4.68	-2.638	15.71	1.396	0.1628
4	4:143055442:G:A	143055442	A	ADD	1536	10.41	7.457	-4.202	25.03	1.396	0.1628
5	5:13211057:T:G	13211057	G	ADD	1536	11.74	8.405	-4.736	28.21	1.396	0.1628
6	6:102856592:G:A	102856592	A	ADD	1536	7.201	5.156	-2.905	17.31	1.397	0.1628
6	6:118320595:C:A	118320595	A	ADD	1536	-7.598	5.442	-18.26	3.067	-1.396	0.1628
8	8:17511353:A:C	17511353	C	ADD	1536	8.747	6.265	-3.531	21.03	1.396	0.1628
8	8:73489407:C:A	73489407	A	ADD	1536	6.66	4.769	-2.687	16.01	1.396	0.1628
8	8:111142880:T:C	111142880	C	ADD	1536	-6.005	4.301	-14.43	2.424	-1.396	0.1628
8	8:111147414:T:C	111147414	C	ADD	1536	-6.005	4.301	-14.43	2.424	-1.396	0.1628
9	9:14063510:A:G	14063510	A	ADD	1536	-8.906	6.378	-21.41	3.594	-1.396	0.1628
9	9:129104674:T:C	129104674	C	ADD	1536	11.05	7.916	-4.461	26.57	1.396	0.1628
10	10:68517009:A:G	68517009	G	ADD	1536	7.956	5.698	-3.212	19.12	1.396	0.1628
10	10:112692665:G:T	112692665	T	ADD	1536	9.629	6.895	-3.886	23.14	1.396	0.1628
11	11:108859584:C:G	108859584	G	ADD	1536	-6.941	4.97	-16.68	2.8	-1.397	0.1628
11	11:116734146:C:T	116734146	T	ADD	1536	-5.913	4.234	-14.21	2.386	-1.396	0.1628
13	13:21461774:G:A	21461774	A	ADD	1536	-12.23	8.761	-29.41	4.938	-1.396	0.1628
13	13:84885015:A:G	84885015	G	ADD	1536	6.008	4.303	-2.424	14.44	1.396	0.1628
14	14:99253320:A:G	99253320	G	ADD	1536	6.886	4.931	-2.78	16.55	1.396	0.1628
16	16:9716045:G:T	9716045	T	ADD	1536	-6.022	4.312	-14.47	2.43	-1.396	0.1628
17	17:601495:T:A	601495	A	ADD	1536	-11.02	7.892	-26.49	4.449	-1.396	0.1628
17	17:38114598:C:T	38114598	C	ADD	1536	-6.009	4.303	-14.44	2.425	-1.396	0.1628
17	17:69682376:T:A	69682376	T	ADD	1536	5.939	4.253	-2.397	14.28	1.396	0.1628
21	21:20997527:A:G	20997527	G	ADD	1536	-10.6	7.588	-25.47	4.275	-1.397	0.1628
1	1:210022901:C:T	210022901	T	ADD	1536	-6.056	4.338	-14.56	2.446	-1.396	0.1629
2	2:45123531:T:C	45123531	C	ADD	1536	8.533	6.111	-3.445	20.51	1.396	0.1629
2	2:217482197:C:T	217482197	T	ADD	1536	6.353	4.551	-2.566	15.27	1.396	0.1629
2	2:223477160:A:G	223477160	G	ADD	1536	-9.848	7.054	-23.67	3.978	-1.396	0.1629
3	3:23172331:C:A	23172331	A	ADD	1536	6.474	4.637	-2.614	15.56	1.396	0.1629
3	3:40707883:C:T	40707883	T	ADD	1536	10.23	7.328	-4.133	24.59	1.396	0.1629
3	3:40709630:T:C	40709630	C	ADD	1536	10.23	7.328	-4.133	24.59	1.396	0.1629
3	3:40711751:C:T	40711751	T	ADD	1536	10.23	7.328	-4.133	24.59	1.396	0.1629
3	3:40715762:A:G	40715762	G	ADD	1536	10.23	7.328	-4.133	24.59	1.396	0.1629
3	3:40717614:C:T	40717614	T	ADD	1536	10.23	7.328	-4.133	24.59	1.396	0.1629
3	3:40718198:G:A	40718198	A	ADD	1536	10.23	7.328	-4.133	24.59	1.396	0.1629
3	3:40723521:T:C	40723521	C	ADD	1536	10.23	7.328	-4.133	24.59	1.396	0.1629
3	3:40725772:C:T	40725772	T	ADD	1536	10.23	7.328	-4.133	24.59	1.396	0.1629
3	3:40729985:T:A	40729985	A	ADD	1536	10.23	7.328	-4.133	24.59	1.396	0.1629
3	3:40732329:G:C	40732329	C	ADD	1536	10.23	7.328	-4.133	24.59	1.396	0.1629
3	3:40733266:G:A	40733266	A	ADD	1536	10.23	7.328	-4.133	24.59	1.396	0.1629
3	3:40737562:C:T	40737562	T	ADD	1536	10.23	7.328	-4.133	24.59	1.396	0.1629
3	3:86868486:T:C	86868486	C	ADD	1536	-6.304	4.516	-15.16	2.547	-1.396	0.1629
3	3:89025008:G:T	89025008	G	ADD	1536	6.076	4.353	-2.455	14.61	1.396	0.1629
3	3:89031440:G:A	89031440	G	ADD	1536	6.076	4.353	-2.455	14.61	1.396	0.1629
3	3:124128619:C:T	124128619	T	ADD	1536	-5.997	4.295	-14.41	2.421	-1.396	0.1629
4	4:21516444:C:T	21516444	T	ADD	1536	-9.574	6.858	-23.02	3.868	-1.396	0.1629
4	4:125970460:A:T	125970460	T	ADD	1536	-6.801	4.871	-16.35	2.747	-1.396	0.1629
4	4:157438856:G:A	157438856	A	ADD	1536	6.672	4.779	-2.695	16.04	1.396	0.1629
4	4:157440360:C:T	157440360	T	ADD	1536	6.672	4.779	-2.695	16.04	1.396	0.1629
5	5:66738111:G:A	66738111	A	ADD	1536	-6.095	4.366	-14.65	2.462	-1.396	0.1629
5	5:121167471:G:A	121167471	A	ADD	1536	10.32	7.396	-4.171	24.82	1.396	0.1629
5	5:159065043:A:C	159065043	C	ADD	1536	-7.041	5.043	-16.93	2.843	-1.396	0.1629
6	6:15278053:A:T	15278053	T	ADD	1536	6.304	4.515	-2.546	15.15	1.396	0.1629
6	6:31272774:G:A	31272774	A	ADD	1536	7.321	5.245	-2.958	17.6	1.396	0.1629
6	6:31272818:T:G	31272818	G	ADD	1536	7.321	5.245	-2.958	17.6	1.396	0.1629
6	6:31272820:G:T	31272820	T	ADD	1536	7.321	5.245	-2.958	17.6	1.396	0.1629
6	6:75752445:G:A	75752445	A	ADD	1536	9.202	6.591	-3.716	22.12	1.396	0.1629
6	6:168316886:C:T	168316886	T	ADD	1536	-7.547	5.405	-18.14	3.048	-1.396	0.1629
6	6:168329404:A:G	168329404	G	ADD	1536	-7.547	5.405	-18.14	3.048	-1.396	0.1629
6	6:168332501:G:C	168332501	C	ADD	1536	-7.547	5.405	-18.14	3.048	-1.396	0.1629
7	7:25862473:T:C	25862473	C	ADD	1536	5.938	4.254	-2.399	14.27	1.396	0.1629
7	7:25863089:C:T	25863089	T	ADD	1536	5.938	4.254	-2.399	14.27	1.396	0.1629
7	7:57283501:A:G	57283501	G	ADD	1536	-8.302	5.946	-19.96	3.352	-1.396	0.1629
7	7:126683657:G:A	126683657	A	ADD	1536	9.198	6.589	-3.716	22.11	1.396	0.1629
7	7:131317195:A:G	131317195	G	ADD	1536	-6.033	4.321	-14.5	2.436	-1.396	0.1629
8	8:3934982:C:T	3934982	C	ADD	1536	6.329	4.534	-2.558	15.22	1.396	0.1629
8	8:11696492:A:C	11696492	C	ADD	1536	-6.141	4.399	-14.76	2.481	-1.396	0.1629
8	8:18039231:T:C	18039231	C	ADD	1536	-6.376	4.568	-15.33	2.576	-1.396	0.1629
8	8:136723771:G:A	136723771	A	ADD	1536	10.32	7.395	-4.171	24.82	1.396	0.1629
8	8:136723895:A:G	136723895	G	ADD	1536	10.32	7.395	-4.171	24.82	1.396	0.1629
8	8:136725653:A:G	136725653	G	ADD	1536	10.32	7.395	-4.171	24.82	1.396	0.1629
8	8:136731203:G:A	136731203	A	ADD	1536	10.32	7.395	-4.171	24.82	1.396	0.1629
8	8:136731902:G:C	136731902	C	ADD	1536	10.32	7.395	-4.171	24.82	1.396	0.1629
8	8:140926735:C:T	140926735	T	ADD	1536	-6.276	4.496	-15.09	2.535	-1.396	0.1629
9	9:30240965:T:A	30240965	A	ADD	1536	-8.794	6.3	-21.14	3.553	-1.396	0.1629
9	9:30241500:C:T	30241500	T	ADD	1536	-8.794	6.3	-21.14	3.553	-1.396	0.1629
9	9:30249305:T:C	30249305	C	ADD	1536	-8.794	6.3	-21.14	3.553	-1.396	0.1629
9	9:30262025:T:C	30262025	C	ADD	1536	-8.794	6.3	-21.14	3.553	-1.396	0.1629
10	10:66241451:A:G	66241451	G	ADD	1536	-5.974	4.279	-14.36	2.413	-1.396	0.1629
13	13:44820803:A:C	44820803	C	ADD	1536	10.38	7.439	-4.195	24.96	1.396	0.1629
13	13:71270384:A:C	71270384	C	ADD	1536	-9.186	6.58	-22.08	3.71	-1.396	0.1629
13	13:90398131:C:A	90398131	A	ADD	1536	6.642	4.758	-2.682	15.97	1.396	0.1629
14	14:69314059:G:A	69314059	A	ADD	1536	-7.22	5.172	-17.36	2.917	-1.396	0.1629
16	16:85233836:C:A	85233836	A	ADD	1536	9.157	6.56	-3.7	22.01	1.396	0.1629
17	17:69520860:A:G	69520860	A	ADD	1536	-6.014	4.307	-14.46	2.429	-1.396	0.1629
18	18:7523602:G:A	7523602	A	ADD	1536	10.81	7.742	-4.366	25.98	1.396	0.1629
18	18:21430744:C:T	21430744	T	ADD	1536	12.54	8.983	-5.067	30.14	1.396	0.1629
18	18:43600271:T:C	43600271	C	ADD	1536	-5.974	4.279	-14.36	2.413	-1.396	0.1629
18	18:43603531:G:A	43603531	A	ADD	1536	-5.974	4.279	-14.36	2.413	-1.396	0.1629
18	18:44983368:C:G	44983368	G	ADD	1536	-12.78	9.154	-30.72	5.163	-1.396	0.1629
19	19:58528303:A:G	58528303	A	ADD	1536	-5.907	4.232	-14.2	2.387	-1.396	0.1629
20	20:21380565:T:C	21380565	C	ADD	1536	-7.49	5.365	-18	3.026	-1.396	0.1629
21	21:42113422:A:G	42113422	A	ADD	1536	-6.347	4.546	-15.26	2.563	-1.396	0.1629
1	1:61641033:C:G	61641033	G	ADD	1536	-10.94	7.835	-26.29	4.421	-1.396	0.163
2	2:106675733:T:C	106675733	C	ADD	1536	6.158	4.413	-2.49	14.81	1.396	0.163
2	2:195492882:C:T	195492882	T	ADD	1536	10.65	7.631	-4.307	25.61	1.396	0.163
2	2:204921552:A:G	204921552	A	ADD	1536	-6.429	4.606	-15.46	2.598	-1.396	0.163
2	2:234807900:G:A	234807900	A	ADD	1536	-8.191	5.869	-19.69	3.311	-1.396	0.163
3	3:20172012:G:T	20172012	T	ADD	1536	-7.61	5.452	-18.3	3.076	-1.396	0.163
3	3:53815865:G:A	53815865	A	ADD	1536	6.522	4.673	-2.637	15.68	1.396	0.163
4	4:44461022:G:C	44461022	C	ADD	1536	6.476	4.64	-2.619	15.57	1.396	0.163
4	4:109393185:T:G	109393185	G	ADD	1536	6.26	4.485	-2.531	15.05	1.396	0.163
4	4:109393618:A:C	109393618	C	ADD	1536	6.26	4.485	-2.531	15.05	1.396	0.163
5	5:11147814:G:A	11147814	A	ADD	1536	6.145	4.403	-2.485	14.78	1.396	0.163
5	5:39126828:A:G	39126828	A	ADD	1536	-5.916	4.239	-14.22	2.391	-1.396	0.163
5	5:39128363:G:A	39128363	G	ADD	1536	-5.916	4.239	-14.22	2.391	-1.396	0.163
5	5:110987430:C:T	110987430	T	ADD	1536	-9.021	6.464	-21.69	3.648	-1.396	0.163
5	5:110989416:G:A	110989416	A	ADD	1536	-9.021	6.464	-21.69	3.648	-1.396	0.163
5	5:111452329:C:A	111452329	A	ADD	1536	-7.272	5.21	-17.48	2.94	-1.396	0.163
5	5:161317196:T:C	161317196	C	ADD	1536	-6.565	4.704	-15.78	2.654	-1.396	0.163
5	5:161318132:A:G	161318132	G	ADD	1536	-6.565	4.704	-15.78	2.654	-1.396	0.163
5	5:161319314:T:C	161319314	C	ADD	1536	-6.565	4.704	-15.78	2.654	-1.396	0.163
5	5:161319821:C:T	161319821	T	ADD	1536	-6.565	4.704	-15.78	2.654	-1.396	0.163
5	5:161321468:A:C	161321468	C	ADD	1536	-6.565	4.704	-15.78	2.654	-1.396	0.163
5	5:161323241:G:C	161323241	C	ADD	1536	-6.565	4.704	-15.78	2.654	-1.396	0.163
5	5:167821509:C:T	167821509	T	ADD	1536	-5.87	4.205	-14.11	2.372	-1.396	0.163
5	5:169362960:T:C	169362960	C	ADD	1536	10.26	7.354	-4.15	24.68	1.396	0.163
6	6:25816355:T:C	25816355	T	ADD	1536	-6.117	4.383	-14.71	2.474	-1.396	0.163
7	7:37078669:A:G	37078669	G	ADD	1536	-9.9	7.093	-23.8	4.002	-1.396	0.163
7	7:94048165:C:T	94048165	T	ADD	1536	-8.277	5.93	-19.9	3.346	-1.396	0.163
7	7:94048229:G:A	94048229	A	ADD	1536	-8.277	5.93	-19.9	3.346	-1.396	0.163
8	8:73743688:C:A	73743688	A	ADD	1536	-6.001	4.299	-14.43	2.425	-1.396	0.163
9	9:26288606:C:A	26288606	A	ADD	1536	-10.32	7.393	-24.81	4.171	-1.396	0.163
9	9:97278389:G:A	97278389	A	ADD	1536	-7.149	5.121	-17.19	2.889	-1.396	0.163
11	11:68871249:G:T	68871249	T	ADD	1536	-9.638	6.905	-23.17	3.896	-1.396	0.163
11	11:131098141:A:G	131098141	G	ADD	1536	6.786	4.862	-2.743	16.32	1.396	0.163
11	11:131100563:A:T	131100563	T	ADD	1536	6.786	4.862	-2.743	16.32	1.396	0.163
12	12:47909742:A:G	47909742	G	ADD	1536	6.002	4.301	-2.427	14.43	1.396	0.163
12	12:101962661:T:C	101962661	C	ADD	1536	6.68	4.786	-2.701	16.06	1.396	0.163
12	12:101962730:A:G	101962730	G	ADD	1536	6.68	4.786	-2.701	16.06	1.396	0.163
12	12:103742661:A:G	103742661	G	ADD	1536	-5.99	4.291	-14.4	2.421	-1.396	0.163
12	12:105388545:G:A	105388545	A	ADD	1536	-11.28	8.082	-27.12	4.559	-1.396	0.163
12	12:105392067:G:A	105392067	A	ADD	1536	-11.28	8.082	-27.12	4.559	-1.396	0.163
12	12:105397188:G:A	105397188	A	ADD	1536	-11.28	8.082	-27.12	4.559	-1.396	0.163
12	12:105397601:G:A	105397601	A	ADD	1536	-11.28	8.082	-27.12	4.559	-1.396	0.163
12	12:105402176:G:T	105402176	T	ADD	1536	-11.28	8.082	-27.12	4.559	-1.396	0.163
12	12:105402379:T:C	105402379	C	ADD	1536	-11.28	8.082	-27.12	4.559	-1.396	0.163
12	12:105403338:T:G	105403338	G	ADD	1536	-11.28	8.082	-27.12	4.559	-1.396	0.163
12	12:105404242:T:A	105404242	A	ADD	1536	-11.28	8.082	-27.12	4.559	-1.396	0.163
12	12:105405953:C:T	105405953	T	ADD	1536	-11.28	8.082	-27.12	4.559	-1.396	0.163
13	13:42671157:G:A	42671157	A	ADD	1536	-13.27	9.51	-31.91	5.367	-1.396	0.163
13	13:43565143:C:A	43565143	A	ADD	1536	9.616	6.89	-3.887	23.12	1.396	0.163
13	13:43565549:G:A	43565549	A	ADD	1536	9.616	6.89	-3.887	23.12	1.396	0.163
13	13:51457287:A:C	51457287	C	ADD	1536	-5.83	4.177	-14.02	2.357	-1.396	0.163
13	13:51463461:G:A	51463461	A	ADD	1536	-5.81	4.163	-13.97	2.35	-1.396	0.163
14	14:33610197:G:A	33610197	A	ADD	1536	6.562	4.702	-2.653	15.78	1.396	0.163
14	14:62584405:C:A	62584405	A	ADD	1536	-7.451	5.338	-17.91	3.011	-1.396	0.163
14	14:96861891:A:G	96861891	A	ADD	1536	-5.955	4.266	-14.32	2.408	-1.396	0.163
14	14:102525495:A:C	102525495	C	ADD	1536	-7.002	5.016	-16.83	2.83	-1.396	0.163
16	16:83067554:G:C	83067554	C	ADD	1536	-6.482	4.644	-15.58	2.62	-1.396	0.163
17	17:444763:G:A	444763	A	ADD	1536	-12.07	8.649	-29.02	4.88	-1.396	0.163
19	19:54052907:G:A	54052907	G	ADD	1536	-6.249	4.478	-15.03	2.527	-1.396	0.163
20	20:17889402:G:A	17889402	A	ADD	1536	-7.784	5.577	-18.71	3.148	-1.396	0.163
21	21:15658737:T:C	15658737	C	ADD	1536	-9.753	6.988	-23.45	3.943	-1.396	0.163
1	1:5751208:G:A	5751208	A	ADD	1536	9.719	6.965	-3.932	23.37	1.395	0.1631
1	1:86873675:C:G	86873675	G	ADD	1536	-5.832	4.179	-14.02	2.359	-1.395	0.1631
1	1:98128055:G:A	98128055	A	ADD	1536	6.819	4.887	-2.759	16.4	1.395	0.1631
2	2:22670867:A:G	22670867	G	ADD	1536	7.147	5.122	-2.892	17.19	1.395	0.1631
2	2:46739157:A:G	46739157	A	ADD	1536	6.014	4.31	-2.432	14.46	1.396	0.1631
2	2:57277288:C:A	57277288	A	ADD	1536	-8.362	5.993	-20.11	3.383	-1.395	0.1631
2	2:80167480:T:G	80167480	G	ADD	1536	-6.857	4.913	-16.49	2.773	-1.396	0.1631
2	2:140056052:A:G	140056052	G	ADD	1536	-8.979	6.434	-21.59	3.632	-1.396	0.1631
2	2:207574333:T:C	207574333	C	ADD	1536	6.023	4.317	-2.438	14.48	1.395	0.1631
4	4:122653300:C:A	122653300	C	ADD	1536	-7.073	5.069	-17.01	2.862	-1.395	0.1631
4	4:152505234:G:C	152505234	C	ADD	1536	7.054	5.056	-2.855	16.96	1.395	0.1631
4	4:183768698:A:G	183768698	G	ADD	1536	-6.676	4.784	-16.05	2.701	-1.395	0.1631
5	5:5229486:C:G	5229486	G	ADD	1536	7.455	5.343	-3.017	17.93	1.395	0.1631
5	5:5302862:G:A	5302862	A	ADD	1536	10.96	7.857	-4.435	26.36	1.396	0.1631
5	5:65868747:G:A	65868747	A	ADD	1536	-7.149	5.123	-17.19	2.893	-1.395	0.1631
5	5:65873077:A:G	65873077	G	ADD	1536	-7.149	5.123	-17.19	2.893	-1.395	0.1631
5	5:124833222:G:C	124833222	C	ADD	1536	-6.112	4.381	-14.7	2.474	-1.395	0.1631
5	5:158316973:C:T	158316973	T	ADD	1536	5.873	4.209	-2.376	14.12	1.395	0.1631
6	6:22207220:A:G	22207220	G	ADD	1536	6.811	4.882	-2.757	16.38	1.395	0.1631
6	6:33632014:A:G	33632014	G	ADD	1536	6.345	4.546	-2.566	15.26	1.396	0.1631
6	6:40283674:C:T	40283674	T	ADD	1536	6.764	4.847	-2.737	16.26	1.395	0.1631
6	6:40283859:C:T	40283859	T	ADD	1536	6.764	4.847	-2.737	16.26	1.395	0.1631
6	6:117725578:T:A	117725578	T	ADD	1536	5.783	4.144	-2.339	13.91	1.395	0.1631
6	6:117725890:T:A	117725890	T	ADD	1536	5.783	4.144	-2.339	13.91	1.395	0.1631
6	6:160609793:G:A	160609793	A	ADD	1536	-12.22	8.756	-29.38	4.943	-1.395	0.1631
7	7:3591814:C:A	3591814	A	ADD	1536	-6.926	4.963	-16.65	2.802	-1.395	0.1631
7	7:5306450:C:T	5306450	T	ADD	1536	-6.998	5.014	-16.83	2.83	-1.396	0.1631
7	7:22872538:C:T	22872538	T	ADD	1536	-8.4	6.019	-20.2	3.397	-1.396	0.1631
7	7:88546720:G:A	88546720	A	ADD	1536	7.172	5.14	-2.902	17.25	1.395	0.1631
8	8:13918842:C:G	13918842	G	ADD	1536	-5.927	4.248	-14.25	2.398	-1.395	0.1631
8	8:13922694:A:C	13922694	C	ADD	1536	-5.927	4.248	-14.25	2.398	-1.395	0.1631
8	8:13922940:A:G	13922940	G	ADD	1536	-5.927	4.248	-14.25	2.398	-1.395	0.1631
8	8:18914486:T:A	18914486	T	ADD	1536	-6.086	4.361	-14.63	2.462	-1.395	0.1631
9	9:34399002:C:A	34399002	C	ADD	1536	5.868	4.205	-2.374	14.11	1.395	0.1631
9	9:107256912:G:T	107256912	G	ADD	1536	5.912	4.236	-2.391	14.21	1.396	0.1631
10	10:98010908:G:A	98010908	G	ADD	1536	-5.842	4.186	-14.05	2.363	-1.395	0.1631
11	11:23679692:A:G	23679692	A	ADD	1536	-12.48	8.942	-30	5.048	-1.395	0.1631
11	11:43540614:G:A	43540614	A	ADD	1536	9.666	6.927	-3.911	23.24	1.395	0.1631
14	14:37424412:A:G	37424412	G	ADD	1536	8.655	6.202	-3.501	20.81	1.395	0.1631
14	14:47421749:T:C	47421749	C	ADD	1536	9.562	6.852	-3.868	22.99	1.395	0.1631
14	14:47421870:T:C	47421870	C	ADD	1536	9.562	6.852	-3.868	22.99	1.395	0.1631
14	14:47421895:T:C	47421895	C	ADD	1536	9.562	6.852	-3.868	22.99	1.395	0.1631
14	14:47422095:G:A	47422095	A	ADD	1536	9.562	6.852	-3.868	22.99	1.395	0.1631
14	14:47422219:A:G	47422219	G	ADD	1536	9.562	6.852	-3.868	22.99	1.395	0.1631
14	14:47422748:C:T	47422748	T	ADD	1536	9.562	6.852	-3.868	22.99	1.395	0.1631
14	14:47422808:C:T	47422808	T	ADD	1536	9.562	6.852	-3.868	22.99	1.395	0.1631
14	14:47424423:G:T	47424423	T	ADD	1536	9.562	6.852	-3.868	22.99	1.395	0.1631
14	14:47424791:G:C	47424791	C	ADD	1536	9.562	6.852	-3.868	22.99	1.395	0.1631
14	14:47424945:G:T	47424945	T	ADD	1536	9.562	6.852	-3.868	22.99	1.395	0.1631
14	14:47425155:C:T	47425155	T	ADD	1536	9.562	6.852	-3.868	22.99	1.395	0.1631
14	14:47425203:A:C	47425203	C	ADD	1536	9.562	6.852	-3.868	22.99	1.395	0.1631
14	14:47425548:A:G	47425548	G	ADD	1536	9.562	6.852	-3.868	22.99	1.395	0.1631
14	14:47425572:C:T	47425572	T	ADD	1536	9.562	6.852	-3.868	22.99	1.395	0.1631
14	14:96309179:A:T	96309179	T	ADD	1536	-10.1	7.24	-24.29	4.087	-1.396	0.1631
16	16:53549341:C:T	53549341	T	ADD	1536	13.85	9.927	-5.605	33.31	1.395	0.1631
16	16:61626434:A:G	61626434	G	ADD	1536	6.463	4.632	-2.615	15.54	1.395	0.1631
17	17:4354348:A:C	4354348	C	ADD	1536	-7.095	5.084	-17.06	2.87	-1.395	0.1631
18	18:31362879:G:C	31362879	C	ADD	1536	-8.478	6.076	-20.39	3.43	-1.395	0.1631
18	18:31363599:A:T	31363599	T	ADD	1536	-8.478	6.076	-20.39	3.43	-1.395	0.1631
18	18:31364032:C:A	31364032	A	ADD	1536	-8.478	6.076	-20.39	3.43	-1.395	0.1631
18	18:31364268:G:T	31364268	T	ADD	1536	-8.478	6.076	-20.39	3.43	-1.395	0.1631
18	18:31364280:C:T	31364280	T	ADD	1536	-8.478	6.076	-20.39	3.43	-1.395	0.1631
18	18:31364753:G:A	31364753	A	ADD	1536	-8.478	6.076	-20.39	3.43	-1.395	0.1631
18	18:31365277:C:T	31365277	T	ADD	1536	-8.478	6.076	-20.39	3.43	-1.395	0.1631
18	18:31365316:C:T	31365316	T	ADD	1536	-8.478	6.076	-20.39	3.43	-1.395	0.1631
18	18:31365633:A:G	31365633	G	ADD	1536	-8.478	6.076	-20.39	3.43	-1.395	0.1631
18	18:31365751:C:A	31365751	A	ADD	1536	-8.478	6.076	-20.39	3.43	-1.395	0.1631
18	18:31365841:G:A	31365841	A	ADD	1536	-8.478	6.076	-20.39	3.43	-1.395	0.1631
18	18:31366188:T:C	31366188	C	ADD	1536	-8.478	6.076	-20.39	3.43	-1.395	0.1631
18	18:31366321:C:T	31366321	T	ADD	1536	-8.478	6.076	-20.39	3.43	-1.395	0.1631
18	18:31366393:T:C	31366393	C	ADD	1536	-8.478	6.076	-20.39	3.43	-1.395	0.1631
18	18:31366727:G:T	31366727	T	ADD	1536	-8.478	6.076	-20.39	3.43	-1.395	0.1631
18	18:31366879:T:C	31366879	C	ADD	1536	-8.478	6.076	-20.39	3.43	-1.395	0.1631
18	18:31367263:T:C	31367263	C	ADD	1536	-8.478	6.076	-20.39	3.43	-1.395	0.1631
18	18:31367612:C:T	31367612	T	ADD	1536	-8.478	6.076	-20.39	3.43	-1.395	0.1631
18	18:31367650:C:A	31367650	A	ADD	1536	-8.478	6.076	-20.39	3.43	-1.395	0.1631
18	18:31367707:C:T	31367707	T	ADD	1536	-8.478	6.076	-20.39	3.43	-1.395	0.1631
18	18:31368893:A:G	31368893	G	ADD	1536	-8.478	6.076	-20.39	3.43	-1.395	0.1631
18	18:31369432:C:T	31369432	T	ADD	1536	-8.478	6.076	-20.39	3.43	-1.395	0.1631
18	18:31369787:A:G	31369787	G	ADD	1536	-8.478	6.076	-20.39	3.43	-1.395	0.1631
18	18:31369984:A:G	31369984	G	ADD	1536	-8.478	6.076	-20.39	3.43	-1.395	0.1631
18	18:31370949:C:A	31370949	A	ADD	1536	-8.478	6.076	-20.39	3.43	-1.395	0.1631
18	18:31371242:A:G	31371242	G	ADD	1536	-8.478	6.076	-20.39	3.43	-1.395	0.1631
18	18:31371573:C:T	31371573	T	ADD	1536	-8.478	6.076	-20.39	3.43	-1.395	0.1631
18	18:31371574:C:G	31371574	G	ADD	1536	-8.478	6.076	-20.39	3.43	-1.395	0.1631
18	18:31371825:T:A	31371825	A	ADD	1536	-8.478	6.076	-20.39	3.43	-1.395	0.1631
18	18:31372482:T:G	31372482	G	ADD	1536	-8.478	6.076	-20.39	3.43	-1.395	0.1631
18	18:31372729:A:G	31372729	G	ADD	1536	-8.478	6.076	-20.39	3.43	-1.395	0.1631
18	18:31372838:G:T	31372838	T	ADD	1536	-8.478	6.076	-20.39	3.43	-1.395	0.1631
18	18:31373704:G:C	31373704	C	ADD	1536	-8.478	6.076	-20.39	3.43	-1.395	0.1631
18	18:31373801:T:G	31373801	G	ADD	1536	-8.478	6.076	-20.39	3.43	-1.395	0.1631
18	18:31374216:C:T	31374216	T	ADD	1536	-8.478	6.076	-20.39	3.43	-1.395	0.1631
18	18:31374230:A:G	31374230	G	ADD	1536	-8.478	6.076	-20.39	3.43	-1.395	0.1631
18	18:31374506:C:G	31374506	G	ADD	1536	-8.478	6.076	-20.39	3.43	-1.395	0.1631
18	18:31374706:C:T	31374706	T	ADD	1536	-8.478	6.076	-20.39	3.43	-1.395	0.1631
18	18:31374993:C:T	31374993	T	ADD	1536	-8.478	6.076	-20.39	3.43	-1.395	0.1631
18	18:31375557:T:C	31375557	C	ADD	1536	-8.478	6.076	-20.39	3.43	-1.395	0.1631
18	18:31375910:T:C	31375910	C	ADD	1536	-8.478	6.076	-20.39	3.43	-1.395	0.1631
18	18:31375977:A:G	31375977	G	ADD	1536	-8.478	6.076	-20.39	3.43	-1.395	0.1631
18	18:31376203:C:G	31376203	G	ADD	1536	-8.478	6.076	-20.39	3.43	-1.395	0.1631
18	18:31376617:C:T	31376617	T	ADD	1536	-8.478	6.076	-20.39	3.43	-1.395	0.1631
18	18:31376686:T:G	31376686	G	ADD	1536	-8.478	6.076	-20.39	3.43	-1.395	0.1631
18	18:31376864:T:C	31376864	C	ADD	1536	-8.478	6.076	-20.39	3.43	-1.395	0.1631
18	18:31377495:T:C	31377495	C	ADD	1536	-8.478	6.076	-20.39	3.43	-1.395	0.1631
18	18:31377555:G:T	31377555	T	ADD	1536	-8.478	6.076	-20.39	3.43	-1.395	0.1631
18	18:31377637:A:G	31377637	G	ADD	1536	-8.478	6.076	-20.39	3.43	-1.395	0.1631
18	18:31377657:T:C	31377657	C	ADD	1536	-8.478	6.076	-20.39	3.43	-1.395	0.1631
18	18:31378428:T:C	31378428	C	ADD	1536	-8.478	6.076	-20.39	3.43	-1.395	0.1631
18	18:31378879:C:T	31378879	T	ADD	1536	-8.478	6.076	-20.39	3.43	-1.395	0.1631
18	18:31379087:A:G	31379087	G	ADD	1536	-8.478	6.076	-20.39	3.43	-1.395	0.1631
18	18:31379693:T:G	31379693	G	ADD	1536	-8.478	6.076	-20.39	3.43	-1.395	0.1631
18	18:31379814:A:G	31379814	G	ADD	1536	-8.478	6.076	-20.39	3.43	-1.395	0.1631
18	18:31379944:T:C	31379944	C	ADD	1536	-8.478	6.076	-20.39	3.43	-1.395	0.1631
18	18:31380152:T:C	31380152	C	ADD	1536	-8.478	6.076	-20.39	3.43	-1.395	0.1631
18	18:31380423:G:T	31380423	T	ADD	1536	-8.478	6.076	-20.39	3.43	-1.395	0.1631
18	18:31380517:A:G	31380517	G	ADD	1536	-8.478	6.076	-20.39	3.43	-1.395	0.1631
18	18:31380570:T:C	31380570	C	ADD	1536	-8.478	6.076	-20.39	3.43	-1.395	0.1631
18	18:31380683:C:A	31380683	A	ADD	1536	-8.478	6.076	-20.39	3.43	-1.395	0.1631
18	18:31382320:A:G	31382320	G	ADD	1536	-8.478	6.076	-20.39	3.43	-1.395	0.1631
18	18:31382467:C:G	31382467	G	ADD	1536	-8.478	6.076	-20.39	3.43	-1.395	0.1631
18	18:31382568:G:T	31382568	T	ADD	1536	-8.478	6.076	-20.39	3.43	-1.395	0.1631
18	18:31382680:G:A	31382680	A	ADD	1536	-8.478	6.076	-20.39	3.43	-1.395	0.1631
20	20:40606481:T:C	40606481	C	ADD	1536	-8.199	5.876	-19.72	3.317	-1.395	0.1631
20	20:40608971:C:A	40608971	A	ADD	1536	-8.199	5.876	-19.72	3.317	-1.395	0.1631
20	20:40609691:A:G	40609691	G	ADD	1536	-8.199	5.876	-19.72	3.317	-1.395	0.1631
20	20:52593348:C:T	52593348	T	ADD	1536	-8.802	6.308	-21.16	3.56	-1.396	0.1631
1	1:30255396:A:G	30255396	A	ADD	1536	-5.91	4.236	-14.21	2.392	-1.395	0.1632
1	1:99207477:A:G	99207477	G	ADD	1536	-6.288	4.508	-15.12	2.547	-1.395	0.1632
1	1:219088281:C:T	219088281	T	ADD	1536	-6.364	4.561	-15.3	2.576	-1.395	0.1632
1	1:219088928:T:C	219088928	C	ADD	1536	-6.364	4.561	-15.3	2.576	-1.395	0.1632
2	2:86424895:C:A	86424895	A	ADD	1536	-10.09	7.23	-24.26	4.085	-1.395	0.1632
2	2:86426238:C:T	86426238	T	ADD	1536	-10.09	7.23	-24.26	4.085	-1.395	0.1632
3	3:35331357:C:T	35331357	T	ADD	1536	6.151	4.409	-2.49	14.79	1.395	0.1632
4	4:75199073:G:A	75199073	A	ADD	1536	-8.879	6.364	-21.35	3.595	-1.395	0.1632
4	4:75199269:C:A	75199269	A	ADD	1536	-8.879	6.364	-21.35	3.595	-1.395	0.1632
4	4:177891507:C:T	177891507	T	ADD	1536	-9.992	7.162	-24.03	4.046	-1.395	0.1632
4	4:177891560:T:C	177891560	C	ADD	1536	-9.992	7.162	-24.03	4.046	-1.395	0.1632
4	4:177891689:A:G	177891689	G	ADD	1536	-9.992	7.162	-24.03	4.046	-1.395	0.1632
4	4:177891763:G:A	177891763	A	ADD	1536	-9.992	7.162	-24.03	4.046	-1.395	0.1632
4	4:177891803:G:A	177891803	A	ADD	1536	-9.992	7.162	-24.03	4.046	-1.395	0.1632
4	4:177892242:C:T	177892242	T	ADD	1536	-9.992	7.162	-24.03	4.046	-1.395	0.1632
4	4:177892490:G:T	177892490	T	ADD	1536	-9.992	7.162	-24.03	4.046	-1.395	0.1632
4	4:177892711:C:T	177892711	T	ADD	1536	-9.992	7.162	-24.03	4.046	-1.395	0.1632
4	4:177892713:A:G	177892713	G	ADD	1536	-9.992	7.162	-24.03	4.046	-1.395	0.1632
4	4:177892780:G:A	177892780	A	ADD	1536	-9.992	7.162	-24.03	4.046	-1.395	0.1632
4	4:177892874:A:G	177892874	G	ADD	1536	-9.992	7.162	-24.03	4.046	-1.395	0.1632
4	4:177893017:A:T	177893017	T	ADD	1536	-9.992	7.162	-24.03	4.046	-1.395	0.1632
4	4:177893258:A:G	177893258	G	ADD	1536	-9.992	7.162	-24.03	4.046	-1.395	0.1632
4	4:177893453:A:G	177893453	G	ADD	1536	-9.992	7.162	-24.03	4.046	-1.395	0.1632
4	4:177893861:G:C	177893861	C	ADD	1536	-9.992	7.162	-24.03	4.046	-1.395	0.1632
4	4:177893888:A:G	177893888	G	ADD	1536	-9.992	7.162	-24.03	4.046	-1.395	0.1632
4	4:177893919:A:G	177893919	G	ADD	1536	-9.992	7.162	-24.03	4.046	-1.395	0.1632
4	4:177894141:T:C	177894141	C	ADD	1536	-9.992	7.162	-24.03	4.046	-1.395	0.1632
4	4:177894164:T:A	177894164	A	ADD	1536	-9.992	7.162	-24.03	4.046	-1.395	0.1632
4	4:177894265:G:C	177894265	C	ADD	1536	-9.992	7.162	-24.03	4.046	-1.395	0.1632
5	5:39760216:A:C	39760216	A	ADD	1536	-5.951	4.266	-14.31	2.41	-1.395	0.1632
5	5:39762503:T:C	39762503	T	ADD	1536	-5.951	4.266	-14.31	2.41	-1.395	0.1632
5	5:39764151:A:T	39764151	A	ADD	1536	-5.951	4.266	-14.31	2.41	-1.395	0.1632
5	5:44174223:C:T	44174223	T	ADD	1536	7.076	5.072	-2.866	17.02	1.395	0.1632
5	5:56035366:C:G	56035366	G	ADD	1536	-6.802	4.876	-16.36	2.754	-1.395	0.1632
5	5:65186700:A:G	65186700	G	ADD	1536	-10.23	7.333	-24.6	4.143	-1.395	0.1632
5	5:65191585:G:A	65191585	A	ADD	1536	-10.23	7.333	-24.6	4.143	-1.395	0.1632
5	5:65191586:G:T	65191586	T	ADD	1536	-10.23	7.333	-24.6	4.143	-1.395	0.1632
6	6:20901675:G:A	20901675	A	ADD	1536	6.601	4.732	-2.673	15.87	1.395	0.1632
6	6:132305683:A:G	132305683	G	ADD	1536	-7.226	5.179	-17.38	2.925	-1.395	0.1632
6	6:149114488:A:G	149114488	G	ADD	1536	-11.65	8.352	-28.02	4.717	-1.395	0.1632
7	7:52648083:T:C	52648083	C	ADD	1536	-6.192	4.438	-14.89	2.507	-1.395	0.1632
8	8:11630915:C:T	11630915	C	ADD	1536	6.617	4.742	-2.678	15.91	1.395	0.1632
8	8:20629602:C:A	20629602	A	ADD	1536	6.901	4.947	-2.796	16.6	1.395	0.1632
8	8:57398114:G:C	57398114	G	ADD	1536	-5.944	4.261	-14.3	2.407	-1.395	0.1632
8	8:57400730:C:T	57400730	C	ADD	1536	-5.944	4.261	-14.3	2.407	-1.395	0.1632
8	8:57402386:C:T	57402386	C	ADD	1536	-5.944	4.261	-14.3	2.407	-1.395	0.1632
8	8:57403214:G:A	57403214	G	ADD	1536	-5.944	4.261	-14.3	2.407	-1.395	0.1632
8	8:57404127:G:A	57404127	G	ADD	1536	-5.944	4.261	-14.3	2.407	-1.395	0.1632
9	9:9974221:A:G	9974221	G	ADD	1536	-6.066	4.349	-14.59	2.457	-1.395	0.1632
9	9:79646774:G:A	79646774	A	ADD	1536	9.714	6.962	-3.932	23.36	1.395	0.1632
9	9:87405299:T:C	87405299	C	ADD	1536	-12.92	9.262	-31.07	5.233	-1.395	0.1632
9	9:87406780:G:A	87406780	A	ADD	1536	-12.92	9.262	-31.07	5.233	-1.395	0.1632
9	9:87406908:C:G	87406908	G	ADD	1536	-12.92	9.262	-31.07	5.233	-1.395	0.1632
10	10:124034333:T:C	124034333	T	ADD	1536	-5.944	4.261	-14.29	2.407	-1.395	0.1632
10	10:124034528:G:T	124034528	G	ADD	1536	-5.944	4.261	-14.29	2.407	-1.395	0.1632
10	10:124034703:T:C	124034703	T	ADD	1536	-5.944	4.261	-14.29	2.407	-1.395	0.1632
11	11:37847807:G:A	37847807	A	ADD	1536	8.763	6.281	-3.547	21.07	1.395	0.1632
11	11:88389320:C:T	88389320	T	ADD	1536	13.19	9.455	-5.341	31.72	1.395	0.1632
11	11:88393333:A:G	88393333	G	ADD	1536	13.19	9.455	-5.341	31.72	1.395	0.1632
12	12:19814946:G:C	19814946	C	ADD	1536	7.705	5.523	-3.12	18.53	1.395	0.1632
12	12:19815263:G:A	19815263	A	ADD	1536	7.705	5.523	-3.12	18.53	1.395	0.1632
12	12:19815277:C:A	19815277	A	ADD	1536	7.705	5.523	-3.12	18.53	1.395	0.1632
12	12:19815284:T:G	19815284	G	ADD	1536	7.705	5.523	-3.12	18.53	1.395	0.1632
12	12:19815332:C:T	19815332	T	ADD	1536	7.705	5.523	-3.12	18.53	1.395	0.1632
12	12:53140368:G:A	53140368	A	ADD	1536	9.284	6.655	-3.759	22.33	1.395	0.1632
12	12:81207290:T:A	81207290	T	ADD	1536	5.947	4.263	-2.408	14.3	1.395	0.1632
12	12:81208539:A:T	81208539	A	ADD	1536	5.947	4.263	-2.408	14.3	1.395	0.1632
12	12:81211476:A:G	81211476	A	ADD	1536	5.947	4.263	-2.408	14.3	1.395	0.1632
12	12:108865519:A:G	108865519	G	ADD	1536	6.038	4.327	-2.444	14.52	1.395	0.1632
12	12:116011136:G:T	116011136	T	ADD	1536	6.083	4.36	-2.463	14.63	1.395	0.1632
12	12:125931254:A:G	125931254	G	ADD	1536	-10.91	7.82	-26.24	4.417	-1.395	0.1632
12	12:125932122:T:C	125932122	C	ADD	1536	-10.91	7.82	-26.24	4.417	-1.395	0.1632
12	12:125933369:T:G	125933369	G	ADD	1536	-10.91	7.82	-26.24	4.417	-1.395	0.1632
14	14:35624831:A:C	35624831	C	ADD	1536	13.49	9.668	-5.463	32.44	1.395	0.1632
15	15:40241137:A:G	40241137	G	ADD	1536	6.721	4.818	-2.721	16.16	1.395	0.1632
15	15:92692946:A:G	92692946	G	ADD	1536	-9.193	6.589	-22.11	3.722	-1.395	0.1632
16	16:56049103:T:C	56049103	C	ADD	1536	-8.378	6.005	-20.15	3.392	-1.395	0.1632
17	17:69532781:A:C	69532781	C	ADD	1536	-7.864	5.638	-18.91	3.186	-1.395	0.1632
17	17:70658269:G:A	70658269	A	ADD	1536	-6.587	4.722	-15.84	2.667	-1.395	0.1632
20	20:48914922:G:C	48914922	C	ADD	1536	6.119	4.386	-2.477	14.71	1.395	0.1632
1	1:9572348:G:A	9572348	A	ADD	1536	-8.787	6.3	-21.14	3.561	-1.395	0.1633
2	2:34248627:A:C	34248627	C	ADD	1536	-7.5	5.378	-18.04	3.04	-1.395	0.1633
2	2:56445480:A:G	56445480	A	ADD	1536	-5.924	4.247	-14.25	2.401	-1.395	0.1633
2	2:224948946:T:G	224948946	G	ADD	1536	6.203	4.448	-2.515	14.92	1.395	0.1633
3	3:8098663:G:A	8098663	A	ADD	1536	-7.206	5.167	-17.33	2.92	-1.395	0.1633
3	3:78483401:A:C	78483401	A	ADD	1536	-7.618	5.461	-18.32	3.086	-1.395	0.1633
3	3:130745968:C:T	130745968	T	ADD	1536	11.13	7.977	-4.508	26.76	1.395	0.1633
3	3:155646825:G:C	155646825	C	ADD	1536	7.584	5.437	-3.072	18.24	1.395	0.1633
3	3:157062664:A:T	157062664	T	ADD	1536	9.835	7.052	-3.986	23.66	1.395	0.1633
3	3:190389827:C:G	190389827	G	ADD	1536	-10.9	7.816	-26.22	4.417	-1.395	0.1633
3	3:190397049:C:A	190397049	A	ADD	1536	-10.9	7.816	-26.22	4.417	-1.395	0.1633
4	4:16537265:A:G	16537265	G	ADD	1536	6.412	4.597	-2.599	15.42	1.395	0.1633
4	4:25457661:C:A	25457661	A	ADD	1536	7.581	5.435	-3.071	18.23	1.395	0.1633
4	4:25457680:A:T	25457680	T	ADD	1536	7.581	5.435	-3.071	18.23	1.395	0.1633
4	4:43171028:A:G	43171028	G	ADD	1536	6.21	4.452	-2.516	14.94	1.395	0.1633
4	4:48035546:C:T	48035546	C	ADD	1536	5.945	4.262	-2.409	14.3	1.395	0.1633
4	4:48036711:G:A	48036711	G	ADD	1536	5.945	4.262	-2.409	14.3	1.395	0.1633
4	4:48038379:C:T	48038379	C	ADD	1536	5.945	4.262	-2.409	14.3	1.395	0.1633
4	4:48039670:A:G	48039670	A	ADD	1536	5.945	4.262	-2.409	14.3	1.395	0.1633
4	4:90180437:A:C	90180437	A	ADD	1536	-6.105	4.377	-14.68	2.474	-1.395	0.1633
4	4:167570065:T:G	167570065	G	ADD	1536	6.318	4.53	-2.56	15.2	1.395	0.1633
4	4:182290468:C:T	182290468	T	ADD	1536	-6.452	4.626	-15.52	2.615	-1.395	0.1633
4	4:185026216:G:A	185026216	A	ADD	1536	5.838	4.185	-2.365	14.04	1.395	0.1633
6	6:26148326:A:G	26148326	G	ADD	1536	7.66	5.492	-3.104	18.42	1.395	0.1633
6	6:36330444:G:A	36330444	A	ADD	1536	8.492	6.089	-3.442	20.43	1.395	0.1633
6	6:96853716:T:C	96853716	C	ADD	1536	-6.209	4.452	-14.93	2.515	-1.395	0.1633
6	6:114059151:T:C	114059151	T	ADD	1536	-6.188	4.437	-14.88	2.508	-1.395	0.1633
7	7:10370094:A:G	10370094	G	ADD	1536	-6.04	4.331	-14.53	2.449	-1.395	0.1633
8	8:5119564:A:C	5119564	C	ADD	1536	-6.053	4.34	-14.56	2.453	-1.395	0.1633
8	8:10070612:C:A	10070612	A	ADD	1536	8.258	5.921	-3.348	19.86	1.395	0.1633
8	8:15045726:A:G	15045726	G	ADD	1536	7.374	5.287	-2.988	17.74	1.395	0.1633
8	8:15537908:A:C	15537908	A	ADD	1536	-6.301	4.518	-15.16	2.554	-1.395	0.1633
8	8:107562522:C:T	107562522	T	ADD	1536	6.145	4.406	-2.491	14.78	1.395	0.1633
9	9:121360454:A:G	121360454	G	ADD	1536	-7.848	5.627	-18.88	3.181	-1.395	0.1633
10	10:18548482:C:A	18548482	C	ADD	1536	6.42	4.603	-2.601	15.44	1.395	0.1633
10	10:18548489:C:A	18548489	C	ADD	1536	6.42	4.603	-2.601	15.44	1.395	0.1633
10	10:44666579:C:A	44666579	C	ADD	1536	5.853	4.197	-2.373	14.08	1.395	0.1633
10	10:126322929:A:G	126322929	G	ADD	1536	-7.732	5.544	-18.6	3.134	-1.395	0.1633
11	11:15433225:G:A	15433225	G	ADD	1536	-6.024	4.32	-14.49	2.442	-1.395	0.1633
11	11:15436304:A:G	15436304	A	ADD	1536	-6.024	4.32	-14.49	2.442	-1.395	0.1633
11	11:15438571:A:G	15438571	A	ADD	1536	-6.024	4.32	-14.49	2.442	-1.395	0.1633
11	11:15438964:T:C	15438964	T	ADD	1536	-6.024	4.32	-14.49	2.442	-1.395	0.1633
11	11:103408485:T:G	103408485	T	ADD	1536	6.062	4.346	-2.456	14.58	1.395	0.1633
12	12:107341664:T:G	107341664	T	ADD	1536	6.023	4.318	-2.441	14.49	1.395	0.1633
12	12:107350088:C:G	107350088	C	ADD	1536	6.023	4.318	-2.441	14.49	1.395	0.1633
13	13:75208523:G:A	75208523	A	ADD	1536	-6.004	4.305	-14.44	2.434	-1.395	0.1633
13	13:92959150:A:G	92959150	G	ADD	1536	-6.217	4.458	-14.95	2.52	-1.395	0.1633
14	14:69305474:C:T	69305474	T	ADD	1536	-6.833	4.9	-16.44	2.77	-1.395	0.1633
14	14:69306219:A:C	69306219	C	ADD	1536	-6.833	4.9	-16.44	2.77	-1.395	0.1633
15	15:33218487:G:T	33218487	T	ADD	1536	8.946	6.415	-3.627	21.52	1.395	0.1633
16	16:54021009:G:A	54021009	A	ADD	1536	-12.27	8.796	-29.51	4.971	-1.395	0.1633
17	17:14338044:C:A	14338044	A	ADD	1536	-7.828	5.612	-18.83	3.172	-1.395	0.1633
17	17:55754573:G:A	55754573	A	ADD	1536	-6.461	4.633	-15.54	2.619	-1.395	0.1633
20	20:42835757:A:G	42835757	G	ADD	1536	-6.305	4.521	-15.17	2.556	-1.395	0.1633
1	1:112369354:C:A	112369354	A	ADD	1536	6.647	4.767	-2.696	15.99	1.394	0.1634
1	1:230353180:G:A	230353180	A	ADD	1536	9.257	6.638	-3.753	22.27	1.395	0.1634
2	2:171245201:G:A	171245201	A	ADD	1536	-6.596	4.73	-15.87	2.674	-1.395	0.1634
2	2:194748016:G:A	194748016	G	ADD	1536	-8.928	6.403	-21.48	3.621	-1.394	0.1634
3	3:2440349:A:G	2440349	G	ADD	1536	-8.057	5.778	-19.38	3.268	-1.394	0.1634
3	3:69157381:C:T	69157381	T	ADD	1536	-6.338	4.545	-15.25	2.57	-1.394	0.1634
3	3:117614778:A:C	117614778	A	ADD	1536	6.317	4.531	-2.563	15.2	1.394	0.1634
3	3:183720313:T:A	183720313	A	ADD	1536	5.979	4.288	-2.426	14.38	1.394	0.1634
4	4:4729220:G:C	4729220	G	ADD	1536	-9.398	6.74	-22.61	3.811	-1.394	0.1634
4	4:23932123:A:G	23932123	G	ADD	1536	9.352	6.707	-3.795	22.5	1.394	0.1634
4	4:31474150:A:G	31474150	G	ADD	1536	-7.434	5.331	-17.88	3.015	-1.394	0.1634
4	4:90034686:A:G	90034686	G	ADD	1536	-6.03	4.325	-14.51	2.446	-1.394	0.1634
4	4:113796033:A:C	113796033	C	ADD	1536	-8.833	6.335	-21.25	3.584	-1.394	0.1634
4	4:163152424:G:A	163152424	G	ADD	1536	-5.812	4.169	-13.98	2.358	-1.394	0.1634
4	4:163154050:T:C	163154050	T	ADD	1536	-5.812	4.169	-13.98	2.358	-1.394	0.1634
4	4:163154335:T:C	163154335	T	ADD	1536	-5.812	4.169	-13.98	2.358	-1.394	0.1634
4	4:163154548:G:A	163154548	G	ADD	1536	-5.812	4.169	-13.98	2.358	-1.394	0.1634
4	4:163157857:G:A	163157857	G	ADD	1536	-5.812	4.169	-13.98	2.358	-1.394	0.1634
4	4:163158809:T:C	163158809	T	ADD	1536	-5.812	4.169	-13.98	2.358	-1.394	0.1634
4	4:163159590:G:A	163159590	G	ADD	1536	-5.812	4.169	-13.98	2.358	-1.394	0.1634
4	4:163159793:C:T	163159793	C	ADD	1536	-5.812	4.169	-13.98	2.358	-1.394	0.1634
4	4:163160045:G:T	163160045	G	ADD	1536	-5.812	4.169	-13.98	2.358	-1.394	0.1634
4	4:163161349:C:A	163161349	C	ADD	1536	-5.812	4.169	-13.98	2.358	-1.394	0.1634
4	4:163162459:C:A	163162459	C	ADD	1536	-5.812	4.169	-13.98	2.358	-1.394	0.1634
4	4:189337594:A:T	189337594	A	ADD	1536	5.876	4.214	-2.384	14.14	1.394	0.1634
4	4:189337898:A:G	189337898	A	ADD	1536	5.876	4.214	-2.384	14.14	1.394	0.1634
5	5:113622824:A:G	113622824	G	ADD	1536	-9.516	6.824	-22.89	3.858	-1.395	0.1634
6	6:25866247:A:G	25866247	G	ADD	1536	7.833	5.618	-3.178	18.84	1.394	0.1634
6	6:110414749:G:A	110414749	A	ADD	1536	6.943	4.98	-2.817	16.7	1.394	0.1634
7	7:88427621:T:C	88427621	C	ADD	1536	7.039	5.048	-2.854	16.93	1.395	0.1634
7	7:88427861:A:G	88427861	G	ADD	1536	7.039	5.048	-2.854	16.93	1.395	0.1634
7	7:88429006:T:C	88429006	C	ADD	1536	7.039	5.048	-2.854	16.93	1.395	0.1634
7	7:88430304:C:G	88430304	G	ADD	1536	7.039	5.048	-2.854	16.93	1.395	0.1634
8	8:15227261:T:C	15227261	C	ADD	1536	5.995	4.299	-2.432	14.42	1.394	0.1634
8	8:17222433:A:C	17222433	C	ADD	1536	-9.603	6.886	-23.1	3.893	-1.395	0.1634
8	8:17225558:C:T	17225558	T	ADD	1536	-9.603	6.886	-23.1	3.893	-1.395	0.1634
8	8:17226546:C:A	17226546	A	ADD	1536	-9.603	6.886	-23.1	3.893	-1.395	0.1634
8	8:17226904:A:T	17226904	T	ADD	1536	-9.603	6.886	-23.1	3.893	-1.395	0.1634
8	8:17227405:C:T	17227405	T	ADD	1536	-9.603	6.886	-23.1	3.893	-1.395	0.1634
8	8:17228838:G:A	17228838	A	ADD	1536	-9.603	6.886	-23.1	3.893	-1.395	0.1634
8	8:80056516:A:G	80056516	G	ADD	1536	10.23	7.339	-4.15	24.62	1.394	0.1634
8	8:80056521:G:A	80056521	A	ADD	1536	10.23	7.339	-4.15	24.62	1.394	0.1634
8	8:80056911:G:C	80056911	C	ADD	1536	10.23	7.339	-4.15	24.62	1.394	0.1634
9	9:7082397:A:C	7082397	C	ADD	1536	-7.296	5.232	-17.55	2.959	-1.394	0.1634
9	9:11521481:A:T	11521481	T	ADD	1536	6.528	4.682	-2.648	15.7	1.394	0.1634
10	10:2374890:C:T	2374890	T	ADD	1536	-6.834	4.901	-16.44	2.772	-1.394	0.1634
11	11:87001936:C:T	87001936	T	ADD	1536	-10.01	7.181	-24.09	4.061	-1.394	0.1634
11	11:88496156:T:C	88496156	C	ADD	1536	11.68	8.375	-4.737	28.09	1.394	0.1634
11	11:88496307:T:C	88496307	C	ADD	1536	11.68	8.375	-4.737	28.09	1.394	0.1634
11	11:122726166:T:C	122726166	C	ADD	1536	6.329	4.539	-2.567	15.23	1.394	0.1634
11	11:122726705:C:T	122726705	T	ADD	1536	6.329	4.539	-2.567	15.23	1.394	0.1634
13	13:36480042:G:A	36480042	G	ADD	1536	-5.925	4.249	-14.25	2.404	-1.394	0.1634
13	13:114825196:C:T	114825196	T	ADD	1536	7.199	5.163	-2.921	17.32	1.394	0.1634
13	13:114829751:C:T	114829751	T	ADD	1536	7.199	5.163	-2.921	17.32	1.394	0.1634
15	15:58582428:T:C	58582428	C	ADD	1536	10.97	7.869	-4.45	26.4	1.394	0.1634
15	15:58583155:T:C	58583155	C	ADD	1536	10.97	7.869	-4.45	26.4	1.394	0.1634
16	16:11227305:G:A	11227305	A	ADD	1536	-10.49	7.524	-25.24	4.256	-1.394	0.1634
16	16:86090093:A:C	86090093	C	ADD	1536	6.208	4.452	-2.517	14.93	1.394	0.1634
21	21:22278770:C:T	22278770	T	ADD	1536	8.74	6.268	-3.545	21.03	1.394	0.1634
22	22:17620491:C:A	17620491	A	ADD	1536	8.378	6.008	-3.398	20.15	1.394	0.1634
22	22:38789936:G:A	38789936	A	ADD	1536	6.671	4.784	-2.706	16.05	1.394	0.1634
1	1:15732793:A:G	15732793	A	ADD	1536	-5.867	4.209	-14.12	2.383	-1.394	0.1635
1	1:55144249:G:T	55144249	T	ADD	1536	-10.85	7.786	-26.11	4.405	-1.394	0.1635
1	1:55144466:A:G	55144466	G	ADD	1536	-10.85	7.786	-26.11	4.405	-1.394	0.1635
1	1:196661613:G:T	196661613	T	ADD	1536	6.045	4.335	-2.453	14.54	1.394	0.1635
1	1:205199844:T:C	205199844	C	ADD	1536	-5.902	4.234	-14.2	2.396	-1.394	0.1635
2	2:21198136:G:A	21198136	G	ADD	1536	8.605	6.173	-3.493	20.7	1.394	0.1635
2	2:22949206:T:G	22949206	G	ADD	1536	7.188	5.156	-2.919	17.29	1.394	0.1635
3	3:99156492:G:T	99156492	T	ADD	1536	6.525	4.681	-2.649	15.7	1.394	0.1635
3	3:99156869:G:A	99156869	A	ADD	1536	6.525	4.681	-2.649	15.7	1.394	0.1635
3	3:99157048:T:C	99157048	C	ADD	1536	6.525	4.681	-2.649	15.7	1.394	0.1635
3	3:117685000:A:T	117685000	T	ADD	1536	6.385	4.58	-2.591	15.36	1.394	0.1635
3	3:162249121:T:A	162249121	A	ADD	1536	-7.42	5.323	-17.85	3.012	-1.394	0.1635
4	4:41496412:G:A	41496412	A	ADD	1536	6.972	5.001	-2.831	16.77	1.394	0.1635
4	4:48438977:G:C	48438977	G	ADD	1536	5.807	4.165	-2.356	13.97	1.394	0.1635
4	4:48439388:T:C	48439388	T	ADD	1536	5.807	4.165	-2.356	13.97	1.394	0.1635
4	4:48440557:A:G	48440557	A	ADD	1536	5.807	4.165	-2.356	13.97	1.394	0.1635
4	4:48441152:A:T	48441152	A	ADD	1536	5.807	4.165	-2.356	13.97	1.394	0.1635
4	4:48441156:A:T	48441156	A	ADD	1536	5.807	4.165	-2.356	13.97	1.394	0.1635
4	4:48441338:G:A	48441338	G	ADD	1536	5.807	4.165	-2.356	13.97	1.394	0.1635
4	4:48444543:A:G	48444543	A	ADD	1536	5.807	4.165	-2.356	13.97	1.394	0.1635
4	4:166831147:C:G	166831147	G	ADD	1536	5.998	4.303	-2.435	14.43	1.394	0.1635
5	5:79964349:G:T	79964349	G	ADD	1536	-6.113	4.386	-14.71	2.483	-1.394	0.1635
5	5:111006073:G:A	111006073	A	ADD	1536	-11.52	8.264	-27.72	4.676	-1.394	0.1635
5	5:160487525:A:T	160487525	T	ADD	1536	5.79	4.153	-2.35	13.93	1.394	0.1635
6	6:29590349:G:A	29590349	A	ADD	1536	10.24	7.345	-4.157	24.63	1.394	0.1635
6	6:55036741:C:T	55036741	C	ADD	1536	6.981	5.008	-2.834	16.8	1.394	0.1635
6	6:55036920:G:A	55036920	G	ADD	1536	6.981	5.008	-2.834	16.8	1.394	0.1635
6	6:133714405:T:G	133714405	G	ADD	1536	-10.07	7.226	-24.24	4.089	-1.394	0.1635
6	6:146527731:T:C	146527731	C	ADD	1536	-7.686	5.512	-18.49	3.119	-1.394	0.1635
6	6:146529938:A:G	146529938	G	ADD	1536	-7.686	5.512	-18.49	3.119	-1.394	0.1635
7	7:13260840:G:A	13260840	A	ADD	1536	-6.629	4.756	-15.95	2.692	-1.394	0.1635
7	7:13577494:A:G	13577494	A	ADD	1536	6.525	4.68	-2.648	15.7	1.394	0.1635
8	8:17872962:C:A	17872962	A	ADD	1536	8.368	6.002	-3.396	20.13	1.394	0.1635
8	8:70856897:A:G	70856897	G	ADD	1536	11.15	7.999	-4.528	26.83	1.394	0.1635
8	8:79870709:T:A	79870709	A	ADD	1536	-7.309	5.244	-17.59	2.968	-1.394	0.1635
8	8:94667346:G:A	94667346	A	ADD	1536	6.306	4.523	-2.559	15.17	1.394	0.1635
9	9:1839982:C:G	1839982	G	ADD	1536	-13.68	9.814	-32.92	5.553	-1.394	0.1635
9	9:8979419:A:G	8979419	A	ADD	1536	6.764	4.852	-2.746	16.27	1.394	0.1635
9	9:96392182:G:A	96392182	A	ADD	1536	6.825	4.896	-2.771	16.42	1.394	0.1635
9	9:104078061:G:A	104078061	A	ADD	1536	-7.081	5.079	-17.04	2.875	-1.394	0.1635
10	10:3940427:G:C	3940427	C	ADD	1536	6.267	4.495	-2.544	15.08	1.394	0.1635
10	10:35118276:G:A	35118276	G	ADD	1536	5.995	4.3	-2.433	14.42	1.394	0.1635
10	10:133782549:C:T	133782549	T	ADD	1536	-10.47	7.513	-25.2	4.253	-1.394	0.1635
10	10:133782616:C:T	133782616	T	ADD	1536	-10.47	7.513	-25.2	4.253	-1.394	0.1635
13	13:102050767:A:G	102050767	G	ADD	1536	-11.28	8.088	-27.13	4.577	-1.394	0.1635
14	14:24641838:C:T	24641838	T	ADD	1536	-6.263	4.492	-15.07	2.542	-1.394	0.1635
15	15:58305388:G:A	58305388	A	ADD	1536	-11.43	8.2	-27.5	4.64	-1.394	0.1635
16	16:448172:A:G	448172	G	ADD	1536	-10.32	7.402	-24.83	4.188	-1.394	0.1635
16	16:12431880:C:A	12431880	A	ADD	1536	11.23	8.057	-4.558	27.02	1.394	0.1635
16	16:65162843:T:C	65162843	C	ADD	1536	-7.971	5.717	-19.18	3.235	-1.394	0.1635
17	17:115022:C:T	115022	T	ADD	1536	-11.91	8.542	-28.65	4.835	-1.394	0.1635
17	17:115115:A:G	115115	G	ADD	1536	-11.91	8.542	-28.65	4.835	-1.394	0.1635
17	17:115733:C:A	115733	A	ADD	1536	-11.91	8.542	-28.65	4.835	-1.394	0.1635
17	17:115870:G:C	115870	C	ADD	1536	-11.91	8.542	-28.65	4.835	-1.394	0.1635
17	17:116375:C:G	116375	G	ADD	1536	-11.91	8.542	-28.65	4.835	-1.394	0.1635
17	17:116499:G:A	116499	A	ADD	1536	-11.91	8.542	-28.65	4.835	-1.394	0.1635
17	17:43417995:C:A	43417995	A	ADD	1536	-9.351	6.708	-22.5	3.797	-1.394	0.1635
17	17:69551489:G:A	69551489	A	ADD	1536	-6.461	4.635	-15.55	2.623	-1.394	0.1635
19	19:33600096:C:T	33600096	T	ADD	1536	-9.446	6.776	-22.73	3.835	-1.394	0.1635
20	20:51306848:T:C	51306848	C	ADD	1536	9.044	6.488	-3.671	21.76	1.394	0.1635
20	20:51307362:G:T	51307362	T	ADD	1536	9.044	6.488	-3.671	21.76	1.394	0.1635
20	20:51309154:T:C	51309154	C	ADD	1536	9.044	6.488	-3.671	21.76	1.394	0.1635
20	20:51309773:G:A	51309773	A	ADD	1536	9.044	6.488	-3.671	21.76	1.394	0.1635
20	20:51310033:G:T	51310033	T	ADD	1536	9.044	6.488	-3.671	21.76	1.394	0.1635
20	20:51310685:C:G	51310685	G	ADD	1536	9.044	6.488	-3.671	21.76	1.394	0.1635
21	21:33422289:A:G	33422289	G	ADD	1536	6.205	4.451	-2.519	14.93	1.394	0.1635
22	22:42742451:G:A	42742451	A	ADD	1536	6.486	4.653	-2.632	15.61	1.394	0.1635
1	1:48071802:T:C	48071802	C	ADD	1536	8.969	6.436	-3.645	21.58	1.394	0.1636
2	2:45512908:G:A	45512908	G	ADD	1536	-6.026	4.324	-14.5	2.448	-1.394	0.1636
2	2:153079788:A:G	153079788	G	ADD	1536	10.71	7.682	-4.351	25.76	1.394	0.1636
2	2:235929510:T:A	235929510	A	ADD	1536	5.709	4.097	-2.32	13.74	1.394	0.1636
3	3:54797134:G:A	54797134	A	ADD	1536	-9.896	7.1	-23.81	4.021	-1.394	0.1636
4	4:23549788:A:C	23549788	C	ADD	1536	8.454	6.066	-3.434	20.34	1.394	0.1636
4	4:163128197:A:G	163128197	A	ADD	1536	-5.799	4.161	-13.95	2.357	-1.394	0.1636
4	4:163129856:C:T	163129856	C	ADD	1536	-5.799	4.161	-13.95	2.357	-1.394	0.1636
5	5:97744026:C:A	97744026	A	ADD	1536	5.767	4.138	-2.342	13.88	1.394	0.1636
5	5:170050373:A:G	170050373	A	ADD	1536	6.1	4.376	-2.478	14.68	1.394	0.1636
6	6:22708920:C:T	22708920	C	ADD	1536	-6.569	4.713	-15.81	2.669	-1.394	0.1636
6	6:29914866:G:T	29914866	T	ADD	1536	11.13	7.988	-4.522	26.79	1.394	0.1636
6	6:29914909:A:G	29914909	G	ADD	1536	11.13	7.988	-4.522	26.79	1.394	0.1636
6	6:29915028:T:C	29915028	C	ADD	1536	11.13	7.988	-4.522	26.79	1.394	0.1636
6	6:29915397:G:A	29915397	A	ADD	1536	11.13	7.988	-4.522	26.79	1.394	0.1636
6	6:29916231:G:C	29916231	C	ADD	1536	11.13	7.988	-4.522	26.79	1.394	0.1636
6	6:29916481:G:A	29916481	A	ADD	1536	11.13	7.988	-4.522	26.79	1.394	0.1636
6	6:29917361:T:C	29917361	C	ADD	1536	11.13	7.988	-4.522	26.79	1.394	0.1636
6	6:29917568:G:C	29917568	C	ADD	1536	11.13	7.988	-4.522	26.79	1.394	0.1636
6	6:29917899:T:C	29917899	C	ADD	1536	11.13	7.988	-4.522	26.79	1.394	0.1636
6	6:29920002:A:G	29920002	G	ADD	1536	11.13	7.988	-4.522	26.79	1.394	0.1636
6	6:31171598:T:C	31171598	C	ADD	1536	-7.29	5.23	-17.54	2.962	-1.394	0.1636
6	6:31171915:T:C	31171915	C	ADD	1536	-7.29	5.23	-17.54	2.962	-1.394	0.1636
6	6:31172044:T:C	31172044	C	ADD	1536	-7.29	5.23	-17.54	2.962	-1.394	0.1636
6	6:31172225:G:A	31172225	A	ADD	1536	-7.29	5.23	-17.54	2.962	-1.394	0.1636
6	6:43308888:T:A	43308888	A	ADD	1536	7.058	5.065	-2.869	16.99	1.394	0.1636
6	6:78138458:C:T	78138458	T	ADD	1536	-6.821	4.894	-16.41	2.771	-1.394	0.1636
6	6:91471260:A:G	91471260	G	ADD	1536	-6.738	4.834	-16.21	2.737	-1.394	0.1636
7	7:21800872:G:A	21800872	G	ADD	1536	-6.145	4.408	-14.78	2.495	-1.394	0.1636
7	7:147864611:G:A	147864611	A	ADD	1536	-6.338	4.548	-15.25	2.575	-1.394	0.1636
8	8:3472861:C:T	3472861	T	ADD	1536	6.486	4.653	-2.634	15.61	1.394	0.1636
8	8:3472929:C:A	3472929	A	ADD	1536	6.486	4.653	-2.634	15.61	1.394	0.1636
8	8:17334006:A:G	17334006	G	ADD	1536	-6.043	4.336	-14.54	2.455	-1.394	0.1636
8	8:83424312:A:C	83424312	C	ADD	1536	10.88	7.808	-4.422	26.19	1.394	0.1636
9	9:104588732:A:G	104588732	A	ADD	1536	10.17	7.296	-4.132	24.47	1.394	0.1636
11	11:8271903:A:G	8271903	G	ADD	1536	6.706	4.812	-2.725	16.14	1.394	0.1636
11	11:57030923:C:A	57030923	A	ADD	1536	-7.511	5.388	-18.07	3.05	-1.394	0.1636
11	11:57031266:T:C	57031266	C	ADD	1536	-7.511	5.388	-18.07	3.05	-1.394	0.1636
11	11:117016846:T:G	117016846	G	ADD	1536	-6.536	4.69	-15.73	2.656	-1.394	0.1636
11	11:131831374:T:G	131831374	G	ADD	1536	-7.631	5.476	-18.36	3.101	-1.394	0.1636
11	11:131833551:A:G	131833551	G	ADD	1536	-7.631	5.476	-18.36	3.101	-1.394	0.1636
12	12:2020015:G:A	2020015	A	ADD	1536	6.254	4.487	-2.541	15.05	1.394	0.1636
12	12:118509676:T:A	118509676	A	ADD	1536	8.245	5.915	-3.348	19.84	1.394	0.1636
13	13:40055529:T:C	40055529	C	ADD	1536	-7.739	5.552	-18.62	3.143	-1.394	0.1636
14	14:87880846:C:G	87880846	G	ADD	1536	12	8.608	-4.874	28.87	1.394	0.1636
16	16:7321664:G:A	7321664	A	ADD	1536	-11.7	8.396	-28.16	4.754	-1.394	0.1636
16	16:24979510:G:A	24979510	G	ADD	1536	5.863	4.207	-2.382	14.11	1.394	0.1636
17	17:32833531:A:G	32833531	G	ADD	1536	-5.851	4.197	-14.08	2.376	-1.394	0.1636
18	18:48159503:A:G	48159503	G	ADD	1536	9.404	6.747	-3.82	22.63	1.394	0.1636
18	18:48159563:T:C	48159563	C	ADD	1536	9.404	6.747	-3.82	22.63	1.394	0.1636
20	20:49047848:G:A	49047848	A	ADD	1536	6.956	4.99	-2.825	16.74	1.394	0.1636
1	1:99195021:C:A	99195021	A	ADD	1536	6.213	4.459	-2.526	14.95	1.393	0.1637
2	2:101008566:G:A	101008566	A	ADD	1536	-13.55	9.727	-32.62	5.51	-1.394	0.1637
2	2:178523210:C:T	178523210	T	ADD	1536	-11.58	8.307	-27.86	4.707	-1.393	0.1637
2	2:178524049:T:C	178524049	C	ADD	1536	-11.58	8.307	-27.86	4.707	-1.393	0.1637
2	2:178525371:A:C	178525371	C	ADD	1536	-11.58	8.307	-27.86	4.707	-1.393	0.1637
3	3:66813491:C:T	66813491	T	ADD	1536	6.476	4.648	-2.634	15.58	1.393	0.1637
3	3:118639523:C:G	118639523	G	ADD	1536	11.65	8.359	-4.735	28.03	1.394	0.1637
3	3:129427289:T:C	129427289	T	ADD	1536	6.013	4.316	-2.445	14.47	1.393	0.1637
3	3:190465755:G:A	190465755	A	ADD	1536	-10.21	7.326	-24.57	4.151	-1.393	0.1637
4	4:31175793:C:T	31175793	T	ADD	1536	8.459	6.071	-3.441	20.36	1.393	0.1637
4	4:88926699:T:G	88926699	G	ADD	1536	6.046	4.339	-2.458	14.55	1.393	0.1637
4	4:88926717:T:G	88926717	G	ADD	1536	6.046	4.339	-2.458	14.55	1.393	0.1637
4	4:106138146:T:C	106138146	C	ADD	1536	7.102	5.096	-2.887	17.09	1.394	0.1637
4	4:166338966:T:A	166338966	A	ADD	1536	5.995	4.303	-2.438	14.43	1.393	0.1637
4	4:166339016:G:A	166339016	A	ADD	1536	5.995	4.303	-2.438	14.43	1.393	0.1637
4	4:166339082:T:C	166339082	C	ADD	1536	5.995	4.303	-2.438	14.43	1.393	0.1637
4	4:166339174:T:G	166339174	G	ADD	1536	5.995	4.303	-2.438	14.43	1.393	0.1637
4	4:166339251:A:G	166339251	G	ADD	1536	5.995	4.303	-2.438	14.43	1.393	0.1637
4	4:166339324:G:A	166339324	A	ADD	1536	5.995	4.303	-2.438	14.43	1.393	0.1637
4	4:166339361:C:T	166339361	T	ADD	1536	5.995	4.303	-2.438	14.43	1.393	0.1637
4	4:166339844:T:A	166339844	A	ADD	1536	5.995	4.303	-2.438	14.43	1.393	0.1637
4	4:166339871:A:G	166339871	G	ADD	1536	5.995	4.303	-2.438	14.43	1.393	0.1637
4	4:166340161:C:A	166340161	A	ADD	1536	5.995	4.303	-2.438	14.43	1.393	0.1637
4	4:166340187:G:A	166340187	A	ADD	1536	5.995	4.303	-2.438	14.43	1.393	0.1637
4	4:166340643:A:T	166340643	T	ADD	1536	5.995	4.303	-2.438	14.43	1.393	0.1637
4	4:166340925:A:G	166340925	G	ADD	1536	5.995	4.303	-2.438	14.43	1.393	0.1637
4	4:166340959:A:C	166340959	C	ADD	1536	5.995	4.303	-2.438	14.43	1.393	0.1637
4	4:166341024:T:G	166341024	G	ADD	1536	5.995	4.303	-2.438	14.43	1.393	0.1637
4	4:166341344:A:G	166341344	G	ADD	1536	5.995	4.303	-2.438	14.43	1.393	0.1637
4	4:166341679:T:C	166341679	C	ADD	1536	5.995	4.303	-2.438	14.43	1.393	0.1637
4	4:166341902:G:T	166341902	T	ADD	1536	5.995	4.303	-2.438	14.43	1.393	0.1637
4	4:166341919:C:T	166341919	T	ADD	1536	5.995	4.303	-2.438	14.43	1.393	0.1637
4	4:166342064:C:T	166342064	T	ADD	1536	5.995	4.303	-2.438	14.43	1.393	0.1637
5	5:39749485:A:C	39749485	A	ADD	1536	-5.946	4.268	-14.31	2.418	-1.393	0.1637
5	5:39755605:T:C	39755605	T	ADD	1536	-5.946	4.268	-14.31	2.418	-1.393	0.1637
5	5:43768939:C:A	43768939	A	ADD	1536	7.125	5.114	-2.898	17.15	1.393	0.1637
5	5:143492570:G:C	143492570	C	ADD	1536	-7.695	5.522	-18.52	3.128	-1.393	0.1637
5	5:143495883:A:C	143495883	C	ADD	1536	-7.695	5.522	-18.52	3.128	-1.393	0.1637
5	5:143496926:G:A	143496926	A	ADD	1536	-7.695	5.522	-18.52	3.128	-1.393	0.1637
5	5:155802058:A:C	155802058	C	ADD	1536	-11.13	7.989	-26.79	4.525	-1.394	0.1637
5	5:155802746:T:C	155802746	C	ADD	1536	-11.13	7.989	-26.79	4.525	-1.394	0.1637
5	5:155803790:A:G	155803790	G	ADD	1536	-11.13	7.989	-26.79	4.525	-1.394	0.1637
5	5:180016193:A:T	180016193	T	ADD	1536	11.79	8.464	-4.795	28.38	1.393	0.1637
6	6:32740856:A:C	32740856	C	ADD	1536	-6.53	4.687	-15.72	2.656	-1.393	0.1637
6	6:80525036:A:C	80525036	C	ADD	1536	-7.581	5.441	-18.25	3.083	-1.393	0.1637
6	6:80525536:G:A	80525536	A	ADD	1536	-7.581	5.441	-18.25	3.083	-1.393	0.1637
6	6:80526224:T:C	80526224	C	ADD	1536	-7.581	5.441	-18.25	3.083	-1.393	0.1637
6	6:80526228:G:A	80526228	A	ADD	1536	-7.581	5.441	-18.25	3.083	-1.393	0.1637
7	7:153972548:C:T	153972548	T	ADD	1536	-12.5	8.973	-30.09	5.084	-1.393	0.1637
7	7:154459192:C:T	154459192	T	ADD	1536	8.151	5.849	-3.313	19.61	1.394	0.1637
8	8:3328571:T:C	3328571	C	ADD	1536	5.936	4.26	-2.413	14.29	1.394	0.1637
8	8:13012376:T:C	13012376	C	ADD	1536	-6.23	4.47	-14.99	2.532	-1.393	0.1637
9	9:5530017:A:G	5530017	G	ADD	1536	6.079	4.363	-2.472	14.63	1.393	0.1637
10	10:31453933:C:T	31453933	T	ADD	1536	-8.814	6.326	-21.21	3.585	-1.393	0.1637
10	10:82473065:A:C	82473065	A	ADD	1536	-5.89	4.228	-14.18	2.396	-1.393	0.1637
11	11:15319242:A:G	15319242	A	ADD	1536	-6.331	4.543	-15.23	2.573	-1.394	0.1637
11	11:36105309:C:T	36105309	T	ADD	1536	10.42	7.476	-4.235	25.07	1.393	0.1637
11	11:132470480:G:C	132470480	C	ADD	1536	-7.796	5.595	-18.76	3.169	-1.394	0.1637
12	12:17596273:C:T	17596273	T	ADD	1536	6.826	4.899	-2.775	16.43	1.393	0.1637
13	13:102108087:A:G	102108087	G	ADD	1536	6.031	4.329	-2.453	14.52	1.393	0.1637
13	13:112719769:A:G	112719769	G	ADD	1536	13.44	9.644	-5.463	32.34	1.394	0.1637
14	14:33947487:A:G	33947487	G	ADD	1536	-8.699	6.243	-20.94	3.538	-1.393	0.1637
14	14:79837030:G:A	79837030	A	ADD	1536	-5.987	4.296	-14.41	2.433	-1.394	0.1637
14	14:83020296:C:A	83020296	C	ADD	1536	6.346	4.555	-2.581	15.27	1.393	0.1637
15	15:49300191:C:A	49300191	C	ADD	1536	-5.813	4.172	-13.99	2.364	-1.393	0.1637
15	15:54404981:A:C	54404981	C	ADD	1536	-11.71	8.403	-28.18	4.76	-1.393	0.1637
15	15:79908828:T:C	79908828	C	ADD	1536	6.453	4.632	-2.624	15.53	1.393	0.1637
16	16:65939657:T:C	65939657	C	ADD	1536	6.202	4.45	-2.521	14.92	1.394	0.1637
16	16:65939675:G:A	65939675	A	ADD	1536	6.202	4.45	-2.521	14.92	1.394	0.1637
16	16:65939689:A:G	65939689	G	ADD	1536	6.202	4.45	-2.521	14.92	1.394	0.1637
17	17:57782157:T:C	57782157	C	ADD	1536	-8.8	6.316	-21.18	3.579	-1.393	0.1637
17	17:57784000:T:C	57784000	C	ADD	1536	-8.8	6.316	-21.18	3.579	-1.393	0.1637
17	17:57784528:C:A	57784528	A	ADD	1536	-8.8	6.316	-21.18	3.579	-1.393	0.1637
17	17:57795695:T:C	57795695	C	ADD	1536	-8.8	6.316	-21.18	3.579	-1.393	0.1637
20	20:4749663:T:C	4749663	T	ADD	1536	-6.098	4.376	-14.68	2.48	-1.393	0.1637
20	20:49729687:G:A	49729687	G	ADD	1536	-5.903	4.236	-14.21	2.399	-1.394	0.1637
1	1:92309634:G:A	92309634	A	ADD	1536	-6.115	4.39	-14.72	2.489	-1.393	0.1638
2	2:55424869:T:C	55424869	C	ADD	1536	-10.19	7.316	-24.53	4.147	-1.393	0.1638
2	2:55426586:T:G	55426586	G	ADD	1536	-10.19	7.316	-24.53	4.147	-1.393	0.1638
2	2:59851718:A:T	59851718	T	ADD	1536	6.388	4.585	-2.6	15.37	1.393	0.1638
2	2:156926985:A:G	156926985	A	ADD	1536	5.798	4.162	-2.36	13.96	1.393	0.1638
2	2:234211538:C:T	234211538	T	ADD	1536	5.906	4.24	-2.403	14.22	1.393	0.1638
2	2:234211626:G:A	234211626	A	ADD	1536	5.906	4.24	-2.403	14.22	1.393	0.1638
3	3:65268672:G:A	65268672	A	ADD	1536	-12.15	8.72	-29.24	4.943	-1.393	0.1638
3	3:155276362:G:A	155276362	A	ADD	1536	-6.829	4.901	-16.43	2.778	-1.393	0.1638
3	3:176050057:T:C	176050057	T	ADD	1536	-6.135	4.404	-14.77	2.497	-1.393	0.1638
3	3:187750852:G:A	187750852	A	ADD	1536	9.131	6.555	-3.717	21.98	1.393	0.1638
4	4:124993933:G:A	124993933	A	ADD	1536	8.914	6.4	-3.629	21.46	1.393	0.1638
4	4:124996064:C:T	124996064	T	ADD	1536	8.914	6.4	-3.629	21.46	1.393	0.1638
4	4:156099939:C:G	156099939	G	ADD	1536	-8.771	6.296	-21.11	3.569	-1.393	0.1638
4	4:161300559:G:A	161300559	G	ADD	1536	-7.674	5.508	-18.47	3.122	-1.393	0.1638
5	5:95117927:A:G	95117927	G	ADD	1536	5.841	4.193	-2.377	14.06	1.393	0.1638
5	5:106138878:C:T	106138878	T	ADD	1536	6.291	4.516	-2.561	15.14	1.393	0.1638
5	5:106139539:C:T	106139539	T	ADD	1536	6.291	4.516	-2.561	15.14	1.393	0.1638
5	5:155017536:T:C	155017536	C	ADD	1536	6.808	4.887	-2.771	16.39	1.393	0.1638
5	5:155017572:G:C	155017572	C	ADD	1536	6.808	4.887	-2.771	16.39	1.393	0.1638
5	5:155018463:T:A	155018463	A	ADD	1536	6.808	4.887	-2.771	16.39	1.393	0.1638
5	5:155018700:G:A	155018700	A	ADD	1536	6.808	4.887	-2.771	16.39	1.393	0.1638
5	5:155020857:G:A	155020857	A	ADD	1536	6.808	4.887	-2.771	16.39	1.393	0.1638
5	5:155023174:T:C	155023174	C	ADD	1536	6.808	4.887	-2.771	16.39	1.393	0.1638
5	5:155023627:T:C	155023627	C	ADD	1536	6.808	4.887	-2.771	16.39	1.393	0.1638
5	5:155024839:C:T	155024839	T	ADD	1536	6.808	4.887	-2.771	16.39	1.393	0.1638
5	5:155024856:A:G	155024856	G	ADD	1536	6.808	4.887	-2.771	16.39	1.393	0.1638
5	5:159439037:A:C	159439037	C	ADD	1536	9.542	6.85	-3.883	22.97	1.393	0.1638
5	5:159441398:A:G	159441398	G	ADD	1536	9.542	6.85	-3.883	22.97	1.393	0.1638
5	5:159441681:G:A	159441681	A	ADD	1536	9.542	6.85	-3.883	22.97	1.393	0.1638
5	5:159446498:T:G	159446498	G	ADD	1536	9.542	6.85	-3.883	22.97	1.393	0.1638
5	5:159447487:G:A	159447487	A	ADD	1536	9.542	6.85	-3.883	22.97	1.393	0.1638
5	5:159466751:T:C	159466751	C	ADD	1536	9.542	6.85	-3.883	22.97	1.393	0.1638
5	5:159467413:T:C	159467413	C	ADD	1536	9.542	6.85	-3.883	22.97	1.393	0.1638
6	6:74881307:A:C	74881307	C	ADD	1536	6.232	4.473	-2.536	15	1.393	0.1638
6	6:74881551:C:A	74881551	A	ADD	1536	6.232	4.473	-2.536	15	1.393	0.1638
6	6:74881856:A:G	74881856	G	ADD	1536	6.232	4.473	-2.536	15	1.393	0.1638
6	6:74885110:G:C	74885110	C	ADD	1536	6.232	4.473	-2.536	15	1.393	0.1638
6	6:100207659:A:G	100207659	G	ADD	1536	7.087	5.086	-2.883	17.06	1.393	0.1638
6	6:100208963:C:T	100208963	T	ADD	1536	7.087	5.086	-2.883	17.06	1.393	0.1638
6	6:104778308:A:G	104778308	A	ADD	1536	5.944	4.267	-2.418	14.31	1.393	0.1638
6	6:127460591:A:C	127460591	C	ADD	1536	12.64	9.073	-5.144	30.42	1.393	0.1638
6	6:133228839:G:A	133228839	G	ADD	1536	-6.297	4.52	-15.15	2.561	-1.393	0.1638
7	7:18706703:T:C	18706703	C	ADD	1536	7.158	5.139	-2.914	17.23	1.393	0.1638
7	7:55736508:C:A	55736508	C	ADD	1536	6.859	4.924	-2.791	16.51	1.393	0.1638
7	7:138960793:T:C	138960793	C	ADD	1536	-9.881	7.094	-23.79	4.022	-1.393	0.1638
7	7:141012923:A:G	141012923	G	ADD	1536	-7.026	5.044	-16.91	2.86	-1.393	0.1638
7	7:150657986:A:G	150657986	A	ADD	1536	6.778	4.865	-2.758	16.31	1.393	0.1638
8	8:14117130:A:G	14117130	G	ADD	1536	9.892	7.101	-4.025	23.81	1.393	0.1638
8	8:14118006:C:T	14118006	T	ADD	1536	9.892	7.101	-4.025	23.81	1.393	0.1638
8	8:14118411:T:A	14118411	A	ADD	1536	9.892	7.101	-4.025	23.81	1.393	0.1638
8	8:14118415:A:G	14118415	G	ADD	1536	9.892	7.101	-4.025	23.81	1.393	0.1638
8	8:14119944:A:G	14119944	G	ADD	1536	9.892	7.101	-4.025	23.81	1.393	0.1638
8	8:14120854:T:A	14120854	A	ADD	1536	9.892	7.101	-4.025	23.81	1.393	0.1638
8	8:14124765:A:G	14124765	G	ADD	1536	9.892	7.101	-4.025	23.81	1.393	0.1638
8	8:14128471:C:G	14128471	G	ADD	1536	9.892	7.101	-4.025	23.81	1.393	0.1638
8	8:14128644:C:T	14128644	T	ADD	1536	9.892	7.101	-4.025	23.81	1.393	0.1638
8	8:15793292:C:T	15793292	T	ADD	1536	6.981	5.011	-2.84	16.8	1.393	0.1638
8	8:18627984:T:C	18627984	C	ADD	1536	8.474	6.084	-3.45	20.4	1.393	0.1638
8	8:18628398:T:G	18628398	G	ADD	1536	8.474	6.084	-3.45	20.4	1.393	0.1638
8	8:18723466:C:T	18723466	T	ADD	1536	9.063	6.505	-3.687	21.81	1.393	0.1638
8	8:102456303:G:A	102456303	A	ADD	1536	6.876	4.936	-2.797	16.55	1.393	0.1638
8	8:140915692:T:G	140915692	G	ADD	1536	-6.093	4.374	-14.67	2.48	-1.393	0.1638
9	9:77280956:A:G	77280956	G	ADD	1536	-6.35	4.558	-15.28	2.584	-1.393	0.1638
9	9:87261279:T:A	87261279	A	ADD	1536	-7.2	5.168	-17.33	2.93	-1.393	0.1638
9	9:139249178:T:A	139249178	A	ADD	1536	-8.391	6.023	-20.2	3.415	-1.393	0.1638
10	10:22987751:A:G	22987751	G	ADD	1536	10.66	7.653	-4.338	25.66	1.393	0.1638
10	10:77781473:A:G	77781473	G	ADD	1536	6.68	4.795	-2.718	16.08	1.393	0.1638
10	10:126332316:G:C	126332316	C	ADD	1536	-7.715	5.538	-18.57	3.14	-1.393	0.1638
11	11:11124385:C:T	11124385	T	ADD	1536	-7.528	5.404	-18.12	3.064	-1.393	0.1638
11	11:121111458:C:A	121111458	C	ADD	1536	6.057	4.348	-2.466	14.58	1.393	0.1638
12	12:76310578:T:C	76310578	C	ADD	1536	-6.656	4.778	-16.02	2.708	-1.393	0.1638
12	12:116579736:G:A	116579736	A	ADD	1536	8.374	6.011	-3.408	20.16	1.393	0.1638
12	12:117080995:C:T	117080995	T	ADD	1536	-6.063	4.352	-14.59	2.467	-1.393	0.1638
13	13:103581141:C:T	103581141	C	ADD	1536	-5.941	4.265	-14.3	2.418	-1.393	0.1638
13	13:103581278:T:C	103581278	T	ADD	1536	-5.941	4.265	-14.3	2.418	-1.393	0.1638
13	13:103582378:C:A	103582378	C	ADD	1536	-5.941	4.265	-14.3	2.418	-1.393	0.1638
13	13:103582575:C:T	103582575	C	ADD	1536	-5.941	4.265	-14.3	2.418	-1.393	0.1638
13	13:103586641:C:T	103586641	C	ADD	1536	-5.941	4.265	-14.3	2.418	-1.393	0.1638
14	14:77112677:T:C	77112677	C	ADD	1536	-9.077	6.516	-21.85	3.694	-1.393	0.1638
14	14:88111366:G:A	88111366	A	ADD	1536	-8.057	5.784	-19.39	3.279	-1.393	0.1638
14	14:88112859:C:T	88112859	T	ADD	1536	-8.057	5.784	-19.39	3.279	-1.393	0.1638
14	14:88113040:C:A	88113040	A	ADD	1536	-8.057	5.784	-19.39	3.279	-1.393	0.1638
14	14:88113238:A:C	88113238	C	ADD	1536	-8.057	5.784	-19.39	3.279	-1.393	0.1638
14	14:88113690:T:C	88113690	C	ADD	1536	-8.057	5.784	-19.39	3.279	-1.393	0.1638
14	14:88114093:T:C	88114093	C	ADD	1536	-8.057	5.784	-19.39	3.279	-1.393	0.1638
15	15:33009230:G:T	33009230	T	ADD	1536	7.311	5.248	-2.975	17.6	1.393	0.1638
16	16:6955749:T:C	6955749	C	ADD	1536	6.261	4.494	-2.547	15.07	1.393	0.1638
16	16:79076706:A:G	79076706	G	ADD	1536	-6.959	4.995	-16.75	2.831	-1.393	0.1638
18	18:27469960:A:G	27469960	G	ADD	1536	9.543	6.85	-3.883	22.97	1.393	0.1638
18	18:36898459:G:A	36898459	A	ADD	1536	-6.66	4.781	-16.03	2.711	-1.393	0.1638
18	18:76650981:T:A	76650981	T	ADD	1536	5.976	4.289	-2.431	14.38	1.393	0.1638
1	1:47208081:A:G	47208081	G	ADD	1536	6.02	4.323	-2.452	14.49	1.393	0.1639
1	1:164388936:G:A	164388936	G	ADD	1536	-6.975	5.008	-16.79	2.84	-1.393	0.1639
1	1:164389532:T:C	164389532	T	ADD	1536	-6.975	5.008	-16.79	2.84	-1.393	0.1639
1	1:164389734:A:G	164389734	A	ADD	1536	-6.975	5.008	-16.79	2.84	-1.393	0.1639
1	1:238071778:A:G	238071778	G	ADD	1536	-6.023	4.325	-14.5	2.454	-1.393	0.1639
2	2:59866133:T:C	59866133	C	ADD	1536	6.408	4.601	-2.61	15.43	1.393	0.1639
2	2:85962551:A:G	85962551	G	ADD	1536	-5.966	4.283	-14.36	2.429	-1.393	0.1639
2	2:154936310:C:A	154936310	A	ADD	1536	8.539	6.131	-3.478	20.56	1.393	0.1639
3	3:1633903:G:A	1633903	A	ADD	1536	11.15	8.007	-4.543	26.84	1.393	0.1639
3	3:35573776:C:T	35573776	T	ADD	1536	13.49	9.689	-5.497	32.48	1.393	0.1639
3	3:35573777:A:G	35573777	G	ADD	1536	13.49	9.689	-5.497	32.48	1.393	0.1639
3	3:35573802:G:A	35573802	A	ADD	1536	13.49	9.689	-5.497	32.48	1.393	0.1639
3	3:41462701:A:T	41462701	T	ADD	1536	6.139	4.408	-2.501	14.78	1.393	0.1639
3	3:143664990:A:T	143664990	T	ADD	1536	6.667	4.788	-2.716	16.05	1.393	0.1639
3	3:171934440:A:G	171934440	A	ADD	1536	6.248	4.486	-2.544	15.04	1.393	0.1639
3	3:171936121:A:C	171936121	A	ADD	1536	6.248	4.486	-2.544	15.04	1.393	0.1639
4	4:30369517:C:T	30369517	T	ADD	1536	-9.066	6.51	-21.82	3.693	-1.393	0.1639
4	4:98160267:A:G	98160267	G	ADD	1536	6.537	4.694	-2.663	15.74	1.393	0.1639
4	4:98165900:G:T	98165900	T	ADD	1536	6.537	4.694	-2.663	15.74	1.393	0.1639
4	4:98168696:G:A	98168696	A	ADD	1536	6.537	4.694	-2.663	15.74	1.393	0.1639
4	4:161488593:A:G	161488593	G	ADD	1536	8.327	5.979	-3.391	20.04	1.393	0.1639
5	5:19133388:C:T	19133388	T	ADD	1536	-5.814	4.175	-14	2.368	-1.393	0.1639
5	5:19133875:G:A	19133875	A	ADD	1536	-5.814	4.175	-14	2.368	-1.393	0.1639
5	5:19134944:G:C	19134944	C	ADD	1536	-5.814	4.175	-14	2.368	-1.393	0.1639
5	5:19137507:C:A	19137507	A	ADD	1536	-5.814	4.175	-14	2.368	-1.393	0.1639
5	5:131440620:G:T	131440620	T	ADD	1536	-6.697	4.809	-16.12	2.728	-1.393	0.1639
5	5:131441500:C:G	131441500	G	ADD	1536	-6.697	4.809	-16.12	2.728	-1.393	0.1639
5	5:131445660:A:T	131445660	T	ADD	1536	-6.697	4.809	-16.12	2.728	-1.393	0.1639
6	6:29595015:G:A	29595015	A	ADD	1536	10.2	7.324	-4.155	24.55	1.393	0.1639
6	6:29597182:G:A	29597182	A	ADD	1536	10.2	7.324	-4.155	24.55	1.393	0.1639
6	6:29598877:C:G	29598877	G	ADD	1536	10.2	7.324	-4.155	24.55	1.393	0.1639
6	6:124606111:A:G	124606111	G	ADD	1536	-6.589	4.731	-15.86	2.683	-1.393	0.1639
6	6:149422831:T:G	149422831	G	ADD	1536	7.251	5.206	-2.954	17.46	1.393	0.1639
6	6:168325803:C:T	168325803	T	ADD	1536	-7.534	5.409	-18.14	3.068	-1.393	0.1639
7	7:39451113:T:C	39451113	C	ADD	1536	11.57	8.309	-4.714	27.86	1.393	0.1639
7	7:82174594:C:G	82174594	G	ADD	1536	10.65	7.649	-4.339	25.65	1.393	0.1639
8	8:24682649:G:A	24682649	A	ADD	1536	-8.056	5.784	-19.39	3.28	-1.393	0.1639
9	9:8787515:G:T	8787515	T	ADD	1536	8.074	5.797	-3.288	19.44	1.393	0.1639
9	9:21383193:C:T	21383193	T	ADD	1536	-8.056	5.784	-19.39	3.28	-1.393	0.1639
9	9:93561450:G:T	93561450	G	ADD	1536	5.91	4.243	-2.406	14.23	1.393	0.1639
9	9:93561695:C:T	93561695	C	ADD	1536	5.91	4.243	-2.406	14.23	1.393	0.1639
9	9:93561836:T:C	93561836	T	ADD	1536	5.91	4.243	-2.406	14.23	1.393	0.1639
9	9:93562955:C:G	93562955	C	ADD	1536	5.91	4.243	-2.406	14.23	1.393	0.1639
9	9:93563267:T:A	93563267	T	ADD	1536	5.91	4.243	-2.406	14.23	1.393	0.1639
9	9:93563992:G:C	93563992	G	ADD	1536	5.91	4.243	-2.406	14.23	1.393	0.1639
10	10:88117490:C:T	88117490	T	ADD	1536	-5.787	4.155	-13.93	2.356	-1.393	0.1639
10	10:89899843:A:G	89899843	A	ADD	1536	-6.244	4.483	-15.03	2.543	-1.393	0.1639
10	10:93375618:A:G	93375618	G	ADD	1536	-10.18	7.31	-24.51	4.146	-1.393	0.1639
10	10:93376526:A:C	93376526	C	ADD	1536	-10.18	7.31	-24.51	4.146	-1.393	0.1639
10	10:93390680:G:A	93390680	A	ADD	1536	-10.18	7.31	-24.51	4.146	-1.393	0.1639
10	10:93395788:T:C	93395788	C	ADD	1536	-10.18	7.31	-24.51	4.146	-1.393	0.1639
10	10:121023105:C:G	121023105	G	ADD	1536	12.77	9.167	-5.199	30.74	1.393	0.1639
10	10:132526482:T:C	132526482	C	ADD	1536	6.655	4.778	-2.71	16.02	1.393	0.1639
11	11:7836752:G:C	7836752	C	ADD	1536	-9.358	6.719	-22.53	3.811	-1.393	0.1639
11	11:7836754:A:G	7836754	G	ADD	1536	-9.358	6.719	-22.53	3.811	-1.393	0.1639
11	11:7840666:T:G	7840666	G	ADD	1536	-9.358	6.719	-22.53	3.811	-1.393	0.1639
11	11:7849672:C:T	7849672	T	ADD	1536	-9.358	6.719	-22.53	3.811	-1.393	0.1639
11	11:7850314:A:T	7850314	T	ADD	1536	-9.358	6.719	-22.53	3.811	-1.393	0.1639
11	11:7852614:A:G	7852614	G	ADD	1536	-9.358	6.719	-22.53	3.811	-1.393	0.1639
11	11:90835401:T:C	90835401	C	ADD	1536	-7.724	5.547	-18.6	3.147	-1.393	0.1639
11	11:90838467:A:G	90838467	G	ADD	1536	-7.724	5.547	-18.6	3.147	-1.393	0.1639
11	11:117950796:T:C	117950796	C	ADD	1536	5.945	4.269	-2.421	14.31	1.393	0.1639
12	12:59287980:G:A	59287980	A	ADD	1536	-10.68	7.67	-25.72	4.351	-1.393	0.1639
12	12:59293597:G:A	59293597	A	ADD	1536	-10.68	7.67	-25.72	4.351	-1.393	0.1639
12	12:59295453:A:G	59295453	G	ADD	1536	-10.68	7.67	-25.72	4.351	-1.393	0.1639
12	12:59297622:G:A	59297622	A	ADD	1536	-10.68	7.67	-25.72	4.351	-1.393	0.1639
14	14:72316722:T:C	72316722	C	ADD	1536	7.053	5.064	-2.871	16.98	1.393	0.1639
15	15:54460456:G:T	54460456	G	ADD	1536	5.992	4.302	-2.44	14.42	1.393	0.1639
15	15:54461590:A:G	54461590	A	ADD	1536	5.992	4.302	-2.44	14.42	1.393	0.1639
15	15:86176392:C:T	86176392	T	ADD	1536	-7.542	5.415	-18.16	3.071	-1.393	0.1639
16	16:79466588:A:G	79466588	A	ADD	1536	8.588	6.166	-3.497	20.67	1.393	0.1639
16	16:80961110:C:T	80961110	T	ADD	1536	-5.995	4.305	-14.43	2.442	-1.393	0.1639
17	17:55669517:A:G	55669517	G	ADD	1536	-7.255	5.208	-17.46	2.953	-1.393	0.1639
17	17:61584720:A:T	61584720	T	ADD	1536	-7.021	5.041	-16.9	2.86	-1.393	0.1639
17	17:77906477:A:G	77906477	G	ADD	1536	12.08	8.671	-4.918	29.07	1.393	0.1639
17	17:78765712:C:G	78765712	G	ADD	1536	-6.982	5.013	-16.81	2.843	-1.393	0.1639
1	1:16505320:A:G	16505320	A	ADD	1536	7.109	5.105	-2.897	17.11	1.393	0.164
1	1:18428722:A:G	18428722	G	ADD	1536	-13.7	9.841	-32.99	5.586	-1.392	0.164
1	1:47096647:C:G	47096647	G	ADD	1536	-5.98	4.295	-14.4	2.438	-1.392	0.164
1	1:47103754:C:T	47103754	T	ADD	1536	-5.98	4.295	-14.4	2.438	-1.392	0.164
1	1:47104372:A:G	47104372	G	ADD	1536	-5.98	4.295	-14.4	2.438	-1.392	0.164
1	1:47112195:G:C	47112195	C	ADD	1536	-5.98	4.295	-14.4	2.438	-1.392	0.164
1	1:47338888:C:A	47338888	A	ADD	1536	5.851	4.202	-2.385	14.09	1.392	0.164
1	1:71060083:A:G	71060083	G	ADD	1536	-9.102	6.537	-21.92	3.711	-1.392	0.164
1	1:71060611:C:G	71060611	G	ADD	1536	-9.102	6.537	-21.92	3.711	-1.392	0.164
1	1:71061609:T:A	71061609	A	ADD	1536	-9.102	6.537	-21.92	3.711	-1.392	0.164
1	1:118879557:C:T	118879557	T	ADD	1536	6.744	4.844	-2.749	16.24	1.392	0.164
1	1:179421827:C:T	179421827	T	ADD	1536	-10.95	7.868	-26.37	4.466	-1.392	0.164
1	1:198544313:A:C	198544313	C	ADD	1536	8.172	5.869	-3.331	19.67	1.392	0.164
1	1:198547233:C:G	198547233	G	ADD	1536	8.172	5.869	-3.331	19.67	1.392	0.164
1	1:198548925:G:A	198548925	A	ADD	1536	8.172	5.869	-3.331	19.67	1.392	0.164
1	1:210551717:G:C	210551717	G	ADD	1536	5.901	4.238	-2.406	14.21	1.392	0.164
2	2:2497754:C:T	2497754	T	ADD	1536	6.718	4.824	-2.737	16.17	1.393	0.164
2	2:5174445:G:A	5174445	A	ADD	1536	7.33	5.265	-2.988	17.65	1.392	0.164
2	2:5174977:C:T	5174977	T	ADD	1536	7.33	5.265	-2.988	17.65	1.392	0.164
2	2:169044118:G:T	169044118	T	ADD	1536	-5.954	4.275	-14.33	2.426	-1.392	0.164
4	4:23955370:A:G	23955370	G	ADD	1536	8.712	6.257	-3.551	20.97	1.392	0.164
4	4:30586540:G:A	30586540	A	ADD	1536	6.679	4.797	-2.722	16.08	1.392	0.164
4	4:44454734:G:A	44454734	A	ADD	1536	6.46	4.64	-2.634	15.55	1.392	0.164
4	4:125945072:G:A	125945072	A	ADD	1536	-6.659	4.783	-16.03	2.715	-1.392	0.164
4	4:169591958:T:C	169591958	C	ADD	1536	-6.548	4.703	-15.76	2.669	-1.392	0.164
4	4:169592669:A:G	169592669	G	ADD	1536	-6.548	4.703	-15.76	2.669	-1.392	0.164
5	5:148442297:C:T	148442297	T	ADD	1536	7.62	5.472	-3.106	18.35	1.392	0.164
5	5:179646297:C:T	179646297	T	ADD	1536	-8.909	6.399	-21.45	3.632	-1.392	0.164
5	5:179648930:C:T	179648930	T	ADD	1536	-8.909	6.399	-21.45	3.632	-1.392	0.164
5	5:179649063:G:C	179649063	C	ADD	1536	-8.909	6.399	-21.45	3.632	-1.392	0.164
6	6:901392:A:G	901392	G	ADD	1536	-12.02	8.633	-28.94	4.9	-1.392	0.164
6	6:9899480:T:C	9899480	C	ADD	1536	6.252	4.49	-2.549	15.05	1.392	0.164
7	7:2759795:C:T	2759795	T	ADD	1536	-7.418	5.327	-17.86	3.023	-1.393	0.164
7	7:2760124:G:A	2760124	A	ADD	1536	-7.418	5.327	-17.86	3.023	-1.393	0.164
7	7:2760609:A:G	2760609	G	ADD	1536	-7.418	5.327	-17.86	3.023	-1.393	0.164
7	7:2760935:T:C	2760935	C	ADD	1536	-7.418	5.327	-17.86	3.023	-1.393	0.164
7	7:2762126:C:T	2762126	T	ADD	1536	-7.418	5.327	-17.86	3.023	-1.393	0.164
7	7:3129034:G:C	3129034	C	ADD	1536	7.937	5.7	-3.235	19.11	1.392	0.164
8	8:4226265:T:C	4226265	C	ADD	1536	10.75	7.718	-4.38	25.87	1.392	0.164
8	8:4226483:G:C	4226483	C	ADD	1536	10.75	7.718	-4.38	25.87	1.392	0.164
8	8:11699279:C:T	11699279	T	ADD	1536	-6.124	4.398	-14.74	2.496	-1.392	0.164
8	8:17190154:C:G	17190154	G	ADD	1536	-8.548	6.138	-20.58	3.483	-1.393	0.164
8	8:17857937:T:C	17857937	T	ADD	1536	5.958	4.278	-2.428	14.34	1.393	0.164
8	8:18908815:C:G	18908815	G	ADD	1536	-8.64	6.205	-20.8	3.521	-1.393	0.164
8	8:18911175:G:A	18911175	A	ADD	1536	-8.64	6.205	-20.8	3.521	-1.393	0.164
8	8:26868826:G:T	26868826	T	ADD	1536	7.212	5.18	-2.939	17.36	1.392	0.164
8	8:80322016:A:T	80322016	T	ADD	1536	7.186	5.161	-2.93	17.3	1.392	0.164
8	8:90930168:C:T	90930168	T	ADD	1536	6.023	4.326	-2.455	14.5	1.392	0.164
9	9:83842173:T:A	83842173	A	ADD	1536	-6.549	4.703	-15.77	2.669	-1.392	0.164
9	9:93163915:G:A	93163915	A	ADD	1536	-7.953	5.711	-19.15	3.241	-1.393	0.164
9	9:93168197:A:C	93168197	C	ADD	1536	-7.953	5.711	-19.15	3.241	-1.393	0.164
9	9:93168446:T:C	93168446	C	ADD	1536	-7.953	5.711	-19.15	3.241	-1.393	0.164
9	9:93172341:G:A	93172341	A	ADD	1536	-7.953	5.711	-19.15	3.241	-1.393	0.164
10	10:26497145:G:A	26497145	A	ADD	1536	-6.246	4.486	-15.04	2.546	-1.392	0.164
10	10:26497899:C:G	26497899	G	ADD	1536	-6.246	4.486	-15.04	2.546	-1.392	0.164
11	11:113235864:A:G	113235864	G	ADD	1536	-5.958	4.279	-14.35	2.429	-1.392	0.164
11	11:116561266:G:A	116561266	A	ADD	1536	-9.532	6.846	-22.95	3.886	-1.392	0.164
12	12:17237258:A:C	17237258	C	ADD	1536	8.399	6.032	-3.424	20.22	1.392	0.164
12	12:21219677:T:C	21219677	C	ADD	1536	6.058	4.35	-2.469	14.58	1.392	0.164
12	12:21220920:T:C	21220920	C	ADD	1536	6.058	4.35	-2.469	14.58	1.392	0.164
12	12:21221515:T:G	21221515	G	ADD	1536	6.058	4.35	-2.469	14.58	1.392	0.164
12	12:21222594:A:C	21222594	C	ADD	1536	6.058	4.35	-2.469	14.58	1.392	0.164
12	12:21226342:C:T	21226342	T	ADD	1536	6.058	4.35	-2.469	14.58	1.392	0.164
12	12:95247759:T:A	95247759	A	ADD	1536	-5.878	4.221	-14.15	2.395	-1.393	0.164
14	14:41895398:G:T	41895398	T	ADD	1536	-7.349	5.278	-17.69	2.995	-1.392	0.164
14	14:65496863:G:A	65496863	A	ADD	1536	10.67	7.663	-4.349	25.69	1.392	0.164
14	14:65498496:A:G	65498496	G	ADD	1536	10.67	7.663	-4.349	25.69	1.392	0.164
14	14:80003014:C:T	80003014	T	ADD	1536	-12.52	8.99	-30.14	5.103	-1.392	0.164
14	14:80005233:T:A	80005233	A	ADD	1536	-12.52	8.99	-30.14	5.103	-1.392	0.164
15	15:58723939:G:A	58723939	A	ADD	1536	-5.986	4.298	-14.41	2.439	-1.393	0.164
15	15:100861766:G:A	100861766	A	ADD	1536	-5.915	4.248	-14.24	2.41	-1.392	0.164
15	15:100864164:C:G	100864164	G	ADD	1536	-5.915	4.248	-14.24	2.41	-1.392	0.164
16	16:9382329:A:G	9382329	G	ADD	1536	5.873	4.218	-2.394	14.14	1.392	0.164
16	16:25599995:A:C	25599995	A	ADD	1536	5.815	4.176	-2.371	14	1.392	0.164
17	17:13561227:C:T	13561227	T	ADD	1536	-6.585	4.729	-15.85	2.685	-1.392	0.164
17	17:13561333:T:G	13561333	G	ADD	1536	-6.585	4.729	-15.85	2.685	-1.392	0.164
17	17:13561574:A:G	13561574	G	ADD	1536	-6.585	4.729	-15.85	2.685	-1.392	0.164
18	18:23455661:G:A	23455661	G	ADD	1536	-6.054	4.348	-14.58	2.468	-1.392	0.164
18	18:23512707:C:T	23512707	C	ADD	1536	6.436	4.622	-2.624	15.5	1.392	0.164
18	18:23514991:A:C	23514991	A	ADD	1536	6.436	4.622	-2.624	15.5	1.392	0.164
18	18:23518008:G:A	23518008	G	ADD	1536	6.436	4.622	-2.624	15.5	1.392	0.164
20	20:4722394:G:A	4722394	A	ADD	1536	-10.64	7.642	-25.62	4.337	-1.392	0.164
20	20:22541920:A:G	22541920	G	ADD	1536	7.418	5.327	-3.022	17.86	1.393	0.164
20	20:22542117:G:A	22542117	A	ADD	1536	7.418	5.327	-3.022	17.86	1.393	0.164
20	20:24594269:G:A	24594269	G	ADD	1536	-5.807	4.17	-13.98	2.367	-1.392	0.164
20	20:34022387:A:C	34022387	C	ADD	1536	-6.644	4.771	-16	2.707	-1.393	0.164
1	1:3495672:G:A	3495672	A	ADD	1536	11.45	8.223	-4.67	27.56	1.392	0.1641
1	1:48697781:C:T	48697781	T	ADD	1536	7.34	5.272	-2.993	17.67	1.392	0.1641
1	1:48698010:G:A	48698010	A	ADD	1536	7.34	5.272	-2.993	17.67	1.392	0.1641
1	1:48699222:C:G	48699222	G	ADD	1536	7.34	5.272	-2.993	17.67	1.392	0.1641
1	1:48702146:T:C	48702146	C	ADD	1536	7.34	5.272	-2.993	17.67	1.392	0.1641
1	1:48708058:A:G	48708058	G	ADD	1536	7.34	5.272	-2.993	17.67	1.392	0.1641
1	1:48710196:C:T	48710196	T	ADD	1536	7.34	5.272	-2.993	17.67	1.392	0.1641
1	1:48713100:C:A	48713100	A	ADD	1536	7.34	5.272	-2.993	17.67	1.392	0.1641
1	1:90553637:C:T	90553637	T	ADD	1536	-10.1	7.254	-24.32	4.119	-1.392	0.1641
1	1:90554040:C:T	90554040	T	ADD	1536	-10.1	7.254	-24.32	4.119	-1.392	0.1641
1	1:118289861:C:T	118289861	T	ADD	1536	6.713	4.822	-2.739	16.16	1.392	0.1641
1	1:118290395:G:C	118290395	C	ADD	1536	6.713	4.822	-2.739	16.16	1.392	0.1641
2	2:16137840:A:G	16137840	A	ADD	1536	-5.838	4.194	-14.06	2.382	-1.392	0.1641
2	2:21448480:G:T	21448480	T	ADD	1536	6.331	4.548	-2.582	15.24	1.392	0.1641
2	2:29548678:C:A	29548678	A	ADD	1536	-9.86	7.083	-23.74	4.021	-1.392	0.1641
2	2:38120976:A:C	38120976	C	ADD	1536	-9.077	6.52	-21.86	3.702	-1.392	0.1641
2	2:38121791:A:G	38121791	G	ADD	1536	-9.077	6.52	-21.86	3.702	-1.392	0.1641
2	2:49078953:A:G	49078953	G	ADD	1536	6.192	4.448	-2.526	14.91	1.392	0.1641
2	2:71349546:T:C	71349546	C	ADD	1536	-8.201	5.892	-19.75	3.347	-1.392	0.1641
2	2:234936913:T:C	234936913	C	ADD	1536	-9.505	6.828	-22.89	3.878	-1.392	0.1641
2	2:234936989:C:T	234936989	T	ADD	1536	-9.505	6.828	-22.89	3.878	-1.392	0.1641
2	2:234937101:C:T	234937101	T	ADD	1536	-9.505	6.828	-22.89	3.878	-1.392	0.1641
2	2:234937203:A:G	234937203	G	ADD	1536	-9.505	6.828	-22.89	3.878	-1.392	0.1641
2	2:234937260:G:T	234937260	T	ADD	1536	-9.505	6.828	-22.89	3.878	-1.392	0.1641
2	2:234937406:G:A	234937406	A	ADD	1536	-9.505	6.828	-22.89	3.878	-1.392	0.1641
3	3:72949040:A:G	72949040	G	ADD	1536	7.317	5.257	-2.985	17.62	1.392	0.1641
3	3:87242859:C:T	87242859	T	ADD	1536	6.8	4.885	-2.775	16.37	1.392	0.1641
3	3:148029521:A:G	148029521	A	ADD	1536	5.808	4.172	-2.369	13.98	1.392	0.1641
4	4:30298810:G:C	30298810	C	ADD	1536	-6.045	4.342	-14.55	2.465	-1.392	0.1641
4	4:71205209:A:G	71205209	A	ADD	1536	-5.957	4.279	-14.34	2.43	-1.392	0.1641
4	4:100747254:G:A	100747254	A	ADD	1536	-6.128	4.403	-14.76	2.501	-1.392	0.1641
4	4:129314861:G:C	129314861	C	ADD	1536	-8.702	6.251	-20.95	3.55	-1.392	0.1641
4	4:137574463:T:C	137574463	C	ADD	1536	7.428	5.336	-3.029	17.89	1.392	0.1641
4	4:137575769:T:C	137575769	C	ADD	1536	7.428	5.336	-3.029	17.89	1.392	0.1641
6	6:24661860:T:C	24661860	C	ADD	1536	6.103	4.384	-2.489	14.7	1.392	0.1641
6	6:30821446:C:T	30821446	T	ADD	1536	6.72	4.827	-2.741	16.18	1.392	0.1641
6	6:30822771:C:A	30822771	A	ADD	1536	6.72	4.827	-2.741	16.18	1.392	0.1641
6	6:43059361:C:T	43059361	T	ADD	1536	7.898	5.674	-3.223	19.02	1.392	0.1641
6	6:162760454:G:T	162760454	T	ADD	1536	-9.891	7.105	-23.82	4.034	-1.392	0.1641
7	7:68673096:G:A	68673096	A	ADD	1536	7.678	5.516	-3.133	18.49	1.392	0.1641
7	7:83644985:A:C	83644985	C	ADD	1536	7.928	5.695	-3.234	19.09	1.392	0.1641
7	7:138967814:G:A	138967814	A	ADD	1536	-9.937	7.137	-23.93	4.052	-1.392	0.1641
8	8:24205732:A:T	24205732	T	ADD	1536	-9.217	6.621	-22.2	3.761	-1.392	0.1641
9	9:25666644:A:C	25666644	C	ADD	1536	12.69	9.117	-5.177	30.56	1.392	0.1641
9	9:29623053:A:T	29623053	T	ADD	1536	-10.46	7.518	-25.2	4.27	-1.392	0.1641
10	10:85975246:T:G	85975246	G	ADD	1536	-5.896	4.235	-14.2	2.404	-1.392	0.1641
11	11:20004957:G:A	20004957	G	ADD	1536	-6.075	4.364	-14.63	2.478	-1.392	0.1641
12	12:588555:C:G	588555	G	ADD	1536	-7.053	5.066	-16.98	2.876	-1.392	0.1641
12	12:79621018:T:A	79621018	A	ADD	1536	-8.947	6.427	-21.54	3.65	-1.392	0.1641
12	12:79625157:C:T	79625157	T	ADD	1536	-8.947	6.427	-21.54	3.65	-1.392	0.1641
12	12:90726783:A:G	90726783	G	ADD	1536	5.973	4.29	-2.436	14.38	1.392	0.1641
12	12:111400116:A:G	111400116	G	ADD	1536	6.076	4.364	-2.478	14.63	1.392	0.1641
13	13:99384598:G:A	99384598	A	ADD	1536	9.244	6.64	-3.771	22.26	1.392	0.1641
14	14:42527547:G:A	42527547	A	ADD	1536	-7.366	5.291	-17.74	3.004	-1.392	0.1641
14	14:42531909:G:A	42531909	A	ADD	1536	-7.366	5.291	-17.74	3.004	-1.392	0.1641
14	14:42532677:A:G	42532677	G	ADD	1536	-7.366	5.291	-17.74	3.004	-1.392	0.1641
14	14:42534801:A:G	42534801	G	ADD	1536	-7.366	5.291	-17.74	3.004	-1.392	0.1641
14	14:42536992:A:T	42536992	T	ADD	1536	-7.366	5.291	-17.74	3.004	-1.392	0.1641
14	14:42542317:G:A	42542317	A	ADD	1536	-7.366	5.291	-17.74	3.004	-1.392	0.1641
14	14:72330300:T:G	72330300	G	ADD	1536	6.988	5.02	-2.851	16.83	1.392	0.1641
14	14:100136448:T:G	100136448	G	ADD	1536	-6.392	4.591	-15.39	2.607	-1.392	0.1641
16	16:11529993:T:G	11529993	G	ADD	1536	8.469	6.084	-3.455	20.39	1.392	0.1641
16	16:51437119:A:G	51437119	G	ADD	1536	9.422	6.768	-3.844	22.69	1.392	0.1641
16	16:86129670:C:T	86129670	T	ADD	1536	-7.995	5.743	-19.25	3.262	-1.392	0.1641
20	20:16656920:C:T	16656920	T	ADD	1536	-9.277	6.664	-22.34	3.785	-1.392	0.1641
1	1:15047324:C:T	15047324	T	ADD	1536	6.959	5	-2.84	16.76	1.392	0.1642
1	1:221986096:A:C	221986096	C	ADD	1536	9.31	6.689	-3.801	22.42	1.392	0.1642
2	2:36962049:A:G	36962049	G	ADD	1536	-7.38	5.302	-17.77	3.012	-1.392	0.1642
2	2:66863660:G:A	66863660	A	ADD	1536	6.239	4.483	-2.548	15.03	1.392	0.1642
2	2:242061465:G:A	242061465	G	ADD	1536	-5.918	4.253	-14.25	2.417	-1.392	0.1642
3	3:14947133:C:G	14947133	G	ADD	1536	-6.066	4.359	-14.61	2.477	-1.392	0.1642
3	3:14948940:C:T	14948940	T	ADD	1536	-6.066	4.359	-14.61	2.477	-1.392	0.1642
3	3:14949102:G:T	14949102	T	ADD	1536	-6.066	4.359	-14.61	2.477	-1.392	0.1642
3	3:14949900:G:A	14949900	A	ADD	1536	-6.066	4.359	-14.61	2.477	-1.392	0.1642
3	3:21422991:T:C	21422991	C	ADD	1536	9.548	6.86	-3.898	22.99	1.392	0.1642
3	3:118023244:A:G	118023244	G	ADD	1536	8.296	5.96	-3.386	19.98	1.392	0.1642
3	3:141094209:G:A	141094209	A	ADD	1536	-6.215	4.465	-14.97	2.537	-1.392	0.1642
3	3:189394253:A:G	189394253	G	ADD	1536	-6.081	4.369	-14.64	2.482	-1.392	0.1642
4	4:23756751:A:G	23756751	G	ADD	1536	-9.955	7.152	-23.97	4.063	-1.392	0.1642
4	4:91830465:G:A	91830465	A	ADD	1536	-5.903	4.242	-14.22	2.41	-1.392	0.1642
4	4:91832609:G:C	91832609	C	ADD	1536	-5.903	4.242	-14.22	2.41	-1.392	0.1642
4	4:91833637:A:G	91833637	G	ADD	1536	-5.903	4.242	-14.22	2.41	-1.392	0.1642
4	4:121548228:A:C	121548228	C	ADD	1536	9.216	6.622	-3.764	22.2	1.392	0.1642
4	4:166343904:T:C	166343904	C	ADD	1536	5.984	4.299	-2.443	14.41	1.392	0.1642
5	5:18360539:T:C	18360539	C	ADD	1536	7.195	5.17	-2.938	17.33	1.392	0.1642
5	5:18360542:C:T	18360542	T	ADD	1536	7.195	5.17	-2.938	17.33	1.392	0.1642
5	5:166004849:T:C	166004849	C	ADD	1536	-9.841	7.071	-23.7	4.018	-1.392	0.1642
5	5:166006312:G:A	166006312	A	ADD	1536	-9.841	7.071	-23.7	4.018	-1.392	0.1642
5	5:166008412:G:A	166008412	A	ADD	1536	-9.841	7.071	-23.7	4.018	-1.392	0.1642
5	5:166011085:G:A	166011085	A	ADD	1536	-9.841	7.071	-23.7	4.018	-1.392	0.1642
6	6:26407482:G:A	26407482	A	ADD	1536	9.542	6.856	-3.894	22.98	1.392	0.1642
6	6:31330696:C:T	31330696	T	ADD	1536	-12.04	8.653	-29	4.916	-1.392	0.1642
6	6:41692553:G:A	41692553	A	ADD	1536	-9.942	7.144	-23.94	4.059	-1.392	0.1642
7	7:23956824:C:T	23956824	T	ADD	1536	12.03	8.644	-4.913	28.97	1.392	0.1642
7	7:23957633:T:C	23957633	C	ADD	1536	12.03	8.644	-4.913	28.97	1.392	0.1642
7	7:23958380:C:G	23958380	G	ADD	1536	12.03	8.644	-4.913	28.97	1.392	0.1642
7	7:132172781:A:G	132172781	A	ADD	1536	6.431	4.62	-2.625	15.49	1.392	0.1642
8	8:18906948:T:C	18906948	T	ADD	1536	-6.121	4.397	-14.74	2.498	-1.392	0.1642
8	8:125787117:G:A	125787117	A	ADD	1536	-9.915	7.124	-23.88	4.047	-1.392	0.1642
9	9:139257017:C:A	139257017	A	ADD	1536	-8.41	6.042	-20.25	3.432	-1.392	0.1642
9	9:140046682:C:A	140046682	C	ADD	1536	11.53	8.286	-4.71	27.77	1.392	0.1642
10	10:119637616:G:A	119637616	A	ADD	1536	-8.843	6.354	-21.3	3.61	-1.392	0.1642
10	10:121046921:A:G	121046921	G	ADD	1536	12.81	9.205	-5.231	30.85	1.392	0.1642
10	10:128203522:G:A	128203522	G	ADD	1536	8.1	5.819	-3.306	19.51	1.392	0.1642
11	11:36759190:A:T	36759190	T	ADD	1536	-5.874	4.221	-14.15	2.399	-1.392	0.1642
11	11:36759211:T:A	36759211	A	ADD	1536	-5.874	4.221	-14.15	2.399	-1.392	0.1642
11	11:43537280:G:T	43537280	G	ADD	1536	-6.05	4.347	-14.57	2.469	-1.392	0.1642
11	11:43538031:T:C	43538031	T	ADD	1536	-6.05	4.347	-14.57	2.469	-1.392	0.1642
11	11:43538416:G:A	43538416	G	ADD	1536	-6.05	4.347	-14.57	2.469	-1.392	0.1642
11	11:43538772:T:A	43538772	T	ADD	1536	-6.05	4.347	-14.57	2.469	-1.392	0.1642
11	11:43539013:A:G	43539013	A	ADD	1536	-6.05	4.347	-14.57	2.469	-1.392	0.1642
11	11:43539140:T:C	43539140	T	ADD	1536	-6.05	4.347	-14.57	2.469	-1.392	0.1642
12	12:13562266:T:G	13562266	G	ADD	1536	8.748	6.286	-3.572	21.07	1.392	0.1642
12	12:53124083:G:A	53124083	A	ADD	1536	-6.439	4.626	-15.51	2.628	-1.392	0.1642
12	12:114768319:C:T	114768319	T	ADD	1536	-5.973	4.291	-14.38	2.438	-1.392	0.1642
13	13:20940535:T:C	20940535	T	ADD	1536	-5.837	4.194	-14.06	2.383	-1.392	0.1642
13	13:20940589:G:A	20940589	G	ADD	1536	-5.837	4.194	-14.06	2.383	-1.392	0.1642
13	13:93511009:A:G	93511009	G	ADD	1536	-6.166	4.43	-14.85	2.517	-1.392	0.1642
14	14:85266412:G:A	85266412	A	ADD	1536	6.675	4.796	-2.725	16.07	1.392	0.1642
15	15:48068353:T:C	48068353	C	ADD	1536	5.945	4.271	-2.427	14.32	1.392	0.1642
15	15:48068450:T:G	48068450	G	ADD	1536	5.945	4.271	-2.427	14.32	1.392	0.1642
16	16:55116048:C:A	55116048	C	ADD	1536	6.343	4.558	-2.59	15.28	1.392	0.1642
16	16:82847349:G:A	82847349	A	ADD	1536	7.712	5.541	-3.148	18.57	1.392	0.1642
16	16:85238972:C:A	85238972	A	ADD	1536	9.049	6.501	-3.693	21.79	1.392	0.1642
17	17:4811026:C:T	4811026	T	ADD	1536	5.783	4.155	-2.36	13.93	1.392	0.1642
17	17:35220480:T:C	35220480	C	ADD	1536	-7.376	5.3	-17.76	3.012	-1.392	0.1642
17	17:69494090:G:T	69494090	T	ADD	1536	-6.253	4.493	-15.06	2.553	-1.392	0.1642
20	20:52786219:G:A	52786219	A	ADD	1536	-5.954	4.278	-14.34	2.431	-1.392	0.1642
21	21:42532075:C:A	42532075	A	ADD	1536	-6.35	4.562	-15.29	2.592	-1.392	0.1642
1	1:56612899:T:C	56612899	C	ADD	1536	9.27	6.663	-3.789	22.33	1.391	0.1643
1	1:56615566:G:A	56615566	A	ADD	1536	9.27	6.663	-3.789	22.33	1.391	0.1643
1	1:197751482:T:A	197751482	A	ADD	1536	-8.125	5.839	-19.57	3.32	-1.391	0.1643
1	1:197756223:T:G	197756223	G	ADD	1536	-8.125	5.839	-19.57	3.32	-1.391	0.1643
1	1:197758223:T:G	197758223	G	ADD	1536	-8.125	5.839	-19.57	3.32	-1.391	0.1643
1	1:197758439:C:T	197758439	T	ADD	1536	-8.125	5.839	-19.57	3.32	-1.391	0.1643
1	1:197758569:A:G	197758569	G	ADD	1536	-8.125	5.839	-19.57	3.32	-1.391	0.1643
1	1:197758574:T:C	197758574	C	ADD	1536	-8.125	5.839	-19.57	3.32	-1.391	0.1643
1	1:197760172:T:C	197760172	C	ADD	1536	-8.125	5.839	-19.57	3.32	-1.391	0.1643
1	1:197761713:C:T	197761713	T	ADD	1536	-8.125	5.839	-19.57	3.32	-1.391	0.1643
1	1:197766004:G:T	197766004	T	ADD	1536	-8.125	5.839	-19.57	3.32	-1.391	0.1643
2	2:10011617:G:A	10011617	A	ADD	1536	-8.265	5.94	-19.91	3.378	-1.391	0.1643
2	2:80849025:T:C	80849025	C	ADD	1536	-9.623	6.916	-23.18	3.931	-1.392	0.1643
2	2:80849424:T:C	80849424	C	ADD	1536	-9.623	6.916	-23.18	3.931	-1.392	0.1643
2	2:154415112:G:A	154415112	A	ADD	1536	-6.662	4.787	-16.04	2.721	-1.392	0.1643
2	2:188783299:G:A	188783299	A	ADD	1536	-5.959	4.283	-14.35	2.435	-1.391	0.1643
2	2:224930735:T:C	224930735	C	ADD	1536	-7.059	5.074	-17	2.885	-1.391	0.1643
2	2:234826056:T:C	234826056	C	ADD	1536	-8.13	5.843	-19.58	3.323	-1.391	0.1643
2	2:234827045:C:T	234827045	T	ADD	1536	-8.13	5.843	-19.58	3.323	-1.391	0.1643
3	3:18299324:T:A	18299324	A	ADD	1536	8.702	6.255	-3.557	20.96	1.391	0.1643
3	3:35245960:G:A	35245960	A	ADD	1536	13.76	9.887	-5.622	33.13	1.391	0.1643
3	3:113154905:T:C	113154905	C	ADD	1536	-9.705	6.975	-23.37	3.965	-1.391	0.1643
3	3:113169433:T:C	113169433	C	ADD	1536	-9.705	6.975	-23.37	3.965	-1.391	0.1643
3	3:113170570:T:C	113170570	C	ADD	1536	-9.705	6.975	-23.37	3.965	-1.391	0.1643
3	3:113177363:C:T	113177363	T	ADD	1536	-9.705	6.975	-23.37	3.965	-1.391	0.1643
3	3:113177779:T:C	113177779	C	ADD	1536	-9.705	6.975	-23.37	3.965	-1.391	0.1643
3	3:113183593:C:G	113183593	G	ADD	1536	-9.705	6.975	-23.37	3.965	-1.391	0.1643
3	3:113183594:A:G	113183594	G	ADD	1536	-9.705	6.975	-23.37	3.965	-1.391	0.1643
3	3:113200420:C:A	113200420	A	ADD	1536	-9.705	6.975	-23.37	3.965	-1.391	0.1643
3	3:113200513:T:C	113200513	C	ADD	1536	-9.705	6.975	-23.37	3.965	-1.391	0.1643
3	3:113202390:G:T	113202390	T	ADD	1536	-9.705	6.975	-23.37	3.965	-1.391	0.1643
3	3:119103580:G:T	119103580	T	ADD	1536	6.549	4.707	-2.677	15.78	1.391	0.1643
3	3:147409908:A:G	147409908	A	ADD	1536	-5.797	4.166	-13.96	2.368	-1.391	0.1643
3	3:160399012:T:C	160399012	C	ADD	1536	7.506	5.394	-3.066	18.08	1.392	0.1643
3	3:160399127:A:G	160399127	G	ADD	1536	7.506	5.394	-3.066	18.08	1.392	0.1643
3	3:160399222:G:A	160399222	A	ADD	1536	7.506	5.394	-3.066	18.08	1.392	0.1643
3	3:160399270:A:G	160399270	G	ADD	1536	7.506	5.394	-3.066	18.08	1.392	0.1643
3	3:190395810:A:C	190395810	C	ADD	1536	-10.96	7.875	-26.39	4.476	-1.392	0.1643
4	4:5426752:C:T	5426752	T	ADD	1536	-6.071	4.363	-14.62	2.48	-1.391	0.1643
4	4:5426821:C:T	5426821	T	ADD	1536	-6.071	4.363	-14.62	2.48	-1.391	0.1643
4	4:5427005:T:C	5427005	C	ADD	1536	-6.071	4.363	-14.62	2.48	-1.391	0.1643
4	4:5427052:G:A	5427052	A	ADD	1536	-6.071	4.363	-14.62	2.48	-1.391	0.1643
4	4:5427063:C:T	5427063	T	ADD	1536	-6.071	4.363	-14.62	2.48	-1.391	0.1643
4	4:5427384:A:G	5427384	G	ADD	1536	-6.071	4.363	-14.62	2.48	-1.391	0.1643
4	4:5427666:A:G	5427666	G	ADD	1536	-6.071	4.363	-14.62	2.48	-1.391	0.1643
4	4:41305197:G:A	41305197	A	ADD	1536	-12.19	8.758	-29.35	4.979	-1.391	0.1643
4	4:41306775:C:T	41306775	T	ADD	1536	-12.19	8.758	-29.35	4.979	-1.391	0.1643
4	4:41307849:G:A	41307849	A	ADD	1536	-12.19	8.758	-29.35	4.979	-1.391	0.1643
4	4:41308355:G:A	41308355	A	ADD	1536	-12.19	8.758	-29.35	4.979	-1.391	0.1643
4	4:111494093:C:G	111494093	G	ADD	1536	-10.69	7.684	-25.75	4.37	-1.391	0.1643
4	4:166455839:A:G	166455839	A	ADD	1536	5.992	4.306	-2.448	14.43	1.391	0.1643
4	4:169996898:A:G	169996898	A	ADD	1536	-8.068	5.799	-19.43	3.297	-1.391	0.1643
5	5:59137788:G:C	59137788	C	ADD	1536	-9.031	6.49	-21.75	3.689	-1.392	0.1643
5	5:59138161:T:C	59138161	C	ADD	1536	-9.031	6.49	-21.75	3.689	-1.392	0.1643
5	5:74971018:T:C	74971018	C	ADD	1536	-5.914	4.25	-14.24	2.416	-1.392	0.1643
5	5:74972507:G:T	74972507	T	ADD	1536	-5.914	4.25	-14.24	2.416	-1.392	0.1643
5	5:74972646:T:C	74972646	C	ADD	1536	-5.914	4.25	-14.24	2.416	-1.392	0.1643
5	5:79961643:A:G	79961643	A	ADD	1536	-6.11	4.391	-14.72	2.496	-1.391	0.1643
5	5:79962343:C:G	79962343	G	ADD	1536	6.007	4.318	-2.455	14.47	1.391	0.1643
5	5:79963302:G:A	79963302	A	ADD	1536	6.007	4.318	-2.455	14.47	1.391	0.1643
5	5:79966029:G:A	79966029	A	ADD	1536	6.007	4.318	-2.455	14.47	1.391	0.1643
5	5:79966785:T:A	79966785	T	ADD	1536	-6.255	4.495	-15.06	2.555	-1.391	0.1643
5	5:79967035:A:T	79967035	T	ADD	1536	6.007	4.318	-2.455	14.47	1.391	0.1643
5	5:79972202:A:G	79972202	G	ADD	1536	6.007	4.318	-2.455	14.47	1.391	0.1643
5	5:79973410:G:C	79973410	C	ADD	1536	6.007	4.318	-2.455	14.47	1.391	0.1643
5	5:79975483:T:G	79975483	G	ADD	1536	6.007	4.318	-2.455	14.47	1.391	0.1643
5	5:79976662:A:G	79976662	G	ADD	1536	6.007	4.318	-2.455	14.47	1.391	0.1643
5	5:79977393:G:A	79977393	A	ADD	1536	6.007	4.318	-2.455	14.47	1.391	0.1643
5	5:79977671:G:C	79977671	C	ADD	1536	6.007	4.318	-2.455	14.47	1.391	0.1643
5	5:79977724:G:C	79977724	C	ADD	1536	6.007	4.318	-2.455	14.47	1.391	0.1643
5	5:79978715:T:A	79978715	A	ADD	1536	6.007	4.318	-2.455	14.47	1.391	0.1643
5	5:79980423:T:C	79980423	C	ADD	1536	6.007	4.318	-2.455	14.47	1.391	0.1643
5	5:79982822:A:G	79982822	G	ADD	1536	6.007	4.318	-2.455	14.47	1.391	0.1643
5	5:79993581:A:C	79993581	C	ADD	1536	6.007	4.318	-2.455	14.47	1.391	0.1643
5	5:111954580:T:A	111954580	A	ADD	1536	9.119	6.554	-3.726	21.96	1.391	0.1643
6	6:26617623:A:G	26617623	G	ADD	1536	10.03	7.208	-4.099	24.16	1.391	0.1643
6	6:36967464:C:T	36967464	T	ADD	1536	5.951	4.277	-2.431	14.33	1.391	0.1643
6	6:36968362:G:A	36968362	A	ADD	1536	5.951	4.277	-2.431	14.33	1.391	0.1643
6	6:42739994:A:G	42739994	G	ADD	1536	6.199	4.456	-2.534	14.93	1.391	0.1643
6	6:89252152:C:T	89252152	T	ADD	1536	-5.918	4.254	-14.26	2.419	-1.391	0.1643
6	6:158180026:G:A	158180026	G	ADD	1536	6.074	4.365	-2.482	14.63	1.391	0.1643
6	6:162884059:C:A	162884059	A	ADD	1536	-7.509	5.396	-18.08	3.067	-1.392	0.1643
7	7:13939958:T:A	13939958	A	ADD	1536	-6.494	4.666	-15.64	2.652	-1.392	0.1643
7	7:39472708:A:G	39472708	A	ADD	1536	-5.976	4.295	-14.39	2.441	-1.392	0.1643
7	7:78060951:C:T	78060951	T	ADD	1536	13.05	9.383	-5.336	31.44	1.391	0.1643
7	7:78061310:A:G	78061310	G	ADD	1536	13.05	9.383	-5.336	31.44	1.391	0.1643
8	8:3937191:T:C	3937191	T	ADD	1536	5.91	4.247	-2.415	14.23	1.391	0.1643
8	8:27079609:A:G	27079609	G	ADD	1536	-6.068	4.36	-14.61	2.479	-1.392	0.1643
8	8:66987661:A:G	66987661	G	ADD	1536	6.292	4.522	-2.571	15.15	1.391	0.1643
8	8:66987863:C:T	66987863	T	ADD	1536	6.292	4.522	-2.571	15.15	1.391	0.1643
8	8:66990472:T:C	66990472	C	ADD	1536	6.292	4.522	-2.571	15.15	1.391	0.1643
8	8:105905154:C:T	105905154	T	ADD	1536	-8.132	5.844	-19.59	3.322	-1.391	0.1643
8	8:129227669:A:G	129227669	G	ADD	1536	-8.994	6.464	-21.66	3.676	-1.391	0.1643
8	8:129227782:C:T	129227782	T	ADD	1536	-8.994	6.464	-21.66	3.676	-1.391	0.1643
8	8:129227920:G:T	129227920	T	ADD	1536	-8.994	6.464	-21.66	3.676	-1.391	0.1643
8	8:129228137:C:G	129228137	G	ADD	1536	-8.994	6.464	-21.66	3.676	-1.391	0.1643
8	8:129228332:G:C	129228332	C	ADD	1536	-8.994	6.464	-21.66	3.676	-1.391	0.1643
8	8:129228732:C:T	129228732	T	ADD	1536	-8.994	6.464	-21.66	3.676	-1.391	0.1643
8	8:130786854:A:G	130786854	G	ADD	1536	-7.306	5.25	-17.6	2.984	-1.392	0.1643
8	8:130787462:C:T	130787462	T	ADD	1536	-7.306	5.25	-17.6	2.984	-1.392	0.1643
9	9:107246404:A:G	107246404	A	ADD	1536	5.878	4.224	-2.401	14.16	1.392	0.1643
11	11:15443714:A:C	15443714	A	ADD	1536	-6.017	4.324	-14.49	2.458	-1.392	0.1643
11	11:18450893:C:T	18450893	T	ADD	1536	12.72	9.139	-5.196	30.63	1.391	0.1643
11	11:18451916:T:C	18451916	C	ADD	1536	12.72	9.139	-5.196	30.63	1.391	0.1643
11	11:18452356:A:G	18452356	G	ADD	1536	12.72	9.139	-5.196	30.63	1.391	0.1643
11	11:18452732:T:C	18452732	C	ADD	1536	12.72	9.139	-5.196	30.63	1.391	0.1643
11	11:18452755:C:T	18452755	T	ADD	1536	12.72	9.139	-5.196	30.63	1.391	0.1643
11	11:18452837:A:G	18452837	G	ADD	1536	12.72	9.139	-5.196	30.63	1.391	0.1643
11	11:18453048:C:A	18453048	A	ADD	1536	12.72	9.139	-5.196	30.63	1.391	0.1643
11	11:18453574:G:A	18453574	A	ADD	1536	12.72	9.139	-5.196	30.63	1.391	0.1643
11	11:18453742:A:T	18453742	T	ADD	1536	12.72	9.139	-5.196	30.63	1.391	0.1643
11	11:18454317:G:A	18454317	A	ADD	1536	12.72	9.139	-5.196	30.63	1.391	0.1643
11	11:18455180:T:C	18455180	C	ADD	1536	12.72	9.139	-5.196	30.63	1.391	0.1643
11	11:18455284:C:T	18455284	T	ADD	1536	12.72	9.139	-5.196	30.63	1.391	0.1643
11	11:18456536:C:T	18456536	T	ADD	1536	12.72	9.139	-5.196	30.63	1.391	0.1643
11	11:18458137:G:A	18458137	A	ADD	1536	12.72	9.139	-5.196	30.63	1.391	0.1643
11	11:18459254:G:A	18459254	A	ADD	1536	12.72	9.139	-5.196	30.63	1.391	0.1643
11	11:18459785:C:T	18459785	T	ADD	1536	12.72	9.139	-5.196	30.63	1.391	0.1643
11	11:18459806:T:C	18459806	C	ADD	1536	12.72	9.139	-5.196	30.63	1.391	0.1643
11	11:18459859:A:G	18459859	G	ADD	1536	12.72	9.139	-5.196	30.63	1.391	0.1643
11	11:18460300:T:C	18460300	C	ADD	1536	12.72	9.139	-5.196	30.63	1.391	0.1643
11	11:18461505:A:G	18461505	G	ADD	1536	12.72	9.139	-5.196	30.63	1.391	0.1643
11	11:18461624:T:C	18461624	C	ADD	1536	12.72	9.139	-5.196	30.63	1.391	0.1643
11	11:18461830:C:A	18461830	A	ADD	1536	12.72	9.139	-5.196	30.63	1.391	0.1643
11	11:18461878:A:G	18461878	G	ADD	1536	12.72	9.139	-5.196	30.63	1.391	0.1643
11	11:18462684:C:T	18462684	T	ADD	1536	12.72	9.139	-5.196	30.63	1.391	0.1643
11	11:18463671:C:T	18463671	T	ADD	1536	12.72	9.139	-5.196	30.63	1.391	0.1643
11	11:18466700:C:G	18466700	G	ADD	1536	12.72	9.139	-5.196	30.63	1.391	0.1643
11	11:18468378:G:A	18468378	A	ADD	1536	12.72	9.139	-5.196	30.63	1.391	0.1643
11	11:18468996:T:C	18468996	C	ADD	1536	12.72	9.139	-5.196	30.63	1.391	0.1643
11	11:18469369:G:A	18469369	A	ADD	1536	12.72	9.139	-5.196	30.63	1.391	0.1643
11	11:18470487:G:A	18470487	A	ADD	1536	12.72	9.139	-5.196	30.63	1.391	0.1643
11	11:18470689:C:G	18470689	G	ADD	1536	12.72	9.139	-5.196	30.63	1.391	0.1643
11	11:18470800:A:G	18470800	G	ADD	1536	12.72	9.139	-5.196	30.63	1.391	0.1643
11	11:18471627:T:A	18471627	A	ADD	1536	12.72	9.139	-5.196	30.63	1.391	0.1643
11	11:18474128:C:A	18474128	A	ADD	1536	12.72	9.139	-5.196	30.63	1.391	0.1643
11	11:116727850:G:C	116727850	C	ADD	1536	-5.914	4.25	-14.24	2.416	-1.392	0.1643
12	12:76091379:C:T	76091379	T	ADD	1536	6.039	4.34	-2.467	14.54	1.391	0.1643
12	12:115928602:T:G	115928602	G	ADD	1536	-8.068	5.798	-19.43	3.297	-1.391	0.1643
12	12:133422215:G:A	133422215	A	ADD	1536	-5.822	4.184	-14.02	2.38	-1.391	0.1643
13	13:22915084:G:A	22915084	A	ADD	1536	-8.304	5.969	-20	3.394	-1.391	0.1643
13	13:22915217:C:A	22915217	A	ADD	1536	-8.304	5.969	-20	3.394	-1.391	0.1643
13	13:71951607:T:C	71951607	C	ADD	1536	-9.409	6.762	-22.66	3.844	-1.392	0.1643
13	13:71951999:C:A	71951999	A	ADD	1536	-9.409	6.762	-22.66	3.844	-1.392	0.1643
13	13:71953716:T:A	71953716	A	ADD	1536	-9.409	6.762	-22.66	3.844	-1.392	0.1643
13	13:71953857:A:G	71953857	G	ADD	1536	-9.409	6.762	-22.66	3.844	-1.392	0.1643
14	14:88744101:A:T	88744101	T	ADD	1536	-9.621	6.915	-23.17	3.932	-1.391	0.1643
15	15:56281491:C:T	56281491	T	ADD	1536	-13.09	9.41	-31.54	5.35	-1.391	0.1643
15	15:94110845:T:C	94110845	T	ADD	1536	6.235	4.481	-2.548	15.02	1.391	0.1643
16	16:9118815:A:G	9118815	G	ADD	1536	-5.859	4.211	-14.11	2.395	-1.391	0.1643
18	18:30004014:A:G	30004014	G	ADD	1536	-5.964	4.286	-14.36	2.436	-1.392	0.1643
1	1:25333416:G:C	25333416	C	ADD	1536	-7.546	5.424	-18.18	3.086	-1.391	0.1644
1	1:30127106:G:A	30127106	G	ADD	1536	-6.628	4.765	-15.97	2.71	-1.391	0.1644
1	1:210822413:C:T	210822413	T	ADD	1536	13.12	9.43	-5.365	31.6	1.391	0.1644
2	2:68883831:G:C	68883831	C	ADD	1536	6.161	4.429	-2.52	14.84	1.391	0.1644
2	2:119174985:A:G	119174985	G	ADD	1536	6.548	4.707	-2.678	15.77	1.391	0.1644
2	2:220041928:C:T	220041928	T	ADD	1536	7.606	5.468	-3.111	18.32	1.391	0.1644
3	3:55493678:A:G	55493678	G	ADD	1536	-8.985	6.458	-21.64	3.673	-1.391	0.1644
3	3:55494140:G:A	55494140	A	ADD	1536	-8.985	6.458	-21.64	3.673	-1.391	0.1644
4	4:93300188:A:C	93300188	A	ADD	1536	6.096	4.382	-2.493	14.68	1.391	0.1644
4	4:186506165:A:C	186506165	A	ADD	1536	10.99	7.896	-4.491	26.46	1.391	0.1644
5	5:15082673:G:A	15082673	A	ADD	1536	-12.09	8.691	-29.12	4.945	-1.391	0.1644
5	5:23106804:A:G	23106804	G	ADD	1536	-6.911	4.968	-16.65	2.827	-1.391	0.1644
5	5:23108702:A:T	23108702	T	ADD	1536	-6.911	4.968	-16.65	2.827	-1.391	0.1644
5	5:23108853:G:A	23108853	A	ADD	1536	-6.911	4.968	-16.65	2.827	-1.391	0.1644
5	5:23108940:G:T	23108940	T	ADD	1536	-6.911	4.968	-16.65	2.827	-1.391	0.1644
5	5:23109665:G:A	23109665	A	ADD	1536	-6.911	4.968	-16.65	2.827	-1.391	0.1644
5	5:23119124:T:C	23119124	C	ADD	1536	-6.911	4.968	-16.65	2.827	-1.391	0.1644
5	5:23123147:T:A	23123147	A	ADD	1536	-6.911	4.968	-16.65	2.827	-1.391	0.1644
5	5:23123238:T:C	23123238	C	ADD	1536	-6.911	4.968	-16.65	2.827	-1.391	0.1644
5	5:23123490:C:T	23123490	T	ADD	1536	-6.911	4.968	-16.65	2.827	-1.391	0.1644
5	5:23123619:T:C	23123619	C	ADD	1536	-6.911	4.968	-16.65	2.827	-1.391	0.1644
5	5:23123651:C:T	23123651	T	ADD	1536	-6.911	4.968	-16.65	2.827	-1.391	0.1644
5	5:23123753:A:C	23123753	C	ADD	1536	-6.911	4.968	-16.65	2.827	-1.391	0.1644
5	5:23123829:C:T	23123829	T	ADD	1536	-6.911	4.968	-16.65	2.827	-1.391	0.1644
5	5:23124187:A:G	23124187	G	ADD	1536	-6.911	4.968	-16.65	2.827	-1.391	0.1644
6	6:28183886:A:C	28183886	C	ADD	1536	-6.881	4.946	-16.58	2.814	-1.391	0.1644
6	6:28184097:A:T	28184097	T	ADD	1536	-6.881	4.946	-16.58	2.814	-1.391	0.1644
6	6:31220109:C:T	31220109	C	ADD	1536	6.833	4.912	-2.794	16.46	1.391	0.1644
6	6:32213008:G:A	32213008	A	ADD	1536	-8.692	6.248	-20.94	3.554	-1.391	0.1644
6	6:32797072:C:T	32797072	T	ADD	1536	6.335	4.554	-2.59	15.26	1.391	0.1644
6	6:32797109:G:A	32797109	A	ADD	1536	6.335	4.554	-2.59	15.26	1.391	0.1644
6	6:80916347:A:G	80916347	A	ADD	1536	-5.835	4.195	-14.06	2.387	-1.391	0.1644
6	6:89238704:A:T	89238704	T	ADD	1536	-6.453	4.639	-15.55	2.64	-1.391	0.1644
6	6:89241026:A:G	89241026	G	ADD	1536	-6.453	4.639	-15.55	2.64	-1.391	0.1644
7	7:582717:G:A	582717	A	ADD	1536	10.45	7.513	-4.274	25.18	1.391	0.1644
7	7:126249040:T:A	126249040	A	ADD	1536	-8.101	5.823	-19.51	3.311	-1.391	0.1644
7	7:130823028:A:G	130823028	G	ADD	1536	-6.522	4.688	-15.71	2.667	-1.391	0.1644
8	8:56107153:T:C	56107153	C	ADD	1536	-9.308	6.691	-22.42	3.807	-1.391	0.1644
8	8:56108124:T:A	56108124	A	ADD	1536	-9.308	6.691	-22.42	3.807	-1.391	0.1644
8	8:56108470:C:T	56108470	T	ADD	1536	-9.308	6.691	-22.42	3.807	-1.391	0.1644
8	8:56108763:T:G	56108763	G	ADD	1536	-9.308	6.691	-22.42	3.807	-1.391	0.1644
8	8:56109794:A:C	56109794	C	ADD	1536	-9.308	6.691	-22.42	3.807	-1.391	0.1644
8	8:56112035:A:G	56112035	G	ADD	1536	-9.308	6.691	-22.42	3.807	-1.391	0.1644
8	8:56113176:A:G	56113176	G	ADD	1536	-9.308	6.691	-22.42	3.807	-1.391	0.1644
8	8:56113908:G:A	56113908	A	ADD	1536	-9.308	6.691	-22.42	3.807	-1.391	0.1644
8	8:103645751:T:C	103645751	C	ADD	1536	-7.194	5.171	-17.33	2.941	-1.391	0.1644
9	9:133405418:T:C	133405418	C	ADD	1536	9.095	6.538	-3.718	21.91	1.391	0.1644
9	9:135450636:G:A	135450636	A	ADD	1536	6.319	4.543	-2.585	15.22	1.391	0.1644
10	10:13696570:A:G	13696570	G	ADD	1536	7.99	5.744	-3.268	19.25	1.391	0.1644
10	10:18436307:A:G	18436307	G	ADD	1536	-12.13	8.719	-29.22	4.961	-1.391	0.1644
10	10:18436542:A:G	18436542	G	ADD	1536	-12.13	8.719	-29.22	4.961	-1.391	0.1644
10	10:18440398:A:G	18440398	G	ADD	1536	-12.13	8.719	-29.22	4.961	-1.391	0.1644
10	10:55036091:G:A	55036091	G	ADD	1536	-6.13	4.407	-14.77	2.508	-1.391	0.1644
10	10:73517520:G:A	73517520	A	ADD	1536	8.655	6.221	-3.539	20.85	1.391	0.1644
10	10:103044820:G:A	103044820	G	ADD	1536	7.734	5.559	-3.162	18.63	1.391	0.1644
11	11:7232673:G:A	7232673	G	ADD	1536	-5.86	4.213	-14.12	2.397	-1.391	0.1644
12	12:23132669:G:A	23132669	G	ADD	1536	-6.134	4.409	-14.78	2.507	-1.391	0.1644
12	12:40535118:A:G	40535118	A	ADD	1536	6.081	4.371	-2.486	14.65	1.391	0.1644
12	12:47842001:T:G	47842001	G	ADD	1536	-7.053	5.07	-16.99	2.883	-1.391	0.1644
12	12:47842024:A:T	47842024	T	ADD	1536	-7.053	5.07	-16.99	2.883	-1.391	0.1644
12	12:47842176:A:T	47842176	T	ADD	1536	-7.053	5.07	-16.99	2.883	-1.391	0.1644
12	12:47842291:G:T	47842291	T	ADD	1536	-7.053	5.07	-16.99	2.883	-1.391	0.1644
12	12:47842293:T:C	47842293	C	ADD	1536	-7.053	5.07	-16.99	2.883	-1.391	0.1644
12	12:47842353:T:A	47842353	A	ADD	1536	-7.053	5.07	-16.99	2.883	-1.391	0.1644
12	12:47842370:C:T	47842370	T	ADD	1536	-7.053	5.07	-16.99	2.883	-1.391	0.1644
12	12:47842386:G:A	47842386	A	ADD	1536	-7.053	5.07	-16.99	2.883	-1.391	0.1644
12	12:47842413:A:C	47842413	C	ADD	1536	-7.053	5.07	-16.99	2.883	-1.391	0.1644
12	12:47842553:G:A	47842553	A	ADD	1536	-7.053	5.07	-16.99	2.883	-1.391	0.1644
12	12:47843061:C:A	47843061	A	ADD	1536	-7.053	5.07	-16.99	2.883	-1.391	0.1644
12	12:47843129:C:A	47843129	A	ADD	1536	-7.053	5.07	-16.99	2.883	-1.391	0.1644
12	12:47843154:T:C	47843154	C	ADD	1536	-7.053	5.07	-16.99	2.883	-1.391	0.1644
12	12:47843351:A:G	47843351	G	ADD	1536	-7.053	5.07	-16.99	2.883	-1.391	0.1644
12	12:47843512:C:T	47843512	T	ADD	1536	-7.053	5.07	-16.99	2.883	-1.391	0.1644
12	12:47844256:T:A	47844256	A	ADD	1536	-7.053	5.07	-16.99	2.883	-1.391	0.1644
12	12:47844388:A:T	47844388	T	ADD	1536	-7.053	5.07	-16.99	2.883	-1.391	0.1644
12	12:47844653:A:G	47844653	G	ADD	1536	-7.053	5.07	-16.99	2.883	-1.391	0.1644
12	12:47844672:G:A	47844672	A	ADD	1536	-7.053	5.07	-16.99	2.883	-1.391	0.1644
12	12:47844791:T:G	47844791	G	ADD	1536	-7.053	5.07	-16.99	2.883	-1.391	0.1644
12	12:47845397:G:C	47845397	C	ADD	1536	-7.053	5.07	-16.99	2.883	-1.391	0.1644
12	12:47845530:G:C	47845530	C	ADD	1536	-7.053	5.07	-16.99	2.883	-1.391	0.1644
12	12:47845644:G:A	47845644	A	ADD	1536	-7.053	5.07	-16.99	2.883	-1.391	0.1644
12	12:47845763:T:G	47845763	G	ADD	1536	-7.053	5.07	-16.99	2.883	-1.391	0.1644
12	12:47845951:A:T	47845951	T	ADD	1536	-7.053	5.07	-16.99	2.883	-1.391	0.1644
12	12:47846794:A:G	47846794	G	ADD	1536	-7.053	5.07	-16.99	2.883	-1.391	0.1644
12	12:47847373:A:G	47847373	G	ADD	1536	-7.053	5.07	-16.99	2.883	-1.391	0.1644
12	12:47847380:G:T	47847380	T	ADD	1536	-7.053	5.07	-16.99	2.883	-1.391	0.1644
12	12:47848377:C:T	47848377	T	ADD	1536	-7.053	5.07	-16.99	2.883	-1.391	0.1644
12	12:47849156:A:G	47849156	G	ADD	1536	-7.053	5.07	-16.99	2.883	-1.391	0.1644
12	12:47849383:T:C	47849383	C	ADD	1536	-7.053	5.07	-16.99	2.883	-1.391	0.1644
12	12:47849586:A:G	47849586	G	ADD	1536	-7.053	5.07	-16.99	2.883	-1.391	0.1644
12	12:47849591:A:C	47849591	C	ADD	1536	-7.053	5.07	-16.99	2.883	-1.391	0.1644
12	12:47850248:C:A	47850248	A	ADD	1536	-7.053	5.07	-16.99	2.883	-1.391	0.1644
12	12:47850554:T:A	47850554	A	ADD	1536	-7.053	5.07	-16.99	2.883	-1.391	0.1644
12	12:53273745:C:A	53273745	C	ADD	1536	8.496	6.108	-3.475	20.47	1.391	0.1644
13	13:102107015:A:G	102107015	G	ADD	1536	6.02	4.328	-2.461	14.5	1.391	0.1644
13	13:102107591:G:T	102107591	T	ADD	1536	6.02	4.328	-2.461	14.5	1.391	0.1644
13	13:102107993:C:T	102107993	T	ADD	1536	6.02	4.328	-2.461	14.5	1.391	0.1644
13	13:102108097:A:T	102108097	T	ADD	1536	6.02	4.328	-2.461	14.5	1.391	0.1644
13	13:108564064:G:A	108564064	A	ADD	1536	-7.666	5.51	-18.47	3.134	-1.391	0.1644
14	14:26110107:A:G	26110107	A	ADD	1536	5.87	4.22	-2.401	14.14	1.391	0.1644
14	14:43902191:G:T	43902191	T	ADD	1536	7.13	5.125	-2.916	17.18	1.391	0.1644
14	14:77057652:C:G	77057652	G	ADD	1536	7.635	5.489	-3.123	18.39	1.391	0.1644
16	16:59340445:A:G	59340445	G	ADD	1536	-5.976	4.296	-14.4	2.443	-1.391	0.1644
16	16:59341325:C:T	59341325	T	ADD	1536	-5.976	4.296	-14.4	2.443	-1.391	0.1644
16	16:59342659:T:G	59342659	G	ADD	1536	-5.976	4.296	-14.4	2.443	-1.391	0.1644
20	20:4749600:A:G	4749600	A	ADD	1536	-6.093	4.38	-14.68	2.492	-1.391	0.1644
21	21:44040443:T:C	44040443	T	ADD	1536	-5.936	4.268	-14.3	2.428	-1.391	0.1644
1	1:64283711:A:C	64283711	C	ADD	1536	8.652	6.221	-3.542	20.85	1.391	0.1645
1	1:73670808:A:G	73670808	G	ADD	1536	-10.33	7.426	-24.88	4.226	-1.391	0.1645
1	1:80165465:G:A	80165465	A	ADD	1536	-8.192	5.89	-19.74	3.353	-1.391	0.1645
1	1:80756365:C:T	80756365	T	ADD	1536	8.889	6.391	-3.637	21.42	1.391	0.1645
1	1:80756606:G:T	80756606	T	ADD	1536	8.889	6.391	-3.637	21.42	1.391	0.1645
1	1:82128221:G:A	82128221	A	ADD	1536	7.391	5.314	-3.024	17.81	1.391	0.1645
1	1:117594287:G:A	117594287	A	ADD	1536	9.138	6.57	-3.74	22.01	1.391	0.1645
1	1:199435069:C:T	199435069	C	ADD	1536	-6.432	4.625	-15.5	2.633	-1.391	0.1645
2	2:40693481:G:C	40693481	C	ADD	1536	-6.154	4.424	-14.83	2.518	-1.391	0.1645
2	2:46710405:G:A	46710405	G	ADD	1536	5.934	4.267	-2.429	14.3	1.391	0.1645
2	2:46710745:A:G	46710745	A	ADD	1536	5.934	4.267	-2.429	14.3	1.391	0.1645
2	2:77519553:G:T	77519553	G	ADD	1536	-6.075	4.369	-14.64	2.487	-1.391	0.1645
2	2:106116942:C:T	106116942	T	ADD	1536	6.336	4.555	-2.593	15.26	1.391	0.1645
2	2:128374377:C:G	128374377	G	ADD	1536	8.453	6.078	-3.46	20.37	1.391	0.1645
2	2:128374807:G:A	128374807	A	ADD	1536	8.453	6.078	-3.46	20.37	1.391	0.1645
2	2:128375565:A:G	128375565	G	ADD	1536	8.453	6.078	-3.46	20.37	1.391	0.1645
2	2:128375821:G:C	128375821	C	ADD	1536	8.453	6.078	-3.46	20.37	1.391	0.1645
3	3:5118220:G:A	5118220	A	ADD	1536	7.881	5.666	-3.224	18.99	1.391	0.1645
3	3:113146448:A:G	113146448	G	ADD	1536	-9.855	7.086	-23.74	4.033	-1.391	0.1645
3	3:113149685:C:A	113149685	A	ADD	1536	-9.855	7.086	-23.74	4.033	-1.391	0.1645
3	3:113152611:T:C	113152611	C	ADD	1536	-9.855	7.086	-23.74	4.033	-1.391	0.1645
3	3:139684636:A:G	139684636	G	ADD	1536	-10.35	7.439	-24.93	4.234	-1.391	0.1645
3	3:139686400:A:C	139686400	C	ADD	1536	-10.35	7.439	-24.93	4.234	-1.391	0.1645
3	3:143482873:A:C	143482873	C	ADD	1536	6.916	4.973	-2.83	16.66	1.391	0.1645
3	3:147945521:T:C	147945521	C	ADD	1536	-6.063	4.359	-14.61	2.48	-1.391	0.1645
3	3:169082633:G:A	169082633	G	ADD	1536	6.084	4.374	-2.489	14.66	1.391	0.1645
4	4:14037934:A:G	14037934	A	ADD	1536	7.741	5.566	-3.169	18.65	1.391	0.1645
4	4:14104708:C:A	14104708	A	ADD	1536	9.338	6.714	-3.821	22.5	1.391	0.1645
4	4:99437683:C:T	99437683	T	ADD	1536	-9.25	6.651	-22.29	3.786	-1.391	0.1645
4	4:118398394:A:G	118398394	G	ADD	1536	11.09	7.977	-4.54	26.73	1.391	0.1645
4	4:173418304:A:G	173418304	G	ADD	1536	6.807	4.895	-2.786	16.4	1.391	0.1645
4	4:186642895:A:G	186642895	G	ADD	1536	7.875	5.662	-3.222	18.97	1.391	0.1645
5	5:59655235:A:T	59655235	T	ADD	1536	9.328	6.707	-3.818	22.47	1.391	0.1645
5	5:59660333:G:C	59660333	C	ADD	1536	9.328	6.707	-3.818	22.47	1.391	0.1645
5	5:72598941:A:T	72598941	T	ADD	1536	-6.019	4.328	-14.5	2.464	-1.391	0.1645
5	5:120415852:A:G	120415852	G	ADD	1536	-9.435	6.784	-22.73	3.861	-1.391	0.1645
6	6:35685490:G:A	35685490	A	ADD	1536	6.377	4.586	-2.611	15.37	1.391	0.1645
6	6:164109232:A:C	164109232	C	ADD	1536	-5.721	4.114	-13.78	2.341	-1.391	0.1645
6	6:164109438:G:T	164109438	T	ADD	1536	-5.721	4.114	-13.78	2.341	-1.391	0.1645
7	7:57612268:T:C	57612268	C	ADD	1536	6.182	4.445	-2.53	14.89	1.391	0.1645
7	7:57619359:T:A	57619359	A	ADD	1536	6.182	4.445	-2.53	14.89	1.391	0.1645
7	7:57619922:C:T	57619922	T	ADD	1536	6.182	4.445	-2.53	14.89	1.391	0.1645
7	7:57621951:G:A	57621951	A	ADD	1536	6.182	4.445	-2.53	14.89	1.391	0.1645
7	7:57623004:G:A	57623004	A	ADD	1536	6.182	4.445	-2.53	14.89	1.391	0.1645
7	7:57623604:T:C	57623604	C	ADD	1536	6.182	4.445	-2.53	14.89	1.391	0.1645
7	7:57625443:A:T	57625443	T	ADD	1536	6.182	4.445	-2.53	14.89	1.391	0.1645
7	7:76180285:A:T	76180285	T	ADD	1536	8.704	6.259	-3.564	20.97	1.391	0.1645
7	7:106481440:C:T	106481440	T	ADD	1536	-6.277	4.513	-15.12	2.568	-1.391	0.1645
9	9:668388:T:G	668388	G	ADD	1536	6.232	4.481	-2.55	15.01	1.391	0.1645
9	9:73566297:G:A	73566297	A	ADD	1536	-6.418	4.615	-15.46	2.628	-1.391	0.1645
9	9:73567140:A:G	73567140	G	ADD	1536	-6.418	4.615	-15.46	2.628	-1.391	0.1645
9	9:73567734:A:G	73567734	G	ADD	1536	-6.418	4.615	-15.46	2.628	-1.391	0.1645
9	9:73571007:T:C	73571007	C	ADD	1536	-6.418	4.615	-15.46	2.628	-1.391	0.1645
9	9:73571849:T:A	73571849	A	ADD	1536	-6.418	4.615	-15.46	2.628	-1.391	0.1645
10	10:3683786:G:A	3683786	A	ADD	1536	6.312	4.539	-2.584	15.21	1.391	0.1645
10	10:4017814:C:T	4017814	T	ADD	1536	8.119	5.837	-3.322	19.56	1.391	0.1645
10	10:4018960:C:T	4018960	T	ADD	1536	8.119	5.837	-3.322	19.56	1.391	0.1645
10	10:4023557:G:A	4023557	A	ADD	1536	8.119	5.837	-3.322	19.56	1.391	0.1645
10	10:4026346:C:G	4026346	G	ADD	1536	8.119	5.837	-3.322	19.56	1.391	0.1645
10	10:4028155:G:T	4028155	T	ADD	1536	8.119	5.837	-3.322	19.56	1.391	0.1645
10	10:14437081:G:C	14437081	C	ADD	1536	-9.604	6.906	-23.14	3.931	-1.391	0.1645
10	10:14437661:C:A	14437661	A	ADD	1536	-9.604	6.906	-23.14	3.931	-1.391	0.1645
10	10:109650090:G:C	109650090	C	ADD	1536	10.51	7.558	-4.303	25.32	1.391	0.1645
11	11:38522350:T:A	38522350	T	ADD	1536	5.765	4.146	-2.36	13.89	1.391	0.1645
11	11:38522684:T:C	38522684	T	ADD	1536	5.765	4.146	-2.36	13.89	1.391	0.1645
11	11:38527379:G:A	38527379	G	ADD	1536	5.765	4.146	-2.36	13.89	1.391	0.1645
11	11:38528026:G:A	38528026	G	ADD	1536	5.765	4.146	-2.36	13.89	1.391	0.1645
11	11:67372946:G:A	67372946	A	ADD	1536	-10.31	7.412	-24.84	4.218	-1.391	0.1645
11	11:88437495:C:G	88437495	G	ADD	1536	9.448	6.792	-3.865	22.76	1.391	0.1645
11	11:88440591:C:G	88440591	G	ADD	1536	9.448	6.792	-3.865	22.76	1.391	0.1645
11	11:88442025:A:G	88442025	G	ADD	1536	9.448	6.792	-3.865	22.76	1.391	0.1645
11	11:88446478:T:C	88446478	C	ADD	1536	9.448	6.792	-3.865	22.76	1.391	0.1645
11	11:88448702:C:A	88448702	A	ADD	1536	9.448	6.792	-3.865	22.76	1.391	0.1645
12	12:11778215:G:A	11778215	A	ADD	1536	-6.945	4.994	-16.73	2.842	-1.391	0.1645
14	14:69171613:A:C	69171613	C	ADD	1536	6.094	4.382	-2.495	14.68	1.391	0.1645
14	14:72705363:G:A	72705363	A	ADD	1536	-6.712	4.827	-16.17	2.748	-1.391	0.1645
14	14:88745886:C:T	88745886	T	ADD	1536	-9.625	6.922	-23.19	3.941	-1.391	0.1645
18	18:66737596:T:A	66737596	A	ADD	1536	6.488	4.665	-2.656	15.63	1.391	0.1645
18	18:66738179:T:C	66738179	C	ADD	1536	6.488	4.665	-2.656	15.63	1.391	0.1645
18	18:66738364:G:A	66738364	A	ADD	1536	6.488	4.665	-2.656	15.63	1.391	0.1645
18	18:66738929:T:C	66738929	C	ADD	1536	6.488	4.665	-2.656	15.63	1.391	0.1645
18	18:66742292:T:C	66742292	C	ADD	1536	6.488	4.665	-2.656	15.63	1.391	0.1645
18	18:66743670:G:A	66743670	A	ADD	1536	6.488	4.665	-2.656	15.63	1.391	0.1645
18	18:66744557:G:A	66744557	A	ADD	1536	6.488	4.665	-2.656	15.63	1.391	0.1645
20	20:37352112:A:G	37352112	G	ADD	1536	-13.22	9.508	-31.86	5.41	-1.391	0.1645
2	2:36065220:T:G	36065220	G	ADD	1536	-6.378	4.587	-15.37	2.612	-1.391	0.1646
2	2:36065297:G:A	36065297	A	ADD	1536	-6.378	4.587	-15.37	2.612	-1.391	0.1646
2	2:126361764:T:C	126361764	C	ADD	1536	8.604	6.189	-3.526	20.73	1.39	0.1646
2	2:196173573:A:C	196173573	C	ADD	1536	-7.392	5.317	-17.81	3.028	-1.39	0.1646
3	3:88919930:T:C	88919930	T	ADD	1536	6.015	4.326	-2.464	14.49	1.39	0.1646
3	3:98196560:C:T	98196560	T	ADD	1536	5.947	4.277	-2.436	14.33	1.391	0.1646
3	3:111074604:G:A	111074604	A	ADD	1536	-5.795	4.167	-13.96	2.373	-1.391	0.1646
3	3:168606042:T:C	168606042	T	ADD	1536	-5.847	4.205	-14.09	2.395	-1.39	0.1646
3	3:168607833:C:G	168607833	C	ADD	1536	-5.847	4.205	-14.09	2.395	-1.39	0.1646
3	3:168610857:A:G	168610857	A	ADD	1536	-5.847	4.205	-14.09	2.395	-1.39	0.1646
3	3:168613744:C:A	168613744	C	ADD	1536	-5.847	4.205	-14.09	2.395	-1.39	0.1646
3	3:168614364:T:G	168614364	T	ADD	1536	-5.847	4.205	-14.09	2.395	-1.39	0.1646
3	3:168615754:A:T	168615754	A	ADD	1536	-5.847	4.205	-14.09	2.395	-1.39	0.1646
3	3:168615871:A:C	168615871	A	ADD	1536	-5.847	4.205	-14.09	2.395	-1.39	0.1646
3	3:176468052:C:T	176468052	T	ADD	1536	-6.49	4.667	-15.64	2.658	-1.39	0.1646
3	3:176469636:T:A	176469636	A	ADD	1536	-6.49	4.667	-15.64	2.658	-1.39	0.1646
3	3:176469829:T:G	176469829	G	ADD	1536	-6.49	4.667	-15.64	2.658	-1.39	0.1646
3	3:176470843:C:G	176470843	G	ADD	1536	-6.49	4.667	-15.64	2.658	-1.39	0.1646
3	3:176470992:C:T	176470992	T	ADD	1536	-6.49	4.667	-15.64	2.658	-1.39	0.1646
3	3:176471332:A:G	176471332	G	ADD	1536	-6.49	4.667	-15.64	2.658	-1.39	0.1646
4	4:8354600:C:T	8354600	C	ADD	1536	-5.821	4.187	-14.03	2.385	-1.39	0.1646
5	5:128063722:A:G	128063722	A	ADD	1536	6.277	4.515	-2.572	15.13	1.39	0.1646
5	5:169510969:G:A	169510969	A	ADD	1536	13.57	9.761	-5.558	32.7	1.391	0.1646
5	5:169514476:C:T	169514476	T	ADD	1536	13.57	9.761	-5.558	32.7	1.391	0.1646
5	5:169514824:C:T	169514824	T	ADD	1536	13.57	9.761	-5.558	32.7	1.391	0.1646
5	5:169960814:G:A	169960814	A	ADD	1536	7.45	5.358	-3.051	17.95	1.391	0.1646
6	6:12062786:A:G	12062786	A	ADD	1536	6.12	4.401	-2.506	14.75	1.391	0.1646
6	6:32245370:A:G	32245370	A	ADD	1536	-11.24	8.084	-27.09	4.603	-1.391	0.1646
6	6:32259527:G:A	32259527	G	ADD	1536	-11.24	8.084	-27.09	4.603	-1.391	0.1646
6	6:34973959:T:C	34973959	C	ADD	1536	9.402	6.761	-3.85	22.65	1.391	0.1646
6	6:34979247:C:T	34979247	T	ADD	1536	9.402	6.761	-3.85	22.65	1.391	0.1646
6	6:34994686:A:G	34994686	G	ADD	1536	9.402	6.761	-3.85	22.65	1.391	0.1646
6	6:81661189:T:A	81661189	A	ADD	1536	-7.632	5.489	-18.39	3.126	-1.39	0.1646
6	6:104361536:T:C	104361536	C	ADD	1536	6.462	4.648	-2.647	15.57	1.39	0.1646
6	6:104361872:T:C	104361872	C	ADD	1536	6.462	4.648	-2.647	15.57	1.39	0.1646
6	6:104365872:A:G	104365872	G	ADD	1536	6.462	4.648	-2.647	15.57	1.39	0.1646
6	6:104374592:A:G	104374592	G	ADD	1536	6.462	4.648	-2.647	15.57	1.39	0.1646
6	6:135143748:A:G	135143748	A	ADD	1536	7.496	5.391	-3.071	18.06	1.39	0.1646
7	7:17614337:T:C	17614337	C	ADD	1536	7.591	5.459	-3.108	18.29	1.391	0.1646
7	7:101282387:C:T	101282387	T	ADD	1536	9.503	6.836	-3.894	22.9	1.39	0.1646
7	7:101283366:A:T	101283366	T	ADD	1536	9.503	6.836	-3.894	22.9	1.39	0.1646
7	7:101283748:T:C	101283748	C	ADD	1536	9.503	6.836	-3.894	22.9	1.39	0.1646
7	7:101285089:A:C	101285089	C	ADD	1536	9.503	6.836	-3.894	22.9	1.39	0.1646
7	7:101286624:A:G	101286624	G	ADD	1536	9.503	6.836	-3.894	22.9	1.39	0.1646
7	7:101287207:C:A	101287207	A	ADD	1536	9.503	6.836	-3.894	22.9	1.39	0.1646
7	7:107906530:T:C	107906530	C	ADD	1536	10.41	7.489	-4.265	25.09	1.39	0.1646
7	7:146756620:T:A	146756620	A	ADD	1536	6.73	4.84	-2.757	16.22	1.39	0.1646
8	8:3199835:G:C	3199835	C	ADD	1536	-9.819	7.061	-23.66	4.021	-1.391	0.1646
8	8:5094626:A:G	5094626	A	ADD	1536	-5.859	4.213	-14.12	2.4	-1.39	0.1646
8	8:5848515:T:C	5848515	C	ADD	1536	8.121	5.84	-3.326	19.57	1.39	0.1646
8	8:5848591:A:C	5848591	C	ADD	1536	8.121	5.84	-3.326	19.57	1.39	0.1646
8	8:5848891:C:T	5848891	T	ADD	1536	8.121	5.84	-3.326	19.57	1.39	0.1646
8	8:5849120:C:A	5849120	A	ADD	1536	8.121	5.84	-3.326	19.57	1.39	0.1646
8	8:5849355:G:A	5849355	A	ADD	1536	8.121	5.84	-3.326	19.57	1.39	0.1646
8	8:5849657:C:G	5849657	G	ADD	1536	8.121	5.84	-3.326	19.57	1.39	0.1646
8	8:13729995:A:G	13729995	G	ADD	1536	8.145	5.858	-3.336	19.63	1.39	0.1646
8	8:26720490:A:G	26720490	A	ADD	1536	10.8	7.768	-4.424	26.03	1.39	0.1646
8	8:109284154:C:T	109284154	T	ADD	1536	5.951	4.28	-2.437	14.34	1.391	0.1646
8	8:109286407:T:A	109286407	A	ADD	1536	5.951	4.28	-2.437	14.34	1.391	0.1646
10	10:2393152:C:T	2393152	C	ADD	1536	5.969	4.293	-2.445	14.38	1.39	0.1646
10	10:2394546:T:C	2394546	T	ADD	1536	5.969	4.293	-2.445	14.38	1.39	0.1646
10	10:3896686:C:G	3896686	G	ADD	1536	-8.901	6.402	-21.45	3.646	-1.39	0.1646
10	10:17012163:G:T	17012163	T	ADD	1536	7.697	5.535	-3.152	18.55	1.391	0.1646
10	10:21471850:G:A	21471850	A	ADD	1536	-6.347	4.565	-15.29	2.6	-1.39	0.1646
11	11:86399065:A:G	86399065	G	ADD	1536	-8.393	6.036	-20.22	3.438	-1.39	0.1646
11	11:93783070:G:A	93783070	A	ADD	1536	5.894	4.239	-2.414	14.2	1.39	0.1646
11	11:93787758:A:G	93787758	G	ADD	1536	5.894	4.239	-2.414	14.2	1.39	0.1646
11	11:93793618:C:T	93793618	T	ADD	1536	5.894	4.239	-2.414	14.2	1.39	0.1646
12	12:4519437:T:C	4519437	T	ADD	1536	5.855	4.211	-2.399	14.11	1.39	0.1646
12	12:54001237:G:A	54001237	G	ADD	1536	7.116	5.117	-2.914	17.15	1.391	0.1646
12	12:98919278:G:A	98919278	A	ADD	1536	10.95	7.873	-4.483	26.38	1.391	0.1646
12	12:98920106:T:C	98920106	C	ADD	1536	10.95	7.873	-4.483	26.38	1.391	0.1646
12	12:98920464:G:A	98920464	A	ADD	1536	10.95	7.873	-4.483	26.38	1.391	0.1646
14	14:38254981:G:T	38254981	T	ADD	1536	6.139	4.414	-2.513	14.79	1.391	0.1646
14	14:38256185:A:G	38256185	G	ADD	1536	6.139	4.414	-2.513	14.79	1.391	0.1646
14	14:38257881:C:G	38257881	G	ADD	1536	6.139	4.414	-2.513	14.79	1.391	0.1646
14	14:38258285:C:T	38258285	T	ADD	1536	6.139	4.414	-2.513	14.79	1.391	0.1646
14	14:38259552:C:A	38259552	A	ADD	1536	6.139	4.414	-2.513	14.79	1.391	0.1646
14	14:38259876:G:A	38259876	A	ADD	1536	6.139	4.414	-2.513	14.79	1.391	0.1646
14	14:38260586:G:C	38260586	C	ADD	1536	6.139	4.414	-2.513	14.79	1.391	0.1646
14	14:38262472:G:A	38262472	A	ADD	1536	6.139	4.414	-2.513	14.79	1.391	0.1646
14	14:38269869:A:G	38269869	G	ADD	1536	6.139	4.414	-2.513	14.79	1.391	0.1646
14	14:51412013:A:T	51412013	T	ADD	1536	-11.48	8.26	-27.67	4.705	-1.39	0.1646
15	15:56669815:C:A	56669815	A	ADD	1536	8.682	6.244	-3.555	20.92	1.391	0.1646
15	15:79910111:T:G	79910111	G	ADD	1536	6.381	4.589	-2.613	15.38	1.39	0.1646
17	17:6405253:A:G	6405253	G	ADD	1536	-6.88	4.947	-16.58	2.817	-1.391	0.1646
17	17:6903944:G:A	6903944	A	ADD	1536	-6.189	4.451	-14.91	2.534	-1.391	0.1646
17	17:15075421:C:A	15075421	A	ADD	1536	6.838	4.918	-2.801	16.48	1.39	0.1646
18	18:43319519:G:A	43319519	G	ADD	1536	5.945	4.276	-2.435	14.33	1.391	0.1646
20	20:8110530:G:A	8110530	G	ADD	1536	-8.83	6.35	-21.28	3.616	-1.391	0.1646
20	20:52793305:C:T	52793305	T	ADD	1536	-8.379	6.026	-20.19	3.432	-1.39	0.1646
1	1:211069218:G:C	211069218	C	ADD	1536	-8.107	5.832	-19.54	3.322	-1.39	0.1647
2	2:31589847:G:A	31589847	A	ADD	1536	6.154	4.428	-2.524	14.83	1.39	0.1647
2	2:77514868:G:A	77514868	G	ADD	1536	-6.093	4.383	-14.68	2.498	-1.39	0.1647
2	2:77516483:G:A	77516483	G	ADD	1536	-6.093	4.383	-14.68	2.498	-1.39	0.1647
3	3:11842237:G:A	11842237	A	ADD	1536	-9.862	7.094	-23.77	4.042	-1.39	0.1647
3	3:20125788:T:C	20125788	C	ADD	1536	-7.555	5.434	-18.21	3.097	-1.39	0.1647
3	3:106133779:A:G	106133779	A	ADD	1536	-11.71	8.421	-28.21	4.797	-1.39	0.1647
3	3:124107459:G:A	124107459	A	ADD	1536	9.67	6.956	-3.963	23.3	1.39	0.1647
4	4:4892625:G:A	4892625	A	ADD	1536	10.33	7.434	-4.236	24.91	1.39	0.1647
4	4:21193271:T:C	21193271	C	ADD	1536	-8.516	6.127	-20.52	3.492	-1.39	0.1647
4	4:21193391:A:G	21193391	G	ADD	1536	-8.516	6.127	-20.52	3.492	-1.39	0.1647
4	4:24952125:C:A	24952125	C	ADD	1536	7.693	5.534	-3.154	18.54	1.39	0.1647
4	4:90559006:A:G	90559006	G	ADD	1536	7.042	5.066	-2.887	16.97	1.39	0.1647
4	4:90560529:C:A	90560529	A	ADD	1536	7.042	5.066	-2.887	16.97	1.39	0.1647
4	4:122570040:C:A	122570040	A	ADD	1536	-7.607	5.473	-18.33	3.12	-1.39	0.1647
5	5:171535865:T:C	171535865	C	ADD	1536	8.644	6.218	-3.544	20.83	1.39	0.1647
5	5:171537233:G:A	171537233	A	ADD	1536	8.644	6.218	-3.544	20.83	1.39	0.1647
6	6:5482333:G:A	5482333	G	ADD	1536	-6.497	4.674	-15.66	2.663	-1.39	0.1647
6	6:33085010:A:G	33085010	G	ADD	1536	5.988	4.307	-2.454	14.43	1.39	0.1647
6	6:117729249:A:G	117729249	G	ADD	1536	-5.777	4.155	-13.92	2.368	-1.39	0.1647
6	6:117731177:G:T	117731177	T	ADD	1536	-5.777	4.155	-13.92	2.368	-1.39	0.1647
6	6:164295151:T:C	164295151	T	ADD	1536	-6.479	4.661	-15.61	2.656	-1.39	0.1647
8	8:102463602:G:A	102463602	A	ADD	1536	6.875	4.946	-2.819	16.57	1.39	0.1647
9	9:10646045:T:G	10646045	G	ADD	1536	-5.893	4.24	-14.2	2.416	-1.39	0.1647
9	9:24862238:A:C	24862238	C	ADD	1536	-8.326	5.989	-20.06	3.412	-1.39	0.1647
9	9:77923429:C:A	77923429	A	ADD	1536	13.29	9.564	-5.451	32.04	1.39	0.1647
9	9:112186637:A:G	112186637	G	ADD	1536	-8.378	6.027	-20.19	3.434	-1.39	0.1647
9	9:115305830:A:G	115305830	G	ADD	1536	-9.685	6.968	-23.34	3.971	-1.39	0.1647
9	9:115312484:C:T	115312484	T	ADD	1536	-9.685	6.968	-23.34	3.971	-1.39	0.1647
9	9:115313442:A:C	115313442	C	ADD	1536	-9.685	6.968	-23.34	3.971	-1.39	0.1647
10	10:126344395:T:C	126344395	C	ADD	1536	-8.16	5.87	-19.67	3.345	-1.39	0.1647
10	10:128145409:G:A	128145409	A	ADD	1536	13.02	9.37	-5.34	31.39	1.39	0.1647
12	12:4950048:T:C	4950048	C	ADD	1536	-7.405	5.327	-17.85	3.036	-1.39	0.1647
12	12:128338137:A:G	128338137	G	ADD	1536	7.205	5.183	-2.953	17.36	1.39	0.1647
13	13:83185044:C:T	83185044	T	ADD	1536	-5.836	4.198	-14.06	2.392	-1.39	0.1647
14	14:72711026:G:A	72711026	A	ADD	1536	-6.63	4.769	-15.98	2.718	-1.39	0.1647
16	16:24794957:G:A	24794957	A	ADD	1536	-5.987	4.306	-14.43	2.454	-1.39	0.1647
16	16:65742455:G:A	65742455	A	ADD	1536	8.131	5.85	-3.334	19.6	1.39	0.1647
16	16:80962905:C:T	80962905	C	ADD	1536	5.971	4.296	-2.448	14.39	1.39	0.1647
17	17:32930312:G:A	32930312	G	ADD	1536	6.211	4.468	-2.546	14.97	1.39	0.1647
18	18:22624119:T:C	22624119	C	ADD	1536	8.066	5.803	-3.307	19.44	1.39	0.1647
18	18:37970495:A:C	37970495	A	ADD	1536	6.128	4.408	-2.512	14.77	1.39	0.1647
20	20:58359593:A:G	58359593	A	ADD	1536	6.015	4.327	-2.466	14.49	1.39	0.1647
22	22:21386019:G:A	21386019	G	ADD	1536	-5.814	4.182	-14.01	2.383	-1.39	0.1647
1	1:77937617:A:G	77937617	G	ADD	1536	6.432	4.629	-2.64	15.5	1.39	0.1648
1	1:224046104:A:G	224046104	G	ADD	1536	7.102	5.11	-2.914	17.12	1.39	0.1648
1	1:245052662:A:G	245052662	G	ADD	1536	-11.5	8.275	-27.72	4.718	-1.39	0.1648
2	2:6056656:A:C	6056656	C	ADD	1536	-6.727	4.841	-16.21	2.76	-1.39	0.1648
2	2:6056657:A:C	6056657	C	ADD	1536	-6.727	4.841	-16.21	2.76	-1.39	0.1648
2	2:57932318:T:C	57932318	C	ADD	1536	13.53	9.733	-5.55	32.6	1.39	0.1648
3	3:5357615:A:C	5357615	A	ADD	1536	6.21	4.469	-2.549	14.97	1.39	0.1648
3	3:5358139:G:A	5358139	G	ADD	1536	6.21	4.469	-2.549	14.97	1.39	0.1648
3	3:11864601:C:T	11864601	C	ADD	1536	-5.876	4.228	-14.16	2.411	-1.39	0.1648
3	3:129334233:C:A	129334233	A	ADD	1536	6.72	4.835	-2.757	16.2	1.39	0.1648
3	3:155308659:C:T	155308659	T	ADD	1536	-6.787	4.883	-16.36	2.785	-1.39	0.1648
3	3:175951591:A:T	175951591	T	ADD	1536	-6.112	4.398	-14.73	2.508	-1.39	0.1648
3	3:175951972:G:A	175951972	A	ADD	1536	-6.112	4.398	-14.73	2.508	-1.39	0.1648
3	3:175953798:C:T	175953798	T	ADD	1536	-6.112	4.398	-14.73	2.508	-1.39	0.1648
3	3:182547406:G:A	182547406	A	ADD	1536	-8.642	6.218	-20.83	3.545	-1.39	0.1648
3	3:184802703:T:C	184802703	C	ADD	1536	10.02	7.208	-4.11	24.14	1.39	0.1648
3	3:184805808:T:C	184805808	C	ADD	1536	10.02	7.208	-4.11	24.14	1.39	0.1648
3	3:184806893:C:G	184806893	G	ADD	1536	10.02	7.208	-4.11	24.14	1.39	0.1648
4	4:5306700:C:T	5306700	T	ADD	1536	-7.06	5.08	-17.02	2.897	-1.39	0.1648
4	4:23968469:A:T	23968469	T	ADD	1536	8.576	6.171	-3.519	20.67	1.39	0.1648
4	4:75052592:A:G	75052592	A	ADD	1536	-7.724	5.557	-18.62	3.168	-1.39	0.1648
4	4:123333177:T:C	123333177	T	ADD	1536	5.875	4.227	-2.41	14.16	1.39	0.1648
4	4:123336918:G:A	123336918	G	ADD	1536	5.875	4.227	-2.41	14.16	1.39	0.1648
4	4:123342114:T:G	123342114	T	ADD	1536	5.875	4.227	-2.41	14.16	1.39	0.1648
4	4:123351925:G:A	123351925	G	ADD	1536	5.875	4.227	-2.41	14.16	1.39	0.1648
4	4:123363029:A:T	123363029	A	ADD	1536	5.875	4.227	-2.41	14.16	1.39	0.1648
4	4:123363109:A:C	123363109	A	ADD	1536	5.875	4.227	-2.41	14.16	1.39	0.1648
4	4:123369776:T:G	123369776	T	ADD	1536	5.875	4.227	-2.41	14.16	1.39	0.1648
4	4:123377482:C:A	123377482	C	ADD	1536	5.875	4.227	-2.41	14.16	1.39	0.1648
4	4:123386013:C:T	123386013	C	ADD	1536	5.875	4.227	-2.41	14.16	1.39	0.1648
4	4:123386720:G:A	123386720	G	ADD	1536	5.875	4.227	-2.41	14.16	1.39	0.1648
4	4:123396028:T:C	123396028	T	ADD	1536	5.875	4.227	-2.41	14.16	1.39	0.1648
4	4:123401769:A:G	123401769	A	ADD	1536	5.875	4.227	-2.41	14.16	1.39	0.1648
4	4:123417564:A:G	123417564	A	ADD	1536	5.875	4.227	-2.41	14.16	1.39	0.1648
4	4:123418335:A:G	123418335	A	ADD	1536	5.875	4.227	-2.41	14.16	1.39	0.1648
4	4:123420095:G:A	123420095	G	ADD	1536	5.875	4.227	-2.41	14.16	1.39	0.1648
4	4:123425785:G:C	123425785	G	ADD	1536	5.875	4.227	-2.41	14.16	1.39	0.1648
5	5:33005440:G:A	33005440	A	ADD	1536	-6.153	4.427	-14.83	2.524	-1.39	0.1648
5	5:66276904:G:A	66276904	A	ADD	1536	8.533	6.14	-3.501	20.57	1.39	0.1648
5	5:95124328:T:G	95124328	G	ADD	1536	5.894	4.241	-2.418	14.21	1.39	0.1648
5	5:95124858:A:G	95124858	G	ADD	1536	5.894	4.241	-2.418	14.21	1.39	0.1648
5	5:95125536:A:G	95125536	G	ADD	1536	5.894	4.241	-2.418	14.21	1.39	0.1648
5	5:158976183:A:C	158976183	C	ADD	1536	-6.169	4.439	-14.87	2.531	-1.39	0.1648
5	5:160192627:A:G	160192627	G	ADD	1536	-12.65	9.104	-30.5	5.192	-1.39	0.1648
7	7:63959873:C:T	63959873	T	ADD	1536	7.92	5.699	-3.249	19.09	1.39	0.1648
7	7:63960908:G:A	63960908	A	ADD	1536	7.92	5.699	-3.249	19.09	1.39	0.1648
8	8:4587432:T:G	4587432	G	ADD	1536	11.76	8.462	-4.824	28.35	1.39	0.1648
8	8:11700437:C:T	11700437	T	ADD	1536	-6.098	4.388	-14.7	2.502	-1.39	0.1648
8	8:97548162:C:T	97548162	T	ADD	1536	-5.992	4.312	-14.44	2.458	-1.39	0.1648
8	8:124590713:A:C	124590713	C	ADD	1536	7.382	5.311	-3.028	17.79	1.39	0.1648
8	8:124591674:A:G	124591674	G	ADD	1536	7.382	5.311	-3.028	17.79	1.39	0.1648
8	8:124593695:G:T	124593695	T	ADD	1536	7.382	5.311	-3.028	17.79	1.39	0.1648
8	8:124598816:C:T	124598816	T	ADD	1536	7.382	5.311	-3.028	17.79	1.39	0.1648
9	9:834554:G:C	834554	C	ADD	1536	-5.868	4.223	-14.14	2.408	-1.39	0.1648
9	9:835017:C:G	835017	G	ADD	1536	-5.868	4.223	-14.14	2.408	-1.39	0.1648
9	9:94166106:A:C	94166106	A	ADD	1536	7.435	5.35	-3.051	17.92	1.39	0.1648
10	10:20484213:G:A	20484213	A	ADD	1536	6.021	4.332	-2.47	14.51	1.39	0.1648
10	10:50858045:A:C	50858045	C	ADD	1536	6.185	4.451	-2.538	14.91	1.39	0.1648
10	10:77641999:C:T	77641999	C	ADD	1536	-5.848	4.207	-14.09	2.398	-1.39	0.1648
10	10:109637286:C:T	109637286	T	ADD	1536	10.58	7.615	-4.343	25.51	1.39	0.1648
11	11:5342404:C:T	5342404	T	ADD	1536	7.118	5.122	-2.921	17.16	1.39	0.1648
11	11:5344681:G:A	5344681	A	ADD	1536	7.118	5.122	-2.921	17.16	1.39	0.1648
11	11:14300759:C:G	14300759	G	ADD	1536	-6.137	4.415	-14.79	2.517	-1.39	0.1648
12	12:4992192:A:G	4992192	G	ADD	1536	-6.815	4.904	-16.43	2.796	-1.39	0.1648
12	12:104207414:C:T	104207414	T	ADD	1536	6.692	4.816	-2.747	16.13	1.39	0.1648
13	13:21552462:C:T	21552462	C	ADD	1536	-6.101	4.39	-14.71	2.504	-1.39	0.1648
14	14:70748110:T:C	70748110	C	ADD	1536	6.596	4.746	-2.707	15.9	1.39	0.1648
14	14:79200596:A:C	79200596	C	ADD	1536	7.666	5.517	-3.146	18.48	1.39	0.1648
15	15:92127701:A:C	92127701	C	ADD	1536	7.98	5.742	-3.274	19.23	1.39	0.1648
16	16:26788718:G:A	26788718	A	ADD	1536	-7.012	5.045	-16.9	2.876	-1.39	0.1648
16	16:26790034:C:T	26790034	T	ADD	1536	-7.012	5.045	-16.9	2.876	-1.39	0.1648
20	20:38347110:G:C	38347110	C	ADD	1536	7.096	5.106	-2.911	17.1	1.39	0.1648
21	21:16495272:G:A	16495272	A	ADD	1536	5.941	4.275	-2.438	14.32	1.39	0.1648
21	21:16497060:C:T	16497060	T	ADD	1536	5.941	4.275	-2.438	14.32	1.39	0.1648
21	21:16497215:T:G	16497215	G	ADD	1536	5.941	4.275	-2.438	14.32	1.39	0.1648
21	21:16498746:C:T	16498746	T	ADD	1536	5.941	4.275	-2.438	14.32	1.39	0.1648
21	21:24819253:C:G	24819253	G	ADD	1536	10.54	7.585	-4.325	25.41	1.39	0.1648
21	21:24821765:G:T	24821765	T	ADD	1536	10.54	7.585	-4.325	25.41	1.39	0.1648
21	21:24822808:T:C	24822808	C	ADD	1536	10.54	7.585	-4.325	25.41	1.39	0.1648
21	21:24823872:A:T	24823872	T	ADD	1536	10.54	7.585	-4.325	25.41	1.39	0.1648
21	21:24824466:A:G	24824466	G	ADD	1536	10.54	7.585	-4.325	25.41	1.39	0.1648
21	21:24826708:C:T	24826708	T	ADD	1536	10.54	7.585	-4.325	25.41	1.39	0.1648
22	22:49397410:G:T	49397410	T	ADD	1536	5.894	4.241	-2.419	14.21	1.39	0.1648
1	1:61931351:A:G	61931351	A	ADD	1536	-7.607	5.475	-18.34	3.124	-1.389	0.1649
2	2:29326309:T:C	29326309	C	ADD	1536	8.985	6.467	-3.69	21.66	1.389	0.1649
2	2:29327827:G:C	29327827	C	ADD	1536	8.985	6.467	-3.69	21.66	1.389	0.1649
2	2:135072528:A:G	135072528	G	ADD	1536	6.706	4.827	-2.754	16.17	1.389	0.1649
3	3:63412640:G:A	63412640	A	ADD	1536	5.844	4.206	-2.4	14.09	1.389	0.1649
3	3:124323228:C:A	124323228	A	ADD	1536	9.267	6.669	-3.804	22.34	1.39	0.1649
4	4:5430751:T:C	5430751	C	ADD	1536	-6.071	4.37	-14.64	2.493	-1.389	0.1649
4	4:5431889:A:T	5431889	T	ADD	1536	-6.071	4.37	-14.64	2.493	-1.389	0.1649
4	4:23874840:T:A	23874840	T	ADD	1536	6.584	4.739	-2.703	15.87	1.39	0.1649
4	4:23874847:T:A	23874847	T	ADD	1536	6.584	4.739	-2.703	15.87	1.39	0.1649
4	4:101512875:A:G	101512875	G	ADD	1536	-13.18	9.484	-31.77	5.411	-1.389	0.1649
4	4:143409379:A:G	143409379	G	ADD	1536	11.02	7.933	-4.525	26.57	1.39	0.1649
5	5:73108573:G:A	73108573	A	ADD	1536	6.5	4.678	-2.669	15.67	1.389	0.1649
5	5:106897977:G:A	106897977	A	ADD	1536	6.075	4.372	-2.494	14.64	1.389	0.1649
6	6:22276795:C:G	22276795	G	ADD	1536	6.151	4.426	-2.525	14.83	1.39	0.1649
6	6:26415409:T:A	26415409	A	ADD	1536	9.517	6.85	-3.908	22.94	1.389	0.1649
6	6:26416787:C:G	26416787	G	ADD	1536	9.517	6.85	-3.908	22.94	1.389	0.1649
6	6:29552370:C:T	29552370	T	ADD	1536	10.49	7.551	-4.307	25.29	1.39	0.1649
6	6:145587688:A:G	145587688	G	ADD	1536	-10.67	7.677	-25.71	4.38	-1.389	0.1649
7	7:996826:C:G	996826	G	ADD	1536	6.73	4.843	-2.763	16.22	1.389	0.1649
7	7:53678926:A:G	53678926	G	ADD	1536	-9.936	7.15	-23.95	4.079	-1.39	0.1649
8	8:18525620:T:C	18525620	C	ADD	1536	-7.413	5.334	-17.87	3.043	-1.39	0.1649
8	8:49796855:G:C	49796855	C	ADD	1536	-7.308	5.26	-17.62	3.001	-1.389	0.1649
9	9:37182270:A:G	37182270	G	ADD	1536	10.97	7.895	-4.503	26.45	1.39	0.1649
9	9:37183936:T:A	37183936	A	ADD	1536	10.97	7.895	-4.503	26.45	1.39	0.1649
9	9:37185026:C:A	37185026	A	ADD	1536	10.97	7.895	-4.503	26.45	1.39	0.1649
9	9:83867249:T:G	83867249	G	ADD	1536	-6.476	4.661	-15.61	2.659	-1.389	0.1649
10	10:17554949:G:A	17554949	A	ADD	1536	-6.386	4.596	-15.39	2.623	-1.389	0.1649
11	11:20008191:T:A	20008191	A	ADD	1536	-5.959	4.289	-14.36	2.447	-1.389	0.1649
11	11:43188436:C:T	43188436	T	ADD	1536	-6.116	4.402	-14.74	2.511	-1.389	0.1649
11	11:43189377:A:G	43189377	G	ADD	1536	-6.116	4.402	-14.74	2.511	-1.389	0.1649
11	11:43189976:A:T	43189976	T	ADD	1536	-6.116	4.402	-14.74	2.511	-1.389	0.1649
11	11:43192823:A:G	43192823	G	ADD	1536	-6.116	4.402	-14.74	2.511	-1.389	0.1649
11	11:43194532:T:C	43194532	C	ADD	1536	-6.116	4.402	-14.74	2.511	-1.389	0.1649
11	11:43195745:A:T	43195745	T	ADD	1536	-6.116	4.402	-14.74	2.511	-1.389	0.1649
11	11:43198627:A:C	43198627	C	ADD	1536	-6.116	4.402	-14.74	2.511	-1.389	0.1649
11	11:43199938:A:G	43199938	G	ADD	1536	-6.116	4.402	-14.74	2.511	-1.389	0.1649
11	11:43201566:G:A	43201566	A	ADD	1536	-6.116	4.402	-14.74	2.511	-1.389	0.1649
11	11:43201737:A:G	43201737	G	ADD	1536	-6.116	4.402	-14.74	2.511	-1.389	0.1649
11	11:43204319:T:G	43204319	G	ADD	1536	-6.116	4.402	-14.74	2.511	-1.389	0.1649
11	11:43204490:T:C	43204490	C	ADD	1536	-6.116	4.402	-14.74	2.511	-1.389	0.1649
11	11:43204895:T:C	43204895	C	ADD	1536	-6.116	4.402	-14.74	2.511	-1.389	0.1649
11	11:43205287:A:G	43205287	G	ADD	1536	-6.116	4.402	-14.74	2.511	-1.389	0.1649
11	11:43957825:G:A	43957825	A	ADD	1536	-6.024	4.335	-14.52	2.473	-1.39	0.1649
11	11:43957842:A:C	43957842	C	ADD	1536	-6.024	4.335	-14.52	2.473	-1.39	0.1649
11	11:43957859:G:A	43957859	A	ADD	1536	-6.024	4.335	-14.52	2.473	-1.39	0.1649
11	11:57758238:T:C	57758238	C	ADD	1536	-6.074	4.372	-14.64	2.495	-1.389	0.1649
12	12:8190351:A:C	8190351	C	ADD	1536	9.27	6.672	-3.807	22.35	1.389	0.1649
12	12:41370616:C:T	41370616	T	ADD	1536	9.347	6.727	-3.838	22.53	1.389	0.1649
12	12:41379657:G:T	41379657	T	ADD	1536	9.347	6.727	-3.838	22.53	1.389	0.1649
12	12:41381970:G:A	41381970	A	ADD	1536	9.347	6.727	-3.838	22.53	1.389	0.1649
12	12:98905911:T:C	98905911	C	ADD	1536	11.27	8.109	-4.626	27.16	1.389	0.1649
12	12:98906333:C:A	98906333	A	ADD	1536	11.27	8.109	-4.626	27.16	1.389	0.1649
12	12:113412250:C:G	113412250	G	ADD	1536	6.246	4.495	-2.565	15.06	1.389	0.1649
13	13:43639015:G:A	43639015	A	ADD	1536	-11.38	8.188	-27.42	4.671	-1.389	0.1649
14	14:32910263:T:C	32910263	C	ADD	1536	5.989	4.31	-2.458	14.44	1.39	0.1649
14	14:98670849:G:A	98670849	A	ADD	1536	-5.992	4.313	-14.45	2.461	-1.389	0.1649
15	15:87155366:C:T	87155366	C	ADD	1536	-5.94	4.276	-14.32	2.44	-1.389	0.1649
16	16:52584700:G:A	52584700	A	ADD	1536	-8.436	6.072	-20.34	3.465	-1.389	0.1649
16	16:52585192:A:G	52585192	G	ADD	1536	-8.436	6.072	-20.34	3.465	-1.389	0.1649
16	16:52586581:A:G	52586581	G	ADD	1536	-8.436	6.072	-20.34	3.465	-1.389	0.1649
16	16:86086144:C:G	86086144	G	ADD	1536	-8.868	6.382	-21.38	3.641	-1.389	0.1649
17	17:70090575:G:A	70090575	A	ADD	1536	-7.29	5.247	-17.57	2.994	-1.389	0.1649
18	18:2831413:A:G	2831413	G	ADD	1536	-6.425	4.624	-15.49	2.638	-1.389	0.1649
20	20:8039987:A:C	8039987	A	ADD	1536	-6.02	4.333	-14.51	2.472	-1.389	0.1649
20	20:42714397:A:G	42714397	G	ADD	1536	-7.064	5.084	-17.03	2.9	-1.39	0.1649
22	22:45605834:G:T	45605834	T	ADD	1536	-7.197	5.18	-17.35	2.954	-1.39	0.1649
22	22:48362290:A:G	48362290	G	ADD	1536	6.093	4.385	-2.501	14.69	1.39	0.1649
1	1:34526763:G:A	34526763	A	ADD	1536	-9.535	6.863	-22.99	3.917	-1.389	0.165
1	1:57686071:A:T	57686071	T	ADD	1536	-7.451	5.364	-17.96	3.062	-1.389	0.165
1	1:111993963:G:C	111993963	C	ADD	1536	-6.466	4.655	-15.59	2.657	-1.389	0.165
1	1:111994028:G:C	111994028	C	ADD	1536	-6.466	4.655	-15.59	2.657	-1.389	0.165
1	1:112007942:C:T	112007942	T	ADD	1536	-6.466	4.655	-15.59	2.657	-1.389	0.165
1	1:112009510:C:T	112009510	T	ADD	1536	-6.466	4.655	-15.59	2.657	-1.389	0.165
1	1:117100957:A:G	117100957	A	ADD	1536	5.953	4.286	-2.447	14.35	1.389	0.165
1	1:159430838:A:T	159430838	T	ADD	1536	-12.46	8.972	-30.05	5.121	-1.389	0.165
1	1:159431447:C:A	159431447	A	ADD	1536	-12.46	8.972	-30.05	5.121	-1.389	0.165
1	1:159433707:T:C	159433707	C	ADD	1536	-12.46	8.972	-30.05	5.121	-1.389	0.165
1	1:211707950:T:C	211707950	T	ADD	1536	6.099	4.391	-2.506	14.7	1.389	0.165
2	2:30155640:T:C	30155640	C	ADD	1536	11.16	8.03	-4.583	26.89	1.389	0.165
2	2:30157544:A:G	30157544	G	ADD	1536	11.16	8.03	-4.583	26.89	1.389	0.165
2	2:204449959:A:G	204449959	A	ADD	1536	5.949	4.283	-2.445	14.34	1.389	0.165
2	2:204451418:A:G	204451418	A	ADD	1536	5.949	4.283	-2.445	14.34	1.389	0.165
2	2:204460296:C:T	204460296	C	ADD	1536	5.949	4.283	-2.445	14.34	1.389	0.165
2	2:242050740:A:G	242050740	A	ADD	1536	-5.926	4.266	-14.29	2.436	-1.389	0.165
3	3:8931282:A:T	8931282	T	ADD	1536	-7.223	5.2	-17.41	2.969	-1.389	0.165
3	3:8934080:G:A	8934080	A	ADD	1536	-7.223	5.2	-17.41	2.969	-1.389	0.165
3	3:8945593:T:A	8945593	A	ADD	1536	-7.223	5.2	-17.41	2.969	-1.389	0.165
3	3:186571486:T:C	186571486	C	ADD	1536	-6.014	4.33	-14.5	2.472	-1.389	0.165
3	3:186611289:G:T	186611289	T	ADD	1536	9.884	7.115	-4.06	23.83	1.389	0.165
4	4:96204773:G:A	96204773	G	ADD	1536	-7.783	5.603	-18.77	3.199	-1.389	0.165
4	4:111667674:A:T	111667674	T	ADD	1536	7.12	5.125	-2.925	17.17	1.389	0.165
5	5:25821807:A:G	25821807	G	ADD	1536	-6.08	4.377	-14.66	2.498	-1.389	0.165
5	5:25823762:G:T	25823762	T	ADD	1536	-6.08	4.377	-14.66	2.498	-1.389	0.165
5	5:30399727:C:T	30399727	T	ADD	1536	8.721	6.279	-3.585	21.03	1.389	0.165
5	5:30407621:T:A	30407621	A	ADD	1536	8.721	6.279	-3.585	21.03	1.389	0.165
5	5:30408564:C:T	30408564	T	ADD	1536	8.721	6.279	-3.585	21.03	1.389	0.165
5	5:30411148:G:A	30411148	A	ADD	1536	8.721	6.279	-3.585	21.03	1.389	0.165
5	5:30412512:C:T	30412512	T	ADD	1536	8.721	6.279	-3.585	21.03	1.389	0.165
5	5:30412716:A:G	30412716	G	ADD	1536	8.721	6.279	-3.585	21.03	1.389	0.165
5	5:38746111:A:G	38746111	G	ADD	1536	8.85	6.371	-3.636	21.34	1.389	0.165
5	5:38749831:G:T	38749831	T	ADD	1536	8.85	6.371	-3.636	21.34	1.389	0.165
5	5:53916613:A:G	53916613	G	ADD	1536	6.291	4.529	-2.585	15.17	1.389	0.165
5	5:80120066:C:T	80120066	T	ADD	1536	6.018	4.332	-2.472	14.51	1.389	0.165
5	5:158998279:T:A	158998279	A	ADD	1536	-6.021	4.334	-14.51	2.473	-1.389	0.165
5	5:180010615:T:G	180010615	G	ADD	1536	11.91	8.572	-4.893	28.71	1.389	0.165
5	5:180014825:C:T	180014825	T	ADD	1536	11.69	8.412	-4.801	28.17	1.389	0.165
6	6:43257234:C:A	43257234	A	ADD	1536	6.31	4.542	-2.592	15.21	1.389	0.165
6	6:55353353:T:C	55353353	C	ADD	1536	5.942	4.278	-2.443	14.33	1.389	0.165
6	6:55354533:T:G	55354533	G	ADD	1536	5.942	4.278	-2.443	14.33	1.389	0.165
7	7:107879374:T:C	107879374	C	ADD	1536	12.91	9.298	-5.309	31.14	1.389	0.165
7	7:109297612:G:A	109297612	G	ADD	1536	5.883	4.235	-2.418	14.18	1.389	0.165
7	7:124366188:A:C	124366188	A	ADD	1536	5.972	4.299	-2.454	14.4	1.389	0.165
8	8:3992595:T:C	3992595	C	ADD	1536	-6.148	4.426	-14.82	2.527	-1.389	0.165
9	9:3750602:T:C	3750602	C	ADD	1536	-9.796	7.051	-23.62	4.024	-1.389	0.165
10	10:72451777:A:G	72451777	A	ADD	1536	-6.486	4.669	-15.64	2.666	-1.389	0.165
10	10:73817331:C:T	73817331	T	ADD	1536	6.941	4.996	-2.852	16.73	1.389	0.165
10	10:73817926:A:T	73817926	T	ADD	1536	6.941	4.996	-2.852	16.73	1.389	0.165
11	11:8200216:T:C	8200216	C	ADD	1536	5.819	4.189	-2.392	14.03	1.389	0.165
12	12:103103529:G:A	103103529	A	ADD	1536	11.86	8.537	-4.873	28.59	1.389	0.165
12	12:103107367:G:T	103107367	T	ADD	1536	11.86	8.537	-4.873	28.59	1.389	0.165
12	12:119621181:A:G	119621181	G	ADD	1536	-7.122	5.128	-17.17	2.928	-1.389	0.165
14	14:34524313:G:A	34524313	A	ADD	1536	-7.118	5.124	-17.16	2.925	-1.389	0.165
14	14:39053494:A:G	39053494	G	ADD	1536	-6.713	4.832	-16.18	2.758	-1.389	0.165
14	14:72690593:T:A	72690593	A	ADD	1536	-6.423	4.623	-15.48	2.638	-1.389	0.165
14	14:72690733:A:G	72690733	G	ADD	1536	-6.423	4.623	-15.48	2.638	-1.389	0.165
14	14:72690749:A:G	72690749	G	ADD	1536	-6.423	4.623	-15.48	2.638	-1.389	0.165
14	14:72690786:T:C	72690786	C	ADD	1536	-6.423	4.623	-15.48	2.638	-1.389	0.165
14	14:72690882:G:T	72690882	T	ADD	1536	-6.423	4.623	-15.48	2.638	-1.389	0.165
14	14:93400616:G:A	93400616	A	ADD	1536	6.26	4.506	-2.572	15.09	1.389	0.165
16	16:6954383:G:C	6954383	C	ADD	1536	7.555	5.439	-3.104	18.21	1.389	0.165
18	18:9750370:G:A	9750370	A	ADD	1536	5.728	4.124	-2.354	13.81	1.389	0.165
18	18:9750497:G:A	9750497	A	ADD	1536	5.728	4.124	-2.354	13.81	1.389	0.165
18	18:67139082:T:C	67139082	C	ADD	1536	-9.787	7.045	-23.59	4.021	-1.389	0.165
18	18:67139565:T:C	67139565	C	ADD	1536	-9.787	7.045	-23.59	4.021	-1.389	0.165
18	18:67140305:A:G	67140305	G	ADD	1536	-9.787	7.045	-23.59	4.021	-1.389	0.165
18	18:67140642:A:G	67140642	G	ADD	1536	-9.787	7.045	-23.59	4.021	-1.389	0.165
18	18:67141089:T:C	67141089	C	ADD	1536	-9.787	7.045	-23.59	4.021	-1.389	0.165
18	18:67141162:T:C	67141162	C	ADD	1536	-9.787	7.045	-23.59	4.021	-1.389	0.165
18	18:67141229:C:T	67141229	T	ADD	1536	-9.787	7.045	-23.59	4.021	-1.389	0.165
18	18:67141387:A:G	67141387	G	ADD	1536	-9.787	7.045	-23.59	4.021	-1.389	0.165
18	18:67142707:C:G	67142707	G	ADD	1536	-9.787	7.045	-23.59	4.021	-1.389	0.165
18	18:67142816:C:G	67142816	G	ADD	1536	-9.787	7.045	-23.59	4.021	-1.389	0.165
18	18:67142857:T:A	67142857	A	ADD	1536	-9.787	7.045	-23.59	4.021	-1.389	0.165
18	18:67143248:C:A	67143248	A	ADD	1536	-9.787	7.045	-23.59	4.021	-1.389	0.165
18	18:67144712:T:A	67144712	A	ADD	1536	-9.787	7.045	-23.59	4.021	-1.389	0.165
21	21:43239106:T:C	43239106	T	ADD	1536	5.739	4.132	-2.359	13.84	1.389	0.165
22	22:45943677:G:A	45943677	A	ADD	1536	-6.229	4.484	-15.02	2.559	-1.389	0.165
1	1:15007633:G:A	15007633	G	ADD	1536	5.889	4.24	-2.422	14.2	1.389	0.1651
1	1:79481653:G:A	79481653	A	ADD	1536	-6.682	4.811	-16.11	2.748	-1.389	0.1651
1	1:79482417:G:A	79482417	A	ADD	1536	-6.682	4.811	-16.11	2.748	-1.389	0.1651
1	1:114653036:T:C	114653036	C	ADD	1536	-6.044	4.352	-14.57	2.486	-1.389	0.1651
1	1:162815806:G:A	162815806	A	ADD	1536	5.901	4.249	-2.426	14.23	1.389	0.1651
1	1:234098168:G:T	234098168	T	ADD	1536	7.401	5.33	-3.045	17.85	1.389	0.1651
2	2:85488451:A:T	85488451	T	ADD	1536	6.236	4.49	-2.565	15.04	1.389	0.1651
2	2:85489280:A:G	85489280	G	ADD	1536	6.236	4.49	-2.565	15.04	1.389	0.1651
2	2:85489297:T:A	85489297	A	ADD	1536	6.236	4.49	-2.565	15.04	1.389	0.1651
2	2:105671017:C:T	105671017	T	ADD	1536	-7.271	5.236	-17.53	2.992	-1.389	0.1651
3	3:16707221:G:A	16707221	A	ADD	1536	-11.91	8.574	-28.71	4.897	-1.389	0.1651
3	3:16707590:G:A	16707590	A	ADD	1536	-11.91	8.574	-28.71	4.897	-1.389	0.1651
3	3:16707781:G:A	16707781	A	ADD	1536	-11.91	8.574	-28.71	4.897	-1.389	0.1651
3	3:16715832:A:G	16715832	G	ADD	1536	-11.91	8.574	-28.71	4.897	-1.389	0.1651
3	3:24937733:A:G	24937733	G	ADD	1536	6.555	4.72	-2.697	15.81	1.389	0.1651
3	3:130751603:C:T	130751603	T	ADD	1536	11.04	7.951	-4.541	26.63	1.389	0.1651
3	3:130754018:G:C	130754018	C	ADD	1536	11.04	7.951	-4.541	26.63	1.389	0.1651
3	3:130759525:A:C	130759525	C	ADD	1536	11.04	7.951	-4.541	26.63	1.389	0.1651
3	3:130760431:G:A	130760431	A	ADD	1536	11.04	7.951	-4.541	26.63	1.389	0.1651
3	3:130763994:C:T	130763994	T	ADD	1536	11.04	7.951	-4.541	26.63	1.389	0.1651
3	3:130766980:A:G	130766980	G	ADD	1536	11.04	7.951	-4.541	26.63	1.389	0.1651
3	3:130769648:G:A	130769648	A	ADD	1536	11.04	7.951	-4.541	26.63	1.389	0.1651
3	3:130774668:G:A	130774668	A	ADD	1536	11.04	7.951	-4.541	26.63	1.389	0.1651
3	3:130782895:A:G	130782895	G	ADD	1536	11.04	7.951	-4.541	26.63	1.389	0.1651
3	3:130787231:G:A	130787231	A	ADD	1536	11.04	7.951	-4.541	26.63	1.389	0.1651
3	3:130788132:T:C	130788132	C	ADD	1536	11.04	7.951	-4.541	26.63	1.389	0.1651
3	3:130793652:T:A	130793652	A	ADD	1536	11.04	7.951	-4.541	26.63	1.389	0.1651
3	3:130794851:G:A	130794851	A	ADD	1536	11.04	7.951	-4.541	26.63	1.389	0.1651
3	3:130797362:A:G	130797362	G	ADD	1536	11.04	7.951	-4.541	26.63	1.389	0.1651
3	3:130798206:G:A	130798206	A	ADD	1536	11.04	7.951	-4.541	26.63	1.389	0.1651
3	3:130799147:A:G	130799147	G	ADD	1536	11.04	7.951	-4.541	26.63	1.389	0.1651
3	3:130803402:T:G	130803402	G	ADD	1536	11.04	7.951	-4.541	26.63	1.389	0.1651
3	3:130804298:G:A	130804298	A	ADD	1536	11.04	7.951	-4.541	26.63	1.389	0.1651
3	3:143166660:G:A	143166660	A	ADD	1536	5.855	4.216	-2.408	14.12	1.389	0.1651
4	4:31152207:C:T	31152207	T	ADD	1536	-7.946	5.721	-19.16	3.267	-1.389	0.1651
4	4:41328561:G:A	41328561	A	ADD	1536	-10.67	7.684	-25.73	4.389	-1.389	0.1651
4	4:89742244:C:T	89742244	C	ADD	1536	-6.282	4.523	-15.15	2.583	-1.389	0.1651
4	4:137611701:T:C	137611701	C	ADD	1536	9.695	6.981	-3.987	23.38	1.389	0.1651
4	4:137614895:T:C	137614895	C	ADD	1536	9.695	6.981	-3.987	23.38	1.389	0.1651
4	4:180897186:A:G	180897186	G	ADD	1536	12.77	9.195	-5.252	30.79	1.389	0.1651
5	5:27827074:C:A	27827074	A	ADD	1536	-6.659	4.795	-16.06	2.739	-1.389	0.1651
5	5:100582370:C:T	100582370	T	ADD	1536	-5.997	4.319	-14.46	2.467	-1.389	0.1651
6	6:2807359:A:G	2807359	G	ADD	1536	7.493	5.395	-3.082	18.07	1.389	0.1651
6	6:40347918:A:G	40347918	G	ADD	1536	6.031	4.343	-2.48	14.54	1.389	0.1651
7	7:31581104:A:G	31581104	A	ADD	1536	-6.979	5.026	-16.83	2.871	-1.389	0.1651
7	7:78399947:C:T	78399947	T	ADD	1536	-7.366	5.304	-17.76	3.03	-1.389	0.1651
7	7:88533205:G:A	88533205	G	ADD	1536	6.141	4.422	-2.527	14.81	1.389	0.1651
7	7:88536373:G:C	88536373	G	ADD	1536	6.141	4.422	-2.527	14.81	1.389	0.1651
7	7:128730535:G:A	128730535	A	ADD	1536	5.914	4.258	-2.432	14.26	1.389	0.1651
7	7:128730740:T:C	128730740	C	ADD	1536	5.914	4.258	-2.432	14.26	1.389	0.1651
8	8:17479401:C:T	17479401	T	ADD	1536	13.04	9.385	-5.359	31.43	1.389	0.1651
8	8:24018056:G:A	24018056	A	ADD	1536	10.4	7.488	-4.277	25.07	1.389	0.1651
8	8:135514322:A:T	135514322	T	ADD	1536	-7.096	5.11	-17.11	2.918	-1.389	0.1651
9	9:97381711:A:G	97381711	G	ADD	1536	-7.171	5.164	-17.29	2.95	-1.389	0.1651
10	10:71440501:G:C	71440501	C	ADD	1536	6.603	4.754	-2.716	15.92	1.389	0.1651
10	10:71440873:G:A	71440873	A	ADD	1536	6.603	4.754	-2.716	15.92	1.389	0.1651
10	10:71440907:C:T	71440907	T	ADD	1536	6.603	4.754	-2.716	15.92	1.389	0.1651
10	10:71440982:T:A	71440982	A	ADD	1536	6.603	4.754	-2.716	15.92	1.389	0.1651
10	10:71440994:C:T	71440994	T	ADD	1536	6.603	4.754	-2.716	15.92	1.389	0.1651
10	10:71441645:A:T	71441645	T	ADD	1536	6.603	4.754	-2.716	15.92	1.389	0.1651
10	10:71442241:C:T	71442241	T	ADD	1536	6.603	4.754	-2.716	15.92	1.389	0.1651
10	10:71442360:T:C	71442360	C	ADD	1536	6.603	4.754	-2.716	15.92	1.389	0.1651
11	11:87045623:T:C	87045623	C	ADD	1536	-9.707	6.989	-23.4	3.991	-1.389	0.1651
11	11:119959174:T:G	119959174	G	ADD	1536	-12.3	8.86	-29.67	5.062	-1.389	0.1651
11	11:123846864:G:T	123846864	T	ADD	1536	11.11	7.999	-4.569	26.79	1.389	0.1651
11	11:123852373:G:A	123852373	A	ADD	1536	11.11	7.999	-4.569	26.79	1.389	0.1651
12	12:21330687:A:G	21330687	G	ADD	1536	-6.611	4.76	-15.94	2.718	-1.389	0.1651
12	12:31041501:G:A	31041501	A	ADD	1536	6.584	4.741	-2.709	15.88	1.389	0.1651
12	12:31043277:G:A	31043277	A	ADD	1536	6.584	4.741	-2.709	15.88	1.389	0.1651
12	12:45231387:G:A	45231387	G	ADD	1536	-5.958	4.29	-14.37	2.451	-1.389	0.1651
13	13:88960710:A:G	88960710	G	ADD	1536	-6.77	4.875	-16.33	2.785	-1.389	0.1651
13	13:98755800:T:C	98755800	C	ADD	1536	-6.986	5.031	-16.85	2.874	-1.389	0.1651
14	14:95365777:C:A	95365777	A	ADD	1536	-6.701	4.825	-16.16	2.756	-1.389	0.1651
15	15:86774145:A:G	86774145	G	ADD	1536	-11.77	8.471	-28.37	4.838	-1.389	0.1651
16	16:17282171:C:T	17282171	T	ADD	1536	-7.918	5.701	-19.09	3.256	-1.389	0.1651
18	18:1616029:G:A	1616029	A	ADD	1536	6.449	4.644	-2.653	15.55	1.389	0.1651
18	18:3126811:A:G	3126811	G	ADD	1536	6.098	4.391	-2.508	14.7	1.389	0.1651
19	19:40678452:T:A	40678452	A	ADD	1536	-6.154	4.431	-14.84	2.531	-1.389	0.1651
19	19:40679668:A:T	40679668	T	ADD	1536	-6.154	4.431	-14.84	2.531	-1.389	0.1651
19	19:40680458:A:G	40680458	G	ADD	1536	-6.154	4.431	-14.84	2.531	-1.389	0.1651
19	19:40680525:T:C	40680525	C	ADD	1536	-6.154	4.431	-14.84	2.531	-1.389	0.1651
19	19:40680607:C:G	40680607	G	ADD	1536	-6.154	4.431	-14.84	2.531	-1.389	0.1651
20	20:4297569:A:G	4297569	G	ADD	1536	-5.845	4.208	-14.09	2.403	-1.389	0.1651
1	1:79427650:C:T	79427650	T	ADD	1536	6.078	4.377	-2.501	14.66	1.389	0.1652
1	1:156899693:A:C	156899693	C	ADD	1536	13.62	9.808	-5.605	32.84	1.388	0.1652
1	1:156903573:T:A	156903573	A	ADD	1536	13.62	9.808	-5.605	32.84	1.388	0.1652
1	1:156904604:C:T	156904604	T	ADD	1536	13.62	9.808	-5.605	32.84	1.388	0.1652
1	1:156906573:A:G	156906573	G	ADD	1536	13.62	9.808	-5.605	32.84	1.388	0.1652
1	1:156908166:C:T	156908166	T	ADD	1536	13.62	9.808	-5.605	32.84	1.388	0.1652
1	1:156908589:G:A	156908589	A	ADD	1536	13.62	9.808	-5.605	32.84	1.388	0.1652
1	1:156910598:C:T	156910598	T	ADD	1536	13.62	9.808	-5.605	32.84	1.388	0.1652
1	1:156922396:C:T	156922396	T	ADD	1536	13.62	9.808	-5.605	32.84	1.388	0.1652
2	2:1494283:T:C	1494283	T	ADD	1536	5.944	4.281	-2.447	14.34	1.388	0.1652
2	2:12131580:C:A	12131580	A	ADD	1536	8.017	5.774	-3.3	19.33	1.388	0.1652
2	2:124699779:T:C	124699779	C	ADD	1536	6.884	4.958	-2.834	16.6	1.388	0.1652
2	2:124701077:G:A	124701077	A	ADD	1536	6.884	4.958	-2.834	16.6	1.388	0.1652
2	2:219294258:A:C	219294258	C	ADD	1536	-8.199	5.905	-19.77	3.375	-1.388	0.1652
2	2:219295249:C:T	219295249	T	ADD	1536	-8.199	5.905	-19.77	3.375	-1.388	0.1652
2	2:219296545:G:A	219296545	A	ADD	1536	-8.199	5.905	-19.77	3.375	-1.388	0.1652
2	2:219298416:G:C	219298416	C	ADD	1536	-8.199	5.905	-19.77	3.375	-1.388	0.1652
2	2:219298695:G:A	219298695	A	ADD	1536	-8.199	5.905	-19.77	3.375	-1.388	0.1652
3	3:6792400:G:A	6792400	G	ADD	1536	-8.697	6.263	-20.97	3.579	-1.389	0.1652
3	3:9087655:T:C	9087655	T	ADD	1536	5.911	4.258	-2.434	14.26	1.388	0.1652
3	3:84354650:C:T	84354650	T	ADD	1536	-10.34	7.45	-24.95	4.258	-1.388	0.1652
3	3:104078448:T:C	104078448	C	ADD	1536	6.219	4.479	-2.559	15	1.389	0.1652
4	4:1202024:G:A	1202024	A	ADD	1536	6.03	4.343	-2.483	14.54	1.388	0.1652
4	4:22000103:C:A	22000103	A	ADD	1536	-7.372	5.31	-17.78	3.035	-1.388	0.1652
4	4:99026790:T:C	99026790	C	ADD	1536	6.534	4.706	-2.69	15.76	1.388	0.1652
4	4:129523489:A:G	129523489	G	ADD	1536	6.396	4.607	-2.634	15.43	1.388	0.1652
5	5:95118157:T:C	95118157	C	ADD	1536	5.847	4.211	-2.406	14.1	1.389	0.1652
5	5:111006022:T:G	111006022	G	ADD	1536	-11.45	8.25	-27.62	4.716	-1.388	0.1652
5	5:111006126:T:C	111006126	C	ADD	1536	-11.45	8.25	-27.62	4.716	-1.388	0.1652
5	5:131712482:G:C	131712482	C	ADD	1536	-6.892	4.964	-16.62	2.838	-1.388	0.1652
6	6:7281654:A:G	7281654	G	ADD	1536	5.865	4.224	-2.414	14.14	1.388	0.1652
6	6:32340596:T:A	32340596	A	ADD	1536	-10.34	7.446	-24.93	4.256	-1.388	0.1652
6	6:32343715:G:A	32343715	A	ADD	1536	-10.34	7.446	-24.93	4.256	-1.388	0.1652
6	6:129514230:T:C	129514230	C	ADD	1536	-8.33	6	-20.09	3.429	-1.388	0.1652
7	7:30746690:A:C	30746690	A	ADD	1536	5.978	4.306	-2.461	14.42	1.388	0.1652
7	7:32586790:T:C	32586790	C	ADD	1536	-6.994	5.037	-16.87	2.878	-1.389	0.1652
7	7:32598656:C:T	32598656	T	ADD	1536	-6.994	5.037	-16.87	2.878	-1.389	0.1652
7	7:32604566:T:C	32604566	C	ADD	1536	-6.994	5.037	-16.87	2.878	-1.389	0.1652
7	7:32610187:A:G	32610187	G	ADD	1536	-6.994	5.037	-16.87	2.878	-1.389	0.1652
7	7:32610616:T:G	32610616	G	ADD	1536	-6.994	5.037	-16.87	2.878	-1.389	0.1652
7	7:45494555:A:G	45494555	G	ADD	1536	9.966	7.177	-4.101	24.03	1.389	0.1652
8	8:14088186:A:C	14088186	C	ADD	1536	-6.124	4.411	-14.77	2.522	-1.388	0.1652
9	9:27610657:A:G	27610657	A	ADD	1536	6.717	4.838	-2.764	16.2	1.389	0.1652
9	9:90646882:C:T	90646882	T	ADD	1536	-9.975	7.185	-24.06	4.107	-1.388	0.1652
9	9:90649437:C:T	90649437	T	ADD	1536	-9.975	7.185	-24.06	4.107	-1.388	0.1652
9	9:90649463:A:T	90649463	T	ADD	1536	-9.975	7.185	-24.06	4.107	-1.388	0.1652
9	9:90650065:G:A	90650065	A	ADD	1536	-9.975	7.185	-24.06	4.107	-1.388	0.1652
9	9:90650267:A:G	90650267	G	ADD	1536	-9.975	7.185	-24.06	4.107	-1.388	0.1652
9	9:90651776:T:A	90651776	A	ADD	1536	-9.975	7.185	-24.06	4.107	-1.388	0.1652
9	9:90655498:G:A	90655498	A	ADD	1536	-9.975	7.185	-24.06	4.107	-1.388	0.1652
9	9:114421364:C:T	114421364	T	ADD	1536	-6.17	4.444	-14.88	2.54	-1.388	0.1652
10	10:43601415:G:C	43601415	C	ADD	1536	-6.511	4.689	-15.7	2.679	-1.389	0.1652
10	10:60396065:A:G	60396065	A	ADD	1536	6.32	4.552	-2.601	15.24	1.388	0.1652
10	10:78063332:A:T	78063332	A	ADD	1536	6.015	4.332	-2.476	14.51	1.388	0.1652
10	10:79294856:G:A	79294856	G	ADD	1536	5.884	4.238	-2.423	14.19	1.388	0.1652
11	11:30497784:A:G	30497784	A	ADD	1536	-6.572	4.733	-15.85	2.705	-1.389	0.1652
11	11:88663714:G:T	88663714	T	ADD	1536	11.96	8.612	-4.922	28.84	1.388	0.1652
11	11:115778897:G:A	115778897	A	ADD	1536	-7.578	5.457	-18.27	3.118	-1.389	0.1652
12	12:103487096:A:T	103487096	T	ADD	1536	-12.44	8.958	-30	5.119	-1.389	0.1652
12	12:110009756:A:G	110009756	G	ADD	1536	8.42	6.064	-3.465	20.3	1.389	0.1652
12	12:110012467:G:T	110012467	T	ADD	1536	8.42	6.064	-3.465	20.3	1.389	0.1652
12	12:110012510:C:G	110012510	G	ADD	1536	8.42	6.064	-3.465	20.3	1.389	0.1652
12	12:110014055:C:T	110014055	T	ADD	1536	8.42	6.064	-3.465	20.3	1.389	0.1652
12	12:110015564:G:A	110015564	A	ADD	1536	8.42	6.064	-3.465	20.3	1.389	0.1652
12	12:110016450:G:A	110016450	A	ADD	1536	8.42	6.064	-3.465	20.3	1.389	0.1652
12	12:117837161:T:C	117837161	C	ADD	1536	-6.775	4.879	-16.34	2.788	-1.389	0.1652
12	12:117838929:T:C	117838929	C	ADD	1536	-6.775	4.879	-16.34	2.788	-1.389	0.1652
12	12:126355315:G:A	126355315	G	ADD	1536	5.919	4.263	-2.436	14.27	1.389	0.1652
14	14:88138889:C:A	88138889	A	ADD	1536	-8.012	5.77	-19.32	3.297	-1.389	0.1652
15	15:40030440:G:A	40030440	A	ADD	1536	6.509	4.688	-2.68	15.7	1.388	0.1652
15	15:40555412:A:C	40555412	A	ADD	1536	-5.856	4.217	-14.12	2.41	-1.388	0.1652
15	15:93070469:A:C	93070469	C	ADD	1536	-6.615	4.764	-15.95	2.723	-1.388	0.1652
16	16:57725102:C:A	57725102	A	ADD	1536	-5.865	4.224	-14.14	2.414	-1.388	0.1652
17	17:68661880:C:A	68661880	C	ADD	1536	-6.054	4.361	-14.6	2.493	-1.388	0.1652
20	20:20259855:A:G	20259855	G	ADD	1536	-6.255	4.505	-15.08	2.575	-1.388	0.1652
1	1:6173819:T:A	6173819	A	ADD	1536	-6	4.322	-14.47	2.471	-1.388	0.1653
1	1:223482641:A:G	223482641	A	ADD	1536	5.91	4.258	-2.435	14.25	1.388	0.1653
2	2:13776175:T:A	13776175	A	ADD	1536	-6.353	4.577	-15.32	2.617	-1.388	0.1653
2	2:43150924:G:A	43150924	A	ADD	1536	6.151	4.431	-2.534	14.84	1.388	0.1653
2	2:154984566:G:A	154984566	A	ADD	1536	-13.08	9.425	-31.56	5.39	-1.388	0.1653
2	2:154985279:T:G	154985279	G	ADD	1536	-13.08	9.425	-31.56	5.39	-1.388	0.1653
2	2:154992179:A:G	154992179	G	ADD	1536	-13.08	9.425	-31.56	5.39	-1.388	0.1653
2	2:154996621:T:C	154996621	C	ADD	1536	-13.08	9.425	-31.56	5.39	-1.388	0.1653
2	2:242453351:A:C	242453351	C	ADD	1536	8.818	6.352	-3.632	21.27	1.388	0.1653
3	3:88897029:T:G	88897029	G	ADD	1536	6.476	4.665	-2.667	15.62	1.388	0.1653
3	3:116750083:G:C	116750083	C	ADD	1536	-9.932	7.155	-23.96	4.092	-1.388	0.1653
4	4:88957723:C:A	88957723	A	ADD	1536	-7.253	5.225	-17.49	2.988	-1.388	0.1653
4	4:161453438:T:C	161453438	C	ADD	1536	-6.983	5.03	-16.84	2.876	-1.388	0.1653
4	4:190342972:A:G	190342972	G	ADD	1536	12.92	9.307	-5.322	31.16	1.388	0.1653
5	5:36412417:T:C	36412417	C	ADD	1536	5.906	4.254	-2.432	14.24	1.388	0.1653
5	5:36412507:G:A	36412507	A	ADD	1536	5.906	4.254	-2.432	14.24	1.388	0.1653
5	5:56040770:A:C	56040770	C	ADD	1536	8.556	6.164	-3.525	20.64	1.388	0.1653
5	5:64778931:G:A	64778931	A	ADD	1536	10.15	7.312	-4.182	24.48	1.388	0.1653
5	5:64780602:C:A	64780602	A	ADD	1536	10.15	7.312	-4.182	24.48	1.388	0.1653
5	5:64782112:C:T	64782112	T	ADD	1536	10.15	7.312	-4.182	24.48	1.388	0.1653
5	5:64783990:T:C	64783990	C	ADD	1536	10.15	7.312	-4.182	24.48	1.388	0.1653
5	5:64785240:G:A	64785240	A	ADD	1536	10.15	7.312	-4.182	24.48	1.388	0.1653
5	5:64785566:C:T	64785566	T	ADD	1536	10.15	7.312	-4.182	24.48	1.388	0.1653
5	5:64785663:T:C	64785663	C	ADD	1536	10.15	7.312	-4.182	24.48	1.388	0.1653
5	5:64793091:T:C	64793091	C	ADD	1536	10.15	7.312	-4.182	24.48	1.388	0.1653
5	5:64793327:C:T	64793327	T	ADD	1536	10.15	7.312	-4.182	24.48	1.388	0.1653
5	5:64797091:C:T	64797091	T	ADD	1536	10.15	7.312	-4.182	24.48	1.388	0.1653
5	5:64801108:T:A	64801108	A	ADD	1536	10.15	7.312	-4.182	24.48	1.388	0.1653
5	5:64806728:C:T	64806728	T	ADD	1536	10.15	7.312	-4.182	24.48	1.388	0.1653
5	5:64807686:C:G	64807686	G	ADD	1536	10.15	7.312	-4.182	24.48	1.388	0.1653
5	5:64808795:A:G	64808795	G	ADD	1536	10.15	7.312	-4.182	24.48	1.388	0.1653
5	5:64809532:C:G	64809532	G	ADD	1536	10.15	7.312	-4.182	24.48	1.388	0.1653
5	5:64818317:G:T	64818317	T	ADD	1536	10.15	7.312	-4.182	24.48	1.388	0.1653
5	5:64828723:C:T	64828723	T	ADD	1536	10.15	7.312	-4.182	24.48	1.388	0.1653
5	5:64829040:C:T	64829040	T	ADD	1536	10.15	7.312	-4.182	24.48	1.388	0.1653
5	5:113733109:G:T	113733109	T	ADD	1536	-9.09	6.548	-21.92	3.743	-1.388	0.1653
5	5:168212168:A:G	168212168	G	ADD	1536	-6.155	4.435	-14.85	2.536	-1.388	0.1653
6	6:29730095:A:G	29730095	G	ADD	1536	-6.587	4.746	-15.89	2.715	-1.388	0.1653
6	6:34520267:G:A	34520267	A	ADD	1536	-8.234	5.932	-19.86	3.391	-1.388	0.1653
6	6:123776501:T:C	123776501	C	ADD	1536	-9.619	6.929	-23.2	3.961	-1.388	0.1653
6	6:123776615:A:G	123776615	G	ADD	1536	-9.619	6.929	-23.2	3.961	-1.388	0.1653
6	6:123776805:T:C	123776805	C	ADD	1536	-9.619	6.929	-23.2	3.961	-1.388	0.1653
6	6:123776893:T:C	123776893	C	ADD	1536	-9.619	6.929	-23.2	3.961	-1.388	0.1653
6	6:123776990:G:T	123776990	T	ADD	1536	-9.619	6.929	-23.2	3.961	-1.388	0.1653
6	6:123777669:A:G	123777669	G	ADD	1536	-9.619	6.929	-23.2	3.961	-1.388	0.1653
6	6:123777673:G:C	123777673	C	ADD	1536	-9.619	6.929	-23.2	3.961	-1.388	0.1653
6	6:123777762:T:C	123777762	C	ADD	1536	-9.619	6.929	-23.2	3.961	-1.388	0.1653
6	6:123778298:C:T	123778298	T	ADD	1536	-9.619	6.929	-23.2	3.961	-1.388	0.1653
6	6:123779275:G:C	123779275	C	ADD	1536	-9.619	6.929	-23.2	3.961	-1.388	0.1653
6	6:123780316:T:C	123780316	C	ADD	1536	-9.619	6.929	-23.2	3.961	-1.388	0.1653
6	6:123780383:C:T	123780383	T	ADD	1536	-9.619	6.929	-23.2	3.961	-1.388	0.1653
6	6:123780592:T:C	123780592	C	ADD	1536	-9.619	6.929	-23.2	3.961	-1.388	0.1653
6	6:129430269:G:A	129430269	A	ADD	1536	-7.803	5.621	-18.82	3.214	-1.388	0.1653
6	6:129430606:T:C	129430606	C	ADD	1536	-7.803	5.621	-18.82	3.214	-1.388	0.1653
6	6:149623261:A:G	149623261	G	ADD	1536	5.795	4.175	-2.388	13.98	1.388	0.1653
6	6:149624651:A:G	149624651	G	ADD	1536	5.795	4.175	-2.388	13.98	1.388	0.1653
6	6:170211784:C:A	170211784	A	ADD	1536	-8.115	5.846	-19.57	3.343	-1.388	0.1653
7	7:9713606:G:A	9713606	G	ADD	1536	11.92	8.59	-4.912	28.76	1.388	0.1653
7	7:52084622:G:A	52084622	A	ADD	1536	-8.199	5.906	-19.77	3.378	-1.388	0.1653
7	7:52088356:G:A	52088356	A	ADD	1536	-8.199	5.906	-19.77	3.378	-1.388	0.1653
7	7:52088992:G:A	52088992	A	ADD	1536	-8.199	5.906	-19.77	3.378	-1.388	0.1653
7	7:52089400:T:C	52089400	C	ADD	1536	-8.199	5.906	-19.77	3.378	-1.388	0.1653
7	7:79643444:G:A	79643444	A	ADD	1536	-5.884	4.239	-14.19	2.424	-1.388	0.1653
8	8:15532585:T:C	15532585	C	ADD	1536	9.686	6.977	-3.989	23.36	1.388	0.1653
8	8:15532880:G:A	15532880	A	ADD	1536	9.686	6.977	-3.989	23.36	1.388	0.1653
8	8:26303904:C:A	26303904	C	ADD	1536	-6.206	4.471	-14.97	2.557	-1.388	0.1653
8	8:76615663:A:G	76615663	A	ADD	1536	-6.024	4.339	-14.53	2.481	-1.388	0.1653
8	8:83349802:A:G	83349802	G	ADD	1536	10.94	7.882	-4.507	26.39	1.388	0.1653
8	8:83349944:C:T	83349944	T	ADD	1536	10.94	7.882	-4.507	26.39	1.388	0.1653
8	8:83350258:G:A	83350258	A	ADD	1536	10.94	7.882	-4.507	26.39	1.388	0.1653
8	8:83352438:T:C	83352438	C	ADD	1536	10.94	7.882	-4.507	26.39	1.388	0.1653
8	8:83353325:C:T	83353325	T	ADD	1536	10.94	7.882	-4.507	26.39	1.388	0.1653
8	8:83353807:C:T	83353807	T	ADD	1536	10.94	7.882	-4.507	26.39	1.388	0.1653
8	8:83357518:A:T	83357518	T	ADD	1536	10.94	7.882	-4.507	26.39	1.388	0.1653
8	8:142729853:A:G	142729853	A	ADD	1536	5.953	4.289	-2.453	14.36	1.388	0.1653
10	10:20431628:A:G	20431628	G	ADD	1536	6.1	4.395	-2.514	14.71	1.388	0.1653
10	10:20432411:G:A	20432411	A	ADD	1536	6.1	4.395	-2.514	14.71	1.388	0.1653
12	12:4487597:G:C	4487597	C	ADD	1536	6.567	4.731	-2.706	15.84	1.388	0.1653
12	12:69813215:T:C	69813215	T	ADD	1536	-5.925	4.268	-14.29	2.441	-1.388	0.1653
12	12:114602860:C:T	114602860	T	ADD	1536	-6.722	4.843	-16.21	2.77	-1.388	0.1653
12	12:130801131:T:C	130801131	C	ADD	1536	-6.186	4.456	-14.92	2.548	-1.388	0.1653
13	13:100499574:G:A	100499574	A	ADD	1536	8.426	6.069	-3.47	20.32	1.388	0.1653
14	14:77098943:G:C	77098943	C	ADD	1536	-9.034	6.509	-21.79	3.723	-1.388	0.1653
15	15:54989795:G:A	54989795	A	ADD	1536	-12.56	9.046	-30.29	5.174	-1.388	0.1653
17	17:5909470:T:C	5909470	T	ADD	1536	-5.795	4.175	-13.98	2.387	-1.388	0.1653
18	18:1616425:A:G	1616425	G	ADD	1536	6.437	4.636	-2.651	15.52	1.388	0.1653
18	18:7198875:C:A	7198875	A	ADD	1536	-6.088	4.385	-14.68	2.507	-1.388	0.1653
18	18:13836123:G:C	13836123	C	ADD	1536	-10.47	7.542	-25.25	4.312	-1.388	0.1653
18	18:70554016:A:G	70554016	A	ADD	1536	-6.338	4.565	-15.28	2.61	-1.388	0.1653
18	18:70554066:A:G	70554066	A	ADD	1536	-6.338	4.565	-15.28	2.61	-1.388	0.1653
18	18:72273035:A:G	72273035	G	ADD	1536	-8.971	6.462	-21.64	3.695	-1.388	0.1653
19	19:55011109:A:G	55011109	G	ADD	1536	-5.933	4.274	-14.31	2.444	-1.388	0.1653
19	19:55081245:A:G	55081245	G	ADD	1536	6.452	4.648	-2.657	15.56	1.388	0.1653
1	1:20293468:G:A	20293468	A	ADD	1536	-6.09	4.388	-14.69	2.51	-1.388	0.1654
1	1:20293560:C:T	20293560	T	ADD	1536	-6.09	4.388	-14.69	2.51	-1.388	0.1654
1	1:20294500:C:G	20294500	G	ADD	1536	-6.09	4.388	-14.69	2.51	-1.388	0.1654
1	1:95338091:A:G	95338091	G	ADD	1536	7.027	5.063	-2.896	16.95	1.388	0.1654
1	1:95338238:A:G	95338238	G	ADD	1536	7.027	5.063	-2.896	16.95	1.388	0.1654
1	1:116197610:A:G	116197610	A	ADD	1536	5.927	4.271	-2.444	14.3	1.388	0.1654
1	1:161074601:G:A	161074601	A	ADD	1536	-5.978	4.307	-14.42	2.464	-1.388	0.1654
1	1:161075230:C:T	161075230	T	ADD	1536	-5.978	4.307	-14.42	2.464	-1.388	0.1654
1	1:162102117:T:C	162102117	C	ADD	1536	7.304	5.263	-3.011	17.62	1.388	0.1654
1	1:169817568:A:C	169817568	C	ADD	1536	-7.136	5.142	-17.21	2.942	-1.388	0.1654
1	1:169819065:A:G	169819065	G	ADD	1536	-7.136	5.142	-17.21	2.942	-1.388	0.1654
2	2:36785169:C:T	36785169	T	ADD	1536	-7.446	5.365	-17.96	3.069	-1.388	0.1654
2	2:40825962:T:C	40825962	T	ADD	1536	5.805	4.183	-2.393	14	1.388	0.1654
2	2:86896525:G:A	86896525	A	ADD	1536	-9.391	6.766	-22.65	3.871	-1.388	0.1654
2	2:101427480:G:A	101427480	G	ADD	1536	5.899	4.251	-2.432	14.23	1.388	0.1654
2	2:101428743:C:A	101428743	C	ADD	1536	5.899	4.251	-2.432	14.23	1.388	0.1654
2	2:101429037:C:A	101429037	C	ADD	1536	5.899	4.251	-2.432	14.23	1.388	0.1654
2	2:101429196:A:G	101429196	A	ADD	1536	5.899	4.251	-2.432	14.23	1.388	0.1654
2	2:135754861:C:T	135754861	T	ADD	1536	-5.926	4.271	-14.3	2.444	-1.388	0.1654
2	2:224941842:C:T	224941842	T	ADD	1536	-5.839	4.207	-14.09	2.407	-1.388	0.1654
2	2:224942517:T:C	224942517	C	ADD	1536	-5.839	4.207	-14.09	2.407	-1.388	0.1654
2	2:224943856:C:A	224943856	A	ADD	1536	-5.839	4.207	-14.09	2.407	-1.388	0.1654
2	2:242403921:T:A	242403921	A	ADD	1536	-6.1	4.395	-14.71	2.515	-1.388	0.1654
3	3:100057109:A:G	100057109	G	ADD	1536	7.61	5.483	-3.136	18.36	1.388	0.1654
3	3:158727046:A:G	158727046	G	ADD	1536	6.56	4.727	-2.705	15.83	1.388	0.1654
4	4:60970479:C:A	60970479	C	ADD	1536	5.87	4.23	-2.42	14.16	1.388	0.1654
4	4:62566009:G:A	62566009	A	ADD	1536	-6.93	4.993	-16.72	2.857	-1.388	0.1654
5	5:53989412:T:A	53989412	T	ADD	1536	6.588	4.748	-2.717	15.89	1.388	0.1654
5	5:53991207:T:C	53991207	T	ADD	1536	6.588	4.748	-2.717	15.89	1.388	0.1654
5	5:90386514:G:T	90386514	T	ADD	1536	9.286	6.691	-3.829	22.4	1.388	0.1654
5	5:156805787:G:A	156805787	A	ADD	1536	8.927	6.432	-3.679	21.53	1.388	0.1654
5	5:180011967:C:T	180011967	T	ADD	1536	11.8	8.499	-4.863	28.45	1.388	0.1654
5	5:180012059:G:A	180012059	A	ADD	1536	11.8	8.499	-4.863	28.45	1.388	0.1654
6	6:7619047:T:A	7619047	T	ADD	1536	-5.823	4.196	-14.05	2.401	-1.388	0.1654
6	6:26095931:G:A	26095931	A	ADD	1536	7.988	5.756	-3.293	19.27	1.388	0.1654
6	6:26098755:C:T	26098755	T	ADD	1536	7.988	5.756	-3.293	19.27	1.388	0.1654
6	6:26104280:T:C	26104280	C	ADD	1536	7.988	5.756	-3.293	19.27	1.388	0.1654
6	6:65448921:G:A	65448921	A	ADD	1536	6.722	4.844	-2.772	16.21	1.388	0.1654
6	6:65449009:G:T	65449009	T	ADD	1536	6.722	4.844	-2.772	16.21	1.388	0.1654
6	6:65449621:T:C	65449621	C	ADD	1536	6.722	4.844	-2.772	16.21	1.388	0.1654
6	6:65457371:T:C	65457371	C	ADD	1536	6.722	4.844	-2.772	16.21	1.388	0.1654
6	6:65460308:G:A	65460308	G	ADD	1536	6.698	4.826	-2.762	16.16	1.388	0.1654
6	6:137924481:G:A	137924481	G	ADD	1536	10.48	7.549	-4.318	25.27	1.388	0.1654
7	7:15125990:T:C	15125990	C	ADD	1536	12.3	8.864	-5.072	29.68	1.388	0.1654
7	7:70228139:A:G	70228139	G	ADD	1536	11.39	8.207	-4.696	27.48	1.388	0.1654
8	8:14366449:A:T	14366449	A	ADD	1536	6.148	4.43	-2.535	14.83	1.388	0.1654
8	8:14366453:A:T	14366453	A	ADD	1536	6.148	4.43	-2.535	14.83	1.388	0.1654
9	9:94004897:C:T	94004897	T	ADD	1536	-6.112	4.404	-14.74	2.52	-1.388	0.1654
9	9:121344342:T:C	121344342	C	ADD	1536	-7.854	5.659	-18.94	3.237	-1.388	0.1654
9	9:124900274:G:A	124900274	A	ADD	1536	-6.471	4.663	-15.61	2.668	-1.388	0.1654
10	10:10608097:C:A	10608097	A	ADD	1536	10.27	7.399	-4.234	24.77	1.388	0.1654
10	10:10609162:G:A	10609162	A	ADD	1536	10.27	7.399	-4.234	24.77	1.388	0.1654
10	10:86100214:T:C	86100214	C	ADD	1536	7.593	5.471	-3.129	18.32	1.388	0.1654
10	10:86101293:A:G	86101293	G	ADD	1536	7.593	5.471	-3.129	18.32	1.388	0.1654
10	10:86102577:C:T	86102577	T	ADD	1536	7.593	5.471	-3.129	18.32	1.388	0.1654
10	10:86110509:G:A	86110509	A	ADD	1536	7.593	5.471	-3.129	18.32	1.388	0.1654
10	10:86113774:C:T	86113774	T	ADD	1536	7.593	5.471	-3.129	18.32	1.388	0.1654
10	10:86116013:A:T	86116013	T	ADD	1536	7.593	5.471	-3.129	18.32	1.388	0.1654
11	11:12652120:G:A	12652120	G	ADD	1536	6.033	4.347	-2.487	14.55	1.388	0.1654
11	11:20303064:C:A	20303064	A	ADD	1536	-7.321	5.276	-17.66	3.019	-1.388	0.1654
11	11:134665242:T:C	134665242	C	ADD	1536	-6.137	4.422	-14.8	2.53	-1.388	0.1654
12	12:4149549:A:G	4149549	A	ADD	1536	-6.008	4.329	-14.49	2.477	-1.388	0.1654
12	12:44468877:G:A	44468877	A	ADD	1536	-8.866	6.389	-21.39	3.656	-1.388	0.1654
12	12:96817422:A:G	96817422	G	ADD	1536	6.673	4.808	-2.752	16.1	1.388	0.1654
13	13:36299419:A:G	36299419	G	ADD	1536	-5.93	4.273	-14.3	2.444	-1.388	0.1654
13	13:81193602:A:C	81193602	C	ADD	1536	-6.182	4.454	-14.91	2.548	-1.388	0.1654
13	13:81194510:G:C	81194510	C	ADD	1536	-6.182	4.454	-14.91	2.548	-1.388	0.1654
13	13:81197785:G:A	81197785	A	ADD	1536	-6.182	4.454	-14.91	2.548	-1.388	0.1654
15	15:33742276:A:G	33742276	A	ADD	1536	6.112	4.405	-2.521	14.75	1.388	0.1654
16	16:24883306:A:C	24883306	A	ADD	1536	6.593	4.751	-2.719	15.9	1.388	0.1654
17	17:66474961:C:T	66474961	T	ADD	1536	-9.407	6.778	-22.69	3.877	-1.388	0.1654
17	17:66476015:G:A	66476015	A	ADD	1536	-9.407	6.778	-22.69	3.877	-1.388	0.1654
20	20:4571478:C:A	4571478	A	ADD	1536	-6.343	4.571	-15.3	2.615	-1.388	0.1654
20	20:4571695:G:A	4571695	A	ADD	1536	-6.343	4.571	-15.3	2.615	-1.388	0.1654
21	21:37301361:A:G	37301361	G	ADD	1536	6.097	4.393	-2.514	14.71	1.388	0.1654
1	1:66506983:A:C	66506983	C	ADD	1536	-6.279	4.526	-15.15	2.591	-1.387	0.1655
1	1:80771657:T:G	80771657	G	ADD	1536	-6.936	4.999	-16.73	2.861	-1.388	0.1655
2	2:13767732:A:G	13767732	G	ADD	1536	-6.358	4.582	-15.34	2.623	-1.388	0.1655
2	2:13774234:G:A	13774234	A	ADD	1536	-6.358	4.582	-15.34	2.623	-1.388	0.1655
2	2:13775294:G:T	13775294	T	ADD	1536	-6.358	4.582	-15.34	2.623	-1.388	0.1655
4	4:5257157:T:C	5257157	C	ADD	1536	-9.875	7.117	-23.82	4.073	-1.388	0.1655
4	4:22220112:T:C	22220112	C	ADD	1536	10.13	7.299	-4.179	24.43	1.387	0.1655
4	4:22220805:T:G	22220805	G	ADD	1536	10.13	7.299	-4.179	24.43	1.387	0.1655
4	4:27148768:T:C	27148768	C	ADD	1536	8.461	6.097	-3.49	20.41	1.388	0.1655
4	4:27151467:G:A	27151467	A	ADD	1536	8.461	6.097	-3.49	20.41	1.388	0.1655
4	4:27152560:A:C	27152560	C	ADD	1536	8.461	6.097	-3.49	20.41	1.388	0.1655
4	4:37305272:C:A	37305272	A	ADD	1536	6.931	4.995	-2.86	16.72	1.387	0.1655
4	4:37306031:C:T	37306031	T	ADD	1536	6.931	4.995	-2.86	16.72	1.387	0.1655
4	4:178014161:T:C	178014161	C	ADD	1536	-10.08	7.268	-24.33	4.162	-1.387	0.1655
6	6:7627130:T:C	7627130	T	ADD	1536	-6.069	4.375	-14.64	2.505	-1.387	0.1655
6	6:9890819:A:G	9890819	G	ADD	1536	6.245	4.501	-2.577	15.07	1.387	0.1655
6	6:9892214:T:A	9892214	A	ADD	1536	6.245	4.501	-2.577	15.07	1.387	0.1655
6	6:30466913:G:A	30466913	G	ADD	1536	-6.525	4.702	-15.74	2.691	-1.388	0.1655
6	6:31948400:T:G	31948400	G	ADD	1536	-10.16	7.324	-24.52	4.192	-1.388	0.1655
6	6:110169527:A:G	110169527	G	ADD	1536	-5.871	4.231	-14.16	2.422	-1.388	0.1655
7	7:30925550:G:A	30925550	A	ADD	1536	-9.5	6.846	-22.92	3.919	-1.388	0.1655
7	7:32868638:C:A	32868638	A	ADD	1536	-9.265	6.678	-22.35	3.824	-1.387	0.1655
7	7:62177444:G:A	62177444	A	ADD	1536	-6.254	4.507	-15.09	2.58	-1.388	0.1655
8	8:59137861:G:A	59137861	A	ADD	1536	-13.49	9.721	-32.54	5.563	-1.388	0.1655
8	8:59142674:G:C	59142674	C	ADD	1536	-13.49	9.721	-32.54	5.563	-1.388	0.1655
9	9:23781942:A:G	23781942	G	ADD	1536	-9.346	6.736	-22.55	3.856	-1.387	0.1655
9	9:23792295:A:G	23792295	G	ADD	1536	-9.346	6.736	-22.55	3.856	-1.387	0.1655
9	9:23795455:C:T	23795455	T	ADD	1536	-9.346	6.736	-22.55	3.856	-1.387	0.1655
9	9:110528166:G:A	110528166	A	ADD	1536	-7.861	5.666	-18.97	3.244	-1.387	0.1655
9	9:119267844:T:G	119267844	G	ADD	1536	6.839	4.929	-2.823	16.5	1.387	0.1655
9	9:119267847:T:C	119267847	C	ADD	1536	6.839	4.929	-2.823	16.5	1.387	0.1655
12	12:47323390:G:A	47323390	A	ADD	1536	7.23	5.211	-2.984	17.44	1.387	0.1655
12	12:47331024:C:A	47331024	A	ADD	1536	7.23	5.211	-2.984	17.44	1.387	0.1655
12	12:47333470:C:T	47333470	T	ADD	1536	7.23	5.211	-2.984	17.44	1.387	0.1655
12	12:47336015:T:C	47336015	C	ADD	1536	7.23	5.211	-2.984	17.44	1.387	0.1655
13	13:23512623:C:T	23512623	T	ADD	1536	-7.077	5.101	-17.07	2.92	-1.387	0.1655
13	13:25606419:G:A	25606419	A	ADD	1536	-12.63	9.102	-30.47	5.212	-1.387	0.1655
13	13:54360952:T:G	54360952	G	ADD	1536	-8.175	5.891	-19.72	3.372	-1.388	0.1655
13	13:54363861:G:C	54363861	C	ADD	1536	-8.175	5.891	-19.72	3.372	-1.388	0.1655
13	13:54364643:T:C	54364643	C	ADD	1536	-8.175	5.891	-19.72	3.372	-1.388	0.1655
13	13:54364897:G:T	54364897	T	ADD	1536	-8.175	5.891	-19.72	3.372	-1.388	0.1655
13	13:54368853:A:G	54368853	G	ADD	1536	-8.175	5.891	-19.72	3.372	-1.388	0.1655
13	13:54371713:C:T	54371713	T	ADD	1536	-8.175	5.891	-19.72	3.372	-1.388	0.1655
13	13:54372312:T:C	54372312	C	ADD	1536	-8.175	5.891	-19.72	3.372	-1.388	0.1655
13	13:54372390:G:A	54372390	A	ADD	1536	-8.175	5.891	-19.72	3.372	-1.388	0.1655
13	13:54372546:A:G	54372546	G	ADD	1536	-8.175	5.891	-19.72	3.372	-1.388	0.1655
13	13:54373714:C:A	54373714	A	ADD	1536	-8.175	5.891	-19.72	3.372	-1.388	0.1655
13	13:54374962:A:T	54374962	T	ADD	1536	-8.175	5.891	-19.72	3.372	-1.388	0.1655
13	13:54375033:T:C	54375033	C	ADD	1536	-8.175	5.891	-19.72	3.372	-1.388	0.1655
13	13:54375907:G:T	54375907	T	ADD	1536	-8.175	5.891	-19.72	3.372	-1.388	0.1655
13	13:73664647:G:A	73664647	A	ADD	1536	-11.3	8.143	-27.26	4.662	-1.387	0.1655
13	13:93707102:G:C	93707102	C	ADD	1536	7.032	5.068	-2.901	16.97	1.388	0.1655
14	14:41890562:C:T	41890562	T	ADD	1536	-5.991	4.318	-14.45	2.472	-1.387	0.1655
14	14:41892351:G:A	41892351	A	ADD	1536	-5.991	4.318	-14.45	2.472	-1.387	0.1655
14	14:41895584:C:T	41895584	T	ADD	1536	-5.991	4.318	-14.45	2.472	-1.387	0.1655
14	14:70744563:T:C	70744563	C	ADD	1536	6.587	4.748	-2.719	15.89	1.387	0.1655
18	18:1593170:A:G	1593170	G	ADD	1536	-6.453	4.651	-15.57	2.663	-1.387	0.1655
18	18:1594305:T:C	1594305	C	ADD	1536	-6.453	4.651	-15.57	2.663	-1.387	0.1655
18	18:1596046:A:G	1596046	G	ADD	1536	-6.453	4.651	-15.57	2.663	-1.387	0.1655
18	18:1596749:C:T	1596749	T	ADD	1536	-6.453	4.651	-15.57	2.663	-1.387	0.1655
18	18:1598416:A:C	1598416	C	ADD	1536	-6.453	4.651	-15.57	2.663	-1.387	0.1655
18	18:7546020:A:G	7546020	G	ADD	1536	6.932	4.996	-2.861	16.72	1.387	0.1655
20	20:5334609:T:G	5334609	G	ADD	1536	-7.254	5.228	-17.5	2.992	-1.388	0.1655
20	20:15548983:A:G	15548983	G	ADD	1536	7.06	5.088	-2.913	17.03	1.387	0.1655
21	21:40430479:G:A	40430479	G	ADD	1536	-6.058	4.367	-14.62	2.5	-1.387	0.1655
1	1:119850559:G:A	119850559	G	ADD	1536	8.726	6.291	-3.603	21.06	1.387	0.1656
1	1:162676583:A:G	162676583	G	ADD	1536	8.248	5.946	-3.407	19.9	1.387	0.1656
1	1:162677137:A:G	162677137	G	ADD	1536	8.248	5.946	-3.407	19.9	1.387	0.1656
1	1:246419719:G:A	246419719	G	ADD	1536	-5.864	4.228	-14.15	2.422	-1.387	0.1656
1	1:246420333:C:G	246420333	C	ADD	1536	-5.864	4.228	-14.15	2.422	-1.387	0.1656
1	1:246420673:T:C	246420673	T	ADD	1536	-5.864	4.228	-14.15	2.422	-1.387	0.1656
1	1:246421104:C:A	246421104	C	ADD	1536	-5.864	4.228	-14.15	2.422	-1.387	0.1656
1	1:246421515:T:C	246421515	T	ADD	1536	-5.864	4.228	-14.15	2.422	-1.387	0.1656
1	1:246421640:C:G	246421640	C	ADD	1536	-5.864	4.228	-14.15	2.422	-1.387	0.1656
1	1:246421968:C:T	246421968	C	ADD	1536	-5.864	4.228	-14.15	2.422	-1.387	0.1656
1	1:246421993:A:C	246421993	A	ADD	1536	-5.864	4.228	-14.15	2.422	-1.387	0.1656
1	1:246422370:T:C	246422370	T	ADD	1536	-5.864	4.228	-14.15	2.422	-1.387	0.1656
1	1:246422378:T:C	246422378	T	ADD	1536	-5.864	4.228	-14.15	2.422	-1.387	0.1656
1	1:246422386:A:G	246422386	A	ADD	1536	-5.864	4.228	-14.15	2.422	-1.387	0.1656
1	1:246422785:A:T	246422785	A	ADD	1536	-5.864	4.228	-14.15	2.422	-1.387	0.1656
1	1:246423210:A:G	246423210	A	ADD	1536	-5.864	4.228	-14.15	2.422	-1.387	0.1656
1	1:246423778:G:C	246423778	G	ADD	1536	-5.864	4.228	-14.15	2.422	-1.387	0.1656
1	1:246423790:A:G	246423790	A	ADD	1536	-5.864	4.228	-14.15	2.422	-1.387	0.1656
1	1:246423814:C:A	246423814	C	ADD	1536	-5.864	4.228	-14.15	2.422	-1.387	0.1656
1	1:246423889:C:A	246423889	C	ADD	1536	-5.864	4.228	-14.15	2.422	-1.387	0.1656
1	1:246424430:A:G	246424430	A	ADD	1536	-5.864	4.228	-14.15	2.422	-1.387	0.1656
1	1:246424486:A:G	246424486	A	ADD	1536	-5.864	4.228	-14.15	2.422	-1.387	0.1656
1	1:246424606:T:G	246424606	T	ADD	1536	-5.864	4.228	-14.15	2.422	-1.387	0.1656
1	1:246424784:T:C	246424784	T	ADD	1536	-5.864	4.228	-14.15	2.422	-1.387	0.1656
1	1:246425312:C:G	246425312	C	ADD	1536	-5.864	4.228	-14.15	2.422	-1.387	0.1656
1	1:246425433:G:T	246425433	G	ADD	1536	-5.864	4.228	-14.15	2.422	-1.387	0.1656
1	1:246425741:G:A	246425741	G	ADD	1536	-5.864	4.228	-14.15	2.422	-1.387	0.1656
1	1:246426270:A:G	246426270	A	ADD	1536	-5.864	4.228	-14.15	2.422	-1.387	0.1656
1	1:246426411:A:G	246426411	A	ADD	1536	-5.864	4.228	-14.15	2.422	-1.387	0.1656
1	1:246426518:G:C	246426518	G	ADD	1536	-5.864	4.228	-14.15	2.422	-1.387	0.1656
2	2:80176347:G:C	80176347	C	ADD	1536	-5.939	4.282	-14.33	2.453	-1.387	0.1656
2	2:111607832:A:G	111607832	G	ADD	1536	6.045	4.358	-2.497	14.59	1.387	0.1656
2	2:160918984:T:A	160918984	A	ADD	1536	6.079	4.383	-2.511	14.67	1.387	0.1656
3	3:87243683:C:G	87243683	G	ADD	1536	6.792	4.897	-2.806	16.39	1.387	0.1656
4	4:112337460:G:A	112337460	A	ADD	1536	-8.063	5.813	-19.46	3.33	-1.387	0.1656
4	4:112342097:G:A	112342097	A	ADD	1536	-8.063	5.813	-19.46	3.33	-1.387	0.1656
4	4:112342733:T:G	112342733	G	ADD	1536	-8.063	5.813	-19.46	3.33	-1.387	0.1656
5	5:95118238:T:C	95118238	C	ADD	1536	5.818	4.195	-2.403	14.04	1.387	0.1656
5	5:159044319:A:G	159044319	G	ADD	1536	-10.66	7.684	-25.72	4.402	-1.387	0.1656
5	5:159044526:T:A	159044526	A	ADD	1536	-10.66	7.684	-25.72	4.402	-1.387	0.1656
5	5:159049012:G:A	159049012	A	ADD	1536	-10.66	7.684	-25.72	4.402	-1.387	0.1656
5	5:159049551:G:A	159049551	A	ADD	1536	-10.66	7.684	-25.72	4.402	-1.387	0.1656
5	5:159056499:C:A	159056499	A	ADD	1536	-10.66	7.684	-25.72	4.402	-1.387	0.1656
5	5:159056768:C:T	159056768	T	ADD	1536	-10.66	7.684	-25.72	4.402	-1.387	0.1656
5	5:164847249:C:T	164847249	T	ADD	1536	7.822	5.639	-3.23	18.87	1.387	0.1656
7	7:12740326:A:T	12740326	T	ADD	1536	-7.121	5.134	-17.18	2.941	-1.387	0.1656
7	7:17032172:A:G	17032172	G	ADD	1536	-6.496	4.683	-15.67	2.682	-1.387	0.1656
7	7:63771630:A:G	63771630	G	ADD	1536	5.867	4.229	-2.423	14.16	1.387	0.1656
7	7:76791620:A:C	76791620	C	ADD	1536	-10.47	7.545	-25.26	4.321	-1.387	0.1656
7	7:129284182:A:G	129284182	G	ADD	1536	-8.423	6.071	-20.32	3.477	-1.387	0.1656
7	7:129296711:C:T	129296711	T	ADD	1536	-8.423	6.071	-20.32	3.477	-1.387	0.1656
7	7:129305291:A:G	129305291	G	ADD	1536	-8.423	6.071	-20.32	3.477	-1.387	0.1656
7	7:129308844:G:A	129308844	A	ADD	1536	-8.423	6.071	-20.32	3.477	-1.387	0.1656
7	7:129313644:A:G	129313644	G	ADD	1536	-8.423	6.071	-20.32	3.477	-1.387	0.1656
8	8:4602387:T:G	4602387	G	ADD	1536	6.13	4.419	-2.531	14.79	1.387	0.1656
8	8:10306928:G:A	10306928	A	ADD	1536	6.045	4.358	-2.496	14.59	1.387	0.1656
8	8:23423697:G:A	23423697	A	ADD	1536	-7.975	5.749	-19.24	3.293	-1.387	0.1656
8	8:26487824:G:A	26487824	A	ADD	1536	-13.59	9.795	-32.78	5.611	-1.387	0.1656
8	8:101861364:A:G	101861364	G	ADD	1536	-5.952	4.291	-14.36	2.458	-1.387	0.1656
8	8:106279349:G:T	106279349	T	ADD	1536	8.347	6.017	-3.446	20.14	1.387	0.1656
8	8:113210566:G:A	113210566	A	ADD	1536	-6.04	4.354	-14.57	2.493	-1.387	0.1656
8	8:113210935:C:T	113210935	T	ADD	1536	-6.04	4.354	-14.57	2.493	-1.387	0.1656
8	8:113217832:G:A	113217832	A	ADD	1536	-6.04	4.354	-14.57	2.493	-1.387	0.1656
8	8:113222995:G:A	113222995	A	ADD	1536	-6.04	4.354	-14.57	2.493	-1.387	0.1656
8	8:113225710:T:C	113225710	C	ADD	1536	-6.04	4.354	-14.57	2.493	-1.387	0.1656
9	9:36109947:C:A	36109947	A	ADD	1536	-7.616	5.491	-18.38	3.146	-1.387	0.1656
9	9:36110063:T:A	36110063	A	ADD	1536	-7.616	5.491	-18.38	3.146	-1.387	0.1656
9	9:36110137:C:A	36110137	A	ADD	1536	-7.616	5.491	-18.38	3.146	-1.387	0.1656
9	9:36115185:G:A	36115185	A	ADD	1536	-7.616	5.491	-18.38	3.146	-1.387	0.1656
9	9:89683328:A:G	89683328	G	ADD	1536	9.808	7.07	-4.049	23.67	1.387	0.1656
9	9:137334089:C:G	137334089	C	ADD	1536	-7.488	5.398	-18.07	3.093	-1.387	0.1656
10	10:126265404:T:C	126265404	C	ADD	1536	-6.457	4.655	-15.58	2.666	-1.387	0.1656
11	11:61612830:C:T	61612830	T	ADD	1536	9.541	6.879	-3.941	23.02	1.387	0.1656
11	11:61613745:C:T	61613745	T	ADD	1536	9.541	6.879	-3.941	23.02	1.387	0.1656
11	11:61615803:C:G	61615803	G	ADD	1536	9.541	6.879	-3.941	23.02	1.387	0.1656
11	11:92622011:C:T	92622011	T	ADD	1536	5.947	4.287	-2.456	14.35	1.387	0.1656
11	11:110140491:G:A	110140491	A	ADD	1536	-8.505	6.131	-20.52	3.512	-1.387	0.1656
12	12:21119333:C:T	21119333	T	ADD	1536	-10.88	7.84	-26.24	4.49	-1.387	0.1656
12	12:21126871:A:G	21126871	G	ADD	1536	-10.88	7.84	-26.24	4.49	-1.387	0.1656
12	12:25683436:G:C	25683436	C	ADD	1536	7.279	5.247	-3.006	17.56	1.387	0.1656
12	12:25687215:A:G	25687215	G	ADD	1536	7.279	5.247	-3.006	17.56	1.387	0.1656
12	12:25696560:T:C	25696560	C	ADD	1536	7.279	5.247	-3.006	17.56	1.387	0.1656
12	12:25697306:T:C	25697306	C	ADD	1536	7.279	5.247	-3.006	17.56	1.387	0.1656
12	12:25700545:C:A	25700545	A	ADD	1536	7.279	5.247	-3.006	17.56	1.387	0.1656
12	12:25700566:C:T	25700566	T	ADD	1536	7.279	5.247	-3.006	17.56	1.387	0.1656
12	12:25701163:G:A	25701163	A	ADD	1536	7.279	5.247	-3.006	17.56	1.387	0.1656
12	12:25702544:A:C	25702544	C	ADD	1536	7.279	5.247	-3.006	17.56	1.387	0.1656
12	12:101561940:A:T	101561940	A	ADD	1536	5.768	4.158	-2.382	13.92	1.387	0.1656
13	13:41076176:A:C	41076176	A	ADD	1536	-9.6	6.921	-23.16	3.965	-1.387	0.1656
17	17:401948:G:A	401948	A	ADD	1536	-11.93	8.597	-28.78	4.924	-1.387	0.1656
17	17:402240:G:A	402240	A	ADD	1536	-11.93	8.597	-28.78	4.924	-1.387	0.1656
17	17:402661:A:G	402661	G	ADD	1536	-11.93	8.597	-28.78	4.924	-1.387	0.1656
17	17:403664:A:G	403664	G	ADD	1536	-11.93	8.597	-28.78	4.924	-1.387	0.1656
17	17:8611940:G:A	8611940	A	ADD	1536	6.973	5.026	-2.878	16.82	1.387	0.1656
17	17:57901652:G:A	57901652	A	ADD	1536	6.039	4.353	-2.494	14.57	1.387	0.1656
17	17:57906318:A:C	57906318	C	ADD	1536	6.039	4.353	-2.494	14.57	1.387	0.1656
17	17:57909373:A:G	57909373	G	ADD	1536	6.039	4.353	-2.494	14.57	1.387	0.1656
17	17:57909429:A:T	57909429	T	ADD	1536	6.039	4.353	-2.494	14.57	1.387	0.1656
17	17:57911230:A:G	57911230	G	ADD	1536	6.039	4.353	-2.494	14.57	1.387	0.1656
18	18:9691628:A:G	9691628	G	ADD	1536	6.548	4.72	-2.703	15.8	1.387	0.1656
21	21:34430170:A:G	34430170	G	ADD	1536	-6.117	4.409	-14.76	2.525	-1.387	0.1656
1	1:116519669:C:T	116519669	T	ADD	1536	-9.819	7.08	-23.69	4.057	-1.387	0.1657
1	1:157370618:A:G	157370618	A	ADD	1536	5.85	4.218	-2.418	14.12	1.387	0.1657
2	2:129304142:C:A	129304142	A	ADD	1536	-6.039	4.355	-14.57	2.496	-1.387	0.1657
3	3:110233944:C:G	110233944	G	ADD	1536	6.491	4.681	-2.683	15.66	1.387	0.1657
3	3:110234691:C:T	110234691	T	ADD	1536	6.491	4.681	-2.683	15.66	1.387	0.1657
3	3:110240514:A:G	110240514	G	ADD	1536	6.491	4.681	-2.683	15.66	1.387	0.1657
3	3:110241338:G:A	110241338	A	ADD	1536	6.491	4.681	-2.683	15.66	1.387	0.1657
3	3:156219794:A:C	156219794	C	ADD	1536	-6.266	4.518	-15.12	2.59	-1.387	0.1657
4	4:15741771:G:A	15741771	A	ADD	1536	-8.047	5.803	-19.42	3.326	-1.387	0.1657
4	4:37112214:A:G	37112214	G	ADD	1536	-6.316	4.554	-15.24	2.61	-1.387	0.1657
5	5:6521782:G:A	6521782	A	ADD	1536	-6.851	4.94	-16.53	2.832	-1.387	0.1657
5	5:6521837:A:C	6521837	C	ADD	1536	-6.851	4.94	-16.53	2.832	-1.387	0.1657
5	5:35233855:C:T	35233855	T	ADD	1536	-8.154	5.879	-19.68	3.369	-1.387	0.1657
5	5:127267708:T:C	127267708	T	ADD	1536	-6.166	4.446	-14.88	2.548	-1.387	0.1657
5	5:175201667:A:G	175201667	A	ADD	1536	-6.027	4.346	-14.54	2.491	-1.387	0.1657
6	6:2610660:G:T	2610660	T	ADD	1536	-7.261	5.236	-17.52	3.001	-1.387	0.1657
6	6:3966219:A:G	3966219	A	ADD	1536	5.896	4.251	-2.436	14.23	1.387	0.1657
6	6:22551038:T:G	22551038	G	ADD	1536	-7.291	5.257	-17.59	3.012	-1.387	0.1657
6	6:22555322:C:T	22555322	T	ADD	1536	-7.291	5.257	-17.59	3.012	-1.387	0.1657
6	6:130264410:A:T	130264410	T	ADD	1536	6.763	4.877	-2.796	16.32	1.387	0.1657
7	7:103907234:C:A	103907234	A	ADD	1536	6.349	4.578	-2.624	15.32	1.387	0.1657
8	8:23413872:C:T	23413872	C	ADD	1536	5.858	4.224	-2.421	14.14	1.387	0.1657
8	8:52559578:C:A	52559578	A	ADD	1536	-6.44	4.644	-15.54	2.662	-1.387	0.1657
8	8:75223004:G:C	75223004	C	ADD	1536	6.413	4.624	-2.651	15.48	1.387	0.1657
8	8:75223296:G:A	75223296	A	ADD	1536	6.413	4.624	-2.651	15.48	1.387	0.1657
10	10:12565192:T:C	12565192	C	ADD	1536	5.848	4.217	-2.417	14.11	1.387	0.1657
10	10:115343831:A:T	115343831	T	ADD	1536	-6.055	4.366	-14.61	2.502	-1.387	0.1657
11	11:75711897:A:G	75711897	G	ADD	1536	-6.616	4.771	-15.97	2.735	-1.387	0.1657
11	11:117949807:A:G	117949807	G	ADD	1536	5.917	4.267	-2.445	14.28	1.387	0.1657
12	12:5606042:A:G	5606042	G	ADD	1536	-10.53	7.595	-25.42	4.353	-1.387	0.1657
12	12:5606675:C:T	5606675	T	ADD	1536	-10.53	7.595	-25.42	4.353	-1.387	0.1657
13	13:62514952:C:T	62514952	T	ADD	1536	-11.31	8.157	-27.3	4.676	-1.387	0.1657
13	13:62537116:C:T	62537116	T	ADD	1536	-11.31	8.157	-27.3	4.676	-1.387	0.1657
13	13:62546104:A:G	62546104	G	ADD	1536	-11.31	8.157	-27.3	4.676	-1.387	0.1657
13	13:62572389:A:T	62572389	T	ADD	1536	-11.31	8.157	-27.3	4.676	-1.387	0.1657
13	13:62575464:C:T	62575464	T	ADD	1536	-11.31	8.157	-27.3	4.676	-1.387	0.1657
14	14:44709785:G:C	44709785	C	ADD	1536	-6.325	4.561	-15.26	2.615	-1.387	0.1657
14	14:44709883:A:T	44709883	T	ADD	1536	-6.325	4.561	-15.26	2.615	-1.387	0.1657
15	15:70337193:A:G	70337193	G	ADD	1536	-7.026	5.066	-16.96	2.904	-1.387	0.1657
17	17:649547:G:C	649547	G	ADD	1536	6.305	4.547	-2.607	15.22	1.387	0.1657
18	18:9750395:G:A	9750395	A	ADD	1536	5.723	4.127	-2.366	13.81	1.387	0.1657
18	18:57510878:A:G	57510878	G	ADD	1536	7.279	5.248	-3.008	17.57	1.387	0.1657
19	19:13611106:A:G	13611106	A	ADD	1536	-7.319	5.278	-17.66	3.025	-1.387	0.1657
21	21:41485564:T:C	41485564	C	ADD	1536	-6.623	4.776	-15.98	2.738	-1.387	0.1657
21	21:41485746:C:G	41485746	G	ADD	1536	-6.623	4.776	-15.98	2.738	-1.387	0.1657
21	21:41486129:T:C	41486129	C	ADD	1536	-6.623	4.776	-15.98	2.738	-1.387	0.1657
1	1:10803357:A:G	10803357	G	ADD	1536	10.16	7.327	-4.202	24.52	1.387	0.1658
1	1:38534523:G:A	38534523	G	ADD	1536	-6.605	4.764	-15.94	2.732	-1.386	0.1658
1	1:101722147:G:T	101722147	G	ADD	1536	-6.337	4.571	-15.3	2.622	-1.386	0.1658
1	1:101722623:A:G	101722623	A	ADD	1536	-6.337	4.571	-15.3	2.622	-1.386	0.1658
1	1:101723320:T:C	101723320	T	ADD	1536	-6.337	4.571	-15.3	2.622	-1.386	0.1658
2	2:71333024:C:T	71333024	T	ADD	1536	5.886	4.245	-2.434	14.21	1.387	0.1658
2	2:141660215:T:C	141660215	C	ADD	1536	-5.759	4.154	-13.9	2.383	-1.386	0.1658
2	2:153666767:G:A	153666767	A	ADD	1536	-9.57	6.903	-23.1	3.96	-1.386	0.1658
2	2:178459751:T:A	178459751	A	ADD	1536	-5.972	4.307	-14.41	2.471	-1.386	0.1658
2	2:190904163:G:A	190904163	A	ADD	1536	-7.126	5.14	-17.2	2.949	-1.386	0.1658
2	2:190904507:T:G	190904507	G	ADD	1536	-7.126	5.14	-17.2	2.949	-1.386	0.1658
2	2:190907896:T:C	190907896	C	ADD	1536	-7.126	5.14	-17.2	2.949	-1.386	0.1658
2	2:207572341:T:G	207572341	G	ADD	1536	5.983	4.315	-2.474	14.44	1.387	0.1658
2	2:217481271:G:A	217481271	A	ADD	1536	6.343	4.575	-2.624	15.31	1.386	0.1658
3	3:24834959:G:A	24834959	A	ADD	1536	-5.8	4.183	-14	2.399	-1.386	0.1658
3	3:53800145:A:G	53800145	G	ADD	1536	8.796	6.345	-3.64	21.23	1.386	0.1658
3	3:55502251:G:A	55502251	A	ADD	1536	-9.027	6.511	-21.79	3.734	-1.387	0.1658
4	4:24035754:C:T	24035754	T	ADD	1536	-7.17	5.172	-17.31	2.966	-1.386	0.1658
4	4:24036284:A:G	24036284	G	ADD	1536	-7.17	5.172	-17.31	2.966	-1.386	0.1658
4	4:24036318:A:G	24036318	G	ADD	1536	-7.17	5.172	-17.31	2.966	-1.386	0.1658
4	4:104583111:A:G	104583111	G	ADD	1536	11.54	8.326	-4.776	27.86	1.386	0.1658
5	5:2029720:G:A	2029720	A	ADD	1536	-6.24	4.501	-15.06	2.581	-1.387	0.1658
5	5:12196070:T:C	12196070	C	ADD	1536	7.022	5.064	-2.903	16.95	1.387	0.1658
5	5:25821795:A:T	25821795	T	ADD	1536	-6.076	4.382	-14.66	2.513	-1.387	0.1658
5	5:25821882:A:C	25821882	C	ADD	1536	-6.076	4.382	-14.66	2.513	-1.387	0.1658
5	5:25822262:C:T	25822262	T	ADD	1536	-6.076	4.382	-14.66	2.513	-1.387	0.1658
5	5:25822279:C:T	25822279	T	ADD	1536	-6.076	4.382	-14.66	2.513	-1.387	0.1658
5	5:25822799:G:A	25822799	A	ADD	1536	-6.076	4.382	-14.66	2.513	-1.387	0.1658
5	5:25823175:T:C	25823175	C	ADD	1536	-6.076	4.382	-14.66	2.513	-1.387	0.1658
5	5:25823403:A:G	25823403	G	ADD	1536	-6.076	4.382	-14.66	2.513	-1.387	0.1658
5	5:25823423:T:C	25823423	C	ADD	1536	-6.076	4.382	-14.66	2.513	-1.387	0.1658
5	5:25823570:A:G	25823570	G	ADD	1536	-6.076	4.382	-14.66	2.513	-1.387	0.1658
5	5:25823621:T:G	25823621	G	ADD	1536	-6.076	4.382	-14.66	2.513	-1.387	0.1658
5	5:25823668:A:G	25823668	G	ADD	1536	-6.076	4.382	-14.66	2.513	-1.387	0.1658
5	5:25823709:T:C	25823709	C	ADD	1536	-6.076	4.382	-14.66	2.513	-1.387	0.1658
5	5:33973175:T:C	33973175	C	ADD	1536	-7.112	5.129	-17.17	2.941	-1.387	0.1658
5	5:43743523:A:G	43743523	G	ADD	1536	7.393	5.332	-3.057	17.84	1.387	0.1658
5	5:43745548:A:C	43745548	C	ADD	1536	7.393	5.332	-3.057	17.84	1.387	0.1658
5	5:43745975:A:C	43745975	C	ADD	1536	7.393	5.332	-3.057	17.84	1.387	0.1658
5	5:43746090:G:A	43746090	A	ADD	1536	7.393	5.332	-3.057	17.84	1.387	0.1658
5	5:43746548:T:C	43746548	C	ADD	1536	7.393	5.332	-3.057	17.84	1.387	0.1658
5	5:43746713:T:C	43746713	C	ADD	1536	7.393	5.332	-3.057	17.84	1.387	0.1658
5	5:43748593:A:G	43748593	G	ADD	1536	7.393	5.332	-3.057	17.84	1.387	0.1658
5	5:43749258:G:A	43749258	A	ADD	1536	7.393	5.332	-3.057	17.84	1.387	0.1658
5	5:43749734:G:A	43749734	A	ADD	1536	7.393	5.332	-3.057	17.84	1.387	0.1658
5	5:43752054:G:A	43752054	A	ADD	1536	7.393	5.332	-3.057	17.84	1.387	0.1658
5	5:43752542:C:T	43752542	T	ADD	1536	7.393	5.332	-3.057	17.84	1.387	0.1658
5	5:43753480:T:C	43753480	C	ADD	1536	7.393	5.332	-3.057	17.84	1.387	0.1658
5	5:43754410:A:G	43754410	G	ADD	1536	7.393	5.332	-3.057	17.84	1.387	0.1658
5	5:43766019:T:C	43766019	C	ADD	1536	7.393	5.332	-3.057	17.84	1.387	0.1658
5	5:43766497:T:A	43766497	A	ADD	1536	7.393	5.332	-3.057	17.84	1.387	0.1658
5	5:43767716:T:C	43767716	C	ADD	1536	7.393	5.332	-3.057	17.84	1.387	0.1658
5	5:43770854:G:T	43770854	T	ADD	1536	7.393	5.332	-3.057	17.84	1.387	0.1658
5	5:43771080:T:C	43771080	C	ADD	1536	7.393	5.332	-3.057	17.84	1.387	0.1658
5	5:43775668:G:A	43775668	A	ADD	1536	7.393	5.332	-3.057	17.84	1.387	0.1658
5	5:127360241:T:C	127360241	C	ADD	1536	5.993	4.322	-2.478	14.46	1.387	0.1658
5	5:142242139:C:T	142242139	T	ADD	1536	-7.187	5.183	-17.35	2.972	-1.387	0.1658
6	6:26444732:C:T	26444732	T	ADD	1536	9.429	6.801	-3.901	22.76	1.386	0.1658
6	6:26444938:T:A	26444938	A	ADD	1536	9.429	6.801	-3.901	22.76	1.386	0.1658
6	6:29834782:C:G	29834782	C	ADD	1536	6.471	4.667	-2.676	15.62	1.386	0.1658
6	6:29834852:A:G	29834852	A	ADD	1536	6.471	4.667	-2.676	15.62	1.386	0.1658
6	6:29834865:C:T	29834865	C	ADD	1536	6.471	4.667	-2.676	15.62	1.386	0.1658
6	6:29835073:A:G	29835073	A	ADD	1536	6.471	4.667	-2.676	15.62	1.386	0.1658
6	6:29835111:A:G	29835111	A	ADD	1536	6.471	4.667	-2.676	15.62	1.386	0.1658
6	6:29835509:A:T	29835509	A	ADD	1536	6.471	4.667	-2.676	15.62	1.386	0.1658
6	6:29835633:C:T	29835633	C	ADD	1536	6.471	4.667	-2.676	15.62	1.386	0.1658
6	6:29835834:G:A	29835834	G	ADD	1536	6.471	4.667	-2.676	15.62	1.386	0.1658
6	6:29835882:G:T	29835882	G	ADD	1536	6.471	4.667	-2.676	15.62	1.386	0.1658
6	6:29835927:A:C	29835927	A	ADD	1536	6.471	4.667	-2.676	15.62	1.386	0.1658
6	6:29835979:G:A	29835979	G	ADD	1536	6.471	4.667	-2.676	15.62	1.386	0.1658
6	6:29835987:T:C	29835987	T	ADD	1536	6.471	4.667	-2.676	15.62	1.386	0.1658
6	6:29836059:C:A	29836059	C	ADD	1536	6.471	4.667	-2.676	15.62	1.386	0.1658
6	6:29836062:T:C	29836062	T	ADD	1536	6.471	4.667	-2.676	15.62	1.386	0.1658
6	6:30997824:T:C	30997824	C	ADD	1536	-8.095	5.839	-19.54	3.349	-1.386	0.1658
6	6:32386619:T:C	32386619	T	ADD	1536	-9.779	7.054	-23.6	4.046	-1.386	0.1658
6	6:49701523:A:G	49701523	A	ADD	1536	-5.908	4.261	-14.26	2.443	-1.387	0.1658
6	6:49704546:T:G	49704546	T	ADD	1536	-5.908	4.261	-14.26	2.443	-1.387	0.1658
6	6:73578415:G:A	73578415	A	ADD	1536	-7.474	5.391	-18.04	3.091	-1.386	0.1658
6	6:73578654:C:A	73578654	A	ADD	1536	-7.474	5.391	-18.04	3.091	-1.386	0.1658
6	6:106897047:G:A	106897047	G	ADD	1536	-5.909	4.262	-14.26	2.444	-1.386	0.1658
6	6:108473198:C:G	108473198	G	ADD	1536	-6.037	4.354	-14.57	2.497	-1.387	0.1658
7	7:135419947:G:A	135419947	A	ADD	1536	-6.283	4.531	-15.16	2.598	-1.387	0.1658
9	9:71328378:G:A	71328378	G	ADD	1536	6.435	4.641	-2.661	15.53	1.387	0.1658
10	10:33529055:A:C	33529055	C	ADD	1536	-8.837	6.373	-21.33	3.654	-1.387	0.1658
11	11:38530527:A:G	38530527	A	ADD	1536	5.924	4.273	-2.451	14.3	1.386	0.1658
11	11:38540194:C:T	38540194	C	ADD	1536	5.924	4.273	-2.451	14.3	1.386	0.1658
11	11:38542657:A:T	38542657	A	ADD	1536	5.924	4.273	-2.451	14.3	1.386	0.1658
11	11:71750746:G:A	71750746	A	ADD	1536	-13.1	9.444	-31.61	5.415	-1.387	0.1658
11	11:119884311:C:T	119884311	T	ADD	1536	8.031	5.792	-3.321	19.38	1.387	0.1658
11	11:119884384:G:C	119884384	C	ADD	1536	8.031	5.792	-3.321	19.38	1.387	0.1658
12	12:98060276:C:T	98060276	T	ADD	1536	7.402	5.338	-3.061	17.86	1.386	0.1658
12	12:99586180:G:A	99586180	A	ADD	1536	7.706	5.558	-3.188	18.6	1.386	0.1658
13	13:98473299:G:C	98473299	C	ADD	1536	-11.73	8.462	-28.32	4.852	-1.387	0.1658
14	14:55161067:A:G	55161067	G	ADD	1536	-12.07	8.705	-29.13	4.992	-1.386	0.1658
14	14:78798831:G:T	78798831	T	ADD	1536	6.477	4.671	-2.679	15.63	1.386	0.1658
17	17:69534034:T:C	69534034	C	ADD	1536	-7.989	5.762	-19.28	3.304	-1.387	0.1658
18	18:20724328:G:A	20724328	G	ADD	1536	-6.843	4.936	-16.52	2.831	-1.386	0.1658
21	21:46957916:G:A	46957916	G	ADD	1536	-5.822	4.199	-14.05	2.409	-1.386	0.1658
1	1:80599596:G:A	80599596	A	ADD	1536	7.718	5.567	-3.194	18.63	1.386	0.1659
1	1:165174791:C:A	165174791	A	ADD	1536	-6.63	4.783	-16.01	2.745	-1.386	0.1659
1	1:198380619:A:G	198380619	G	ADD	1536	6.196	4.469	-2.564	14.96	1.386	0.1659
1	1:216880662:G:A	216880662	A	ADD	1536	-7.5	5.41	-18.1	3.104	-1.386	0.1659
2	2:27743215:A:G	27743215	G	ADD	1536	-6.233	4.496	-15.05	2.58	-1.386	0.1659
2	2:53138341:T:G	53138341	G	ADD	1536	7.227	5.214	-2.991	17.45	1.386	0.1659
2	2:127419582:G:T	127419582	G	ADD	1536	6.209	4.479	-2.57	14.99	1.386	0.1659
3	3:30346968:A:G	30346968	G	ADD	1536	-9.751	7.034	-23.54	4.036	-1.386	0.1659
3	3:169057657:G:A	169057657	G	ADD	1536	6.044	4.36	-2.501	14.59	1.386	0.1659
3	3:169058009:G:A	169058009	G	ADD	1536	6.044	4.36	-2.501	14.59	1.386	0.1659
3	3:191320935:G:A	191320935	A	ADD	1536	-7.52	5.425	-18.15	3.112	-1.386	0.1659
4	4:4807365:C:G	4807365	G	ADD	1536	-9.943	7.174	-24	4.117	-1.386	0.1659
4	4:20681823:T:C	20681823	C	ADD	1536	9.882	7.129	-4.091	23.86	1.386	0.1659
4	4:177925433:G:A	177925433	A	ADD	1536	-10.36	7.47	-25	4.285	-1.386	0.1659
4	4:177927994:A:G	177927994	G	ADD	1536	-10.36	7.47	-25	4.285	-1.386	0.1659
4	4:177930563:G:A	177930563	A	ADD	1536	-10.36	7.47	-25	4.285	-1.386	0.1659
4	4:177940161:G:A	177940161	A	ADD	1536	-10.36	7.47	-25	4.285	-1.386	0.1659
5	5:56049638:G:T	56049638	T	ADD	1536	-6.924	4.995	-16.71	2.866	-1.386	0.1659
5	5:114638625:A:G	114638625	A	ADD	1536	5.891	4.25	-2.438	14.22	1.386	0.1659
5	5:114638691:G:C	114638691	G	ADD	1536	5.891	4.25	-2.438	14.22	1.386	0.1659
6	6:4697493:A:G	4697493	G	ADD	1536	8.089	5.836	-3.35	19.53	1.386	0.1659
6	6:5456178:G:A	5456178	A	ADD	1536	6.082	4.387	-2.517	14.68	1.386	0.1659
6	6:5457095:G:A	5457095	A	ADD	1536	6.082	4.387	-2.517	14.68	1.386	0.1659
6	6:5560241:A:C	5560241	C	ADD	1536	-7.265	5.241	-17.54	3.006	-1.386	0.1659
6	6:11422829:T:G	11422829	G	ADD	1536	6.823	4.922	-2.823	16.47	1.386	0.1659
6	6:22720361:T:C	22720361	C	ADD	1536	-6.899	4.976	-16.65	2.855	-1.386	0.1659
6	6:38743252:C:T	38743252	C	ADD	1536	-8.994	6.488	-21.71	3.722	-1.386	0.1659
6	6:54213802:T:C	54213802	C	ADD	1536	-6.655	4.801	-16.06	2.754	-1.386	0.1659
6	6:54214133:T:C	54214133	C	ADD	1536	-6.655	4.801	-16.06	2.754	-1.386	0.1659
6	6:107128006:C:A	107128006	A	ADD	1536	-12.51	9.023	-30.19	5.177	-1.386	0.1659
6	6:119044453:T:C	119044453	C	ADD	1536	6.172	4.453	-2.556	14.9	1.386	0.1659
7	7:8015431:T:C	8015431	C	ADD	1536	12.68	9.148	-5.249	30.61	1.386	0.1659
7	7:134998730:G:A	134998730	G	ADD	1536	5.813	4.194	-2.406	14.03	1.386	0.1659
8	8:15075310:G:A	15075310	G	ADD	1536	7.096	5.119	-2.937	17.13	1.386	0.1659
11	11:68782223:A:G	68782223	G	ADD	1536	-8.346	6.02	-20.14	3.454	-1.386	0.1659
11	11:123687331:A:G	123687331	A	ADD	1536	6.163	4.446	-2.551	14.88	1.386	0.1659
12	12:1734901:C:T	1734901	T	ADD	1536	-5.937	4.283	-14.33	2.458	-1.386	0.1659
12	12:30567821:A:C	30567821	A	ADD	1536	5.983	4.317	-2.477	14.44	1.386	0.1659
12	12:127186172:A:G	127186172	G	ADD	1536	8.32	6.002	-3.443	20.08	1.386	0.1659
13	13:36542074:C:T	36542074	T	ADD	1536	7.017	5.063	-2.905	16.94	1.386	0.1659
13	13:93744376:T:C	93744376	C	ADD	1536	-5.793	4.179	-13.98	2.399	-1.386	0.1659
14	14:59286634:T:G	59286634	G	ADD	1536	-8.003	5.774	-19.32	3.314	-1.386	0.1659
15	15:86130063:G:A	86130063	A	ADD	1536	-7.916	5.711	-19.11	3.278	-1.386	0.1659
16	16:80265287:C:A	80265287	A	ADD	1536	6.028	4.348	-2.495	14.55	1.386	0.1659
17	17:73773155:G:A	73773155	A	ADD	1536	-6.065	4.376	-14.64	2.511	-1.386	0.1659
17	17:73779570:A:T	73779570	T	ADD	1536	-6.065	4.376	-14.64	2.511	-1.386	0.1659
18	18:1802917:G:A	1802917	A	ADD	1536	-7.589	5.474	-18.32	3.141	-1.386	0.1659
18	18:11496306:G:A	11496306	A	ADD	1536	5.833	4.208	-2.414	14.08	1.386	0.1659
20	20:23740161:G:A	23740161	G	ADD	1536	-7.836	5.652	-18.91	3.243	-1.386	0.1659
21	21:24625170:T:C	24625170	C	ADD	1536	9.189	6.63	-3.805	22.18	1.386	0.1659
21	21:43843391:G:A	43843391	A	ADD	1536	6.564	4.735	-2.717	15.85	1.386	0.1659
21	21:43846956:T:G	43846956	G	ADD	1536	6.564	4.735	-2.717	15.85	1.386	0.1659
1	1:71261848:A:G	71261848	G	ADD	1536	-6.855	4.946	-16.55	2.839	-1.386	0.166
2	2:71339846:G:A	71339846	A	ADD	1536	5.879	4.242	-2.435	14.19	1.386	0.166
2	2:106118462:A:G	106118462	G	ADD	1536	6.313	4.556	-2.616	15.24	1.386	0.166
2	2:106593691:G:A	106593691	A	ADD	1536	-6.371	4.598	-15.38	2.64	-1.386	0.166
2	2:228519378:G:A	228519378	A	ADD	1536	-6.129	4.423	-14.8	2.54	-1.386	0.166
2	2:234596988:C:T	234596988	T	ADD	1536	-6.769	4.884	-16.34	2.803	-1.386	0.166
2	2:237128932:G:C	237128932	C	ADD	1536	-6.927	4.999	-16.72	2.871	-1.386	0.166
2	2:240875852:G:A	240875852	A	ADD	1536	6.187	4.464	-2.563	14.94	1.386	0.166
3	3:1285250:A:T	1285250	T	ADD	1536	8.972	6.474	-3.716	21.66	1.386	0.166
4	4:147802550:G:A	147802550	A	ADD	1536	-8.775	6.332	-21.19	3.636	-1.386	0.166
5	5:96229750:G:T	96229750	G	ADD	1536	-6.109	4.409	-14.75	2.532	-1.386	0.166
6	6:16074076:C:T	16074076	T	ADD	1536	-8.436	6.086	-20.36	3.494	-1.386	0.166
6	6:26100023:G:A	26100023	A	ADD	1536	7.981	5.758	-3.305	19.27	1.386	0.166
6	6:26103177:G:A	26103177	A	ADD	1536	7.981	5.758	-3.305	19.27	1.386	0.166
7	7:3577151:C:T	3577151	T	ADD	1536	-7.344	5.299	-17.73	3.042	-1.386	0.166
8	8:4180292:G:A	4180292	A	ADD	1536	-6.444	4.65	-15.56	2.669	-1.386	0.166
8	8:39850746:T:G	39850746	G	ADD	1536	6.018	4.343	-2.493	14.53	1.386	0.166
9	9:10025286:G:C	10025286	C	ADD	1536	-6.01	4.337	-14.51	2.491	-1.386	0.166
9	9:10025287:C:A	10025287	A	ADD	1536	-6.01	4.337	-14.51	2.491	-1.386	0.166
9	9:104936276:G:C	104936276	C	ADD	1536	-8.53	6.155	-20.59	3.534	-1.386	0.166
10	10:1077387:T:G	1077387	G	ADD	1536	-9.76	7.043	-23.56	4.043	-1.386	0.166
10	10:1078601:G:A	1078601	A	ADD	1536	-9.76	7.043	-23.56	4.043	-1.386	0.166
10	10:16387891:G:A	16387891	A	ADD	1536	-6.182	4.461	-14.92	2.561	-1.386	0.166
11	11:8195620:T:G	8195620	G	ADD	1536	5.793	4.181	-2.4	13.99	1.386	0.166
11	11:20299539:T:C	20299539	C	ADD	1536	-7.205	5.199	-17.4	2.985	-1.386	0.166
11	11:20301977:G:A	20301977	A	ADD	1536	-7.205	5.199	-17.4	2.985	-1.386	0.166
11	11:117498605:G:A	117498605	G	ADD	1536	6.103	4.404	-2.529	14.74	1.386	0.166
11	11:122929624:A:G	122929624	A	ADD	1536	-5.906	4.262	-14.26	2.447	-1.386	0.166
12	12:83110274:C:A	83110274	A	ADD	1536	-11.96	8.627	-28.86	4.952	-1.386	0.166
12	12:115020076:T:C	115020076	C	ADD	1536	-5.991	4.323	-14.46	2.482	-1.386	0.166
12	12:130510336:G:C	130510336	C	ADD	1536	5.973	4.31	-2.474	14.42	1.386	0.166
13	13:57892642:T:G	57892642	G	ADD	1536	8.744	6.31	-3.622	21.11	1.386	0.166
13	13:57936699:G:C	57936699	C	ADD	1536	8.744	6.31	-3.622	21.11	1.386	0.166
13	13:57955201:G:T	57955201	T	ADD	1536	8.744	6.31	-3.622	21.11	1.386	0.166
13	13:57967735:T:C	57967735	C	ADD	1536	8.744	6.31	-3.622	21.11	1.386	0.166
13	13:84836398:A:G	84836398	G	ADD	1536	9.763	7.044	-4.043	23.57	1.386	0.166
13	13:84854184:G:A	84854184	A	ADD	1536	9.763	7.044	-4.043	23.57	1.386	0.166
15	15:79978429:T:G	79978429	G	ADD	1536	-5.931	4.28	-14.32	2.457	-1.386	0.166
16	16:1996075:G:A	1996075	G	ADD	1536	5.748	4.147	-2.381	13.88	1.386	0.166
16	16:60921848:A:G	60921848	G	ADD	1536	7.498	5.41	-3.105	18.1	1.386	0.166
16	16:60922661:C:A	60922661	A	ADD	1536	7.498	5.41	-3.105	18.1	1.386	0.166
17	17:14804554:G:A	14804554	G	ADD	1536	-11.86	8.559	-28.64	4.913	-1.386	0.166
18	18:33678972:G:A	33678972	A	ADD	1536	-5.982	4.317	-14.44	2.478	-1.386	0.166
19	19:9322661:C:T	9322661	T	ADD	1536	-8.07	5.823	-19.48	3.343	-1.386	0.166
19	19:9322825:G:A	9322825	A	ADD	1536	-8.07	5.823	-19.48	3.343	-1.386	0.166
20	20:4837159:A:G	4837159	G	ADD	1536	-9.761	7.044	-23.57	4.045	-1.386	0.166
22	22:44723271:C:A	44723271	C	ADD	1536	-5.997	4.328	-14.48	2.485	-1.386	0.166
1	1:161074335:A:G	161074335	G	ADD	1536	-5.962	4.303	-14.4	2.472	-1.385	0.1661
1	1:161074629:G:A	161074629	A	ADD	1536	-5.962	4.303	-14.4	2.472	-1.385	0.1661
1	1:161078176:C:A	161078176	A	ADD	1536	-5.962	4.303	-14.4	2.472	-1.385	0.1661
1	1:161078205:A:G	161078205	G	ADD	1536	-5.962	4.303	-14.4	2.472	-1.385	0.1661
1	1:161078292:A:T	161078292	T	ADD	1536	-5.962	4.303	-14.4	2.472	-1.385	0.1661
1	1:161080784:T:C	161080784	C	ADD	1536	-5.962	4.303	-14.4	2.472	-1.385	0.1661
2	2:106662363:T:A	106662363	A	ADD	1536	5.991	4.324	-2.484	14.47	1.385	0.1661
2	2:137636124:T:C	137636124	C	ADD	1536	-11.04	7.967	-26.65	4.575	-1.386	0.1661
2	2:137637404:G:C	137637404	C	ADD	1536	-11.04	7.967	-26.65	4.575	-1.386	0.1661
2	2:137640468:T:C	137640468	C	ADD	1536	-11.04	7.967	-26.65	4.575	-1.386	0.1661
2	2:137640892:T:G	137640892	G	ADD	1536	-11.04	7.967	-26.65	4.575	-1.386	0.1661
2	2:137642338:C:A	137642338	A	ADD	1536	-11.04	7.967	-26.65	4.575	-1.386	0.1661
2	2:137642474:A:G	137642474	G	ADD	1536	-11.04	7.967	-26.65	4.575	-1.386	0.1661
2	2:137648330:C:T	137648330	T	ADD	1536	-11.04	7.967	-26.65	4.575	-1.386	0.1661
2	2:137650521:A:G	137650521	G	ADD	1536	-11.04	7.967	-26.65	4.575	-1.386	0.1661
3	3:4805489:A:G	4805489	A	ADD	1536	-11.68	8.427	-28.19	4.841	-1.386	0.1661
3	3:53671419:C:T	53671419	T	ADD	1536	-6.032	4.354	-14.57	2.501	-1.385	0.1661
3	3:53671482:G:T	53671482	T	ADD	1536	-6.032	4.354	-14.57	2.501	-1.385	0.1661
3	3:116774968:G:A	116774968	G	ADD	1536	-6.369	4.596	-15.38	2.64	-1.386	0.1661
3	3:171201551:G:A	171201551	A	ADD	1536	-10.77	7.772	-26	4.465	-1.385	0.1661
4	4:88985711:G:A	88985711	A	ADD	1536	-5.876	4.241	-14.19	2.436	-1.386	0.1661
4	4:88987916:A:G	88987916	G	ADD	1536	-5.876	4.241	-14.19	2.436	-1.386	0.1661
4	4:90051503:A:G	90051503	G	ADD	1536	-5.981	4.317	-14.44	2.48	-1.386	0.1661
4	4:106062069:T:A	106062069	A	ADD	1536	-12.66	9.139	-30.57	5.251	-1.385	0.1661
4	4:160781650:G:A	160781650	A	ADD	1536	-8.415	6.074	-20.32	3.489	-1.386	0.1661
4	4:160783071:A:C	160783071	C	ADD	1536	-8.415	6.074	-20.32	3.489	-1.386	0.1661
4	4:160785548:T:A	160785548	A	ADD	1536	-8.415	6.074	-20.32	3.489	-1.386	0.1661
4	4:160786397:A:G	160786397	G	ADD	1536	-8.415	6.074	-20.32	3.489	-1.386	0.1661
4	4:160789708:G:C	160789708	C	ADD	1536	-8.415	6.074	-20.32	3.489	-1.386	0.1661
4	4:160790316:C:T	160790316	T	ADD	1536	-8.415	6.074	-20.32	3.489	-1.386	0.1661
4	4:160793736:C:T	160793736	T	ADD	1536	-8.415	6.074	-20.32	3.489	-1.386	0.1661
4	4:166338328:A:G	166338328	G	ADD	1536	5.958	4.3	-2.47	14.39	1.385	0.1661
5	5:65865292:G:A	65865292	A	ADD	1536	-6.885	4.969	-16.63	2.855	-1.386	0.1661
5	5:94277223:G:T	94277223	T	ADD	1536	11.21	8.087	-4.645	27.06	1.386	0.1661
5	5:94277241:C:G	94277241	G	ADD	1536	11.21	8.087	-4.645	27.06	1.386	0.1661
6	6:31303279:G:A	31303279	A	ADD	1536	-7.352	5.306	-17.75	3.048	-1.385	0.1661
6	6:66700271:A:G	66700271	G	ADD	1536	5.792	4.181	-2.402	13.99	1.385	0.1661
6	6:84695944:G:A	84695944	A	ADD	1536	6.286	4.537	-2.606	15.18	1.386	0.1661
6	6:95202197:G:A	95202197	A	ADD	1536	-6.054	4.369	-14.62	2.509	-1.386	0.1661
6	6:108474335:T:C	108474335	C	ADD	1536	-6.942	5.01	-16.76	2.878	-1.386	0.1661
6	6:108474665:T:G	108474665	G	ADD	1536	-6.942	5.01	-16.76	2.878	-1.386	0.1661
6	6:108474935:T:C	108474935	C	ADD	1536	-6.942	5.01	-16.76	2.878	-1.386	0.1661
6	6:117732924:T:C	117732924	C	ADD	1536	-5.768	4.164	-13.93	2.392	-1.385	0.1661
6	6:145251995:C:T	145251995	T	ADD	1536	-6.007	4.335	-14.5	2.49	-1.386	0.1661
7	7:3201114:C:T	3201114	T	ADD	1536	10.32	7.449	-4.279	24.92	1.386	0.1661
7	7:10978950:A:G	10978950	G	ADD	1536	7.058	5.095	-2.927	17.04	1.385	0.1661
8	8:4502893:T:C	4502893	C	ADD	1536	12.97	9.36	-5.376	31.31	1.386	0.1661
8	8:4503212:T:C	4503212	C	ADD	1536	12.97	9.36	-5.376	31.31	1.386	0.1661
8	8:4503908:G:A	4503908	A	ADD	1536	12.97	9.36	-5.376	31.31	1.386	0.1661
8	8:10306432:T:C	10306432	C	ADD	1536	-5.906	4.262	-14.26	2.449	-1.386	0.1661
9	9:30391863:A:T	30391863	T	ADD	1536	13.15	9.49	-5.451	31.75	1.386	0.1661
9	9:30392787:C:A	30392787	A	ADD	1536	13.15	9.49	-5.451	31.75	1.386	0.1661
9	9:30400095:T:C	30400095	C	ADD	1536	13.15	9.49	-5.451	31.75	1.386	0.1661
9	9:30400284:T:A	30400284	A	ADD	1536	13.15	9.49	-5.451	31.75	1.386	0.1661
9	9:30403742:G:C	30403742	C	ADD	1536	13.15	9.49	-5.451	31.75	1.386	0.1661
9	9:30407145:G:T	30407145	T	ADD	1536	13.15	9.49	-5.451	31.75	1.386	0.1661
9	9:30407935:G:A	30407935	A	ADD	1536	13.15	9.49	-5.451	31.75	1.386	0.1661
9	9:115161325:C:T	115161325	T	ADD	1536	-9.501	6.858	-22.94	3.94	-1.385	0.1661
9	9:115162339:G:A	115162339	A	ADD	1536	-9.501	6.858	-22.94	3.94	-1.385	0.1661
9	9:115162819:G:A	115162819	A	ADD	1536	-9.501	6.858	-22.94	3.94	-1.385	0.1661
9	9:115165414:G:A	115165414	A	ADD	1536	-9.501	6.858	-22.94	3.94	-1.385	0.1661
10	10:17609464:G:A	17609464	A	ADD	1536	-5.804	4.189	-14.01	2.407	-1.385	0.1661
10	10:97469109:C:T	97469109	T	ADD	1536	10.4	7.507	-4.313	25.11	1.385	0.1661
11	11:77702484:G:C	77702484	C	ADD	1536	-8.694	6.275	-20.99	3.606	-1.385	0.1661
13	13:22874932:A:G	22874932	G	ADD	1536	7.321	5.284	-3.036	17.68	1.385	0.1661
13	13:22875275:G:A	22875275	A	ADD	1536	7.321	5.284	-3.036	17.68	1.385	0.1661
13	13:22875450:A:G	22875450	G	ADD	1536	7.321	5.284	-3.036	17.68	1.385	0.1661
13	13:22876310:G:A	22876310	A	ADD	1536	7.321	5.284	-3.036	17.68	1.385	0.1661
13	13:22880389:T:G	22880389	G	ADD	1536	7.321	5.284	-3.036	17.68	1.385	0.1661
13	13:57980098:G:A	57980098	A	ADD	1536	8.706	6.283	-3.609	21.02	1.386	0.1661
13	13:57980716:G:T	57980716	T	ADD	1536	8.706	6.283	-3.609	21.02	1.386	0.1661
13	13:61781052:T:C	61781052	C	ADD	1536	11.7	8.446	-4.851	28.26	1.386	0.1661
13	13:75625173:T:G	75625173	G	ADD	1536	12.66	9.135	-5.248	30.56	1.385	0.1661
13	13:77816214:G:A	77816214	A	ADD	1536	-9.697	6.999	-23.42	4.021	-1.385	0.1661
15	15:79982695:A:G	79982695	G	ADD	1536	-5.912	4.268	-14.28	2.452	-1.385	0.1661
19	19:35002775:G:A	35002775	A	ADD	1536	5.852	4.224	-2.426	14.13	1.386	0.1661
20	20:52811968:G:A	52811968	A	ADD	1536	7.014	5.063	-2.909	16.94	1.385	0.1661
21	21:17090059:C:A	17090059	C	ADD	1536	-7.435	5.366	-17.95	3.082	-1.386	0.1661
22	22:29588634:G:A	29588634	A	ADD	1536	-9.822	7.089	-23.72	4.071	-1.386	0.1661
2	2:57895028:A:G	57895028	G	ADD	1536	7.881	5.689	-3.27	19.03	1.385	0.1662
2	2:57895092:C:T	57895092	T	ADD	1536	7.881	5.689	-3.27	19.03	1.385	0.1662
3	3:2286706:C:T	2286706	T	ADD	1536	5.943	4.29	-2.466	14.35	1.385	0.1662
3	3:2286707:G:T	2286707	T	ADD	1536	5.943	4.29	-2.466	14.35	1.385	0.1662
3	3:20421574:A:G	20421574	G	ADD	1536	-6.102	4.405	-14.74	2.532	-1.385	0.1662
3	3:53987273:G:C	53987273	C	ADD	1536	-7.786	5.621	-18.8	3.232	-1.385	0.1662
3	3:87470340:A:G	87470340	G	ADD	1536	6.36	4.591	-2.638	15.36	1.385	0.1662
3	3:112479872:A:G	112479872	G	ADD	1536	5.999	4.331	-2.49	14.49	1.385	0.1662
3	3:147194173:A:T	147194173	T	ADD	1536	-13.16	9.502	-31.79	5.461	-1.385	0.1662
3	3:172221761:A:G	172221761	A	ADD	1536	5.85	4.223	-2.428	14.13	1.385	0.1662
3	3:177632888:A:G	177632888	A	ADD	1536	6.008	4.338	-2.494	14.51	1.385	0.1662
3	3:194637511:C:T	194637511	T	ADD	1536	8.639	6.236	-3.584	20.86	1.385	0.1662
4	4:48843372:A:G	48843372	G	ADD	1536	5.788	4.178	-2.401	13.98	1.385	0.1662
4	4:48847859:A:G	48847859	G	ADD	1536	5.788	4.178	-2.401	13.98	1.385	0.1662
4	4:92518808:A:C	92518808	C	ADD	1536	13.09	9.449	-5.431	31.61	1.385	0.1662
4	4:100092185:A:G	100092185	G	ADD	1536	-8.63	6.23	-20.84	3.58	-1.385	0.1662
4	4:100092382:G:A	100092382	A	ADD	1536	-8.63	6.23	-20.84	3.58	-1.385	0.1662
4	4:100096896:G:A	100096896	A	ADD	1536	-8.63	6.23	-20.84	3.58	-1.385	0.1662
4	4:100099688:C:A	100099688	A	ADD	1536	-8.63	6.23	-20.84	3.58	-1.385	0.1662
4	4:100099942:G:C	100099942	C	ADD	1536	-8.63	6.23	-20.84	3.58	-1.385	0.1662
4	4:100105405:G:T	100105405	T	ADD	1536	-8.63	6.23	-20.84	3.58	-1.385	0.1662
4	4:100109961:A:C	100109961	C	ADD	1536	-8.63	6.23	-20.84	3.58	-1.385	0.1662
4	4:100110892:C:T	100110892	T	ADD	1536	-8.63	6.23	-20.84	3.58	-1.385	0.1662
4	4:100119257:C:A	100119257	A	ADD	1536	-8.63	6.23	-20.84	3.58	-1.385	0.1662
4	4:102574367:G:A	102574367	G	ADD	1536	-7.058	5.095	-17.04	2.928	-1.385	0.1662
5	5:2597720:C:A	2597720	A	ADD	1536	11.21	8.095	-4.654	27.08	1.385	0.1662
5	5:127546539:A:G	127546539	G	ADD	1536	-6.145	4.436	-14.84	2.55	-1.385	0.1662
5	5:136928786:C:T	136928786	T	ADD	1536	8.189	5.913	-3.399	19.78	1.385	0.1662
5	5:136930564:G:A	136930564	A	ADD	1536	8.189	5.913	-3.399	19.78	1.385	0.1662
6	6:31453884:G:T	31453884	T	ADD	1536	-7.638	5.514	-18.45	3.17	-1.385	0.1662
7	7:106480460:A:G	106480460	G	ADD	1536	-6.259	4.519	-15.12	2.597	-1.385	0.1662
8	8:114970548:A:G	114970548	G	ADD	1536	12.73	9.188	-5.28	30.74	1.385	0.1662
9	9:8546095:C:A	8546095	A	ADD	1536	6.046	4.365	-2.509	14.6	1.385	0.1662
9	9:101121655:C:T	101121655	T	ADD	1536	9.092	6.563	-3.771	21.95	1.385	0.1662
10	10:78208833:A:G	78208833	G	ADD	1536	11.26	8.127	-4.672	27.18	1.385	0.1662
10	10:79020577:G:A	79020577	A	ADD	1536	7.663	5.533	-3.18	18.51	1.385	0.1662
10	10:86358190:C:T	86358190	T	ADD	1536	-7.406	5.346	-17.88	3.072	-1.385	0.1662
10	10:126326363:G:A	126326363	A	ADD	1536	-7.668	5.535	-18.52	3.181	-1.385	0.1662
11	11:24033827:G:C	24033827	C	ADD	1536	9.589	6.922	-3.978	23.16	1.385	0.1662
11	11:24034131:C:T	24034131	T	ADD	1536	9.589	6.922	-3.978	23.16	1.385	0.1662
11	11:95991923:C:T	95991923	C	ADD	1536	5.815	4.198	-2.413	14.04	1.385	0.1662
12	12:49297864:C:T	49297864	C	ADD	1536	5.882	4.247	-2.441	14.2	1.385	0.1662
13	13:21529256:C:T	21529256	C	ADD	1536	-5.861	4.231	-14.15	2.431	-1.385	0.1662
13	13:42705435:T:C	42705435	C	ADD	1536	10.3	7.437	-4.275	24.88	1.385	0.1662
13	13:42706147:G:T	42706147	T	ADD	1536	10.3	7.437	-4.275	24.88	1.385	0.1662
13	13:42721588:T:A	42721588	A	ADD	1536	10.3	7.437	-4.275	24.88	1.385	0.1662
16	16:62291885:T:C	62291885	C	ADD	1536	5.831	4.209	-2.419	14.08	1.385	0.1662
16	16:62295768:G:A	62295768	A	ADD	1536	5.831	4.209	-2.419	14.08	1.385	0.1662
16	16:62297896:A:G	62297896	G	ADD	1536	5.831	4.209	-2.419	14.08	1.385	0.1662
16	16:62301210:T:C	62301210	C	ADD	1536	5.831	4.209	-2.419	14.08	1.385	0.1662
16	16:62306295:A:G	62306295	G	ADD	1536	5.831	4.209	-2.419	14.08	1.385	0.1662
20	20:4163852:C:T	4163852	T	ADD	1536	8.014	5.785	-3.325	19.35	1.385	0.1662
1	1:34947725:G:A	34947725	A	ADD	1536	-6.774	4.891	-16.36	2.812	-1.385	0.1663
1	1:61858646:A:G	61858646	G	ADD	1536	13.04	9.417	-5.417	31.5	1.385	0.1663
1	1:77173587:A:G	77173587	G	ADD	1536	-6.218	4.49	-15.02	2.582	-1.385	0.1663
1	1:176992553:A:G	176992553	G	ADD	1536	-7.625	5.506	-18.42	3.167	-1.385	0.1663
1	1:204942163:C:T	204942163	T	ADD	1536	6.918	4.996	-2.874	16.71	1.385	0.1663
1	1:204954993:A:G	204954993	G	ADD	1536	6.67	4.816	-2.769	16.11	1.385	0.1663
2	2:5238048:G:A	5238048	A	ADD	1536	7.432	5.367	-3.087	17.95	1.385	0.1663
2	2:61114939:A:G	61114939	G	ADD	1536	-9.442	6.818	-22.8	3.921	-1.385	0.1663
2	2:61116481:A:G	61116481	G	ADD	1536	-9.442	6.818	-22.8	3.921	-1.385	0.1663
2	2:114780444:C:T	114780444	T	ADD	1536	-8.73	6.304	-21.08	3.625	-1.385	0.1663
2	2:164269825:T:A	164269825	A	ADD	1536	-11.28	8.147	-27.25	4.684	-1.385	0.1663
2	2:164273282:G:A	164273282	A	ADD	1536	-11.28	8.147	-27.25	4.684	-1.385	0.1663
2	2:164273339:G:A	164273339	A	ADD	1536	-11.28	8.147	-27.25	4.684	-1.385	0.1663
2	2:164273404:G:A	164273404	A	ADD	1536	-11.28	8.147	-27.25	4.684	-1.385	0.1663
2	2:164273659:T:G	164273659	G	ADD	1536	-11.28	8.147	-27.25	4.684	-1.385	0.1663
2	2:164274329:C:T	164274329	T	ADD	1536	-11.28	8.147	-27.25	4.684	-1.385	0.1663
2	2:164275108:C:G	164275108	G	ADD	1536	-11.28	8.147	-27.25	4.684	-1.385	0.1663
2	2:164275225:A:G	164275225	G	ADD	1536	-11.28	8.147	-27.25	4.684	-1.385	0.1663
2	2:164277459:T:C	164277459	C	ADD	1536	-11.28	8.147	-27.25	4.684	-1.385	0.1663
2	2:164277483:A:G	164277483	G	ADD	1536	-11.28	8.147	-27.25	4.684	-1.385	0.1663
2	2:164279465:A:T	164279465	T	ADD	1536	-11.28	8.147	-27.25	4.684	-1.385	0.1663
2	2:164281219:A:G	164281219	G	ADD	1536	-11.28	8.147	-27.25	4.684	-1.385	0.1663
2	2:164286839:C:T	164286839	T	ADD	1536	-11.28	8.147	-27.25	4.684	-1.385	0.1663
2	2:164941540:A:G	164941540	A	ADD	1536	-5.827	4.207	-14.07	2.419	-1.385	0.1663
3	3:5433969:T:C	5433969	C	ADD	1536	7.16	5.17	-2.972	17.29	1.385	0.1663
3	3:33090932:A:C	33090932	C	ADD	1536	5.971	4.312	-2.48	14.42	1.385	0.1663
3	3:69259117:A:G	69259117	G	ADD	1536	5.837	4.215	-2.425	14.1	1.385	0.1663
4	4:35199033:A:G	35199033	G	ADD	1536	9.823	7.094	-4.081	23.73	1.385	0.1663
4	4:35200994:G:A	35200994	A	ADD	1536	9.823	7.094	-4.081	23.73	1.385	0.1663
4	4:35202273:T:G	35202273	G	ADD	1536	9.823	7.094	-4.081	23.73	1.385	0.1663
4	4:35202457:G:A	35202457	A	ADD	1536	9.823	7.094	-4.081	23.73	1.385	0.1663
4	4:35205221:A:G	35205221	G	ADD	1536	9.823	7.094	-4.081	23.73	1.385	0.1663
4	4:35205412:C:T	35205412	T	ADD	1536	9.823	7.094	-4.081	23.73	1.385	0.1663
4	4:55613145:T:C	55613145	C	ADD	1536	7.247	5.233	-3.009	17.5	1.385	0.1663
4	4:55613382:C:T	55613382	T	ADD	1536	7.247	5.233	-3.009	17.5	1.385	0.1663
4	4:58426884:T:C	58426884	C	ADD	1536	-6.775	4.892	-16.36	2.813	-1.385	0.1663
4	4:62629771:C:T	62629771	T	ADD	1536	-13.54	9.776	-32.7	5.621	-1.385	0.1663
4	4:62630312:G:T	62630312	T	ADD	1536	-13.54	9.776	-32.7	5.621	-1.385	0.1663
4	4:62631852:C:A	62631852	A	ADD	1536	-13.54	9.776	-32.7	5.621	-1.385	0.1663
4	4:144920832:A:T	144920832	T	ADD	1536	-7.465	5.39	-18.03	3.099	-1.385	0.1663
4	4:164343653:A:G	164343653	A	ADD	1536	8.648	6.245	-3.592	20.89	1.385	0.1663
5	5:31547014:G:A	31547014	A	ADD	1536	8.012	5.785	-3.327	19.35	1.385	0.1663
6	6:30791664:C:T	30791664	T	ADD	1536	9.016	6.51	-3.743	21.77	1.385	0.1663
