## Supplemental Table 5 for "Rethinking Prenatal Folate Assessment: Maternal Folate Receptor Autoantibodies and Child Neurodevelopment" (part 12 of 65)

CHR	SNP	BP	A1	TEST	NMISS	BETA	SE	L95	U95	STAT	P
6	6:55361878:T:C	55361878	C	ADD	1536	5.915	4.272	-2.457	14.29	1.385	0.1663
6	6:100160046:G:T	100160046	T	ADD	1536	-5.914	4.271	-14.28	2.457	-1.385	0.1663
6	6:100166212:T:A	100166212	A	ADD	1536	-5.914	4.271	-14.28	2.457	-1.385	0.1663
6	6:100174464:C:T	100174464	T	ADD	1536	-5.914	4.271	-14.28	2.457	-1.385	0.1663
6	6:100177105:A:G	100177105	G	ADD	1536	-5.914	4.271	-14.28	2.457	-1.385	0.1663
6	6:133603385:A:G	133603385	G	ADD	1536	-5.897	4.258	-14.24	2.449	-1.385	0.1663
6	6:146475319:C:T	146475319	T	ADD	1536	-7.494	5.411	-18.1	3.112	-1.385	0.1663
6	6:146481024:T:C	146481024	C	ADD	1536	-7.494	5.411	-18.1	3.112	-1.385	0.1663
6	6:146481869:A:G	146481869	G	ADD	1536	-7.494	5.411	-18.1	3.112	-1.385	0.1663
6	6:146486056:C:A	146486056	A	ADD	1536	-7.494	5.411	-18.1	3.112	-1.385	0.1663
6	6:146488103:G:C	146488103	C	ADD	1536	-7.494	5.411	-18.1	3.112	-1.385	0.1663
6	6:146489788:T:C	146489788	C	ADD	1536	-7.494	5.411	-18.1	3.112	-1.385	0.1663
6	6:146490428:A:G	146490428	G	ADD	1536	-7.494	5.411	-18.1	3.112	-1.385	0.1663
6	6:146492466:G:A	146492466	A	ADD	1536	-7.494	5.411	-18.1	3.112	-1.385	0.1663
6	6:146495770:C:T	146495770	T	ADD	1536	-7.494	5.411	-18.1	3.112	-1.385	0.1663
6	6:146496546:C:T	146496546	T	ADD	1536	-7.494	5.411	-18.1	3.112	-1.385	0.1663
6	6:146497416:C:T	146497416	T	ADD	1536	-7.494	5.411	-18.1	3.112	-1.385	0.1663
6	6:146499876:T:A	146499876	A	ADD	1536	-7.494	5.411	-18.1	3.112	-1.385	0.1663
6	6:146500265:T:C	146500265	C	ADD	1536	-7.494	5.411	-18.1	3.112	-1.385	0.1663
6	6:146500585:T:C	146500585	C	ADD	1536	-7.494	5.411	-18.1	3.112	-1.385	0.1663
6	6:146500697:G:T	146500697	T	ADD	1536	-7.494	5.411	-18.1	3.112	-1.385	0.1663
6	6:146500759:C:T	146500759	T	ADD	1536	-7.494	5.411	-18.1	3.112	-1.385	0.1663
6	6:146500778:A:T	146500778	T	ADD	1536	-7.494	5.411	-18.1	3.112	-1.385	0.1663
6	6:146502457:T:C	146502457	C	ADD	1536	-7.494	5.411	-18.1	3.112	-1.385	0.1663
6	6:146504240:C:T	146504240	T	ADD	1536	-7.494	5.411	-18.1	3.112	-1.385	0.1663
6	6:146508298:A:G	146508298	G	ADD	1536	-7.494	5.411	-18.1	3.112	-1.385	0.1663
6	6:146509073:G:A	146509073	A	ADD	1536	-7.494	5.411	-18.1	3.112	-1.385	0.1663
6	6:146509306:T:A	146509306	A	ADD	1536	-7.494	5.411	-18.1	3.112	-1.385	0.1663
6	6:146510447:C:T	146510447	T	ADD	1536	-7.494	5.411	-18.1	3.112	-1.385	0.1663
6	6:146511094:C:G	146511094	G	ADD	1536	-7.494	5.411	-18.1	3.112	-1.385	0.1663
6	6:146516297:A:G	146516297	G	ADD	1536	-7.494	5.411	-18.1	3.112	-1.385	0.1663
6	6:146516373:A:G	146516373	G	ADD	1536	-7.494	5.411	-18.1	3.112	-1.385	0.1663
6	6:151008837:A:T	151008837	T	ADD	1536	-11.77	8.5	-28.43	4.89	-1.385	0.1663
7	7:10968955:A:G	10968955	G	ADD	1536	7.087	5.117	-2.942	17.12	1.385	0.1663
7	7:39159457:C:G	39159457	G	ADD	1536	8.679	6.268	-3.605	20.96	1.385	0.1663
7	7:138816604:C:T	138816604	T	ADD	1536	-6.329	4.571	-15.29	2.629	-1.385	0.1663
8	8:15388958:G:T	15388958	T	ADD	1536	10.84	7.829	-4.503	26.19	1.385	0.1663
8	8:18526180:G:A	18526180	A	ADD	1536	-7.389	5.335	-17.85	3.068	-1.385	0.1663
8	8:33282335:G:A	33282335	A	ADD	1536	7.659	5.53	-3.18	18.5	1.385	0.1663
8	8:52536853:G:T	52536853	T	ADD	1536	-6.583	4.754	-15.9	2.734	-1.385	0.1663
9	9:676150:T:G	676150	G	ADD	1536	7.021	5.07	-2.916	16.96	1.385	0.1663
9	9:111069674:A:G	111069674	A	ADD	1536	5.804	4.192	-2.411	14.02	1.385	0.1663
10	10:2459022:G:A	2459022	A	ADD	1536	10.95	7.908	-4.548	26.45	1.385	0.1663
10	10:2460458:C:T	2460458	T	ADD	1536	10.95	7.908	-4.548	26.45	1.385	0.1663
10	10:2460902:T:C	2460902	C	ADD	1536	10.95	7.908	-4.548	26.45	1.385	0.1663
10	10:89467133:G:A	89467133	A	ADD	1536	-9.529	6.88	-23.01	3.956	-1.385	0.1663
10	10:92862341:A:C	92862341	C	ADD	1536	6.266	4.524	-2.602	15.13	1.385	0.1663
11	11:91551807:G:A	91551807	A	ADD	1536	12.8	9.246	-5.317	30.93	1.385	0.1663
11	11:126050041:G:A	126050041	A	ADD	1536	-13.01	9.393	-31.42	5.401	-1.385	0.1663
11	11:126050440:C:T	126050440	T	ADD	1536	-13.01	9.393	-31.42	5.401	-1.385	0.1663
11	11:126051792:C:T	126051792	T	ADD	1536	-13.01	9.393	-31.42	5.401	-1.385	0.1663
11	11:126052045:C:A	126052045	A	ADD	1536	-13.01	9.393	-31.42	5.401	-1.385	0.1663
11	11:126052172:T:C	126052172	C	ADD	1536	-13.01	9.393	-31.42	5.401	-1.385	0.1663
11	11:126052176:A:G	126052176	G	ADD	1536	-13.01	9.393	-31.42	5.401	-1.385	0.1663
11	11:126052223:A:G	126052223	G	ADD	1536	-13.01	9.393	-31.42	5.401	-1.385	0.1663
11	11:126052297:A:G	126052297	G	ADD	1536	-13.01	9.393	-31.42	5.401	-1.385	0.1663
11	11:126052492:G:T	126052492	T	ADD	1536	-13.01	9.393	-31.42	5.401	-1.385	0.1663
11	11:126052602:G:A	126052602	A	ADD	1536	-13.01	9.393	-31.42	5.401	-1.385	0.1663
11	11:126053051:C:A	126053051	A	ADD	1536	-13.01	9.393	-31.42	5.401	-1.385	0.1663
11	11:126053431:C:G	126053431	G	ADD	1536	-13.01	9.393	-31.42	5.401	-1.385	0.1663
11	11:126053444:A:G	126053444	G	ADD	1536	-13.01	9.393	-31.42	5.401	-1.385	0.1663
11	11:126054023:C:T	126054023	T	ADD	1536	-13.01	9.393	-31.42	5.401	-1.385	0.1663
11	11:126054182:A:C	126054182	C	ADD	1536	-13.01	9.393	-31.42	5.401	-1.385	0.1663
11	11:126054306:A:G	126054306	G	ADD	1536	-13.01	9.393	-31.42	5.401	-1.385	0.1663
11	11:126054325:G:T	126054325	T	ADD	1536	-13.01	9.393	-31.42	5.401	-1.385	0.1663
11	11:126054389:A:G	126054389	G	ADD	1536	-13.01	9.393	-31.42	5.401	-1.385	0.1663
11	11:126054608:T:C	126054608	C	ADD	1536	-13.01	9.393	-31.42	5.401	-1.385	0.1663
11	11:126054611:A:G	126054611	G	ADD	1536	-13.01	9.393	-31.42	5.401	-1.385	0.1663
11	11:126054615:G:T	126054615	T	ADD	1536	-13.01	9.393	-31.42	5.401	-1.385	0.1663
11	11:126054636:A:C	126054636	C	ADD	1536	-13.01	9.393	-31.42	5.401	-1.385	0.1663
11	11:126054639:T:C	126054639	C	ADD	1536	-13.01	9.393	-31.42	5.401	-1.385	0.1663
11	11:126054690:C:T	126054690	T	ADD	1536	-13.01	9.393	-31.42	5.401	-1.385	0.1663
11	11:126054803:G:C	126054803	C	ADD	1536	-13.01	9.393	-31.42	5.401	-1.385	0.1663
11	11:126054823:T:C	126054823	C	ADD	1536	-13.01	9.393	-31.42	5.401	-1.385	0.1663
11	11:126055024:G:A	126055024	A	ADD	1536	-13.01	9.393	-31.42	5.401	-1.385	0.1663
12	12:53163916:A:G	53163916	A	ADD	1536	-6.238	4.504	-15.06	2.59	-1.385	0.1663
12	12:53164189:A:C	53164189	A	ADD	1536	-6.234	4.501	-15.06	2.588	-1.385	0.1663
12	12:53164537:C:A	53164537	C	ADD	1536	-6.234	4.501	-15.06	2.588	-1.385	0.1663
12	12:101716596:G:A	101716596	A	ADD	1536	-5.893	4.255	-14.23	2.447	-1.385	0.1663
12	12:105104100:G:A	105104100	A	ADD	1536	6.839	4.939	-2.841	16.52	1.385	0.1663
12	12:125163958:G:A	125163958	A	ADD	1536	7.522	5.432	-3.125	18.17	1.385	0.1663
13	13:29765897:A:G	29765897	A	ADD	1536	-9.769	7.055	-23.6	4.058	-1.385	0.1663
13	13:54913919:A:T	54913919	T	ADD	1536	-11.69	8.443	-28.24	4.856	-1.385	0.1663
13	13:54914784:A:G	54914784	G	ADD	1536	-11.69	8.443	-28.24	4.856	-1.385	0.1663
13	13:102739234:C:T	102739234	T	ADD	1536	6.843	4.941	-2.842	16.53	1.385	0.1663
15	15:66272042:A:G	66272042	A	ADD	1536	-6.054	4.372	-14.62	2.515	-1.385	0.1663
16	16:6773966:A:C	6773966	C	ADD	1536	-5.993	4.328	-14.47	2.489	-1.385	0.1663
16	16:22902067:T:G	22902067	G	ADD	1536	-5.959	4.303	-14.39	2.474	-1.385	0.1663
18	18:42844100:T:A	42844100	A	ADD	1536	6.417	4.634	-2.664	15.5	1.385	0.1663
20	20:22534036:G:A	22534036	A	ADD	1536	7.894	5.701	-3.279	19.07	1.385	0.1663
20	20:22534696:G:A	22534696	A	ADD	1536	7.894	5.701	-3.279	19.07	1.385	0.1663
20	20:22535621:T:G	22535621	G	ADD	1536	7.894	5.701	-3.279	19.07	1.385	0.1663
20	20:22537312:A:G	22537312	G	ADD	1536	7.894	5.701	-3.279	19.07	1.385	0.1663
1	1:80749361:G:A	80749361	A	ADD	1536	8.788	6.348	-3.653	21.23	1.384	0.1664
1	1:231040794:C:T	231040794	C	ADD	1536	-6.007	4.338	-14.51	2.496	-1.385	0.1664
2	2:17303409:G:A	17303409	A	ADD	1536	10.92	7.889	-4.538	26.38	1.385	0.1664
2	2:106572346:C:T	106572346	T	ADD	1536	7.112	5.137	-2.956	17.18	1.384	0.1664
2	2:107244427:C:T	107244427	T	ADD	1536	-7.825	5.652	-18.9	3.252	-1.385	0.1664
2	2:107252924:G:A	107252924	A	ADD	1536	-7.825	5.652	-18.9	3.252	-1.385	0.1664
2	2:107258654:T:C	107258654	C	ADD	1536	-7.825	5.652	-18.9	3.252	-1.385	0.1664
2	2:107259406:A:G	107259406	G	ADD	1536	-7.825	5.652	-18.9	3.252	-1.385	0.1664
2	2:107434324:G:C	107434324	C	ADD	1536	-5.857	4.231	-14.15	2.435	-1.384	0.1664
3	3:25614607:G:A	25614607	A	ADD	1536	12.2	8.813	-5.071	29.48	1.385	0.1664
3	3:28689218:A:G	28689218	A	ADD	1536	7.379	5.329	-3.066	17.82	1.385	0.1664
3	3:100598338:A:G	100598338	A	ADD	1536	6.828	4.932	-2.839	16.5	1.384	0.1664
3	3:190177177:A:T	190177177	A	ADD	1536	5.772	4.168	-2.398	13.94	1.385	0.1664
4	4:5275985:C:T	5275985	T	ADD	1536	-10.17	7.347	-24.57	4.229	-1.384	0.1664
4	4:5276351:G:A	5276351	A	ADD	1536	-10.17	7.347	-24.57	4.229	-1.384	0.1664
4	4:5279256:C:T	5279256	T	ADD	1536	-10.17	7.347	-24.57	4.229	-1.384	0.1664
4	4:5280387:G:T	5280387	T	ADD	1536	-10.17	7.347	-24.57	4.229	-1.384	0.1664
4	4:5284136:T:G	5284136	G	ADD	1536	-10.17	7.347	-24.57	4.229	-1.384	0.1664
4	4:5284637:C:T	5284637	T	ADD	1536	-10.17	7.347	-24.57	4.229	-1.384	0.1664
4	4:89736719:C:T	89736719	C	ADD	1536	-6.266	4.525	-15.14	2.604	-1.385	0.1664
4	4:89737457:C:T	89737457	C	ADD	1536	-6.266	4.525	-15.14	2.604	-1.385	0.1664
5	5:110416860:G:A	110416860	A	ADD	1536	-6.078	4.391	-14.68	2.527	-1.384	0.1664
5	5:160199578:G:A	160199578	A	ADD	1536	8.078	5.835	-3.358	19.51	1.384	0.1664
5	5:165695173:A:T	165695173	A	ADD	1536	-6.36	4.594	-15.37	2.644	-1.384	0.1664
6	6:38732619:G:T	38732619	T	ADD	1536	5.982	4.321	-2.487	14.45	1.384	0.1664
7	7:10314581:C:A	10314581	A	ADD	1536	7.257	5.241	-3.016	17.53	1.385	0.1664
7	7:10320583:G:A	10320583	G	ADD	1536	7.257	5.241	-3.016	17.53	1.385	0.1664
7	7:12606277:A:T	12606277	T	ADD	1536	-8.579	6.197	-20.72	3.567	-1.384	0.1664
7	7:24956248:C:T	24956248	T	ADD	1536	-10.45	7.549	-25.25	4.345	-1.384	0.1664
7	7:53133292:C:T	53133292	T	ADD	1536	-8.353	6.033	-20.18	3.471	-1.385	0.1664
7	7:78083912:T:C	78083912	C	ADD	1536	-6.521	4.71	-15.75	2.71	-1.385	0.1664
7	7:115392863:A:C	115392863	C	ADD	1536	-6.549	4.73	-15.82	2.722	-1.385	0.1664
8	8:59255782:A:C	59255782	C	ADD	1536	-12.93	9.339	-31.24	5.373	-1.385	0.1664
8	8:106089287:T:G	106089287	G	ADD	1536	-11.91	8.606	-28.78	4.954	-1.384	0.1664
9	9:8537763:G:T	8537763	T	ADD	1536	6.628	4.788	-2.755	16.01	1.384	0.1664
9	9:86791769:A:G	86791769	G	ADD	1536	-6.739	4.867	-16.28	2.8	-1.385	0.1664
9	9:99883513:G:A	99883513	A	ADD	1536	6.055	4.373	-2.516	14.63	1.385	0.1664
10	10:29564102:A:T	29564102	T	ADD	1536	-8.01	5.785	-19.35	3.329	-1.385	0.1664
10	10:135257091:A:G	135257091	G	ADD	1536	-8.892	6.423	-21.48	3.697	-1.384	0.1664
11	11:9890376:T:C	9890376	C	ADD	1536	6.891	4.978	-2.864	16.65	1.385	0.1664
11	11:9890377:C:A	9890377	A	ADD	1536	6.891	4.978	-2.864	16.65	1.385	0.1664
11	11:80914843:T:G	80914843	G	ADD	1536	6.125	4.424	-2.546	14.8	1.384	0.1664
11	11:115042513:G:T	115042513	G	ADD	1536	-5.84	4.218	-14.11	2.428	-1.385	0.1664
11	11:125835051:C:A	125835051	A	ADD	1536	-6.53	4.716	-15.77	2.713	-1.385	0.1664
12	12:3167900:G:A	3167900	G	ADD	1536	9.207	6.65	-3.826	22.24	1.385	0.1664
12	12:80721048:A:G	80721048	G	ADD	1536	-12.58	9.089	-30.4	5.229	-1.385	0.1664
12	12:80723036:T:C	80723036	C	ADD	1536	-12.58	9.089	-30.4	5.229	-1.385	0.1664
12	12:80723712:C:G	80723712	G	ADD	1536	-12.58	9.089	-30.4	5.229	-1.385	0.1664
12	12:80723713:T:G	80723713	G	ADD	1536	-12.58	9.089	-30.4	5.229	-1.385	0.1664
12	12:80727080:A:G	80727080	G	ADD	1536	-12.58	9.089	-30.4	5.229	-1.385	0.1664
12	12:80737901:A:G	80737901	G	ADD	1536	-12.58	9.089	-30.4	5.229	-1.385	0.1664
12	12:80738014:A:G	80738014	G	ADD	1536	-12.58	9.089	-30.4	5.229	-1.385	0.1664
12	12:80738276:C:T	80738276	T	ADD	1536	-12.58	9.089	-30.4	5.229	-1.385	0.1664
12	12:80742025:G:C	80742025	C	ADD	1536	-12.58	9.089	-30.4	5.229	-1.385	0.1664
12	12:80753181:T:C	80753181	C	ADD	1536	-12.58	9.089	-30.4	5.229	-1.385	0.1664
12	12:80754421:C:T	80754421	T	ADD	1536	-12.58	9.089	-30.4	5.229	-1.385	0.1664
12	12:80754449:A:G	80754449	G	ADD	1536	-12.58	9.089	-30.4	5.229	-1.385	0.1664
12	12:80755965:A:G	80755965	G	ADD	1536	-12.58	9.089	-30.4	5.229	-1.385	0.1664
12	12:95793753:C:T	95793753	T	ADD	1536	-6.523	4.711	-15.76	2.71	-1.385	0.1664
12	12:95794053:C:A	95794053	A	ADD	1536	-6.523	4.711	-15.76	2.71	-1.385	0.1664
12	12:97179688:G:A	97179688	A	ADD	1536	-6.662	4.812	-16.09	2.769	-1.385	0.1664
12	12:97180430:C:G	97180430	G	ADD	1536	-6.662	4.812	-16.09	2.769	-1.385	0.1664
12	12:97184036:T:C	97184036	C	ADD	1536	-6.662	4.812	-16.09	2.769	-1.385	0.1664
12	12:97185646:G:A	97185646	A	ADD	1536	-6.662	4.812	-16.09	2.769	-1.385	0.1664
12	12:97187722:G:C	97187722	C	ADD	1536	-6.662	4.812	-16.09	2.769	-1.385	0.1664
12	12:97190365:T:C	97190365	C	ADD	1536	-6.662	4.812	-16.09	2.769	-1.385	0.1664
12	12:97190477:T:G	97190477	G	ADD	1536	-6.662	4.812	-16.09	2.769	-1.385	0.1664
12	12:97191072:C:T	97191072	T	ADD	1536	-6.662	4.812	-16.09	2.769	-1.385	0.1664
12	12:97191681:G:A	97191681	A	ADD	1536	-6.662	4.812	-16.09	2.769	-1.385	0.1664
12	12:97202567:A:G	97202567	G	ADD	1536	-6.662	4.812	-16.09	2.769	-1.385	0.1664
12	12:97202700:G:T	97202700	T	ADD	1536	-6.662	4.812	-16.09	2.769	-1.385	0.1664
12	12:97203440:A:T	97203440	T	ADD	1536	-6.662	4.812	-16.09	2.769	-1.385	0.1664
12	12:97205338:T:C	97205338	C	ADD	1536	-6.662	4.812	-16.09	2.769	-1.385	0.1664
12	12:97209077:T:A	97209077	A	ADD	1536	-6.662	4.812	-16.09	2.769	-1.385	0.1664
12	12:97211403:T:C	97211403	C	ADD	1536	-6.662	4.812	-16.09	2.769	-1.385	0.1664
12	12:97211407:C:A	97211407	A	ADD	1536	-6.662	4.812	-16.09	2.769	-1.385	0.1664
12	12:97211410:G:T	97211410	T	ADD	1536	-6.662	4.812	-16.09	2.769	-1.385	0.1664
12	12:97211528:A:G	97211528	G	ADD	1536	-6.662	4.812	-16.09	2.769	-1.385	0.1664
13	13:21530132:C:T	21530132	C	ADD	1536	-5.866	4.237	-14.17	2.438	-1.385	0.1664
13	13:44583660:G:A	44583660	A	ADD	1536	-5.696	4.115	-13.76	2.368	-1.384	0.1664
13	13:108717634:C:T	108717634	T	ADD	1536	5.922	4.277	-2.461	14.31	1.385	0.1664
14	14:87801059:T:C	87801059	C	ADD	1536	8.902	6.43	-3.7	21.51	1.384	0.1664
16	16:12400725:G:A	12400725	A	ADD	1536	-9.282	6.704	-22.42	3.857	-1.385	0.1664
16	16:12400878:G:A	12400878	A	ADD	1536	-9.282	6.704	-22.42	3.857	-1.385	0.1664
16	16:12401825:G:A	12401825	A	ADD	1536	-9.282	6.704	-22.42	3.857	-1.385	0.1664
16	16:12401865:T:A	12401865	A	ADD	1536	-9.282	6.704	-22.42	3.857	-1.385	0.1664
16	16:79297515:A:C	79297515	A	ADD	1536	5.935	4.287	-2.466	14.34	1.385	0.1664
16	16:84045178:A:T	84045178	T	ADD	1536	11.81	8.527	-4.908	28.52	1.384	0.1664
17	17:76787280:G:A	76787280	A	ADD	1536	-9.471	6.841	-22.88	3.936	-1.385	0.1664
18	18:4812138:G:A	4812138	A	ADD	1536	6.442	4.652	-2.677	15.56	1.385	0.1664
18	18:4812752:G:A	4812752	A	ADD	1536	6.442	4.652	-2.677	15.56	1.385	0.1664
18	18:4814595:T:G	4814595	G	ADD	1536	6.442	4.652	-2.677	15.56	1.385	0.1664
18	18:66321165:C:A	66321165	C	ADD	1536	7.546	5.451	-3.137	18.23	1.384	0.1664
20	20:8122062:G:A	8122062	A	ADD	1536	6.278	4.535	-2.61	15.17	1.384	0.1664
22	22:32994093:G:A	32994093	A	ADD	1536	6.66	4.81	-2.769	16.09	1.384	0.1664
22	22:49569013:G:C	49569013	C	ADD	1536	-7.099	5.128	-17.15	2.952	-1.384	0.1664
1	1:30364676:C:T	30364676	T	ADD	1536	11.2	8.095	-4.661	27.07	1.384	0.1665
1	1:98127586:C:T	98127586	T	ADD	1536	6.777	4.896	-2.818	16.37	1.384	0.1665
2	2:40634160:A:G	40634160	G	ADD	1536	6.201	4.48	-2.579	14.98	1.384	0.1665
2	2:235935809:G:C	235935809	G	ADD	1536	-5.687	4.108	-13.74	2.365	-1.384	0.1665
2	2:235937274:T:C	235937274	T	ADD	1536	-5.687	4.108	-13.74	2.365	-1.384	0.1665
2	2:239443639:T:C	239443639	T	ADD	1536	5.839	4.218	-2.428	14.11	1.384	0.1665
2	2:239444822:A:C	239444822	A	ADD	1536	5.839	4.218	-2.428	14.11	1.384	0.1665
2	2:239445160:C:A	239445160	C	ADD	1536	5.839	4.218	-2.428	14.11	1.384	0.1665
2	2:239445618:T:G	239445618	T	ADD	1536	5.839	4.218	-2.428	14.11	1.384	0.1665
3	3:28934681:C:T	28934681	T	ADD	1536	-7.708	5.569	-18.62	3.207	-1.384	0.1665
3	3:29493600:C:T	29493600	T	ADD	1536	-12.33	8.91	-29.8	5.129	-1.384	0.1665
3	3:100164038:C:A	100164038	A	ADD	1536	6.101	4.408	-2.538	14.74	1.384	0.1665
3	3:155311488:T:C	155311488	C	ADD	1536	-6.408	4.629	-15.48	2.665	-1.384	0.1665
3	3:155314296:A:G	155314296	G	ADD	1536	-6.408	4.629	-15.48	2.665	-1.384	0.1665
3	3:155316154:C:T	155316154	T	ADD	1536	-6.408	4.629	-15.48	2.665	-1.384	0.1665
3	3:167932086:A:G	167932086	G	ADD	1536	-6.547	4.729	-15.82	2.723	-1.384	0.1665
4	4:96428992:G:A	96428992	G	ADD	1536	7.088	5.121	-2.948	17.13	1.384	0.1665
4	4:189473394:C:T	189473394	T	ADD	1536	6.912	4.994	-2.876	16.7	1.384	0.1665
5	5:7997044:C:T	7997044	T	ADD	1536	-12.54	9.056	-30.29	5.214	-1.384	0.1665
5	5:96319491:T:C	96319491	C	ADD	1536	-6.124	4.425	-14.8	2.548	-1.384	0.1665
5	5:96323280:C:T	96323280	T	ADD	1536	-6.124	4.425	-14.8	2.548	-1.384	0.1665
5	5:106806438:A:G	106806438	A	ADD	1536	6.361	4.595	-2.646	15.37	1.384	0.1665
6	6:26220401:T:A	26220401	A	ADD	1536	12.68	9.162	-5.277	30.64	1.384	0.1665
6	6:26220402:C:A	26220402	A	ADD	1536	12.68	9.162	-5.277	30.64	1.384	0.1665
6	6:26228008:G:A	26228008	A	ADD	1536	12.68	9.162	-5.277	30.64	1.384	0.1665
6	6:27673797:G:A	27673797	A	ADD	1536	-6.92	5	-16.72	2.879	-1.384	0.1665
6	6:35117363:G:A	35117363	A	ADD	1536	-6.237	4.506	-15.07	2.594	-1.384	0.1665
6	6:35117399:A:C	35117399	C	ADD	1536	-6.237	4.506	-15.07	2.594	-1.384	0.1665
6	6:35118390:A:G	35118390	G	ADD	1536	-6.237	4.506	-15.07	2.594	-1.384	0.1665
6	6:35118432:G:A	35118432	A	ADD	1536	-6.237	4.506	-15.07	2.594	-1.384	0.1665
6	6:35119287:G:A	35119287	A	ADD	1536	-6.237	4.506	-15.07	2.594	-1.384	0.1665
6	6:35121366:A:T	35121366	T	ADD	1536	-6.237	4.506	-15.07	2.594	-1.384	0.1665
6	6:35126876:C:T	35126876	T	ADD	1536	-6.237	4.506	-15.07	2.594	-1.384	0.1665
6	6:35129288:G:A	35129288	A	ADD	1536	-6.237	4.506	-15.07	2.594	-1.384	0.1665
6	6:35130865:A:G	35130865	G	ADD	1536	-6.237	4.506	-15.07	2.594	-1.384	0.1665
6	6:35131599:C:T	35131599	T	ADD	1536	-6.237	4.506	-15.07	2.594	-1.384	0.1665
6	6:35136990:T:C	35136990	C	ADD	1536	-6.237	4.506	-15.07	2.594	-1.384	0.1665
6	6:35138917:A:C	35138917	C	ADD	1536	-6.237	4.506	-15.07	2.594	-1.384	0.1665
6	6:35139480:C:T	35139480	T	ADD	1536	-6.237	4.506	-15.07	2.594	-1.384	0.1665
6	6:120734761:C:T	120734761	T	ADD	1536	8.834	6.382	-3.674	21.34	1.384	0.1665
6	6:120737253:A:T	120737253	T	ADD	1536	8.834	6.382	-3.674	21.34	1.384	0.1665
6	6:120737362:G:T	120737362	T	ADD	1536	8.834	6.382	-3.674	21.34	1.384	0.1665
6	6:120741459:G:A	120741459	A	ADD	1536	8.834	6.382	-3.674	21.34	1.384	0.1665
6	6:120743454:G:A	120743454	A	ADD	1536	8.834	6.382	-3.674	21.34	1.384	0.1665
6	6:123769479:C:T	123769479	T	ADD	1536	-9.628	6.956	-23.26	4.006	-1.384	0.1665
6	6:143882549:G:A	143882549	A	ADD	1536	7.707	5.568	-3.207	18.62	1.384	0.1665
7	7:39457959:C:T	39457959	T	ADD	1536	11.46	8.277	-4.765	27.68	1.384	0.1665
7	7:39460668:C:T	39460668	T	ADD	1536	11.46	8.277	-4.765	27.68	1.384	0.1665
7	7:39465652:C:G	39465652	G	ADD	1536	11.46	8.277	-4.765	27.68	1.384	0.1665
7	7:39466002:A:G	39466002	G	ADD	1536	11.46	8.277	-4.765	27.68	1.384	0.1665
7	7:52708446:C:T	52708446	T	ADD	1536	13.01	9.398	-5.41	31.43	1.384	0.1665
7	7:52711181:T:C	52711181	C	ADD	1536	13.01	9.398	-5.41	31.43	1.384	0.1665
7	7:52712426:C:T	52712426	T	ADD	1536	13.01	9.398	-5.41	31.43	1.384	0.1665
7	7:52713775:C:T	52713775	T	ADD	1536	13.01	9.398	-5.41	31.43	1.384	0.1665
7	7:52713897:G:C	52713897	C	ADD	1536	13.01	9.398	-5.41	31.43	1.384	0.1665
7	7:52715837:C:T	52715837	T	ADD	1536	13.01	9.398	-5.41	31.43	1.384	0.1665
7	7:52720780:A:G	52720780	G	ADD	1536	13.01	9.398	-5.41	31.43	1.384	0.1665
7	7:52732783:A:G	52732783	G	ADD	1536	13.01	9.398	-5.41	31.43	1.384	0.1665
7	7:52735069:G:A	52735069	A	ADD	1536	13.01	9.398	-5.41	31.43	1.384	0.1665
7	7:109754446:A:G	109754446	G	ADD	1536	-7.422	5.362	-17.93	3.087	-1.384	0.1665
7	7:109757108:C:G	109757108	G	ADD	1536	-7.422	5.362	-17.93	3.087	-1.384	0.1665
7	7:109759082:A:G	109759082	G	ADD	1536	-7.422	5.362	-17.93	3.087	-1.384	0.1665
7	7:109763024:T:C	109763024	C	ADD	1536	-7.422	5.362	-17.93	3.087	-1.384	0.1665
7	7:109763764:G:A	109763764	A	ADD	1536	-7.422	5.362	-17.93	3.087	-1.384	0.1665
8	8:1768004:A:G	1768004	G	ADD	1536	7.776	5.617	-3.233	18.79	1.384	0.1665
8	8:15624692:A:T	15624692	T	ADD	1536	5.684	4.107	-2.365	13.73	1.384	0.1665
8	8:15624742:T:C	15624742	C	ADD	1536	5.684	4.107	-2.365	13.73	1.384	0.1665
8	8:117643773:G:A	117643773	G	ADD	1536	5.778	4.174	-2.404	13.96	1.384	0.1665
8	8:122973322:A:G	122973322	G	ADD	1536	-12.45	8.995	-30.08	5.18	-1.384	0.1665
9	9:687719:A:G	687719	G	ADD	1536	7.088	5.12	-2.948	17.12	1.384	0.1665
10	10:1132852:G:A	1132852	A	ADD	1536	-9.905	7.156	-23.93	4.12	-1.384	0.1665
10	10:18446199:C:T	18446199	T	ADD	1536	-12.1	8.745	-29.24	5.036	-1.384	0.1665
10	10:100145913:A:G	100145913	A	ADD	1536	-5.83	4.212	-14.09	2.426	-1.384	0.1665
11	11:43534423:T:A	43534423	T	ADD	1536	-6.19	4.471	-14.95	2.574	-1.384	0.1665
12	12:45933430:A:G	45933430	G	ADD	1536	-6.416	4.635	-15.5	2.669	-1.384	0.1665
12	12:45933519:G:A	45933519	G	ADD	1536	-6.416	4.635	-15.5	2.669	-1.384	0.1665
12	12:61420425:C:T	61420425	T	ADD	1536	6.64	4.797	-2.762	16.04	1.384	0.1665
12	12:78723899:A:G	78723899	A	ADD	1536	5.821	4.206	-2.422	14.06	1.384	0.1665
13	13:100267241:A:G	100267241	A	ADD	1536	-9.039	6.53	-21.84	3.759	-1.384	0.1665
13	13:101539648:A:G	101539648	G	ADD	1536	-5.931	4.285	-14.33	2.467	-1.384	0.1665
14	14:55147075:G:T	55147075	T	ADD	1536	-5.914	4.273	-14.29	2.461	-1.384	0.1665
14	14:72708057:A:C	72708057	A	ADD	1536	-6.528	4.716	-15.77	2.716	-1.384	0.1665
15	15:53436380:T:C	53436380	C	ADD	1536	8.786	6.347	-3.654	21.23	1.384	0.1665
15	15:53437732:G:A	53437732	A	ADD	1536	8.786	6.347	-3.654	21.23	1.384	0.1665
17	17:47610371:G:A	47610371	A	ADD	1536	-6.775	4.895	-16.37	2.819	-1.384	0.1665
17	17:73774841:G:A	73774841	A	ADD	1536	-6.059	4.377	-14.64	2.519	-1.384	0.1665
17	17:77313760:G:A	77313760	G	ADD	1536	-6.19	4.471	-14.95	2.574	-1.384	0.1665
18	18:21582874:A:G	21582874	G	ADD	1536	-11.78	8.511	-28.46	4.899	-1.384	0.1665
18	18:39921763:T:C	39921763	C	ADD	1536	-8.198	5.923	-19.81	3.411	-1.384	0.1665
18	18:39923221:G:A	39923221	A	ADD	1536	-8.198	5.923	-19.81	3.411	-1.384	0.1665
18	18:39923256:A:G	39923256	G	ADD	1536	-8.198	5.923	-19.81	3.411	-1.384	0.1665
18	18:39924227:A:G	39924227	G	ADD	1536	-8.198	5.923	-19.81	3.411	-1.384	0.1665
18	18:39928605:C:T	39928605	T	ADD	1536	-8.198	5.923	-19.81	3.411	-1.384	0.1665
18	18:39930495:T:A	39930495	A	ADD	1536	-8.198	5.923	-19.81	3.411	-1.384	0.1665
18	18:47373466:G:A	47373466	A	ADD	1536	5.883	4.251	-2.448	14.21	1.384	0.1665
18	18:74935886:C:T	74935886	T	ADD	1536	-12.62	9.115	-30.48	5.247	-1.384	0.1665
18	18:74936258:G:A	74936258	A	ADD	1536	-12.62	9.115	-30.48	5.247	-1.384	0.1665
19	19:6913811:A:G	6913811	A	ADD	1536	-7.24	5.231	-17.49	3.012	-1.384	0.1665
19	19:11432950:A:G	11432950	G	ADD	1536	-6.969	5.035	-16.84	2.899	-1.384	0.1665
21	21:41479168:T:C	41479168	C	ADD	1536	-6.612	4.777	-15.98	2.751	-1.384	0.1665
21	21:41479290:T:C	41479290	C	ADD	1536	-6.612	4.777	-15.98	2.751	-1.384	0.1665
1	1:5012697:G:T	5012697	T	ADD	1536	6.877	4.97	-2.864	16.62	1.384	0.1666
1	1:92323724:A:C	92323724	C	ADD	1536	-6.02	4.35	-14.55	2.506	-1.384	0.1666
1	1:179416051:A:G	179416051	G	ADD	1536	-10.9	7.879	-26.35	4.54	-1.384	0.1666
1	1:179416568:G:A	179416568	A	ADD	1536	-10.9	7.879	-26.35	4.54	-1.384	0.1666
1	1:179417735:C:T	179417735	T	ADD	1536	-10.9	7.879	-26.35	4.54	-1.384	0.1666
1	1:179422711:G:A	179422711	A	ADD	1536	-10.9	7.879	-26.35	4.54	-1.384	0.1666
2	2:36953247:A:G	36953247	G	ADD	1536	-7.63	5.514	-18.44	3.177	-1.384	0.1666
2	2:56445414:A:G	56445414	A	ADD	1536	-5.858	4.233	-14.15	2.439	-1.384	0.1666
3	3:33092628:G:A	33092628	A	ADD	1536	5.969	4.313	-2.486	14.42	1.384	0.1666
3	3:86781024:T:C	86781024	C	ADD	1536	-5.896	4.26	-14.25	2.455	-1.384	0.1666
3	3:86782520:A:G	86782520	G	ADD	1536	-5.896	4.26	-14.25	2.455	-1.384	0.1666
3	3:86782973:A:G	86782973	G	ADD	1536	-5.896	4.26	-14.25	2.455	-1.384	0.1666
3	3:86783309:A:C	86783309	C	ADD	1536	-5.896	4.26	-14.25	2.455	-1.384	0.1666
3	3:86783437:A:T	86783437	T	ADD	1536	-5.896	4.26	-14.25	2.455	-1.384	0.1666
3	3:86785338:G:A	86785338	A	ADD	1536	-5.896	4.26	-14.25	2.455	-1.384	0.1666
3	3:86790514:T:C	86790514	C	ADD	1536	-5.896	4.26	-14.25	2.455	-1.384	0.1666
3	3:86790851:G:T	86790851	T	ADD	1536	-5.896	4.26	-14.25	2.455	-1.384	0.1666
3	3:86791429:C:T	86791429	T	ADD	1536	-5.896	4.26	-14.25	2.455	-1.384	0.1666
3	3:86791961:G:A	86791961	A	ADD	1536	-5.896	4.26	-14.25	2.455	-1.384	0.1666
4	4:73667866:G:A	73667866	A	ADD	1536	-6.363	4.598	-15.37	2.648	-1.384	0.1666
4	4:73670185:G:T	73670185	T	ADD	1536	-6.363	4.598	-15.37	2.648	-1.384	0.1666
4	4:110920299:A:G	110920299	G	ADD	1536	-8.412	6.079	-20.33	3.502	-1.384	0.1666
4	4:110923693:T:G	110923693	G	ADD	1536	-8.412	6.079	-20.33	3.502	-1.384	0.1666
4	4:131617490:A:C	131617490	C	ADD	1536	9.49	6.857	-3.95	22.93	1.384	0.1666
4	4:131617697:C:T	131617697	T	ADD	1536	9.49	6.857	-3.95	22.93	1.384	0.1666
4	4:169592468:C:G	169592468	G	ADD	1536	-6.517	4.709	-15.75	2.713	-1.384	0.1666
4	4:189403492:A:C	189403492	C	ADD	1536	7.751	5.601	-3.227	18.73	1.384	0.1666
5	5:76482340:G:A	76482340	A	ADD	1536	10.59	7.652	-4.408	25.59	1.384	0.1666
5	5:118717753:A:G	118717753	G	ADD	1536	8.704	6.289	-3.622	21.03	1.384	0.1666
6	6:26042239:T:A	26042239	T	ADD	1536	-6.144	4.439	-14.84	2.557	-1.384	0.1666
6	6:84328660:G:A	84328660	A	ADD	1536	-5.835	4.216	-14.1	2.429	-1.384	0.1666
6	6:149638396:C:T	149638396	T	ADD	1536	5.805	4.195	-2.416	14.03	1.384	0.1666
6	6:149638397:C:T	149638397	T	ADD	1536	5.805	4.195	-2.416	14.03	1.384	0.1666
7	7:13276846:C:A	13276846	A	ADD	1536	-7.974	5.762	-19.27	3.319	-1.384	0.1666
7	7:13279646:C:G	13279646	G	ADD	1536	-7.974	5.762	-19.27	3.319	-1.384	0.1666
7	7:13280522:C:T	13280522	T	ADD	1536	-7.974	5.762	-19.27	3.319	-1.384	0.1666
7	7:13281577:G:A	13281577	A	ADD	1536	-7.974	5.762	-19.27	3.319	-1.384	0.1666
7	7:50478780:C:T	50478780	T	ADD	1536	9.678	6.993	-4.028	23.38	1.384	0.1666
7	7:99731110:C:T	99731110	T	ADD	1536	11.75	8.491	-4.89	28.39	1.384	0.1666
7	7:99731260:C:T	99731260	T	ADD	1536	11.75	8.491	-4.89	28.39	1.384	0.1666
7	7:99732293:C:T	99732293	T	ADD	1536	11.75	8.491	-4.89	28.39	1.384	0.1666
7	7:99732390:C:T	99732390	T	ADD	1536	11.75	8.491	-4.89	28.39	1.384	0.1666
7	7:99732948:G:A	99732948	A	ADD	1536	11.75	8.491	-4.89	28.39	1.384	0.1666
7	7:107943742:C:T	107943742	T	ADD	1536	7.366	5.323	-3.067	17.8	1.384	0.1666
7	7:107943818:G:A	107943818	A	ADD	1536	7.366	5.323	-3.067	17.8	1.384	0.1666
8	8:80310858:A:G	80310858	G	ADD	1536	8.681	6.272	-3.613	20.97	1.384	0.1666
8	8:80311163:T:C	80311163	C	ADD	1536	8.681	6.272	-3.613	20.97	1.384	0.1666
8	8:80312000:G:A	80312000	A	ADD	1536	8.681	6.272	-3.613	20.97	1.384	0.1666
9	9:118361410:C:A	118361410	A	ADD	1536	6.022	4.351	-2.507	14.55	1.384	0.1666
9	9:138509617:G:T	138509617	T	ADD	1536	6.489	4.689	-2.701	15.68	1.384	0.1666
10	10:16630711:G:A	16630711	A	ADD	1536	-10.57	7.635	-25.53	4.398	-1.384	0.1666
10	10:63345548:C:G	63345548	G	ADD	1536	13.22	9.552	-5.502	31.94	1.384	0.1666
10	10:109661318:A:T	109661318	T	ADD	1536	10.2	7.367	-4.243	24.64	1.384	0.1666
10	10:109663096:C:T	109663096	T	ADD	1536	10.2	7.367	-4.243	24.64	1.384	0.1666
10	10:114395255:A:G	114395255	G	ADD	1536	-6.289	4.544	-15.19	2.617	-1.384	0.1666
10	10:133913933:G:A	133913933	A	ADD	1536	6.552	4.735	-2.728	15.83	1.384	0.1666
11	11:45939934:C:G	45939934	C	ADD	1536	-5.896	4.26	-14.24	2.454	-1.384	0.1666
12	12:70332710:C:T	70332710	T	ADD	1536	-6.789	4.906	-16.4	2.827	-1.384	0.1666
12	12:120162346:G:A	120162346	A	ADD	1536	-10.13	7.32	-24.48	4.218	-1.384	0.1666
12	12:130817853:G:A	130817853	G	ADD	1536	-5.932	4.286	-14.33	2.468	-1.384	0.1666
13	13:21546891:C:T	21546891	C	ADD	1536	-5.869	4.241	-14.18	2.443	-1.384	0.1666
13	13:21547096:G:A	21547096	G	ADD	1536	-5.869	4.241	-14.18	2.443	-1.384	0.1666
13	13:21547984:C:T	21547984	C	ADD	1536	-5.869	4.241	-14.18	2.443	-1.384	0.1666
14	14:32524935:C:A	32524935	A	ADD	1536	6.968	5.035	-2.901	16.84	1.384	0.1666
14	14:62589898:T:A	62589898	A	ADD	1536	-6.638	4.796	-16.04	2.763	-1.384	0.1666
14	14:62590665:G:A	62590665	A	ADD	1536	-6.638	4.796	-16.04	2.763	-1.384	0.1666
14	14:62592092:C:T	62592092	T	ADD	1536	-6.638	4.796	-16.04	2.763	-1.384	0.1666
14	14:62592102:T:C	62592102	C	ADD	1536	-6.638	4.796	-16.04	2.763	-1.384	0.1666
14	14:64753170:C:G	64753170	G	ADD	1536	7.233	5.226	-3.01	17.48	1.384	0.1666
14	14:88115899:C:T	88115899	T	ADD	1536	-8.001	5.781	-19.33	3.329	-1.384	0.1666
14	14:88115908:A:C	88115908	C	ADD	1536	-8.001	5.781	-19.33	3.329	-1.384	0.1666
18	18:19653605:A:T	19653605	T	ADD	1536	-10.44	7.541	-25.22	4.343	-1.384	0.1666
18	18:48158889:C:G	48158889	G	ADD	1536	9.345	6.753	-3.891	22.58	1.384	0.1666
18	18:48159281:C:T	48159281	T	ADD	1536	9.345	6.753	-3.891	22.58	1.384	0.1666
18	18:58168231:A:G	58168231	G	ADD	1536	-10.64	7.688	-25.71	4.43	-1.384	0.1666
18	18:62171247:A:G	62171247	G	ADD	1536	10.56	7.628	-4.394	25.51	1.384	0.1666
18	18:66151556:A:T	66151556	T	ADD	1536	6.147	4.442	-2.56	14.85	1.384	0.1666
18	18:67342867:G:A	67342867	A	ADD	1536	11.31	8.176	-4.712	27.34	1.384	0.1666
21	21:35911599:G:A	35911599	A	ADD	1536	8.694	6.283	-3.62	21.01	1.384	0.1666
21	21:39702788:G:A	39702788	A	ADD	1536	13.2	9.538	-5.494	31.89	1.384	0.1666
1	1:62131807:C:T	62131807	T	ADD	1536	5.794	4.187	-2.413	14	1.384	0.1667
1	1:95207524:G:A	95207524	A	ADD	1536	7.234	5.229	-3.014	17.48	1.384	0.1667
1	1:213731778:C:T	213731778	T	ADD	1536	8.974	6.486	-3.738	21.69	1.384	0.1667
1	1:245739589:C:A	245739589	A	ADD	1536	-7.581	5.479	-18.32	3.157	-1.384	0.1667
1	1:246461536:T:A	246461536	A	ADD	1536	5.939	4.293	-2.475	14.35	1.383	0.1667
2	2:12141420:A:G	12141420	G	ADD	1536	6.913	4.997	-2.88	16.71	1.384	0.1667
2	2:19129499:C:A	19129499	A	ADD	1536	5.744	4.152	-2.394	13.88	1.383	0.1667
2	2:23700054:C:G	23700054	G	ADD	1536	-5.937	4.291	-14.35	2.473	-1.384	0.1667
2	2:160582874:C:T	160582874	T	ADD	1536	-9.935	7.181	-24.01	4.139	-1.384	0.1667
3	3:42668441:A:G	42668441	G	ADD	1536	5.758	4.162	-2.399	13.91	1.384	0.1667
3	3:58578485:T:A	58578485	A	ADD	1536	-5.805	4.196	-14.03	2.419	-1.383	0.1667
3	3:108639423:C:T	108639423	T	ADD	1536	-6.133	4.433	-14.82	2.556	-1.383	0.1667
3	3:129306067:G:C	129306067	G	ADD	1536	7.058	5.101	-2.941	17.06	1.384	0.1667
3	3:157574076:A:G	157574076	A	ADD	1536	-6.273	4.534	-15.16	2.614	-1.383	0.1667
4	4:20671100:G:A	20671100	A	ADD	1536	9.843	7.114	-4.1	23.79	1.384	0.1667
4	4:30355088:C:G	30355088	G	ADD	1536	-8.911	6.441	-21.54	3.714	-1.383	0.1667
4	4:98144257:C:T	98144257	T	ADD	1536	6.495	4.695	-2.707	15.7	1.383	0.1667
4	4:98147808:G:C	98147808	C	ADD	1536	6.495	4.695	-2.707	15.7	1.383	0.1667
4	4:98154447:C:A	98154447	A	ADD	1536	6.495	4.695	-2.707	15.7	1.383	0.1667
4	4:98156869:A:G	98156869	G	ADD	1536	6.495	4.695	-2.707	15.7	1.383	0.1667
4	4:98160271:G:C	98160271	C	ADD	1536	6.495	4.695	-2.707	15.7	1.383	0.1667
4	4:98160528:A:C	98160528	C	ADD	1536	6.495	4.695	-2.707	15.7	1.383	0.1667
4	4:98160791:C:T	98160791	T	ADD	1536	6.495	4.695	-2.707	15.7	1.383	0.1667
4	4:98165397:A:C	98165397	C	ADD	1536	6.495	4.695	-2.707	15.7	1.383	0.1667
4	4:98169200:T:C	98169200	C	ADD	1536	6.495	4.695	-2.707	15.7	1.383	0.1667
4	4:98170598:A:G	98170598	G	ADD	1536	6.495	4.695	-2.707	15.7	1.383	0.1667
4	4:106190226:C:T	106190226	T	ADD	1536	7.094	5.128	-2.956	17.14	1.383	0.1667
4	4:113843443:A:G	113843443	G	ADD	1536	-8.779	6.346	-21.22	3.658	-1.383	0.1667
4	4:141880845:G:A	141880845	A	ADD	1536	10.54	7.614	-4.388	25.46	1.384	0.1667
4	4:180849794:C:T	180849794	C	ADD	1536	-7.418	5.362	-17.93	3.092	-1.383	0.1667
5	5:6635569:C:T	6635569	T	ADD	1536	7.025	5.077	-2.927	16.98	1.384	0.1667
5	5:6635799:T:G	6635799	G	ADD	1536	7.025	5.077	-2.927	16.98	1.384	0.1667
5	5:6635839:A:G	6635839	G	ADD	1536	7.025	5.077	-2.927	16.98	1.384	0.1667
5	5:6635940:A:G	6635940	G	ADD	1536	7.025	5.077	-2.927	16.98	1.384	0.1667
5	5:35338211:G:T	35338211	T	ADD	1536	-8.255	5.967	-19.95	3.44	-1.383	0.1667
5	5:38731020:C:T	38731020	T	ADD	1536	10.26	7.417	-4.274	24.8	1.384	0.1667
5	5:43786906:G:A	43786906	A	ADD	1536	7.439	5.376	-3.099	17.98	1.384	0.1667
5	5:43797945:T:C	43797945	C	ADD	1536	7.439	5.376	-3.099	17.98	1.384	0.1667
5	5:43822702:C:G	43822702	G	ADD	1536	7.439	5.376	-3.099	17.98	1.384	0.1667
5	5:43826381:G:A	43826381	A	ADD	1536	7.439	5.376	-3.099	17.98	1.384	0.1667
5	5:121006038:C:T	121006038	T	ADD	1536	-6.311	4.561	-15.25	2.629	-1.384	0.1667
5	5:169608044:A:G	169608044	G	ADD	1536	9.361	6.766	-3.9	22.62	1.384	0.1667
6	6:2981772:A:G	2981772	A	ADD	1536	-5.828	4.213	-14.08	2.429	-1.383	0.1667
6	6:11660245:C:T	11660245	T	ADD	1536	-9.2	6.65	-22.23	3.834	-1.383	0.1667
6	6:72192362:T:C	72192362	C	ADD	1536	7.744	5.597	-3.225	18.71	1.384	0.1667
6	6:142380754:C:T	142380754	T	ADD	1536	-11	7.949	-26.58	4.583	-1.383	0.1667
6	6:142390763:T:C	142390763	C	ADD	1536	-11	7.949	-26.58	4.583	-1.383	0.1667
6	6:142394320:G:A	142394320	A	ADD	1536	-11	7.949	-26.58	4.583	-1.383	0.1667
6	6:145275274:A:C	145275274	C	ADD	1536	8.481	6.13	-3.534	20.5	1.383	0.1667
6	6:170538325:A:C	170538325	C	ADD	1536	5.878	4.249	-2.449	14.2	1.384	0.1667
7	7:124349351:A:G	124349351	A	ADD	1536	6.54	4.727	-2.724	15.8	1.384	0.1667
8	8:138226395:A:G	138226395	G	ADD	1536	7.376	5.331	-3.073	17.82	1.384	0.1667
9	9:37175816:A:C	37175816	C	ADD	1536	11.08	8.01	-4.618	26.78	1.383	0.1667
9	9:93035674:G:A	93035674	A	ADD	1536	-7.244	5.236	-17.51	3.019	-1.383	0.1667
9	9:93039262:A:G	93039262	G	ADD	1536	-7.244	5.236	-17.51	3.019	-1.383	0.1667
9	9:135388799:G:A	135388799	G	ADD	1536	7.12	5.147	-2.967	17.21	1.383	0.1667
10	10:3500350:G:C	3500350	C	ADD	1536	5.815	4.203	-2.423	14.05	1.384	0.1667
10	10:23788291:A:C	23788291	C	ADD	1536	-6.568	4.747	-15.87	2.736	-1.384	0.1667
10	10:52106917:A:G	52106917	A	ADD	1536	-5.83	4.213	-14.09	2.428	-1.384	0.1667
10	10:63288379:G:A	63288379	A	ADD	1536	8.085	5.843	-3.367	19.54	1.384	0.1667
10	10:63291845:G:T	63291845	T	ADD	1536	8.085	5.843	-3.367	19.54	1.384	0.1667
10	10:63293207:A:G	63293207	G	ADD	1536	8.085	5.843	-3.367	19.54	1.384	0.1667
10	10:98011719:T:C	98011719	T	ADD	1536	-5.786	4.182	-13.98	2.41	-1.384	0.1667
10	10:100143193:C:G	100143193	C	ADD	1536	-5.855	4.232	-14.15	2.439	-1.384	0.1667
10	10:115403328:C:G	115403328	G	ADD	1536	-8.016	5.794	-19.37	3.339	-1.384	0.1667
11	11:11592389:A:G	11592389	G	ADD	1536	-6.542	4.728	-15.81	2.724	-1.384	0.1667
11	11:107534994:T:C	107534994	C	ADD	1536	6.407	4.632	-2.67	15.48	1.383	0.1667
11	11:125211894:C:T	125211894	T	ADD	1536	-9.671	6.99	-23.37	4.029	-1.384	0.1667
12	12:98920170:A:T	98920170	T	ADD	1536	6.707	4.848	-2.795	16.21	1.383	0.1667
12	12:108855621:T:C	108855621	C	ADD	1536	10.56	7.63	-4.399	25.51	1.383	0.1667
13	13:21544411:G:C	21544411	G	ADD	1536	-5.841	4.221	-14.11	2.433	-1.384	0.1667
13	13:57749024:G:A	57749024	A	ADD	1536	8.165	5.902	-3.402	19.73	1.383	0.1667
13	13:101205501:C:A	101205501	C	ADD	1536	-7.226	5.222	-17.46	3.01	-1.384	0.1667
16	16:59005741:A:G	59005741	G	ADD	1536	10.98	7.933	-4.572	26.53	1.384	0.1667
17	17:77828802:G:A	77828802	A	ADD	1536	8.372	6.051	-3.487	20.23	1.384	0.1667
18	18:1730378:A:G	1730378	G	ADD	1536	-6.804	4.917	-16.44	2.834	-1.384	0.1667
18	18:6197934:A:G	6197934	G	ADD	1536	-10.33	7.467	-24.97	4.303	-1.384	0.1667
1	1:92270070:G:A	92270070	A	ADD	1536	-5.902	4.267	-14.27	2.462	-1.383	0.1668
1	1:111955195:T:C	111955195	C	ADD	1536	5.998	4.337	-2.501	14.5	1.383	0.1668
1	1:111956206:C:T	111956206	T	ADD	1536	5.998	4.337	-2.501	14.5	1.383	0.1668
1	1:111956473:A:G	111956473	G	ADD	1536	5.998	4.337	-2.501	14.5	1.383	0.1668
1	1:159448055:T:C	159448055	C	ADD	1536	-12.44	8.993	-30.07	5.186	-1.383	0.1668
1	1:159448420:A:C	159448420	C	ADD	1536	-12.44	8.993	-30.07	5.186	-1.383	0.1668
1	1:159448580:C:G	159448580	G	ADD	1536	-12.44	8.993	-30.07	5.186	-1.383	0.1668
1	1:159450315:G:C	159450315	C	ADD	1536	-12.44	8.993	-30.07	5.186	-1.383	0.1668
1	1:159450523:G:A	159450523	A	ADD	1536	-12.44	8.993	-30.07	5.186	-1.383	0.1668
1	1:159450559:T:C	159450559	C	ADD	1536	-12.44	8.993	-30.07	5.186	-1.383	0.1668
1	1:159451972:G:C	159451972	C	ADD	1536	-12.44	8.993	-30.07	5.186	-1.383	0.1668
1	1:159454880:A:T	159454880	T	ADD	1536	-12.44	8.993	-30.07	5.186	-1.383	0.1668
1	1:159460314:A:C	159460314	C	ADD	1536	-12.44	8.993	-30.07	5.186	-1.383	0.1668
1	1:159461727:T:A	159461727	A	ADD	1536	-12.44	8.993	-30.07	5.186	-1.383	0.1668
1	1:159463683:C:G	159463683	G	ADD	1536	-12.44	8.993	-30.07	5.186	-1.383	0.1668
1	1:220893294:G:A	220893294	A	ADD	1536	-11.74	8.49	-28.38	4.897	-1.383	0.1668
1	1:228543800:C:T	228543800	T	ADD	1536	-6.348	4.589	-15.34	2.646	-1.383	0.1668
2	2:12143402:A:G	12143402	G	ADD	1536	6.912	4.997	-2.882	16.71	1.383	0.1668
2	2:36054479:C:T	36054479	T	ADD	1536	-6.356	4.594	-15.36	2.649	-1.383	0.1668
3	3:2826373:C:A	2826373	A	ADD	1536	7.291	5.27	-3.039	17.62	1.383	0.1668
3	3:33929552:G:A	33929552	A	ADD	1536	6.804	4.919	-2.837	16.44	1.383	0.1668
3	3:100604739:G:A	100604739	G	ADD	1536	6.805	4.92	-2.837	16.45	1.383	0.1668
3	3:113197990:A:C	113197990	C	ADD	1536	-9.637	6.967	-23.29	4.019	-1.383	0.1668
3	3:125913205:C:T	125913205	T	ADD	1536	-8.984	6.495	-21.71	3.747	-1.383	0.1668
3	3:196439625:G:A	196439625	A	ADD	1536	-7.35	5.314	-17.76	3.065	-1.383	0.1668
4	4:6818774:A:G	6818774	A	ADD	1536	-5.956	4.306	-14.4	2.483	-1.383	0.1668
5	5:53474849:C:A	53474849	A	ADD	1536	6.355	4.595	-2.651	15.36	1.383	0.1668
5	5:87022781:A:G	87022781	G	ADD	1536	6.718	4.856	-2.8	16.24	1.383	0.1668
5	5:87023657:T:A	87023657	A	ADD	1536	6.718	4.856	-2.8	16.24	1.383	0.1668
5	5:87023977:T:G	87023977	G	ADD	1536	6.718	4.856	-2.8	16.24	1.383	0.1668
5	5:87027398:T:C	87027398	C	ADD	1536	6.718	4.856	-2.8	16.24	1.383	0.1668
5	5:129688866:C:T	129688866	T	ADD	1536	5.81	4.2	-2.423	14.04	1.383	0.1668
5	5:134043620:C:T	134043620	T	ADD	1536	5.976	4.32	-2.491	14.44	1.383	0.1668
5	5:134051404:A:G	134051404	G	ADD	1536	5.976	4.32	-2.491	14.44	1.383	0.1668
5	5:134052094:G:A	134052094	A	ADD	1536	5.976	4.32	-2.491	14.44	1.383	0.1668
5	5:134059908:C:T	134059908	T	ADD	1536	5.976	4.32	-2.491	14.44	1.383	0.1668
5	5:179737104:C:T	179737104	T	ADD	1536	-9.467	6.844	-22.88	3.947	-1.383	0.1668
6	6:31302841:C:T	31302841	T	ADD	1536	10.1	7.3	-4.21	24.41	1.383	0.1668
6	6:31302972:T:G	31302972	G	ADD	1536	10.1	7.3	-4.21	24.41	1.383	0.1668
6	6:31303162:T:A	31303162	A	ADD	1536	10.1	7.3	-4.21	24.41	1.383	0.1668
6	6:31311583:A:G	31311583	G	ADD	1536	9.812	7.093	-4.09	23.71	1.383	0.1668
6	6:31311602:A:G	31311602	G	ADD	1536	9.812	7.093	-4.09	23.71	1.383	0.1668
6	6:31311693:A:G	31311693	G	ADD	1536	9.812	7.093	-4.09	23.71	1.383	0.1668
6	6:31311936:A:G	31311936	G	ADD	1536	9.812	7.093	-4.09	23.71	1.383	0.1668
6	6:31312571:G:A	31312571	A	ADD	1536	9.812	7.093	-4.09	23.71	1.383	0.1668
6	6:31312739:A:G	31312739	G	ADD	1536	9.812	7.093	-4.09	23.71	1.383	0.1668
6	6:121913819:T:G	121913819	G	ADD	1536	-6.153	4.448	-14.87	2.566	-1.383	0.1668
6	6:121913910:C:G	121913910	G	ADD	1536	-6.153	4.448	-14.87	2.566	-1.383	0.1668
6	6:121914029:A:G	121914029	G	ADD	1536	-6.153	4.448	-14.87	2.566	-1.383	0.1668
6	6:121914163:G:C	121914163	C	ADD	1536	-6.153	4.448	-14.87	2.566	-1.383	0.1668
6	6:121914487:A:T	121914487	T	ADD	1536	-6.153	4.448	-14.87	2.566	-1.383	0.1668
6	6:121914666:A:G	121914666	G	ADD	1536	-6.153	4.448	-14.87	2.566	-1.383	0.1668
6	6:133722625:T:C	133722625	C	ADD	1536	6.784	4.905	-2.829	16.4	1.383	0.1668
6	6:133725703:G:T	133725703	T	ADD	1536	6.784	4.905	-2.829	16.4	1.383	0.1668
6	6:133726751:G:A	133726751	A	ADD	1536	6.784	4.905	-2.829	16.4	1.383	0.1668
7	7:6431420:C:A	6431420	C	ADD	1536	5.896	4.262	-2.458	14.25	1.383	0.1668
7	7:18729490:C:T	18729490	T	ADD	1536	7.418	5.364	-3.094	17.93	1.383	0.1668
8	8:27495342:C:T	27495342	T	ADD	1536	-6.105	4.413	-14.75	2.545	-1.383	0.1668
9	9:22749908:A:T	22749908	T	ADD	1536	8.121	5.871	-3.387	19.63	1.383	0.1668
9	9:114699165:G:C	114699165	C	ADD	1536	7.529	5.443	-3.139	18.2	1.383	0.1668
9	9:114700584:G:A	114700584	A	ADD	1536	7.529	5.443	-3.139	18.2	1.383	0.1668
9	9:114702849:C:T	114702849	T	ADD	1536	7.529	5.443	-3.139	18.2	1.383	0.1668
9	9:114703285:A:G	114703285	G	ADD	1536	7.529	5.443	-3.139	18.2	1.383	0.1668
9	9:114703720:G:C	114703720	C	ADD	1536	7.529	5.443	-3.139	18.2	1.383	0.1668
9	9:136522187:A:G	136522187	G	ADD	1536	-5.944	4.298	-14.37	2.479	-1.383	0.1668
9	9:139251403:G:A	139251403	A	ADD	1536	-8.324	6.017	-20.12	3.47	-1.383	0.1668
11	11:28788345:C:T	28788345	T	ADD	1536	-7.836	5.665	-18.94	3.266	-1.383	0.1668
11	11:34481095:G:T	34481095	T	ADD	1536	5.883	4.254	-2.454	14.22	1.383	0.1668
11	11:57767487:T:C	57767487	C	ADD	1536	-6.041	4.367	-14.6	2.519	-1.383	0.1668
12	12:121459440:C:G	121459440	G	ADD	1536	9.302	6.724	-3.877	22.48	1.383	0.1668
13	13:76558890:C:T	76558890	T	ADD	1536	-7.359	5.32	-17.79	3.069	-1.383	0.1668
13	13:76559373:A:G	76559373	G	ADD	1536	-7.359	5.32	-17.79	3.069	-1.383	0.1668
13	13:111064417:T:C	111064417	C	ADD	1536	-5.887	4.256	-14.23	2.455	-1.383	0.1668
14	14:22425847:C:A	22425847	C	ADD	1536	-5.804	4.196	-14.03	2.419	-1.383	0.1668
14	14:28944223:G:A	28944223	A	ADD	1536	-6.032	4.361	-14.58	2.515	-1.383	0.1668
14	14:72336142:G:A	72336142	A	ADD	1536	6.941	5.018	-2.894	16.78	1.383	0.1668
14	14:72336569:T:G	72336569	G	ADD	1536	6.941	5.018	-2.894	16.78	1.383	0.1668
15	15:80610762:C:T	80610762	T	ADD	1536	8.374	6.054	-3.491	20.24	1.383	0.1668
15	15:80611986:C:A	80611986	A	ADD	1536	8.374	6.054	-3.491	20.24	1.383	0.1668
17	17:76639714:G:A	76639714	A	ADD	1536	5.94	4.294	-2.476	14.35	1.383	0.1668
18	18:40042359:T:C	40042359	C	ADD	1536	-10.56	7.633	-25.52	4.403	-1.383	0.1668
18	18:57190223:T:C	57190223	C	ADD	1536	6.266	4.53	-2.613	15.14	1.383	0.1668
20	20:46668825:G:A	46668825	A	ADD	1536	6.516	4.711	-2.717	15.75	1.383	0.1668
21	21:38658175:A:G	38658175	G	ADD	1536	-9.625	6.959	-23.26	4.014	-1.383	0.1668
1	1:6104715:A:G	6104715	G	ADD	1536	-6.319	4.569	-15.27	2.637	-1.383	0.1669
1	1:179448866:C:T	179448866	T	ADD	1536	-10.73	7.756	-25.93	4.475	-1.383	0.1669
1	1:179451124:G:T	179451124	T	ADD	1536	-10.73	7.756	-25.93	4.475	-1.383	0.1669
1	1:179452520:C:A	179452520	A	ADD	1536	-10.73	7.756	-25.93	4.475	-1.383	0.1669
1	1:179453824:A:G	179453824	G	ADD	1536	-10.73	7.756	-25.93	4.475	-1.383	0.1669
1	1:179457254:C:T	179457254	T	ADD	1536	-10.73	7.756	-25.93	4.475	-1.383	0.1669
1	1:179457640:A:G	179457640	G	ADD	1536	-10.73	7.756	-25.93	4.475	-1.383	0.1669
1	1:179459485:G:A	179459485	A	ADD	1536	-10.73	7.756	-25.93	4.475	-1.383	0.1669
1	1:179461975:T:C	179461975	C	ADD	1536	-10.73	7.756	-25.93	4.475	-1.383	0.1669
1	1:179462219:A:G	179462219	G	ADD	1536	-10.73	7.756	-25.93	4.475	-1.383	0.1669
1	1:179463925:C:T	179463925	T	ADD	1536	-10.73	7.756	-25.93	4.475	-1.383	0.1669
1	1:179465292:A:G	179465292	G	ADD	1536	-10.73	7.756	-25.93	4.475	-1.383	0.1669
1	1:179473704:G:A	179473704	A	ADD	1536	-10.73	7.756	-25.93	4.475	-1.383	0.1669
1	1:179476763:C:T	179476763	T	ADD	1536	-10.73	7.756	-25.93	4.475	-1.383	0.1669
1	1:228407285:C:T	228407285	T	ADD	1536	-11.37	8.22	-27.48	4.744	-1.383	0.1669
2	2:45117086:C:G	45117086	G	ADD	1536	8.458	6.116	-3.529	20.44	1.383	0.1669
2	2:57704748:A:G	57704748	G	ADD	1536	-5.866	4.241	-14.18	2.447	-1.383	0.1669
2	2:126473492:T:C	126473492	C	ADD	1536	8.083	5.845	-3.372	19.54	1.383	0.1669
2	2:126476243:T:C	126476243	C	ADD	1536	8.083	5.845	-3.372	19.54	1.383	0.1669
2	2:126486199:G:A	126486199	A	ADD	1536	8.083	5.845	-3.372	19.54	1.383	0.1669
2	2:127157763:G:A	127157763	A	ADD	1536	-6.869	4.968	-16.61	2.867	-1.383	0.1669
3	3:9621848:A:G	9621848	G	ADD	1536	-10	7.235	-24.18	4.176	-1.383	0.1669
3	3:66902624:T:A	66902624	A	ADD	1536	11.28	8.153	-4.704	27.25	1.383	0.1669
3	3:66902879:C:A	66902879	A	ADD	1536	11.28	8.153	-4.704	27.25	1.383	0.1669
3	3:66903844:C:T	66903844	T	ADD	1536	11.28	8.153	-4.704	27.25	1.383	0.1669
4	4:21540248:C:A	21540248	A	ADD	1536	6.981	5.047	-2.912	16.87	1.383	0.1669
4	4:163130852:A:C	163130852	A	ADD	1536	-5.751	4.159	-13.9	2.401	-1.383	0.1669
4	4:163132582:C:G	163132582	C	ADD	1536	-5.751	4.159	-13.9	2.401	-1.383	0.1669
5	5:37677576:G:A	37677576	A	ADD	1536	5.914	4.276	-2.467	14.3	1.383	0.1669
5	5:128466832:T:C	128466832	C	ADD	1536	8.086	5.847	-3.375	19.55	1.383	0.1669
5	5:128467380:T:A	128467380	A	ADD	1536	8.086	5.847	-3.375	19.55	1.383	0.1669
5	5:164346933:G:A	164346933	G	ADD	1536	5.807	4.2	-2.424	14.04	1.383	0.1669
6	6:41696889:C:T	41696889	T	ADD	1536	-9.902	7.161	-23.94	4.134	-1.383	0.1669
6	6:151294555:A:G	151294555	A	ADD	1536	-6.227	4.502	-15.05	2.598	-1.383	0.1669
7	7:18741874:T:G	18741874	T	ADD	1536	-5.867	4.243	-14.18	2.449	-1.383	0.1669
7	7:63777011:C:T	63777011	T	ADD	1536	8.123	5.874	-3.389	19.64	1.383	0.1669
7	7:63782647:G:A	63782647	A	ADD	1536	8.123	5.874	-3.389	19.64	1.383	0.1669
7	7:63787823:C:T	63787823	T	ADD	1536	8.123	5.874	-3.389	19.64	1.383	0.1669
7	7:63788914:G:A	63788914	A	ADD	1536	8.123	5.874	-3.389	19.64	1.383	0.1669
7	7:63793555:C:T	63793555	T	ADD	1536	8.123	5.874	-3.389	19.64	1.383	0.1669
7	7:63797519:T:C	63797519	C	ADD	1536	8.123	5.874	-3.389	19.64	1.383	0.1669
7	7:63800470:T:C	63800470	C	ADD	1536	8.123	5.874	-3.389	19.64	1.383	0.1669
7	7:63805286:A:G	63805286	G	ADD	1536	8.123	5.874	-3.389	19.64	1.383	0.1669
7	7:63811744:G:A	63811744	A	ADD	1536	8.123	5.874	-3.389	19.64	1.383	0.1669
7	7:63815610:G:A	63815610	A	ADD	1536	8.123	5.874	-3.389	19.64	1.383	0.1669
7	7:63821435:A:T	63821435	T	ADD	1536	8.123	5.874	-3.389	19.64	1.383	0.1669
7	7:130783739:G:A	130783739	A	ADD	1536	12.96	9.37	-5.406	31.32	1.383	0.1669
8	8:2669518:T:C	2669518	C	ADD	1536	6.194	4.48	-2.586	14.97	1.383	0.1669
8	8:119050918:G:A	119050918	A	ADD	1536	-6.435	4.652	-15.55	2.684	-1.383	0.1669
8	8:126962718:T:A	126962718	A	ADD	1536	7.078	5.119	-2.954	17.11	1.383	0.1669
8	8:126962912:C:A	126962912	A	ADD	1536	7.078	5.119	-2.954	17.11	1.383	0.1669
8	8:126964564:G:A	126964564	A	ADD	1536	7.078	5.119	-2.954	17.11	1.383	0.1669
8	8:126966158:A:G	126966158	G	ADD	1536	7.078	5.119	-2.954	17.11	1.383	0.1669
9	9:8155761:T:C	8155761	C	ADD	1536	-6.268	4.532	-15.15	2.615	-1.383	0.1669
9	9:23829911:G:A	23829911	A	ADD	1536	-9.713	7.023	-23.48	4.053	-1.383	0.1669
10	10:2316573:A:C	2316573	C	ADD	1536	8.819	6.378	-3.681	21.32	1.383	0.1669
10	10:126236310:G:C	126236310	C	ADD	1536	5.932	4.289	-2.475	14.34	1.383	0.1669
10	10:126236311:G:T	126236311	T	ADD	1536	5.932	4.289	-2.475	14.34	1.383	0.1669
11	11:3378923:G:A	3378923	A	ADD	1536	-6.021	4.354	-14.55	2.513	-1.383	0.1669
11	11:7473381:G:T	7473381	T	ADD	1536	-11.78	8.522	-28.49	4.918	-1.383	0.1669
11	11:15645728:A:G	15645728	G	ADD	1536	7.377	5.334	-3.079	17.83	1.383	0.1669
11	11:56647897:G:C	56647897	C	ADD	1536	8.519	6.16	-3.554	20.59	1.383	0.1669
11	11:56648212:G:C	56648212	C	ADD	1536	8.519	6.16	-3.554	20.59	1.383	0.1669
11	11:56648496:G:C	56648496	C	ADD	1536	8.519	6.16	-3.554	20.59	1.383	0.1669
11	11:56652705:A:G	56652705	G	ADD	1536	8.519	6.16	-3.554	20.59	1.383	0.1669
11	11:56656577:A:T	56656577	T	ADD	1536	8.519	6.16	-3.554	20.59	1.383	0.1669
11	11:76368639:A:C	76368639	C	ADD	1536	6.304	4.558	-2.63	15.24	1.383	0.1669
11	11:102658210:A:G	102658210	A	ADD	1536	6.259	4.526	-2.612	15.13	1.383	0.1669
12	12:3631892:G:A	3631892	A	ADD	1536	-13.52	9.776	-32.68	5.641	-1.383	0.1669
12	12:3632963:T:C	3632963	C	ADD	1536	-13.52	9.776	-32.68	5.641	-1.383	0.1669
12	12:10142538:G:A	10142538	G	ADD	1536	-8.871	6.415	-21.45	3.703	-1.383	0.1669
12	12:57627717:G:A	57627717	A	ADD	1536	6.758	4.887	-2.821	16.34	1.383	0.1669
13	13:87778910:A:C	87778910	C	ADD	1536	12.94	9.359	-5.401	31.29	1.383	0.1669
13	13:107055845:G:A	107055845	A	ADD	1536	6.669	4.823	-2.783	16.12	1.383	0.1669
15	15:74729848:C:T	74729848	T	ADD	1536	5.986	4.329	-2.499	14.47	1.383	0.1669
15	15:74730206:G:A	74730206	A	ADD	1536	5.986	4.329	-2.499	14.47	1.383	0.1669
15	15:86722714:C:A	86722714	A	ADD	1536	-6.151	4.448	-14.87	2.567	-1.383	0.1669
15	15:86722759:C:T	86722759	T	ADD	1536	-6.151	4.448	-14.87	2.567	-1.383	0.1669
16	16:7220993:G:A	7220993	A	ADD	1536	5.977	4.322	-2.494	14.45	1.383	0.1669
16	16:7222067:G:T	7222067	T	ADD	1536	5.977	4.322	-2.494	14.45	1.383	0.1669
16	16:11565965:A:G	11565965	G	ADD	1536	5.869	4.244	-2.45	14.19	1.383	0.1669
16	16:11566264:A:G	11566264	G	ADD	1536	5.869	4.244	-2.45	14.19	1.383	0.1669
19	19:16467759:A:G	16467759	A	ADD	1536	-6.16	4.455	-14.89	2.57	-1.383	0.1669
19	19:58136735:A:G	58136735	G	ADD	1536	9.376	6.781	-3.914	22.67	1.383	0.1669
20	20:15829568:A:G	15829568	G	ADD	1536	-7.184	5.196	-17.37	2.999	-1.383	0.1669
20	20:15830144:C:T	15830144	T	ADD	1536	-7.184	5.196	-17.37	2.999	-1.383	0.1669
1	1:14665931:T:C	14665931	C	ADD	1536	-6.211	4.493	-15.02	2.595	-1.382	0.167
1	1:14666142:G:A	14666142	A	ADD	1536	-6.211	4.493	-15.02	2.595	-1.382	0.167
1	1:21037639:C:T	21037639	T	ADD	1536	-5.997	4.337	-14.5	2.504	-1.383	0.167
1	1:30806126:A:G	30806126	A	ADD	1536	-9.613	6.953	-23.24	4.014	-1.383	0.167
1	1:47371118:C:G	47371118	G	ADD	1536	7.174	5.189	-2.996	17.34	1.383	0.167
1	1:47374039:T:C	47374039	C	ADD	1536	7.174	5.189	-2.996	17.34	1.383	0.167
1	1:47374259:C:T	47374259	T	ADD	1536	7.174	5.189	-2.996	17.34	1.383	0.167
1	1:47374731:C:A	47374731	A	ADD	1536	7.174	5.189	-2.996	17.34	1.383	0.167
1	1:57681839:A:T	57681839	T	ADD	1536	-7.395	5.349	-17.88	3.088	-1.383	0.167
1	1:92258103:G:A	92258103	G	ADD	1536	5.903	4.269	-2.465	14.27	1.383	0.167
1	1:92260920:C:T	92260920	C	ADD	1536	5.903	4.269	-2.465	14.27	1.383	0.167
2	2:29257898:A:C	29257898	C	ADD	1536	-5.78	4.181	-13.98	2.415	-1.382	0.167
2	2:38056563:G:A	38056563	A	ADD	1536	12.04	8.708	-5.029	29.11	1.382	0.167
2	2:51212752:A:C	51212752	C	ADD	1536	6.075	4.394	-2.537	14.69	1.383	0.167
2	2:67482604:G:C	67482604	C	ADD	1536	-9.719	7.03	-23.5	4.059	-1.383	0.167
2	2:171255608:C:T	171255608	T	ADD	1536	-6.57	4.752	-15.88	2.744	-1.383	0.167
3	3:152414943:A:G	152414943	A	ADD	1536	7.576	5.479	-3.163	18.32	1.383	0.167
3	3:178984639:G:A	178984639	A	ADD	1536	-9.18	6.64	-22.19	3.834	-1.383	0.167
4	4:260166:A:T	260166	T	ADD	1536	7.319	5.293	-3.056	17.69	1.383	0.167
4	4:260173:T:C	260173	C	ADD	1536	7.319	5.293	-3.056	17.69	1.383	0.167
4	4:260950:A:G	260950	G	ADD	1536	7.319	5.293	-3.056	17.69	1.383	0.167
4	4:261156:A:G	261156	G	ADD	1536	7.319	5.293	-3.056	17.69	1.383	0.167
4	4:263969:C:T	263969	T	ADD	1536	7.319	5.293	-3.056	17.69	1.383	0.167
4	4:264941:A:G	264941	G	ADD	1536	7.319	5.293	-3.056	17.69	1.383	0.167
4	4:269042:A:G	269042	G	ADD	1536	7.319	5.293	-3.056	17.69	1.383	0.167
4	4:272522:A:G	272522	G	ADD	1536	7.319	5.293	-3.056	17.69	1.383	0.167
4	4:7151812:A:G	7151812	A	ADD	1536	-6.174	4.466	-14.93	2.579	-1.382	0.167
4	4:16353313:G:A	16353313	A	ADD	1536	7.521	5.44	-3.141	18.18	1.383	0.167
4	4:21537737:A:G	21537737	G	ADD	1536	-9.097	6.58	-21.99	3.8	-1.383	0.167
4	4:125054040:G:A	125054040	A	ADD	1536	-9.315	6.738	-22.52	3.891	-1.382	0.167
4	4:129514444:A:G	129514444	G	ADD	1536	7.138	5.163	-2.981	17.26	1.383	0.167
4	4:181525745:T:C	181525745	C	ADD	1536	-5.862	4.239	-14.17	2.447	-1.383	0.167
5	5:38731704:C:G	38731704	C	ADD	1536	-7.289	5.272	-17.62	3.044	-1.383	0.167
5	5:127104173:C:T	127104173	T	ADD	1536	-6.719	4.86	-16.24	2.806	-1.383	0.167
5	5:140422138:T:C	140422138	C	ADD	1536	11.75	8.495	-4.904	28.39	1.383	0.167
5	5:140424882:T:C	140424882	C	ADD	1536	11.75	8.495	-4.904	28.39	1.383	0.167
5	5:140427985:G:C	140427985	C	ADD	1536	11.75	8.495	-4.904	28.39	1.383	0.167
5	5:140429046:A:G	140429046	G	ADD	1536	11.75	8.495	-4.904	28.39	1.383	0.167
5	5:140434912:G:T	140434912	T	ADD	1536	11.75	8.495	-4.904	28.39	1.383	0.167
5	5:140436063:C:T	140436063	T	ADD	1536	11.75	8.495	-4.904	28.39	1.383	0.167
5	5:140439929:T:C	140439929	C	ADD	1536	11.75	8.495	-4.904	28.39	1.383	0.167
5	5:165677544:A:G	165677544	G	ADD	1536	7.156	5.176	-2.989	17.3	1.382	0.167
6	6:29781559:A:G	29781559	G	ADD	1536	8.512	6.156	-3.554	20.58	1.383	0.167
6	6:31935567:G:A	31935567	A	ADD	1536	-10.08	7.287	-24.36	4.207	-1.383	0.167
6	6:72006512:T:C	72006512	C	ADD	1536	-6.891	4.983	-16.66	2.877	-1.383	0.167
6	6:72012064:G:A	72012064	A	ADD	1536	-6.891	4.983	-16.66	2.877	-1.383	0.167
6	6:72012270:A:G	72012270	G	ADD	1536	-6.891	4.983	-16.66	2.877	-1.383	0.167
6	6:72012335:T:C	72012335	C	ADD	1536	-6.891	4.983	-16.66	2.877	-1.383	0.167
6	6:72013023:A:G	72013023	G	ADD	1536	-6.891	4.983	-16.66	2.877	-1.383	0.167
6	6:72016302:G:T	72016302	T	ADD	1536	-6.891	4.983	-16.66	2.877	-1.383	0.167
6	6:72020763:G:C	72020763	C	ADD	1536	-6.891	4.983	-16.66	2.877	-1.383	0.167
6	6:73171881:A:G	73171881	G	ADD	1536	6.203	4.487	-2.592	15	1.382	0.167
6	6:75901156:G:A	75901156	A	ADD	1536	8.236	5.957	-3.44	19.91	1.383	0.167
6	6:75909186:T:C	75909186	C	ADD	1536	8.236	5.957	-3.44	19.91	1.383	0.167
7	7:9743231:T:C	9743231	C	ADD	1536	-5.967	4.317	-14.43	2.493	-1.382	0.167
7	7:9743560:A:T	9743560	T	ADD	1536	-5.967	4.317	-14.43	2.493	-1.382	0.167
7	7:21898141:T:A	21898141	A	ADD	1536	-6.745	4.879	-16.31	2.816	-1.383	0.167
7	7:24303337:C:A	24303337	A	ADD	1536	-5.796	4.192	-14.01	2.421	-1.383	0.167
7	7:30914111:T:A	30914111	A	ADD	1536	-6.007	4.344	-14.52	2.508	-1.383	0.167
7	7:157306232:C:T	157306232	T	ADD	1536	-7.66	5.54	-18.52	3.199	-1.382	0.167
8	8:18472815:G:C	18472815	C	ADD	1536	6.671	4.825	-2.787	16.13	1.382	0.167
8	8:61094650:T:C	61094650	C	ADD	1536	-12.24	8.849	-29.58	5.108	-1.383	0.167
8	8:61098558:C:T	61098558	T	ADD	1536	-12.24	8.849	-29.58	5.108	-1.383	0.167
8	8:61098811:A:G	61098811	G	ADD	1536	-12.24	8.849	-29.58	5.108	-1.383	0.167
9	9:125385887:T:C	125385887	C	ADD	1536	6.073	4.392	-2.536	14.68	1.383	0.167
10	10:12638147:A:G	12638147	A	ADD	1536	-6.027	4.359	-14.57	2.516	-1.383	0.167
11	11:37851545:C:A	37851545	A	ADD	1536	8.732	6.315	-3.646	21.11	1.383	0.167
11	11:37855242:T:A	37855242	A	ADD	1536	8.732	6.315	-3.646	21.11	1.383	0.167
11	11:67051857:G:A	67051857	A	ADD	1536	-11.75	8.499	-28.41	4.906	-1.383	0.167
11	11:117488572:T:C	117488572	C	ADD	1536	10.49	7.586	-4.38	25.36	1.383	0.167
12	12:11779643:G:A	11779643	A	ADD	1536	-6.957	5.033	-16.82	2.906	-1.382	0.167
12	12:53174267:G:A	53174267	A	ADD	1536	9.409	6.806	-3.929	22.75	1.383	0.167
12	12:124715859:T:C	124715859	C	ADD	1536	-6.592	4.768	-15.94	2.754	-1.383	0.167
14	14:83787889:A:G	83787889	G	ADD	1536	6.574	4.755	-2.745	15.89	1.383	0.167
15	15:40555690:A:C	40555690	A	ADD	1536	-5.837	4.222	-14.11	2.437	-1.383	0.167
15	15:51642489:A:G	51642489	G	ADD	1536	11.37	8.227	-4.75	27.5	1.383	0.167
15	15:51644002:A:T	51644002	T	ADD	1536	11.37	8.227	-4.75	27.5	1.383	0.167
15	15:53012265:T:C	53012265	C	ADD	1536	-6.469	4.679	-15.64	2.701	-1.383	0.167
15	15:87424943:G:A	87424943	A	ADD	1536	-6.686	4.836	-16.16	2.791	-1.383	0.167
16	16:5740831:G:A	5740831	A	ADD	1536	8.07	5.838	-3.371	19.51	1.382	0.167
16	16:5741106:G:A	5741106	A	ADD	1536	8.07	5.838	-3.371	19.51	1.382	0.167
16	16:5743648:C:T	5743648	T	ADD	1536	8.07	5.838	-3.371	19.51	1.382	0.167
16	16:5745561:A:G	5745561	G	ADD	1536	8.07	5.838	-3.371	19.51	1.382	0.167
16	16:9382304:T:G	9382304	G	ADD	1536	7.22	5.222	-3.015	17.46	1.383	0.167
16	16:63016709:T:C	63016709	C	ADD	1536	-6.354	4.596	-15.36	2.654	-1.383	0.167
16	16:85476439:G:A	85476439	A	ADD	1536	5.96	4.311	-2.49	14.41	1.383	0.167
21	21:20588254:G:A	20588254	A	ADD	1536	11.46	8.291	-4.788	27.71	1.382	0.167
1	1:86862390:G:A	86862390	A	ADD	1536	-5.774	4.177	-13.96	2.413	-1.382	0.1671
1	1:86863442:T:C	86863442	C	ADD	1536	-5.774	4.177	-13.96	2.413	-1.382	0.1671
1	1:86864866:A:G	86864866	G	ADD	1536	-5.774	4.177	-13.96	2.413	-1.382	0.1671
1	1:86868040:G:A	86868040	A	ADD	1536	-5.774	4.177	-13.96	2.413	-1.382	0.1671
1	1:86868450:C:T	86868450	T	ADD	1536	-5.774	4.177	-13.96	2.413	-1.382	0.1671
1	1:86869753:A:G	86869753	G	ADD	1536	-5.774	4.177	-13.96	2.413	-1.382	0.1671
1	1:86873612:G:A	86873612	A	ADD	1536	-5.774	4.177	-13.96	2.413	-1.382	0.1671
1	1:98851189:C:T	98851189	T	ADD	1536	5.971	4.32	-2.496	14.44	1.382	0.1671
1	1:162697291:T:G	162697291	G	ADD	1536	8.23	5.954	-3.439	19.9	1.382	0.1671
1	1:175443583:G:A	175443583	A	ADD	1536	10.37	7.505	-4.334	25.08	1.382	0.1671
2	2:21437915:G:A	21437915	A	ADD	1536	6.282	4.545	-2.626	15.19	1.382	0.1671
2	2:59542993:C:T	59542993	T	ADD	1536	-11.58	8.378	-28	4.839	-1.382	0.1671
2	2:107239232:C:T	107239232	T	ADD	1536	-7.828	5.664	-18.93	3.273	-1.382	0.1671
2	2:143303412:C:T	143303412	T	ADD	1536	6.872	4.971	-2.872	16.62	1.382	0.1671
2	2:143304139:G:T	143304139	T	ADD	1536	6.872	4.971	-2.872	16.62	1.382	0.1671
2	2:221965126:G:A	221965126	A	ADD	1536	7.578	5.483	-3.167	18.32	1.382	0.1671
2	2:237138825:A:T	237138825	T	ADD	1536	-6.893	4.988	-16.67	2.882	-1.382	0.1671
2	2:237140475:T:C	237140475	C	ADD	1536	-6.893	4.988	-16.67	2.882	-1.382	0.1671
2	2:237140651:A:G	237140651	G	ADD	1536	-6.893	4.988	-16.67	2.882	-1.382	0.1671
2	2:237142605:A:G	237142605	G	ADD	1536	-6.893	4.988	-16.67	2.882	-1.382	0.1671
3	3:3554055:C:A	3554055	A	ADD	1536	6.62	4.79	-2.768	16.01	1.382	0.1671
3	3:24834378:C:T	24834378	C	ADD	1536	7.121	5.151	-2.975	17.22	1.382	0.1671
3	3:37516136:A:G	37516136	A	ADD	1536	8.257	5.973	-3.45	19.96	1.382	0.1671
3	3:59566484:A:G	59566484	G	ADD	1536	12.29	8.894	-5.139	29.72	1.382	0.1671
3	3:64927527:T:C	64927527	C	ADD	1536	-6.54	4.732	-15.81	2.734	-1.382	0.1671
4	4:4794195:A:C	4794195	C	ADD	1536	5.779	4.18	-2.414	13.97	1.382	0.1671
4	4:99556688:A:C	99556688	C	ADD	1536	-11.51	8.328	-27.83	4.812	-1.382	0.1671
5	5:38046135:G:A	38046135	A	ADD	1536	-9.657	6.986	-23.35	4.035	-1.382	0.1671
5	5:38047167:C:T	38047167	T	ADD	1536	-9.657	6.986	-23.35	4.035	-1.382	0.1671
5	5:38049740:C:T	38049740	T	ADD	1536	-9.657	6.986	-23.35	4.035	-1.382	0.1671
5	5:123179249:T:C	123179249	C	ADD	1536	6.189	4.477	-2.586	14.96	1.382	0.1671
5	5:162060365:A:G	162060365	A	ADD	1536	-9.54	6.901	-23.07	3.987	-1.382	0.1671
6	6:11210568:C:G	11210568	G	ADD	1536	-6.172	4.465	-14.92	2.58	-1.382	0.1671
6	6:29819281:G:A	29819281	A	ADD	1536	12.34	8.928	-5.157	29.84	1.382	0.1671
6	6:29821587:G:A	29821587	A	ADD	1536	12.34	8.928	-5.157	29.84	1.382	0.1671
6	6:29821642:C:G	29821642	G	ADD	1536	12.34	8.928	-5.157	29.84	1.382	0.1671
6	6:94388836:C:T	94388836	T	ADD	1536	-6.813	4.93	-16.48	2.848	-1.382	0.1671
6	6:94420503:C:T	94420503	T	ADD	1536	-6.813	4.93	-16.48	2.848	-1.382	0.1671
6	6:94421963:A:G	94421963	G	ADD	1536	-6.813	4.93	-16.48	2.848	-1.382	0.1671
6	6:94422640:G:C	94422640	C	ADD	1536	-6.813	4.93	-16.48	2.848	-1.382	0.1671
6	6:94436169:C:T	94436169	T	ADD	1536	-6.813	4.93	-16.48	2.848	-1.382	0.1671
6	6:94440604:A:G	94440604	G	ADD	1536	-6.813	4.93	-16.48	2.848	-1.382	0.1671
6	6:150498828:G:A	150498828	A	ADD	1536	-6.143	4.444	-14.85	2.567	-1.382	0.1671
7	7:3717236:T:C	3717236	C	ADD	1536	6.055	4.381	-2.531	14.64	1.382	0.1671
7	7:39323557:A:G	39323557	G	ADD	1536	9.984	7.222	-4.172	24.14	1.382	0.1671
7	7:66973106:C:T	66973106	T	ADD	1536	13.53	9.785	-5.652	32.7	1.382	0.1671
7	7:66973857:T:G	66973857	G	ADD	1536	13.53	9.785	-5.652	32.7	1.382	0.1671
7	7:66974126:G:A	66974126	A	ADD	1536	13.53	9.785	-5.652	32.7	1.382	0.1671
7	7:66974977:T:C	66974977	C	ADD	1536	13.53	9.785	-5.652	32.7	1.382	0.1671
8	8:1338644:G:A	1338644	A	ADD	1536	-12.59	9.11	-30.45	5.264	-1.382	0.1671
8	8:4221884:C:T	4221884	T	ADD	1536	-12.35	8.931	-29.85	5.16	-1.382	0.1671
8	8:4222436:C:G	4222436	G	ADD	1536	-12.35	8.931	-29.85	5.16	-1.382	0.1671
8	8:13446145:G:T	13446145	T	ADD	1536	7.97	5.766	-3.332	19.27	1.382	0.1671
8	8:13447260:C:A	13447260	A	ADD	1536	7.97	5.766	-3.332	19.27	1.382	0.1671
8	8:15519207:C:G	15519207	G	ADD	1536	9.672	6.998	-4.044	23.39	1.382	0.1671
8	8:15519232:A:G	15519232	G	ADD	1536	9.672	6.998	-4.044	23.39	1.382	0.1671
8	8:26721281:A:G	26721281	G	ADD	1536	-5.939	4.296	-14.36	2.482	-1.382	0.1671
8	8:113184216:T:G	113184216	T	ADD	1536	-6.03	4.362	-14.58	2.52	-1.382	0.1671
8	8:113187342:T:G	113187342	T	ADD	1536	-6.03	4.362	-14.58	2.52	-1.382	0.1671
9	9:12239604:A:G	12239604	G	ADD	1536	-7.986	5.778	-19.31	3.338	-1.382	0.1671
9	9:12240496:A:G	12240496	G	ADD	1536	-7.986	5.778	-19.31	3.338	-1.382	0.1671
9	9:90006563:G:A	90006563	A	ADD	1536	-6.772	4.899	-16.37	2.829	-1.382	0.1671
9	9:101831995:G:A	101831995	A	ADD	1536	6.817	4.932	-2.849	16.48	1.382	0.1671
10	10:17539492:A:G	17539492	G	ADD	1536	-6.108	4.418	-14.77	2.552	-1.382	0.1671
10	10:66341378:A:G	66341378	G	ADD	1536	9.744	7.05	-4.073	23.56	1.382	0.1671
10	10:66341836:C:T	66341836	T	ADD	1536	9.744	7.05	-4.073	23.56	1.382	0.1671
10	10:66342164:G:A	66342164	A	ADD	1536	9.744	7.05	-4.073	23.56	1.382	0.1671
10	10:66342756:C:A	66342756	A	ADD	1536	9.744	7.05	-4.073	23.56	1.382	0.1671
10	10:66348552:T:C	66348552	C	ADD	1536	9.744	7.05	-4.073	23.56	1.382	0.1671
10	10:66355091:A:C	66355091	C	ADD	1536	9.744	7.05	-4.073	23.56	1.382	0.1671
10	10:66355747:A:C	66355747	C	ADD	1536	9.744	7.05	-4.073	23.56	1.382	0.1671
11	11:7464335:G:C	7464335	C	ADD	1536	-11.77	8.513	-28.45	4.92	-1.382	0.1671
11	11:103437322:C:A	103437322	A	ADD	1536	7.565	5.473	-3.162	18.29	1.382	0.1671
11	11:103440372:C:T	103440372	T	ADD	1536	7.565	5.473	-3.162	18.29	1.382	0.1671
11	11:132461898:A:G	132461898	G	ADD	1536	-7.691	5.565	-18.6	3.215	-1.382	0.1671
12	12:21244615:C:T	21244615	T	ADD	1536	6.016	4.352	-2.515	14.55	1.382	0.1671
13	13:23371773:T:G	23371773	G	ADD	1536	-5.755	4.164	-13.92	2.405	-1.382	0.1671
13	13:64868309:C:A	64868309	A	ADD	1536	12.76	9.228	-5.332	30.84	1.382	0.1671
14	14:33715662:G:C	33715662	C	ADD	1536	-8.559	6.192	-20.7	3.577	-1.382	0.1671
15	15:78038124:A:C	78038124	C	ADD	1536	13.17	9.526	-5.504	31.84	1.382	0.1671
16	16:73052301:T:G	73052301	G	ADD	1536	6.225	4.503	-2.601	15.05	1.382	0.1671
16	16:81210197:G:A	81210197	A	ADD	1536	10.32	7.463	-4.312	24.94	1.382	0.1671
18	18:13478189:G:A	13478189	A	ADD	1536	6.553	4.741	-2.74	15.85	1.382	0.1671
1	1:112016373:A:G	112016373	G	ADD	1536	-6.54	4.733	-15.82	2.736	-1.382	0.1672
1	1:112019159:A:G	112019159	G	ADD	1536	-6.54	4.733	-15.82	2.736	-1.382	0.1672
1	1:114659681:G:A	114659681	A	ADD	1536	6.097	4.413	-2.551	14.75	1.382	0.1672
1	1:213995585:T:G	213995585	G	ADD	1536	7.963	5.763	-3.332	19.26	1.382	0.1672
2	2:61146339:A:G	61146339	G	ADD	1536	-9.585	6.936	-23.18	4.009	-1.382	0.1672
2	2:61151661:A:T	61151661	T	ADD	1536	-9.407	6.808	-22.75	3.936	-1.382	0.1672
2	2:165968743:G:C	165968743	C	ADD	1536	-12.04	8.71	-29.11	5.034	-1.382	0.1672
3	3:190290630:G:C	190290630	G	ADD	1536	-6.663	4.821	-16.11	2.786	-1.382	0.1672
4	4:4678508:A:C	4678508	C	ADD	1536	-9.743	7.05	-23.56	4.074	-1.382	0.1672
5	5:57398950:C:T	57398950	T	ADD	1536	-6.308	4.565	-15.25	2.639	-1.382	0.1672
5	5:106061172:G:A	106061172	A	ADD	1536	8.88	6.426	-3.716	21.47	1.382	0.1672
5	5:107332887:G:A	107332887	A	ADD	1536	7.817	5.657	-3.27	18.9	1.382	0.1672
5	5:164965875:C:A	164965875	A	ADD	1536	-5.935	4.294	-14.35	2.482	-1.382	0.1672
6	6:5249934:A:C	5249934	C	ADD	1536	-11.43	8.273	-27.65	4.781	-1.382	0.1672
6	6:29575279:A:G	29575279	G	ADD	1536	9.57	6.925	-4.003	23.14	1.382	0.1672
6	6:30679510:G:A	30679510	A	ADD	1536	21.51	15.57	-8.998	52.02	1.382	0.1672
6	6:111903394:A:T	111903394	T	ADD	1536	-5.888	4.261	-14.24	2.463	-1.382	0.1672
6	6:111903411:T:C	111903411	C	ADD	1536	-5.888	4.261	-14.24	2.463	-1.382	0.1672
6	6:160472834:T:A	160472834	A	ADD	1536	7.622	5.515	-3.187	18.43	1.382	0.1672
7	7:153596589:G:A	153596589	A	ADD	1536	-9.353	6.768	-22.62	3.911	-1.382	0.1672
9	9:16795241:T:C	16795241	C	ADD	1536	6.545	4.736	-2.738	15.83	1.382	0.1672
9	9:22072264:A:G	22072264	A	ADD	1536	7.238	5.238	-3.028	17.51	1.382	0.1672
9	9:137700999:G:A	137700999	A	ADD	1536	-8.82	6.382	-21.33	3.689	-1.382	0.1672
10	10:110460952:G:A	110460952	A	ADD	1536	6.117	4.427	-2.558	14.79	1.382	0.1672
10	10:110461449:A:G	110461449	G	ADD	1536	6.117	4.427	-2.558	14.79	1.382	0.1672
10	10:110461666:G:C	110461666	C	ADD	1536	6.117	4.427	-2.558	14.79	1.382	0.1672
10	10:110462217:C:T	110462217	T	ADD	1536	6.117	4.427	-2.558	14.79	1.382	0.1672
10	10:110462567:T:A	110462567	A	ADD	1536	6.117	4.427	-2.558	14.79	1.382	0.1672
10	10:110463874:A:G	110463874	G	ADD	1536	6.117	4.427	-2.558	14.79	1.382	0.1672
10	10:110465794:A:C	110465794	C	ADD	1536	6.117	4.427	-2.558	14.79	1.382	0.1672
10	10:110466166:C:T	110466166	T	ADD	1536	6.117	4.427	-2.558	14.79	1.382	0.1672
10	10:110469083:C:T	110469083	T	ADD	1536	6.117	4.427	-2.558	14.79	1.382	0.1672
10	10:110469244:G:A	110469244	A	ADD	1536	6.117	4.427	-2.558	14.79	1.382	0.1672
10	10:110470623:A:G	110470623	G	ADD	1536	6.117	4.427	-2.558	14.79	1.382	0.1672
10	10:110471237:C:T	110471237	T	ADD	1536	6.117	4.427	-2.558	14.79	1.382	0.1672
10	10:110471957:C:A	110471957	A	ADD	1536	6.117	4.427	-2.558	14.79	1.382	0.1672
10	10:110472355:A:C	110472355	C	ADD	1536	6.117	4.427	-2.558	14.79	1.382	0.1672
10	10:110482020:A:G	110482020	G	ADD	1536	6.117	4.427	-2.558	14.79	1.382	0.1672
10	10:110483821:C:T	110483821	T	ADD	1536	6.117	4.427	-2.558	14.79	1.382	0.1672
10	10:110485107:G:C	110485107	C	ADD	1536	6.117	4.427	-2.558	14.79	1.382	0.1672
10	10:110485108:G:C	110485108	C	ADD	1536	6.117	4.427	-2.558	14.79	1.382	0.1672
10	10:110485622:C:G	110485622	G	ADD	1536	6.117	4.427	-2.558	14.79	1.382	0.1672
10	10:110486401:T:C	110486401	C	ADD	1536	6.117	4.427	-2.558	14.79	1.382	0.1672
10	10:110488366:G:A	110488366	A	ADD	1536	6.117	4.427	-2.558	14.79	1.382	0.1672
10	10:110489166:C:T	110489166	T	ADD	1536	6.117	4.427	-2.558	14.79	1.382	0.1672
10	10:110491185:A:G	110491185	G	ADD	1536	6.117	4.427	-2.558	14.79	1.382	0.1672
11	11:88367257:G:C	88367257	C	ADD	1536	12.66	9.163	-5.297	30.62	1.382	0.1672
11	11:95476052:A:G	95476052	G	ADD	1536	-7.059	5.108	-17.07	2.953	-1.382	0.1672
12	12:9479182:A:G	9479182	G	ADD	1536	-5.98	4.327	-14.46	2.501	-1.382	0.1672
12	12:31075689:T:C	31075689	C	ADD	1536	8.534	6.175	-3.57	20.64	1.382	0.1672
12	12:45159313:G:C	45159313	C	ADD	1536	-7.552	5.464	-18.26	3.158	-1.382	0.1672
12	12:113409794:C:T	113409794	T	ADD	1536	6.222	4.502	-2.602	15.04	1.382	0.1672
12	12:128782022:C:T	128782022	T	ADD	1536	-7.239	5.239	-17.51	3.029	-1.382	0.1672
13	13:20895550:T:A	20895550	A	ADD	1536	-5.893	4.264	-14.25	2.465	-1.382	0.1672
13	13:20896939:C:G	20896939	G	ADD	1536	-5.893	4.264	-14.25	2.465	-1.382	0.1672
13	13:71168005:A:C	71168005	C	ADD	1536	-7.611	5.507	-18.4	3.183	-1.382	0.1672
14	14:29824131:G:A	29824131	A	ADD	1536	6.292	4.553	-2.632	15.22	1.382	0.1672
14	14:85303035:C:A	85303035	A	ADD	1536	5.792	4.191	-2.422	14.01	1.382	0.1672
15	15:53802438:G:A	53802438	A	ADD	1536	11.08	8.018	-4.635	26.79	1.382	0.1672
15	15:76158983:G:A	76158983	A	ADD	1536	-9.6	6.947	-23.22	4.015	-1.382	0.1672
16	16:74167811:C:T	74167811	T	ADD	1536	-9.205	6.662	-22.26	3.852	-1.382	0.1672
16	16:74167925:G:T	74167925	T	ADD	1536	-9.205	6.662	-22.26	3.852	-1.382	0.1672
16	16:74169834:T:C	74169834	C	ADD	1536	-9.205	6.662	-22.26	3.852	-1.382	0.1672
16	16:74170356:T:G	74170356	G	ADD	1536	-9.205	6.662	-22.26	3.852	-1.382	0.1672
16	16:74171019:G:A	74171019	A	ADD	1536	-9.205	6.662	-22.26	3.852	-1.382	0.1672
16	16:74173462:G:A	74173462	A	ADD	1536	-9.205	6.662	-22.26	3.852	-1.382	0.1672
16	16:74173686:T:A	74173686	A	ADD	1536	-9.205	6.662	-22.26	3.852	-1.382	0.1672
17	17:14268064:A:G	14268064	G	ADD	1536	-11.08	8.02	-26.8	4.636	-1.382	0.1672
17	17:72396712:A:G	72396712	G	ADD	1536	11.54	8.348	-4.824	27.9	1.382	0.1672
18	18:23026460:G:A	23026460	A	ADD	1536	-8.452	6.117	-20.44	3.537	-1.382	0.1672
18	18:23026571:T:C	23026571	C	ADD	1536	-8.452	6.117	-20.44	3.537	-1.382	0.1672
18	18:23031099:G:A	23031099	A	ADD	1536	-8.452	6.117	-20.44	3.537	-1.382	0.1672
19	19:35775395:G:A	35775395	A	ADD	1536	-6.798	4.919	-16.44	2.843	-1.382	0.1672
20	20:25190598:A:G	25190598	A	ADD	1536	13.17	9.528	-5.506	31.84	1.382	0.1672
22	22:42473860:C:G	42473860	G	ADD	1536	8.738	6.323	-3.655	21.13	1.382	0.1672
1	1:61303553:A:G	61303553	G	ADD	1536	7.43	5.378	-3.11	17.97	1.382	0.1673
2	2:46695099:G:T	46695099	G	ADD	1536	5.836	4.224	-2.442	14.11	1.382	0.1673
2	2:51730986:C:T	51730986	T	ADD	1536	6.106	4.42	-2.557	14.77	1.382	0.1673
2	2:137627498:C:T	137627498	T	ADD	1536	8.958	6.483	-3.749	21.66	1.382	0.1673
2	2:177357019:G:A	177357019	G	ADD	1536	-8.093	5.857	-19.57	3.387	-1.382	0.1673
3	3:5543904:C:T	5543904	T	ADD	1536	10.32	7.467	-4.32	24.95	1.381	0.1673
3	3:34015618:G:A	34015618	G	ADD	1536	-10.47	7.577	-25.32	4.382	-1.382	0.1673
3	3:88862394:G:T	88862394	T	ADD	1536	6.565	4.752	-2.748	15.88	1.382	0.1673
3	3:88862715:G:A	88862715	A	ADD	1536	6.565	4.752	-2.748	15.88	1.382	0.1673
3	3:103502718:T:A	103502718	A	ADD	1536	8.457	6.121	-3.54	20.45	1.382	0.1673
3	3:103505497:G:A	103505497	A	ADD	1536	8.457	6.121	-3.54	20.45	1.382	0.1673
3	3:119129323:G:A	119129323	A	ADD	1536	-6.506	4.709	-15.74	2.723	-1.382	0.1673
3	3:121353328:A:C	121353328	C	ADD	1536	6.195	4.485	-2.594	14.98	1.382	0.1673
3	3:121353557:C:A	121353557	A	ADD	1536	6.195	4.485	-2.594	14.98	1.382	0.1673
3	3:139682495:A:G	139682495	G	ADD	1536	-10.31	7.459	-24.93	4.314	-1.382	0.1673
3	3:139683731:C:G	139683731	G	ADD	1536	-10.31	7.459	-24.93	4.314	-1.382	0.1673
3	3:139683783:G:A	139683783	A	ADD	1536	-10.31	7.459	-24.93	4.314	-1.382	0.1673
3	3:139684407:G:C	139684407	C	ADD	1536	-10.31	7.459	-24.93	4.314	-1.382	0.1673
3	3:139686208:G:A	139686208	A	ADD	1536	-10.31	7.459	-24.93	4.314	-1.382	0.1673
3	3:139688415:G:A	139688415	A	ADD	1536	-10.31	7.459	-24.93	4.314	-1.382	0.1673
3	3:155585001:C:A	155585001	A	ADD	1536	7.502	5.43	-3.14	18.15	1.382	0.1673
3	3:155585338:C:T	155585338	T	ADD	1536	7.502	5.43	-3.14	18.15	1.382	0.1673
3	3:155585792:T:C	155585792	C	ADD	1536	7.502	5.43	-3.14	18.15	1.382	0.1673
3	3:155586826:C:A	155586826	A	ADD	1536	7.502	5.43	-3.14	18.15	1.382	0.1673
3	3:155586966:T:G	155586966	G	ADD	1536	7.502	5.43	-3.14	18.15	1.382	0.1673
3	3:155590785:A:G	155590785	G	ADD	1536	7.502	5.43	-3.14	18.15	1.382	0.1673
3	3:155592457:C:T	155592457	T	ADD	1536	7.502	5.43	-3.14	18.15	1.382	0.1673
3	3:155594660:C:T	155594660	T	ADD	1536	7.502	5.43	-3.14	18.15	1.382	0.1673
3	3:160943263:A:G	160943263	G	ADD	1536	12.09	8.747	-5.059	29.23	1.382	0.1673
4	4:5260387:T:C	5260387	C	ADD	1536	-6.986	5.057	-16.9	2.925	-1.382	0.1673
4	4:5262483:C:G	5262483	G	ADD	1536	-6.986	5.057	-16.9	2.925	-1.382	0.1673
4	4:43188456:A:G	43188456	G	ADD	1536	6.145	4.447	-2.571	14.86	1.382	0.1673
4	4:43189151:A:G	43189151	G	ADD	1536	6.145	4.447	-2.571	14.86	1.382	0.1673
4	4:43189316:G:T	43189316	T	ADD	1536	6.145	4.447	-2.571	14.86	1.382	0.1673
4	4:43189920:C:G	43189920	G	ADD	1536	6.145	4.447	-2.571	14.86	1.382	0.1673
4	4:43190137:G:A	43190137	A	ADD	1536	6.145	4.447	-2.571	14.86	1.382	0.1673
4	4:43191208:G:T	43191208	T	ADD	1536	6.145	4.447	-2.571	14.86	1.382	0.1673
4	4:43191706:C:T	43191706	T	ADD	1536	6.145	4.447	-2.571	14.86	1.382	0.1673
4	4:43192072:G:C	43192072	C	ADD	1536	6.145	4.447	-2.571	14.86	1.382	0.1673
4	4:43192298:C:A	43192298	A	ADD	1536	6.145	4.447	-2.571	14.86	1.382	0.1673
4	4:115131948:C:T	115131948	T	ADD	1536	6.156	4.456	-2.577	14.89	1.382	0.1673
4	4:131474933:C:G	131474933	G	ADD	1536	-5.836	4.224	-14.12	2.443	-1.382	0.1673
4	4:131477813:G:A	131477813	A	ADD	1536	-5.836	4.224	-14.12	2.443	-1.382	0.1673
5	5:31544878:C:T	31544878	T	ADD	1536	8.009	5.797	-3.353	19.37	1.382	0.1673
5	5:31546739:C:T	31546739	T	ADD	1536	8.009	5.797	-3.353	19.37	1.382	0.1673
5	5:31554768:A:G	31554768	G	ADD	1536	8.009	5.797	-3.353	19.37	1.382	0.1673
5	5:31555221:G:A	31555221	A	ADD	1536	8.009	5.797	-3.353	19.37	1.382	0.1673
5	5:31556823:C:T	31556823	T	ADD	1536	8.009	5.797	-3.353	19.37	1.382	0.1673
5	5:31560626:G:A	31560626	A	ADD	1536	8.009	5.797	-3.353	19.37	1.382	0.1673
5	5:39125381:C:G	39125381	C	ADD	1536	-5.863	4.243	-14.18	2.454	-1.382	0.1673
5	5:39125475:T:C	39125475	T	ADD	1536	-5.863	4.243	-14.18	2.454	-1.382	0.1673
5	5:39125799:G:C	39125799	G	ADD	1536	-5.863	4.243	-14.18	2.454	-1.382	0.1673
5	5:124010502:C:A	124010502	A	ADD	1536	7.193	5.206	-3.012	17.4	1.382	0.1673
5	5:167818505:G:A	167818505	A	ADD	1536	-5.8	4.198	-14.03	2.428	-1.382	0.1673
6	6:14393689:G:A	14393689	A	ADD	1536	7.866	5.694	-3.293	19.03	1.382	0.1673
6	6:27886830:C:T	27886830	T	ADD	1536	-6.458	4.674	-15.62	2.703	-1.382	0.1673
6	6:30370588:A:C	30370588	C	ADD	1536	-7.122	5.155	-17.23	2.982	-1.382	0.1673
6	6:30714479:T:C	30714479	C	ADD	1536	-8.197	5.933	-19.83	3.432	-1.382	0.1673
6	6:164289701:G:A	164289701	G	ADD	1536	-5.86	4.242	-14.17	2.454	-1.382	0.1673
7	7:22712457:G:A	22712457	A	ADD	1536	8.306	6.012	-3.478	20.09	1.382	0.1673
7	7:22719597:T:C	22719597	C	ADD	1536	8.306	6.012	-3.478	20.09	1.382	0.1673
7	7:22719746:G:A	22719746	A	ADD	1536	8.306	6.012	-3.478	20.09	1.382	0.1673
7	7:25767182:G:C	25767182	C	ADD	1536	-8.701	6.298	-21.04	3.643	-1.382	0.1673
7	7:83846895:A:G	83846895	A	ADD	1536	7.045	5.099	-2.95	17.04	1.382	0.1673
7	7:141316004:A:G	141316004	A	ADD	1536	5.848	4.233	-2.449	14.14	1.381	0.1673
8	8:125438963:G:A	125438963	A	ADD	1536	10.7	7.748	-4.481	25.89	1.382	0.1673
8	8:131911758:G:A	131911758	G	ADD	1536	5.84	4.226	-2.444	14.12	1.382	0.1673
8	8:131920451:C:T	131920451	C	ADD	1536	5.84	4.226	-2.444	14.12	1.382	0.1673
9	9:100927851:G:A	100927851	A	ADD	1536	-7.347	5.318	-17.77	3.076	-1.382	0.1673
10	10:83815369:T:C	83815369	T	ADD	1536	-6.925	5.013	-16.75	2.899	-1.382	0.1673
10	10:83815844:A:T	83815844	A	ADD	1536	-6.925	5.013	-16.75	2.899	-1.382	0.1673
10	10:106609920:A:G	106609920	G	ADD	1536	-10.4	7.527	-25.15	4.353	-1.382	0.1673
10	10:106611638:G:T	106611638	T	ADD	1536	-10.4	7.527	-25.15	4.353	-1.382	0.1673
10	10:106613721:T:C	106613721	C	ADD	1536	-10.4	7.527	-25.15	4.353	-1.382	0.1673
10	10:112420059:G:T	112420059	T	ADD	1536	-6.871	4.973	-16.62	2.876	-1.382	0.1673
11	11:12698040:A:G	12698040	G	ADD	1536	6.359	4.602	-2.662	15.38	1.382	0.1673
11	11:56627237:A:G	56627237	G	ADD	1536	8.505	6.156	-3.561	20.57	1.382	0.1673
11	11:56627240:T:C	56627240	C	ADD	1536	8.505	6.156	-3.561	20.57	1.382	0.1673
11	11:56641541:G:A	56641541	A	ADD	1536	8.505	6.156	-3.561	20.57	1.382	0.1673
11	11:72273258:T:C	72273258	C	ADD	1536	-8.226	5.954	-19.9	3.443	-1.382	0.1673
11	11:72274110:G:A	72274110	A	ADD	1536	-8.226	5.954	-19.9	3.443	-1.382	0.1673
11	11:72274449:C:T	72274449	T	ADD	1536	-8.226	5.954	-19.9	3.443	-1.382	0.1673
11	11:72275245:A:G	72275245	G	ADD	1536	-8.226	5.954	-19.9	3.443	-1.382	0.1673
11	11:72275301:G:A	72275301	A	ADD	1536	-8.226	5.954	-19.9	3.443	-1.382	0.1673
12	12:77528128:A:G	77528128	A	ADD	1536	-6.39	4.625	-15.46	2.675	-1.382	0.1673
12	12:86995193:T:G	86995193	G	ADD	1536	7.292	5.278	-3.052	17.64	1.382	0.1673
12	12:86996397:A:C	86996397	C	ADD	1536	7.292	5.278	-3.052	17.64	1.382	0.1673
12	12:86998204:G:T	86998204	T	ADD	1536	7.292	5.278	-3.052	17.64	1.382	0.1673
13	13:83113174:A:C	83113174	C	ADD	1536	-6.102	4.417	-14.76	2.555	-1.382	0.1673
13	13:85307411:A:G	85307411	G	ADD	1536	-11.35	8.214	-27.45	4.752	-1.381	0.1673
13	13:92979545:T:C	92979545	C	ADD	1536	-6.158	4.458	-14.89	2.579	-1.381	0.1673
13	13:100075598:T:C	100075598	C	ADD	1536	-7.818	5.658	-18.91	3.272	-1.382	0.1673
14	14:32531485:T:C	32531485	C	ADD	1536	6.787	4.913	-2.842	16.42	1.381	0.1673
15	15:75079840:C:T	75079840	T	ADD	1536	7.879	5.702	-3.298	19.06	1.382	0.1673
17	17:2632819:C:A	2632819	A	ADD	1536	8.106	5.867	-3.393	19.6	1.382	0.1673
17	17:12443402:A:G	12443402	G	ADD	1536	-7.062	5.112	-17.08	2.956	-1.382	0.1673
17	17:64164314:A:C	64164314	C	ADD	1536	9.606	6.953	-4.023	23.23	1.381	0.1673
18	18:5734235:G:C	5734235	C	ADD	1536	-6.017	4.355	-14.55	2.52	-1.381	0.1673
19	19:5450303:G:A	5450303	G	ADD	1536	5.915	4.281	-2.476	14.31	1.382	0.1673
20	20:55576391:G:A	55576391	G	ADD	1536	6.928	5.015	-2.901	16.76	1.381	0.1673
1	1:14876032:G:A	14876032	A	ADD	1536	-5.921	4.287	-14.32	2.481	-1.381	0.1674
1	1:79492087:T:C	79492087	C	ADD	1536	-6.667	4.827	-16.13	2.793	-1.381	0.1674
1	1:154357597:G:A	154357597	A	ADD	1536	-12.26	8.873	-29.65	5.134	-1.381	0.1674
1	1:154362686:G:A	154362686	A	ADD	1536	-12.26	8.873	-29.65	5.134	-1.381	0.1674
2	2:115961802:C:T	115961802	T	ADD	1536	-5.978	4.327	-14.46	2.504	-1.381	0.1674
2	2:141423053:T:C	141423053	C	ADD	1536	-6.796	4.92	-16.44	2.847	-1.381	0.1674
2	2:166156941:A:G	166156941	G	ADD	1536	6.46	4.677	-2.707	15.63	1.381	0.1674
2	2:166157165:C:G	166157165	G	ADD	1536	6.46	4.677	-2.707	15.63	1.381	0.1674
2	2:166159099:A:G	166159099	G	ADD	1536	6.46	4.677	-2.707	15.63	1.381	0.1674
2	2:166162134:A:G	166162134	G	ADD	1536	6.469	4.683	-2.711	15.65	1.381	0.1674
2	2:166163190:A:T	166163190	T	ADD	1536	6.469	4.683	-2.711	15.65	1.381	0.1674
2	2:166163660:T:A	166163660	A	ADD	1536	6.469	4.683	-2.711	15.65	1.381	0.1674
2	2:166166456:C:T	166166456	T	ADD	1536	6.469	4.683	-2.711	15.65	1.381	0.1674
3	3:111569809:G:A	111569809	A	ADD	1536	-6.932	5.019	-16.77	2.905	-1.381	0.1674
3	3:111570235:T:G	111570235	G	ADD	1536	-6.932	5.019	-16.77	2.905	-1.381	0.1674
3	3:111570941:G:A	111570941	A	ADD	1536	-6.932	5.019	-16.77	2.905	-1.381	0.1674
3	3:111574081:C:T	111574081	T	ADD	1536	-6.932	5.019	-16.77	2.905	-1.381	0.1674
3	3:117692990:T:C	117692990	C	ADD	1536	6.326	4.579	-2.649	15.3	1.381	0.1674
4	4:76352987:G:A	76352987	G	ADD	1536	-6.873	4.976	-16.63	2.879	-1.381	0.1674
4	4:104830724:A:G	104830724	A	ADD	1536	-9.214	6.671	-22.29	3.861	-1.381	0.1674
5	5:38745558:G:T	38745558	T	ADD	1536	10.36	7.503	-4.341	25.07	1.381	0.1674
5	5:38746568:G:A	38746568	A	ADD	1536	10.36	7.503	-4.341	25.07	1.381	0.1674
5	5:38746761:C:A	38746761	A	ADD	1536	10.36	7.503	-4.341	25.07	1.381	0.1674
5	5:148439639:A:G	148439639	G	ADD	1536	-6.844	4.955	-16.56	2.866	-1.381	0.1674
5	5:158990996:A:G	158990996	G	ADD	1536	9.843	7.126	-4.123	23.81	1.381	0.1674
6	6:16109163:A:C	16109163	A	ADD	1536	-10.42	7.546	-25.21	4.366	-1.381	0.1674
6	6:20633297:G:T	20633297	T	ADD	1536	-5.83	4.221	-14.1	2.443	-1.381	0.1674
6	6:32996773:T:C	32996773	C	ADD	1536	5.958	4.313	-2.496	14.41	1.381	0.1674
6	6:118320108:A:G	118320108	A	ADD	1536	-7.514	5.439	-18.18	3.147	-1.381	0.1674
7	7:614991:G:A	614991	A	ADD	1536	8.424	6.098	-3.528	20.38	1.381	0.1674
7	7:614993:C:T	614993	T	ADD	1536	8.424	6.098	-3.528	20.38	1.381	0.1674
7	7:24297484:A:G	24297484	G	ADD	1536	-5.779	4.184	-13.98	2.421	-1.381	0.1674
7	7:94937446:T:C	94937446	T	ADD	1536	-6.072	4.396	-14.69	2.544	-1.381	0.1674
7	7:94940119:A:T	94940119	A	ADD	1536	-6.072	4.396	-14.69	2.544	-1.381	0.1674
7	7:94940235:A:G	94940235	A	ADD	1536	-6.072	4.396	-14.69	2.544	-1.381	0.1674
7	7:94941038:G:T	94941038	G	ADD	1536	-6.072	4.396	-14.69	2.544	-1.381	0.1674
8	8:24017597:A:G	24017597	G	ADD	1536	10.4	7.527	-4.356	25.15	1.381	0.1674
9	9:107858538:C:T	107858538	T	ADD	1536	-9.755	7.062	-23.6	4.086	-1.381	0.1674
10	10:8511888:C:T	8511888	T	ADD	1536	6.187	4.479	-2.592	14.97	1.381	0.1674
11	11:20006778:A:G	20006778	G	ADD	1536	-6.042	4.374	-14.61	2.532	-1.381	0.1674
11	11:68857221:C:A	68857221	A	ADD	1536	7.887	5.711	-3.305	19.08	1.381	0.1674
11	11:68857357:G:T	68857357	T	ADD	1536	7.887	5.711	-3.305	19.08	1.381	0.1674
11	11:68857410:C:T	68857410	T	ADD	1536	7.887	5.711	-3.305	19.08	1.381	0.1674
11	11:68858767:A:C	68858767	C	ADD	1536	7.887	5.711	-3.305	19.08	1.381	0.1674
11	11:97577775:A:C	97577775	C	ADD	1536	-11.4	8.252	-27.57	4.775	-1.381	0.1674
12	12:66359752:C:A	66359752	C	ADD	1536	9.119	6.602	-3.821	22.06	1.381	0.1674
12	12:76311096:C:T	76311096	T	ADD	1536	-6.599	4.777	-15.96	2.765	-1.381	0.1674
12	12:130770216:G:A	130770216	A	ADD	1536	-5.909	4.278	-14.29	2.476	-1.381	0.1674
14	14:51537268:A:G	51537268	G	ADD	1536	13.04	9.442	-5.463	31.55	1.381	0.1674
14	14:51537971:G:A	51537971	A	ADD	1536	13.04	9.442	-5.463	31.55	1.381	0.1674
14	14:101697422:A:G	101697422	A	ADD	1536	12.81	9.273	-5.366	30.98	1.381	0.1674
15	15:39960581:G:A	39960581	G	ADD	1536	6.449	4.668	-2.701	15.6	1.381	0.1674
15	15:99270441:T:C	99270441	C	ADD	1536	6.756	4.891	-2.831	16.34	1.381	0.1674
16	16:79067740:A:C	79067740	C	ADD	1536	-7.569	5.479	-18.31	3.17	-1.381	0.1674
16	16:84070510:G:A	84070510	G	ADD	1536	5.996	4.341	-2.512	14.5	1.381	0.1674
16	16:84100628:A:G	84100628	A	ADD	1536	8.355	6.048	-3.5	20.21	1.381	0.1674
17	17:70654275:G:C	70654275	C	ADD	1536	-6.503	4.709	-15.73	2.726	-1.381	0.1674
18	18:3348714:G:A	3348714	G	ADD	1536	-7.503	5.432	-18.15	3.143	-1.381	0.1674
18	18:13577070:G:A	13577070	A	ADD	1536	-6.483	4.694	-15.68	2.716	-1.381	0.1674
18	18:36898689:G:A	36898689	A	ADD	1536	-6.604	4.781	-15.98	2.767	-1.381	0.1674
18	18:44936829:G:A	44936829	G	ADD	1536	5.811	4.208	-2.436	14.06	1.381	0.1674
20	20:3686248:A:G	3686248	G	ADD	1536	8.207	5.942	-3.438	19.85	1.381	0.1674
20	20:4566547:G:A	4566547	A	ADD	1536	-6.31	4.568	-15.26	2.643	-1.381	0.1674
20	20:4568152:C:A	4568152	A	ADD	1536	-6.31	4.568	-15.26	2.643	-1.381	0.1674
20	20:4568153:A:T	4568153	T	ADD	1536	-6.31	4.568	-15.26	2.643	-1.381	0.1674
20	20:4568155:G:A	4568155	A	ADD	1536	-6.31	4.568	-15.26	2.643	-1.381	0.1674
20	20:4568156:G:T	4568156	T	ADD	1536	-6.31	4.568	-15.26	2.643	-1.381	0.1674
20	20:4568483:G:A	4568483	A	ADD	1536	-6.31	4.568	-15.26	2.643	-1.381	0.1674
20	20:4570274:T:C	4570274	C	ADD	1536	-6.31	4.568	-15.26	2.643	-1.381	0.1674
20	20:4570342:C:T	4570342	T	ADD	1536	-6.31	4.568	-15.26	2.643	-1.381	0.1674
20	20:4570550:A:T	4570550	T	ADD	1536	-6.31	4.568	-15.26	2.643	-1.381	0.1674
21	21:17699855:A:C	17699855	C	ADD	1536	10.06	7.286	-4.218	24.34	1.381	0.1674
21	21:22427475:A:G	22427475	G	ADD	1536	-9.016	6.527	-21.81	3.776	-1.381	0.1674
21	21:42827931:G:T	42827931	T	ADD	1536	-6.082	4.403	-14.71	2.549	-1.381	0.1674
21	21:42828303:A:G	42828303	G	ADD	1536	-6.082	4.403	-14.71	2.549	-1.381	0.1674
1	1:47345029:A:C	47345029	C	ADD	1536	5.798	4.199	-2.432	14.03	1.381	0.1675
1	1:47345032:C:T	47345032	T	ADD	1536	5.798	4.199	-2.432	14.03	1.381	0.1675
1	1:47345036:A:T	47345036	T	ADD	1536	5.798	4.199	-2.432	14.03	1.381	0.1675
1	1:78557514:G:A	78557514	A	ADD	1536	-5.795	4.197	-14.02	2.43	-1.381	0.1675
1	1:88178845:T:C	88178845	C	ADD	1536	-9.482	6.865	-22.94	3.974	-1.381	0.1675
2	2:12131681:C:T	12131681	T	ADD	1536	7.978	5.777	-3.346	19.3	1.381	0.1675
2	2:152848504:C:T	152848504	T	ADD	1536	5.804	4.203	-2.433	14.04	1.381	0.1675
2	2:178459764:G:C	178459764	C	ADD	1536	-5.949	4.308	-14.39	2.495	-1.381	0.1675
2	2:178459765:A:T	178459765	T	ADD	1536	-5.949	4.308	-14.39	2.495	-1.381	0.1675
3	3:2178509:A:C	2178509	C	ADD	1536	-6.628	4.8	-16.04	2.779	-1.381	0.1675
3	3:14951506:T:C	14951506	C	ADD	1536	-6.02	4.36	-14.57	2.525	-1.381	0.1675
3	3:14952526:T:G	14952526	G	ADD	1536	-6.02	4.36	-14.57	2.525	-1.381	0.1675
3	3:29499390:A:G	29499390	G	ADD	1536	-6.947	5.031	-16.81	2.913	-1.381	0.1675
3	3:80390112:G:A	80390112	G	ADD	1536	5.827	4.219	-2.442	14.1	1.381	0.1675
3	3:80391544:A:G	80391544	A	ADD	1536	5.827	4.219	-2.442	14.1	1.381	0.1675
3	3:80391916:T:C	80391916	T	ADD	1536	5.827	4.219	-2.442	14.1	1.381	0.1675
3	3:80392269:G:A	80392269	G	ADD	1536	5.827	4.219	-2.442	14.1	1.381	0.1675
3	3:80392427:T:G	80392427	T	ADD	1536	5.827	4.219	-2.442	14.1	1.381	0.1675
3	3:80392834:T:C	80392834	T	ADD	1536	5.827	4.219	-2.442	14.1	1.381	0.1675
3	3:80393554:C:T	80393554	C	ADD	1536	5.827	4.219	-2.442	14.1	1.381	0.1675
3	3:80394454:A:G	80394454	A	ADD	1536	5.827	4.219	-2.442	14.1	1.381	0.1675
3	3:80395871:G:A	80395871	G	ADD	1536	5.827	4.219	-2.442	14.1	1.381	0.1675
3	3:80396413:A:G	80396413	A	ADD	1536	5.827	4.219	-2.442	14.1	1.381	0.1675
3	3:80397161:A:G	80397161	A	ADD	1536	5.827	4.219	-2.442	14.1	1.381	0.1675
3	3:80398220:G:A	80398220	G	ADD	1536	5.827	4.219	-2.442	14.1	1.381	0.1675
3	3:80399400:T:C	80399400	T	ADD	1536	5.827	4.219	-2.442	14.1	1.381	0.1675
3	3:80399952:T:C	80399952	T	ADD	1536	5.827	4.219	-2.442	14.1	1.381	0.1675
3	3:80401326:T:G	80401326	T	ADD	1536	5.827	4.219	-2.442	14.1	1.381	0.1675
3	3:80401684:A:G	80401684	A	ADD	1536	5.827	4.219	-2.442	14.1	1.381	0.1675
3	3:80403233:T:C	80403233	T	ADD	1536	5.827	4.219	-2.442	14.1	1.381	0.1675
3	3:80403737:A:G	80403737	A	ADD	1536	5.827	4.219	-2.442	14.1	1.381	0.1675
3	3:80404598:G:A	80404598	G	ADD	1536	5.827	4.219	-2.442	14.1	1.381	0.1675
3	3:80405257:G:C	80405257	G	ADD	1536	5.827	4.219	-2.442	14.1	1.381	0.1675
3	3:80405683:C:T	80405683	C	ADD	1536	5.827	4.219	-2.442	14.1	1.381	0.1675
3	3:80406762:T:C	80406762	T	ADD	1536	5.827	4.219	-2.442	14.1	1.381	0.1675
3	3:80406794:A:G	80406794	A	ADD	1536	5.827	4.219	-2.442	14.1	1.381	0.1675
3	3:80407871:A:T	80407871	A	ADD	1536	5.827	4.219	-2.442	14.1	1.381	0.1675
3	3:190971668:C:T	190971668	T	ADD	1536	6.01	4.352	-2.52	14.54	1.381	0.1675
3	3:190971709:G:A	190971709	A	ADD	1536	6.01	4.352	-2.52	14.54	1.381	0.1675
4	4:54456051:G:A	54456051	G	ADD	1536	-5.856	4.24	-14.17	2.455	-1.381	0.1675
5	5:73250492:T:C	73250492	C	ADD	1536	7.487	5.422	-3.14	18.11	1.381	0.1675
5	5:80159351:G:A	80159351	A	ADD	1536	5.952	4.31	-2.496	14.4	1.381	0.1675
5	5:80165850:G:A	80165850	A	ADD	1536	5.952	4.31	-2.496	14.4	1.381	0.1675
5	5:80168005:T:C	80168005	C	ADD	1536	5.952	4.31	-2.496	14.4	1.381	0.1675
5	5:97425603:A:G	97425603	G	ADD	1536	-5.844	4.232	-14.14	2.45	-1.381	0.1675
5	5:128201893:G:A	128201893	A	ADD	1536	12.48	9.038	-5.233	30.19	1.381	0.1675
6	6:22544818:A:G	22544818	G	ADD	1536	-7.258	5.256	-17.56	3.044	-1.381	0.1675
6	6:31265375:G:A	31265375	A	ADD	1536	9.986	7.231	-4.186	24.16	1.381	0.1675
6	6:31265855:T:C	31265855	C	ADD	1536	9.986	7.231	-4.186	24.16	1.381	0.1675
6	6:43977169:A:T	43977169	T	ADD	1536	6.752	4.889	-2.831	16.33	1.381	0.1675
6	6:43977181:A:G	43977181	G	ADD	1536	6.752	4.889	-2.831	16.33	1.381	0.1675
6	6:43977200:A:G	43977200	G	ADD	1536	6.752	4.889	-2.831	16.33	1.381	0.1675
6	6:113401384:T:A	113401384	A	ADD	1536	-5.993	4.34	-14.5	2.513	-1.381	0.1675
6	6:163763326:C:T	163763326	T	ADD	1536	10.05	7.28	-4.215	24.32	1.381	0.1675
7	7:9106908:G:C	9106908	C	ADD	1536	-7.301	5.287	-17.66	3.062	-1.381	0.1675
8	8:13016379:G:A	13016379	A	ADD	1536	-6.027	4.364	-14.58	2.526	-1.381	0.1675
8	8:94908250:G:A	94908250	G	ADD	1536	-6.736	4.878	-16.3	2.824	-1.381	0.1675
9	9:18260419:C:G	18260419	G	ADD	1536	6.512	4.716	-2.731	15.75	1.381	0.1675
12	12:4925200:G:A	4925200	G	ADD	1536	-5.847	4.234	-14.15	2.452	-1.381	0.1675
12	12:102883871:A:G	102883871	G	ADD	1536	6.601	4.78	-2.767	15.97	1.381	0.1675
12	12:117083560:C:A	117083560	A	ADD	1536	-6.012	4.353	-14.55	2.52	-1.381	0.1675
14	14:69194607:C:G	69194607	G	ADD	1536	-7.855	5.688	-19	3.294	-1.381	0.1675
14	14:69195031:T:C	69195031	C	ADD	1536	-7.855	5.688	-19	3.294	-1.381	0.1675
15	15:86854359:T:C	86854359	C	ADD	1536	6.647	4.814	-2.788	16.08	1.381	0.1675
15	15:92417865:C:T	92417865	T	ADD	1536	-10.41	7.537	-25.18	4.365	-1.381	0.1675
18	18:6983562:G:A	6983562	A	ADD	1536	8.806	6.376	-3.691	21.3	1.381	0.1675
18	18:22116829:G:A	22116829	A	ADD	1536	6.073	4.398	-2.547	14.69	1.381	0.1675
18	18:75086187:G:C	75086187	C	ADD	1536	6.048	4.379	-2.535	14.63	1.381	0.1675
21	21:16489180:A:C	16489180	C	ADD	1536	5.919	4.286	-2.482	14.32	1.381	0.1675
21	21:16489234:A:C	16489234	C	ADD	1536	5.919	4.286	-2.482	14.32	1.381	0.1675
21	21:16489319:G:T	16489319	T	ADD	1536	5.919	4.286	-2.482	14.32	1.381	0.1675
21	21:16489322:C:T	16489322	T	ADD	1536	5.919	4.286	-2.482	14.32	1.381	0.1675
21	21:24936629:A:G	24936629	A	ADD	1536	-5.856	4.241	-14.17	2.456	-1.381	0.1675
1	1:162595501:A:G	162595501	G	ADD	1536	9.244	6.695	-3.878	22.37	1.381	0.1676
1	1:162595547:A:G	162595547	G	ADD	1536	9.244	6.695	-3.878	22.37	1.381	0.1676
1	1:211072181:G:A	211072181	A	ADD	1536	-8.694	6.298	-21.04	3.649	-1.381	0.1676
2	2:45450533:G:A	45450533	A	ADD	1536	-5.988	4.338	-14.49	2.514	-1.38	0.1676
2	2:47489266:A:G	47489266	A	ADD	1536	-6.08	4.404	-14.71	2.551	-1.381	0.1676
2	2:115757276:T:G	115757276	G	ADD	1536	7.597	5.502	-3.187	18.38	1.381	0.1676
2	2:142456242:C:A	142456242	A	ADD	1536	-11.57	8.379	-27.99	4.853	-1.381	0.1676
2	2:148089756:T:G	148089756	G	ADD	1536	-8.205	5.943	-19.85	3.444	-1.38	0.1676
2	2:171683758:C:A	171683758	A	ADD	1536	6.571	4.76	-2.758	15.9	1.381	0.1676
3	3:99180244:T:G	99180244	G	ADD	1536	6.298	4.562	-2.643	15.24	1.381	0.1676
3	3:99182357:T:C	99182357	C	ADD	1536	6.298	4.562	-2.643	15.24	1.381	0.1676
3	3:124803419:C:A	124803419	A	ADD	1536	9.579	6.938	-4.019	23.18	1.381	0.1676
4	4:84278323:G:A	84278323	A	ADD	1536	8.8	6.373	-3.692	21.29	1.381	0.1676
4	4:115134156:G:A	115134156	A	ADD	1536	6.15	4.455	-2.582	14.88	1.38	0.1676
5	5:95143681:A:G	95143681	G	ADD	1536	6.06	4.389	-2.542	14.66	1.381	0.1676
5	5:164263142:T:A	164263142	A	ADD	1536	-10.53	7.627	-25.48	4.418	-1.381	0.1676
6	6:26205384:G:A	26205384	A	ADD	1536	12.75	9.234	-5.35	30.85	1.381	0.1676
6	6:26210044:C:T	26210044	T	ADD	1536	12.75	9.234	-5.35	30.85	1.381	0.1676
6	6:43995660:C:G	43995660	G	ADD	1536	-8.853	6.413	-21.42	3.716	-1.381	0.1676
6	6:43996309:C:T	43996309	T	ADD	1536	-8.853	6.413	-21.42	3.716	-1.381	0.1676
6	6:75186998:A:G	75186998	G	ADD	1536	5.955	4.314	-2.5	14.41	1.38	0.1676
6	6:75187655:G:C	75187655	C	ADD	1536	5.955	4.314	-2.5	14.41	1.38	0.1676
6	6:75189072:A:G	75189072	G	ADD	1536	5.955	4.314	-2.5	14.41	1.38	0.1676
6	6:75193220:A:T	75193220	T	ADD	1536	5.955	4.314	-2.5	14.41	1.38	0.1676
6	6:75193992:C:G	75193992	G	ADD	1536	5.955	4.314	-2.5	14.41	1.38	0.1676
6	6:75196021:G:C	75196021	C	ADD	1536	5.955	4.314	-2.5	14.41	1.38	0.1676
6	6:75196835:C:G	75196835	G	ADD	1536	5.955	4.314	-2.5	14.41	1.38	0.1676
6	6:75206419:G:A	75206419	A	ADD	1536	5.955	4.314	-2.5	14.41	1.38	0.1676
6	6:130556207:T:C	130556207	C	ADD	1536	5.916	4.285	-2.482	14.31	1.381	0.1676
6	6:130556214:T:C	130556214	C	ADD	1536	5.916	4.285	-2.482	14.31	1.381	0.1676
6	6:156447210:A:G	156447210	G	ADD	1536	6.952	5.036	-2.917	16.82	1.381	0.1676
6	6:156447776:T:G	156447776	G	ADD	1536	6.952	5.036	-2.917	16.82	1.381	0.1676
7	7:63735932:T:C	63735932	C	ADD	1536	-10.96	7.937	-26.52	4.598	-1.381	0.1676
7	7:63739522:A:G	63739522	G	ADD	1536	-10.96	7.937	-26.52	4.598	-1.381	0.1676
7	7:77074384:G:A	77074384	A	ADD	1536	-6.689	4.845	-16.19	2.807	-1.381	0.1676
7	7:77074762:G:A	77074762	A	ADD	1536	-6.689	4.845	-16.19	2.807	-1.381	0.1676
7	7:80771195:C:T	80771195	T	ADD	1536	-6.928	5.018	-16.76	2.907	-1.381	0.1676
8	8:16674526:A:G	16674526	G	ADD	1536	7.806	5.655	-3.276	18.89	1.381	0.1676
8	8:59247154:T:G	59247154	G	ADD	1536	-12.8	9.27	-30.97	5.371	-1.381	0.1676
9	9:2128262:T:G	2128262	G	ADD	1536	-5.804	4.204	-14.04	2.436	-1.381	0.1676
9	9:9990463:A:C	9990463	A	ADD	1536	5.831	4.224	-2.448	14.11	1.38	0.1676
9	9:9992677:A:G	9992677	A	ADD	1536	5.831	4.224	-2.448	14.11	1.38	0.1676
9	9:9992924:A:G	9992924	A	ADD	1536	5.831	4.224	-2.448	14.11	1.38	0.1676
9	9:9993029:A:C	9993029	A	ADD	1536	5.831	4.224	-2.448	14.11	1.38	0.1676
9	9:9993031:T:C	9993031	T	ADD	1536	5.831	4.224	-2.448	14.11	1.38	0.1676
9	9:9993050:T:C	9993050	T	ADD	1536	5.831	4.224	-2.448	14.11	1.38	0.1676
9	9:71860272:A:G	71860272	A	ADD	1536	-5.925	4.291	-14.34	2.486	-1.381	0.1676
9	9:117063685:A:C	117063685	C	ADD	1536	-11.78	8.53	-28.49	4.942	-1.381	0.1676
10	10:18443435:C:T	18443435	T	ADD	1536	-12.03	8.717	-29.12	5.051	-1.381	0.1676
10	10:77590242:C:T	77590242	T	ADD	1536	-11.84	8.572	-28.64	4.965	-1.381	0.1676
10	10:95274972:C:A	95274972	C	ADD	1536	5.921	4.288	-2.484	14.33	1.381	0.1676
11	11:20645790:C:T	20645790	T	ADD	1536	-6.873	4.978	-16.63	2.883	-1.381	0.1676
11	11:20645791:C:A	20645791	A	ADD	1536	-6.873	4.978	-16.63	2.883	-1.381	0.1676
11	11:20645834:G:T	20645834	T	ADD	1536	-6.873	4.978	-16.63	2.883	-1.381	0.1676
11	11:20646239:T:C	20646239	C	ADD	1536	-6.873	4.978	-16.63	2.883	-1.381	0.1676
11	11:114295963:A:G	114295963	G	ADD	1536	-10.73	7.77	-25.95	4.502	-1.381	0.1676
11	11:114296476:C:T	114296476	T	ADD	1536	-10.73	7.77	-25.95	4.502	-1.381	0.1676
12	12:54445461:G:A	54445461	A	ADD	1536	-7.484	5.421	-18.11	3.14	-1.381	0.1676
13	13:62146218:C:T	62146218	T	ADD	1536	-7.072	5.123	-17.11	2.968	-1.381	0.1676
14	14:44689589:G:C	44689589	C	ADD	1536	-6.308	4.569	-15.26	2.648	-1.381	0.1676
14	14:44694158:C:T	44694158	T	ADD	1536	-6.308	4.569	-15.26	2.648	-1.381	0.1676
14	14:101509274:G:A	101509274	A	ADD	1536	-9.287	6.726	-22.47	3.896	-1.381	0.1676
15	15:62138587:A:G	62138587	G	ADD	1536	-7.374	5.342	-17.84	3.095	-1.381	0.1676
15	15:62139811:G:A	62139811	A	ADD	1536	-7.374	5.342	-17.84	3.095	-1.381	0.1676
15	15:62140042:C:G	62140042	G	ADD	1536	-7.374	5.342	-17.84	3.095	-1.381	0.1676
17	17:948571:C:A	948571	A	ADD	1536	-7.268	5.264	-17.58	3.05	-1.381	0.1676
18	18:308555:A:G	308555	G	ADD	1536	-6.451	4.673	-15.61	2.708	-1.38	0.1676
18	18:1623046:C:T	1623046	T	ADD	1536	6.399	4.635	-2.686	15.48	1.381	0.1676
18	18:1623364:A:G	1623364	G	ADD	1536	6.399	4.635	-2.686	15.48	1.381	0.1676
18	18:6693107:G:A	6693107	A	ADD	1536	6.157	4.46	-2.584	14.9	1.381	0.1676
21	21:20921095:G:A	20921095	A	ADD	1536	-6.696	4.85	-16.2	2.81	-1.381	0.1676
1	1:46958117:G:T	46958117	T	ADD	1536	-6.952	5.036	-16.82	2.919	-1.38	0.1677
1	1:46972694:C:T	46972694	T	ADD	1536	-6.952	5.036	-16.82	2.919	-1.38	0.1677
1	1:116386011:G:A	116386011	A	ADD	1536	-11.95	8.657	-28.92	5.018	-1.38	0.1677
1	1:116516596:G:A	116516596	A	ADD	1536	-9.044	6.552	-21.89	3.797	-1.38	0.1677
1	1:116518319:A:G	116518319	G	ADD	1536	-9.044	6.552	-21.89	3.797	-1.38	0.1677
1	1:182403669:T:C	182403669	C	ADD	1536	6.341	4.593	-2.662	15.34	1.38	0.1677
2	2:43148568:A:G	43148568	G	ADD	1536	7.04	5.101	-2.958	17.04	1.38	0.1677
2	2:43148735:G:A	43148735	A	ADD	1536	7.04	5.101	-2.958	17.04	1.38	0.1677
2	2:107202491:G:A	107202491	A	ADD	1536	-7.795	5.647	-18.86	3.273	-1.38	0.1677
2	2:107202812:C:T	107202812	T	ADD	1536	-7.795	5.647	-18.86	3.273	-1.38	0.1677
2	2:107203875:G:C	107203875	C	ADD	1536	-7.795	5.647	-18.86	3.273	-1.38	0.1677
2	2:107204110:T:G	107204110	G	ADD	1536	-7.795	5.647	-18.86	3.273	-1.38	0.1677
2	2:179160392:A:G	179160392	A	ADD	1536	-11.62	8.419	-28.12	4.88	-1.38	0.1677
2	2:232357844:A:G	232357844	A	ADD	1536	-5.995	4.344	-14.51	2.518	-1.38	0.1677
2	2:232358152:T:C	232358152	T	ADD	1536	-5.995	4.344	-14.51	2.518	-1.38	0.1677
2	2:232358493:T:C	232358493	T	ADD	1536	-5.995	4.344	-14.51	2.518	-1.38	0.1677
2	2:232377818:G:T	232377818	G	ADD	1536	-5.995	4.344	-14.51	2.518	-1.38	0.1677
2	2:235900267:A:G	235900267	G	ADD	1536	5.802	4.204	-2.437	14.04	1.38	0.1677
3	3:66816456:G:A	66816456	A	ADD	1536	6.406	4.641	-2.69	15.5	1.38	0.1677
3	3:66817073:C:T	66817073	T	ADD	1536	6.406	4.641	-2.69	15.5	1.38	0.1677
4	4:5307533:G:T	5307533	T	ADD	1536	-6.998	5.071	-16.94	2.94	-1.38	0.1677
4	4:118341034:T:G	118341034	G	ADD	1536	-5.962	4.319	-14.43	2.504	-1.38	0.1677
4	4:118341275:G:A	118341275	A	ADD	1536	-5.962	4.319	-14.43	2.504	-1.38	0.1677
4	4:177904947:G:T	177904947	T	ADD	1536	-9.865	7.147	-23.87	4.142	-1.38	0.1677
4	4:177905843:T:C	177905843	C	ADD	1536	-9.865	7.147	-23.87	4.142	-1.38	0.1677
4	4:177906294:A:G	177906294	G	ADD	1536	-9.865	7.147	-23.87	4.142	-1.38	0.1677
4	4:177906720:C:G	177906720	G	ADD	1536	-9.865	7.147	-23.87	4.142	-1.38	0.1677
5	5:11080888:G:C	11080888	G	ADD	1536	6.003	4.349	-2.52	14.53	1.38	0.1677
5	5:147348988:G:A	147348988	G	ADD	1536	9.926	7.19	-4.167	24.02	1.38	0.1677
5	5:169367195:G:A	169367195	A	ADD	1536	10.23	7.41	-4.296	24.75	1.38	0.1677
6	6:7626819:C:A	7626819	C	ADD	1536	-6.031	4.369	-14.59	2.533	-1.38	0.1677
6	6:31081485:A:G	31081485	G	ADD	1536	19.94	14.45	-8.376	48.26	1.38	0.1677
6	6:32405865:A:C	32405865	C	ADD	1536	6.487	4.7	-2.725	15.7	1.38	0.1677
6	6:38710889:G:C	38710889	C	ADD	1536	12.81	9.282	-5.382	31	1.38	0.1677
6	6:41691599:C:A	41691599	A	ADD	1536	-9.861	7.144	-23.86	4.141	-1.38	0.1677
6	6:55355591:T:A	55355591	A	ADD	1536	5.904	4.277	-2.479	14.29	1.38	0.1677
6	6:55356846:T:C	55356846	C	ADD	1536	5.904	4.277	-2.479	14.29	1.38	0.1677
6	6:55357082:G:T	55357082	T	ADD	1536	5.904	4.277	-2.479	14.29	1.38	0.1677
6	6:55357280:T:C	55357280	C	ADD	1536	5.904	4.277	-2.479	14.29	1.38	0.1677
6	6:55357481:C:T	55357481	T	ADD	1536	5.904	4.277	-2.479	14.29	1.38	0.1677
6	6:55358360:A:G	55358360	G	ADD	1536	5.904	4.277	-2.479	14.29	1.38	0.1677
6	6:117702511:T:C	117702511	C	ADD	1536	11.58	8.389	-4.862	28.02	1.38	0.1677
8	8:3357485:T:C	3357485	T	ADD	1536	-6.217	4.504	-15.04	2.611	-1.38	0.1677
8	8:10087393:G:A	10087393	A	ADD	1536	6.679	4.839	-2.805	16.16	1.38	0.1677
8	8:99389419:C:A	99389419	A	ADD	1536	7.276	5.271	-3.055	17.61	1.38	0.1677
9	9:107865251:A:G	107865251	G	ADD	1536	-8.172	5.92	-19.78	3.432	-1.38	0.1677
11	11:35116509:A:T	35116509	T	ADD	1536	-6.038	4.374	-14.61	2.536	-1.38	0.1677
11	11:44562456:G:A	44562456	A	ADD	1536	-7.292	5.283	-17.65	3.062	-1.38	0.1677
11	11:95999863:T:A	95999863	A	ADD	1536	7.855	5.691	-3.299	19.01	1.38	0.1677
11	11:96000209:C:T	96000209	T	ADD	1536	7.855	5.691	-3.299	19.01	1.38	0.1677
11	11:96000218:A:G	96000218	G	ADD	1536	7.855	5.691	-3.299	19.01	1.38	0.1677
11	11:96003559:T:C	96003559	C	ADD	1536	7.855	5.691	-3.299	19.01	1.38	0.1677
11	11:96003690:G:C	96003690	C	ADD	1536	7.855	5.691	-3.299	19.01	1.38	0.1677
11	11:96003731:C:G	96003731	G	ADD	1536	7.855	5.691	-3.299	19.01	1.38	0.1677
11	11:96004210:T:C	96004210	C	ADD	1536	7.855	5.691	-3.299	19.01	1.38	0.1677
11	11:115039683:G:A	115039683	G	ADD	1536	-6.724	4.872	-16.27	2.825	-1.38	0.1677
13	13:55602657:C:T	55602657	T	ADD	1536	-6.76	4.897	-16.36	2.839	-1.38	0.1677
13	13:67134971:G:A	67134971	A	ADD	1536	-6.237	4.518	-15.09	2.619	-1.38	0.1677
14	14:48482692:G:A	48482692	A	ADD	1536	5.827	4.221	-2.447	14.1	1.38	0.1677
14	14:48492914:C:T	48492914	T	ADD	1536	5.827	4.221	-2.447	14.1	1.38	0.1677
14	14:48495227:T:C	48495227	C	ADD	1536	5.827	4.221	-2.447	14.1	1.38	0.1677
14	14:61703666:A:G	61703666	G	ADD	1536	-5.886	4.265	-14.25	2.472	-1.38	0.1677
16	16:85207716:A:G	85207716	A	ADD	1536	-6.705	4.858	-16.23	2.816	-1.38	0.1677
16	16:85221397:G:C	85221397	C	ADD	1536	-7.948	5.758	-19.23	3.338	-1.38	0.1677
16	16:85222931:C:T	85222931	T	ADD	1536	-7.948	5.758	-19.23	3.338	-1.38	0.1677
17	17:12460291:A:T	12460291	T	ADD	1536	-6.674	4.835	-16.15	2.803	-1.38	0.1677
17	17:51012956:A:G	51012956	G	ADD	1536	8.633	6.254	-3.625	20.89	1.38	0.1677
17	17:56254899:G:C	56254899	C	ADD	1536	8.023	5.812	-3.368	19.41	1.38	0.1677
17	17:56255214:G:A	56255214	A	ADD	1536	8.023	5.812	-3.368	19.41	1.38	0.1677
17	17:56257397:C:T	56257397	T	ADD	1536	8.023	5.812	-3.368	19.41	1.38	0.1677
1	1:197735497:C:A	197735497	C	ADD	1536	-8.061	5.842	-19.51	3.389	-1.38	0.1678
1	1:211710102:C:T	211710102	C	ADD	1536	5.985	4.338	-2.517	14.49	1.38	0.1678
1	1:228396734:G:A	228396734	A	ADD	1536	-11.36	8.233	-27.5	4.775	-1.38	0.1678
1	1:228397056:G:T	228397056	T	ADD	1536	-11.36	8.233	-27.5	4.775	-1.38	0.1678
1	1:228397177:C:T	228397177	T	ADD	1536	-11.36	8.233	-27.5	4.775	-1.38	0.1678
1	1:240098415:A:C	240098415	C	ADD	1536	6.441	4.668	-2.707	15.59	1.38	0.1678
2	2:105183312:A:G	105183312	G	ADD	1536	-5.815	4.214	-14.07	2.444	-1.38	0.1678
2	2:106574745:A:G	106574745	G	ADD	1536	7.073	5.126	-2.973	17.12	1.38	0.1678
2	2:114784425:G:A	114784425	A	ADD	1536	-8.692	6.298	-21.04	3.653	-1.38	0.1678
2	2:128381808:C:T	128381808	T	ADD	1536	8.379	6.072	-3.521	20.28	1.38	0.1678
2	2:136789378:A:G	136789378	G	ADD	1536	6.302	4.567	-2.649	15.25	1.38	0.1678
2	2:241699239:C:T	241699239	C	ADD	1536	5.8	4.204	-2.438	14.04	1.38	0.1678
3	3:1118854:A:G	1118854	A	ADD	1536	11.35	8.224	-4.769	27.47	1.38	0.1678
3	3:124131272:C:G	124131272	G	ADD	1536	-5.928	4.297	-14.35	2.493	-1.38	0.1678
3	3:182732230:A:G	182732230	A	ADD	1536	5.969	4.325	-2.508	14.45	1.38	0.1678
4	4:20665730:T:A	20665730	A	ADD	1536	9.812	7.11	-4.124	23.75	1.38	0.1678
4	4:25846377:A:C	25846377	C	ADD	1536	8.831	6.4	-3.713	21.38	1.38	0.1678
4	4:186477085:A:C	186477085	C	ADD	1536	-5.777	4.186	-13.98	2.428	-1.38	0.1678
4	4:189793202:A:G	189793202	G	ADD	1536	-8.163	5.916	-19.76	3.431	-1.38	0.1678
5	5:135018695:G:A	135018695	A	ADD	1536	-10.53	7.627	-25.47	4.424	-1.38	0.1678
5	5:161368851:T:C	161368851	C	ADD	1536	-6.58	4.768	-15.92	2.765	-1.38	0.1678
5	5:178553450:A:G	178553450	G	ADD	1536	-6.354	4.605	-15.38	2.671	-1.38	0.1678
6	6:32735295:C:T	32735295	C	ADD	1536	-7.195	5.215	-17.42	3.025	-1.38	0.1678
7	7:29883079:C:T	29883079	T	ADD	1536	-12.43	9.008	-30.09	5.224	-1.38	0.1678
7	7:100895480:G:A	100895480	A	ADD	1536	-5.927	4.296	-14.35	2.492	-1.38	0.1678
8	8:13923422:T:C	13923422	C	ADD	1536	-5.871	4.255	-14.21	2.468	-1.38	0.1678
8	8:18447373:C:T	18447373	T	ADD	1536	9.951	7.212	-4.184	24.09	1.38	0.1678
8	8:50881241:C:T	50881241	T	ADD	1536	-12.29	8.905	-29.74	5.165	-1.38	0.1678
8	8:105965578:T:C	105965578	C	ADD	1536	6.082	4.408	-2.557	14.72	1.38	0.1678
8	8:105965737:A:C	105965737	C	ADD	1536	6.082	4.408	-2.557	14.72	1.38	0.1678
8	8:105966757:A:T	105966757	T	ADD	1536	6.082	4.408	-2.557	14.72	1.38	0.1678
8	8:105966760:A:G	105966760	G	ADD	1536	6.082	4.408	-2.557	14.72	1.38	0.1678
8	8:105972056:G:A	105972056	G	ADD	1536	6.082	4.408	-2.557	14.72	1.38	0.1678
9	9:106651188:A:G	106651188	G	ADD	1536	-12.66	9.178	-30.65	5.324	-1.38	0.1678
11	11:116184920:A:G	116184920	G	ADD	1536	6.849	4.964	-2.879	16.58	1.38	0.1678
12	12:4957702:T:A	4957702	A	ADD	1536	-7.343	5.321	-17.77	3.087	-1.38	0.1678
14	14:47841429:G:A	47841429	G	ADD	1536	-5.762	4.176	-13.95	2.422	-1.38	0.1678
14	14:47841725:G:A	47841725	G	ADD	1536	-5.762	4.176	-13.95	2.422	-1.38	0.1678
15	15:25171662:A:G	25171662	G	ADD	1536	-8.949	6.485	-21.66	3.762	-1.38	0.1678
15	15:91310843:C:T	91310843	T	ADD	1536	6.922	5.017	-2.91	16.75	1.38	0.1678
16	16:85961459:G:A	85961459	G	ADD	1536	8.697	6.303	-3.655	21.05	1.38	0.1678
18	18:6853195:A:G	6853195	G	ADD	1536	-6.485	4.699	-15.7	2.725	-1.38	0.1678
18	18:46441577:G:A	46441577	A	ADD	1536	6.641	4.812	-2.79	16.07	1.38	0.1678
21	21:26250513:T:C	26250513	C	ADD	1536	-10.39	7.531	-25.15	4.368	-1.38	0.1678
21	21:26250845:C:T	26250845	T	ADD	1536	-10.39	7.531	-25.15	4.368	-1.38	0.1678
1	1:80750456:A:G	80750456	G	ADD	1536	-6.783	4.917	-16.42	2.854	-1.38	0.1679
1	1:209109349:G:A	209109349	A	ADD	1536	7.543	5.467	-3.173	18.26	1.38	0.1679
1	1:217201319:G:C	217201319	C	ADD	1536	-9.441	6.843	-22.85	3.971	-1.38	0.1679
1	1:218723825:C:T	218723825	T	ADD	1536	6.722	4.873	-2.828	16.27	1.38	0.1679
2	2:2480612:A:T	2480612	T	ADD	1536	6.552	4.75	-2.757	15.86	1.38	0.1679
2	2:33748838:A:G	33748838	G	ADD	1536	6.101	4.422	-2.567	14.77	1.38	0.1679
2	2:40695592:G:T	40695592	T	ADD	1536	-6.12	4.436	-14.81	2.574	-1.38	0.1679
2	2:70772720:A:G	70772720	G	ADD	1536	-6.206	4.498	-15.02	2.61	-1.38	0.1679
2	2:70773615:C:A	70773615	A	ADD	1536	-6.206	4.498	-15.02	2.61	-1.38	0.1679
2	2:164940671:C:T	164940671	C	ADD	1536	-5.808	4.21	-14.06	2.443	-1.38	0.1679
2	2:171239560:A:G	171239560	G	ADD	1536	-6.548	4.746	-15.85	2.754	-1.38	0.1679
4	4:23941256:A:G	23941256	G	ADD	1536	9.569	6.936	-4.026	23.16	1.38	0.1679
4	4:23949681:A:G	23949681	G	ADD	1536	9.569	6.936	-4.026	23.16	1.38	0.1679
4	4:23950244:C:T	23950244	T	ADD	1536	9.569	6.936	-4.026	23.16	1.38	0.1679
4	4:121443066:G:A	121443066	G	ADD	1536	5.749	4.167	-2.418	13.92	1.38	0.1679
4	4:124833948:A:C	124833948	C	ADD	1536	11.04	8.003	-4.645	26.73	1.38	0.1679
4	4:168244275:G:T	168244275	T	ADD	1536	6.768	4.906	-2.847	16.38	1.38	0.1679
5	5:50085743:A:G	50085743	G	ADD	1536	-6.2	4.494	-15.01	2.608	-1.38	0.1679
5	5:50087466:G:T	50087466	T	ADD	1536	-6.2	4.494	-15.01	2.608	-1.38	0.1679
5	5:50088850:G:A	50088850	A	ADD	1536	-6.2	4.494	-15.01	2.608	-1.38	0.1679
6	6:21218387:T:C	21218387	T	ADD	1536	-5.84	4.233	-14.14	2.456	-1.38	0.1679
6	6:133072749:C:T	133072749	T	ADD	1536	8.689	6.299	-3.656	21.03	1.38	0.1679
6	6:133073157:G:A	133073157	A	ADD	1536	8.689	6.299	-3.656	21.03	1.38	0.1679
6	6:133077829:C:T	133077829	T	ADD	1536	8.689	6.299	-3.656	21.03	1.38	0.1679
6	6:168315978:G:C	168315978	C	ADD	1536	-7.461	5.408	-18.06	3.139	-1.379	0.1679
6	6:168317816:A:C	168317816	C	ADD	1536	-7.461	5.408	-18.06	3.139	-1.379	0.1679
6	6:168318373:A:G	168318373	G	ADD	1536	-7.461	5.408	-18.06	3.139	-1.379	0.1679
6	6:168318606:G:A	168318606	A	ADD	1536	-7.461	5.408	-18.06	3.139	-1.379	0.1679
6	6:168321295:G:A	168321295	A	ADD	1536	-7.461	5.408	-18.06	3.139	-1.379	0.1679
6	6:168323276:G:A	168323276	A	ADD	1536	-7.461	5.408	-18.06	3.139	-1.379	0.1679
6	6:168324037:A:G	168324037	G	ADD	1536	-7.461	5.408	-18.06	3.139	-1.379	0.1679
6	6:168326109:G:A	168326109	A	ADD	1536	-7.461	5.408	-18.06	3.139	-1.379	0.1679
6	6:168326882:A:G	168326882	G	ADD	1536	-7.461	5.408	-18.06	3.139	-1.379	0.1679
6	6:168328663:T:C	168328663	C	ADD	1536	-7.461	5.408	-18.06	3.139	-1.379	0.1679
6	6:168329060:G:A	168329060	A	ADD	1536	-7.461	5.408	-18.06	3.139	-1.379	0.1679
6	6:168332453:G:C	168332453	C	ADD	1536	-7.461	5.408	-18.06	3.139	-1.379	0.1679
6	6:168332586:A:G	168332586	G	ADD	1536	-7.461	5.408	-18.06	3.139	-1.379	0.1679
6	6:168332665:G:A	168332665	A	ADD	1536	-7.461	5.408	-18.06	3.139	-1.379	0.1679
6	6:169061358:A:C	169061358	C	ADD	1536	-5.897	4.275	-14.28	2.481	-1.38	0.1679
7	7:39564847:C:A	39564847	C	ADD	1536	5.995	4.346	-2.523	14.51	1.379	0.1679
7	7:45242146:A:G	45242146	G	ADD	1536	-7.64	5.538	-18.49	3.214	-1.38	0.1679
7	7:108008375:C:T	108008375	T	ADD	1536	9.913	7.185	-4.169	24	1.38	0.1679
8	8:15545859:C:T	15545859	T	ADD	1536	9.796	7.101	-4.121	23.71	1.38	0.1679
8	8:122318550:C:A	122318550	C	ADD	1536	-8.125	5.889	-19.67	3.417	-1.38	0.1679
10	10:11415340:G:A	11415340	A	ADD	1536	6.922	5.017	-2.911	16.76	1.38	0.1679
10	10:68018655:C:T	68018655	T	ADD	1536	-6.686	4.846	-16.18	2.812	-1.38	0.1679
10	10:78120546:A:G	78120546	G	ADD	1536	-12.63	9.152	-30.56	5.311	-1.38	0.1679
10	10:119429989:G:A	119429989	A	ADD	1536	-7.88	5.712	-19.07	3.315	-1.38	0.1679
11	11:75300048:G:A	75300048	A	ADD	1536	-8.591	6.228	-20.8	3.615	-1.379	0.1679
11	11:88361861:G:A	88361861	A	ADD	1536	12.54	9.089	-5.275	30.35	1.38	0.1679
11	11:126211727:T:C	126211727	C	ADD	1536	-9.775	7.085	-23.66	4.112	-1.38	0.1679
12	12:53124962:G:A	53124962	A	ADD	1536	-6.383	4.626	-15.45	2.684	-1.38	0.1679
12	12:53125123:G:A	53125123	A	ADD	1536	-6.383	4.626	-15.45	2.684	-1.38	0.1679
12	12:83114289:G:T	83114289	T	ADD	1536	-11.93	8.646	-28.87	5.017	-1.38	0.1679
13	13:70825686:T:C	70825686	T	ADD	1536	5.912	4.286	-2.488	14.31	1.38	0.1679
13	13:83097677:T:A	83097677	A	ADD	1536	-6.101	4.422	-14.77	2.566	-1.38	0.1679
13	13:83106305:A:G	83106305	G	ADD	1536	-6.101	4.422	-14.77	2.566	-1.38	0.1679
14	14:31321279:C:G	31321279	G	ADD	1536	-7.924	5.744	-19.18	3.334	-1.379	0.1679
14	14:35377392:C:G	35377392	G	ADD	1536	5.877	4.259	-2.471	14.23	1.38	0.1679
14	14:35377423:G:A	35377423	A	ADD	1536	5.877	4.259	-2.471	14.23	1.38	0.1679
14	14:35378749:A:G	35378749	G	ADD	1536	5.877	4.259	-2.471	14.23	1.38	0.1679
14	14:35380056:A:G	35380056	G	ADD	1536	5.877	4.259	-2.471	14.23	1.38	0.1679
14	14:35381621:A:G	35381621	G	ADD	1536	5.877	4.259	-2.471	14.23	1.38	0.1679
15	15:27049632:A:G	27049632	G	ADD	1536	-7.63	5.53	-18.47	3.209	-1.38	0.1679
15	15:53353664:C:T	53353664	T	ADD	1536	-7.853	5.692	-19.01	3.302	-1.38	0.1679
15	15:61190298:C:A	61190298	C	ADD	1536	6.285	4.556	-2.644	15.21	1.38	0.1679
17	17:52371286:A:G	52371286	G	ADD	1536	5.875	4.258	-2.471	14.22	1.38	0.1679
20	20:4571004:C:T	4571004	T	ADD	1536	-6.303	4.569	-15.26	2.652	-1.379	0.1679
20	20:4571240:C:T	4571240	T	ADD	1536	-6.303	4.569	-15.26	2.652	-1.379	0.1679
21	21:22482247:A:G	22482247	A	ADD	1536	7.2	5.219	-3.029	17.43	1.38	0.1679
1	1:90943907:A:G	90943907	G	ADD	1536	-6.258	4.537	-15.15	2.635	-1.379	0.168
1	1:157257832:C:T	157257832	T	ADD	1536	-11.2	8.122	-27.12	4.715	-1.379	0.168
1	1:203571295:A:G	203571295	A	ADD	1536	7.728	5.603	-3.254	18.71	1.379	0.168
1	1:215047420:A:G	215047420	G	ADD	1536	6.564	4.759	-2.764	15.89	1.379	0.168
1	1:215057657:T:C	215057657	C	ADD	1536	6.564	4.759	-2.764	15.89	1.379	0.168
1	1:215057759:T:C	215057759	C	ADD	1536	6.564	4.759	-2.764	15.89	1.379	0.168
1	1:231043380:T:C	231043380	T	ADD	1536	-5.978	4.334	-14.47	2.517	-1.379	0.168
2	2:12146012:A:G	12146012	G	ADD	1536	6.865	4.977	-2.889	16.62	1.379	0.168
2	2:31289815:C:T	31289815	T	ADD	1536	7.531	5.46	-3.17	18.23	1.379	0.168
4	4:20554367:A:G	20554367	G	ADD	1536	8.329	6.038	-3.505	20.16	1.379	0.168
4	4:60972078:C:T	60972078	C	ADD	1536	5.835	4.23	-2.456	14.13	1.379	0.168
4	4:60973880:G:T	60973880	G	ADD	1536	5.835	4.23	-2.456	14.13	1.379	0.168
5	5:6519062:A:G	6519062	G	ADD	1536	-6.824	4.947	-16.52	2.872	-1.379	0.168
5	5:6519292:G:T	6519292	T	ADD	1536	-6.824	4.947	-16.52	2.872	-1.379	0.168
5	5:6519551:C:T	6519551	T	ADD	1536	-6.824	4.947	-16.52	2.872	-1.379	0.168
5	5:53967824:G:T	53967824	T	ADD	1536	-11.14	8.074	-26.96	4.688	-1.379	0.168
5	5:53968122:T:A	53968122	A	ADD	1536	-11.14	8.074	-26.96	4.688	-1.379	0.168
5	5:53969591:T:G	53969591	G	ADD	1536	-11.14	8.074	-26.96	4.688	-1.379	0.168
5	5:53969715:A:G	53969715	G	ADD	1536	-11.14	8.074	-26.96	4.688	-1.379	0.168
5	5:53970428:C:T	53970428	T	ADD	1536	-11.14	8.074	-26.96	4.688	-1.379	0.168
5	5:53970773:G:C	53970773	C	ADD	1536	-11.14	8.074	-26.96	4.688	-1.379	0.168
5	5:53971409:A:G	53971409	G	ADD	1536	-11.14	8.074	-26.96	4.688	-1.379	0.168
5	5:53971565:C:G	53971565	G	ADD	1536	-11.14	8.074	-26.96	4.688	-1.379	0.168
5	5:53971660:G:A	53971660	A	ADD	1536	-11.14	8.074	-26.96	4.688	-1.379	0.168
5	5:53973235:A:G	53973235	G	ADD	1536	-11.14	8.074	-26.96	4.688	-1.379	0.168
5	5:53973854:A:G	53973854	G	ADD	1536	-11.14	8.074	-26.96	4.688	-1.379	0.168
5	5:53974447:A:C	53974447	C	ADD	1536	-11.14	8.074	-26.96	4.688	-1.379	0.168
5	5:53974896:T:G	53974896	G	ADD	1536	-11.14	8.074	-26.96	4.688	-1.379	0.168
5	5:53975258:G:T	53975258	T	ADD	1536	-11.14	8.074	-26.96	4.688	-1.379	0.168
5	5:53975846:T:G	53975846	G	ADD	1536	-11.14	8.074	-26.96	4.688	-1.379	0.168
5	5:53976136:G:A	53976136	A	ADD	1536	-11.14	8.074	-26.96	4.688	-1.379	0.168
5	5:53976301:A:T	53976301	T	ADD	1536	-11.14	8.074	-26.96	4.688	-1.379	0.168
5	5:53976562:A:C	53976562	C	ADD	1536	-11.14	8.074	-26.96	4.688	-1.379	0.168
5	5:53976651:A:G	53976651	G	ADD	1536	-11.14	8.074	-26.96	4.688	-1.379	0.168
5	5:53976756:C:G	53976756	G	ADD	1536	-11.14	8.074	-26.96	4.688	-1.379	0.168
5	5:53978101:A:T	53978101	T	ADD	1536	-11.14	8.074	-26.96	4.688	-1.379	0.168
5	5:53979023:C:A	53979023	A	ADD	1536	-11.14	8.074	-26.96	4.688	-1.379	0.168
5	5:53979454:A:G	53979454	G	ADD	1536	-11.14	8.074	-26.96	4.688	-1.379	0.168
5	5:53982696:T:C	53982696	C	ADD	1536	-11.14	8.074	-26.96	4.688	-1.379	0.168
5	5:53982811:G:A	53982811	A	ADD	1536	-11.14	8.074	-26.96	4.688	-1.379	0.168
5	5:53982953:G:T	53982953	T	ADD	1536	-11.14	8.074	-26.96	4.688	-1.379	0.168
5	5:53983054:C:T	53983054	T	ADD	1536	-11.14	8.074	-26.96	4.688	-1.379	0.168
5	5:53983820:A:G	53983820	G	ADD	1536	-11.14	8.074	-26.96	4.688	-1.379	0.168
5	5:53984966:G:T	53984966	T	ADD	1536	-11.14	8.074	-26.96	4.688	-1.379	0.168
5	5:80052468:C:T	80052468	T	ADD	1536	5.96	4.321	-2.509	14.43	1.379	0.168
5	5:110976499:C:T	110976499	T	ADD	1536	-7.172	5.199	-17.36	3.019	-1.379	0.168
5	5:110977168:G:A	110977168	A	ADD	1536	-7.172	5.199	-17.36	3.019	-1.379	0.168
5	5:110977357:C:T	110977357	T	ADD	1536	-7.172	5.199	-17.36	3.019	-1.379	0.168
5	5:110978413:C:T	110978413	T	ADD	1536	-7.172	5.199	-17.36	3.019	-1.379	0.168
5	5:110978423:A:G	110978423	G	ADD	1536	-7.172	5.199	-17.36	3.019	-1.379	0.168
5	5:123153270:A:G	123153270	G	ADD	1536	-7.364	5.339	-17.83	3.099	-1.379	0.168
6	6:17283321:T:G	17283321	G	ADD	1536	7.372	5.345	-3.104	17.85	1.379	0.168
6	6:64572619:A:G	64572619	G	ADD	1536	-6.048	4.385	-14.64	2.547	-1.379	0.168
6	6:133728650:C:G	133728650	G	ADD	1536	6.749	4.893	-2.841	16.34	1.379	0.168
6	6:169405314:A:G	169405314	G	ADD	1536	6.199	4.493	-2.608	15.01	1.379	0.168
6	6:169409682:C:A	169409682	A	ADD	1536	6.199	4.493	-2.608	15.01	1.379	0.168
7	7:21780329:C:T	21780329	T	ADD	1536	-7.351	5.329	-17.8	3.094	-1.379	0.168
7	7:21780735:A:C	21780735	C	ADD	1536	-7.351	5.329	-17.8	3.094	-1.379	0.168
7	7:41336431:C:T	41336431	T	ADD	1536	-6.574	4.766	-15.92	2.768	-1.379	0.168
7	7:83495551:T:C	83495551	T	ADD	1536	5.951	4.314	-2.505	14.41	1.379	0.168
7	7:83497525:T:A	83497525	T	ADD	1536	5.951	4.314	-2.505	14.41	1.379	0.168
8	8:23266122:G:A	23266122	A	ADD	1536	-8.065	5.847	-19.52	3.395	-1.379	0.168
8	8:26899943:A:G	26899943	A	ADD	1536	-5.757	4.174	-13.94	2.423	-1.379	0.168
8	8:42858299:C:A	42858299	A	ADD	1536	-7.637	5.537	-18.49	3.216	-1.379	0.168
8	8:73449595:T:A	73449595	A	ADD	1536	6.694	4.853	-2.818	16.21	1.379	0.168
10	10:11163851:G:A	11163851	A	ADD	1536	-11.51	8.347	-27.87	4.846	-1.379	0.168
10	10:11417223:A:G	11417223	G	ADD	1536	6.92	5.017	-2.913	16.75	1.379	0.168
11	11:1712069:A:G	1712069	G	ADD	1536	8.588	6.226	-3.614	20.79	1.379	0.168
11	11:1713618:G:A	1713618	A	ADD	1536	8.588	6.226	-3.614	20.79	1.379	0.168
11	11:95276078:C:G	95276078	G	ADD	1536	-9.685	7.022	-23.45	4.078	-1.379	0.168
11	11:95276585:T:A	95276585	A	ADD	1536	-9.685	7.022	-23.45	4.078	-1.379	0.168
11	11:95276901:C:T	95276901	T	ADD	1536	-9.685	7.022	-23.45	4.078	-1.379	0.168
11	11:105841327:A:G	105841327	G	ADD	1536	7.145	5.18	-3.009	17.3	1.379	0.168
11	11:119883569:C:A	119883569	A	ADD	1536	7.99	5.793	-3.364	19.34	1.379	0.168
11	11:119883723:G:A	119883723	A	ADD	1536	7.99	5.793	-3.364	19.34	1.379	0.168
11	11:119883753:C:T	119883753	T	ADD	1536	7.99	5.793	-3.364	19.34	1.379	0.168
11	11:119883781:G:A	119883781	A	ADD	1536	7.99	5.793	-3.364	19.34	1.379	0.168
11	11:119884319:G:A	119884319	A	ADD	1536	7.99	5.793	-3.364	19.34	1.379	0.168
12	12:7807687:C:G	7807687	G	ADD	1536	8.496	6.16	-3.577	20.57	1.379	0.168
12	12:7807845:G:A	7807845	A	ADD	1536	8.496	6.16	-3.577	20.57	1.379	0.168
12	12:114107727:C:T	114107727	T	ADD	1536	7.542	5.468	-3.175	18.26	1.379	0.168
13	13:28073209:C:A	28073209	A	ADD	1536	-11.84	8.581	-28.65	4.983	-1.379	0.168
13	13:28077200:G:A	28077200	A	ADD	1536	-11.84	8.581	-28.65	4.983	-1.379	0.168
13	13:66214809:T:C	66214809	C	ADD	1536	7.864	5.701	-3.31	19.04	1.379	0.168
13	13:66216701:C:T	66216701	T	ADD	1536	7.864	5.701	-3.31	19.04	1.379	0.168
13	13:108631194:G:A	108631194	A	ADD	1536	7.078	5.132	-2.98	17.14	1.379	0.168
14	14:20783357:A:G	20783357	G	ADD	1536	-6.068	4.399	-14.69	2.554	-1.379	0.168
14	14:20784117:A:G	20784117	G	ADD	1536	-6.068	4.399	-14.69	2.554	-1.379	0.168
14	14:34242623:A:G	34242623	A	ADD	1536	12.45	9.027	-5.242	30.14	1.379	0.168
16	16:6772389:C:A	6772389	A	ADD	1536	-5.969	4.328	-14.45	2.514	-1.379	0.168
17	17:32836365:A:C	32836365	A	ADD	1536	-5.75	4.169	-13.92	2.421	-1.379	0.168
17	17:61598118:T:C	61598118	C	ADD	1536	-7.351	5.33	-17.8	3.095	-1.379	0.168
17	17:71193633:G:A	71193633	A	ADD	1536	7	5.075	-2.946	16.95	1.379	0.168
19	19:44192475:G:A	44192475	A	ADD	1536	5.964	4.324	-2.511	14.44	1.379	0.168
1	1:65920699:A:G	65920699	G	ADD	1536	8.006	5.806	-3.373	19.38	1.379	0.1681
1	1:198544730:C:A	198544730	A	ADD	1536	8.127	5.894	-3.424	19.68	1.379	0.1681
1	1:227535337:T:A	227535337	A	ADD	1536	-6.521	4.729	-15.79	2.748	-1.379	0.1681
1	1:241152090:G:A	241152090	A	ADD	1536	-6.399	4.641	-15.5	2.697	-1.379	0.1681
2	2:135007736:A:G	135007736	A	ADD	1536	6.695	4.855	-2.821	16.21	1.379	0.1681
2	2:139810224:G:A	139810224	A	ADD	1536	5.96	4.322	-2.511	14.43	1.379	0.1681
2	2:168744041:T:G	168744041	G	ADD	1536	-6.34	4.598	-15.35	2.672	-1.379	0.1681
2	2:236090806:G:A	236090806	A	ADD	1536	-7.095	5.146	-17.18	2.99	-1.379	0.1681
3	3:5325650:G:C	5325650	G	ADD	1536	6.337	4.595	-2.669	15.34	1.379	0.1681
3	3:24554704:G:A	24554704	A	ADD	1536	5.912	4.287	-2.491	14.31	1.379	0.1681
3	3:35236699:T:G	35236699	G	ADD	1536	-6.483	4.701	-15.7	2.732	-1.379	0.1681
3	3:103510831:C:T	103510831	T	ADD	1536	8.44	6.121	-3.557	20.44	1.379	0.1681
3	3:116340328:A:G	116340328	G	ADD	1536	6.761	4.903	-2.848	16.37	1.379	0.1681
3	3:158501785:A:G	158501785	G	ADD	1536	8.553	6.203	-3.604	20.71	1.379	0.1681
3	3:187854817:C:T	187854817	T	ADD	1536	6.242	4.527	-2.63	15.11	1.379	0.1681
4	4:1239370:C:T	1239370	T	ADD	1536	-8.179	5.931	-19.8	3.445	-1.379	0.1681
4	4:37406051:C:T	37406051	T	ADD	1536	7.43	5.388	-3.131	17.99	1.379	0.1681
4	4:138405491:G:T	138405491	T	ADD	1536	6.257	4.538	-2.636	15.15	1.379	0.1681
5	5:23672272:A:G	23672272	G	ADD	1536	7.693	5.578	-3.24	18.63	1.379	0.1681
5	5:123960433:C:T	123960433	T	ADD	1536	-13.02	9.442	-31.53	5.487	-1.379	0.1681
6	6:31236567:T:C	31236567	T	ADD	1536	7.981	5.788	-3.363	19.32	1.379	0.1681
6	6:32005664:C:T	32005664	T	ADD	1536	10.1	7.324	-4.255	24.46	1.379	0.1681
6	6:32830417:C:T	32830417	T	ADD	1536	7.817	5.669	-3.295	18.93	1.379	0.1681
6	6:32841316:C:T	32841316	T	ADD	1536	7.817	5.669	-3.295	18.93	1.379	0.1681
6	6:66691885:T:C	66691885	C	ADD	1536	5.759	4.176	-2.426	13.94	1.379	0.1681
6	6:135514749:C:G	135514749	G	ADD	1536	12.45	9.03	-5.246	30.15	1.379	0.1681
6	6:135516678:G:A	135516678	A	ADD	1536	12.45	9.03	-5.246	30.15	1.379	0.1681
7	7:9758350:G:C	9758350	C	ADD	1536	-7.088	5.139	-17.16	2.985	-1.379	0.1681
7	7:71504260:C:A	71504260	C	ADD	1536	-6.753	4.896	-16.35	2.844	-1.379	0.1681
8	8:15530342:G:A	15530342	A	ADD	1536	9.638	6.989	-4.06	23.34	1.379	0.1681
10	10:6303010:A:G	6303010	G	ADD	1536	-7.157	5.191	-17.33	3.016	-1.379	0.1681
10	10:6303349:A:G	6303349	G	ADD	1536	-7.157	5.191	-17.33	3.016	-1.379	0.1681
10	10:68180417:C:T	68180417	T	ADD	1536	6.788	4.923	-2.861	16.44	1.379	0.1681
10	10:119665925:C:T	119665925	T	ADD	1536	-5.953	4.317	-14.41	2.509	-1.379	0.1681
11	11:18702509:G:A	18702509	A	ADD	1536	7.591	5.504	-3.198	18.38	1.379	0.1681
11	11:78724586:A:G	78724586	G	ADD	1536	-12.22	8.86	-29.58	5.147	-1.379	0.1681
12	12:5583939:G:A	5583939	A	ADD	1536	-5.858	4.248	-14.18	2.468	-1.379	0.1681
12	12:5585151:A:G	5585151	G	ADD	1536	-5.858	4.248	-14.18	2.468	-1.379	0.1681
12	12:13732691:G:T	13732691	T	ADD	1536	-8.515	6.175	-20.62	3.587	-1.379	0.1681
12	12:77067412:A:G	77067412	G	ADD	1536	6.156	4.464	-2.594	14.91	1.379	0.1681
12	12:99163194:G:A	99163194	G	ADD	1536	6.958	5.046	-2.931	16.85	1.379	0.1681
13	13:48694634:T:C	48694634	C	ADD	1536	-12.68	9.196	-30.71	5.342	-1.379	0.1681
13	13:48697070:C:T	48697070	T	ADD	1536	-12.65	9.176	-30.64	5.33	-1.379	0.1681
13	13:48697089:A:G	48697089	G	ADD	1536	-12.65	9.176	-30.64	5.33	-1.379	0.1681
13	13:97988495:T:A	97988495	A	ADD	1536	-6.717	4.871	-16.26	2.831	-1.379	0.1681
15	15:79981233:A:G	79981233	G	ADD	1536	-6.294	4.564	-15.24	2.651	-1.379	0.1681
15	15:97278764:G:A	97278764	A	ADD	1536	9.362	6.788	-3.943	22.67	1.379	0.1681
17	17:18907029:A:G	18907029	G	ADD	1536	-5.971	4.33	-14.46	2.516	-1.379	0.1681
17	17:55291889:G:A	55291889	A	ADD	1536	-10.89	7.895	-26.36	4.586	-1.379	0.1681
18	18:714539:G:A	714539	A	ADD	1536	6.941	5.034	-2.925	16.81	1.379	0.1681
20	20:45680502:A:G	45680502	A	ADD	1536	-6.516	4.725	-15.78	2.745	-1.379	0.1681
1	1:115845385:T:C	115845385	T	ADD	1536	-6.229	4.518	-15.08	2.626	-1.379	0.1682
1	1:175431064:G:A	175431064	G	ADD	1536	6.174	4.478	-2.602	14.95	1.379	0.1682
2	2:13979639:A:C	13979639	C	ADD	1536	7.267	5.271	-3.065	17.6	1.379	0.1682
2	2:13986304:T:C	13986304	C	ADD	1536	7.267	5.271	-3.065	17.6	1.379	0.1682
2	2:101926811:G:A	101926811	A	ADD	1536	-6.876	4.988	-16.65	2.9	-1.379	0.1682
2	2:111735129:T:G	111735129	G	ADD	1536	-6.12	4.438	-14.82	2.579	-1.379	0.1682
2	2:196462552:C:T	196462552	T	ADD	1536	6.108	4.43	-2.575	14.79	1.379	0.1682
2	2:196465436:C:T	196465436	T	ADD	1536	6.108	4.43	-2.575	14.79	1.379	0.1682
2	2:196468397:G:A	196468397	A	ADD	1536	6.108	4.43	-2.575	14.79	1.379	0.1682
2	2:196469098:A:G	196469098	G	ADD	1536	6.108	4.43	-2.575	14.79	1.379	0.1682
2	2:196472286:A:G	196472286	G	ADD	1536	6.108	4.43	-2.575	14.79	1.379	0.1682
2	2:196473794:C:T	196473794	T	ADD	1536	6.108	4.43	-2.575	14.79	1.379	0.1682
4	4:15193122:T:C	15193122	C	ADD	1536	-5.764	4.181	-13.96	2.431	-1.379	0.1682
4	4:89171059:C:A	89171059	C	ADD	1536	5.782	4.194	-2.437	14	1.379	0.1682
5	5:29514760:G:A	29514760	A	ADD	1536	-5.949	4.315	-14.41	2.508	-1.379	0.1682
6	6:25300227:T:G	25300227	G	ADD	1536	-6.007	4.358	-14.55	2.534	-1.379	0.1682
6	6:29935250:G:A	29935250	G	ADD	1536	-6.627	4.807	-16.05	2.794	-1.379	0.1682
6	6:81656514:A:G	81656514	G	ADD	1536	-7.566	5.487	-18.32	3.189	-1.379	0.1682
7	7:997617:C:T	997617	T	ADD	1536	6.634	4.811	-2.796	16.06	1.379	0.1682
7	7:3614284:C:G	3614284	C	ADD	1536	6.035	4.378	-2.545	14.62	1.379	0.1682
7	7:147186070:C:A	147186070	A	ADD	1536	8.356	6.061	-3.523	20.24	1.379	0.1682
8	8:15568258:A:G	15568258	G	ADD	1536	-7.901	5.73	-19.13	3.33	-1.379	0.1682
8	8:80318035:C:T	80318035	T	ADD	1536	8.673	6.292	-3.658	21	1.379	0.1682
9	9:109689859:T:C	109689859	C	ADD	1536	5.795	4.203	-2.443	14.03	1.379	0.1682
10	10:2463464:A:C	2463464	C	ADD	1536	10.62	7.702	-4.476	25.71	1.379	0.1682
10	10:2465722:C:T	2465722	T	ADD	1536	10.62	7.702	-4.476	25.71	1.379	0.1682
10	10:2465874:A:T	2465874	T	ADD	1536	10.62	7.702	-4.476	25.71	1.379	0.1682
10	10:2466634:C:T	2466634	T	ADD	1536	10.62	7.702	-4.476	25.71	1.379	0.1682
10	10:2475032:T:G	2475032	G	ADD	1536	10.62	7.702	-4.476	25.71	1.379	0.1682
10	10:2475427:G:T	2475427	T	ADD	1536	10.62	7.702	-4.476	25.71	1.379	0.1682
10	10:2476086:G:C	2476086	C	ADD	1536	10.62	7.702	-4.476	25.71	1.379	0.1682
10	10:2476835:C:G	2476835	G	ADD	1536	10.62	7.702	-4.476	25.71	1.379	0.1682
10	10:2477474:C:T	2477474	T	ADD	1536	10.62	7.702	-4.476	25.71	1.379	0.1682
10	10:2483472:A:T	2483472	T	ADD	1536	10.62	7.702	-4.476	25.71	1.379	0.1682
10	10:2483473:C:T	2483473	T	ADD	1536	10.62	7.702	-4.476	25.71	1.379	0.1682
10	10:23297252:G:A	23297252	A	ADD	1536	9.514	6.901	-4.011	23.04	1.379	0.1682
10	10:85976965:A:C	85976965	C	ADD	1536	-5.84	4.236	-14.14	2.463	-1.379	0.1682
11	11:21309324:C:G	21309324	G	ADD	1536	-10.37	7.519	-25.1	4.371	-1.379	0.1682
11	11:79306924:A:C	79306924	C	ADD	1536	8.961	6.5	-3.778	21.7	1.379	0.1682
12	12:21238908:T:C	21238908	C	ADD	1536	6	4.352	-2.53	14.53	1.379	0.1682
12	12:63481914:G:T	63481914	T	ADD	1536	5.981	4.338	-2.522	14.48	1.379	0.1682
12	12:63481940:C:T	63481940	T	ADD	1536	5.981	4.338	-2.522	14.48	1.379	0.1682
12	12:81487961:C:G	81487961	G	ADD	1536	-9.795	7.104	-23.72	4.129	-1.379	0.1682
12	12:129604475:A:G	129604475	G	ADD	1536	12.93	9.378	-5.45	31.31	1.379	0.1682
13	13:103575557:G:T	103575557	T	ADD	1536	-8.559	6.208	-20.73	3.608	-1.379	0.1682
13	13:104214551:C:T	104214551	T	ADD	1536	-10.56	7.662	-25.58	4.453	-1.379	0.1682
13	13:104216426:C:T	104216426	T	ADD	1536	-10.56	7.662	-25.58	4.453	-1.379	0.1682
14	14:79817862:C:T	79817862	T	ADD	1536	-5.933	4.303	-14.37	2.501	-1.379	0.1682
15	15:53769721:G:A	53769721	A	ADD	1536	-6.324	4.587	-15.31	2.665	-1.379	0.1682
16	16:57666734:G:A	57666734	A	ADD	1536	7.663	5.558	-3.23	18.56	1.379	0.1682
22	22:27660487:G:A	27660487	G	ADD	1536	-5.947	4.313	-14.4	2.506	-1.379	0.1682
1	1:62740065:A:G	62740065	G	ADD	1536	-6.546	4.749	-15.85	2.761	-1.378	0.1683
2	2:13766368:A:G	13766368	G	ADD	1536	-6.308	4.576	-15.28	2.661	-1.378	0.1683
2	2:13770120:C:T	13770120	T	ADD	1536	-6.308	4.576	-15.28	2.661	-1.378	0.1683
2	2:13772120:C:T	13772120	T	ADD	1536	-6.308	4.576	-15.28	2.661	-1.378	0.1683
2	2:13772870:G:T	13772870	T	ADD	1536	-6.308	4.576	-15.28	2.661	-1.378	0.1683
2	2:13773881:A:G	13773881	G	ADD	1536	-6.308	4.576	-15.28	2.661	-1.378	0.1683
2	2:13774887:C:T	13774887	T	ADD	1536	-6.308	4.576	-15.28	2.661	-1.378	0.1683
2	2:119912814:A:G	119912814	G	ADD	1536	6.038	4.38	-2.547	14.62	1.378	0.1683
2	2:152852511:G:A	152852511	A	ADD	1536	5.787	4.198	-2.441	14.01	1.378	0.1683
3	3:80235392:A:T	80235392	A	ADD	1536	6.262	4.543	-2.641	15.17	1.378	0.1683
3	3:80244121:C:T	80244121	C	ADD	1536	6.262	4.543	-2.641	15.17	1.378	0.1683
3	3:81827143:A:G	81827143	G	ADD	1536	-6.108	4.431	-14.79	2.577	-1.378	0.1683
3	3:147947996:C:T	147947996	T	ADD	1536	-6.011	4.361	-14.56	2.536	-1.378	0.1683
3	3:192137582:T:C	192137582	T	ADD	1536	6.047	4.387	-2.552	14.65	1.378	0.1683
3	3:192139546:T:C	192139546	T	ADD	1536	6.049	4.389	-2.553	14.65	1.378	0.1683
4	4:37408336:A:G	37408336	G	ADD	1536	-6.565	4.763	-15.9	2.77	-1.378	0.1683
4	4:99023441:G:A	99023441	A	ADD	1536	6.528	4.736	-2.755	15.81	1.378	0.1683
4	4:111488313:A:C	111488313	A	ADD	1536	-10.43	7.571	-25.27	4.404	-1.378	0.1683
4	4:124802131:G:A	124802131	A	ADD	1536	6.85	4.969	-2.89	16.59	1.378	0.1683
5	5:38747591:G:A	38747591	A	ADD	1536	-8.858	6.426	-21.45	3.737	-1.378	0.1683
5	5:51788255:C:G	51788255	G	ADD	1536	-8.83	6.406	-21.39	3.725	-1.378	0.1683
5	5:51788281:C:T	51788281	T	ADD	1536	-8.83	6.406	-21.39	3.725	-1.378	0.1683
5	5:51788882:T:C	51788882	C	ADD	1536	-8.83	6.406	-21.39	3.725	-1.378	0.1683
5	5:76584024:T:C	76584024	C	ADD	1536	-6.342	4.601	-15.36	2.677	-1.378	0.1683
5	5:127519049:A:G	127519049	G	ADD	1536	6.043	4.384	-2.55	14.64	1.378	0.1683
5	5:127522543:C:T	127522543	T	ADD	1536	6.043	4.384	-2.55	14.64	1.378	0.1683
5	5:127524055:T:C	127524055	C	ADD	1536	6.043	4.384	-2.55	14.64	1.378	0.1683
5	5:127524944:T:A	127524944	A	ADD	1536	6.043	4.384	-2.55	14.64	1.378	0.1683
5	5:127527253:T:C	127527253	C	ADD	1536	6.043	4.384	-2.55	14.64	1.378	0.1683
5	5:127527646:T:A	127527646	A	ADD	1536	6.043	4.384	-2.55	14.64	1.378	0.1683
5	5:127529197:A:C	127529197	C	ADD	1536	6.043	4.384	-2.55	14.64	1.378	0.1683
5	5:165750051:T:A	165750051	A	ADD	1536	12.41	9.001	-5.236	30.05	1.378	0.1683
6	6:92199949:G:C	92199949	C	ADD	1536	7.185	5.213	-3.032	17.4	1.378	0.1683
6	6:106898876:C:T	106898876	T	ADD	1536	-6.078	4.409	-14.72	2.564	-1.378	0.1683
6	6:107983319:C:T	107983319	T	ADD	1536	8	5.804	-3.375	19.37	1.378	0.1683
6	6:110118212:C:T	110118212	T	ADD	1536	9.377	6.804	-3.958	22.71	1.378	0.1683
6	6:148874974:C:A	148874974	A	ADD	1536	5.971	4.332	-2.52	14.46	1.378	0.1683
7	7:5305788:C:T	5305788	T	ADD	1536	-6.926	5.025	-16.78	2.923	-1.378	0.1683
7	7:17613547:T:C	17613547	C	ADD	1536	7.556	5.481	-3.187	18.3	1.378	0.1683
7	7:24296513:T:C	24296513	C	ADD	1536	-5.763	4.181	-13.96	2.432	-1.378	0.1683
7	7:24296516:C:T	24296516	T	ADD	1536	-5.763	4.181	-13.96	2.432	-1.378	0.1683
7	7:24297325:A:G	24297325	G	ADD	1536	-5.763	4.181	-13.96	2.432	-1.378	0.1683
7	7:25598135:A:G	25598135	A	ADD	1536	6.235	4.524	-2.631	15.1	1.378	0.1683
7	7:107294151:G:A	107294151	A	ADD	1536	6.012	4.362	-2.537	14.56	1.378	0.1683
7	7:154142551:G:A	154142551	A	ADD	1536	-7.331	5.318	-17.75	3.093	-1.378	0.1683
8	8:13828066:G:T	13828066	T	ADD	1536	-8.681	6.299	-21.03	3.664	-1.378	0.1683
8	8:14385337:G:C	14385337	G	ADD	1536	6.059	4.397	-2.558	14.68	1.378	0.1683
8	8:15044024:C:G	15044024	G	ADD	1536	6.932	5.029	-2.924	16.79	1.379	0.1683
8	8:133168611:G:A	133168611	A	ADD	1536	-5.856	4.248	-14.18	2.47	-1.378	0.1683
8	8:134612309:G:A	134612309	A	ADD	1536	-9.46	6.864	-22.91	3.993	-1.378	0.1683
8	8:134612534:C:G	134612534	G	ADD	1536	-9.46	6.864	-22.91	3.993	-1.378	0.1683
9	9:15386490:G:A	15386490	A	ADD	1536	6.365	4.617	-2.685	15.41	1.378	0.1683
9	9:27559733:G:A	27559733	A	ADD	1536	-5.893	4.275	-14.27	2.487	-1.378	0.1683
10	10:12568166:C:T	12568166	T	ADD	1536	5.828	4.229	-2.46	14.12	1.378	0.1683
10	10:12568202:T:C	12568202	C	ADD	1536	5.828	4.229	-2.46	14.12	1.378	0.1683
10	10:12568809:T:G	12568809	G	ADD	1536	5.828	4.229	-2.46	14.12	1.378	0.1683
10	10:125932457:A:G	125932457	G	ADD	1536	6.704	4.863	-2.828	16.24	1.378	0.1683
11	11:114431956:A:G	114431956	A	ADD	1536	6.265	4.545	-2.644	15.17	1.378	0.1683
11	11:125088380:A:T	125088380	T	ADD	1536	8.593	6.234	-3.625	20.81	1.378	0.1683
12	12:24830917:G:A	24830917	G	ADD	1536	6.378	4.627	-2.691	15.45	1.378	0.1683
12	12:48891573:G:A	48891573	A	ADD	1536	-10.55	7.652	-25.54	4.451	-1.378	0.1683
12	12:48892588:G:A	48892588	A	ADD	1536	-10.55	7.652	-25.54	4.451	-1.378	0.1683
12	12:48900149:C:T	48900149	T	ADD	1536	-10.55	7.652	-25.54	4.451	-1.378	0.1683
12	12:48907079:A:T	48907079	T	ADD	1536	-10.55	7.652	-25.54	4.451	-1.378	0.1683
12	12:48908935:C:T	48908935	T	ADD	1536	-10.55	7.652	-25.54	4.451	-1.378	0.1683
12	12:103211059:G:A	103211059	G	ADD	1536	-7.352	5.333	-17.8	3.102	-1.378	0.1683
14	14:88758797:G:A	88758797	A	ADD	1536	-9.644	6.997	-23.36	4.07	-1.378	0.1683
14	14:88758821:G:A	88758821	A	ADD	1536	-9.644	6.997	-23.36	4.07	-1.378	0.1683
15	15:41602866:G:A	41602866	G	ADD	1536	6.945	5.039	-2.93	16.82	1.378	0.1683
15	15:70152907:T:C	70152907	C	ADD	1536	-6.244	4.53	-15.12	2.635	-1.378	0.1683
15	15:70273430:T:C	70273430	C	ADD	1536	8.525	6.186	-3.598	20.65	1.378	0.1683
15	15:74856147:A:G	74856147	G	ADD	1536	5.775	4.19	-2.438	13.99	1.378	0.1683
17	17:32261351:C:A	32261351	A	ADD	1536	-6.595	4.784	-15.97	2.782	-1.378	0.1683
18	18:9696618:C:T	9696618	T	ADD	1536	9.309	6.755	-3.929	22.55	1.378	0.1683
18	18:9696766:A:C	9696766	C	ADD	1536	9.309	6.755	-3.929	22.55	1.378	0.1683
18	18:9696841:C:T	9696841	T	ADD	1536	9.309	6.755	-3.929	22.55	1.378	0.1683
18	18:9696914:T:C	9696914	C	ADD	1536	9.309	6.755	-3.929	22.55	1.378	0.1683
22	22:44740938:G:A	44740938	A	ADD	1536	9.354	6.787	-3.948	22.66	1.378	0.1683
1	1:246236806:C:T	246236806	T	ADD	1536	5.878	4.265	-2.482	14.24	1.378	0.1684
2	2:31197154:C:T	31197154	T	ADD	1536	-7.585	5.504	-18.37	3.203	-1.378	0.1684
2	2:31197259:G:A	31197259	A	ADD	1536	-7.585	5.504	-18.37	3.203	-1.378	0.1684
2	2:31198043:G:T	31198043	T	ADD	1536	-7.585	5.504	-18.37	3.203	-1.378	0.1684
2	2:31198118:A:G	31198118	G	ADD	1536	-7.585	5.504	-18.37	3.203	-1.378	0.1684
2	2:31198282:C:G	31198282	G	ADD	1536	-7.585	5.504	-18.37	3.203	-1.378	0.1684
2	2:31198821:G:T	31198821	T	ADD	1536	-7.585	5.504	-18.37	3.203	-1.378	0.1684
2	2:31198845:C:G	31198845	G	ADD	1536	-7.585	5.504	-18.37	3.203	-1.378	0.1684
2	2:31199142:G:A	31199142	A	ADD	1536	-7.585	5.504	-18.37	3.203	-1.378	0.1684
2	2:31199203:A:G	31199203	G	ADD	1536	-7.585	5.504	-18.37	3.203	-1.378	0.1684
2	2:31199220:G:A	31199220	A	ADD	1536	-7.585	5.504	-18.37	3.203	-1.378	0.1684
2	2:31199261:C:T	31199261	T	ADD	1536	-7.585	5.504	-18.37	3.203	-1.378	0.1684
2	2:31199414:C:A	31199414	A	ADD	1536	-7.585	5.504	-18.37	3.203	-1.378	0.1684
2	2:31199451:C:T	31199451	T	ADD	1536	-7.585	5.504	-18.37	3.203	-1.378	0.1684
2	2:31199914:C:G	31199914	G	ADD	1536	-7.585	5.504	-18.37	3.203	-1.378	0.1684
2	2:31200100:C:T	31200100	T	ADD	1536	-7.585	5.504	-18.37	3.203	-1.378	0.1684
2	2:31200157:A:G	31200157	G	ADD	1536	-7.585	5.504	-18.37	3.203	-1.378	0.1684
2	2:31200167:G:A	31200167	A	ADD	1536	-7.585	5.504	-18.37	3.203	-1.378	0.1684
2	2:31200209:G:A	31200209	A	ADD	1536	-7.585	5.504	-18.37	3.203	-1.378	0.1684
2	2:31201520:G:T	31201520	T	ADD	1536	-7.585	5.504	-18.37	3.203	-1.378	0.1684
2	2:31201647:A:G	31201647	G	ADD	1536	-7.585	5.504	-18.37	3.203	-1.378	0.1684
2	2:31201704:T:A	31201704	A	ADD	1536	-7.585	5.504	-18.37	3.203	-1.378	0.1684
2	2:31201758:A:G	31201758	G	ADD	1536	-7.585	5.504	-18.37	3.203	-1.378	0.1684
2	2:47591769:C:G	47591769	G	ADD	1536	-8.074	5.859	-19.56	3.408	-1.378	0.1684
2	2:85490112:T:A	85490112	A	ADD	1536	6.199	4.499	-2.619	15.02	1.378	0.1684
2	2:171670747:C:G	171670747	G	ADD	1536	6.53	4.739	-2.758	15.82	1.378	0.1684
2	2:171671351:G:A	171671351	A	ADD	1536	6.53	4.739	-2.758	15.82	1.378	0.1684
2	2:171671711:T:A	171671711	A	ADD	1536	6.53	4.739	-2.758	15.82	1.378	0.1684
2	2:171671855:G:A	171671855	A	ADD	1536	6.53	4.739	-2.758	15.82	1.378	0.1684
2	2:171672375:C:T	171672375	T	ADD	1536	6.53	4.739	-2.758	15.82	1.378	0.1684
3	3:80390880:A:G	80390880	A	ADD	1536	5.816	4.221	-2.457	14.09	1.378	0.1684
3	3:80391408:C:T	80391408	C	ADD	1536	5.816	4.221	-2.457	14.09	1.378	0.1684
3	3:80392493:T:G	80392493	T	ADD	1536	5.816	4.221	-2.457	14.09	1.378	0.1684
3	3:80393208:C:A	80393208	C	ADD	1536	5.816	4.221	-2.457	14.09	1.378	0.1684
3	3:80398011:G:A	80398011	G	ADD	1536	5.816	4.221	-2.457	14.09	1.378	0.1684
3	3:80400639:C:A	80400639	C	ADD	1536	5.816	4.221	-2.457	14.09	1.378	0.1684
3	3:80402179:G:A	80402179	G	ADD	1536	5.816	4.221	-2.457	14.09	1.378	0.1684
3	3:80403787:T:C	80403787	T	ADD	1536	5.816	4.221	-2.457	14.09	1.378	0.1684
3	3:80404318:T:A	80404318	T	ADD	1536	5.816	4.221	-2.457	14.09	1.378	0.1684
3	3:80404689:A:T	80404689	A	ADD	1536	5.816	4.221	-2.457	14.09	1.378	0.1684
3	3:80404954:A:G	80404954	A	ADD	1536	5.816	4.221	-2.457	14.09	1.378	0.1684
3	3:80405043:T:A	80405043	T	ADD	1536	5.816	4.221	-2.457	14.09	1.378	0.1684
3	3:80405592:T:C	80405592	T	ADD	1536	5.816	4.221	-2.457	14.09	1.378	0.1684
4	4:71776935:A:C	71776935	A	ADD	1536	-6.034	4.379	-14.62	2.549	-1.378	0.1684
4	4:86434204:G:A	86434204	G	ADD	1536	-10.4	7.549	-25.2	4.393	-1.378	0.1684
4	4:125877463:G:T	125877463	T	ADD	1536	6.609	4.796	-2.791	16.01	1.378	0.1684
4	4:186979699:G:A	186979699	G	ADD	1536	-7.247	5.26	-17.56	3.062	-1.378	0.1684
6	6:2446646:A:G	2446646	G	ADD	1536	7.405	5.374	-3.127	17.94	1.378	0.1684
6	6:23039791:G:A	23039791	A	ADD	1536	-9.739	7.068	-23.59	4.114	-1.378	0.1684
6	6:23040101:G:T	23040101	T	ADD	1536	-9.739	7.068	-23.59	4.114	-1.378	0.1684
6	6:23042006:G:C	23042006	C	ADD	1536	-9.739	7.068	-23.59	4.114	-1.378	0.1684
6	6:24038357:G:T	24038357	T	ADD	1536	6.999	5.079	-2.955	16.95	1.378	0.1684
6	6:55388497:C:A	55388497	A	ADD	1536	5.825	4.227	-2.46	14.11	1.378	0.1684
6	6:55388559:G:A	55388559	A	ADD	1536	5.825	4.227	-2.46	14.11	1.378	0.1684
6	6:55390485:T:C	55390485	C	ADD	1536	5.825	4.227	-2.46	14.11	1.378	0.1684
6	6:90699259:A:C	90699259	C	ADD	1536	8.454	6.135	-3.571	20.48	1.378	0.1684
6	6:158430614:C:A	158430614	A	ADD	1536	-5.866	4.257	-14.21	2.478	-1.378	0.1684
7	7:52635223:C:T	52635223	T	ADD	1536	-6.183	4.487	-14.98	2.612	-1.378	0.1684
7	7:90869684:G:A	90869684	G	ADD	1536	6.035	4.38	-2.55	14.62	1.378	0.1684
8	8:80054726:T:G	80054726	G	ADD	1536	10.96	7.951	-4.628	26.54	1.378	0.1684
8	8:129015061:G:A	129015061	A	ADD	1536	-8.453	6.135	-20.48	3.571	-1.378	0.1684
9	9:37004706:G:A	37004706	A	ADD	1536	-11.65	8.455	-28.22	4.921	-1.378	0.1684
9	9:44863631:A:G	44863631	G	ADD	1536	10.22	7.42	-4.318	24.77	1.378	0.1684
9	9:129127596:G:A	129127596	A	ADD	1536	10.96	7.951	-4.628	26.54	1.378	0.1684
9	9:129127846:C:T	129127846	T	ADD	1536	10.96	7.951	-4.628	26.54	1.378	0.1684
9	9:129128978:C:T	129128978	T	ADD	1536	10.96	7.951	-4.628	26.54	1.378	0.1684
9	9:129136884:C:T	129136884	T	ADD	1536	10.96	7.951	-4.628	26.54	1.378	0.1684
9	9:129138314:G:A	129138314	A	ADD	1536	10.96	7.951	-4.628	26.54	1.378	0.1684
10	10:2382524:T:C	2382524	C	ADD	1536	-6.741	4.892	-16.33	2.847	-1.378	0.1684
10	10:17554160:A:T	17554160	T	ADD	1536	-6.328	4.593	-15.33	2.673	-1.378	0.1684
10	10:69998055:A:C	69998055	A	ADD	1536	5.962	4.327	-2.518	14.44	1.378	0.1684
11	11:7490236:T:G	7490236	G	ADD	1536	7.34	5.326	-3.1	17.78	1.378	0.1684
11	11:68981484:G:C	68981484	C	ADD	1536	7.15	5.189	-3.02	17.32	1.378	0.1684
11	11:80919693:T:C	80919693	C	ADD	1536	6.111	4.435	-2.582	14.8	1.378	0.1684
13	13:108709340:A:C	108709340	A	ADD	1536	-7.831	5.682	-18.97	3.307	-1.378	0.1684
13	13:114988077:G:A	114988077	A	ADD	1536	7.278	5.282	-3.074	17.63	1.378	0.1684
14	14:39684613:T:C	39684613	C	ADD	1536	5.977	4.338	-2.524	14.48	1.378	0.1684
14	14:44211893:A:G	44211893	G	ADD	1536	10.18	7.385	-4.299	24.65	1.378	0.1684
14	14:44211962:T:G	44211962	G	ADD	1536	10.18	7.385	-4.299	24.65	1.378	0.1684
14	14:99328460:A:C	99328460	C	ADD	1536	-5.955	4.322	-14.42	2.515	-1.378	0.1684
19	19:21105097:A:G	21105097	G	ADD	1536	-5.927	4.301	-14.36	2.503	-1.378	0.1684
21	21:21013412:C:A	21013412	A	ADD	1536	-9.665	7.014	-23.41	4.081	-1.378	0.1684
21	21:35731520:C:A	35731520	A	ADD	1536	6.92	5.022	-2.922	16.76	1.378	0.1684
1	1:6181880:G:A	6181880	A	ADD	1536	-5.958	4.324	-14.43	2.517	-1.378	0.1685
1	1:215058073:G:A	215058073	A	ADD	1536	6.556	4.759	-2.772	15.88	1.378	0.1685
2	2:115770314:A:G	115770314	G	ADD	1536	7.539	5.472	-3.186	18.26	1.378	0.1685
2	2:115770318:T:C	115770318	C	ADD	1536	7.539	5.472	-3.186	18.26	1.378	0.1685
2	2:115772435:C:T	115772435	T	ADD	1536	7.539	5.472	-3.186	18.26	1.378	0.1685
2	2:115777061:A:T	115777061	T	ADD	1536	7.539	5.472	-3.186	18.26	1.378	0.1685
2	2:115789034:C:A	115789034	A	ADD	1536	7.539	5.472	-3.186	18.26	1.378	0.1685
2	2:182966895:G:A	182966895	A	ADD	1536	-5.948	4.318	-14.41	2.514	-1.378	0.1685
2	2:182970883:C:G	182970883	G	ADD	1536	-5.948	4.318	-14.41	2.514	-1.378	0.1685
3	3:182046093:A:G	182046093	G	ADD	1536	-10.56	7.667	-25.59	4.464	-1.378	0.1685
3	3:182049916:T:C	182049916	C	ADD	1536	-10.56	7.667	-25.59	4.464	-1.378	0.1685
4	4:43179111:A:G	43179111	G	ADD	1536	6.148	4.463	-2.598	14.89	1.378	0.1685
4	4:137603467:C:T	137603467	T	ADD	1536	9.648	7.002	-4.077	23.37	1.378	0.1685
4	4:137604478:C:T	137604478	T	ADD	1536	9.648	7.002	-4.077	23.37	1.378	0.1685
4	4:137606852:G:A	137606852	A	ADD	1536	9.648	7.002	-4.077	23.37	1.378	0.1685
4	4:137608566:C:T	137608566	T	ADD	1536	9.648	7.002	-4.077	23.37	1.378	0.1685
5	5:126560892:A:C	126560892	C	ADD	1536	6.3	4.573	-2.662	15.26	1.378	0.1685
5	5:159439964:A:G	159439964	G	ADD	1536	9.447	6.858	-3.994	22.89	1.378	0.1685
5	5:166017077:C:T	166017077	T	ADD	1536	-6.939	5.037	-16.81	2.933	-1.378	0.1685
5	5:166017204:G:A	166017204	A	ADD	1536	-6.939	5.037	-16.81	2.933	-1.378	0.1685
6	6:25708960:T:C	25708960	C	ADD	1536	-7.734	5.614	-18.74	3.269	-1.378	0.1685
6	6:110110554:A:C	110110554	A	ADD	1536	-7.769	5.64	-18.82	3.285	-1.378	0.1685
7	7:12598838:A:G	12598838	G	ADD	1536	-8.549	6.205	-20.71	3.612	-1.378	0.1685
7	7:12599510:C:G	12599510	G	ADD	1536	-8.549	6.205	-20.71	3.612	-1.378	0.1685
7	7:12600701:C:T	12600701	T	ADD	1536	-8.549	6.205	-20.71	3.612	-1.378	0.1685
7	7:23135224:T:C	23135224	C	ADD	1536	-8.775	6.37	-21.26	3.709	-1.378	0.1685
7	7:88554685:C:A	88554685	A	ADD	1536	-10.28	7.46	-24.9	4.345	-1.378	0.1685
7	7:132110412:G:T	132110412	T	ADD	1536	6.758	4.906	-2.857	16.37	1.378	0.1685
7	7:157400389:C:T	157400389	T	ADD	1536	5.945	4.316	-2.514	14.4	1.378	0.1685
8	8:14369596:T:C	14369596	T	ADD	1536	6.112	4.437	-2.584	14.81	1.378	0.1685
9	9:93752522:A:G	93752522	G	ADD	1536	10.01	7.268	-4.232	24.26	1.378	0.1685
10	10:30407527:A:G	30407527	A	ADD	1536	-6.346	4.606	-15.37	2.682	-1.378	0.1685
10	10:71440210:G:A	71440210	A	ADD	1536	6.55	4.755	-2.769	15.87	1.378	0.1685
10	10:119426958:A:G	119426958	A	ADD	1536	-5.947	4.317	-14.41	2.514	-1.378	0.1685
10	10:128243410:C:T	128243410	T	ADD	1536	-6.106	4.432	-14.79	2.581	-1.378	0.1685
10	10:128244474:G:A	128244474	A	ADD	1536	-6.106	4.432	-14.79	2.581	-1.378	0.1685
11	11:5437434:A:G	5437434	G	ADD	1536	-5.824	4.227	-14.11	2.461	-1.378	0.1685
11	11:5437736:A:T	5437736	T	ADD	1536	-5.824	4.227	-14.11	2.461	-1.378	0.1685
11	11:5441703:T:A	5441703	A	ADD	1536	-5.824	4.227	-14.11	2.461	-1.378	0.1685
11	11:107534817:T:C	107534817	C	ADD	1536	6.38	4.63	-2.696	15.45	1.378	0.1685
11	11:118484119:G:A	118484119	A	ADD	1536	-12.27	8.908	-29.73	5.187	-1.378	0.1685
12	12:23859015:A:G	23859015	A	ADD	1536	7.248	5.26	-3.062	17.56	1.378	0.1685
12	12:104051026:G:A	104051026	A	ADD	1536	7.263	5.271	-3.069	17.59	1.378	0.1685
13	13:51088356:G:C	51088356	C	ADD	1536	8.355	6.064	-3.53	20.24	1.378	0.1685
13	13:109952058:T:C	109952058	C	ADD	1536	8.851	6.424	-3.741	21.44	1.378	0.1685
13	13:109954478:A:G	109954478	G	ADD	1536	8.851	6.424	-3.741	21.44	1.378	0.1685
14	14:21591347:G:A	21591347	A	ADD	1536	-10.39	7.54	-25.17	4.391	-1.378	0.1685
14	14:33043003:G:A	33043003	G	ADD	1536	-10.52	7.637	-25.49	4.448	-1.378	0.1685
14	14:100581068:A:G	100581068	A	ADD	1536	5.875	4.265	-2.483	14.23	1.378	0.1685
15	15:38687868:A:G	38687868	G	ADD	1536	7.735	5.614	-3.268	18.74	1.378	0.1685
15	15:61202177:A:C	61202177	A	ADD	1536	7.148	5.188	-3.02	17.32	1.378	0.1685
15	15:74883851:T:G	74883851	G	ADD	1536	5.772	4.19	-2.441	13.99	1.378	0.1685
15	15:74885091:A:G	74885091	G	ADD	1536	5.772	4.19	-2.441	13.99	1.378	0.1685
15	15:74886411:A:G	74886411	G	ADD	1536	5.772	4.19	-2.441	13.99	1.378	0.1685
15	15:74889163:C:T	74889163	T	ADD	1536	5.772	4.19	-2.441	13.99	1.378	0.1685
15	15:74891131:G:T	74891131	T	ADD	1536	5.772	4.19	-2.441	13.99	1.378	0.1685
16	16:11596666:T:C	11596666	C	ADD	1536	7.843	5.693	-3.316	19	1.378	0.1685
16	16:27126556:C:T	27126556	T	ADD	1536	7.548	5.478	-3.189	18.28	1.378	0.1685
16	16:27126662:C:T	27126662	T	ADD	1536	7.548	5.478	-3.189	18.28	1.378	0.1685
16	16:27127405:C:T	27127405	T	ADD	1536	7.543	5.476	-3.189	18.28	1.378	0.1685
16	16:52517821:T:G	52517821	G	ADD	1536	6.475	4.7	-2.736	15.69	1.378	0.1685
16	16:52517876:T:C	52517876	C	ADD	1536	6.475	4.7	-2.736	15.69	1.378	0.1685
16	16:52518368:A:G	52518368	G	ADD	1536	6.475	4.7	-2.736	15.69	1.378	0.1685
16	16:52520669:C:A	52520669	A	ADD	1536	6.475	4.7	-2.736	15.69	1.378	0.1685
16	16:52521356:A:C	52521356	C	ADD	1536	6.475	4.7	-2.736	15.69	1.378	0.1685
17	17:35219280:G:A	35219280	A	ADD	1536	-7.238	5.254	-17.54	3.059	-1.378	0.1685
18	18:14056604:G:A	14056604	A	ADD	1536	-7.671	5.568	-18.58	3.242	-1.378	0.1685
18	18:26791506:G:A	26791506	A	ADD	1536	5.971	4.334	-2.524	14.47	1.378	0.1685
19	19:41358202:T:A	41358202	A	ADD	1536	-7.838	5.689	-18.99	3.313	-1.378	0.1685
1	1:30565095:C:T	30565095	C	ADD	1536	-6.184	4.49	-14.98	2.616	-1.377	0.1686
1	1:30565096:C:T	30565096	C	ADD	1536	-6.184	4.49	-14.98	2.616	-1.377	0.1686
1	1:213913001:A:G	213913001	A	ADD	1536	-5.775	4.193	-13.99	2.443	-1.377	0.1686
1	1:225062793:G:A	225062793	A	ADD	1536	-11.98	8.698	-29.03	5.068	-1.377	0.1686
2	2:17810302:G:T	17810302	T	ADD	1536	10.73	7.794	-4.541	26.01	1.377	0.1686
2	2:17811126:G:A	17811126	A	ADD	1536	10.73	7.794	-4.541	26.01	1.377	0.1686
2	2:17812016:C:T	17812016	T	ADD	1536	10.73	7.794	-4.541	26.01	1.377	0.1686
2	2:106165093:G:A	106165093	G	ADD	1536	-6.031	4.378	-14.61	2.55	-1.377	0.1686
2	2:106167108:G:A	106167108	G	ADD	1536	-6.031	4.378	-14.61	2.55	-1.377	0.1686
2	2:164440431:A:C	164440431	C	ADD	1536	6.863	4.983	-2.903	16.63	1.377	0.1686
2	2:194585096:A:G	194585096	G	ADD	1536	-9.736	7.068	-23.59	4.117	-1.377	0.1686
2	2:194619737:G:A	194619737	A	ADD	1536	-9.736	7.068	-23.59	4.117	-1.377	0.1686
2	2:196214434:C:T	196214434	T	ADD	1536	-5.95	4.319	-14.42	2.516	-1.377	0.1686
2	2:201545233:A:G	201545233	G	ADD	1536	-6.774	4.917	-16.41	2.864	-1.378	0.1686
2	2:227490265:G:A	227490265	A	ADD	1536	-12.05	8.747	-29.19	5.097	-1.377	0.1686
3	3:19377311:A:G	19377311	A	ADD	1536	6.078	4.412	-2.57	14.73	1.377	0.1686
3	3:68718381:A:G	68718381	G	ADD	1536	6.697	4.863	-2.833	16.23	1.377	0.1686
4	4:4445315:G:A	4445315	A	ADD	1536	-9.662	7.015	-23.41	4.087	-1.377	0.1686
4	4:99074321:G:A	99074321	A	ADD	1536	-11.44	8.303	-27.71	4.838	-1.377	0.1686
4	4:99076241:G:A	99076241	A	ADD	1536	-11.44	8.303	-27.71	4.838	-1.377	0.1686
4	4:99076249:C:T	99076249	T	ADD	1536	-11.44	8.303	-27.71	4.838	-1.377	0.1686
4	4:99076715:C:A	99076715	A	ADD	1536	-11.44	8.303	-27.71	4.838	-1.377	0.1686
4	4:99077321:T:C	99077321	C	ADD	1536	-11.44	8.303	-27.71	4.838	-1.377	0.1686
4	4:99077475:G:A	99077475	A	ADD	1536	-11.44	8.303	-27.71	4.838	-1.377	0.1686
4	4:99077501:C:T	99077501	T	ADD	1536	-11.44	8.303	-27.71	4.838	-1.377	0.1686
4	4:99077721:A:G	99077721	G	ADD	1536	-11.44	8.303	-27.71	4.838	-1.377	0.1686
4	4:99077808:G:A	99077808	A	ADD	1536	-11.44	8.303	-27.71	4.838	-1.377	0.1686
4	4:99077883:C:T	99077883	T	ADD	1536	-11.44	8.303	-27.71	4.838	-1.377	0.1686
4	4:99077925:T:C	99077925	C	ADD	1536	-11.44	8.303	-27.71	4.838	-1.377	0.1686
4	4:99078105:C:T	99078105	T	ADD	1536	-11.44	8.303	-27.71	4.838	-1.377	0.1686
4	4:99078129:T:C	99078129	C	ADD	1536	-11.44	8.303	-27.71	4.838	-1.377	0.1686
4	4:99079344:C:A	99079344	A	ADD	1536	-11.44	8.303	-27.71	4.838	-1.377	0.1686
4	4:99079561:G:C	99079561	C	ADD	1536	-11.44	8.303	-27.71	4.838	-1.377	0.1686
4	4:99079836:A:G	99079836	G	ADD	1536	-11.44	8.303	-27.71	4.838	-1.377	0.1686
4	4:99079860:C:A	99079860	A	ADD	1536	-11.44	8.303	-27.71	4.838	-1.377	0.1686
4	4:99079986:C:T	99079986	T	ADD	1536	-11.44	8.303	-27.71	4.838	-1.377	0.1686
4	4:99080030:G:T	99080030	T	ADD	1536	-11.44	8.303	-27.71	4.838	-1.377	0.1686
4	4:99081475:A:G	99081475	G	ADD	1536	-11.44	8.303	-27.71	4.838	-1.377	0.1686
4	4:99081620:T:C	99081620	C	ADD	1536	-11.44	8.303	-27.71	4.838	-1.377	0.1686
4	4:99082709:A:C	99082709	C	ADD	1536	-11.44	8.303	-27.71	4.838	-1.377	0.1686
4	4:99082819:T:C	99082819	C	ADD	1536	-11.44	8.303	-27.71	4.838	-1.377	0.1686
4	4:99084555:T:A	99084555	A	ADD	1536	-11.44	8.303	-27.71	4.838	-1.377	0.1686
4	4:99085154:A:G	99085154	G	ADD	1536	-11.44	8.303	-27.71	4.838	-1.377	0.1686
4	4:99085183:G:T	99085183	T	ADD	1536	-11.44	8.303	-27.71	4.838	-1.377	0.1686
4	4:99085746:A:C	99085746	C	ADD	1536	-11.44	8.303	-27.71	4.838	-1.377	0.1686
4	4:99085997:G:C	99085997	C	ADD	1536	-11.44	8.303	-27.71	4.838	-1.377	0.1686
4	4:99086202:G:A	99086202	A	ADD	1536	-11.44	8.303	-27.71	4.838	-1.377	0.1686
4	4:99086364:A:G	99086364	G	ADD	1536	-11.44	8.303	-27.71	4.838	-1.377	0.1686
4	4:99086603:A:G	99086603	G	ADD	1536	-11.44	8.303	-27.71	4.838	-1.377	0.1686
4	4:99086613:G:A	99086613	A	ADD	1536	-11.44	8.303	-27.71	4.838	-1.377	0.1686
4	4:99086634:T:C	99086634	C	ADD	1536	-11.44	8.303	-27.71	4.838	-1.377	0.1686
4	4:99086763:T:G	99086763	G	ADD	1536	-11.44	8.303	-27.71	4.838	-1.377	0.1686
4	4:99086890:T:C	99086890	C	ADD	1536	-11.44	8.303	-27.71	4.838	-1.377	0.1686
4	4:99087454:G:C	99087454	C	ADD	1536	-11.44	8.303	-27.71	4.838	-1.377	0.1686
4	4:99087467:G:T	99087467	T	ADD	1536	-11.44	8.303	-27.71	4.838	-1.377	0.1686
4	4:99087508:A:G	99087508	G	ADD	1536	-11.44	8.303	-27.71	4.838	-1.377	0.1686
4	4:99087713:A:G	99087713	G	ADD	1536	-11.44	8.303	-27.71	4.838	-1.377	0.1686
4	4:99087952:C:T	99087952	T	ADD	1536	-11.44	8.303	-27.71	4.838	-1.377	0.1686
4	4:99088332:G:T	99088332	T	ADD	1536	-11.44	8.303	-27.71	4.838	-1.377	0.1686
4	4:99091514:C:T	99091514	T	ADD	1536	-11.44	8.303	-27.71	4.838	-1.377	0.1686
4	4:99093618:T:C	99093618	C	ADD	1536	-11.44	8.303	-27.71	4.838	-1.377	0.1686
4	4:99095084:C:A	99095084	A	ADD	1536	-11.44	8.303	-27.71	4.838	-1.377	0.1686
4	4:99095281:T:G	99095281	G	ADD	1536	-11.44	8.303	-27.71	4.838	-1.377	0.1686
4	4:99097196:G:A	99097196	A	ADD	1536	-11.44	8.303	-27.71	4.838	-1.377	0.1686
4	4:99097331:C:T	99097331	T	ADD	1536	-11.44	8.303	-27.71	4.838	-1.377	0.1686
4	4:99100433:C:A	99100433	A	ADD	1536	-11.44	8.303	-27.71	4.838	-1.377	0.1686
4	4:99103898:A:G	99103898	G	ADD	1536	-11.44	8.303	-27.71	4.838	-1.377	0.1686
4	4:104066461:A:G	104066461	G	ADD	1536	-7.873	5.715	-19.07	3.329	-1.377	0.1686
4	4:124795483:G:A	124795483	A	ADD	1536	6.955	5.05	-2.942	16.85	1.377	0.1686
5	5:100644829:C:T	100644829	T	ADD	1536	12.46	9.044	-5.267	30.18	1.378	0.1686
5	5:100646496:A:G	100646496	G	ADD	1536	12.46	9.044	-5.267	30.18	1.378	0.1686
5	5:131705558:G:T	131705558	T	ADD	1536	-6.823	4.954	-16.53	2.886	-1.377	0.1686
5	5:165749755:G:T	165749755	G	ADD	1536	6.544	4.751	-2.767	15.85	1.377	0.1686
6	6:30228652:C:A	30228652	A	ADD	1536	6.611	4.799	-2.796	16.02	1.377	0.1686
7	7:2605064:G:A	2605064	A	ADD	1536	-6.289	4.566	-15.24	2.659	-1.377	0.1686
8	8:8687087:A:G	8687087	G	ADD	1536	9.201	6.681	-3.893	22.3	1.377	0.1686
8	8:10314920:A:C	10314920	A	ADD	1536	-6.052	4.394	-14.66	2.56	-1.377	0.1686
8	8:15232317:A:C	15232317	C	ADD	1536	-5.797	4.209	-14.05	2.451	-1.377	0.1686
8	8:62896235:G:T	62896235	T	ADD	1536	-5.808	4.217	-14.07	2.456	-1.377	0.1686
8	8:96816742:C:G	96816742	G	ADD	1536	10.3	7.476	-4.356	24.95	1.377	0.1686
10	10:55773685:T:C	55773685	C	ADD	1536	-9.102	6.609	-22.06	3.851	-1.377	0.1686
11	11:114441943:G:A	114441943	G	ADD	1536	6.261	4.546	-2.648	15.17	1.377	0.1686
12	12:27039503:A:G	27039503	G	ADD	1536	8.304	6.029	-3.513	20.12	1.377	0.1686
12	12:44377327:A:T	44377327	T	ADD	1536	-13.05	9.474	-31.62	5.52	-1.377	0.1686
12	12:44377351:G:A	44377351	A	ADD	1536	-13.05	9.474	-31.62	5.52	-1.377	0.1686
12	12:51585055:G:A	51585055	A	ADD	1536	9.463	6.87	-4.002	22.93	1.377	0.1686
12	12:116060432:T:C	116060432	T	ADD	1536	-5.827	4.231	-14.12	2.465	-1.377	0.1686
12	12:125132535:C:T	125132535	T	ADD	1536	6.497	4.717	-2.747	15.74	1.377	0.1686
13	13:55043760:T:A	55043760	A	ADD	1536	-9.016	6.546	-21.85	3.813	-1.377	0.1686
13	13:55045763:G:C	55045763	C	ADD	1536	-9.016	6.546	-21.85	3.813	-1.377	0.1686
13	13:55049479:A:G	55049479	G	ADD	1536	-9.016	6.546	-21.85	3.813	-1.377	0.1686
13	13:89252655:A:G	89252655	G	ADD	1536	-7.371	5.352	-17.86	3.118	-1.377	0.1686
13	13:110530581:C:A	110530581	C	ADD	1536	5.881	4.27	-2.487	14.25	1.377	0.1686
14	14:57037520:A:G	57037520	G	ADD	1536	5.845	4.243	-2.471	14.16	1.378	0.1686
17	17:46510697:A:G	46510697	G	ADD	1536	6.273	4.555	-2.654	15.2	1.377	0.1686
18	18:47268064:G:A	47268064	A	ADD	1536	9.634	6.994	-4.073	23.34	1.378	0.1686
21	21:39945849:A:G	39945849	G	ADD	1536	7.197	5.225	-3.044	17.44	1.377	0.1686
1	1:66496588:G:A	66496588	A	ADD	1536	-6.975	5.065	-16.9	2.952	-1.377	0.1687
2	2:27743154:A:G	27743154	G	ADD	1536	-6.191	4.496	-15	2.62	-1.377	0.1687
2	2:36959860:A:G	36959860	G	ADD	1536	-6.481	4.706	-15.71	2.743	-1.377	0.1687
2	2:79445309:A:G	79445309	A	ADD	1536	5.667	4.116	-2.399	13.73	1.377	0.1687
2	2:101428412:T:C	101428412	T	ADD	1536	5.858	4.254	-2.479	14.19	1.377	0.1687
2	2:130222351:G:A	130222351	A	ADD	1536	-8.69	6.31	-21.06	3.678	-1.377	0.1687
2	2:130223618:A:G	130223618	G	ADD	1536	-8.69	6.31	-21.06	3.678	-1.377	0.1687
2	2:171675995:G:A	171675995	A	ADD	1536	6.527	4.739	-2.762	15.82	1.377	0.1687
2	2:171676768:C:T	171676768	T	ADD	1536	6.527	4.739	-2.762	15.82	1.377	0.1687
2	2:171679329:G:C	171679329	C	ADD	1536	6.527	4.739	-2.762	15.82	1.377	0.1687
2	2:197138162:C:T	197138162	T	ADD	1536	-7.126	5.175	-17.27	3.017	-1.377	0.1687
2	2:202990187:A:G	202990187	A	ADD	1536	-5.958	4.326	-14.44	2.521	-1.377	0.1687
2	2:202990704:T:C	202990704	T	ADD	1536	-5.958	4.326	-14.44	2.521	-1.377	0.1687
2	2:202991642:G:A	202991642	G	ADD	1536	-5.958	4.326	-14.44	2.521	-1.377	0.1687
2	2:202994501:C:T	202994501	C	ADD	1536	-5.958	4.326	-14.44	2.521	-1.377	0.1687
2	2:202994773:C:T	202994773	C	ADD	1536	-5.958	4.326	-14.44	2.521	-1.377	0.1687
2	2:202995644:T:A	202995644	T	ADD	1536	-5.958	4.326	-14.44	2.521	-1.377	0.1687
2	2:202996624:T:C	202996624	T	ADD	1536	-5.958	4.326	-14.44	2.521	-1.377	0.1687
2	2:206443651:C:A	206443651	A	ADD	1536	-6.823	4.955	-16.53	2.887	-1.377	0.1687
3	3:7996336:G:A	7996336	G	ADD	1536	-6.368	4.624	-15.43	2.695	-1.377	0.1687
3	3:84394801:C:T	84394801	T	ADD	1536	-10.29	7.471	-24.93	4.355	-1.377	0.1687
4	4:1216033:G:C	1216033	C	ADD	1536	-6.345	4.607	-15.38	2.685	-1.377	0.1687
4	4:72397550:C:A	72397550	C	ADD	1536	-5.944	4.317	-14.4	2.516	-1.377	0.1687
4	4:166808904:G:A	166808904	A	ADD	1536	-8.274	6.008	-20.05	3.503	-1.377	0.1687
6	6:144428387:G:A	144428387	A	ADD	1536	6.502	4.721	-2.751	15.76	1.377	0.1687
6	6:168348050:G:A	168348050	A	ADD	1536	-7.46	5.417	-18.08	3.157	-1.377	0.1687
7	7:11926209:T:C	11926209	C	ADD	1536	6.26	4.547	-2.651	15.17	1.377	0.1687
7	7:11926516:T:A	11926516	A	ADD	1536	6.26	4.547	-2.651	15.17	1.377	0.1687
7	7:11926573:G:T	11926573	T	ADD	1536	6.26	4.547	-2.651	15.17	1.377	0.1687
7	7:11927254:G:A	11927254	A	ADD	1536	6.26	4.547	-2.651	15.17	1.377	0.1687
7	7:11927672:G:C	11927672	C	ADD	1536	6.26	4.547	-2.651	15.17	1.377	0.1687
7	7:11928242:C:T	11928242	T	ADD	1536	6.26	4.547	-2.651	15.17	1.377	0.1687
7	7:11928348:G:T	11928348	T	ADD	1536	6.26	4.547	-2.651	15.17	1.377	0.1687
7	7:13457874:A:T	13457874	T	ADD	1536	-7.494	5.442	-18.16	3.173	-1.377	0.1687
7	7:13458104:A:T	13458104	T	ADD	1536	-7.494	5.442	-18.16	3.173	-1.377	0.1687
7	7:13458126:A:C	13458126	C	ADD	1536	-7.494	5.442	-18.16	3.173	-1.377	0.1687
7	7:13458127:G:T	13458127	T	ADD	1536	-7.494	5.442	-18.16	3.173	-1.377	0.1687
7	7:14276741:G:A	14276741	G	ADD	1536	-5.79	4.205	-14.03	2.451	-1.377	0.1687
7	7:30871830:G:A	30871830	A	ADD	1536	-9.51	6.906	-23.05	4.026	-1.377	0.1687
8	8:14115672:A:G	14115672	G	ADD	1536	-6.494	4.716	-15.74	2.749	-1.377	0.1687
8	8:14115675:G:C	14115675	C	ADD	1536	-6.494	4.716	-15.74	2.749	-1.377	0.1687
9	9:30818374:C:G	30818374	G	ADD	1536	-6.543	4.751	-15.85	2.769	-1.377	0.1687
9	9:30821505:C:T	30821505	T	ADD	1536	-6.543	4.751	-15.85	2.769	-1.377	0.1687
9	9:87348755:T:G	87348755	G	ADD	1536	-12.83	9.317	-31.09	5.432	-1.377	0.1687
9	9:87348943:A:T	87348943	T	ADD	1536	-12.83	9.317	-31.09	5.432	-1.377	0.1687
9	9:87356524:G:T	87356524	T	ADD	1536	-12.83	9.317	-31.09	5.432	-1.377	0.1687
9	9:87366223:G:C	87366223	C	ADD	1536	-12.83	9.317	-31.09	5.432	-1.377	0.1687
9	9:87369313:T:A	87369313	A	ADD	1536	-12.83	9.317	-31.09	5.432	-1.377	0.1687
9	9:87369538:A:G	87369538	G	ADD	1536	-12.83	9.317	-31.09	5.432	-1.377	0.1687
9	9:87438159:A:G	87438159	G	ADD	1536	-6.067	4.406	-14.7	2.568	-1.377	0.1687
10	10:2390581:G:A	2390581	G	ADD	1536	5.91	4.292	-2.502	14.32	1.377	0.1687
10	10:2391042:C:T	2391042	C	ADD	1536	5.91	4.292	-2.502	14.32	1.377	0.1687
10	10:68155975:C:T	68155975	T	ADD	1536	5.838	4.24	-2.472	14.15	1.377	0.1687
10	10:78104062:G:T	78104062	T	ADD	1536	-12.41	9.009	-30.06	5.252	-1.377	0.1687
10	10:112847781:C:T	112847781	T	ADD	1536	-9.648	7.006	-23.38	4.083	-1.377	0.1687
12	12:47817994:A:T	47817994	T	ADD	1536	-6.899	5.01	-16.72	2.921	-1.377	0.1687
13	13:58194337:T:A	58194337	A	ADD	1536	11.48	8.334	-4.857	27.81	1.377	0.1687
13	13:105022220:A:C	105022220	A	ADD	1536	7.818	5.677	-3.309	18.95	1.377	0.1687
13	13:114881847:T:C	114881847	C	ADD	1536	7.049	5.119	-2.985	17.08	1.377	0.1687
14	14:57122815:A:G	57122815	G	ADD	1536	6.009	4.364	-2.544	14.56	1.377	0.1687
16	16:25048702:A:G	25048702	A	ADD	1536	5.895	4.281	-2.496	14.29	1.377	0.1687
16	16:84576287:C:A	84576287	A	ADD	1536	-12.51	9.085	-30.32	5.296	-1.377	0.1687
18	18:9749879:G:A	9749879	A	ADD	1536	5.691	4.133	-2.409	13.79	1.377	0.1687
18	18:23289970:A:G	23289970	G	ADD	1536	8.653	6.284	-3.664	20.97	1.377	0.1687
18	18:23293851:G:C	23293851	C	ADD	1536	8.653	6.284	-3.664	20.97	1.377	0.1687
1	1:5758772:T:C	5758772	C	ADD	1536	9.63	6.995	-4.08	23.34	1.377	0.1688
1	1:18673205:T:C	18673205	T	ADD	1536	-7.366	5.35	-17.85	3.12	-1.377	0.1688
1	1:116493027:T:C	116493027	C	ADD	1536	5.92	4.3	-2.508	14.35	1.377	0.1688
1	1:169660781:A:G	169660781	G	ADD	1536	12.24	8.895	-5.189	29.68	1.377	0.1688
1	1:220899988:G:A	220899988	A	ADD	1536	-12.46	9.048	-30.19	5.276	-1.377	0.1688
1	1:222443578:A:G	222443578	A	ADD	1536	10.82	7.856	-4.582	26.21	1.377	0.1688
2	2:13771878:T:C	13771878	C	ADD	1536	-6.301	4.577	-15.27	2.67	-1.377	0.1688
2	2:57281773:C:T	57281773	C	ADD	1536	-6.204	4.506	-15.04	2.628	-1.377	0.1688
2	2:143218490:C:T	143218490	T	ADD	1536	9.604	6.977	-4.07	23.28	1.377	0.1688
2	2:143218930:T:C	143218930	C	ADD	1536	9.604	6.977	-4.07	23.28	1.377	0.1688
2	2:143221253:C:T	143221253	T	ADD	1536	9.604	6.977	-4.07	23.28	1.377	0.1688
2	2:191933254:G:A	191933254	A	ADD	1536	6.231	4.527	-2.641	15.1	1.377	0.1688
2	2:225203917:G:A	225203917	A	ADD	1536	6.58	4.779	-2.787	15.95	1.377	0.1688
2	2:225206745:A:G	225206745	G	ADD	1536	6.58	4.779	-2.787	15.95	1.377	0.1688
3	3:54263626:C:T	54263626	T	ADD	1536	-6.626	4.812	-16.06	2.806	-1.377	0.1688
3	3:69160186:C:T	69160186	T	ADD	1536	-6.493	4.717	-15.74	2.752	-1.377	0.1688
3	3:69162679:C:T	69162679	T	ADD	1536	-6.493	4.717	-15.74	2.752	-1.377	0.1688
3	3:136865434:A:T	136865434	T	ADD	1536	7.338	5.33	-3.109	17.79	1.377	0.1688
3	3:172974102:A:C	172974102	A	ADD	1536	-7.113	5.167	-17.24	3.014	-1.377	0.1688
4	4:5426838:T:C	5426838	C	ADD	1536	-6.004	4.361	-14.55	2.543	-1.377	0.1688
4	4:39519147:A:T	39519147	T	ADD	1536	6.006	4.363	-2.544	14.56	1.377	0.1688
4	4:62856659:G:A	62856659	A	ADD	1536	5.939	4.314	-2.516	14.4	1.377	0.1688
5	5:36424281:G:C	36424281	G	ADD	1536	5.783	4.201	-2.45	14.02	1.377	0.1688
5	5:65464936:G:A	65464936	A	ADD	1536	6.511	4.729	-2.759	15.78	1.377	0.1688
6	6:5579290:C:T	5579290	T	ADD	1536	5.894	4.281	-2.497	14.28	1.377	0.1688
6	6:72146386:C:T	72146386	T	ADD	1536	7.526	5.467	-3.189	18.24	1.377	0.1688
6	6:106606843:G:A	106606843	A	ADD	1536	-7.783	5.653	-18.86	3.297	-1.377	0.1688
6	6:106607082:C:G	106607082	G	ADD	1536	-7.783	5.653	-18.86	3.297	-1.377	0.1688
7	7:13259385:T:G	13259385	G	ADD	1536	-6.432	4.672	-15.59	2.726	-1.377	0.1688
7	7:151684984:G:A	151684984	A	ADD	1536	-5.885	4.275	-14.26	2.494	-1.377	0.1688
8	8:13916874:C:T	13916874	T	ADD	1536	-5.863	4.258	-14.21	2.483	-1.377	0.1688
8	8:13917083:G:A	13917083	A	ADD	1536	-5.863	4.258	-14.21	2.483	-1.377	0.1688
8	8:13923569:G:T	13923569	T	ADD	1536	-5.868	4.263	-14.22	2.487	-1.377	0.1688
8	8:13923598:G:A	13923598	A	ADD	1536	-5.868	4.263	-14.22	2.487	-1.377	0.1688
8	8:13923712:G:C	13923712	C	ADD	1536	-5.868	4.263	-14.22	2.487	-1.377	0.1688
8	8:13923872:A:C	13923872	C	ADD	1536	-5.868	4.263	-14.22	2.487	-1.377	0.1688
8	8:13923883:C:T	13923883	T	ADD	1536	-5.868	4.263	-14.22	2.487	-1.377	0.1688
8	8:13923923:G:A	13923923	A	ADD	1536	-5.868	4.263	-14.22	2.487	-1.377	0.1688
8	8:13924302:C:T	13924302	T	ADD	1536	-5.868	4.263	-14.22	2.487	-1.377	0.1688
8	8:13924510:T:C	13924510	C	ADD	1536	-5.868	4.263	-14.22	2.487	-1.377	0.1688
8	8:13924633:G:A	13924633	A	ADD	1536	-5.868	4.263	-14.22	2.487	-1.377	0.1688
8	8:13924843:A:G	13924843	G	ADD	1536	-5.868	4.263	-14.22	2.487	-1.377	0.1688
8	8:13925322:A:G	13925322	G	ADD	1536	-5.868	4.263	-14.22	2.487	-1.377	0.1688
9	9:8538612:T:C	8538612	C	ADD	1536	6.592	4.789	-2.793	15.98	1.377	0.1688
10	10:18508406:C:A	18508406	A	ADD	1536	-6.115	4.442	-14.82	2.591	-1.377	0.1688
10	10:20516738:G:A	20516738	A	ADD	1536	-6.378	4.633	-15.46	2.702	-1.377	0.1688
10	10:20517112:A:G	20517112	G	ADD	1536	-6.378	4.633	-15.46	2.702	-1.377	0.1688
10	10:20519125:A:G	20519125	G	ADD	1536	-6.378	4.633	-15.46	2.702	-1.377	0.1688
10	10:60734482:G:A	60734482	A	ADD	1536	7.802	5.668	-3.306	18.91	1.377	0.1688
10	10:60734537:T:A	60734537	A	ADD	1536	7.802	5.668	-3.306	18.91	1.377	0.1688
10	10:60736148:G:A	60736148	A	ADD	1536	7.802	5.668	-3.306	18.91	1.377	0.1688
10	10:129870687:C:T	129870687	T	ADD	1536	-6.653	4.833	-16.13	2.819	-1.377	0.1688
11	11:12312331:G:A	12312331	A	ADD	1536	-6.01	4.365	-14.57	2.546	-1.377	0.1688
12	12:84964059:C:T	84964059	T	ADD	1536	5.905	4.289	-2.502	14.31	1.377	0.1688
12	12:108223116:A:G	108223116	G	ADD	1536	-6.692	4.861	-16.22	2.835	-1.377	0.1688
13	13:23903791:A:G	23903791	G	ADD	1536	-6.049	4.393	-14.66	2.562	-1.377	0.1688
13	13:70359645:G:T	70359645	T	ADD	1536	6.398	4.648	-2.712	15.51	1.377	0.1688
13	13:92188512:A:G	92188512	A	ADD	1536	-6.402	4.65	-15.52	2.712	-1.377	0.1688
14	14:37550822:A:G	37550822	G	ADD	1536	-11.66	8.473	-28.27	4.942	-1.377	0.1688
14	14:37564981:G:A	37564981	A	ADD	1536	-11.66	8.473	-28.27	4.942	-1.377	0.1688
14	14:37565015:A:G	37565015	G	ADD	1536	-11.66	8.473	-28.27	4.942	-1.377	0.1688
14	14:54354965:A:T	54354965	T	ADD	1536	8.187	5.947	-3.469	19.84	1.377	0.1688
15	15:58687530:G:A	58687530	A	ADD	1536	-9.635	6.998	-23.35	4.081	-1.377	0.1688
16	16:4913154:A:G	4913154	G	ADD	1536	-11.79	8.561	-28.56	4.992	-1.377	0.1688
18	18:22209970:G:A	22209970	G	ADD	1536	-8.674	6.301	-21.02	3.675	-1.377	0.1688
20	20:37340094:G:A	37340094	A	ADD	1536	9.589	6.965	-4.062	23.24	1.377	0.1688
20	20:37340936:A:G	37340936	G	ADD	1536	9.589	6.965	-4.062	23.24	1.377	0.1688
20	20:55528415:C:T	55528415	T	ADD	1536	-11.2	8.138	-27.16	4.747	-1.377	0.1688
1	1:12187712:A:G	12187712	G	ADD	1536	5.625	4.086	-2.384	13.63	1.377	0.1689
1	1:56726983:C:T	56726983	T	ADD	1536	9.198	6.683	-3.901	22.3	1.376	0.1689
1	1:56735430:T:G	56735430	G	ADD	1536	9.198	6.683	-3.901	22.3	1.376	0.1689
1	1:56735692:C:G	56735692	G	ADD	1536	9.198	6.683	-3.901	22.3	1.376	0.1689
1	1:56735955:C:T	56735955	T	ADD	1536	9.198	6.683	-3.901	22.3	1.376	0.1689
1	1:56739430:A:G	56739430	G	ADD	1536	9.198	6.683	-3.901	22.3	1.376	0.1689
1	1:64693901:G:A	64693901	A	ADD	1536	-5.711	4.149	-13.84	2.421	-1.376	0.1689
1	1:167808553:T:C	167808553	C	ADD	1536	-7.263	5.276	-17.6	3.078	-1.377	0.1689
1	1:183666920:G:A	183666920	G	ADD	1536	8.423	6.119	-3.57	20.42	1.376	0.1689
1	1:198000253:G:A	198000253	G	ADD	1536	5.902	4.288	-2.502	14.31	1.376	0.1689
1	1:218792868:T:C	218792868	C	ADD	1536	7.851	5.703	-3.328	19.03	1.376	0.1689
1	1:218793990:C:T	218793990	T	ADD	1536	7.851	5.703	-3.328	19.03	1.376	0.1689
1	1:218795342:C:T	218795342	T	ADD	1536	7.851	5.703	-3.328	19.03	1.376	0.1689
1	1:218795512:T:C	218795512	C	ADD	1536	7.851	5.703	-3.328	19.03	1.376	0.1689
1	1:218795642:A:G	218795642	G	ADD	1536	7.851	5.703	-3.328	19.03	1.376	0.1689
1	1:218797884:G:A	218797884	A	ADD	1536	7.851	5.703	-3.328	19.03	1.376	0.1689
1	1:222725122:A:G	222725122	G	ADD	1536	9.682	7.034	-4.105	23.47	1.376	0.1689
1	1:230342261:G:A	230342261	A	ADD	1536	9.161	6.656	-3.885	22.21	1.376	0.1689
3	3:86852970:A:C	86852970	C	ADD	1536	7.972	5.793	-3.381	19.33	1.376	0.1689
3	3:89030594:T:C	89030594	C	ADD	1536	6.001	4.36	-2.545	14.55	1.376	0.1689
3	3:155319181:G:A	155319181	A	ADD	1536	-6.734	4.893	-16.32	2.856	-1.376	0.1689
3	3:155319879:C:G	155319879	G	ADD	1536	-6.734	4.893	-16.32	2.856	-1.376	0.1689
3	3:155321685:G:A	155321685	A	ADD	1536	-6.734	4.893	-16.32	2.856	-1.376	0.1689
3	3:155323957:T:C	155323957	C	ADD	1536	-6.734	4.893	-16.32	2.856	-1.376	0.1689
3	3:155324210:T:G	155324210	G	ADD	1536	-6.734	4.893	-16.32	2.856	-1.376	0.1689
3	3:155325109:G:A	155325109	A	ADD	1536	-6.734	4.893	-16.32	2.856	-1.376	0.1689
3	3:155327117:T:A	155327117	A	ADD	1536	-6.734	4.893	-16.32	2.856	-1.376	0.1689
3	3:155328928:C:G	155328928	G	ADD	1536	-6.734	4.893	-16.32	2.856	-1.376	0.1689
3	3:155329569:C:G	155329569	G	ADD	1536	-6.734	4.893	-16.32	2.856	-1.376	0.1689
3	3:155331258:T:G	155331258	G	ADD	1536	-6.734	4.893	-16.32	2.856	-1.376	0.1689
3	3:155331699:C:T	155331699	T	ADD	1536	-6.734	4.893	-16.32	2.856	-1.376	0.1689
3	3:155335917:T:G	155335917	G	ADD	1536	-6.734	4.893	-16.32	2.856	-1.376	0.1689
3	3:155338225:G:A	155338225	A	ADD	1536	-6.734	4.893	-16.32	2.856	-1.376	0.1689
3	3:155345868:T:C	155345868	C	ADD	1536	-6.734	4.893	-16.32	2.856	-1.376	0.1689
4	4:54439033:A:G	54439033	G	ADD	1536	-5.882	4.274	-14.26	2.494	-1.376	0.1689
4	4:89740078:C:T	89740078	T	ADD	1536	5.999	4.358	-2.543	14.54	1.377	0.1689
4	4:156637700:C:T	156637700	T	ADD	1536	7.123	5.174	-3.019	17.26	1.377	0.1689
5	5:147852755:G:A	147852755	A	ADD	1536	-12.1	8.79	-29.32	5.13	-1.376	0.1689
5	5:164884420:A:G	164884420	G	ADD	1536	-13.23	9.609	-32.06	5.607	-1.376	0.1689
5	5:174623235:C:T	174623235	T	ADD	1536	7.264	5.278	-3.081	17.61	1.376	0.1689
6	6:25912176:T:C	25912176	C	ADD	1536	-9.098	6.611	-22.06	3.859	-1.376	0.1689
6	6:25923189:C:T	25923189	T	ADD	1536	-9.098	6.611	-22.06	3.859	-1.376	0.1689
6	6:36723380:T:C	36723380	C	ADD	1536	-7.277	5.287	-17.64	3.085	-1.376	0.1689
6	6:120948607:T:C	120948607	C	ADD	1536	7.898	5.739	-3.35	19.15	1.376	0.1689
6	6:151838192:C:T	151838192	T	ADD	1536	6.145	4.464	-2.605	14.9	1.376	0.1689
7	7:82881692:C:A	82881692	A	ADD	1536	6.039	4.387	-2.56	14.64	1.376	0.1689
7	7:90866693:A:C	90866693	A	ADD	1536	5.763	4.187	-2.443	13.97	1.376	0.1689
7	7:119396134:T:A	119396134	A	ADD	1536	11.79	8.564	-4.999	28.57	1.376	0.1689
7	7:119404263:T:C	119404263	C	ADD	1536	11.79	8.564	-4.999	28.57	1.376	0.1689
8	8:17213731:C:T	17213731	T	ADD	1536	-9.437	6.856	-22.88	4.001	-1.376	0.1689
11	11:15404173:G:A	15404173	A	ADD	1536	5.692	4.135	-2.413	13.8	1.376	0.1689
11	11:15405636:A:G	15405636	G	ADD	1536	5.692	4.135	-2.413	13.8	1.376	0.1689
11	11:36798749:G:A	36798749	A	ADD	1536	-10.29	7.479	-24.95	4.364	-1.376	0.1689
11	11:134541433:A:T	134541433	T	ADD	1536	-6.69	4.86	-16.22	2.836	-1.377	0.1689
12	12:105041724:C:G	105041724	G	ADD	1536	7.167	5.207	-3.039	17.37	1.376	0.1689
13	13:113272693:T:C	113272693	C	ADD	1536	-12.79	9.294	-31.01	5.423	-1.376	0.1689
13	13:113272914:G:A	113272914	A	ADD	1536	-12.79	9.294	-31.01	5.423	-1.376	0.1689
13	13:113275091:A:T	113275091	T	ADD	1536	-12.79	9.294	-31.01	5.423	-1.376	0.1689
13	13:113276479:A:T	113276479	T	ADD	1536	-12.79	9.294	-31.01	5.423	-1.376	0.1689
16	16:77986316:G:C	77986316	C	ADD	1536	-6.837	4.967	-16.57	2.898	-1.377	0.1689
20	20:14317390:T:C	14317390	C	ADD	1536	-5.895	4.283	-14.29	2.499	-1.376	0.1689
20	20:17435536:C:T	17435536	T	ADD	1536	7.92	5.754	-3.357	19.2	1.376	0.1689
20	20:17437518:A:G	17437518	G	ADD	1536	7.92	5.754	-3.357	19.2	1.376	0.1689
20	20:17438213:T:C	17438213	C	ADD	1536	7.92	5.754	-3.357	19.2	1.376	0.1689
1	1:30152994:A:G	30152994	A	ADD	1536	-5.896	4.284	-14.29	2.501	-1.376	0.169
1	1:92168649:A:T	92168649	T	ADD	1536	-5.884	4.276	-14.27	2.497	-1.376	0.169
1	1:165176039:C:T	165176039	T	ADD	1536	9.809	7.128	-4.161	23.78	1.376	0.169
1	1:165176470:G:T	165176470	T	ADD	1536	9.809	7.128	-4.161	23.78	1.376	0.169
1	1:226791569:G:C	226791569	C	ADD	1536	6.449	4.686	-2.735	15.63	1.376	0.169
3	3:26613738:C:A	26613738	A	ADD	1536	11.57	8.41	-4.909	28.06	1.376	0.169
3	3:87341538:G:A	87341538	A	ADD	1536	8.622	6.266	-3.66	20.9	1.376	0.169
3	3:87461795:A:T	87461795	T	ADD	1536	6.315	4.589	-2.679	15.31	1.376	0.169
3	3:87461843:T:C	87461843	C	ADD	1536	6.315	4.589	-2.679	15.31	1.376	0.169
3	3:87461847:G:A	87461847	A	ADD	1536	6.315	4.589	-2.679	15.31	1.376	0.169
3	3:87462333:C:G	87462333	G	ADD	1536	6.315	4.589	-2.679	15.31	1.376	0.169
3	3:87462496:A:G	87462496	G	ADD	1536	6.315	4.589	-2.679	15.31	1.376	0.169
3	3:87462736:A:C	87462736	C	ADD	1536	6.315	4.589	-2.679	15.31	1.376	0.169
3	3:87465656:C:T	87465656	T	ADD	1536	6.315	4.589	-2.679	15.31	1.376	0.169
3	3:87465793:G:A	87465793	A	ADD	1536	6.315	4.589	-2.679	15.31	1.376	0.169
3	3:87466913:T:G	87466913	G	ADD	1536	6.315	4.589	-2.679	15.31	1.376	0.169
3	3:87469225:A:G	87469225	G	ADD	1536	6.315	4.589	-2.679	15.31	1.376	0.169
3	3:125908975:C:A	125908975	A	ADD	1536	-8.9	6.468	-21.58	3.777	-1.376	0.169
3	3:143712676:C:A	143712676	A	ADD	1536	6.602	4.798	-2.802	16.01	1.376	0.169
4	4:8737592:G:A	8737592	A	ADD	1536	-8.858	6.437	-21.47	3.757	-1.376	0.169
4	4:112536422:T:G	112536422	G	ADD	1536	7.493	5.445	-3.179	18.17	1.376	0.169
4	4:121855921:G:A	121855921	A	ADD	1536	-8.627	6.27	-20.92	3.661	-1.376	0.169
4	4:125832910:G:A	125832910	A	ADD	1536	-7.593	5.518	-18.41	3.223	-1.376	0.169
4	4:125843323:C:T	125843323	T	ADD	1536	-7.593	5.518	-18.41	3.223	-1.376	0.169
5	5:140830350:G:A	140830350	A	ADD	1536	8.057	5.856	-3.42	19.53	1.376	0.169
6	6:7619269:A:G	7619269	A	ADD	1536	-5.782	4.201	-14.02	2.453	-1.376	0.169
6	6:47313491:G:A	47313491	G	ADD	1536	6.088	4.424	-2.583	14.76	1.376	0.169
6	6:133655159:G:C	133655159	G	ADD	1536	7.472	5.429	-3.17	18.11	1.376	0.169
6	6:139816305:G:A	139816305	A	ADD	1536	6.207	4.511	-2.634	15.05	1.376	0.169
6	6:139820868:T:C	139820868	C	ADD	1536	6.207	4.511	-2.634	15.05	1.376	0.169
6	6:169111131:C:T	169111131	T	ADD	1536	6.836	4.968	-2.901	16.57	1.376	0.169
6	6:169112959:G:T	169112959	T	ADD	1536	6.836	4.968	-2.901	16.57	1.376	0.169
7	7:2933195:A:G	2933195	G	ADD	1536	7.365	5.352	-3.124	17.85	1.376	0.169
7	7:8051607:A:G	8051607	G	ADD	1536	-9.82	7.136	-23.81	4.167	-1.376	0.169
7	7:8052587:G:A	8052587	A	ADD	1536	-9.82	7.136	-23.81	4.167	-1.376	0.169
7	7:8055948:A:C	8055948	C	ADD	1536	-9.82	7.136	-23.81	4.167	-1.376	0.169
7	7:8056771:C:A	8056771	A	ADD	1536	-9.82	7.136	-23.81	4.167	-1.376	0.169
7	7:8066214:G:A	8066214	A	ADD	1536	-9.82	7.136	-23.81	4.167	-1.376	0.169
7	7:8067139:T:C	8067139	C	ADD	1536	-9.82	7.136	-23.81	4.167	-1.376	0.169
8	8:106069481:G:A	106069481	A	ADD	1536	7.086	5.149	-3.006	17.18	1.376	0.169
9	9:28425251:A:T	28425251	T	ADD	1536	-6.716	4.88	-16.28	2.849	-1.376	0.169
10	10:1179519:G:A	1179519	A	ADD	1536	-5.777	4.199	-14.01	2.452	-1.376	0.169
10	10:66375491:C:T	66375491	T	ADD	1536	10.05	7.303	-4.264	24.36	1.376	0.169
11	11:88542831:T:C	88542831	C	ADD	1536	11.61	8.438	-4.926	28.15	1.376	0.169
13	13:63213512:A:G	63213512	G	ADD	1536	6.52	4.737	-2.765	15.81	1.376	0.169
14	14:91792320:G:A	91792320	A	ADD	1536	7.865	5.715	-3.337	19.07	1.376	0.169
15	15:70144210:C:T	70144210	T	ADD	1536	-6.157	4.474	-14.93	2.612	-1.376	0.169
15	15:70145758:G:A	70145758	A	ADD	1536	-6.157	4.474	-14.93	2.612	-1.376	0.169
15	15:70147559:T:C	70147559	C	ADD	1536	-6.157	4.474	-14.93	2.612	-1.376	0.169
15	15:70148894:A:C	70148894	C	ADD	1536	-6.157	4.474	-14.93	2.612	-1.376	0.169
15	15:70149084:T:C	70149084	C	ADD	1536	-6.157	4.474	-14.93	2.612	-1.376	0.169
17	17:5906642:T:G	5906642	T	ADD	1536	-5.752	4.18	-13.94	2.441	-1.376	0.169
17	17:26837522:G:A	26837522	A	ADD	1536	-6.238	4.533	-15.12	2.646	-1.376	0.169
19	19:35770056:G:A	35770056	A	ADD	1536	-6.765	4.916	-16.4	2.871	-1.376	0.169
19	19:35771850:C:T	35771850	T	ADD	1536	-6.765	4.916	-16.4	2.871	-1.376	0.169
20	20:23816006:A:C	23816006	A	ADD	1536	9.341	6.788	-3.963	22.64	1.376	0.169
20	20:49488614:C:T	49488614	T	ADD	1536	6.398	4.65	-2.715	15.51	1.376	0.169
20	20:60239507:C:T	60239507	T	ADD	1536	6.24	4.534	-2.647	15.13	1.376	0.169
22	22:23779892:A:G	23779892	G	ADD	1536	-9.423	6.847	-22.84	3.997	-1.376	0.169
22	22:23781041:C:T	23781041	T	ADD	1536	-9.423	6.847	-22.84	3.997	-1.376	0.169
22	22:23783240:G:A	23783240	A	ADD	1536	-9.423	6.847	-22.84	3.997	-1.376	0.169
22	22:23784222:C:A	23784222	A	ADD	1536	-9.423	6.847	-22.84	3.997	-1.376	0.169
22	22:23784676:G:A	23784676	A	ADD	1536	-9.423	6.847	-22.84	3.997	-1.376	0.169
22	22:23784897:T:C	23784897	C	ADD	1536	-9.423	6.847	-22.84	3.997	-1.376	0.169
22	22:23785166:C:A	23785166	A	ADD	1536	-9.423	6.847	-22.84	3.997	-1.376	0.169
22	22:23785448:A:G	23785448	G	ADD	1536	-9.423	6.847	-22.84	3.997	-1.376	0.169
22	22:23785664:C:T	23785664	T	ADD	1536	-9.423	6.847	-22.84	3.997	-1.376	0.169
22	22:23786345:T:A	23786345	A	ADD	1536	-9.423	6.847	-22.84	3.997	-1.376	0.169
22	22:23787001:G:A	23787001	A	ADD	1536	-9.423	6.847	-22.84	3.997	-1.376	0.169
22	22:23787351:T:C	23787351	C	ADD	1536	-9.423	6.847	-22.84	3.997	-1.376	0.169
22	22:23789864:C:T	23789864	T	ADD	1536	-9.423	6.847	-22.84	3.997	-1.376	0.169
22	22:23794900:C:T	23794900	T	ADD	1536	-9.423	6.847	-22.84	3.997	-1.376	0.169
1	1:5005796:G:A	5005796	A	ADD	1536	-6.144	4.465	-14.9	2.608	-1.376	0.1691
1	1:92292729:G:A	92292729	A	ADD	1536	-5.959	4.332	-14.45	2.531	-1.376	0.1691
1	1:100189987:C:G	100189987	G	ADD	1536	11.9	8.653	-5.055	28.86	1.376	0.1691
1	1:118166853:C:A	118166853	A	ADD	1536	-7.949	5.777	-19.27	3.374	-1.376	0.1691
1	1:203634860:G:A	203634860	A	ADD	1536	7.205	5.236	-3.059	17.47	1.376	0.1691
2	2:4456558:G:A	4456558	A	ADD	1536	6.454	4.691	-2.74	15.65	1.376	0.1691
2	2:4456868:T:C	4456868	C	ADD	1536	6.454	4.691	-2.74	15.65	1.376	0.1691
2	2:134601331:C:T	134601331	T	ADD	1536	6.01	4.369	-2.553	14.57	1.376	0.1691
2	2:155607966:A:G	155607966	A	ADD	1536	6.152	4.472	-2.612	14.92	1.376	0.1691
2	2:168120644:A:G	168120644	G	ADD	1536	-9.106	6.619	-22.08	3.867	-1.376	0.1691
2	2:168121355:T:C	168121355	C	ADD	1536	-9.106	6.619	-22.08	3.867	-1.376	0.1691
2	2:240066870:G:A	240066870	A	ADD	1536	-8.176	5.943	-19.82	3.471	-1.376	0.1691
3	3:53677185:A:G	53677185	G	ADD	1536	8.807	6.402	-3.741	21.35	1.376	0.1691
3	3:160380343:T:C	160380343	C	ADD	1536	-7.726	5.616	-18.73	3.282	-1.376	0.1691
3	3:160382785:C:T	160382785	T	ADD	1536	-7.726	5.616	-18.73	3.282	-1.376	0.1691
3	3:160383815:C:G	160383815	G	ADD	1536	-7.726	5.616	-18.73	3.282	-1.376	0.1691
4	4:5354010:G:A	5354010	A	ADD	1536	-9.75	7.087	-23.64	4.141	-1.376	0.1691
4	4:109768964:C:T	109768964	T	ADD	1536	-7.348	5.341	-17.82	3.12	-1.376	0.1691
4	4:113319734:C:T	113319734	T	ADD	1536	-11.97	8.698	-29.01	5.081	-1.376	0.1691
4	4:187508057:G:A	187508057	A	ADD	1536	-5.868	4.265	-14.23	2.492	-1.376	0.1691
5	5:96230178:G:A	96230178	G	ADD	1536	-6.068	4.411	-14.71	2.577	-1.376	0.1691
5	5:96230403:G:A	96230403	G	ADD	1536	-6.068	4.411	-14.71	2.577	-1.376	0.1691
5	5:96231000:G:T	96231000	G	ADD	1536	-6.068	4.411	-14.71	2.577	-1.376	0.1691
5	5:96231504:C:T	96231504	C	ADD	1536	-6.068	4.411	-14.71	2.577	-1.376	0.1691
5	5:96231520:G:T	96231520	G	ADD	1536	-6.068	4.411	-14.71	2.577	-1.376	0.1691
5	5:96232142:T:A	96232142	T	ADD	1536	-6.068	4.411	-14.71	2.577	-1.376	0.1691
5	5:96232222:G:C	96232222	G	ADD	1536	-6.068	4.411	-14.71	2.577	-1.376	0.1691
5	5:96232286:C:T	96232286	C	ADD	1536	-6.068	4.411	-14.71	2.577	-1.376	0.1691
5	5:96232699:A:G	96232699	A	ADD	1536	-6.068	4.411	-14.71	2.577	-1.376	0.1691
5	5:96233608:G:A	96233608	G	ADD	1536	-6.068	4.411	-14.71	2.577	-1.376	0.1691
5	5:96234214:G:A	96234214	G	ADD	1536	-6.068	4.411	-14.71	2.577	-1.376	0.1691
5	5:96234306:T:C	96234306	T	ADD	1536	-6.068	4.411	-14.71	2.577	-1.376	0.1691
5	5:96234352:G:A	96234352	G	ADD	1536	-6.068	4.411	-14.71	2.577	-1.376	0.1691
5	5:96234375:C:T	96234375	C	ADD	1536	-6.068	4.411	-14.71	2.577	-1.376	0.1691
5	5:96234621:C:T	96234621	C	ADD	1536	-6.068	4.411	-14.71	2.577	-1.376	0.1691
5	5:96234872:T:C	96234872	T	ADD	1536	-6.068	4.411	-14.71	2.577	-1.376	0.1691
5	5:96235896:A:G	96235896	A	ADD	1536	-6.068	4.411	-14.71	2.577	-1.376	0.1691
5	5:96236318:G:A	96236318	G	ADD	1536	-6.068	4.411	-14.71	2.577	-1.376	0.1691
5	5:96237326:G:A	96237326	G	ADD	1536	-6.068	4.411	-14.71	2.577	-1.376	0.1691
5	5:96237413:C:T	96237413	C	ADD	1536	-6.068	4.411	-14.71	2.577	-1.376	0.1691
5	5:96238401:A:G	96238401	A	ADD	1536	-6.068	4.411	-14.71	2.577	-1.376	0.1691
5	5:96239294:A:G	96239294	A	ADD	1536	-6.068	4.411	-14.71	2.577	-1.376	0.1691
5	5:96239645:G:C	96239645	G	ADD	1536	-6.068	4.411	-14.71	2.577	-1.376	0.1691
5	5:96239713:G:C	96239713	G	ADD	1536	-6.068	4.411	-14.71	2.577	-1.376	0.1691
5	5:96239714:T:A	96239714	T	ADD	1536	-6.068	4.411	-14.71	2.577	-1.376	0.1691
5	5:96240386:A:G	96240386	A	ADD	1536	-6.068	4.411	-14.71	2.577	-1.376	0.1691
5	5:96242074:G:A	96242074	G	ADD	1536	-6.068	4.411	-14.71	2.577	-1.376	0.1691
5	5:96242270:A:C	96242270	A	ADD	1536	-6.068	4.411	-14.71	2.577	-1.376	0.1691
5	5:96242412:T:C	96242412	T	ADD	1536	-6.068	4.411	-14.71	2.577	-1.376	0.1691
5	5:96242866:G:A	96242866	G	ADD	1536	-6.068	4.411	-14.71	2.577	-1.376	0.1691
5	5:96242981:C:T	96242981	C	ADD	1536	-6.068	4.411	-14.71	2.577	-1.376	0.1691
5	5:96244638:A:G	96244638	A	ADD	1536	-6.068	4.411	-14.71	2.577	-1.376	0.1691
5	5:96245439:C:T	96245439	C	ADD	1536	-6.068	4.411	-14.71	2.577	-1.376	0.1691
5	5:96245518:A:G	96245518	A	ADD	1536	-6.068	4.411	-14.71	2.577	-1.376	0.1691
5	5:96245617:T:C	96245617	T	ADD	1536	-6.068	4.411	-14.71	2.577	-1.376	0.1691
5	5:96245892:C:T	96245892	C	ADD	1536	-6.068	4.411	-14.71	2.577	-1.376	0.1691
5	5:96245903:A:C	96245903	A	ADD	1536	-6.068	4.411	-14.71	2.577	-1.376	0.1691
5	5:96245910:C:A	96245910	C	ADD	1536	-6.068	4.411	-14.71	2.577	-1.376	0.1691
5	5:96246338:T:C	96246338	T	ADD	1536	-6.068	4.411	-14.71	2.577	-1.376	0.1691
5	5:96246601:A:T	96246601	A	ADD	1536	-6.068	4.411	-14.71	2.577	-1.376	0.1691
5	5:96246940:G:T	96246940	G	ADD	1536	-6.068	4.411	-14.71	2.577	-1.376	0.1691
5	5:96247586:G:A	96247586	G	ADD	1536	-6.068	4.411	-14.71	2.577	-1.376	0.1691
5	5:96247750:C:T	96247750	C	ADD	1536	-6.068	4.411	-14.71	2.577	-1.376	0.1691
5	5:96247827:G:A	96247827	G	ADD	1536	-6.068	4.411	-14.71	2.577	-1.376	0.1691
5	5:96248707:G:T	96248707	G	ADD	1536	-6.068	4.411	-14.71	2.577	-1.376	0.1691
5	5:96248886:A:G	96248886	A	ADD	1536	-6.068	4.411	-14.71	2.577	-1.376	0.1691
5	5:96249115:C:T	96249115	C	ADD	1536	-6.068	4.411	-14.71	2.577	-1.376	0.1691
5	5:96249323:G:A	96249323	G	ADD	1536	-6.068	4.411	-14.71	2.577	-1.376	0.1691
5	5:96249351:T:A	96249351	T	ADD	1536	-6.068	4.411	-14.71	2.577	-1.376	0.1691
5	5:96249378:A:C	96249378	A	ADD	1536	-6.068	4.411	-14.71	2.577	-1.376	0.1691
5	5:96249634:A:C	96249634	A	ADD	1536	-6.068	4.411	-14.71	2.577	-1.376	0.1691
5	5:96250928:G:A	96250928	G	ADD	1536	-6.068	4.411	-14.71	2.577	-1.376	0.1691
5	5:96251003:G:A	96251003	G	ADD	1536	-6.068	4.411	-14.71	2.577	-1.376	0.1691
5	5:96251701:T:C	96251701	C	ADD	1536	-6.068	4.411	-14.71	2.577	-1.376	0.1691
5	5:123999782:T:G	123999782	G	ADD	1536	6.227	4.527	-2.645	15.1	1.376	0.1691
6	6:31287734:C:T	31287734	T	ADD	1536	-11.7	8.507	-28.38	4.969	-1.376	0.1691
6	6:31287759:C:T	31287759	T	ADD	1536	-11.7	8.507	-28.38	4.969	-1.376	0.1691
6	6:49360614:A:T	49360614	T	ADD	1536	8.176	5.943	-3.472	19.82	1.376	0.1691
6	6:49360837:A:G	49360837	G	ADD	1536	8.176	5.943	-3.472	19.82	1.376	0.1691
6	6:49361362:T:C	49361362	C	ADD	1536	8.176	5.943	-3.472	19.82	1.376	0.1691
6	6:49362239:G:C	49362239	C	ADD	1536	8.176	5.943	-3.472	19.82	1.376	0.1691
6	6:49362546:A:T	49362546	T	ADD	1536	8.176	5.943	-3.472	19.82	1.376	0.1691
6	6:49362953:T:C	49362953	C	ADD	1536	8.176	5.943	-3.472	19.82	1.376	0.1691
6	6:49364803:G:A	49364803	A	ADD	1536	8.176	5.943	-3.472	19.82	1.376	0.1691
6	6:49365564:G:A	49365564	A	ADD	1536	8.176	5.943	-3.472	19.82	1.376	0.1691
6	6:49365747:C:A	49365747	A	ADD	1536	8.176	5.943	-3.472	19.82	1.376	0.1691
6	6:49366258:A:G	49366258	G	ADD	1536	8.176	5.943	-3.472	19.82	1.376	0.1691
6	6:49366428:G:A	49366428	A	ADD	1536	8.176	5.943	-3.472	19.82	1.376	0.1691
6	6:49367394:A:G	49367394	G	ADD	1536	8.176	5.943	-3.472	19.82	1.376	0.1691
6	6:49367641:G:A	49367641	A	ADD	1536	8.176	5.943	-3.472	19.82	1.376	0.1691
6	6:100132920:A:G	100132920	G	ADD	1536	-5.876	4.271	-14.25	2.496	-1.376	0.1691
6	6:100136287:T:A	100136287	A	ADD	1536	-5.876	4.271	-14.25	2.496	-1.376	0.1691
6	6:100136711:A:C	100136711	C	ADD	1536	-5.876	4.271	-14.25	2.496	-1.376	0.1691
6	6:100140300:C:T	100140300	T	ADD	1536	-5.876	4.271	-14.25	2.496	-1.376	0.1691
6	6:100146667:G:A	100146667	A	ADD	1536	-5.876	4.271	-14.25	2.496	-1.376	0.1691
6	6:100154854:G:A	100154854	A	ADD	1536	-5.876	4.271	-14.25	2.496	-1.376	0.1691
6	6:100154856:T:A	100154856	A	ADD	1536	-5.876	4.271	-14.25	2.496	-1.376	0.1691
7	7:6441688:T:C	6441688	C	ADD	1536	-5.844	4.248	-14.17	2.481	-1.376	0.1691
7	7:30446421:G:A	30446421	A	ADD	1536	12.62	9.177	-5.362	30.61	1.376	0.1691
7	7:150541151:C:T	150541151	T	ADD	1536	6.864	4.989	-2.914	16.64	1.376	0.1691
8	8:15512041:A:C	15512041	A	ADD	1536	6.309	4.586	-2.68	15.3	1.376	0.1691
8	8:140917457:T:C	140917457	C	ADD	1536	-6.072	4.413	-14.72	2.577	-1.376	0.1691
8	8:140918195:G:A	140918195	A	ADD	1536	-6.072	4.413	-14.72	2.577	-1.376	0.1691
8	8:140918227:A:T	140918227	T	ADD	1536	-6.072	4.413	-14.72	2.577	-1.376	0.1691
9	9:22383816:A:G	22383816	A	ADD	1536	-7.863	5.715	-19.06	3.339	-1.376	0.1691
10	10:2060447:A:G	2060447	G	ADD	1536	8.134	5.913	-3.455	19.72	1.376	0.1691
10	10:71312821:A:C	71312821	A	ADD	1536	6.431	4.674	-2.731	15.59	1.376	0.1691
10	10:115406324:C:T	115406324	T	ADD	1536	-6.161	4.478	-14.94	2.616	-1.376	0.1691
10	10:124028610:C:T	124028610	C	ADD	1536	-5.883	4.276	-14.26	2.498	-1.376	0.1691
11	11:19585715:T:C	19585715	C	ADD	1536	-7.325	5.325	-17.76	3.111	-1.376	0.1691
11	11:19585737:C:A	19585737	A	ADD	1536	-7.325	5.325	-17.76	3.111	-1.376	0.1691
11	11:37638837:G:T	37638837	T	ADD	1536	8.834	6.42	-3.75	21.42	1.376	0.1691
11	11:37639446:C:T	37639446	T	ADD	1536	8.834	6.42	-3.75	21.42	1.376	0.1691
11	11:37639486:G:A	37639486	A	ADD	1536	8.834	6.42	-3.75	21.42	1.376	0.1691
11	11:37639922:A:G	37639922	G	ADD	1536	8.834	6.42	-3.75	21.42	1.376	0.1691
11	11:37641014:T:A	37641014	A	ADD	1536	8.834	6.42	-3.75	21.42	1.376	0.1691
11	11:37644035:G:A	37644035	A	ADD	1536	8.834	6.42	-3.75	21.42	1.376	0.1691
11	11:37644198:T:C	37644198	C	ADD	1536	8.834	6.42	-3.75	21.42	1.376	0.1691
11	11:37644636:T:A	37644636	A	ADD	1536	8.834	6.42	-3.75	21.42	1.376	0.1691
11	11:37645247:C:T	37645247	T	ADD	1536	8.834	6.42	-3.75	21.42	1.376	0.1691
11	11:37645334:A:G	37645334	G	ADD	1536	8.834	6.42	-3.75	21.42	1.376	0.1691
11	11:37645602:C:T	37645602	T	ADD	1536	8.834	6.42	-3.75	21.42	1.376	0.1691
11	11:37645928:T:C	37645928	C	ADD	1536	8.834	6.42	-3.75	21.42	1.376	0.1691
11	11:37646279:A:G	37646279	G	ADD	1536	8.834	6.42	-3.75	21.42	1.376	0.1691
11	11:37646641:C:T	37646641	T	ADD	1536	8.834	6.42	-3.75	21.42	1.376	0.1691
11	11:37646851:T:C	37646851	C	ADD	1536	8.834	6.42	-3.75	21.42	1.376	0.1691
11	11:37646906:A:G	37646906	G	ADD	1536	8.834	6.42	-3.75	21.42	1.376	0.1691
11	11:37647686:T:G	37647686	G	ADD	1536	8.834	6.42	-3.75	21.42	1.376	0.1691
11	11:37647731:T:C	37647731	C	ADD	1536	8.834	6.42	-3.75	21.42	1.376	0.1691
11	11:37647759:C:G	37647759	G	ADD	1536	8.834	6.42	-3.75	21.42	1.376	0.1691
11	11:37647857:C:T	37647857	T	ADD	1536	8.834	6.42	-3.75	21.42	1.376	0.1691
11	11:37648172:G:T	37648172	T	ADD	1536	8.834	6.42	-3.75	21.42	1.376	0.1691
11	11:37648213:A:G	37648213	G	ADD	1536	8.834	6.42	-3.75	21.42	1.376	0.1691
11	11:37648492:G:T	37648492	T	ADD	1536	8.834	6.42	-3.75	21.42	1.376	0.1691
11	11:37648968:T:C	37648968	C	ADD	1536	8.834	6.42	-3.75	21.42	1.376	0.1691
11	11:38500176:C:T	38500176	C	ADD	1536	5.702	4.144	-2.421	13.82	1.376	0.1691
11	11:76368327:C:T	76368327	T	ADD	1536	6.286	4.569	-2.669	15.24	1.376	0.1691
11	11:111191757:A:G	111191757	A	ADD	1536	8.654	6.29	-3.675	20.98	1.376	0.1691
11	11:112489212:A:G	112489212	G	ADD	1536	10.88	7.911	-4.62	26.39	1.376	0.1691
11	11:118978411:G:C	118978411	G	ADD	1536	-6.63	4.82	-16.08	2.816	-1.376	0.1691
11	11:118979026:T:C	118979026	T	ADD	1536	-6.63	4.82	-16.08	2.816	-1.376	0.1691
12	12:77448565:A:G	77448565	G	ADD	1536	8.543	6.209	-3.627	20.71	1.376	0.1691
12	12:105781842:G:A	105781842	A	ADD	1536	10.04	7.294	-4.26	24.33	1.376	0.1691
13	13:27996613:C:T	27996613	T	ADD	1536	6.723	4.887	-2.855	16.3	1.376	0.1691
13	13:27998317:C:T	27998317	T	ADD	1536	6.723	4.887	-2.855	16.3	1.376	0.1691
13	13:103709150:A:G	103709150	G	ADD	1536	-6.145	4.467	-14.9	2.609	-1.376	0.1691
13	13:103709260:C:A	103709260	A	ADD	1536	-6.145	4.467	-14.9	2.609	-1.376	0.1691
13	13:103709472:C:T	103709472	T	ADD	1536	-6.145	4.467	-14.9	2.609	-1.376	0.1691
14	14:32909744:T:C	32909744	C	ADD	1536	5.925	4.307	-2.516	14.37	1.376	0.1691
15	15:98895330:T:C	98895330	C	ADD	1536	-5.929	4.309	-14.37	2.517	-1.376	0.1691
16	16:14041958:T:C	14041958	C	ADD	1536	7.176	5.216	-3.048	17.4	1.376	0.1691
16	16:59574268:C:T	59574268	T	ADD	1536	7.575	5.506	-3.216	18.37	1.376	0.1691
17	17:15078820:A:T	15078820	T	ADD	1536	6.766	4.918	-2.874	16.41	1.376	0.1691
18	18:48161483:A:G	48161483	G	ADD	1536	9.291	6.754	-3.946	22.53	1.376	0.1691
18	18:48161544:G:A	48161544	A	ADD	1536	9.291	6.754	-3.946	22.53	1.376	0.1691
18	18:48163943:C:A	48163943	A	ADD	1536	9.291	6.754	-3.946	22.53	1.376	0.1691
18	18:48164041:G:A	48164041	A	ADD	1536	9.291	6.754	-3.946	22.53	1.376	0.1691
21	21:46951556:A:G	46951556	A	ADD	1536	-5.728	4.164	-13.89	2.433	-1.376	0.1691
1	1:5757642:C:T	5757642	T	ADD	1536	9.774	7.105	-4.152	23.7	1.376	0.1692
1	1:81609847:C:A	81609847	A	ADD	1536	-7.415	5.39	-17.98	3.15	-1.376	0.1692
1	1:81611234:C:T	81611234	T	ADD	1536	-7.415	5.39	-17.98	3.15	-1.376	0.1692
1	1:81611471:T:A	81611471	A	ADD	1536	-7.415	5.39	-17.98	3.15	-1.376	0.1692
1	1:81612170:T:G	81612170	G	ADD	1536	-7.415	5.39	-17.98	3.15	-1.376	0.1692
1	1:81614826:A:C	81614826	C	ADD	1536	-7.415	5.39	-17.98	3.15	-1.376	0.1692
1	1:81620758:T:C	81620758	C	ADD	1536	-7.415	5.39	-17.98	3.15	-1.376	0.1692
1	1:81622580:T:G	81622580	G	ADD	1536	-7.415	5.39	-17.98	3.15	-1.376	0.1692
1	1:81623150:C:T	81623150	T	ADD	1536	-7.415	5.39	-17.98	3.15	-1.376	0.1692
1	1:81623348:T:C	81623348	C	ADD	1536	-7.415	5.39	-17.98	3.15	-1.376	0.1692
1	1:81625235:A:T	81625235	T	ADD	1536	-7.415	5.39	-17.98	3.15	-1.376	0.1692
1	1:101715646:G:A	101715646	A	ADD	1536	-6.314	4.59	-15.31	2.683	-1.376	0.1692
1	1:101723034:G:A	101723034	A	ADD	1536	-6.314	4.59	-15.31	2.683	-1.376	0.1692
1	1:218575202:G:A	218575202	G	ADD	1536	-5.838	4.245	-14.16	2.481	-1.375	0.1692
2	2:21440004:G:A	21440004	A	ADD	1536	6.253	4.546	-2.657	15.16	1.376	0.1692
2	2:37173721:C:T	37173721	T	ADD	1536	-9.309	6.768	-22.57	3.956	-1.375	0.1692
2	2:40632431:C:T	40632431	T	ADD	1536	6.2	4.507	-2.634	15.03	1.376	0.1692
2	2:207362240:G:A	207362240	A	ADD	1536	9.679	7.037	-4.113	23.47	1.376	0.1692
2	2:207370962:G:T	207370962	T	ADD	1536	9.679	7.037	-4.113	23.47	1.376	0.1692
2	2:234207828:C:T	234207828	C	ADD	1536	-5.848	4.252	-14.18	2.486	-1.375	0.1692
3	3:95862667:A:G	95862667	G	ADD	1536	8.566	6.228	-3.64	20.77	1.375	0.1692
4	4:23912684:T:C	23912684	C	ADD	1536	-5.92	4.304	-14.36	2.516	-1.375	0.1692
4	4:113348566:A:T	113348566	A	ADD	1536	6.464	4.7	-2.747	15.67	1.375	0.1692
4	4:113348569:A:G	113348569	A	ADD	1536	6.464	4.7	-2.747	15.67	1.375	0.1692
4	4:113349020:C:G	113349020	C	ADD	1536	6.464	4.7	-2.747	15.67	1.375	0.1692
4	4:121623873:T:C	121623873	C	ADD	1536	9.103	6.619	-3.869	22.07	1.375	0.1692
4	4:166434074:C:T	166434074	T	ADD	1536	5.893	4.285	-2.505	14.29	1.375	0.1692
5	5:157525060:A:G	157525060	G	ADD	1536	9.778	7.109	-4.156	23.71	1.375	0.1692
6	6:31241353:G:T	31241353	T	ADD	1536	-7.646	5.559	-18.54	3.249	-1.375	0.1692
6	6:31241600:G:A	31241600	A	ADD	1536	-7.646	5.559	-18.54	3.249	-1.375	0.1692
6	6:31241721:A:G	31241721	G	ADD	1536	-7.646	5.559	-18.54	3.249	-1.375	0.1692
6	6:31241916:T:C	31241916	C	ADD	1536	-7.646	5.559	-18.54	3.249	-1.375	0.1692
6	6:34519180:A:G	34519180	G	ADD	1536	-9.294	6.758	-22.54	3.951	-1.375	0.1692
6	6:54254580:T:G	54254580	G	ADD	1536	-6.615	4.809	-16.04	2.81	-1.376	0.1692
6	6:54254589:A:C	54254589	C	ADD	1536	-6.615	4.809	-16.04	2.81	-1.376	0.1692
6	6:75537236:A:G	75537236	G	ADD	1536	-7.566	5.5	-18.35	3.215	-1.376	0.1692
6	6:104115674:T:C	104115674	C	ADD	1536	10.01	7.276	-4.253	24.27	1.375	0.1692
6	6:104116269:T:C	104116269	C	ADD	1536	10.01	7.276	-4.253	24.27	1.375	0.1692
6	6:104117411:G:A	104117411	A	ADD	1536	10.01	7.276	-4.253	24.27	1.375	0.1692
6	6:104118924:T:C	104118924	C	ADD	1536	10.01	7.276	-4.253	24.27	1.375	0.1692
6	6:104119161:C:T	104119161	T	ADD	1536	10.01	7.276	-4.253	24.27	1.375	0.1692
6	6:104124369:A:G	104124369	G	ADD	1536	10.01	7.276	-4.253	24.27	1.375	0.1692
6	6:104125016:C:G	104125016	G	ADD	1536	10.01	7.276	-4.253	24.27	1.375	0.1692
6	6:104129631:G:A	104129631	A	ADD	1536	10.01	7.276	-4.253	24.27	1.375	0.1692
6	6:104138859:A:C	104138859	C	ADD	1536	10.01	7.276	-4.253	24.27	1.375	0.1692
6	6:104139540:G:A	104139540	A	ADD	1536	10.01	7.276	-4.253	24.27	1.375	0.1692
6	6:104139956:T:G	104139956	G	ADD	1536	10.01	7.276	-4.253	24.27	1.375	0.1692
6	6:128649864:A:G	128649864	G	ADD	1536	-6.117	4.447	-14.83	2.599	-1.375	0.1692
6	6:132644399:T:C	132644399	C	ADD	1536	6.894	5.013	-2.931	16.72	1.375	0.1692
6	6:151608302:C:G	151608302	G	ADD	1536	9.262	6.733	-3.935	22.46	1.376	0.1692
7	7:12756756:G:A	12756756	A	ADD	1536	-6.744	4.903	-16.35	2.866	-1.375	0.1692
7	7:29484035:T:G	29484035	G	ADD	1536	-5.74	4.174	-13.92	2.44	-1.375	0.1692
7	7:83630578:G:A	83630578	G	ADD	1536	-5.713	4.154	-13.85	2.428	-1.375	0.1692
8	8:3928729:C:T	3928729	C	ADD	1536	5.841	4.247	-2.482	14.16	1.376	0.1692
8	8:15612603:C:T	15612603	T	ADD	1536	5.623	4.088	-2.389	13.64	1.375	0.1692
9	9:118262717:A:C	118262717	C	ADD	1536	5.909	4.296	-2.511	14.33	1.376	0.1692
9	9:118263380:C:T	118263380	T	ADD	1536	5.909	4.296	-2.511	14.33	1.376	0.1692
9	9:118264032:C:G	118264032	G	ADD	1536	5.909	4.296	-2.511	14.33	1.376	0.1692
9	9:118264343:A:T	118264343	T	ADD	1536	5.909	4.296	-2.511	14.33	1.376	0.1692
11	11:69837473:G:A	69837473	A	ADD	1536	6.793	4.94	-2.888	16.47	1.375	0.1692
11	11:125818754:C:G	125818754	G	ADD	1536	-6.305	4.585	-15.29	2.681	-1.375	0.1692
11	11:127698710:A:G	127698710	G	ADD	1536	-7.611	5.533	-18.45	3.233	-1.376	0.1692
12	12:10333347:G:A	10333347	A	ADD	1536	7.183	5.222	-3.052	17.42	1.376	0.1692
12	12:43693219:C:G	43693219	G	ADD	1536	-10.07	7.322	-24.42	4.28	-1.376	0.1692
12	12:43694107:A:G	43694107	G	ADD	1536	-10.07	7.322	-24.42	4.28	-1.376	0.1692
14	14:30332291:G:A	30332291	A	ADD	1536	-8.571	6.232	-20.78	3.643	-1.375	0.1692
14	14:47426880:T:C	47426880	C	ADD	1536	9.424	6.852	-4.006	22.85	1.375	0.1692
14	14:68003744:G:A	68003744	A	ADD	1536	9.759	7.095	-4.146	23.67	1.376	0.1692
14	14:68003993:G:A	68003993	A	ADD	1536	9.759	7.095	-4.146	23.67	1.376	0.1692
14	14:94195088:G:A	94195088	A	ADD	1536	12.46	9.06	-5.296	30.22	1.375	0.1692
17	17:12892809:A:G	12892809	A	ADD	1536	5.881	4.276	-2.499	14.26	1.376	0.1692
17	17:64140668:G:A	64140668	A	ADD	1536	11.87	8.628	-5.045	28.78	1.375	0.1692
17	17:64147376:C:T	64147376	T	ADD	1536	11.87	8.628	-5.045	28.78	1.375	0.1692
17	17:64150230:G:A	64150230	A	ADD	1536	11.87	8.628	-5.045	28.78	1.375	0.1692
18	18:12280922:A:G	12280922	G	ADD	1536	6.476	4.708	-2.752	15.7	1.375	0.1692
20	20:9162109:C:A	9162109	A	ADD	1536	6.287	4.571	-2.673	15.25	1.375	0.1692
20	20:47043288:A:G	47043288	G	ADD	1536	-6.794	4.94	-16.48	2.888	-1.375	0.1692
21	21:39945579:C:T	39945579	T	ADD	1536	7.204	5.238	-3.062	17.47	1.375	0.1692
1	1:5003504:G:A	5003504	A	ADD	1536	-6.142	4.467	-14.9	2.613	-1.375	0.1693
1	1:40256811:A:G	40256811	G	ADD	1536	-8.226	5.982	-19.95	3.499	-1.375	0.1693
1	1:47343436:T:C	47343436	C	ADD	1536	5.799	4.217	-2.465	14.06	1.375	0.1693
1	1:218804668:A:G	218804668	G	ADD	1536	7.869	5.722	-3.347	19.08	1.375	0.1693
1	1:231093302:T:C	231093302	C	ADD	1536	-5.948	4.326	-14.43	2.53	-1.375	0.1693
1	1:231094873:A:T	231094873	T	ADD	1536	-5.948	4.326	-14.43	2.53	-1.375	0.1693
1	1:231095783:C:T	231095783	T	ADD	1536	-5.948	4.326	-14.43	2.53	-1.375	0.1693
1	1:231097856:T:C	231097856	C	ADD	1536	-5.948	4.326	-14.43	2.53	-1.375	0.1693
1	1:231097912:T:C	231097912	C	ADD	1536	-5.948	4.326	-14.43	2.53	-1.375	0.1693
1	1:231098232:C:T	231098232	T	ADD	1536	-5.948	4.326	-14.43	2.53	-1.375	0.1693
1	1:231099588:G:A	231099588	A	ADD	1536	-5.948	4.326	-14.43	2.53	-1.375	0.1693
1	1:231099895:A:C	231099895	C	ADD	1536	-5.948	4.326	-14.43	2.53	-1.375	0.1693
1	1:231100909:A:C	231100909	C	ADD	1536	-5.948	4.326	-14.43	2.53	-1.375	0.1693
1	1:231102762:T:A	231102762	A	ADD	1536	-5.948	4.326	-14.43	2.53	-1.375	0.1693
1	1:246414650:G:A	246414650	A	ADD	1536	6.036	4.389	-2.567	14.64	1.375	0.1693
1	1:246416704:G:C	246416704	C	ADD	1536	6.036	4.389	-2.567	14.64	1.375	0.1693
2	2:30445765:C:A	30445765	A	ADD	1536	-9.424	6.853	-22.86	4.007	-1.375	0.1693
2	2:51888492:G:C	51888492	G	ADD	1536	-6.15	4.472	-14.92	2.616	-1.375	0.1693
2	2:51888679:A:G	51888679	A	ADD	1536	-6.15	4.472	-14.92	2.616	-1.375	0.1693
2	2:52944069:C:T	52944069	T	ADD	1536	9.131	6.64	-3.883	22.15	1.375	0.1693
2	2:134370412:T:C	134370412	T	ADD	1536	5.952	4.328	-2.531	14.43	1.375	0.1693
2	2:134373195:A:G	134373195	A	ADD	1536	5.952	4.328	-2.531	14.43	1.375	0.1693
2	2:134377167:T:C	134377167	T	ADD	1536	5.952	4.328	-2.531	14.43	1.375	0.1693
2	2:143238566:A:G	143238566	A	ADD	1536	7.37	5.359	-3.133	17.87	1.375	0.1693
2	2:169013006:C:T	169013006	T	ADD	1536	6.874	4.999	-2.923	16.67	1.375	0.1693
2	2:174522936:C:T	174522936	T	ADD	1536	-7.154	5.203	-17.35	3.043	-1.375	0.1693
2	2:174523920:G:A	174523920	A	ADD	1536	-7.154	5.203	-17.35	3.043	-1.375	0.1693
2	2:191891571:G:T	191891571	T	ADD	1536	-8.077	5.874	-19.59	3.436	-1.375	0.1693
2	2:191891763:A:G	191891763	G	ADD	1536	-8.077	5.874	-19.59	3.436	-1.375	0.1693
3	3:961782:A:T	961782	A	ADD	1536	6.92	5.032	-2.943	16.78	1.375	0.1693
3	3:68327131:T:C	68327131	C	ADD	1536	-8.968	6.522	-21.75	3.815	-1.375	0.1693
3	3:68328674:T:C	68328674	C	ADD	1536	-8.968	6.522	-21.75	3.815	-1.375	0.1693
3	3:78505146:G:A	78505146	G	ADD	1536	-7.506	5.458	-18.2	3.192	-1.375	0.1693
3	3:100159686:A:C	100159686	C	ADD	1536	6.05	4.399	-2.573	14.67	1.375	0.1693
3	3:142559221:C:T	142559221	T	ADD	1536	-7.621	5.542	-18.48	3.241	-1.375	0.1693
4	4:106911797:T:C	106911797	C	ADD	1536	7.355	5.348	-3.128	17.84	1.375	0.1693
4	4:148195087:C:T	148195087	T	ADD	1536	11.59	8.43	-4.931	28.11	1.375	0.1693
4	4:178359719:A:G	178359719	G	ADD	1536	-6.245	4.541	-15.15	2.656	-1.375	0.1693
5	5:38735263:G:A	38735263	A	ADD	1536	10.22	7.433	-4.348	24.79	1.375	0.1693
5	5:118990871:A:G	118990871	G	ADD	1536	7.413	5.391	-3.152	17.98	1.375	0.1693
5	5:131404446:A:T	131404446	A	ADD	1536	-6.009	4.37	-14.57	2.556	-1.375	0.1693
5	5:173587009:G:A	173587009	A	ADD	1536	6.904	5.02	-2.936	16.74	1.375	0.1693
6	6:407656:G:A	407656	G	ADD	1536	-6.03	4.385	-14.62	2.565	-1.375	0.1693
6	6:31313042:A:T	31313042	T	ADD	1536	8.047	5.852	-3.421	19.52	1.375	0.1693
7	7:21697530:C:T	21697530	T	ADD	1536	5.929	4.311	-2.521	14.38	1.375	0.1693
7	7:40932030:A:C	40932030	A	ADD	1536	-6.669	4.85	-16.17	2.837	-1.375	0.1693
7	7:50699352:T:G	50699352	G	ADD	1536	-5.86	4.261	-14.21	2.492	-1.375	0.1693
7	7:80992650:A:G	80992650	G	ADD	1536	7.358	5.351	-3.129	17.85	1.375	0.1693
7	7:80994067:G:A	80994067	A	ADD	1536	7.358	5.351	-3.129	17.85	1.375	0.1693
7	7:81000965:A:G	81000965	G	ADD	1536	7.358	5.351	-3.129	17.85	1.375	0.1693
7	7:81003008:C:T	81003008	T	ADD	1536	7.358	5.351	-3.129	17.85	1.375	0.1693
8	8:3349112:G:A	3349112	A	ADD	1536	-8.241	5.993	-19.99	3.506	-1.375	0.1693
8	8:61508260:G:A	61508260	A	ADD	1536	-6.787	4.936	-16.46	2.888	-1.375	0.1693
8	8:61509013:A:G	61509013	G	ADD	1536	-6.787	4.936	-16.46	2.888	-1.375	0.1693
9	9:81433362:T:C	81433362	C	ADD	1536	-6.358	4.623	-15.42	2.704	-1.375	0.1693
9	9:93199571:A:G	93199571	A	ADD	1536	-6.162	4.481	-14.94	2.621	-1.375	0.1693
9	9:96393807:A:G	96393807	G	ADD	1536	6.767	4.921	-2.878	16.41	1.375	0.1693
9	9:96397409:G:A	96397409	A	ADD	1536	6.767	4.921	-2.878	16.41	1.375	0.1693
9	9:132265771:A:C	132265771	C	ADD	1536	-10.61	7.712	-25.72	4.51	-1.375	0.1693
10	10:6871095:T:C	6871095	C	ADD	1536	6.903	5.02	-2.936	16.74	1.375	0.1693
10	10:117456943:C:T	117456943	C	ADD	1536	-6.006	4.367	-14.57	2.553	-1.375	0.1693
10	10:117461178:C:T	117461178	C	ADD	1536	-6.006	4.367	-14.57	2.553	-1.375	0.1693
11	11:9776228:C:T	9776228	T	ADD	1536	6.378	4.639	-2.713	15.47	1.375	0.1693
11	11:9777127:T:G	9777127	G	ADD	1536	6.378	4.639	-2.713	15.47	1.375	0.1693
11	11:41155897:T:C	41155897	C	ADD	1536	-5.92	4.305	-14.36	2.518	-1.375	0.1693
12	12:4485757:A:G	4485757	G	ADD	1536	6.517	4.74	-2.772	15.81	1.375	0.1693
13	13:97976503:T:C	97976503	C	ADD	1536	-6.527	4.746	-15.83	2.776	-1.375	0.1693
16	16:27044173:G:A	27044173	A	ADD	1536	6.221	4.524	-2.646	15.09	1.375	0.1693
17	17:72666813:A:G	72666813	G	ADD	1536	-11.29	8.213	-27.39	4.804	-1.375	0.1693
17	17:72668486:G:T	72668486	T	ADD	1536	-11.29	8.213	-27.39	4.804	-1.375	0.1693
17	17:76769135:G:A	76769135	A	ADD	1536	-9.477	6.892	-22.99	4.031	-1.375	0.1693
17	17:76774445:C:T	76774445	T	ADD	1536	-9.477	6.892	-22.99	4.031	-1.375	0.1693
17	17:76779869:C:T	76779869	T	ADD	1536	-9.477	6.892	-22.99	4.031	-1.375	0.1693
17	17:76787442:C:T	76787442	T	ADD	1536	-9.477	6.892	-22.99	4.031	-1.375	0.1693
17	17:76792610:C:A	76792610	A	ADD	1536	-9.477	6.892	-22.99	4.031	-1.375	0.1693
17	17:76792798:G:A	76792798	A	ADD	1536	-9.477	6.892	-22.99	4.031	-1.375	0.1693
19	19:35945311:A:G	35945311	G	ADD	1536	5.826	4.237	-2.479	14.13	1.375	0.1693
21	21:47373786:G:A	47373786	A	ADD	1536	-8.801	6.401	-21.35	3.745	-1.375	0.1693
21	21:47374604:G:A	47374604	A	ADD	1536	-8.801	6.401	-21.35	3.745	-1.375	0.1693
1	1:47109328:C:T	47109328	C	ADD	1536	-5.902	4.293	-14.32	2.513	-1.375	0.1694
2	2:78269876:C:A	78269876	C	ADD	1536	8.17	5.943	-3.478	19.82	1.375	0.1694
2	2:127440273:A:G	127440273	G	ADD	1536	-7.863	5.72	-19.07	3.347	-1.375	0.1694
2	2:168586216:G:A	168586216	A	ADD	1536	6.373	4.636	-2.713	15.46	1.375	0.1694
2	2:231619319:C:T	231619319	T	ADD	1536	10.47	7.618	-4.458	25.4	1.375	0.1694
3	3:86827578:A:G	86827578	G	ADD	1536	6.585	4.79	-2.803	15.97	1.375	0.1694
3	3:86828711:G:A	86828711	A	ADD	1536	6.585	4.79	-2.803	15.97	1.375	0.1694
3	3:86829498:A:T	86829498	T	ADD	1536	6.585	4.79	-2.803	15.97	1.375	0.1694
3	3:86830683:T:C	86830683	C	ADD	1536	6.585	4.79	-2.803	15.97	1.375	0.1694
3	3:86831354:C:T	86831354	T	ADD	1536	6.585	4.79	-2.803	15.97	1.375	0.1694
3	3:149253949:G:A	149253949	A	ADD	1536	-7.297	5.308	-17.7	3.107	-1.375	0.1694
4	4:24000544:G:A	24000544	A	ADD	1536	9.925	7.22	-4.226	24.08	1.375	0.1694
4	4:58417496:C:A	58417496	A	ADD	1536	-6.794	4.942	-16.48	2.892	-1.375	0.1694
4	4:111768750:C:A	111768750	A	ADD	1536	-7.013	5.102	-17.01	2.986	-1.375	0.1694
4	4:111770426:G:A	111770426	A	ADD	1536	-7.013	5.102	-17.01	2.986	-1.375	0.1694
4	4:111770931:G:A	111770931	A	ADD	1536	-7.013	5.102	-17.01	2.986	-1.375	0.1694
4	4:124800731:T:C	124800731	C	ADD	1536	6.87	4.997	-2.924	16.66	1.375	0.1694
4	4:185331977:A:G	185331977	G	ADD	1536	-6.821	4.962	-16.55	2.904	-1.375	0.1694
5	5:3159357:A:C	3159357	A	ADD	1536	-6.899	5.018	-16.73	2.936	-1.375	0.1694
5	5:3160194:C:G	3160194	C	ADD	1536	-6.899	5.018	-16.73	2.936	-1.375	0.1694
5	5:3160404:A:G	3160404	A	ADD	1536	-6.899	5.018	-16.73	2.936	-1.375	0.1694
5	5:3160735:A:G	3160735	A	ADD	1536	-6.899	5.018	-16.73	2.936	-1.375	0.1694
5	5:3160803:A:G	3160803	A	ADD	1536	-6.899	5.018	-16.73	2.936	-1.375	0.1694
5	5:3160877:G:A	3160877	G	ADD	1536	-6.899	5.018	-16.73	2.936	-1.375	0.1694
5	5:3160925:T:C	3160925	T	ADD	1536	-6.899	5.018	-16.73	2.936	-1.375	0.1694
5	5:82259602:C:A	82259602	C	ADD	1536	-11.51	8.374	-27.93	4.899	-1.375	0.1694
5	5:123997502:T:G	123997502	G	ADD	1536	6.259	4.552	-2.664	15.18	1.375	0.1694
6	6:16072307:A:G	16072307	G	ADD	1536	-8.364	6.083	-20.29	3.559	-1.375	0.1694
6	6:32295717:C:T	32295717	T	ADD	1536	-10.11	7.356	-24.53	4.306	-1.375	0.1694
6	6:96656753:T:C	96656753	C	ADD	1536	-10.39	7.557	-25.2	4.422	-1.375	0.1694
6	6:166317300:G:A	166317300	A	ADD	1536	12.76	9.28	-5.43	30.95	1.375	0.1694
7	7:22846211:T:G	22846211	G	ADD	1536	-7.478	5.44	-18.14	3.184	-1.375	0.1694
7	7:38221417:A:C	38221417	C	ADD	1536	-7.484	5.443	-18.15	3.184	-1.375	0.1694
7	7:38231812:C:T	38231812	T	ADD	1536	-7.484	5.443	-18.15	3.184	-1.375	0.1694
7	7:39550531:T:A	39550531	T	ADD	1536	5.944	4.323	-2.53	14.42	1.375	0.1694
7	7:78177443:A:C	78177443	A	ADD	1536	-8.11	5.899	-19.67	3.452	-1.375	0.1694
7	7:78392767:G:A	78392767	A	ADD	1536	-7.269	5.287	-17.63	3.094	-1.375	0.1694
8	8:3473828:G:C	3473828	C	ADD	1536	6.715	4.885	-2.859	16.29	1.375	0.1694
8	8:30892513:G:A	30892513	A	ADD	1536	-6.694	4.87	-16.24	2.85	-1.375	0.1694
8	8:55222654:C:A	55222654	C	ADD	1536	-5.934	4.316	-14.39	2.525	-1.375	0.1694
8	8:111164624:A:G	111164624	A	ADD	1536	5.881	4.277	-2.503	14.26	1.375	0.1694
9	9:74599651:A:G	74599651	A	ADD	1536	-6.765	4.921	-16.41	2.88	-1.375	0.1694
9	9:100280789:T:C	100280789	C	ADD	1536	-9.393	6.832	-22.78	3.997	-1.375	0.1694
9	9:110147395:A:G	110147395	A	ADD	1536	5.76	4.189	-2.451	13.97	1.375	0.1694
9	9:115133293:T:C	115133293	C	ADD	1536	6.469	4.705	-2.753	15.69	1.375	0.1694
9	9:115134497:C:T	115134497	T	ADD	1536	6.469	4.705	-2.753	15.69	1.375	0.1694
10	10:91755185:C:T	91755185	T	ADD	1536	7.06	5.136	-3.006	17.13	1.375	0.1694
10	10:114859164:G:T	114859164	T	ADD	1536	5.714	4.157	-2.433	13.86	1.375	0.1694
11	11:121482938:C:A	121482938	A	ADD	1536	8.559	6.226	-3.643	20.76	1.375	0.1694
12	12:2649980:A:G	2649980	A	ADD	1536	-11.02	8.016	-26.73	4.69	-1.375	0.1694
12	12:95290436:T:C	95290436	T	ADD	1536	8.464	6.157	-3.603	20.53	1.375	0.1694
12	12:104217600:C:A	104217600	A	ADD	1536	6.542	4.758	-2.784	15.87	1.375	0.1694
12	12:125097357:G:A	125097357	A	ADD	1536	-7.912	5.755	-19.19	3.367	-1.375	0.1694
13	13:26532473:C:A	26532473	A	ADD	1536	7.345	5.342	-3.126	17.82	1.375	0.1694
13	13:94398942:A:G	94398942	A	ADD	1536	-8.731	6.351	-21.18	3.716	-1.375	0.1694
13	13:94399256:A:G	94399256	A	ADD	1536	-8.731	6.351	-21.18	3.716	-1.375	0.1694
13	13:94399510:A:G	94399510	A	ADD	1536	-8.731	6.351	-21.18	3.716	-1.375	0.1694
13	13:106644450:A:G	106644450	A	ADD	1536	7.236	5.264	-3.081	17.55	1.375	0.1694
14	14:32905352:A:G	32905352	G	ADD	1536	5.925	4.31	-2.523	14.37	1.375	0.1694
14	14:32909169:T:C	32909169	C	ADD	1536	5.925	4.31	-2.523	14.37	1.375	0.1694
14	14:55498103:A:G	55498103	A	ADD	1536	-7.989	5.811	-19.38	3.4	-1.375	0.1694
14	14:55500251:T:C	55500251	C	ADD	1536	-7.989	5.811	-19.38	3.4	-1.375	0.1694
14	14:72336269:C:T	72336269	T	ADD	1536	6.651	4.838	-2.832	16.13	1.375	0.1694
16	16:8590171:A:G	8590171	G	ADD	1536	11.15	8.114	-4.749	27.06	1.375	0.1694
16	16:75313258:A:G	75313258	G	ADD	1536	11.76	8.551	-5.004	28.51	1.375	0.1694
17	17:72780491:G:A	72780491	A	ADD	1536	-6.15	4.473	-14.92	2.617	-1.375	0.1694
18	18:24700640:T:C	24700640	C	ADD	1536	11.91	8.664	-5.07	28.89	1.375	0.1694
18	18:24708319:C:T	24708319	T	ADD	1536	11.91	8.664	-5.07	28.89	1.375	0.1694
18	18:44935436:G:A	44935436	G	ADD	1536	5.78	4.204	-2.46	14.02	1.375	0.1694
18	18:44935958:T:C	44935958	T	ADD	1536	5.78	4.204	-2.46	14.02	1.375	0.1694
18	18:44936137:A:C	44936137	A	ADD	1536	5.78	4.204	-2.46	14.02	1.375	0.1694
18	18:44936624:A:G	44936624	A	ADD	1536	5.78	4.204	-2.46	14.02	1.375	0.1694
18	18:44937053:C:T	44937053	C	ADD	1536	5.78	4.204	-2.46	14.02	1.375	0.1694
18	18:44937336:T:C	44937336	T	ADD	1536	5.78	4.204	-2.46	14.02	1.375	0.1694
18	18:44937834:C:G	44937834	C	ADD	1536	5.78	4.204	-2.46	14.02	1.375	0.1694
18	18:51899632:T:C	51899632	C	ADD	1536	6.619	4.815	-2.817	16.06	1.375	0.1694
18	18:51899690:T:A	51899690	A	ADD	1536	6.619	4.815	-2.817	16.06	1.375	0.1694
18	18:51908067:C:T	51908067	T	ADD	1536	6.619	4.815	-2.817	16.06	1.375	0.1694
18	18:51909312:A:G	51909312	G	ADD	1536	6.619	4.815	-2.817	16.06	1.375	0.1694
18	18:51913270:A:G	51913270	G	ADD	1536	6.619	4.815	-2.817	16.06	1.375	0.1694
18	18:51914371:C:T	51914371	T	ADD	1536	6.619	4.815	-2.817	16.06	1.375	0.1694
18	18:51915281:A:C	51915281	C	ADD	1536	6.619	4.815	-2.817	16.06	1.375	0.1694
18	18:51915449:C:T	51915449	T	ADD	1536	6.619	4.815	-2.817	16.06	1.375	0.1694
18	18:51917121:T:A	51917121	A	ADD	1536	6.619	4.815	-2.817	16.06	1.375	0.1694
18	18:51918720:T:C	51918720	C	ADD	1536	6.619	4.815	-2.817	16.06	1.375	0.1694
18	18:51921426:G:A	51921426	A	ADD	1536	6.619	4.815	-2.817	16.06	1.375	0.1694
20	20:4169079:G:A	4169079	A	ADD	1536	7.823	5.69	-3.329	18.97	1.375	0.1694
20	20:45455263:T:C	45455263	T	ADD	1536	6.083	4.425	-2.589	14.75	1.375	0.1694
1	1:24791917:A:G	24791917	G	ADD	1536	-6.692	4.868	-16.23	2.85	-1.375	0.1695
2	2:57210018:G:A	57210018	A	ADD	1536	-8.137	5.92	-19.74	3.467	-1.374	0.1695
2	2:71482933:A:G	71482933	G	ADD	1536	-7.694	5.598	-18.67	3.278	-1.374	0.1695
2	2:140651329:G:A	140651329	A	ADD	1536	5.927	4.312	-2.525	14.38	1.375	0.1695
3	3:33092586:G:A	33092586	A	ADD	1536	5.928	4.313	-2.525	14.38	1.375	0.1695
3	3:33092950:C:T	33092950	T	ADD	1536	5.928	4.313	-2.525	14.38	1.375	0.1695
3	3:55219043:A:G	55219043	G	ADD	1536	-12.85	9.352	-31.18	5.475	-1.374	0.1695
3	3:55220816:C:T	55220816	T	ADD	1536	-12.85	9.352	-31.18	5.475	-1.374	0.1695
3	3:59772342:A:G	59772342	G	ADD	1536	-5.983	4.353	-14.52	2.549	-1.374	0.1695
3	3:87248587:G:T	87248587	T	ADD	1536	6.59	4.794	-2.807	15.99	1.375	0.1695
3	3:100129126:T:A	100129126	A	ADD	1536	7.506	5.461	-3.197	18.21	1.375	0.1695
3	3:100129710:C:G	100129710	G	ADD	1536	7.506	5.461	-3.197	18.21	1.375	0.1695
3	3:100137785:A:G	100137785	G	ADD	1536	7.506	5.461	-3.197	18.21	1.375	0.1695
3	3:124116103:G:C	124116103	C	ADD	1536	6.827	4.967	-2.909	16.56	1.374	0.1695
3	3:124116131:T:C	124116131	C	ADD	1536	6.827	4.967	-2.909	16.56	1.374	0.1695
4	4:23962252:C:T	23962252	T	ADD	1536	-8.454	6.151	-20.51	3.601	-1.374	0.1695
4	4:34925064:A:G	34925064	G	ADD	1536	-6.493	4.724	-15.75	2.766	-1.375	0.1695
4	4:41513423:G:A	41513423	A	ADD	1536	8.114	5.903	-3.456	19.68	1.375	0.1695
4	4:62397865:G:A	62397865	A	ADD	1536	6.211	4.519	-2.646	15.07	1.375	0.1695
4	4:62398485:G:T	62398485	T	ADD	1536	6.211	4.519	-2.646	15.07	1.375	0.1695
4	4:62398938:A:G	62398938	G	ADD	1536	6.211	4.519	-2.646	15.07	1.375	0.1695
4	4:62404214:A:C	62404214	C	ADD	1536	6.211	4.519	-2.646	15.07	1.375	0.1695
4	4:109403907:G:A	109403907	A	ADD	1536	6.092	4.433	-2.596	14.78	1.374	0.1695
4	4:126449241:T:G	126449241	G	ADD	1536	-7.303	5.313	-17.72	3.11	-1.375	0.1695
4	4:126449260:C:T	126449260	T	ADD	1536	-7.303	5.313	-17.72	3.11	-1.375	0.1695
4	4:126449354:C:T	126449354	T	ADD	1536	-7.303	5.313	-17.72	3.11	-1.375	0.1695
4	4:126450002:G:A	126450002	A	ADD	1536	-7.303	5.313	-17.72	3.11	-1.375	0.1695
4	4:126451085:A:G	126451085	G	ADD	1536	-7.303	5.313	-17.72	3.11	-1.375	0.1695
4	4:126451172:A:T	126451172	T	ADD	1536	-7.303	5.313	-17.72	3.11	-1.375	0.1695
4	4:126452169:C:T	126452169	T	ADD	1536	-7.303	5.313	-17.72	3.11	-1.375	0.1695
4	4:126452709:T:C	126452709	C	ADD	1536	-7.303	5.313	-17.72	3.11	-1.375	0.1695
4	4:126453275:T:G	126453275	G	ADD	1536	-7.303	5.313	-17.72	3.11	-1.375	0.1695
4	4:126453341:A:T	126453341	T	ADD	1536	-7.303	5.313	-17.72	3.11	-1.375	0.1695
4	4:126453519:C:T	126453519	T	ADD	1536	-7.303	5.313	-17.72	3.11	-1.375	0.1695
4	4:126454130:A:G	126454130	G	ADD	1536	-7.303	5.313	-17.72	3.11	-1.375	0.1695
4	4:126454756:A:G	126454756	G	ADD	1536	-7.303	5.313	-17.72	3.11	-1.375	0.1695
4	4:126456161:T:G	126456161	G	ADD	1536	-7.303	5.313	-17.72	3.11	-1.375	0.1695
4	4:126456394:G:A	126456394	A	ADD	1536	-7.303	5.313	-17.72	3.11	-1.375	0.1695
4	4:126456525:T:C	126456525	C	ADD	1536	-7.303	5.313	-17.72	3.11	-1.375	0.1695
4	4:126456581:T:C	126456581	C	ADD	1536	-7.303	5.313	-17.72	3.11	-1.375	0.1695
4	4:126456594:T:C	126456594	C	ADD	1536	-7.303	5.313	-17.72	3.11	-1.375	0.1695
4	4:126457236:A:G	126457236	G	ADD	1536	-7.303	5.313	-17.72	3.11	-1.375	0.1695
4	4:126457951:T:A	126457951	A	ADD	1536	-7.303	5.313	-17.72	3.11	-1.375	0.1695
4	4:126465476:C:T	126465476	T	ADD	1536	-7.303	5.313	-17.72	3.11	-1.375	0.1695
4	4:126465496:T:G	126465496	G	ADD	1536	-7.303	5.313	-17.72	3.11	-1.375	0.1695
4	4:163163685:G:C	163163685	G	ADD	1536	-5.736	4.174	-13.92	2.444	-1.374	0.1695
5	5:59165423:G:A	59165423	A	ADD	1536	-8.572	6.236	-20.79	3.651	-1.375	0.1695
5	5:160544484:A:C	160544484	C	ADD	1536	-8.286	6.028	-20.1	3.528	-1.375	0.1695
5	5:160547688:C:T	160547688	T	ADD	1536	-8.286	6.028	-20.1	3.528	-1.375	0.1695
5	5:160548129:C:T	160548129	T	ADD	1536	-8.286	6.028	-20.1	3.528	-1.375	0.1695
5	5:160548177:T:G	160548177	G	ADD	1536	-8.286	6.028	-20.1	3.528	-1.375	0.1695
5	5:160549695:G:A	160549695	A	ADD	1536	-8.286	6.028	-20.1	3.528	-1.375	0.1695
5	5:160549863:T:C	160549863	C	ADD	1536	-8.286	6.028	-20.1	3.528	-1.375	0.1695
5	5:160549890:T:C	160549890	C	ADD	1536	-8.286	6.028	-20.1	3.528	-1.375	0.1695
5	5:163773596:A:C	163773596	C	ADD	1536	12.2	8.872	-5.194	29.59	1.375	0.1695
7	7:29366526:C:A	29366526	C	ADD	1536	5.74	4.176	-2.446	13.93	1.374	0.1695
7	7:70667112:G:A	70667112	A	ADD	1536	-5.747	4.181	-13.94	2.448	-1.374	0.1695
7	7:70668148:C:T	70668148	T	ADD	1536	-5.747	4.181	-13.94	2.448	-1.374	0.1695
7	7:70669693:C:A	70669693	A	ADD	1536	-5.747	4.181	-13.94	2.448	-1.374	0.1695
7	7:76075000:G:A	76075000	A	ADD	1536	8.498	6.182	-3.619	20.62	1.375	0.1695
7	7:76133261:G:A	76133261	A	ADD	1536	8.498	6.182	-3.619	20.62	1.375	0.1695
7	7:76134398:C:T	76134398	T	ADD	1536	8.498	6.182	-3.619	20.62	1.375	0.1695
8	8:17340758:G:A	17340758	A	ADD	1536	10.51	7.65	-4.479	25.51	1.375	0.1695
8	8:17340840:C:T	17340840	T	ADD	1536	10.51	7.65	-4.479	25.51	1.375	0.1695
8	8:17341027:A:C	17341027	C	ADD	1536	10.51	7.65	-4.479	25.51	1.375	0.1695
8	8:17756229:C:T	17756229	T	ADD	1536	-5.936	4.319	-14.4	2.528	-1.375	0.1695
8	8:26487501:A:G	26487501	G	ADD	1536	-13.5	9.82	-32.74	5.749	-1.375	0.1695
8	8:26491945:T:A	26491945	A	ADD	1536	-13.5	9.82	-32.74	5.749	-1.375	0.1695
9	9:110422291:C:T	110422291	T	ADD	1536	-10.46	7.609	-25.37	4.454	-1.375	0.1695
10	10:76694876:G:A	76694876	A	ADD	1536	6.015	4.376	-2.563	14.59	1.374	0.1695
10	10:76698973:T:C	76698973	C	ADD	1536	6.015	4.376	-2.563	14.59	1.374	0.1695
10	10:76703052:G:A	76703052	A	ADD	1536	6.015	4.376	-2.563	14.59	1.374	0.1695
10	10:76705321:G:A	76705321	A	ADD	1536	6.015	4.376	-2.563	14.59	1.374	0.1695
10	10:76707758:A:G	76707758	G	ADD	1536	6.015	4.376	-2.563	14.59	1.374	0.1695
10	10:133935331:A:G	133935331	G	ADD	1536	6.613	4.811	-2.816	16.04	1.375	0.1695
11	11:86399363:A:G	86399363	G	ADD	1536	-8.31	6.047	-20.16	3.541	-1.374	0.1695
11	11:125096254:C:T	125096254	T	ADD	1536	8.569	6.234	-3.65	20.79	1.374	0.1695
11	11:125100184:C:A	125100184	A	ADD	1536	8.569	6.234	-3.65	20.79	1.374	0.1695
12	12:50889599:G:A	50889599	A	ADD	1536	-5.975	4.347	-14.49	2.545	-1.374	0.1695
12	12:50889771:A:G	50889771	G	ADD	1536	-5.975	4.347	-14.49	2.545	-1.374	0.1695
12	12:50892117:A:C	50892117	C	ADD	1536	-5.975	4.347	-14.49	2.545	-1.374	0.1695
12	12:50892996:G:A	50892996	A	ADD	1536	-5.975	4.347	-14.49	2.545	-1.374	0.1695
12	12:50893767:G:A	50893767	A	ADD	1536	-5.975	4.347	-14.49	2.545	-1.374	0.1695
12	12:50897261:G:A	50897261	A	ADD	1536	-5.975	4.347	-14.49	2.545	-1.374	0.1695
12	12:50897926:G:A	50897926	A	ADD	1536	-5.975	4.347	-14.49	2.545	-1.374	0.1695
12	12:50898435:T:C	50898435	C	ADD	1536	-5.975	4.347	-14.49	2.545	-1.374	0.1695
12	12:50899631:T:G	50899631	G	ADD	1536	-5.975	4.347	-14.49	2.545	-1.374	0.1695
12	12:50900572:T:C	50900572	C	ADD	1536	-5.975	4.347	-14.49	2.545	-1.374	0.1695
12	12:50904110:G:A	50904110	A	ADD	1536	-5.975	4.347	-14.49	2.545	-1.374	0.1695
12	12:50904767:C:T	50904767	T	ADD	1536	-5.975	4.347	-14.49	2.545	-1.374	0.1695
12	12:50904769:C:T	50904769	T	ADD	1536	-5.975	4.347	-14.49	2.545	-1.374	0.1695
12	12:50912942:C:T	50912942	T	ADD	1536	-5.975	4.347	-14.49	2.545	-1.374	0.1695
12	12:50918482:G:A	50918482	A	ADD	1536	-5.975	4.347	-14.49	2.545	-1.374	0.1695
12	12:50922483:C:G	50922483	G	ADD	1536	-5.975	4.347	-14.49	2.545	-1.374	0.1695
12	12:50938855:G:T	50938855	T	ADD	1536	-5.975	4.347	-14.49	2.545	-1.374	0.1695
12	12:63027288:T:G	63027288	T	ADD	1536	-5.763	4.193	-13.98	2.454	-1.375	0.1695
14	14:78648499:C:T	78648499	T	ADD	1536	7.51	5.464	-3.199	18.22	1.375	0.1695
14	14:92924556:A:C	92924556	C	ADD	1536	6.649	4.837	-2.832	16.13	1.375	0.1695
16	16:14777006:G:A	14777006	A	ADD	1536	8.032	5.843	-3.42	19.48	1.375	0.1695
16	16:59586618:A:C	59586618	C	ADD	1536	7.859	5.718	-3.349	19.07	1.374	0.1695
16	16:59587645:A:G	59587645	G	ADD	1536	7.859	5.718	-3.349	19.07	1.374	0.1695
16	16:59588971:A:G	59588971	G	ADD	1536	7.859	5.718	-3.349	19.07	1.374	0.1695
16	16:80286830:G:C	80286830	C	ADD	1536	7.556	5.497	-3.218	18.33	1.375	0.1695
18	18:5899681:G:C	5899681	C	ADD	1536	-10.88	7.918	-26.4	4.635	-1.375	0.1695
18	18:5900919:G:T	5900919	T	ADD	1536	-10.88	7.918	-26.4	4.635	-1.375	0.1695
22	22:45610373:A:G	45610373	G	ADD	1536	-6.997	5.091	-16.98	2.981	-1.374	0.1695
1	1:64726065:T:G	64726065	G	ADD	1536	-5.815	4.231	-14.11	2.478	-1.374	0.1696
1	1:201181994:A:G	201181994	G	ADD	1536	-9.94	7.234	-24.12	4.239	-1.374	0.1696
2	2:18713455:G:A	18713455	A	ADD	1536	-6.424	4.675	-15.59	2.738	-1.374	0.1696
2	2:46722075:G:A	46722075	G	ADD	1536	5.846	4.254	-2.492	14.18	1.374	0.1696
2	2:55003244:T:C	55003244	T	ADD	1536	-6.026	4.386	-14.62	2.57	-1.374	0.1696
2	2:127164150:G:A	127164150	A	ADD	1536	-6.839	4.977	-16.59	2.915	-1.374	0.1696
2	2:127168856:C:T	127168856	T	ADD	1536	-6.839	4.977	-16.59	2.915	-1.374	0.1696
2	2:127173337:T:G	127173337	G	ADD	1536	-6.839	4.977	-16.59	2.915	-1.374	0.1696
2	2:127173668:G:C	127173668	C	ADD	1536	-6.839	4.977	-16.59	2.915	-1.374	0.1696
2	2:127174701:G:A	127174701	A	ADD	1536	-6.839	4.977	-16.59	2.915	-1.374	0.1696
2	2:127179785:C:T	127179785	T	ADD	1536	-6.839	4.977	-16.59	2.915	-1.374	0.1696
2	2:127179840:T:C	127179840	C	ADD	1536	-6.839	4.977	-16.59	2.915	-1.374	0.1696
2	2:127181721:G:A	127181721	A	ADD	1536	-6.839	4.977	-16.59	2.915	-1.374	0.1696
2	2:127183315:A:T	127183315	T	ADD	1536	-6.839	4.977	-16.59	2.915	-1.374	0.1696
2	2:215148743:A:G	215148743	G	ADD	1536	-9.109	6.629	-22.1	3.883	-1.374	0.1696
3	3:14792742:T:C	14792742	C	ADD	1536	8.855	6.444	-3.775	21.48	1.374	0.1696
3	3:14797584:T:G	14797584	G	ADD	1536	8.855	6.444	-3.775	21.48	1.374	0.1696
3	3:23013863:G:C	23013863	C	ADD	1536	5.948	4.329	-2.536	14.43	1.374	0.1696
3	3:103787011:A:C	103787011	C	ADD	1536	-8.459	6.156	-20.52	3.606	-1.374	0.1696
3	3:118549344:A:G	118549344	A	ADD	1536	-6.214	4.523	-15.08	2.65	-1.374	0.1696
3	3:165789914:T:C	165789914	C	ADD	1536	5.899	4.294	-2.516	14.31	1.374	0.1696
3	3:165790305:T:G	165790305	G	ADD	1536	5.899	4.294	-2.516	14.31	1.374	0.1696
3	3:165790573:C:G	165790573	G	ADD	1536	5.899	4.294	-2.516	14.31	1.374	0.1696
3	3:165792840:A:G	165792840	G	ADD	1536	5.899	4.294	-2.516	14.31	1.374	0.1696
3	3:165793899:A:G	165793899	G	ADD	1536	5.899	4.294	-2.516	14.31	1.374	0.1696
4	4:30476154:T:C	30476154	T	ADD	1536	6.307	4.59	-2.689	15.3	1.374	0.1696
4	4:30478616:T:G	30478616	T	ADD	1536	6.307	4.59	-2.689	15.3	1.374	0.1696
4	4:58866191:T:G	58866191	G	ADD	1536	8.341	6.07	-3.556	20.24	1.374	0.1696
4	4:114010341:G:A	114010341	G	ADD	1536	-6.142	4.47	-14.9	2.62	-1.374	0.1696
4	4:133488630:A:C	133488630	C	ADD	1536	-7.415	5.397	-17.99	3.162	-1.374	0.1696
4	4:133490542:T:C	133490542	C	ADD	1536	-7.415	5.397	-17.99	3.162	-1.374	0.1696
4	4:133498760:C:T	133498760	T	ADD	1536	-7.415	5.397	-17.99	3.162	-1.374	0.1696
4	4:133498883:T:C	133498883	C	ADD	1536	-7.415	5.397	-17.99	3.162	-1.374	0.1696
4	4:133501022:C:T	133501022	T	ADD	1536	-7.415	5.397	-17.99	3.162	-1.374	0.1696
4	4:133506320:T:G	133506320	G	ADD	1536	-7.415	5.397	-17.99	3.162	-1.374	0.1696
5	5:3173072:T:A	3173072	A	ADD	1536	5.761	4.193	-2.456	13.98	1.374	0.1696
5	5:3173858:A:G	3173858	G	ADD	1536	5.761	4.193	-2.456	13.98	1.374	0.1696
5	5:3174803:G:A	3174803	A	ADD	1536	5.761	4.193	-2.456	13.98	1.374	0.1696
5	5:3175491:C:T	3175491	T	ADD	1536	5.761	4.193	-2.456	13.98	1.374	0.1696
5	5:3175859:T:C	3175859	C	ADD	1536	5.761	4.193	-2.456	13.98	1.374	0.1696
5	5:96261717:T:C	96261717	C	ADD	1536	-6.088	4.431	-14.77	2.597	-1.374	0.1696
5	5:96262534:G:T	96262534	T	ADD	1536	-6.088	4.431	-14.77	2.597	-1.374	0.1696
5	5:96265879:C:A	96265879	A	ADD	1536	-6.088	4.431	-14.77	2.597	-1.374	0.1696
5	5:126556095:A:G	126556095	G	ADD	1536	6.326	4.604	-2.698	15.35	1.374	0.1696
5	5:140414128:T:A	140414128	A	ADD	1536	11.65	8.476	-4.965	28.26	1.374	0.1696
5	5:140417327:T:A	140417327	A	ADD	1536	11.65	8.476	-4.965	28.26	1.374	0.1696
5	5:140420224:C:T	140420224	T	ADD	1536	11.65	8.476	-4.965	28.26	1.374	0.1696
6	6:4089286:C:T	4089286	T	ADD	1536	6.312	4.594	-2.692	15.32	1.374	0.1696
6	6:28100640:T:C	28100640	T	ADD	1536	6.287	4.576	-2.681	15.26	1.374	0.1696
6	6:28111114:A:G	28111114	A	ADD	1536	6.287	4.576	-2.681	15.26	1.374	0.1696
6	6:28113373:A:G	28113373	A	ADD	1536	6.287	4.576	-2.681	15.26	1.374	0.1696
6	6:28115336:T:A	28115336	T	ADD	1536	6.287	4.576	-2.681	15.26	1.374	0.1696
6	6:28117443:C:G	28117443	C	ADD	1536	6.287	4.576	-2.681	15.26	1.374	0.1696
6	6:28129713:A:C	28129713	A	ADD	1536	6.287	4.576	-2.681	15.26	1.374	0.1696
6	6:28130559:A:G	28130559	A	ADD	1536	6.287	4.576	-2.681	15.26	1.374	0.1696
6	6:32228057:T:C	32228057	C	ADD	1536	9.673	7.039	-4.124	23.47	1.374	0.1696
6	6:72413070:G:A	72413070	G	ADD	1536	6.27	4.563	-2.673	15.21	1.374	0.1696
6	6:72414808:G:A	72414808	G	ADD	1536	6.27	4.563	-2.673	15.21	1.374	0.1696
6	6:72415931:A:G	72415931	A	ADD	1536	6.27	4.563	-2.673	15.21	1.374	0.1696
6	6:72416458:A:C	72416458	A	ADD	1536	6.27	4.563	-2.673	15.21	1.374	0.1696
6	6:72418574:G:A	72418574	G	ADD	1536	6.27	4.563	-2.673	15.21	1.374	0.1696
6	6:72419055:T:C	72419055	T	ADD	1536	6.27	4.563	-2.673	15.21	1.374	0.1696
6	6:78135965:T:C	78135965	C	ADD	1536	-6.29	4.578	-15.26	2.682	-1.374	0.1696
6	6:81744890:A:T	81744890	T	ADD	1536	-6.569	4.781	-15.94	2.801	-1.374	0.1696
6	6:124601694:A:C	124601694	C	ADD	1536	-6.505	4.734	-15.78	2.774	-1.374	0.1696
7	7:4558247:C:T	4558247	T	ADD	1536	7.062	5.139	-3.011	17.13	1.374	0.1696
7	7:150538501:A:G	150538501	A	ADD	1536	6.932	5.045	-2.955	16.82	1.374	0.1696
7	7:150539151:A:G	150539151	G	ADD	1536	6.945	5.054	-2.96	16.85	1.374	0.1696
8	8:3453422:T:A	3453422	A	ADD	1536	-8.334	6.064	-20.22	3.552	-1.374	0.1696
8	8:4608634:C:T	4608634	C	ADD	1536	-5.948	4.329	-14.43	2.536	-1.374	0.1696
8	8:15354208:C:A	15354208	A	ADD	1536	-11.56	8.413	-28.05	4.928	-1.374	0.1696
8	8:16655774:G:A	16655774	G	ADD	1536	8.281	6.027	-3.531	20.09	1.374	0.1696
9	9:77314289:A:G	77314289	A	ADD	1536	-7.606	5.535	-18.46	3.242	-1.374	0.1696
9	9:108414390:A:G	108414390	A	ADD	1536	5.896	4.29	-2.513	14.3	1.374	0.1696
10	10:2357702:G:A	2357702	G	ADD	1536	5.698	4.146	-2.428	13.82	1.374	0.1696
10	10:6866399:C:G	6866399	G	ADD	1536	6.911	5.03	-2.947	16.77	1.374	0.1696
10	10:6869394:T:C	6869394	C	ADD	1536	6.911	5.03	-2.947	16.77	1.374	0.1696
10	10:6870052:T:C	6870052	C	ADD	1536	6.911	5.03	-2.947	16.77	1.374	0.1696
10	10:6870364:A:G	6870364	G	ADD	1536	6.911	5.03	-2.947	16.77	1.374	0.1696
11	11:102795786:G:A	102795786	A	ADD	1536	-6.27	4.563	-15.21	2.673	-1.374	0.1696
11	11:102796002:G:A	102796002	A	ADD	1536	-6.27	4.563	-15.21	2.673	-1.374	0.1696
12	12:20352354:G:A	20352354	A	ADD	1536	7.726	5.622	-3.292	18.74	1.374	0.1696
12	12:27714643:T:C	27714643	T	ADD	1536	-6.831	4.971	-16.57	2.912	-1.374	0.1696
12	12:124718558:A:G	124718558	G	ADD	1536	-6.543	4.761	-15.87	2.789	-1.374	0.1696
13	13:51141404:C:A	51141404	A	ADD	1536	-10.1	7.349	-24.5	4.305	-1.374	0.1696
14	14:47864925:A:C	47864925	A	ADD	1536	-5.762	4.193	-13.98	2.457	-1.374	0.1696
14	14:47865749:C:T	47865749	C	ADD	1536	-5.762	4.193	-13.98	2.457	-1.374	0.1696
14	14:47883746:T:C	47883746	T	ADD	1536	-5.762	4.193	-13.98	2.457	-1.374	0.1696
14	14:62586370:C:T	62586370	T	ADD	1536	-7.076	5.149	-17.17	3.016	-1.374	0.1696
14	14:63444595:T:G	63444595	G	ADD	1536	8.078	5.878	-3.442	19.6	1.374	0.1696
14	14:63444621:A:C	63444621	C	ADD	1536	8.078	5.878	-3.442	19.6	1.374	0.1696
14	14:75358817:C:G	75358817	G	ADD	1536	-6.719	4.89	-16.3	2.865	-1.374	0.1696
14	14:75359229:T:C	75359229	C	ADD	1536	-6.719	4.89	-16.3	2.865	-1.374	0.1696
14	14:75359441:T:C	75359441	C	ADD	1536	-6.719	4.89	-16.3	2.865	-1.374	0.1696
14	14:75363369:G:A	75363369	A	ADD	1536	-6.719	4.89	-16.3	2.865	-1.374	0.1696
15	15:39553626:T:C	39553626	C	ADD	1536	-9.545	6.946	-23.16	4.069	-1.374	0.1696
15	15:39555273:A:G	39555273	G	ADD	1536	-9.545	6.946	-23.16	4.069	-1.374	0.1696
15	15:53388086:G:T	53388086	T	ADD	1536	8.712	6.339	-3.713	21.14	1.374	0.1696
18	18:31360677:T:C	31360677	C	ADD	1536	-8.356	6.08	-20.27	3.561	-1.374	0.1696
18	18:31377634:T:G	31377634	G	ADD	1536	-8.356	6.08	-20.27	3.561	-1.374	0.1696
18	18:57195096:G:T	57195096	T	ADD	1536	7.122	5.182	-3.035	17.28	1.374	0.1696
18	18:57195102:C:T	57195102	T	ADD	1536	7.122	5.182	-3.035	17.28	1.374	0.1696
18	18:57195315:G:A	57195315	A	ADD	1536	7.122	5.182	-3.035	17.28	1.374	0.1696
18	18:57195977:A:G	57195977	G	ADD	1536	7.122	5.182	-3.035	17.28	1.374	0.1696
18	18:57196526:T:C	57196526	C	ADD	1536	7.122	5.182	-3.035	17.28	1.374	0.1696
18	18:57197019:G:A	57197019	A	ADD	1536	7.122	5.182	-3.035	17.28	1.374	0.1696
18	18:57197873:G:A	57197873	A	ADD	1536	7.122	5.182	-3.035	17.28	1.374	0.1696
18	18:57198342:G:A	57198342	A	ADD	1536	7.122	5.182	-3.035	17.28	1.374	0.1696
18	18:57199949:C:T	57199949	T	ADD	1536	7.122	5.182	-3.035	17.28	1.374	0.1696
18	18:57201534:T:C	57201534	C	ADD	1536	7.122	5.182	-3.035	17.28	1.374	0.1696
18	18:57201802:T:C	57201802	C	ADD	1536	7.122	5.182	-3.035	17.28	1.374	0.1696
18	18:63047875:G:A	63047875	A	ADD	1536	-6.284	4.573	-15.25	2.678	-1.374	0.1696
18	18:69362882:A:G	69362882	A	ADD	1536	-7.493	5.453	-18.18	3.195	-1.374	0.1696
18	18:69437091:G:A	69437091	A	ADD	1536	9.496	6.91	-4.047	23.04	1.374	0.1696
20	20:24075174:A:G	24075174	G	ADD	1536	6.226	4.531	-2.654	15.11	1.374	0.1696
20	20:24075758:A:G	24075758	G	ADD	1536	6.226	4.531	-2.654	15.11	1.374	0.1696
20	20:24078476:A:G	24078476	G	ADD	1536	6.226	4.531	-2.654	15.11	1.374	0.1696
20	20:24081367:T:C	24081367	C	ADD	1536	6.226	4.531	-2.654	15.11	1.374	0.1696
20	20:24081805:C:T	24081805	T	ADD	1536	6.226	4.531	-2.654	15.11	1.374	0.1696
22	22:33063726:G:A	33063726	A	ADD	1536	7.591	5.525	-3.237	18.42	1.374	0.1696
1	1:64384936:C:A	64384936	A	ADD	1536	-12.58	9.16	-30.54	5.37	-1.374	0.1697
1	1:211115109:T:C	211115109	C	ADD	1536	7.646	5.566	-3.262	18.55	1.374	0.1697
1	1:211115719:T:G	211115719	G	ADD	1536	7.646	5.566	-3.262	18.55	1.374	0.1697
1	1:211116835:C:T	211116835	T	ADD	1536	7.646	5.566	-3.262	18.55	1.374	0.1697
1	1:211118280:G:C	211118280	C	ADD	1536	7.646	5.566	-3.262	18.55	1.374	0.1697
1	1:211124149:C:T	211124149	T	ADD	1536	7.646	5.566	-3.262	18.55	1.374	0.1697
1	1:211135613:A:G	211135613	G	ADD	1536	7.646	5.566	-3.262	18.55	1.374	0.1697
1	1:211140268:T:C	211140268	C	ADD	1536	7.646	5.566	-3.262	18.55	1.374	0.1697
1	1:211142121:G:T	211142121	T	ADD	1536	7.646	5.566	-3.262	18.55	1.374	0.1697
1	1:211149543:A:T	211149543	T	ADD	1536	7.646	5.566	-3.262	18.55	1.374	0.1697
1	1:211150719:G:A	211150719	A	ADD	1536	7.646	5.566	-3.262	18.55	1.374	0.1697
1	1:211151669:C:T	211151669	T	ADD	1536	7.646	5.566	-3.262	18.55	1.374	0.1697
1	1:211152017:T:C	211152017	C	ADD	1536	7.646	5.566	-3.262	18.55	1.374	0.1697
1	1:211152693:C:A	211152693	A	ADD	1536	7.646	5.566	-3.262	18.55	1.374	0.1697
1	1:211156475:T:C	211156475	C	ADD	1536	7.646	5.566	-3.262	18.55	1.374	0.1697
1	1:211163006:T:C	211163006	C	ADD	1536	7.646	5.566	-3.262	18.55	1.374	0.1697
1	1:212683285:G:C	212683285	C	ADD	1536	-6.029	4.389	-14.63	2.573	-1.374	0.1697
2	2:134698086:C:A	134698086	A	ADD	1536	-6.023	4.384	-14.62	2.57	-1.374	0.1697
2	2:134702078:C:T	134702078	T	ADD	1536	-6.023	4.384	-14.62	2.57	-1.374	0.1697
2	2:146178188:A:G	146178188	G	ADD	1536	-7.842	5.708	-19.03	3.345	-1.374	0.1697
2	2:232379964:G:T	232379964	T	ADD	1536	7.406	5.391	-3.161	17.97	1.374	0.1697
2	2:232382170:C:T	232382170	T	ADD	1536	7.406	5.391	-3.161	17.97	1.374	0.1697
2	2:232382634:G:A	232382634	A	ADD	1536	7.406	5.391	-3.161	17.97	1.374	0.1697
3	3:64925383:G:A	64925383	A	ADD	1536	-6.5	4.732	-15.77	2.773	-1.374	0.1697
3	3:64929606:G:A	64929606	A	ADD	1536	-6.5	4.732	-15.77	2.773	-1.374	0.1697
3	3:112474085:A:G	112474085	G	ADD	1536	6.01	4.375	-2.564	14.58	1.374	0.1697
3	3:112772242:C:T	112772242	T	ADD	1536	-8.101	5.896	-19.66	3.455	-1.374	0.1697
3	3:117725780:C:T	117725780	T	ADD	1536	6.282	4.573	-2.681	15.24	1.374	0.1697
3	3:117734228:G:A	117734228	A	ADD	1536	6.282	4.573	-2.681	15.24	1.374	0.1697
3	3:183035175:A:G	183035175	G	ADD	1536	7.934	5.775	-3.384	19.25	1.374	0.1697
4	4:48001349:G:A	48001349	A	ADD	1536	-6.494	4.727	-15.76	2.77	-1.374	0.1697
5	5:9935234:T:G	9935234	T	ADD	1536	5.832	4.245	-2.489	14.15	1.374	0.1697
5	5:9936528:C:T	9936528	C	ADD	1536	5.832	4.245	-2.489	14.15	1.374	0.1697
5	5:102752272:A:G	102752272	G	ADD	1536	-8.053	5.862	-19.54	3.437	-1.374	0.1697
5	5:110950672:A:G	110950672	G	ADD	1536	-11.16	8.121	-27.08	4.76	-1.374	0.1697
5	5:113633874:A:G	113633874	G	ADD	1536	-9.384	6.831	-22.77	4.004	-1.374	0.1697
5	5:113636122:G:C	113636122	C	ADD	1536	-9.384	6.831	-22.77	4.004	-1.374	0.1697
5	5:123156768:T:C	123156768	C	ADD	1536	6.09	4.433	-2.598	14.78	1.374	0.1697
5	5:131793790:T:G	131793790	G	ADD	1536	-7.314	5.324	-17.75	3.121	-1.374	0.1697
5	5:142241863:G:A	142241863	A	ADD	1536	-7.124	5.185	-17.29	3.039	-1.374	0.1697
5	5:162694550:C:A	162694550	A	ADD	1536	-6.965	5.069	-16.9	2.971	-1.374	0.1697
6	6:24693846:G:A	24693846	G	ADD	1536	-8.1	5.896	-19.66	3.456	-1.374	0.1697
6	6:30803254:A:T	30803254	T	ADD	1536	6.631	4.827	-2.83	16.09	1.374	0.1697
6	6:30803808:T:A	30803808	A	ADD	1536	6.631	4.827	-2.83	16.09	1.374	0.1697
6	6:30805921:C:T	30805921	T	ADD	1536	6.631	4.827	-2.83	16.09	1.374	0.1697
6	6:30806518:C:T	30806518	T	ADD	1536	6.631	4.827	-2.83	16.09	1.374	0.1697
6	6:30810326:T:A	30810326	A	ADD	1536	6.631	4.827	-2.83	16.09	1.374	0.1697
6	6:30811081:T:G	30811081	G	ADD	1536	6.631	4.827	-2.83	16.09	1.374	0.1697
6	6:30814543:T:C	30814543	C	ADD	1536	6.631	4.827	-2.83	16.09	1.374	0.1697
6	6:30815303:T:C	30815303	C	ADD	1536	6.631	4.827	-2.83	16.09	1.374	0.1697
6	6:30816742:A:C	30816742	C	ADD	1536	6.631	4.827	-2.83	16.09	1.374	0.1697
6	6:30816865:A:T	30816865	T	ADD	1536	6.631	4.827	-2.83	16.09	1.374	0.1697
6	6:30818545:A:G	30818545	G	ADD	1536	6.631	4.827	-2.83	16.09	1.374	0.1697
6	6:30818684:G:C	30818684	C	ADD	1536	6.631	4.827	-2.83	16.09	1.374	0.1697
6	6:30819153:T:C	30819153	C	ADD	1536	6.631	4.827	-2.83	16.09	1.374	0.1697
6	6:30819257:G:A	30819257	A	ADD	1536	6.631	4.827	-2.83	16.09	1.374	0.1697
6	6:31164595:G:A	31164595	A	ADD	1536	-7.32	5.329	-17.76	3.124	-1.374	0.1697
6	6:31164943:G:A	31164943	A	ADD	1536	-7.32	5.329	-17.76	3.124	-1.374	0.1697
6	6:31166936:T:C	31166936	C	ADD	1536	-7.32	5.329	-17.76	3.124	-1.374	0.1697
6	6:31168483:A:G	31168483	G	ADD	1536	-7.32	5.329	-17.76	3.124	-1.374	0.1697
6	6:117803538:C:T	117803538	T	ADD	1536	-5.833	4.246	-14.15	2.489	-1.374	0.1697
6	6:117803676:C:G	117803676	G	ADD	1536	-5.833	4.246	-14.15	2.489	-1.374	0.1697
7	7:124405676:A:C	124405676	C	ADD	1536	-6.254	4.552	-15.18	2.668	-1.374	0.1697
7	7:124409814:C:T	124409814	T	ADD	1536	-6.254	4.552	-15.18	2.668	-1.374	0.1697
9	9:1791962:A:G	1791962	G	ADD	1536	-5.918	4.308	-14.36	2.526	-1.374	0.1697
9	9:37024438:A:G	37024438	G	ADD	1536	-11.49	8.363	-27.88	4.902	-1.374	0.1697
10	10:77648489:G:A	77648489	G	ADD	1536	-5.778	4.205	-14.02	2.465	-1.374	0.1697
10	10:78924624:A:G	78924624	A	ADD	1536	-10.53	7.663	-25.55	4.491	-1.374	0.1697
10	10:109804407:T:C	109804407	C	ADD	1536	12.28	8.937	-5.24	29.79	1.374	0.1697
10	10:112420244:C:T	112420244	T	ADD	1536	-6.819	4.964	-16.55	2.91	-1.374	0.1697
10	10:112420539:C:A	112420539	A	ADD	1536	-6.819	4.964	-16.55	2.91	-1.374	0.1697
10	10:112605339:G:A	112605339	A	ADD	1536	7.804	5.68	-3.329	18.94	1.374	0.1697
10	10:112608097:G:A	112608097	A	ADD	1536	7.804	5.68	-3.329	18.94	1.374	0.1697
11	11:111181730:G:A	111181730	A	ADD	1536	5.972	4.347	-2.548	14.49	1.374	0.1697
11	11:132577443:G:A	132577443	G	ADD	1536	-5.843	4.254	-14.18	2.493	-1.374	0.1697
12	12:118511319:A:G	118511319	G	ADD	1536	8.134	5.921	-3.471	19.74	1.374	0.1697
13	13:71829952:T:C	71829952	C	ADD	1536	7.103	5.169	-3.029	17.23	1.374	0.1697
13	13:114935098:C:T	114935098	T	ADD	1536	7.058	5.138	-3.012	17.13	1.374	0.1697
14	14:52556505:C:T	52556505	T	ADD	1536	-6.672	4.856	-16.19	2.846	-1.374	0.1697
14	14:83233464:A:C	83233464	C	ADD	1536	-5.66	4.12	-13.74	2.415	-1.374	0.1697
14	14:83472299:C:T	83472299	T	ADD	1536	-5.87	4.272	-14.24	2.504	-1.374	0.1697
14	14:83475231:G:C	83475231	C	ADD	1536	-5.87	4.272	-14.24	2.504	-1.374	0.1697
14	14:83478391:G:A	83478391	A	ADD	1536	-5.87	4.272	-14.24	2.504	-1.374	0.1697
15	15:53866692:G:A	53866692	A	ADD	1536	6.316	4.597	-2.694	15.33	1.374	0.1697
15	15:59852550:C:A	59852550	A	ADD	1536	-6.466	4.706	-15.69	2.758	-1.374	0.1697
16	16:5901970:G:A	5901970	A	ADD	1536	7.081	5.154	-3.02	17.18	1.374	0.1697
16	16:65279498:T:C	65279498	C	ADD	1536	-6.811	4.957	-16.53	2.905	-1.374	0.1697
16	16:84543409:C:T	84543409	T	ADD	1536	6.621	4.819	-2.824	16.06	1.374	0.1697
17	17:70607042:A:G	70607042	G	ADD	1536	-7.269	5.291	-17.64	3.102	-1.374	0.1697
20	20:40622348:G:C	40622348	C	ADD	1536	-8.12	5.911	-19.7	3.466	-1.374	0.1697
20	20:58263218:C:A	58263218	C	ADD	1536	-5.874	4.275	-14.25	2.506	-1.374	0.1697
1	1:35653080:A:C	35653080	A	ADD	1536	6.243	4.546	-2.666	15.15	1.373	0.1698
1	1:35654299:T:C	35654299	T	ADD	1536	6.243	4.546	-2.666	15.15	1.373	0.1698
1	1:35657256:T:C	35657256	T	ADD	1536	6.243	4.546	-2.666	15.15	1.373	0.1698
1	1:35657285:T:C	35657285	T	ADD	1536	6.243	4.546	-2.666	15.15	1.373	0.1698
1	1:35657874:G:C	35657874	G	ADD	1536	6.243	4.546	-2.666	15.15	1.373	0.1698
1	1:40912651:G:T	40912651	T	ADD	1536	7.371	5.367	-3.147	17.89	1.373	0.1698
1	1:40913438:T:C	40913438	C	ADD	1536	7.371	5.367	-3.147	17.89	1.373	0.1698
1	1:40913610:G:C	40913610	C	ADD	1536	7.371	5.367	-3.147	17.89	1.373	0.1698
1	1:40913784:C:T	40913784	T	ADD	1536	7.371	5.367	-3.147	17.89	1.373	0.1698
1	1:85723764:T:C	85723764	C	ADD	1536	10.2	7.427	-4.356	24.76	1.373	0.1698
1	1:85724283:C:T	85724283	T	ADD	1536	10.2	7.427	-4.356	24.76	1.373	0.1698
1	1:85725873:C:T	85725873	T	ADD	1536	10.2	7.427	-4.356	24.76	1.373	0.1698
1	1:111642226:C:A	111642226	A	ADD	1536	7.223	5.258	-3.084	17.53	1.374	0.1698
1	1:208961755:A:G	208961755	G	ADD	1536	-8.602	6.263	-20.88	3.674	-1.373	0.1698
1	1:218826557:T:C	218826557	T	ADD	1536	-5.778	4.206	-14.02	2.466	-1.374	0.1698
1	1:222105788:T:C	222105788	C	ADD	1536	-10.32	7.513	-25.04	4.406	-1.374	0.1698
1	1:222107053:G:A	222107053	A	ADD	1536	-10.32	7.513	-25.04	4.406	-1.374	0.1698
1	1:222108248:A:T	222108248	T	ADD	1536	-10.32	7.513	-25.04	4.406	-1.374	0.1698
1	1:222108547:A:C	222108547	C	ADD	1536	-10.32	7.513	-25.04	4.406	-1.374	0.1698
1	1:222108872:A:C	222108872	C	ADD	1536	-10.32	7.513	-25.04	4.406	-1.374	0.1698
1	1:222109050:A:C	222109050	C	ADD	1536	-10.32	7.513	-25.04	4.406	-1.374	0.1698
1	1:222109314:C:T	222109314	T	ADD	1536	-10.32	7.513	-25.04	4.406	-1.374	0.1698
1	1:222110050:A:T	222110050	T	ADD	1536	-10.32	7.513	-25.04	4.406	-1.374	0.1698
1	1:222112205:G:A	222112205	A	ADD	1536	-10.32	7.513	-25.04	4.406	-1.374	0.1698
1	1:222112377:G:A	222112377	A	ADD	1536	-10.32	7.513	-25.04	4.406	-1.374	0.1698
1	1:222112830:A:C	222112830	C	ADD	1536	-10.32	7.513	-25.04	4.406	-1.374	0.1698
1	1:222113180:A:C	222113180	C	ADD	1536	-10.32	7.513	-25.04	4.406	-1.374	0.1698
1	1:222115506:T:A	222115506	A	ADD	1536	-10.32	7.513	-25.04	4.406	-1.374	0.1698
1	1:222115571:G:A	222115571	A	ADD	1536	-10.32	7.513	-25.04	4.406	-1.374	0.1698
1	1:222115824:T:C	222115824	C	ADD	1536	-10.32	7.513	-25.04	4.406	-1.374	0.1698
1	1:222116042:T:C	222116042	C	ADD	1536	-10.32	7.513	-25.04	4.406	-1.374	0.1698
1	1:222116096:A:G	222116096	G	ADD	1536	-10.32	7.513	-25.04	4.406	-1.374	0.1698
1	1:222116200:A:G	222116200	G	ADD	1536	-10.32	7.513	-25.04	4.406	-1.374	0.1698
1	1:222116383:T:G	222116383	G	ADD	1536	-10.32	7.513	-25.04	4.406	-1.374	0.1698
1	1:222116417:G:A	222116417	A	ADD	1536	-10.32	7.513	-25.04	4.406	-1.374	0.1698
1	1:222116726:T:G	222116726	G	ADD	1536	-10.32	7.513	-25.04	4.406	-1.374	0.1698
1	1:222117950:T:C	222117950	C	ADD	1536	-10.32	7.513	-25.04	4.406	-1.374	0.1698
1	1:222118272:A:G	222118272	G	ADD	1536	-10.32	7.513	-25.04	4.406	-1.374	0.1698
1	1:222118903:C:T	222118903	T	ADD	1536	-10.32	7.513	-25.04	4.406	-1.374	0.1698
1	1:222119827:T:A	222119827	A	ADD	1536	-10.32	7.513	-25.04	4.406	-1.374	0.1698
1	1:222120179:T:C	222120179	C	ADD	1536	-10.32	7.513	-25.04	4.406	-1.374	0.1698
1	1:222120317:C:T	222120317	T	ADD	1536	-10.32	7.513	-25.04	4.406	-1.374	0.1698
1	1:222120742:T:C	222120742	C	ADD	1536	-10.32	7.513	-25.04	4.406	-1.374	0.1698
1	1:222121237:T:G	222121237	G	ADD	1536	-10.32	7.513	-25.04	4.406	-1.374	0.1698
1	1:222121517:G:A	222121517	A	ADD	1536	-10.32	7.513	-25.04	4.406	-1.374	0.1698
1	1:222121843:T:G	222121843	G	ADD	1536	-10.32	7.513	-25.04	4.406	-1.374	0.1698
1	1:222122851:T:C	222122851	C	ADD	1536	-10.32	7.513	-25.04	4.406	-1.374	0.1698
1	1:222123038:T:C	222123038	C	ADD	1536	-10.32	7.513	-25.04	4.406	-1.374	0.1698
1	1:222123226:T:C	222123226	C	ADD	1536	-10.32	7.513	-25.04	4.406	-1.374	0.1698
1	1:222123350:A:C	222123350	C	ADD	1536	-10.32	7.513	-25.04	4.406	-1.374	0.1698
1	1:222123762:C:T	222123762	T	ADD	1536	-10.32	7.513	-25.04	4.406	-1.374	0.1698
1	1:222125420:C:T	222125420	T	ADD	1536	-10.32	7.513	-25.04	4.406	-1.374	0.1698
1	1:222126172:G:A	222126172	A	ADD	1536	-10.32	7.513	-25.04	4.406	-1.374	0.1698
1	1:222126237:T:C	222126237	C	ADD	1536	-10.32	7.513	-25.04	4.406	-1.374	0.1698
1	1:222127721:T:A	222127721	A	ADD	1536	-10.32	7.513	-25.04	4.406	-1.374	0.1698
1	1:222129332:T:C	222129332	C	ADD	1536	-10.32	7.513	-25.04	4.406	-1.374	0.1698
1	1:222129632:G:A	222129632	A	ADD	1536	-10.32	7.513	-25.04	4.406	-1.374	0.1698
1	1:222130397:A:G	222130397	G	ADD	1536	-10.32	7.513	-25.04	4.406	-1.374	0.1698
1	1:222132183:G:A	222132183	A	ADD	1536	-10.32	7.513	-25.04	4.406	-1.374	0.1698
1	1:222132711:A:G	222132711	G	ADD	1536	-10.32	7.513	-25.04	4.406	-1.374	0.1698
1	1:222133649:G:A	222133649	A	ADD	1536	-10.32	7.513	-25.04	4.406	-1.374	0.1698
1	1:222133680:C:T	222133680	T	ADD	1536	-10.32	7.513	-25.04	4.406	-1.374	0.1698
2	2:31451885:A:G	31451885	A	ADD	1536	-5.892	4.291	-14.3	2.517	-1.373	0.1698
2	2:51738003:G:T	51738003	T	ADD	1536	6.064	4.415	-2.588	14.72	1.374	0.1698
2	2:106167468:C:T	106167468	C	ADD	1536	-6.018	4.382	-14.61	2.57	-1.373	0.1698
2	2:127158797:C:A	127158797	A	ADD	1536	-6.822	4.967	-16.56	2.913	-1.373	0.1698
2	2:127158798:C:T	127158798	T	ADD	1536	-6.822	4.967	-16.56	2.913	-1.373	0.1698
2	2:138063569:A:G	138063569	G	ADD	1536	9.234	6.724	-3.944	22.41	1.373	0.1698
2	2:138063619:G:T	138063619	T	ADD	1536	9.234	6.724	-3.944	22.41	1.373	0.1698
2	2:138063678:C:A	138063678	A	ADD	1536	9.234	6.724	-3.944	22.41	1.373	0.1698
2	2:138068848:G:C	138068848	C	ADD	1536	9.319	6.785	-3.98	22.62	1.373	0.1698
2	2:138068850:C:G	138068850	G	ADD	1536	9.319	6.785	-3.98	22.62	1.373	0.1698
2	2:138069110:A:G	138069110	G	ADD	1536	9.319	6.785	-3.98	22.62	1.373	0.1698
2	2:138069233:A:G	138069233	G	ADD	1536	9.319	6.785	-3.98	22.62	1.373	0.1698
2	2:138069401:C:T	138069401	T	ADD	1536	9.319	6.785	-3.98	22.62	1.373	0.1698
2	2:138069992:G:A	138069992	A	ADD	1536	9.319	6.785	-3.98	22.62	1.373	0.1698
2	2:196111341:C:T	196111341	T	ADD	1536	-6.07	4.42	-14.73	2.593	-1.373	0.1698
3	3:100597517:T:C	100597517	C	ADD	1536	-5.828	4.244	-14.15	2.489	-1.373	0.1698
4	4:42231257:A:T	42231257	T	ADD	1536	-10.25	7.459	-24.86	4.373	-1.374	0.1698
4	4:114070143:C:G	114070143	C	ADD	1536	5.851	4.26	-2.498	14.2	1.373	0.1698
4	4:123083890:C:A	123083890	A	ADD	1536	6.109	4.448	-2.609	14.83	1.373	0.1698
5	5:62078543:T:C	62078543	C	ADD	1536	-5.801	4.224	-14.08	2.478	-1.373	0.1698
5	5:102766852:G:A	102766852	A	ADD	1536	-5.903	4.298	-14.33	2.521	-1.373	0.1698
5	5:125309342:G:A	125309342	A	ADD	1536	9.669	7.039	-4.128	23.47	1.374	0.1698
5	5:125309543:A:G	125309543	G	ADD	1536	9.669	7.039	-4.128	23.47	1.374	0.1698
5	5:147821828:A:G	147821828	G	ADD	1536	7.323	5.332	-3.127	17.77	1.373	0.1698
5	5:173756503:G:A	173756503	A	ADD	1536	-11.8	8.588	-28.63	5.036	-1.374	0.1698
6	6:5482343:A:G	5482343	A	ADD	1536	-6.429	4.681	-15.6	2.745	-1.373	0.1698
6	6:31265539:G:A	31265539	A	ADD	1536	-6.802	4.952	-16.51	2.904	-1.373	0.1698
7	7:13293596:A:G	13293596	G	ADD	1536	-7.745	5.639	-18.8	3.306	-1.374	0.1698
7	7:13294047:G:C	13294047	C	ADD	1536	-7.745	5.639	-18.8	3.306	-1.374	0.1698
7	7:68759648:T:G	68759648	G	ADD	1536	-7.779	5.663	-18.88	3.321	-1.374	0.1698
7	7:68766770:G:A	68766770	A	ADD	1536	-7.779	5.663	-18.88	3.321	-1.374	0.1698
8	8:15550061:C:G	15550061	G	ADD	1536	9.757	7.104	-4.168	23.68	1.373	0.1698
8	8:15550183:C:A	15550183	A	ADD	1536	9.757	7.104	-4.168	23.68	1.373	0.1698
8	8:15550551:G:A	15550551	A	ADD	1536	9.757	7.104	-4.168	23.68	1.373	0.1698
8	8:15550858:G:A	15550858	A	ADD	1536	9.757	7.104	-4.168	23.68	1.373	0.1698
8	8:15550869:A:G	15550869	G	ADD	1536	9.757	7.104	-4.168	23.68	1.373	0.1698
8	8:15550943:G:T	15550943	T	ADD	1536	9.757	7.104	-4.168	23.68	1.373	0.1698
8	8:133166472:G:A	133166472	A	ADD	1536	-5.831	4.246	-14.15	2.49	-1.373	0.1698
8	8:137366232:T:C	137366232	C	ADD	1536	-6.179	4.499	-15	2.638	-1.374	0.1698
9	9:29611422:A:G	29611422	G	ADD	1536	-8.969	6.53	-21.77	3.83	-1.374	0.1698
9	9:85495968:C:A	85495968	A	ADD	1536	-7.32	5.33	-17.77	3.126	-1.373	0.1698
9	9:107280568:G:A	107280568	A	ADD	1536	-11.92	8.678	-28.93	5.089	-1.374	0.1698
9	9:107280581:T:A	107280581	A	ADD	1536	-11.92	8.678	-28.93	5.089	-1.374	0.1698
9	9:107282071:A:C	107282071	C	ADD	1536	-11.92	8.678	-28.93	5.089	-1.374	0.1698
9	9:107282776:C:T	107282776	T	ADD	1536	-11.92	8.678	-28.93	5.089	-1.374	0.1698
9	9:115136467:A:C	115136467	C	ADD	1536	6.463	4.705	-2.759	15.69	1.374	0.1698
10	10:81032885:G:A	81032885	G	ADD	1536	5.842	4.253	-2.494	14.18	1.374	0.1698
10	10:81034670:G:A	81034670	G	ADD	1536	5.842	4.253	-2.494	14.18	1.374	0.1698
11	11:7899304:G:C	7899304	C	ADD	1536	-6.812	4.959	-16.53	2.908	-1.374	0.1698
11	11:7899321:C:T	7899321	T	ADD	1536	-6.812	4.959	-16.53	2.908	-1.374	0.1698
11	11:117014862:G:T	117014862	T	ADD	1536	-6.445	4.693	-15.64	2.753	-1.373	0.1698
11	11:117015195:C:T	117015195	T	ADD	1536	-6.445	4.693	-15.64	2.753	-1.373	0.1698
12	12:15101478:G:A	15101478	A	ADD	1536	6.195	4.51	-2.644	15.03	1.374	0.1698
12	12:91480506:T:C	91480506	C	ADD	1536	-11.63	8.47	-28.23	4.967	-1.374	0.1698
12	12:101190103:C:T	101190103	T	ADD	1536	-8.112	5.906	-19.69	3.463	-1.374	0.1698
12	12:101191349:A:G	101191349	G	ADD	1536	-8.112	5.906	-19.69	3.463	-1.374	0.1698
12	12:101195022:A:T	101195022	T	ADD	1536	-8.112	5.906	-19.69	3.463	-1.374	0.1698
13	13:57671452:A:C	57671452	A	ADD	1536	8.311	6.051	-3.549	20.17	1.373	0.1698
13	13:57677211:A:G	57677211	A	ADD	1536	8.311	6.051	-3.549	20.17	1.373	0.1698
13	13:57678083:A:G	57678083	A	ADD	1536	8.311	6.051	-3.549	20.17	1.373	0.1698
13	13:57678195:T:C	57678195	T	ADD	1536	8.311	6.051	-3.549	20.17	1.373	0.1698
13	13:57678504:T:A	57678504	T	ADD	1536	8.311	6.051	-3.549	20.17	1.373	0.1698
15	15:28267027:G:A	28267027	A	ADD	1536	-12.21	8.89	-29.63	5.215	-1.373	0.1698
15	15:87156568:T:C	87156568	C	ADD	1536	7.984	5.813	-3.41	19.38	1.373	0.1698
16	16:62999473:T:C	62999473	C	ADD	1536	-6.66	4.849	-16.16	2.844	-1.373	0.1698
18	18:9750662:T:C	9750662	C	ADD	1536	5.661	4.122	-2.418	13.74	1.373	0.1698
18	18:12784096:A:G	12784096	G	ADD	1536	5.817	4.235	-2.483	14.12	1.374	0.1698
18	18:48762225:T:C	48762225	C	ADD	1536	6.524	4.75	-2.786	15.83	1.374	0.1698
22	22:30964428:G:C	30964428	C	ADD	1536	7.712	5.614	-3.292	18.72	1.374	0.1698
22	22:30967069:A:G	30967069	G	ADD	1536	7.712	5.614	-3.292	18.72	1.374	0.1698
22	22:30967225:G:A	30967225	A	ADD	1536	7.712	5.614	-3.292	18.72	1.374	0.1698
1	1:15119708:G:A	15119708	A	ADD	1536	-13.04	9.498	-31.66	5.574	-1.373	0.1699
1	1:15119720:A:G	15119720	G	ADD	1536	-13.04	9.498	-31.66	5.574	-1.373	0.1699
1	1:15120027:A:G	15120027	G	ADD	1536	-13.04	9.498	-31.66	5.574	-1.373	0.1699
1	1:82123253:C:G	82123253	G	ADD	1536	7.302	5.317	-3.119	17.72	1.373	0.1699
1	1:114675993:T:C	114675993	T	ADD	1536	5.989	4.362	-2.56	14.54	1.373	0.1699
1	1:120154662:A:G	120154662	G	ADD	1536	7.809	5.686	-3.336	18.95	1.373	0.1699
1	1:179468255:T:A	179468255	A	ADD	1536	-8.375	6.099	-20.33	3.579	-1.373	0.1699
1	1:179469016:G:A	179469016	A	ADD	1536	-8.375	6.099	-20.33	3.579	-1.373	0.1699
1	1:179469314:A:G	179469314	G	ADD	1536	-8.375	6.099	-20.33	3.579	-1.373	0.1699
1	1:179470357:C:T	179470357	T	ADD	1536	-8.375	6.099	-20.33	3.579	-1.373	0.1699
1	1:179470618:G:A	179470618	A	ADD	1536	-8.375	6.099	-20.33	3.579	-1.373	0.1699
1	1:179473917:C:T	179473917	T	ADD	1536	-8.375	6.099	-20.33	3.579	-1.373	0.1699
1	1:179474732:G:A	179474732	A	ADD	1536	-8.375	6.099	-20.33	3.579	-1.373	0.1699
1	1:179477137:T:G	179477137	G	ADD	1536	-8.375	6.099	-20.33	3.579	-1.373	0.1699
1	1:179477591:A:G	179477591	G	ADD	1536	-8.375	6.099	-20.33	3.579	-1.373	0.1699
1	1:179479775:A:T	179479775	T	ADD	1536	-8.375	6.099	-20.33	3.579	-1.373	0.1699
1	1:179482604:T:C	179482604	C	ADD	1536	-8.375	6.099	-20.33	3.579	-1.373	0.1699
1	1:179483614:C:T	179483614	T	ADD	1536	-8.375	6.099	-20.33	3.579	-1.373	0.1699
1	1:184622136:C:A	184622136	A	ADD	1536	11.05	8.043	-4.719	26.81	1.373	0.1699
1	1:220076273:T:A	220076273	A	ADD	1536	6.006	4.374	-2.567	14.58	1.373	0.1699
1	1:220076288:T:A	220076288	A	ADD	1536	6.006	4.374	-2.567	14.58	1.373	0.1699
1	1:240166205:G:A	240166205	A	ADD	1536	-5.885	4.285	-14.28	2.515	-1.373	0.1699
2	2:20846231:C:T	20846231	T	ADD	1536	-12.49	9.094	-30.31	5.336	-1.373	0.1699
2	2:23705389:G:A	23705389	A	ADD	1536	6.019	4.383	-2.572	14.61	1.373	0.1699
2	2:150718561:G:A	150718561	A	ADD	1536	6.972	5.078	-2.98	16.92	1.373	0.1699
2	2:152574644:G:A	152574644	A	ADD	1536	12.54	9.135	-5.362	30.45	1.373	0.1699
2	2:221681937:G:A	221681937	A	ADD	1536	8.397	6.115	-3.587	20.38	1.373	0.1699
2	2:234257105:C:T	234257105	T	ADD	1536	5.729	4.172	-2.448	13.9	1.373	0.1699
3	3:15320333:G:A	15320333	A	ADD	1536	-6.758	4.921	-16.4	2.887	-1.373	0.1699
3	3:40557443:C:A	40557443	A	ADD	1536	8.626	6.281	-3.685	20.94	1.373	0.1699
3	3:119858225:A:T	119858225	T	ADD	1536	8.32	6.059	-3.554	20.2	1.373	0.1699
3	3:150073529:A:G	150073529	G	ADD	1536	13.15	9.578	-5.62	31.92	1.373	0.1699
3	3:150073860:C:A	150073860	A	ADD	1536	13.15	9.578	-5.62	31.92	1.373	0.1699
3	3:172220789:T:G	172220789	T	ADD	1536	5.813	4.233	-2.485	14.11	1.373	0.1699
3	3:172220976:C:T	172220976	C	ADD	1536	5.813	4.233	-2.485	14.11	1.373	0.1699
3	3:191524092:C:T	191524092	T	ADD	1536	-6.953	5.064	-16.88	2.972	-1.373	0.1699
3	3:192138732:G:A	192138732	G	ADD	1536	6.013	4.379	-2.57	14.6	1.373	0.1699
4	4:111468828:A:G	111468828	A	ADD	1536	-10.38	7.56	-25.2	4.437	-1.373	0.1699
4	4:131150055:A:G	131150055	G	ADD	1536	10.54	7.675	-4.503	25.58	1.373	0.1699
4	4:131151634:G:A	131151634	A	ADD	1536	10.54	7.675	-4.503	25.58	1.373	0.1699
4	4:131151820:G:T	131151820	T	ADD	1536	10.54	7.675	-4.503	25.58	1.373	0.1699
4	4:131154003:C:T	131154003	T	ADD	1536	10.54	7.675	-4.503	25.58	1.373	0.1699
4	4:131154222:C:T	131154222	T	ADD	1536	10.54	7.675	-4.503	25.58	1.373	0.1699
4	4:131157388:G:A	131157388	A	ADD	1536	10.54	7.675	-4.503	25.58	1.373	0.1699
4	4:131157819:C:G	131157819	G	ADD	1536	10.54	7.675	-4.503	25.58	1.373	0.1699
4	4:131159529:T:C	131159529	C	ADD	1536	10.54	7.675	-4.503	25.58	1.373	0.1699
4	4:131159794:T:A	131159794	A	ADD	1536	10.54	7.675	-4.503	25.58	1.373	0.1699
4	4:131160143:A:G	131160143	G	ADD	1536	10.54	7.675	-4.503	25.58	1.373	0.1699
4	4:131160179:T:A	131160179	A	ADD	1536	10.54	7.675	-4.503	25.58	1.373	0.1699
4	4:182733906:C:A	182733906	A	ADD	1536	-10.48	7.632	-25.44	4.478	-1.373	0.1699
4	4:186466423:G:A	186466423	A	ADD	1536	7.72	5.622	-3.299	18.74	1.373	0.1699
4	4:186466859:G:A	186466859	A	ADD	1536	7.72	5.622	-3.299	18.74	1.373	0.1699
5	5:13236031:T:G	13236031	G	ADD	1536	9.104	6.631	-3.892	22.1	1.373	0.1699
5	5:13240674:G:C	13240674	C	ADD	1536	9.104	6.631	-3.892	22.1	1.373	0.1699
5	5:79024734:A:G	79024734	A	ADD	1536	-6.055	4.409	-14.7	2.587	-1.373	0.1699
5	5:161335895:G:A	161335895	A	ADD	1536	-6.469	4.711	-15.7	2.764	-1.373	0.1699
6	6:2443731:G:A	2443731	A	ADD	1536	7.373	5.369	-3.15	17.9	1.373	0.1699
6	6:82589857:T:C	82589857	C	ADD	1536	7.199	5.242	-3.076	17.47	1.373	0.1699
7	7:11772289:A:T	11772289	T	ADD	1536	-5.827	4.244	-14.14	2.491	-1.373	0.1699
7	7:19937129:A:C	19937129	C	ADD	1536	6.618	4.819	-2.828	16.06	1.373	0.1699
7	7:104432047:C:T	104432047	C	ADD	1536	5.968	4.346	-2.55	14.49	1.373	0.1699
8	8:13016359:C:A	13016359	A	ADD	1536	-5.987	4.36	-14.53	2.559	-1.373	0.1699
8	8:30119300:C:T	30119300	T	ADD	1536	6.641	4.837	-2.839	16.12	1.373	0.1699
8	8:30119318:A:G	30119318	G	ADD	1536	6.641	4.837	-2.839	16.12	1.373	0.1699
8	8:30119364:C:T	30119364	T	ADD	1536	6.641	4.837	-2.839	16.12	1.373	0.1699
8	8:61098431:T:C	61098431	C	ADD	1536	-12.33	8.977	-29.92	5.266	-1.373	0.1699
8	8:140604190:G:A	140604190	A	ADD	1536	5.833	4.247	-2.491	14.16	1.373	0.1699
9	9:16801450:G:T	16801450	T	ADD	1536	6.301	4.589	-2.693	15.29	1.373	0.1699
9	9:93559351:G:A	93559351	G	ADD	1536	5.814	4.234	-2.484	14.11	1.373	0.1699
9	9:93559477:C:A	93559477	C	ADD	1536	5.814	4.234	-2.484	14.11	1.373	0.1699
9	9:93559515:T:A	93559515	T	ADD	1536	5.814	4.234	-2.484	14.11	1.373	0.1699
9	9:93559572:G:A	93559572	G	ADD	1536	5.814	4.234	-2.484	14.11	1.373	0.1699
9	9:93560850:A:C	93560850	A	ADD	1536	5.814	4.234	-2.484	14.11	1.373	0.1699
10	10:43312413:T:C	43312413	C	ADD	1536	7.232	5.267	-3.091	17.56	1.373	0.1699
10	10:87546794:C:T	87546794	T	ADD	1536	-12.46	9.075	-30.25	5.325	-1.373	0.1699
10	10:112857950:G:T	112857950	T	ADD	1536	-6.508	4.739	-15.8	2.781	-1.373	0.1699
10	10:130403699:G:A	130403699	A	ADD	1536	8.838	6.436	-3.777	21.45	1.373	0.1699
12	12:101963807:C:T	101963807	T	ADD	1536	6.919	5.038	-2.955	16.79	1.373	0.1699
12	12:130870717:T:C	130870717	T	ADD	1536	-7.52	5.476	-18.25	3.213	-1.373	0.1699
12	12:130870755:A:C	130870755	A	ADD	1536	-7.52	5.476	-18.25	3.213	-1.373	0.1699
12	12:130872621:G:A	130872621	A	ADD	1536	-7.52	5.476	-18.25	3.213	-1.373	0.1699
12	12:130872665:A:G	130872665	A	ADD	1536	-7.52	5.476	-18.25	3.213	-1.373	0.1699
13	13:47089764:G:A	47089764	A	ADD	1536	-7.635	5.561	-18.53	3.263	-1.373	0.1699
14	14:86634681:G:A	86634681	G	ADD	1536	-6.837	4.979	-16.6	2.922	-1.373	0.1699
15	15:40473894:T:C	40473894	C	ADD	1536	-11.51	8.383	-27.94	4.918	-1.373	0.1699
15	15:74705682:G:A	74705682	A	ADD	1536	5.871	4.276	-2.509	14.25	1.373	0.1699
16	16:57901126:G:A	57901126	G	ADD	1536	-5.9	4.297	-14.32	2.522	-1.373	0.1699
16	16:60931673:G:A	60931673	A	ADD	1536	7.446	5.422	-3.181	18.07	1.373	0.1699
16	16:60934753:T:C	60934753	C	ADD	1536	7.446	5.422	-3.181	18.07	1.373	0.1699
16	16:60936155:T:G	60936155	G	ADD	1536	7.446	5.422	-3.181	18.07	1.373	0.1699
16	16:60940079:G:A	60940079	A	ADD	1536	7.446	5.422	-3.181	18.07	1.373	0.1699
16	16:85255745:C:T	85255745	T	ADD	1536	5.881	4.283	-2.514	14.28	1.373	0.1699
17	17:3596486:A:C	3596486	C	ADD	1536	-7.56	5.505	-18.35	3.23	-1.373	0.1699
17	17:9206741:A:G	9206741	G	ADD	1536	13.37	9.738	-5.714	32.46	1.373	0.1699
18	18:38615370:C:T	38615370	T	ADD	1536	-6.957	5.066	-16.89	2.973	-1.373	0.1699
18	18:38616333:G:A	38616333	A	ADD	1536	-6.957	5.066	-16.89	2.973	-1.373	0.1699
18	18:38616541:G:T	38616541	T	ADD	1536	-6.957	5.066	-16.89	2.973	-1.373	0.1699
18	18:38617984:A:C	38617984	C	ADD	1536	-6.957	5.066	-16.89	2.973	-1.373	0.1699
18	18:38620499:T:C	38620499	C	ADD	1536	-6.957	5.066	-16.89	2.973	-1.373	0.1699
18	18:38624871:G:T	38624871	T	ADD	1536	-6.957	5.066	-16.89	2.973	-1.373	0.1699
18	18:38625506:T:C	38625506	C	ADD	1536	-6.957	5.066	-16.89	2.973	-1.373	0.1699
19	19:58129458:A:G	58129458	G	ADD	1536	6.212	4.523	-2.653	15.08	1.373	0.1699
22	22:28504756:C:T	28504756	T	ADD	1536	-8.473	6.17	-20.57	3.62	-1.373	0.1699
22	22:28537115:C:T	28537115	T	ADD	1536	-8.473	6.17	-20.57	3.62	-1.373	0.1699
22	22:28541350:G:A	28541350	A	ADD	1536	-8.473	6.17	-20.57	3.62	-1.373	0.1699
22	22:28545625:C:T	28545625	T	ADD	1536	-8.473	6.17	-20.57	3.62	-1.373	0.1699
22	22:28547410:C:T	28547410	T	ADD	1536	-8.473	6.17	-20.57	3.62	-1.373	0.1699
22	22:28563142:A:C	28563142	C	ADD	1536	-8.473	6.17	-20.57	3.62	-1.373	0.1699
22	22:28570436:A:G	28570436	G	ADD	1536	-8.473	6.17	-20.57	3.62	-1.373	0.1699
1	1:61133462:A:G	61133462	G	ADD	1536	5.944	4.33	-2.542	14.43	1.373	0.17
1	1:81592762:A:G	81592762	G	ADD	1536	-6.219	4.53	-15.1	2.66	-1.373	0.17
1	1:206736573:G:A	206736573	G	ADD	1536	5.897	4.295	-2.521	14.32	1.373	0.17
2	2:51922203:C:G	51922203	C	ADD	1536	-6.136	4.47	-14.9	2.625	-1.373	0.17
2	2:77074251:G:A	77074251	A	ADD	1536	6.577	4.791	-2.813	15.97	1.373	0.17
2	2:152849322:G:T	152849322	T	ADD	1536	-6.591	4.801	-16	2.819	-1.373	0.17
2	2:159541856:C:T	159541856	T	ADD	1536	-6.531	4.757	-15.85	2.793	-1.373	0.17
3	3:65809842:C:A	65809842	C	ADD	1536	-12.27	8.935	-29.78	5.245	-1.373	0.17
4	4:4794202:C:T	4794202	T	ADD	1536	5.737	4.179	-2.453	13.93	1.373	0.17
4	4:60211156:A:G	60211156	G	ADD	1536	6.653	4.846	-2.845	16.15	1.373	0.17
4	4:60211164:C:G	60211164	G	ADD	1536	6.653	4.846	-2.845	16.15	1.373	0.17
5	5:8005053:C:T	8005053	T	ADD	1536	-12.61	9.188	-30.62	5.395	-1.373	0.17
6	6:55370669:C:T	55370669	T	ADD	1536	-8.664	6.311	-21.03	3.706	-1.373	0.17
6	6:55378619:T:A	55378619	A	ADD	1536	-8.664	6.311	-21.03	3.706	-1.373	0.17
6	6:120785764:T:G	120785764	G	ADD	1536	8.719	6.351	-3.729	21.17	1.373	0.17
6	6:124024655:A:G	124024655	G	ADD	1536	9.418	6.86	-4.028	22.86	1.373	0.17
7	7:53618946:C:T	53618946	T	ADD	1536	11.27	8.208	-4.819	27.36	1.373	0.17
7	7:122245238:C:T	122245238	T	ADD	1536	11.77	8.57	-5.03	28.56	1.373	0.17
7	7:122252108:C:A	122252108	A	ADD	1536	11.77	8.57	-5.03	28.56	1.373	0.17
7	7:131870427:T:C	131870427	T	ADD	1536	-5.939	4.326	-14.42	2.54	-1.373	0.17
8	8:13912630:T:C	13912630	C	ADD	1536	-5.867	4.274	-14.24	2.509	-1.373	0.17
8	8:24023230:A:G	24023230	G	ADD	1536	10.47	7.625	-4.477	25.41	1.373	0.17
9	9:100271746:G:A	100271746	A	ADD	1536	7.381	5.376	-3.156	17.92	1.373	0.17
10	10:125932154:A:G	125932154	G	ADD	1536	6.676	4.863	-2.856	16.21	1.373	0.17
11	11:6193544:T:C	6193544	C	ADD	1536	8.123	5.917	-3.473	19.72	1.373	0.17
11	11:6194120:C:G	6194120	G	ADD	1536	8.123	5.917	-3.473	19.72	1.373	0.17
11	11:6195503:C:T	6195503	T	ADD	1536	8.123	5.917	-3.473	19.72	1.373	0.17
11	11:6198885:C:T	6198885	T	ADD	1536	8.123	5.917	-3.473	19.72	1.373	0.17
11	11:6199376:G:A	6199376	A	ADD	1536	8.123	5.917	-3.473	19.72	1.373	0.17
11	11:6202300:C:T	6202300	T	ADD	1536	8.123	5.917	-3.473	19.72	1.373	0.17
11	11:6205138:G:A	6205138	A	ADD	1536	8.123	5.917	-3.473	19.72	1.373	0.17
11	11:20304396:G:A	20304396	A	ADD	1536	-7.171	5.223	-17.41	3.066	-1.373	0.17
11	11:26028046:T:C	26028046	C	ADD	1536	6.589	4.8	-2.818	16	1.373	0.17
11	11:26029672:A:C	26029672	C	ADD	1536	6.589	4.8	-2.818	16	1.373	0.17
12	12:13169260:T:C	13169260	C	ADD	1536	-8.492	6.185	-20.62	3.631	-1.373	0.17
12	12:43447937:A:G	43447937	G	ADD	1536	-10.39	7.571	-25.23	4.445	-1.373	0.17
12	12:97181740:A:G	97181740	A	ADD	1536	5.723	4.169	-2.448	13.89	1.373	0.17
12	12:97203911:G:A	97203911	G	ADD	1536	5.723	4.169	-2.448	13.89	1.373	0.17
12	12:97210829:C:A	97210829	C	ADD	1536	5.723	4.169	-2.448	13.89	1.373	0.17
13	13:73686400:G:C	73686400	C	ADD	1536	-11.49	8.368	-27.89	4.914	-1.373	0.17
13	13:109817051:C:T	109817051	C	ADD	1536	5.738	4.18	-2.454	13.93	1.373	0.17
13	13:111989470:G:A	111989470	G	ADD	1536	-7.491	5.456	-18.18	3.203	-1.373	0.17
14	14:87923066:C:A	87923066	A	ADD	1536	8.736	6.363	-3.736	21.21	1.373	0.17
16	16:64057244:T:C	64057244	C	ADD	1536	8.483	6.179	-3.628	20.59	1.373	0.17
17	17:441629:G:A	441629	A	ADD	1536	6.879	5.011	-2.942	16.7	1.373	0.17
17	17:6377999:G:A	6377999	A	ADD	1536	-8.033	5.851	-19.5	3.435	-1.373	0.17
17	17:13003680:A:C	13003680	C	ADD	1536	-5.866	4.273	-14.24	2.509	-1.373	0.17
17	17:66392517:A:G	66392517	G	ADD	1536	8.007	5.832	-3.423	19.44	1.373	0.17
17	17:66392538:G:C	66392538	C	ADD	1536	8.007	5.832	-3.423	19.44	1.373	0.17
17	17:66392865:T:C	66392865	C	ADD	1536	8.007	5.832	-3.423	19.44	1.373	0.17
17	17:66392911:G:C	66392911	C	ADD	1536	8.007	5.832	-3.423	19.44	1.373	0.17
17	17:66392925:A:G	66392925	G	ADD	1536	8.007	5.832	-3.423	19.44	1.373	0.17
17	17:66393194:T:C	66393194	C	ADD	1536	8.007	5.832	-3.423	19.44	1.373	0.17
17	17:66393552:C:G	66393552	G	ADD	1536	8.007	5.832	-3.423	19.44	1.373	0.17
17	17:66393689:A:G	66393689	G	ADD	1536	8.007	5.832	-3.423	19.44	1.373	0.17
17	17:66393744:T:C	66393744	C	ADD	1536	8.007	5.832	-3.423	19.44	1.373	0.17
17	17:66394359:A:G	66394359	G	ADD	1536	8.007	5.832	-3.423	19.44	1.373	0.17
18	18:13134990:C:T	13134990	T	ADD	1536	8.746	6.371	-3.741	21.23	1.373	0.17
18	18:20679322:G:T	20679322	T	ADD	1536	7.312	5.326	-3.127	17.75	1.373	0.17
18	18:55808073:G:A	55808073	A	ADD	1536	5.862	4.269	-2.506	14.23	1.373	0.17
19	19:50526254:A:G	50526254	G	ADD	1536	-6.383	4.649	-15.5	2.729	-1.373	0.17
20	20:24413487:G:A	24413487	G	ADD	1536	12.36	9.002	-5.286	30	1.373	0.17
20	20:40507783:C:T	40507783	T	ADD	1536	-8.168	5.949	-19.83	3.492	-1.373	0.17
22	22:25572748:C:A	25572748	C	ADD	1536	-10.63	7.741	-25.8	4.545	-1.373	0.17
22	22:37910395:A:G	37910395	G	ADD	1536	5.88	4.283	-2.514	14.27	1.373	0.17
1	1:92269067:C:T	92269067	T	ADD	1536	-5.871	4.277	-14.25	2.512	-1.373	0.1701
1	1:92269086:C:G	92269086	G	ADD	1536	-5.871	4.277	-14.25	2.512	-1.373	0.1701
2	2:22949347:C:G	22949347	G	ADD	1536	7.075	5.155	-3.028	17.18	1.372	0.1701
2	2:48996544:A:G	48996544	G	ADD	1536	6.124	4.461	-2.62	14.87	1.373	0.1701
2	2:48996609:A:G	48996609	G	ADD	1536	6.124	4.461	-2.62	14.87	1.373	0.1701
2	2:160415477:C:T	160415477	T	ADD	1536	-7.21	5.253	-17.51	3.085	-1.373	0.1701
2	2:187356004:A:G	187356004	G	ADD	1536	12.42	9.051	-5.316	30.16	1.373	0.1701
2	2:218460125:A:G	218460125	G	ADD	1536	6.962	5.072	-2.979	16.9	1.373	0.1701
3	3:100150027:A:G	100150027	G	ADD	1536	6.031	4.394	-2.581	14.64	1.373	0.1701
3	3:100150792:A:T	100150792	T	ADD	1536	6.031	4.394	-2.581	14.64	1.373	0.1701
3	3:100150984:C:T	100150984	T	ADD	1536	6.031	4.394	-2.581	14.64	1.373	0.1701
3	3:100151166:T:C	100151166	C	ADD	1536	6.031	4.394	-2.581	14.64	1.373	0.1701
3	3:100151487:A:G	100151487	G	ADD	1536	6.031	4.394	-2.581	14.64	1.373	0.1701
3	3:100151510:A:G	100151510	G	ADD	1536	6.031	4.394	-2.581	14.64	1.373	0.1701
3	3:100151958:G:A	100151958	A	ADD	1536	6.031	4.394	-2.581	14.64	1.373	0.1701
3	3:100152022:C:A	100152022	A	ADD	1536	6.031	4.394	-2.581	14.64	1.373	0.1701
3	3:100152806:T:C	100152806	C	ADD	1536	6.031	4.394	-2.581	14.64	1.373	0.1701
3	3:110247131:A:T	110247131	T	ADD	1536	6.425	4.681	-2.749	15.6	1.373	0.1701
3	3:118972789:G:A	118972789	A	ADD	1536	-11.84	8.624	-28.74	5.066	-1.373	0.1701
3	3:141106063:T:C	141106063	C	ADD	1536	-6.134	4.469	-14.89	2.626	-1.372	0.1701
4	4:24032300:T:C	24032300	C	ADD	1536	9.712	7.075	-4.156	23.58	1.373	0.1701
4	4:24035473:T:C	24035473	C	ADD	1536	-7.135	5.199	-17.32	3.054	-1.373	0.1701
4	4:47725926:C:T	47725926	T	ADD	1536	-6.891	5.02	-16.73	2.948	-1.373	0.1701
4	4:47729433:T:C	47729433	C	ADD	1536	-6.891	5.02	-16.73	2.948	-1.373	0.1701
4	4:111792103:C:T	111792103	C	ADD	1536	-5.811	4.234	-14.11	2.487	-1.373	0.1701
4	4:112364027:T:C	112364027	C	ADD	1536	-7.986	5.819	-19.39	3.418	-1.373	0.1701
4	4:112367350:A:C	112367350	C	ADD	1536	-7.986	5.819	-19.39	3.418	-1.373	0.1701
4	4:129471183:A:G	129471183	G	ADD	1536	12.47	9.083	-5.337	30.27	1.372	0.1701
4	4:183547975:T:C	183547975	C	ADD	1536	7.564	5.511	-3.237	18.36	1.373	0.1701
5	5:165766463:T:C	165766463	C	ADD	1536	7.686	5.6	-3.29	18.66	1.372	0.1701
6	6:32719491:G:T	32719491	G	ADD	1536	-8.438	6.148	-20.49	3.612	-1.373	0.1701
6	6:41964676:C:T	41964676	T	ADD	1536	9.19	6.696	-3.933	22.31	1.373	0.1701
6	6:137728143:T:C	137728143	C	ADD	1536	11.85	8.634	-5.072	28.77	1.373	0.1701
7	7:50701355:G:A	50701355	A	ADD	1536	-5.843	4.257	-14.19	2.5	-1.373	0.1701
7	7:52636724:G:T	52636724	T	ADD	1536	-6.165	4.492	-14.97	2.639	-1.372	0.1701
7	7:52640539:A:G	52640539	G	ADD	1536	-6.165	4.492	-14.97	2.639	-1.372	0.1701
7	7:109729215:G:T	109729215	T	ADD	1536	-7.494	5.46	-18.19	3.207	-1.373	0.1701
7	7:109732866:G:C	109732866	C	ADD	1536	-7.494	5.46	-18.19	3.207	-1.373	0.1701
8	8:18027192:G:A	18027192	G	ADD	1536	5.921	4.313	-2.533	14.37	1.373	0.1701
8	8:18816695:T:C	18816695	C	ADD	1536	6.696	4.878	-2.865	16.26	1.373	0.1701
8	8:90820662:T:A	90820662	A	ADD	1536	7.477	5.448	-3.201	18.16	1.372	0.1701
8	8:91026527:C:T	91026527	T	ADD	1536	-12.94	9.424	-31.41	5.534	-1.373	0.1701
8	8:91033739:A:G	91033739	G	ADD	1536	-12.94	9.424	-31.41	5.534	-1.373	0.1701
8	8:91041148:G:A	91041148	A	ADD	1536	-12.94	9.424	-31.41	5.534	-1.373	0.1701
8	8:91047335:A:G	91047335	G	ADD	1536	-12.94	9.424	-31.41	5.534	-1.373	0.1701
8	8:91050296:A:G	91050296	G	ADD	1536	-12.94	9.424	-31.41	5.534	-1.373	0.1701
11	11:36094854:G:A	36094854	A	ADD	1536	9.719	7.082	-4.161	23.6	1.372	0.1701
11	11:36095516:G:A	36095516	A	ADD	1536	9.719	7.082	-4.161	23.6	1.372	0.1701
11	11:60500143:G:T	60500143	T	ADD	1536	-12.05	8.78	-29.26	5.158	-1.372	0.1701
11	11:67442661:C:T	67442661	T	ADD	1536	-10.47	7.627	-25.42	4.48	-1.373	0.1701
12	12:21275814:G:A	21275814	A	ADD	1536	5.973	4.352	-2.557	14.5	1.372	0.1701
12	12:21276061:T:C	21276061	C	ADD	1536	5.973	4.352	-2.557	14.5	1.372	0.1701
12	12:21278192:A:G	21278192	G	ADD	1536	5.973	4.352	-2.557	14.5	1.372	0.1701
12	12:121146260:C:T	121146260	T	ADD	1536	6.562	4.781	-2.809	15.93	1.372	0.1701
13	13:43665516:G:A	43665516	A	ADD	1536	-11.22	8.175	-27.24	4.803	-1.372	0.1701
13	13:101934729:G:A	101934729	G	ADD	1536	-9.506	6.926	-23.08	4.068	-1.373	0.1701
14	14:54407646:T:C	54407646	C	ADD	1536	-10.09	7.351	-24.5	4.318	-1.373	0.1701
14	14:54407920:A:G	54407920	G	ADD	1536	-10.09	7.351	-24.5	4.318	-1.373	0.1701
14	14:54408219:C:T	54408219	T	ADD	1536	-10.09	7.351	-24.5	4.318	-1.373	0.1701
14	14:54408583:A:T	54408583	T	ADD	1536	-10.09	7.351	-24.5	4.318	-1.373	0.1701
15	15:36608784:G:A	36608784	A	ADD	1536	8.431	6.143	-3.609	20.47	1.372	0.1701
15	15:53383290:T:C	53383290	C	ADD	1536	-5.869	4.276	-14.25	2.512	-1.373	0.1701
15	15:87151693:A:G	87151693	A	ADD	1536	-5.871	4.277	-14.25	2.513	-1.373	0.1701
16	16:62644168:A:G	62644168	A	ADD	1536	-6.168	4.494	-14.98	2.64	-1.373	0.1701
16	16:62644334:A:G	62644334	A	ADD	1536	-6.168	4.494	-14.98	2.64	-1.373	0.1701
16	16:62644640:G:A	62644640	G	ADD	1536	-6.168	4.494	-14.98	2.64	-1.373	0.1701
16	16:62644710:C:A	62644710	C	ADD	1536	-6.168	4.494	-14.98	2.64	-1.373	0.1701
16	16:62644726:G:T	62644726	G	ADD	1536	-6.168	4.494	-14.98	2.64	-1.373	0.1701
16	16:62644727:G:A	62644727	G	ADD	1536	-6.168	4.494	-14.98	2.64	-1.373	0.1701
16	16:62645196:G:A	62645196	G	ADD	1536	-6.168	4.494	-14.98	2.64	-1.373	0.1701
16	16:62646543:A:G	62646543	A	ADD	1536	-6.168	4.494	-14.98	2.64	-1.373	0.1701
16	16:62646711:C:T	62646711	C	ADD	1536	-6.168	4.494	-14.98	2.64	-1.373	0.1701
16	16:62647093:A:G	62647093	A	ADD	1536	-6.168	4.494	-14.98	2.64	-1.373	0.1701
16	16:62647110:G:C	62647110	G	ADD	1536	-6.168	4.494	-14.98	2.64	-1.373	0.1701
16	16:62647551:G:A	62647551	G	ADD	1536	-6.168	4.494	-14.98	2.64	-1.373	0.1701
16	16:62648058:A:G	62648058	A	ADD	1536	-6.168	4.494	-14.98	2.64	-1.373	0.1701
16	16:62648071:C:T	62648071	C	ADD	1536	-6.168	4.494	-14.98	2.64	-1.373	0.1701
16	16:62649152:A:C	62649152	A	ADD	1536	-6.168	4.494	-14.98	2.64	-1.373	0.1701
16	16:62649219:G:T	62649219	G	ADD	1536	-6.168	4.494	-14.98	2.64	-1.373	0.1701
16	16:62650277:C:A	62650277	C	ADD	1536	-6.168	4.494	-14.98	2.64	-1.373	0.1701
16	16:62650835:C:A	62650835	C	ADD	1536	-6.168	4.494	-14.98	2.64	-1.373	0.1701
17	17:34201864:C:A	34201864	A	ADD	1536	-9.879	7.198	-23.99	4.23	-1.372	0.1701
19	19:55427348:A:G	55427348	A	ADD	1536	-8.984	6.546	-21.81	3.845	-1.372	0.1701
1	1:182942202:G:A	182942202	G	ADD	1536	-7.413	5.402	-18	3.175	-1.372	0.1702
2	2:1771963:G:A	1771963	A	ADD	1536	5.7	4.154	-2.442	13.84	1.372	0.1702
2	2:1772199:G:A	1772199	A	ADD	1536	5.7	4.154	-2.442	13.84	1.372	0.1702
2	2:26678496:C:A	26678496	C	ADD	1536	-6.198	4.517	-15.05	2.654	-1.372	0.1702
2	2:34294948:G:C	34294948	G	ADD	1536	6.064	4.419	-2.597	14.72	1.372	0.1702
2	2:206438371:G:A	206438371	G	ADD	1536	5.716	4.166	-2.449	13.88	1.372	0.1702
2	2:234257452:C:T	234257452	T	ADD	1536	5.723	4.171	-2.452	13.9	1.372	0.1702
2	2:234830576:C:T	234830576	T	ADD	1536	-8.036	5.856	-19.51	3.441	-1.372	0.1702
3	3:190260163:C:T	190260163	C	ADD	1536	-6.065	4.42	-14.73	2.598	-1.372	0.1702
4	4:80211399:G:A	80211399	A	ADD	1536	8.106	5.907	-3.472	19.68	1.372	0.1702
5	5:9276654:G:A	9276654	G	ADD	1536	-5.838	4.255	-14.18	2.501	-1.372	0.1702
5	5:120421021:C:G	120421021	G	ADD	1536	-9.325	6.796	-22.65	3.996	-1.372	0.1702
5	5:136529811:C:G	136529811	G	ADD	1536	-8.229	5.996	-19.98	3.524	-1.372	0.1702
6	6:40270047:C:A	40270047	A	ADD	1536	6.652	4.848	-2.85	16.15	1.372	0.1702
6	6:42290158:G:A	42290158	A	ADD	1536	7.15	5.211	-3.063	17.36	1.372	0.1702
6	6:133660080:G:A	133660080	G	ADD	1536	7.448	5.428	-3.191	18.09	1.372	0.1702
7	7:54186268:C:G	54186268	G	ADD	1536	7.435	5.418	-3.184	18.05	1.372	0.1702
8	8:2760061:A:G	2760061	G	ADD	1536	6.562	4.782	-2.81	15.94	1.372	0.1702
8	8:17517964:C:G	17517964	G	ADD	1536	-7.221	5.262	-17.54	3.092	-1.372	0.1702
8	8:17520099:A:G	17520099	G	ADD	1536	-7.221	5.262	-17.54	3.092	-1.372	0.1702
8	8:17520631:A:G	17520631	G	ADD	1536	-7.221	5.262	-17.54	3.092	-1.372	0.1702
8	8:57777258:G:A	57777258	G	ADD	1536	10.18	7.42	-4.362	24.72	1.372	0.1702
9	9:8691884:C:A	8691884	A	ADD	1536	6.092	4.439	-2.61	14.79	1.372	0.1702
9	9:104932529:T:C	104932529	C	ADD	1536	-8.462	6.167	-20.55	3.626	-1.372	0.1702
9	9:132440395:A:G	132440395	G	ADD	1536	5.912	4.308	-2.533	14.36	1.372	0.1702
9	9:139251006:G:A	139251006	A	ADD	1536	-8.974	6.539	-21.79	3.843	-1.372	0.1702
10	10:16708765:T:C	16708765	C	ADD	1536	7.574	5.52	-3.244	18.39	1.372	0.1702
10	10:106066436:C:T	106066436	T	ADD	1536	9.466	6.898	-4.054	22.99	1.372	0.1702
10	10:112173327:T:C	112173327	C	ADD	1536	-12.06	8.789	-29.29	5.165	-1.372	0.1702
10	10:112174290:T:C	112174290	C	ADD	1536	-12.06	8.789	-29.29	5.165	-1.372	0.1702
10	10:112177124:G:C	112177124	C	ADD	1536	-12.06	8.789	-29.29	5.165	-1.372	0.1702
10	10:112177595:A:G	112177595	G	ADD	1536	-12.06	8.789	-29.29	5.165	-1.372	0.1702
10	10:128389363:C:T	128389363	T	ADD	1536	7.427	5.413	-3.182	18.04	1.372	0.1702
10	10:128389364:C:T	128389364	T	ADD	1536	7.427	5.413	-3.182	18.04	1.372	0.1702
11	11:36790577:C:G	36790577	G	ADD	1536	-7.852	5.723	-19.07	3.364	-1.372	0.1702
11	11:88307177:C:T	88307177	T	ADD	1536	12.79	9.32	-5.479	31.06	1.372	0.1702
12	12:42244754:A:G	42244754	G	ADD	1536	-5.867	4.276	-14.25	2.514	-1.372	0.1702
12	12:85073109:G:C	85073109	C	ADD	1536	7.408	5.399	-3.173	17.99	1.372	0.1702
13	13:73018589:T:C	73018589	C	ADD	1536	8.867	6.462	-3.798	21.53	1.372	0.1702
13	13:83101293:T:C	83101293	C	ADD	1536	-6.067	4.421	-14.73	2.598	-1.372	0.1702
13	13:83116645:C:G	83116645	G	ADD	1536	-6.067	4.421	-14.73	2.598	-1.372	0.1702
13	13:83122504:A:G	83122504	G	ADD	1536	-6.067	4.421	-14.73	2.598	-1.372	0.1702
13	13:83122649:T:C	83122649	C	ADD	1536	-6.067	4.421	-14.73	2.598	-1.372	0.1702
13	13:83125538:T:A	83125538	A	ADD	1536	-6.067	4.421	-14.73	2.598	-1.372	0.1702
13	13:83129702:C:G	83129702	G	ADD	1536	-6.067	4.421	-14.73	2.598	-1.372	0.1702
14	14:103697460:C:T	103697460	T	ADD	1536	6.637	4.837	-2.843	16.12	1.372	0.1702
15	15:33224202:G:A	33224202	A	ADD	1536	8.738	6.368	-3.744	21.22	1.372	0.1702
15	15:33226537:C:T	33226537	T	ADD	1536	8.738	6.368	-3.744	21.22	1.372	0.1702
15	15:33227412:G:A	33227412	A	ADD	1536	8.738	6.368	-3.744	21.22	1.372	0.1702
15	15:33231283:G:A	33231283	A	ADD	1536	8.738	6.368	-3.744	21.22	1.372	0.1702
15	15:53965346:A:C	53965346	C	ADD	1536	5.967	4.349	-2.556	14.49	1.372	0.1702
16	16:80201444:A:C	80201444	A	ADD	1536	-5.646	4.115	-13.71	2.419	-1.372	0.1702
17	17:542022:T:C	542022	C	ADD	1536	-12.24	8.919	-29.72	5.243	-1.372	0.1702
17	17:548617:T:C	548617	C	ADD	1536	-12.24	8.919	-29.72	5.243	-1.372	0.1702
17	17:551402:G:A	551402	A	ADD	1536	-12.24	8.919	-29.72	5.243	-1.372	0.1702
17	17:558612:T:C	558612	C	ADD	1536	-12.24	8.919	-29.72	5.243	-1.372	0.1702
17	17:578014:A:C	578014	C	ADD	1536	-12.24	8.919	-29.72	5.243	-1.372	0.1702
17	17:584338:T:C	584338	C	ADD	1536	-12.24	8.919	-29.72	5.243	-1.372	0.1702
17	17:600905:T:C	600905	C	ADD	1536	-12.24	8.919	-29.72	5.243	-1.372	0.1702
17	17:602412:A:G	602412	G	ADD	1536	-12.24	8.919	-29.72	5.243	-1.372	0.1702
17	17:602878:G:A	602878	A	ADD	1536	-12.24	8.919	-29.72	5.243	-1.372	0.1702
17	17:71749898:G:A	71749898	A	ADD	1536	8.315	6.06	-3.563	20.19	1.372	0.1702
18	18:29141979:A:G	29141979	G	ADD	1536	-11.97	8.72	-29.06	5.124	-1.372	0.1702
18	18:31383620:T:A	31383620	A	ADD	1536	-8.365	6.096	-20.31	3.583	-1.372	0.1702
18	18:31383970:C:G	31383970	G	ADD	1536	-8.365	6.096	-20.31	3.583	-1.372	0.1702
18	18:31384001:A:G	31384001	G	ADD	1536	-8.365	6.096	-20.31	3.583	-1.372	0.1702
19	19:11245574:A:C	11245574	C	ADD	1536	-8.434	6.145	-20.48	3.611	-1.372	0.1702
19	19:29323905:T:C	29323905	T	ADD	1536	-6.208	4.524	-15.07	2.659	-1.372	0.1702
19	19:29323909:C:T	29323909	C	ADD	1536	-6.208	4.524	-15.07	2.659	-1.372	0.1702
19	19:29324019:G:A	29324019	G	ADD	1536	-6.208	4.524	-15.07	2.659	-1.372	0.1702
19	19:29324127:A:C	29324127	A	ADD	1536	-6.208	4.524	-15.07	2.659	-1.372	0.1702
19	19:29324482:A:G	29324482	A	ADD	1536	-6.208	4.524	-15.07	2.659	-1.372	0.1702
19	19:29324563:T:C	29324563	T	ADD	1536	-6.208	4.524	-15.07	2.659	-1.372	0.1702
19	19:29324588:A:G	29324588	A	ADD	1536	-6.208	4.524	-15.07	2.659	-1.372	0.1702
19	19:29324621:A:C	29324621	A	ADD	1536	-6.208	4.524	-15.07	2.659	-1.372	0.1702
19	19:29324668:T:C	29324668	T	ADD	1536	-6.208	4.524	-15.07	2.659	-1.372	0.1702
19	19:29324690:G:A	29324690	G	ADD	1536	-6.208	4.524	-15.07	2.659	-1.372	0.1702
19	19:29324761:C:G	29324761	C	ADD	1536	-6.208	4.524	-15.07	2.659	-1.372	0.1702
19	19:29324815:G:A	29324815	G	ADD	1536	-6.208	4.524	-15.07	2.659	-1.372	0.1702
19	19:29324866:G:C	29324866	G	ADD	1536	-6.208	4.524	-15.07	2.659	-1.372	0.1702
19	19:29325057:G:A	29325057	G	ADD	1536	-6.208	4.524	-15.07	2.659	-1.372	0.1702
19	19:29325356:G:A	29325356	G	ADD	1536	-6.208	4.524	-15.07	2.659	-1.372	0.1702
19	19:29325419:C:A	29325419	C	ADD	1536	-6.208	4.524	-15.07	2.659	-1.372	0.1702
19	19:29325456:T:A	29325456	T	ADD	1536	-6.208	4.524	-15.07	2.659	-1.372	0.1702
19	19:29325650:A:G	29325650	A	ADD	1536	-6.208	4.524	-15.07	2.659	-1.372	0.1702
19	19:29325666:A:G	29325666	A	ADD	1536	-6.208	4.524	-15.07	2.659	-1.372	0.1702
19	19:29326079:C:T	29326079	C	ADD	1536	-6.208	4.524	-15.07	2.659	-1.372	0.1702
19	19:29326106:G:C	29326106	G	ADD	1536	-6.208	4.524	-15.07	2.659	-1.372	0.1702
19	19:29326157:C:T	29326157	C	ADD	1536	-6.208	4.524	-15.07	2.659	-1.372	0.1702
19	19:29326952:C:G	29326952	C	ADD	1536	-6.208	4.524	-15.07	2.659	-1.372	0.1702
19	19:29327736:A:G	29327736	A	ADD	1536	-6.208	4.524	-15.07	2.659	-1.372	0.1702
19	19:32912622:A:G	32912622	G	ADD	1536	5.931	4.322	-2.54	14.4	1.372	0.1702
20	20:4172258:C:T	4172258	T	ADD	1536	7.803	5.686	-3.342	18.95	1.372	0.1702
1	1:118537074:A:G	118537074	G	ADD	1536	6.449	4.7	-2.764	15.66	1.372	0.1703
1	1:118537550:T:G	118537550	G	ADD	1536	6.449	4.7	-2.764	15.66	1.372	0.1703
1	1:118538549:G:C	118538549	C	ADD	1536	6.449	4.7	-2.764	15.66	1.372	0.1703
1	1:118539642:T:C	118539642	C	ADD	1536	6.449	4.7	-2.764	15.66	1.372	0.1703
1	1:118539745:G:A	118539745	A	ADD	1536	6.449	4.7	-2.764	15.66	1.372	0.1703
1	1:118539974:T:C	118539974	C	ADD	1536	6.449	4.7	-2.764	15.66	1.372	0.1703
1	1:118540146:T:C	118540146	C	ADD	1536	6.449	4.7	-2.764	15.66	1.372	0.1703
1	1:118541645:G:A	118541645	A	ADD	1536	6.449	4.7	-2.764	15.66	1.372	0.1703
1	1:118541993:T:G	118541993	G	ADD	1536	6.449	4.7	-2.764	15.66	1.372	0.1703
1	1:118542264:G:C	118542264	C	ADD	1536	6.449	4.7	-2.764	15.66	1.372	0.1703
1	1:118542926:T:C	118542926	C	ADD	1536	6.449	4.7	-2.764	15.66	1.372	0.1703
1	1:118543621:T:C	118543621	C	ADD	1536	6.449	4.7	-2.764	15.66	1.372	0.1703
1	1:118544276:T:G	118544276	G	ADD	1536	6.449	4.7	-2.764	15.66	1.372	0.1703
1	1:118544836:A:T	118544836	T	ADD	1536	6.449	4.7	-2.764	15.66	1.372	0.1703
1	1:118545147:A:G	118545147	G	ADD	1536	6.449	4.7	-2.764	15.66	1.372	0.1703
1	1:241148960:G:A	241148960	G	ADD	1536	-6.061	4.418	-14.72	2.598	-1.372	0.1703
2	2:46700433:T:C	46700433	T	ADD	1536	5.787	4.219	-2.481	14.06	1.372	0.1703
2	2:46702722:A:C	46702722	A	ADD	1536	5.787	4.219	-2.481	14.06	1.372	0.1703
2	2:46705064:C:T	46705064	C	ADD	1536	5.787	4.219	-2.481	14.06	1.372	0.1703
2	2:46705598:C:A	46705598	C	ADD	1536	5.787	4.219	-2.481	14.06	1.372	0.1703
2	2:49991428:C:T	49991428	T	ADD	1536	7.07	5.153	-3.03	17.17	1.372	0.1703
2	2:59837347:A:T	59837347	T	ADD	1536	6.16	4.49	-2.641	14.96	1.372	0.1703
2	2:59837675:T:C	59837675	C	ADD	1536	6.16	4.49	-2.641	14.96	1.372	0.1703
2	2:59839218:T:C	59839218	C	ADD	1536	6.16	4.49	-2.641	14.96	1.372	0.1703
2	2:214593647:A:G	214593647	A	ADD	1536	-5.723	4.172	-13.9	2.453	-1.372	0.1703
3	3:5475904:C:T	5475904	T	ADD	1536	7.451	5.432	-3.194	18.1	1.372	0.1703
3	3:15374085:G:T	15374085	T	ADD	1536	-6.271	4.571	-15.23	2.688	-1.372	0.1703
3	3:112941366:G:A	112941366	A	ADD	1536	-9.614	7.008	-23.35	4.122	-1.372	0.1703
3	3:112941684:C:T	112941684	T	ADD	1536	-9.614	7.008	-23.35	4.122	-1.372	0.1703
3	3:112943813:A:G	112943813	G	ADD	1536	-9.614	7.008	-23.35	4.122	-1.372	0.1703
3	3:112946245:C:G	112946245	G	ADD	1536	-9.614	7.008	-23.35	4.122	-1.372	0.1703
3	3:112947138:C:G	112947138	G	ADD	1536	-9.614	7.008	-23.35	4.122	-1.372	0.1703
4	4:48721327:T:C	48721327	T	ADD	1536	5.775	4.21	-2.476	14.03	1.372	0.1703
4	4:122572498:T:G	122572498	G	ADD	1536	-7.529	5.487	-18.28	3.226	-1.372	0.1703
4	4:122574626:C:T	122574626	T	ADD	1536	-7.529	5.487	-18.28	3.226	-1.372	0.1703
4	4:124888059:G:A	124888059	A	ADD	1536	-9.603	7	-23.32	4.116	-1.372	0.1703
4	4:182286812:G:C	182286812	C	ADD	1536	-8.41	6.129	-20.42	3.604	-1.372	0.1703
5	5:18387000:T:G	18387000	G	ADD	1536	7.239	5.277	-3.104	17.58	1.372	0.1703
5	5:125308246:A:T	125308246	T	ADD	1536	9.643	7.03	-4.135	23.42	1.372	0.1703
5	5:125308703:G:A	125308703	A	ADD	1536	9.643	7.03	-4.135	23.42	1.372	0.1703
5	5:125308712:G:C	125308712	C	ADD	1536	9.643	7.03	-4.135	23.42	1.372	0.1703
5	5:143413700:A:G	143413700	G	ADD	1536	10.93	7.965	-4.685	26.54	1.372	0.1703
5	5:143420044:T:A	143420044	A	ADD	1536	10.93	7.965	-4.685	26.54	1.372	0.1703
5	5:159024281:G:T	159024281	G	ADD	1536	5.73	4.176	-2.456	13.92	1.372	0.1703
6	6:12109396:A:T	12109396	T	ADD	1536	6.037	4.4	-2.588	14.66	1.372	0.1703
6	6:25334406:G:A	25334406	A	ADD	1536	-5.88	4.286	-14.28	2.521	-1.372	0.1703
6	6:30772884:A:G	30772884	G	ADD	1536	8.943	6.518	-3.833	21.72	1.372	0.1703
6	6:31126252:C:A	31126252	C	ADD	1536	6.986	5.092	-2.995	16.97	1.372	0.1703
6	6:55210520:T:C	55210520	T	ADD	1536	5.828	4.248	-2.497	14.15	1.372	0.1703
6	6:110046622:C:A	110046622	A	ADD	1536	6.528	4.758	-2.797	15.85	1.372	0.1703
6	6:150561826:A:G	150561826	A	ADD	1536	5.646	4.116	-2.421	13.71	1.372	0.1703
7	7:41389199:A:C	41389199	C	ADD	1536	-5.938	4.329	-14.42	2.545	-1.372	0.1703
8	8:19072536:G:A	19072536	A	ADD	1536	7.082	5.162	-3.035	17.2	1.372	0.1703
8	8:58700409:A:C	58700409	C	ADD	1536	-7.96	5.801	-19.33	3.411	-1.372	0.1703
9	9:3751410:T:C	3751410	C	ADD	1536	-6.854	4.996	-16.65	2.937	-1.372	0.1703
9	9:109163702:A:T	109163702	A	ADD	1536	-5.76	4.198	-13.99	2.469	-1.372	0.1703
10	10:27103056:G:A	27103056	A	ADD	1536	6.896	5.027	-2.956	16.75	1.372	0.1703
11	11:116584987:C:T	116584987	T	ADD	1536	-5.988	4.364	-14.54	2.566	-1.372	0.1703
12	12:31040987:C:T	31040987	T	ADD	1536	6.506	4.742	-2.788	15.8	1.372	0.1703
12	12:45953662:A:G	45953662	G	ADD	1536	-10.97	7.994	-26.64	4.7	-1.372	0.1703
13	13:83122812:C:T	83122812	T	ADD	1536	-6.076	4.429	-14.76	2.604	-1.372	0.1703
13	13:83125568:T:A	83125568	A	ADD	1536	-6.076	4.429	-14.76	2.604	-1.372	0.1703
13	13:107875341:G:A	107875341	G	ADD	1536	12.25	8.93	-5.253	29.75	1.372	0.1703
15	15:60744658:T:C	60744658	C	ADD	1536	9.11	6.64	-3.905	22.12	1.372	0.1703
15	15:60750035:G:A	60750035	A	ADD	1536	9.11	6.64	-3.905	22.12	1.372	0.1703
15	15:60754148:G:T	60754148	T	ADD	1536	9.11	6.64	-3.905	22.12	1.372	0.1703
15	15:60756599:A:G	60756599	G	ADD	1536	9.11	6.64	-3.905	22.12	1.372	0.1703
15	15:60759011:A:G	60759011	G	ADD	1536	9.11	6.64	-3.905	22.12	1.372	0.1703
15	15:67356774:G:A	67356774	A	ADD	1536	7.681	5.599	-3.293	18.66	1.372	0.1703
16	16:52520817:C:T	52520817	T	ADD	1536	6.458	4.707	-2.767	15.68	1.372	0.1703
17	17:7042843:C:A	7042843	A	ADD	1536	-7.991	5.826	-19.41	3.427	-1.372	0.1703
17	17:12469806:G:A	12469806	A	ADD	1536	-6.683	4.871	-16.23	2.864	-1.372	0.1703
18	18:32735594:G:C	32735594	C	ADD	1536	7.046	5.136	-3.02	17.11	1.372	0.1703
20	20:45182086:C:T	45182086	T	ADD	1536	11.38	8.299	-4.88	27.65	1.372	0.1703
22	22:45600906:G:A	45600906	A	ADD	1536	-7.12	5.19	-17.29	3.053	-1.372	0.1703
22	22:49414719:A:G	49414719	G	ADD	1536	6.035	4.4	-2.588	14.66	1.372	0.1703
1	1:80617413:C:A	80617413	A	ADD	1536	7.637	5.567	-3.275	18.55	1.372	0.1704
1	1:199409161:C:T	199409161	T	ADD	1536	-7.112	5.185	-17.27	3.051	-1.372	0.1704
1	1:199415357:A:T	199415357	T	ADD	1536	-7.112	5.185	-17.27	3.051	-1.372	0.1704
1	1:246421402:G:A	246421402	G	ADD	1536	-5.797	4.227	-14.08	2.487	-1.372	0.1704
2	2:85483704:G:T	85483704	T	ADD	1536	6.424	4.684	-2.756	15.6	1.372	0.1704
2	2:160417575:A:G	160417575	G	ADD	1536	-7.293	5.317	-17.71	3.129	-1.372	0.1704
2	2:160417692:A:G	160417692	G	ADD	1536	-7.293	5.317	-17.71	3.129	-1.372	0.1704
2	2:160431275:T:C	160431275	C	ADD	1536	-7.293	5.317	-17.71	3.129	-1.372	0.1704
2	2:160436727:T:C	160436727	C	ADD	1536	-7.293	5.317	-17.71	3.129	-1.372	0.1704
2	2:160437566:C:A	160437566	A	ADD	1536	-7.293	5.317	-17.71	3.129	-1.372	0.1704
2	2:160440869:G:A	160440869	A	ADD	1536	-7.293	5.317	-17.71	3.129	-1.372	0.1704
2	2:164281507:T:C	164281507	C	ADD	1536	-11.16	8.133	-27.1	4.785	-1.372	0.1704
2	2:164282262:C:T	164282262	T	ADD	1536	-11.16	8.133	-27.1	4.785	-1.372	0.1704
2	2:164282517:C:T	164282517	T	ADD	1536	-11.16	8.133	-27.1	4.785	-1.372	0.1704
2	2:164283305:A:T	164283305	T	ADD	1536	-11.16	8.133	-27.1	4.785	-1.372	0.1704
2	2:164283447:G:T	164283447	T	ADD	1536	-11.16	8.133	-27.1	4.785	-1.372	0.1704
2	2:164285083:C:T	164285083	T	ADD	1536	-11.16	8.133	-27.1	4.785	-1.372	0.1704
2	2:181480985:C:T	181480985	T	ADD	1536	6.344	4.626	-2.722	15.41	1.372	0.1704
2	2:181483087:C:T	181483087	T	ADD	1536	6.344	4.626	-2.722	15.41	1.372	0.1704
2	2:181483091:T:G	181483091	G	ADD	1536	6.344	4.626	-2.722	15.41	1.372	0.1704
2	2:181484843:C:T	181484843	T	ADD	1536	6.344	4.626	-2.722	15.41	1.372	0.1704
2	2:181501658:G:A	181501658	A	ADD	1536	6.344	4.626	-2.722	15.41	1.372	0.1704
2	2:219944135:C:T	219944135	T	ADD	1536	8.116	5.917	-3.481	19.71	1.372	0.1704
2	2:219955936:C:G	219955936	G	ADD	1536	8.116	5.917	-3.481	19.71	1.372	0.1704
2	2:239443158:G:A	239443158	G	ADD	1536	5.789	4.221	-2.483	14.06	1.372	0.1704
2	2:239450094:G:A	239450094	G	ADD	1536	5.789	4.221	-2.483	14.06	1.372	0.1704
2	2:239453498:G:A	239453498	G	ADD	1536	5.789	4.221	-2.483	14.06	1.372	0.1704
3	3:30084952:C:T	30084952	T	ADD	1536	7.81	5.695	-3.351	18.97	1.371	0.1704
3	3:160397750:A:T	160397750	T	ADD	1536	7.396	5.392	-3.172	17.96	1.372	0.1704
3	3:160398172:C:T	160398172	T	ADD	1536	7.396	5.392	-3.172	17.96	1.372	0.1704
4	4:5438129:A:G	5438129	G	ADD	1536	-5.85	4.265	-14.21	2.51	-1.372	0.1704
4	4:5438185:G:A	5438185	A	ADD	1536	-5.85	4.265	-14.21	2.51	-1.372	0.1704
4	4:5438244:T:C	5438244	C	ADD	1536	-5.85	4.265	-14.21	2.51	-1.372	0.1704
4	4:5438282:T:A	5438282	A	ADD	1536	-5.85	4.265	-14.21	2.51	-1.372	0.1704
4	4:5438328:A:G	5438328	G	ADD	1536	-5.85	4.265	-14.21	2.51	-1.372	0.1704
4	4:56138838:G:A	56138838	A	ADD	1536	10.32	7.528	-4.43	25.08	1.372	0.1704
4	4:80656305:A:G	80656305	G	ADD	1536	6.205	4.524	-2.662	15.07	1.372	0.1704
4	4:83113323:C:A	83113323	C	ADD	1536	9.472	6.905	-4.062	23.01	1.372	0.1704
4	4:98280549:A:G	98280549	G	ADD	1536	-11.29	8.229	-27.41	4.842	-1.372	0.1704
4	4:98280795:C:A	98280795	A	ADD	1536	-11.29	8.229	-27.41	4.842	-1.372	0.1704
4	4:98281300:T:A	98281300	A	ADD	1536	-11.29	8.229	-27.41	4.842	-1.372	0.1704
4	4:98282064:A:G	98282064	G	ADD	1536	-11.29	8.229	-27.41	4.842	-1.372	0.1704
4	4:98284012:G:A	98284012	A	ADD	1536	-11.29	8.229	-27.41	4.842	-1.372	0.1704
4	4:98285049:G:A	98285049	A	ADD	1536	-11.29	8.229	-27.41	4.842	-1.372	0.1704
4	4:98286144:C:T	98286144	T	ADD	1536	-11.29	8.229	-27.41	4.842	-1.372	0.1704
4	4:98287408:C:T	98287408	T	ADD	1536	-11.29	8.229	-27.41	4.842	-1.372	0.1704
4	4:98290198:T:A	98290198	A	ADD	1536	-11.29	8.229	-27.41	4.842	-1.372	0.1704
4	4:98293176:C:A	98293176	A	ADD	1536	-11.29	8.229	-27.41	4.842	-1.372	0.1704
4	4:98294667:T:C	98294667	C	ADD	1536	-11.29	8.229	-27.41	4.842	-1.372	0.1704
4	4:98296126:T:C	98296126	C	ADD	1536	-11.29	8.229	-27.41	4.842	-1.372	0.1704
4	4:98308304:C:T	98308304	T	ADD	1536	-11.29	8.229	-27.41	4.842	-1.372	0.1704
4	4:98310304:C:T	98310304	T	ADD	1536	-11.29	8.229	-27.41	4.842	-1.372	0.1704
4	4:98310587:A:G	98310587	G	ADD	1536	-11.29	8.229	-27.41	4.842	-1.372	0.1704
4	4:98310773:C:T	98310773	T	ADD	1536	-11.29	8.229	-27.41	4.842	-1.372	0.1704
4	4:98311592:T:A	98311592	A	ADD	1536	-11.29	8.229	-27.41	4.842	-1.372	0.1704
4	4:98313264:T:A	98313264	A	ADD	1536	-11.29	8.229	-27.41	4.842	-1.372	0.1704
4	4:98313337:T:C	98313337	C	ADD	1536	-11.29	8.229	-27.41	4.842	-1.372	0.1704
4	4:166345708:T:C	166345708	C	ADD	1536	5.906	4.306	-2.534	14.34	1.372	0.1704
4	4:166345786:C:G	166345786	G	ADD	1536	5.906	4.306	-2.534	14.34	1.372	0.1704
4	4:166345842:C:T	166345842	T	ADD	1536	5.906	4.306	-2.534	14.34	1.372	0.1704
5	5:1989725:C:T	1989725	T	ADD	1536	-9.969	7.268	-24.21	4.275	-1.372	0.1704
5	5:1989996:G:A	1989996	A	ADD	1536	-9.969	7.268	-24.21	4.275	-1.372	0.1704
5	5:1990472:C:T	1990472	T	ADD	1536	-9.969	7.268	-24.21	4.275	-1.372	0.1704
5	5:1991206:G:A	1991206	A	ADD	1536	-9.969	7.268	-24.21	4.275	-1.372	0.1704
5	5:1994954:T:G	1994954	G	ADD	1536	-9.969	7.268	-24.21	4.275	-1.372	0.1704
5	5:43696855:T:C	43696855	C	ADD	1536	7.293	5.317	-3.129	17.72	1.372	0.1704
5	5:43699085:T:G	43699085	G	ADD	1536	7.293	5.317	-3.129	17.72	1.372	0.1704
5	5:43699911:A:C	43699911	C	ADD	1536	7.293	5.317	-3.129	17.72	1.372	0.1704
5	5:43701386:T:C	43701386	C	ADD	1536	7.293	5.317	-3.129	17.72	1.372	0.1704
5	5:43701596:T:C	43701596	C	ADD	1536	7.293	5.317	-3.129	17.72	1.372	0.1704
5	5:43704072:G:A	43704072	A	ADD	1536	7.293	5.317	-3.129	17.72	1.372	0.1704
5	5:43709233:G:A	43709233	A	ADD	1536	7.293	5.317	-3.129	17.72	1.372	0.1704
5	5:43712879:A:G	43712879	G	ADD	1536	7.293	5.317	-3.129	17.72	1.372	0.1704
5	5:43712982:C:T	43712982	T	ADD	1536	7.293	5.317	-3.129	17.72	1.372	0.1704
5	5:43713515:A:G	43713515	G	ADD	1536	7.293	5.317	-3.129	17.72	1.372	0.1704
5	5:43716698:G:A	43716698	A	ADD	1536	7.293	5.317	-3.129	17.72	1.372	0.1704
5	5:43717542:C:T	43717542	T	ADD	1536	7.293	5.317	-3.129	17.72	1.372	0.1704
5	5:43717921:G:A	43717921	A	ADD	1536	7.293	5.317	-3.129	17.72	1.372	0.1704
5	5:43720680:C:T	43720680	T	ADD	1536	7.293	5.317	-3.129	17.72	1.372	0.1704
5	5:43721046:A:G	43721046	G	ADD	1536	7.293	5.317	-3.129	17.72	1.372	0.1704
5	5:43723915:A:G	43723915	G	ADD	1536	7.293	5.317	-3.129	17.72	1.372	0.1704
5	5:43724733:T:G	43724733	G	ADD	1536	7.293	5.317	-3.129	17.72	1.372	0.1704
5	5:43725111:C:T	43725111	T	ADD	1536	7.293	5.317	-3.129	17.72	1.372	0.1704
5	5:111907409:G:A	111907409	A	ADD	1536	-6.339	4.622	-15.4	2.72	-1.372	0.1704
5	5:127814611:G:A	127814611	A	ADD	1536	10.13	7.382	-4.342	24.59	1.372	0.1704
5	5:127817589:G:A	127817589	A	ADD	1536	10.13	7.382	-4.342	24.59	1.372	0.1704
5	5:127819644:C:T	127819644	T	ADD	1536	10.13	7.382	-4.342	24.59	1.372	0.1704
5	5:136515388:T:C	136515388	C	ADD	1536	-5.823	4.245	-14.14	2.497	-1.372	0.1704
6	6:460515:C:T	460515	T	ADD	1536	-6.568	4.788	-15.95	2.817	-1.372	0.1704
6	6:32725193:A:G	32725193	A	ADD	1536	-8.686	6.333	-21.1	3.726	-1.372	0.1704
7	7:37545722:A:G	37545722	G	ADD	1536	5.792	4.223	-2.484	14.07	1.372	0.1704
7	7:37545797:G:T	37545797	T	ADD	1536	5.792	4.223	-2.484	14.07	1.372	0.1704
7	7:37546648:C:T	37546648	T	ADD	1536	5.792	4.223	-2.484	14.07	1.372	0.1704
7	7:37546911:A:T	37546911	T	ADD	1536	5.792	4.223	-2.484	14.07	1.372	0.1704
7	7:37547731:A:G	37547731	G	ADD	1536	5.792	4.223	-2.484	14.07	1.372	0.1704
7	7:37548912:T:C	37548912	C	ADD	1536	5.792	4.223	-2.484	14.07	1.372	0.1704
7	7:41333666:C:T	41333666	T	ADD	1536	-6.546	4.773	-15.9	2.809	-1.371	0.1704
7	7:52724918:A:T	52724918	T	ADD	1536	12.86	9.375	-5.517	31.23	1.371	0.1704
7	7:68616110:C:A	68616110	A	ADD	1536	5.962	4.347	-2.557	14.48	1.372	0.1704
7	7:68616300:C:T	68616300	T	ADD	1536	5.962	4.347	-2.557	14.48	1.372	0.1704
8	8:15957197:C:A	15957197	A	ADD	1536	7.607	5.547	-3.264	18.48	1.372	0.1704
8	8:23975903:G:A	23975903	A	ADD	1536	9.582	6.986	-4.111	23.27	1.372	0.1704
8	8:23976086:C:A	23976086	A	ADD	1536	9.582	6.986	-4.111	23.27	1.372	0.1704
8	8:23976765:G:A	23976765	A	ADD	1536	9.582	6.986	-4.111	23.27	1.372	0.1704
8	8:23980974:G:A	23980974	A	ADD	1536	9.582	6.986	-4.111	23.27	1.372	0.1704
9	9:19787952:A:G	19787952	G	ADD	1536	-6.668	4.862	-16.2	2.86	-1.372	0.1704
9	9:19787967:T:A	19787967	A	ADD	1536	-6.668	4.862	-16.2	2.86	-1.372	0.1704
9	9:111601094:C:T	111601094	T	ADD	1536	6.697	4.883	-2.874	16.27	1.371	0.1704
9	9:112500747:C:T	112500747	C	ADD	1536	-5.899	4.301	-14.33	2.531	-1.371	0.1704
9	9:112501183:G:A	112501183	G	ADD	1536	-5.899	4.301	-14.33	2.531	-1.371	0.1704
9	9:112502876:C:T	112502876	C	ADD	1536	-5.899	4.301	-14.33	2.531	-1.371	0.1704
11	11:87034002:C:T	87034002	T	ADD	1536	-9.535	6.951	-23.16	4.089	-1.372	0.1704
11	11:87034696:C:T	87034696	T	ADD	1536	-9.535	6.951	-23.16	4.089	-1.372	0.1704
11	11:116674503:G:A	116674503	A	ADD	1536	6.344	4.626	-2.722	15.41	1.371	0.1704
11	11:117434985:C:G	117434985	G	ADD	1536	10.18	7.424	-4.368	24.74	1.372	0.1704
12	12:47613586:T:C	47613586	C	ADD	1536	6.664	4.858	-2.858	16.18	1.372	0.1704
12	12:94490410:C:G	94490410	G	ADD	1536	-5.914	4.312	-14.36	2.537	-1.372	0.1704
12	12:94490633:T:G	94490633	G	ADD	1536	-5.914	4.312	-14.36	2.537	-1.372	0.1704
12	12:94491115:G:A	94491115	A	ADD	1536	-5.914	4.312	-14.36	2.537	-1.372	0.1704
12	12:94492185:G:A	94492185	A	ADD	1536	-5.914	4.312	-14.36	2.537	-1.372	0.1704
12	12:121171891:G:A	121171891	A	ADD	1536	8.628	6.291	-3.702	20.96	1.372	0.1704
13	13:105911439:G:A	105911439	A	ADD	1536	-7.998	5.832	-19.43	3.432	-1.372	0.1704
14	14:69186314:A:G	69186314	G	ADD	1536	-7.8	5.687	-18.95	3.346	-1.372	0.1704
14	14:69187110:A:T	69187110	T	ADD	1536	-7.8	5.687	-18.95	3.346	-1.372	0.1704
14	14:83418078:C:G	83418078	G	ADD	1536	-9.37	6.832	-22.76	4.02	-1.372	0.1704
14	14:83420356:A:T	83420356	T	ADD	1536	-9.37	6.832	-22.76	4.02	-1.372	0.1704
14	14:93466841:T:C	93466841	C	ADD	1536	-6.644	4.844	-16.14	2.849	-1.372	0.1704
15	15:79898301:G:A	79898301	G	ADD	1536	5.793	4.224	-2.486	14.07	1.371	0.1704
16	16:11565481:G:C	11565481	C	ADD	1536	5.813	4.237	-2.493	14.12	1.372	0.1704
16	16:78878573:C:G	78878573	G	ADD	1536	-5.929	4.323	-14.4	2.543	-1.372	0.1704
17	17:15064868:G:C	15064868	C	ADD	1536	6.71	4.892	-2.879	16.3	1.372	0.1704
17	17:15064897:A:G	15064897	G	ADD	1536	6.71	4.892	-2.879	16.3	1.372	0.1704
18	18:31385682:A:C	31385682	C	ADD	1536	-8.434	6.149	-20.49	3.618	-1.372	0.1704
19	19:19862553:A:G	19862553	G	ADD	1536	-5.828	4.249	-14.16	2.501	-1.371	0.1704
20	20:17463917:A:G	17463917	G	ADD	1536	6.881	5.017	-2.951	16.71	1.372	0.1704
20	20:39494345:G:C	39494345	C	ADD	1536	-7.458	5.437	-18.11	3.199	-1.372	0.1704
20	20:45264905:A:G	45264905	G	ADD	1536	7.185	5.239	-3.083	17.45	1.372	0.1704
21	21:30983084:C:A	30983084	C	ADD	1536	-5.805	4.232	-14.1	2.489	-1.372	0.1704
22	22:27913646:T:G	27913646	G	ADD	1536	-8.232	6.001	-19.99	3.53	-1.372	0.1704
22	22:27913890:T:G	27913890	G	ADD	1536	-8.232	6.001	-19.99	3.53	-1.372	0.1704
1	1:197374762:G:A	197374762	A	ADD	1536	7.309	5.33	-3.139	17.76	1.371	0.1705
1	1:224836296:C:T	224836296	T	ADD	1536	7.188	5.242	-3.086	17.46	1.371	0.1705
3	3:66694900:G:A	66694900	A	ADD	1536	8.681	6.331	-3.726	21.09	1.371	0.1705
3	3:187741220:G:A	187741220	A	ADD	1536	8.911	6.499	-3.827	21.65	1.371	0.1705
3	3:194633111:C:T	194633111	T	ADD	1536	10.33	7.532	-4.434	25.09	1.371	0.1705
4	4:20644611:A:G	20644611	G	ADD	1536	9.608	7.007	-4.127	23.34	1.371	0.1705
4	4:46627357:A:G	46627357	A	ADD	1536	6.836	4.986	-2.936	16.61	1.371	0.1705
5	5:2967628:G:A	2967628	A	ADD	1536	-5.832	4.253	-14.17	2.504	-1.371	0.1705
5	5:2967641:A:G	2967641	G	ADD	1536	-5.832	4.253	-14.17	2.504	-1.371	0.1705
5	5:71411867:A:T	71411867	T	ADD	1536	7.377	5.379	-3.166	17.92	1.371	0.1705
5	5:71412292:A:G	71412292	G	ADD	1536	7.377	5.379	-3.166	17.92	1.371	0.1705
5	5:115359001:C:T	115359001	C	ADD	1536	-5.844	4.262	-14.2	2.509	-1.371	0.1705
5	5:127560659:C:A	127560659	A	ADD	1536	-6.083	4.436	-14.78	2.611	-1.371	0.1705
6	6:96591409:C:T	96591409	T	ADD	1536	-11.35	8.28	-27.58	4.874	-1.371	0.1705
7	7:52877598:G:A	52877598	A	ADD	1536	-7.962	5.806	-19.34	3.418	-1.371	0.1705
7	7:52878533:C:T	52878533	T	ADD	1536	-7.962	5.806	-19.34	3.418	-1.371	0.1705
7	7:96994390:C:T	96994390	T	ADD	1536	-6.785	4.948	-16.48	2.914	-1.371	0.1705
7	7:129022102:A:G	129022102	A	ADD	1536	5.941	4.333	-2.552	14.43	1.371	0.1705
8	8:1242305:G:A	1242305	A	ADD	1536	13.11	9.563	-5.629	31.86	1.371	0.1705
8	8:3941085:C:G	3941085	G	ADD	1536	6.745	4.919	-2.896	16.39	1.371	0.1705
9	9:25445852:C:T	25445852	T	ADD	1536	-6.85	4.995	-16.64	2.94	-1.371	0.1705
9	9:90657677:A:G	90657677	G	ADD	1536	-9.864	7.193	-23.96	4.234	-1.371	0.1705
9	9:90657862:C:T	90657862	T	ADD	1536	-9.864	7.193	-23.96	4.234	-1.371	0.1705
9	9:90658625:T:A	90658625	A	ADD	1536	-9.864	7.193	-23.96	4.234	-1.371	0.1705
9	9:90659097:C:T	90659097	T	ADD	1536	-9.864	7.193	-23.96	4.234	-1.371	0.1705
9	9:90659552:G:A	90659552	A	ADD	1536	-9.864	7.193	-23.96	4.234	-1.371	0.1705
9	9:90660220:C:A	90660220	A	ADD	1536	-9.864	7.193	-23.96	4.234	-1.371	0.1705
9	9:90662751:T:C	90662751	C	ADD	1536	-9.864	7.193	-23.96	4.234	-1.371	0.1705
10	10:55860724:G:T	55860724	T	ADD	1536	6.62	4.827	-2.842	16.08	1.371	0.1705
10	10:55860956:C:T	55860956	T	ADD	1536	6.62	4.827	-2.842	16.08	1.371	0.1705
10	10:77605724:A:G	77605724	G	ADD	1536	-7.831	5.711	-19.02	3.362	-1.371	0.1705
10	10:100123819:T:C	100123819	C	ADD	1536	8.955	6.53	-3.844	21.75	1.371	0.1705
11	11:7147614:C:A	7147614	A	ADD	1536	-11.82	8.616	-28.7	5.071	-1.371	0.1705
11	11:7151297:G:C	7151297	C	ADD	1536	-11.82	8.616	-28.7	5.071	-1.371	0.1705
11	11:99290084:A:G	99290084	G	ADD	1536	6.111	4.456	-2.623	14.85	1.371	0.1705
12	12:95242384:C:G	95242384	G	ADD	1536	-5.798	4.228	-14.09	2.49	-1.371	0.1705
13	13:98688944:A:G	98688944	G	ADD	1536	5.891	4.296	-2.529	14.31	1.371	0.1705
14	14:52521322:A:T	52521322	T	ADD	1536	-5.762	4.202	-14	2.474	-1.371	0.1705
15	15:53959375:G:A	53959375	A	ADD	1536	5.969	4.354	-2.564	14.5	1.371	0.1705
17	17:34189555:C:T	34189555	T	ADD	1536	-9.88	7.206	-24	4.243	-1.371	0.1705
17	17:34191022:G:A	34191022	A	ADD	1536	-9.88	7.206	-24	4.243	-1.371	0.1705
17	17:34192406:G:A	34192406	A	ADD	1536	-9.88	7.206	-24	4.243	-1.371	0.1705
17	17:34193137:C:T	34193137	T	ADD	1536	-9.88	7.206	-24	4.243	-1.371	0.1705
17	17:34194132:T:C	34194132	C	ADD	1536	-9.88	7.206	-24	4.243	-1.371	0.1705
17	17:34195206:G:A	34195206	A	ADD	1536	-9.88	7.206	-24	4.243	-1.371	0.1705
17	17:34195600:G:A	34195600	A	ADD	1536	-9.88	7.206	-24	4.243	-1.371	0.1705
17	17:34195739:T:C	34195739	C	ADD	1536	-9.88	7.206	-24	4.243	-1.371	0.1705
17	17:34197146:A:G	34197146	G	ADD	1536	-9.88	7.206	-24	4.243	-1.371	0.1705
17	17:34197955:A:G	34197955	G	ADD	1536	-9.88	7.206	-24	4.243	-1.371	0.1705
17	17:34198043:T:G	34198043	G	ADD	1536	-9.88	7.206	-24	4.243	-1.371	0.1705
17	17:34205265:C:T	34205265	T	ADD	1536	-9.88	7.206	-24	4.243	-1.371	0.1705
17	17:34207405:G:C	34207405	C	ADD	1536	-9.88	7.206	-24	4.243	-1.371	0.1705
17	17:34210481:C:G	34210481	G	ADD	1536	-9.88	7.206	-24	4.243	-1.371	0.1705
17	17:34212338:A:G	34212338	G	ADD	1536	-9.88	7.206	-24	4.243	-1.371	0.1705
17	17:34213814:C:T	34213814	T	ADD	1536	-9.88	7.206	-24	4.243	-1.371	0.1705
17	17:34216624:G:C	34216624	C	ADD	1536	-9.88	7.206	-24	4.243	-1.371	0.1705
17	17:34217451:A:T	34217451	T	ADD	1536	-9.88	7.206	-24	4.243	-1.371	0.1705
17	17:34219824:A:T	34219824	T	ADD	1536	-9.88	7.206	-24	4.243	-1.371	0.1705
17	17:34221359:T:C	34221359	C	ADD	1536	-9.88	7.206	-24	4.243	-1.371	0.1705
17	17:34221637:G:A	34221637	A	ADD	1536	-9.88	7.206	-24	4.243	-1.371	0.1705
17	17:34223327:G:A	34223327	A	ADD	1536	-9.88	7.206	-24	4.243	-1.371	0.1705
20	20:2784053:G:A	2784053	A	ADD	1536	7.545	5.502	-3.239	18.33	1.371	0.1705
20	20:24405022:A:C	24405022	C	ADD	1536	-5.85	4.266	-14.21	2.512	-1.371	0.1705
1	1:29170255:C:T	29170255	T	ADD	1536	-11.79	8.598	-28.64	5.066	-1.371	0.1706
1	1:29171163:G:A	29171163	A	ADD	1536	-11.79	8.598	-28.64	5.066	-1.371	0.1706
1	1:29171244:C:T	29171244	T	ADD	1536	-11.79	8.598	-28.64	5.066	-1.371	0.1706
1	1:29171262:T:C	29171262	C	ADD	1536	-11.79	8.598	-28.64	5.066	-1.371	0.1706
1	1:29171414:T:G	29171414	G	ADD	1536	-11.79	8.598	-28.64	5.066	-1.371	0.1706
1	1:29171564:G:T	29171564	T	ADD	1536	-11.79	8.598	-28.64	5.066	-1.371	0.1706
1	1:29171616:G:A	29171616	A	ADD	1536	-11.79	8.598	-28.64	5.066	-1.371	0.1706
1	1:29171867:G:T	29171867	T	ADD	1536	-11.79	8.598	-28.64	5.066	-1.371	0.1706
1	1:80449856:A:G	80449856	G	ADD	1536	9.104	6.642	-3.913	22.12	1.371	0.1706
1	1:81027925:C:G	81027925	C	ADD	1536	-5.894	4.299	-14.32	2.532	-1.371	0.1706
1	1:179368661:C:T	179368661	T	ADD	1536	-10.74	7.831	-26.08	4.612	-1.371	0.1706
1	1:179370353:A:G	179370353	G	ADD	1536	-10.74	7.831	-26.08	4.612	-1.371	0.1706
1	1:179372869:C:T	179372869	T	ADD	1536	-10.74	7.831	-26.08	4.612	-1.371	0.1706
1	1:179373680:T:A	179373680	A	ADD	1536	-10.74	7.831	-26.08	4.612	-1.371	0.1706
1	1:179374411:A:G	179374411	G	ADD	1536	-10.74	7.831	-26.08	4.612	-1.371	0.1706
1	1:179378787:C:T	179378787	T	ADD	1536	-10.74	7.831	-26.08	4.612	-1.371	0.1706
1	1:179379019:A:T	179379019	T	ADD	1536	-10.74	7.831	-26.08	4.612	-1.371	0.1706
1	1:179379197:T:A	179379197	A	ADD	1536	-10.74	7.831	-26.08	4.612	-1.371	0.1706
1	1:179379405:G:A	179379405	A	ADD	1536	-10.74	7.831	-26.08	4.612	-1.371	0.1706
1	1:179382552:G:C	179382552	C	ADD	1536	-10.74	7.831	-26.08	4.612	-1.371	0.1706
1	1:179387792:C:T	179387792	T	ADD	1536	-10.74	7.831	-26.08	4.612	-1.371	0.1706
2	2:23701104:A:G	23701104	G	ADD	1536	-5.891	4.297	-14.31	2.53	-1.371	0.1706
2	2:240809348:G:A	240809348	A	ADD	1536	8.548	6.235	-3.672	20.77	1.371	0.1706
3	3:24645579:T:C	24645579	C	ADD	1536	-5.911	4.311	-14.36	2.539	-1.371	0.1706
3	3:24729704:A:C	24729704	C	ADD	1536	-6.113	4.459	-14.85	2.627	-1.371	0.1706
3	3:68059623:T:C	68059623	C	ADD	1536	-10.49	7.652	-25.49	4.508	-1.371	0.1706
3	3:68059742:C:T	68059742	T	ADD	1536	-10.49	7.652	-25.49	4.508	-1.371	0.1706
3	3:86741865:T:C	86741865	C	ADD	1536	-6.157	4.491	-14.96	2.645	-1.371	0.1706
3	3:86741869:G:A	86741869	A	ADD	1536	-6.157	4.491	-14.96	2.645	-1.371	0.1706
3	3:167488623:A:G	167488623	G	ADD	1536	12.62	9.205	-5.421	30.66	1.371	0.1706
3	3:187743724:G:A	187743724	A	ADD	1536	8.918	6.505	-3.832	21.67	1.371	0.1706
3	3:187748245:G:T	187748245	T	ADD	1536	8.918	6.505	-3.832	21.67	1.371	0.1706
4	4:48033582:G:A	48033582	G	ADD	1536	5.844	4.263	-2.511	14.2	1.371	0.1706
4	4:77003999:C:G	77003999	G	ADD	1536	-5.825	4.249	-14.15	2.502	-1.371	0.1706
4	4:77005018:G:T	77005018	T	ADD	1536	-5.825	4.249	-14.15	2.502	-1.371	0.1706
4	4:77007912:C:T	77007912	T	ADD	1536	-5.825	4.249	-14.15	2.502	-1.371	0.1706
4	4:138393793:G:A	138393793	A	ADD	1536	6.045	4.41	-2.598	14.69	1.371	0.1706
4	4:189204638:G:A	189204638	A	ADD	1536	6.613	4.824	-2.841	16.07	1.371	0.1706
5	5:1461167:G:A	1461167	G	ADD	1536	-5.762	4.203	-14	2.475	-1.371	0.1706
5	5:57394909:A:G	57394909	A	ADD	1536	6.004	4.38	-2.581	14.59	1.371	0.1706
5	5:57395049:T:C	57395049	T	ADD	1536	6.004	4.38	-2.581	14.59	1.371	0.1706
5	5:75719846:G:A	75719846	A	ADD	1536	5.806	4.235	-2.494	14.11	1.371	0.1706
5	5:88196003:A:G	88196003	G	ADD	1536	-6.99	5.099	-16.98	3.004	-1.371	0.1706
7	7:17604524:A:G	17604524	G	ADD	1536	7.658	5.587	-3.291	18.61	1.371	0.1706
7	7:33042654:C:T	33042654	T	ADD	1536	-8.403	6.129	-20.42	3.61	-1.371	0.1706
7	7:33043989:G:A	33043989	A	ADD	1536	-8.403	6.129	-20.42	3.61	-1.371	0.1706
7	7:33046118:G:T	33046118	T	ADD	1536	-8.403	6.129	-20.42	3.61	-1.371	0.1706
7	7:33057508:A:G	33057508	G	ADD	1536	-8.403	6.129	-20.42	3.61	-1.371	0.1706
7	7:94046468:A:G	94046468	G	ADD	1536	-8.147	5.942	-19.79	3.499	-1.371	0.1706
8	8:140602331:G:A	140602331	A	ADD	1536	5.938	4.332	-2.552	14.43	1.371	0.1706
9	9:8533094:C:G	8533094	G	ADD	1536	6.565	4.788	-2.82	15.95	1.371	0.1706
9	9:86108665:G:A	86108665	A	ADD	1536	11.34	8.27	-4.87	27.55	1.371	0.1706
9	9:105760381:A:G	105760381	G	ADD	1536	-7.474	5.453	-18.16	3.213	-1.371	0.1706
9	9:105760417:G:T	105760417	T	ADD	1536	-7.474	5.453	-18.16	3.213	-1.371	0.1706
9	9:105760550:C:T	105760550	T	ADD	1536	-7.474	5.453	-18.16	3.213	-1.371	0.1706
9	9:105760693:C:T	105760693	T	ADD	1536	-7.474	5.453	-18.16	3.213	-1.371	0.1706
9	9:105762481:C:A	105762481	A	ADD	1536	-7.474	5.453	-18.16	3.213	-1.371	0.1706
9	9:105763418:C:T	105763418	T	ADD	1536	-7.474	5.453	-18.16	3.213	-1.371	0.1706
9	9:105763750:G:A	105763750	A	ADD	1536	-7.474	5.453	-18.16	3.213	-1.371	0.1706
9	9:111014296:C:G	111014296	C	ADD	1536	5.756	4.199	-2.474	13.99	1.371	0.1706
10	10:1935945:G:A	1935945	A	ADD	1536	6.286	4.584	-2.7	15.27	1.371	0.1706
11	11:4151564:A:G	4151564	G	ADD	1536	11.93	8.702	-5.127	28.99	1.371	0.1706
11	11:4151716:A:G	4151716	G	ADD	1536	11.93	8.702	-5.127	28.99	1.371	0.1706
11	11:5491183:C:A	5491183	C	ADD	1536	-5.903	4.306	-14.34	2.537	-1.371	0.1706
11	11:20131998:G:T	20131998	T	ADD	1536	-8.587	6.264	-20.86	3.69	-1.371	0.1706
11	11:59007882:T:C	59007882	C	ADD	1536	9.906	7.225	-4.256	24.07	1.371	0.1706
11	11:120406415:G:A	120406415	A	ADD	1536	7.114	5.19	-3.058	17.29	1.371	0.1706
13	13:36516653:T:C	36516653	C	ADD	1536	6.924	5.05	-2.975	16.82	1.371	0.1706
13	13:90393539:G:A	90393539	A	ADD	1536	6.523	4.758	-2.802	15.85	1.371	0.1706
13	13:90394237:G:A	90394237	A	ADD	1536	6.523	4.758	-2.802	15.85	1.371	0.1706
13	13:90394358:G:C	90394358	C	ADD	1536	6.523	4.758	-2.802	15.85	1.371	0.1706
13	13:90394866:T:C	90394866	C	ADD	1536	6.523	4.758	-2.802	15.85	1.371	0.1706
13	13:90395000:T:G	90395000	G	ADD	1536	6.523	4.758	-2.802	15.85	1.371	0.1706
13	13:90395684:A:T	90395684	T	ADD	1536	6.523	4.758	-2.802	15.85	1.371	0.1706
13	13:90395766:A:T	90395766	T	ADD	1536	6.523	4.758	-2.802	15.85	1.371	0.1706
13	13:90396123:A:G	90396123	G	ADD	1536	6.523	4.758	-2.802	15.85	1.371	0.1706
13	13:90396478:C:T	90396478	T	ADD	1536	6.523	4.758	-2.802	15.85	1.371	0.1706
13	13:90396924:T:C	90396924	C	ADD	1536	6.523	4.758	-2.802	15.85	1.371	0.1706
13	13:90397058:G:A	90397058	A	ADD	1536	6.523	4.758	-2.802	15.85	1.371	0.1706
13	13:90397065:A:G	90397065	G	ADD	1536	6.523	4.758	-2.802	15.85	1.371	0.1706
13	13:90397247:T:C	90397247	C	ADD	1536	6.523	4.758	-2.802	15.85	1.371	0.1706
13	13:90397300:T:C	90397300	C	ADD	1536	6.523	4.758	-2.802	15.85	1.371	0.1706
13	13:90397486:T:G	90397486	G	ADD	1536	6.523	4.758	-2.802	15.85	1.371	0.1706
13	13:90398012:T:A	90398012	A	ADD	1536	6.523	4.758	-2.802	15.85	1.371	0.1706
13	13:90398491:G:A	90398491	A	ADD	1536	6.523	4.758	-2.802	15.85	1.371	0.1706
13	13:90398524:T:C	90398524	C	ADD	1536	6.523	4.758	-2.802	15.85	1.371	0.1706
13	13:90398568:A:T	90398568	T	ADD	1536	6.523	4.758	-2.802	15.85	1.371	0.1706
13	13:90399388:A:G	90399388	G	ADD	1536	6.523	4.758	-2.802	15.85	1.371	0.1706
13	13:90399891:C:T	90399891	T	ADD	1536	6.523	4.758	-2.802	15.85	1.371	0.1706
13	13:90400281:G:A	90400281	A	ADD	1536	6.523	4.758	-2.802	15.85	1.371	0.1706
13	13:90694767:A:C	90694767	A	ADD	1536	7.477	5.454	-3.213	18.17	1.371	0.1706
15	15:78537156:G:A	78537156	A	ADD	1536	5.877	4.287	-2.525	14.28	1.371	0.1706
15	15:78537742:C:T	78537742	T	ADD	1536	5.877	4.287	-2.525	14.28	1.371	0.1706
15	15:78537917:T:C	78537917	C	ADD	1536	5.877	4.287	-2.525	14.28	1.371	0.1706
15	15:78538176:C:T	78538176	T	ADD	1536	5.877	4.287	-2.525	14.28	1.371	0.1706
15	15:78539421:G:A	78539421	A	ADD	1536	5.877	4.287	-2.525	14.28	1.371	0.1706
17	17:12462037:A:C	12462037	C	ADD	1536	-6.587	4.804	-16	2.83	-1.371	0.1706
17	17:12462110:C:G	12462110	G	ADD	1536	-6.587	4.804	-16	2.83	-1.371	0.1706
17	17:54123973:G:A	54123973	A	ADD	1536	-5.996	4.374	-14.57	2.576	-1.371	0.1706
18	18:24925082:G:A	24925082	A	ADD	1536	9.555	6.969	-4.104	23.21	1.371	0.1706
21	21:43839912:T:C	43839912	C	ADD	1536	6.492	4.736	-2.79	15.78	1.371	0.1706
1	1:92170644:T:C	92170644	C	ADD	1536	6.243	4.555	-2.685	15.17	1.371	0.1707
1	1:215091243:C:T	215091243	T	ADD	1536	7.058	5.149	-3.034	17.15	1.371	0.1707
1	1:226972178:A:T	226972178	T	ADD	1536	9.524	6.949	-4.096	23.14	1.371	0.1707
2	2:46696236:G:A	46696236	G	ADD	1536	5.793	4.227	-2.491	14.08	1.371	0.1707
2	2:46696299:G:A	46696299	G	ADD	1536	5.793	4.227	-2.491	14.08	1.371	0.1707
2	2:221146071:G:A	221146071	A	ADD	1536	9.774	7.131	-4.203	23.75	1.371	0.1707
3	3:21422976:C:G	21422976	G	ADD	1536	9.394	6.853	-4.039	22.83	1.371	0.1707
3	3:118993976:C:A	118993976	A	ADD	1536	8.431	6.152	-3.626	20.49	1.371	0.1707
3	3:141854930:C:T	141854930	T	ADD	1536	-7.025	5.125	-17.07	3.02	-1.371	0.1707
3	3:152365610:G:A	152365610	A	ADD	1536	-7.836	5.716	-19.04	3.368	-1.371	0.1707
3	3:173851331:G:C	173851331	C	ADD	1536	-7.119	5.195	-17.3	3.062	-1.371	0.1707
3	3:173855560:A:C	173855560	C	ADD	1536	-7.119	5.195	-17.3	3.062	-1.371	0.1707
3	3:192138083:G:A	192138083	G	ADD	1536	6.009	4.384	-2.584	14.6	1.371	0.1707
3	3:192247942:A:G	192247942	A	ADD	1536	-6.891	5.028	-16.75	2.964	-1.371	0.1707
4	4:21182178:G:A	21182178	A	ADD	1536	7.454	5.439	-3.206	18.11	1.371	0.1707
4	4:23467036:A:G	23467036	G	ADD	1536	-6.219	4.537	-15.11	2.674	-1.371	0.1707
4	4:60962908:G:A	60962908	A	ADD	1536	5.881	4.29	-2.528	14.29	1.371	0.1707
5	5:1943460:T:C	1943460	C	ADD	1536	-6.617	4.828	-16.08	2.846	-1.37	0.1707
5	5:65527911:A:G	65527911	A	ADD	1536	7.25	5.289	-3.116	17.62	1.371	0.1707
5	5:76633352:T:C	76633352	C	ADD	1536	-6.319	4.61	-15.35	2.717	-1.371	0.1707
5	5:153407397:A:G	153407397	A	ADD	1536	-6.171	4.502	-15	2.653	-1.371	0.1707
5	5:179876451:G:A	179876451	G	ADD	1536	-5.959	4.348	-14.48	2.563	-1.371	0.1707
6	6:28852425:T:C	28852425	C	ADD	1536	8.75	6.384	-3.762	21.26	1.371	0.1707
6	6:28852492:G:A	28852492	A	ADD	1536	8.75	6.384	-3.762	21.26	1.371	0.1707
6	6:28852710:G:C	28852710	C	ADD	1536	8.75	6.384	-3.762	21.26	1.371	0.1707
6	6:28858004:C:G	28858004	G	ADD	1536	8.75	6.384	-3.762	21.26	1.371	0.1707
6	6:28862627:C:T	28862627	T	ADD	1536	8.75	6.384	-3.762	21.26	1.371	0.1707
6	6:39487475:G:C	39487475	C	ADD	1536	-6.474	4.724	-15.73	2.785	-1.37	0.1707
8	8:1167389:G:C	1167389	C	ADD	1536	-5.858	4.275	-14.24	2.519	-1.371	0.1707
8	8:25630118:G:C	25630118	C	ADD	1536	-7.95	5.8	-19.32	3.417	-1.371	0.1707
9	9:3753126:A:G	3753126	G	ADD	1536	-9.889	7.215	-24.03	4.253	-1.371	0.1707
9	9:7175689:G:A	7175689	G	ADD	1536	7.235	5.278	-3.11	17.58	1.371	0.1707
10	10:28302843:A:G	28302843	G	ADD	1536	6.046	4.411	-2.599	14.69	1.371	0.1707
10	10:28302915:G:A	28302915	A	ADD	1536	6.046	4.411	-2.599	14.69	1.371	0.1707
12	12:71575611:A:G	71575611	G	ADD	1536	-5.969	4.354	-14.5	2.566	-1.371	0.1707
12	12:116253956:G:T	116253956	T	ADD	1536	9.217	6.725	-3.964	22.4	1.371	0.1707
14	14:65471186:C:T	65471186	T	ADD	1536	10.33	7.539	-4.444	25.11	1.371	0.1707
15	15:22421334:A:G	22421334	G	ADD	1536	12.79	9.33	-5.498	31.08	1.371	0.1707
18	18:22106399:C:T	22106399	T	ADD	1536	6.04	4.407	-2.597	14.68	1.371	0.1707
18	18:75084394:T:C	75084394	T	ADD	1536	-6.333	4.62	-15.39	2.722	-1.371	0.1707
21	21:21791915:G:A	21791915	G	ADD	1536	6.17	4.502	-2.653	14.99	1.371	0.1707
1	1:5005480:A:G	5005480	G	ADD	1536	-6.111	4.46	-14.85	2.63	-1.37	0.1708
1	1:5006336:T:C	5006336	C	ADD	1536	-6.111	4.46	-14.85	2.63	-1.37	0.1708
1	1:110998766:T:A	110998766	T	ADD	1536	5.884	4.294	-2.532	14.3	1.37	0.1708
2	2:13732648:G:T	13732648	T	ADD	1536	12.29	8.968	-5.288	29.87	1.37	0.1708
2	2:68882468:T:C	68882468	C	ADD	1536	6.066	4.426	-2.61	14.74	1.37	0.1708
2	2:127445101:C:T	127445101	C	ADD	1536	-6.189	4.517	-15.04	2.663	-1.37	0.1708
2	2:179864915:G:C	179864915	C	ADD	1536	11.78	8.599	-5.072	28.64	1.37	0.1708
2	2:179866426:A:G	179866426	G	ADD	1536	11.78	8.599	-5.072	28.64	1.37	0.1708
2	2:179866663:A:G	179866663	G	ADD	1536	11.78	8.599	-5.072	28.64	1.37	0.1708
2	2:179867917:T:A	179867917	A	ADD	1536	11.78	8.599	-5.072	28.64	1.37	0.1708
3	3:70993153:A:G	70993153	G	ADD	1536	5.917	4.318	-2.547	14.38	1.37	0.1708
3	3:73349202:C:G	73349202	G	ADD	1536	-6.416	4.682	-15.59	2.76	-1.37	0.1708
3	3:76520342:A:C	76520342	C	ADD	1536	-5.691	4.153	-13.83	2.449	-1.37	0.1708
3	3:124167507:A:G	124167507	A	ADD	1536	5.855	4.273	-2.52	14.23	1.37	0.1708
3	3:144681790:G:A	144681790	G	ADD	1536	5.946	4.339	-2.558	14.45	1.37	0.1708
3	3:155357060:A:C	155357060	A	ADD	1536	-6.362	4.643	-15.46	2.737	-1.37	0.1708
4	4:11744388:C:A	11744388	C	ADD	1536	6.188	4.516	-2.663	15.04	1.37	0.1708
5	5:59112095:T:C	59112095	C	ADD	1536	-6.252	4.563	-15.2	2.691	-1.37	0.1708
5	5:118701073:C:T	118701073	T	ADD	1536	9.065	6.615	-3.9	22.03	1.37	0.1708
5	5:118701550:A:G	118701550	G	ADD	1536	9.065	6.615	-3.9	22.03	1.37	0.1708
6	6:35000663:T:C	35000663	C	ADD	1536	9.384	6.848	-4.039	22.81	1.37	0.1708
6	6:35001579:G:A	35001579	A	ADD	1536	9.384	6.848	-4.039	22.81	1.37	0.1708
6	6:35002268:C:T	35002268	T	ADD	1536	9.384	6.848	-4.039	22.81	1.37	0.1708
6	6:91478021:A:G	91478021	G	ADD	1536	-6.615	4.828	-16.08	2.847	-1.37	0.1708
6	6:92123661:A:G	92123661	G	ADD	1536	-6.797	4.961	-16.52	2.926	-1.37	0.1708
7	7:23152975:G:C	23152975	C	ADD	1536	-8.393	6.125	-20.4	3.613	-1.37	0.1708
7	7:23153229:C:G	23153229	G	ADD	1536	-8.393	6.125	-20.4	3.613	-1.37	0.1708
7	7:23154044:G:C	23154044	C	ADD	1536	-8.393	6.125	-20.4	3.613	-1.37	0.1708
7	7:23154301:G:A	23154301	A	ADD	1536	-8.393	6.125	-20.4	3.613	-1.37	0.1708
7	7:23158056:G:C	23158056	C	ADD	1536	-8.393	6.125	-20.4	3.613	-1.37	0.1708
7	7:23162905:T:G	23162905	G	ADD	1536	-8.393	6.125	-20.4	3.613	-1.37	0.1708
7	7:23164206:C:T	23164206	T	ADD	1536	-8.393	6.125	-20.4	3.613	-1.37	0.1708
7	7:23170897:T:G	23170897	G	ADD	1536	-8.393	6.125	-20.4	3.613	-1.37	0.1708
7	7:81791820:G:A	81791820	A	ADD	1536	8.208	5.99	-3.531	19.95	1.37	0.1708
7	7:124433079:G:A	124433079	A	ADD	1536	-6.228	4.545	-15.14	2.681	-1.37	0.1708
7	7:131468631:A:G	131468631	G	ADD	1536	5.827	4.253	-2.508	14.16	1.37	0.1708
8	8:4020530:A:G	4020530	G	ADD	1536	5.731	4.182	-2.467	13.93	1.37	0.1708
8	8:14117101:G:C	14117101	C	ADD	1536	-6.444	4.703	-15.66	2.774	-1.37	0.1708
9	9:11522013:C:T	11522013	T	ADD	1536	6.359	4.64	-2.736	15.45	1.37	0.1708
10	10:4869243:T:C	4869243	C	ADD	1536	-8.534	6.228	-20.74	3.673	-1.37	0.1708
10	10:4869922:C:G	4869922	G	ADD	1536	-8.534	6.228	-20.74	3.673	-1.37	0.1708
10	10:4869986:G:A	4869986	A	ADD	1536	-8.534	6.228	-20.74	3.673	-1.37	0.1708
10	10:4870085:G:C	4870085	C	ADD	1536	-8.534	6.228	-20.74	3.673	-1.37	0.1708
10	10:4870340:A:G	4870340	G	ADD	1536	-8.534	6.228	-20.74	3.673	-1.37	0.1708
10	10:4870442:G:A	4870442	A	ADD	1536	-8.534	6.228	-20.74	3.673	-1.37	0.1708
10	10:4870854:C:T	4870854	T	ADD	1536	-8.534	6.228	-20.74	3.673	-1.37	0.1708
10	10:4871119:G:A	4871119	A	ADD	1536	-8.534	6.228	-20.74	3.673	-1.37	0.1708
10	10:4871434:G:A	4871434	A	ADD	1536	-8.534	6.228	-20.74	3.673	-1.37	0.1708
10	10:4871456:T:C	4871456	C	ADD	1536	-8.534	6.228	-20.74	3.673	-1.37	0.1708
10	10:4871591:A:C	4871591	C	ADD	1536	-8.534	6.228	-20.74	3.673	-1.37	0.1708
10	10:4872122:C:T	4872122	T	ADD	1536	-8.534	6.228	-20.74	3.673	-1.37	0.1708
10	10:4872214:A:G	4872214	G	ADD	1536	-8.534	6.228	-20.74	3.673	-1.37	0.1708
10	10:4872421:A:G	4872421	G	ADD	1536	-8.534	6.228	-20.74	3.673	-1.37	0.1708
10	10:4872687:T:G	4872687	G	ADD	1536	-8.534	6.228	-20.74	3.673	-1.37	0.1708
10	10:4872769:T:C	4872769	C	ADD	1536	-8.534	6.228	-20.74	3.673	-1.37	0.1708
10	10:4872887:C:A	4872887	A	ADD	1536	-8.534	6.228	-20.74	3.673	-1.37	0.1708
10	10:4872911:C:T	4872911	T	ADD	1536	-8.534	6.228	-20.74	3.673	-1.37	0.1708
10	10:4873542:G:A	4873542	A	ADD	1536	-8.534	6.228	-20.74	3.673	-1.37	0.1708
10	10:4873684:A:C	4873684	C	ADD	1536	-8.534	6.228	-20.74	3.673	-1.37	0.1708
10	10:4873685:G:A	4873685	A	ADD	1536	-8.534	6.228	-20.74	3.673	-1.37	0.1708
10	10:4873703:G:C	4873703	C	ADD	1536	-8.534	6.228	-20.74	3.673	-1.37	0.1708
10	10:4873722:G:C	4873722	C	ADD	1536	-8.534	6.228	-20.74	3.673	-1.37	0.1708
10	10:4873726:C:T	4873726	T	ADD	1536	-8.534	6.228	-20.74	3.673	-1.37	0.1708
10	10:4873766:T:C	4873766	C	ADD	1536	-8.534	6.228	-20.74	3.673	-1.37	0.1708
10	10:4873926:T:C	4873926	C	ADD	1536	-8.534	6.228	-20.74	3.673	-1.37	0.1708
10	10:4873936:T:C	4873936	C	ADD	1536	-8.534	6.228	-20.74	3.673	-1.37	0.1708
10	10:4873937:G:A	4873937	A	ADD	1536	-8.534	6.228	-20.74	3.673	-1.37	0.1708
10	10:4873944:A:G	4873944	G	ADD	1536	-8.534	6.228	-20.74	3.673	-1.37	0.1708
10	10:4874019:A:G	4874019	G	ADD	1536	-8.534	6.228	-20.74	3.673	-1.37	0.1708
10	10:4874044:A:G	4874044	G	ADD	1536	-8.534	6.228	-20.74	3.673	-1.37	0.1708
10	10:4874068:A:G	4874068	G	ADD	1536	-8.534	6.228	-20.74	3.673	-1.37	0.1708
10	10:4874712:G:A	4874712	A	ADD	1536	-8.534	6.228	-20.74	3.673	-1.37	0.1708
10	10:4874799:A:C	4874799	C	ADD	1536	-8.534	6.228	-20.74	3.673	-1.37	0.1708
10	10:4874836:A:G	4874836	G	ADD	1536	-8.534	6.228	-20.74	3.673	-1.37	0.1708
10	10:4875067:G:A	4875067	A	ADD	1536	-8.534	6.228	-20.74	3.673	-1.37	0.1708
10	10:4875072:C:G	4875072	G	ADD	1536	-8.534	6.228	-20.74	3.673	-1.37	0.1708
10	10:4875150:T:C	4875150	C	ADD	1536	-8.534	6.228	-20.74	3.673	-1.37	0.1708
10	10:4875276:C:T	4875276	T	ADD	1536	-8.534	6.228	-20.74	3.673	-1.37	0.1708
10	10:4875400:C:T	4875400	T	ADD	1536	-8.534	6.228	-20.74	3.673	-1.37	0.1708
10	10:4875591:A:G	4875591	G	ADD	1536	-8.534	6.228	-20.74	3.673	-1.37	0.1708
10	10:4875664:G:A	4875664	A	ADD	1536	-8.534	6.228	-20.74	3.673	-1.37	0.1708
10	10:4875923:A:G	4875923	G	ADD	1536	-8.534	6.228	-20.74	3.673	-1.37	0.1708
10	10:4876973:A:T	4876973	T	ADD	1536	-8.534	6.228	-20.74	3.673	-1.37	0.1708
10	10:4877101:C:T	4877101	T	ADD	1536	-8.534	6.228	-20.74	3.673	-1.37	0.1708
10	10:4877359:A:G	4877359	G	ADD	1536	-8.534	6.228	-20.74	3.673	-1.37	0.1708
10	10:4878081:G:A	4878081	A	ADD	1536	-8.534	6.228	-20.74	3.673	-1.37	0.1708
10	10:4878147:C:T	4878147	T	ADD	1536	-8.534	6.228	-20.74	3.673	-1.37	0.1708
10	10:4878232:A:G	4878232	G	ADD	1536	-8.534	6.228	-20.74	3.673	-1.37	0.1708
10	10:4878275:T:G	4878275	G	ADD	1536	-8.534	6.228	-20.74	3.673	-1.37	0.1708
10	10:4878315:C:T	4878315	T	ADD	1536	-8.534	6.228	-20.74	3.673	-1.37	0.1708
10	10:4878319:T:C	4878319	C	ADD	1536	-8.534	6.228	-20.74	3.673	-1.37	0.1708
10	10:4878321:C:T	4878321	T	ADD	1536	-8.534	6.228	-20.74	3.673	-1.37	0.1708
10	10:4878409:T:C	4878409	C	ADD	1536	-8.534	6.228	-20.74	3.673	-1.37	0.1708
10	10:4878410:C:A	4878410	A	ADD	1536	-8.534	6.228	-20.74	3.673	-1.37	0.1708
10	10:4878541:A:G	4878541	G	ADD	1536	-8.534	6.228	-20.74	3.673	-1.37	0.1708
10	10:4878931:A:G	4878931	G	ADD	1536	-8.534	6.228	-20.74	3.673	-1.37	0.1708
10	10:4879026:C:T	4879026	T	ADD	1536	-8.534	6.228	-20.74	3.673	-1.37	0.1708
10	10:4879380:C:T	4879380	T	ADD	1536	-8.534	6.228	-20.74	3.673	-1.37	0.1708
10	10:4879413:T:C	4879413	C	ADD	1536	-8.534	6.228	-20.74	3.673	-1.37	0.1708
10	10:4879915:T:C	4879915	C	ADD	1536	-8.534	6.228	-20.74	3.673	-1.37	0.1708
10	10:4880077:T:C	4880077	C	ADD	1536	-8.534	6.228	-20.74	3.673	-1.37	0.1708
10	10:4880291:T:C	4880291	C	ADD	1536	-8.534	6.228	-20.74	3.673	-1.37	0.1708
10	10:4880399:G:A	4880399	A	ADD	1536	-8.534	6.228	-20.74	3.673	-1.37	0.1708
10	10:4880424:G:A	4880424	A	ADD	1536	-8.534	6.228	-20.74	3.673	-1.37	0.1708
10	10:4880436:A:G	4880436	G	ADD	1536	-8.534	6.228	-20.74	3.673	-1.37	0.1708
10	10:4881214:C:T	4881214	T	ADD	1536	-8.534	6.228	-20.74	3.673	-1.37	0.1708
10	10:4881546:G:A	4881546	A	ADD	1536	-8.534	6.228	-20.74	3.673	-1.37	0.1708
10	10:4881823:C:G	4881823	G	ADD	1536	-8.534	6.228	-20.74	3.673	-1.37	0.1708
10	10:4881846:C:T	4881846	T	ADD	1536	-8.534	6.228	-20.74	3.673	-1.37	0.1708
10	10:4881935:A:G	4881935	G	ADD	1536	-8.534	6.228	-20.74	3.673	-1.37	0.1708
10	10:4882095:C:T	4882095	T	ADD	1536	-8.534	6.228	-20.74	3.673	-1.37	0.1708
10	10:4882310:C:T	4882310	T	ADD	1536	-8.534	6.228	-20.74	3.673	-1.37	0.1708
10	10:4882557:G:A	4882557	A	ADD	1536	-8.534	6.228	-20.74	3.673	-1.37	0.1708
10	10:4883382:C:T	4883382	T	ADD	1536	-8.534	6.228	-20.74	3.673	-1.37	0.1708
10	10:4883387:C:G	4883387	G	ADD	1536	-8.534	6.228	-20.74	3.673	-1.37	0.1708
10	10:4883708:G:A	4883708	A	ADD	1536	-8.534	6.228	-20.74	3.673	-1.37	0.1708
10	10:4883725:T:C	4883725	C	ADD	1536	-8.534	6.228	-20.74	3.673	-1.37	0.1708
10	10:4883736:A:G	4883736	G	ADD	1536	-8.534	6.228	-20.74	3.673	-1.37	0.1708
10	10:4883750:T:A	4883750	A	ADD	1536	-8.534	6.228	-20.74	3.673	-1.37	0.1708
10	10:4884076:A:G	4884076	G	ADD	1536	-8.534	6.228	-20.74	3.673	-1.37	0.1708
10	10:4884211:C:T	4884211	T	ADD	1536	-8.534	6.228	-20.74	3.673	-1.37	0.1708
10	10:4884217:T:C	4884217	C	ADD	1536	-8.534	6.228	-20.74	3.673	-1.37	0.1708
10	10:4884244:C:T	4884244	T	ADD	1536	-8.534	6.228	-20.74	3.673	-1.37	0.1708
10	10:4884322:A:C	4884322	C	ADD	1536	-8.534	6.228	-20.74	3.673	-1.37	0.1708
10	10:4884642:T:C	4884642	C	ADD	1536	-8.534	6.228	-20.74	3.673	-1.37	0.1708
10	10:4884721:G:A	4884721	A	ADD	1536	-8.534	6.228	-20.74	3.673	-1.37	0.1708
10	10:4884808:T:C	4884808	C	ADD	1536	-8.534	6.228	-20.74	3.673	-1.37	0.1708
10	10:4885050:A:G	4885050	G	ADD	1536	-8.534	6.228	-20.74	3.673	-1.37	0.1708
10	10:4885217:C:T	4885217	T	ADD	1536	-8.534	6.228	-20.74	3.673	-1.37	0.1708
10	10:4885231:A:G	4885231	G	ADD	1536	-8.534	6.228	-20.74	3.673	-1.37	0.1708
10	10:4885399:C:T	4885399	T	ADD	1536	-8.534	6.228	-20.74	3.673	-1.37	0.1708
10	10:4885505:G:A	4885505	A	ADD	1536	-8.534	6.228	-20.74	3.673	-1.37	0.1708
10	10:4885650:T:C	4885650	C	ADD	1536	-8.534	6.228	-20.74	3.673	-1.37	0.1708
10	10:4885834:A:G	4885834	G	ADD	1536	-8.534	6.228	-20.74	3.673	-1.37	0.1708
10	10:4885919:A:G	4885919	G	ADD	1536	-8.534	6.228	-20.74	3.673	-1.37	0.1708
10	10:4886417:A:C	4886417	C	ADD	1536	-8.534	6.228	-20.74	3.673	-1.37	0.1708
10	10:4886602:G:A	4886602	A	ADD	1536	-8.534	6.228	-20.74	3.673	-1.37	0.1708
10	10:4886641:T:C	4886641	C	ADD	1536	-8.534	6.228	-20.74	3.673	-1.37	0.1708
10	10:4886651:G:C	4886651	C	ADD	1536	-8.534	6.228	-20.74	3.673	-1.37	0.1708
10	10:4886727:G:A	4886727	A	ADD	1536	-8.534	6.228	-20.74	3.673	-1.37	0.1708
10	10:4887092:C:T	4887092	T	ADD	1536	-8.534	6.228	-20.74	3.673	-1.37	0.1708
10	10:4887142:T:C	4887142	C	ADD	1536	-8.534	6.228	-20.74	3.673	-1.37	0.1708
10	10:4887255:G:A	4887255	A	ADD	1536	-8.534	6.228	-20.74	3.673	-1.37	0.1708
10	10:4887295:C:G	4887295	G	ADD	1536	-8.534	6.228	-20.74	3.673	-1.37	0.1708
10	10:4887322:T:C	4887322	C	ADD	1536	-8.534	6.228	-20.74	3.673	-1.37	0.1708
10	10:4887356:A:G	4887356	G	ADD	1536	-8.534	6.228	-20.74	3.673	-1.37	0.1708
10	10:4887394:C:T	4887394	T	ADD	1536	-8.534	6.228	-20.74	3.673	-1.37	0.1708
10	10:4887399:C:T	4887399	T	ADD	1536	-8.534	6.228	-20.74	3.673	-1.37	0.1708
10	10:4887460:G:A	4887460	A	ADD	1536	-8.534	6.228	-20.74	3.673	-1.37	0.1708
10	10:4887471:A:G	4887471	G	ADD	1536	-8.534	6.228	-20.74	3.673	-1.37	0.1708
10	10:4887521:G:A	4887521	A	ADD	1536	-8.534	6.228	-20.74	3.673	-1.37	0.1708
10	10:4887634:T:C	4887634	C	ADD	1536	-8.534	6.228	-20.74	3.673	-1.37	0.1708
10	10:4887640:T:C	4887640	C	ADD	1536	-8.534	6.228	-20.74	3.673	-1.37	0.1708
10	10:4887813:C:T	4887813	T	ADD	1536	-8.534	6.228	-20.74	3.673	-1.37	0.1708
10	10:4887935:T:C	4887935	C	ADD	1536	-8.534	6.228	-20.74	3.673	-1.37	0.1708
10	10:4888140:A:G	4888140	G	ADD	1536	-8.534	6.228	-20.74	3.673	-1.37	0.1708
10	10:4888149:A:G	4888149	G	ADD	1536	-8.534	6.228	-20.74	3.673	-1.37	0.1708
10	10:4888279:T:C	4888279	C	ADD	1536	-8.534	6.228	-20.74	3.673	-1.37	0.1708
10	10:4888334:A:C	4888334	C	ADD	1536	-8.534	6.228	-20.74	3.673	-1.37	0.1708
10	10:4888455:G:A	4888455	A	ADD	1536	-8.534	6.228	-20.74	3.673	-1.37	0.1708
10	10:4888476:C:T	4888476	T	ADD	1536	-8.534	6.228	-20.74	3.673	-1.37	0.1708
10	10:4888510:G:A	4888510	A	ADD	1536	-8.534	6.228	-20.74	3.673	-1.37	0.1708
10	10:4888641:C:A	4888641	A	ADD	1536	-8.534	6.228	-20.74	3.673	-1.37	0.1708
10	10:4888961:C:T	4888961	T	ADD	1536	-8.534	6.228	-20.74	3.673	-1.37	0.1708
10	10:4889020:A:G	4889020	G	ADD	1536	-8.534	6.228	-20.74	3.673	-1.37	0.1708
10	10:4889025:C:T	4889025	T	ADD	1536	-8.534	6.228	-20.74	3.673	-1.37	0.1708
10	10:4889139:C:A	4889139	A	ADD	1536	-8.534	6.228	-20.74	3.673	-1.37	0.1708
10	10:4889475:G:T	4889475	T	ADD	1536	-8.534	6.228	-20.74	3.673	-1.37	0.1708
10	10:4889640:T:C	4889640	C	ADD	1536	-8.534	6.228	-20.74	3.673	-1.37	0.1708
10	10:4889662:T:G	4889662	G	ADD	1536	-8.534	6.228	-20.74	3.673	-1.37	0.1708
10	10:4889770:T:C	4889770	C	ADD	1536	-8.534	6.228	-20.74	3.673	-1.37	0.1708
10	10:4889806:C:T	4889806	T	ADD	1536	-8.534	6.228	-20.74	3.673	-1.37	0.1708
10	10:4890116:A:T	4890116	T	ADD	1536	-8.534	6.228	-20.74	3.673	-1.37	0.1708
10	10:4890186:A:G	4890186	G	ADD	1536	-8.534	6.228	-20.74	3.673	-1.37	0.1708
10	10:55856912:A:G	55856912	G	ADD	1536	7.22	5.27	-3.108	17.55	1.37	0.1708
10	10:126193085:C:G	126193085	G	ADD	1536	7.886	5.755	-3.393	19.16	1.37	0.1708
10	10:126230544:C:T	126230544	T	ADD	1536	9.28	6.771	-3.992	22.55	1.37	0.1708
10	10:126231070:G:A	126231070	A	ADD	1536	9.28	6.771	-3.992	22.55	1.37	0.1708
10	10:126231433:C:T	126231433	T	ADD	1536	9.28	6.771	-3.992	22.55	1.37	0.1708
10	10:126231648:C:G	126231648	G	ADD	1536	9.28	6.771	-3.992	22.55	1.37	0.1708
11	11:5438746:A:G	5438746	G	ADD	1536	-5.793	4.227	-14.08	2.493	-1.37	0.1708
11	11:9715091:T:C	9715091	C	ADD	1536	7.043	5.14	-3.031	17.12	1.37	0.1708
11	11:74781124:T:C	74781124	C	ADD	1536	5.761	4.204	-2.479	14	1.37	0.1708
11	11:78666621:G:A	78666621	A	ADD	1536	6.795	4.959	-2.925	16.51	1.37	0.1708
11	11:103615399:T:C	103615399	C	ADD	1536	9.88	7.21	-4.252	24.01	1.37	0.1708
11	11:103618375:T:C	103618375	C	ADD	1536	9.88	7.21	-4.252	24.01	1.37	0.1708
11	11:103618907:C:A	103618907	A	ADD	1536	9.88	7.21	-4.252	24.01	1.37	0.1708
11	11:103619251:C:T	103619251	T	ADD	1536	9.88	7.21	-4.252	24.01	1.37	0.1708
11	11:103626087:G:T	103626087	T	ADD	1536	9.88	7.21	-4.252	24.01	1.37	0.1708
12	12:47362659:A:G	47362659	G	ADD	1536	10.86	7.927	-4.676	26.4	1.37	0.1708
12	12:47364268:C:T	47364268	T	ADD	1536	10.86	7.927	-4.676	26.4	1.37	0.1708
12	12:84959484:C:T	84959484	T	ADD	1536	5.879	4.29	-2.529	14.29	1.37	0.1708
12	12:108874616:T:G	108874616	G	ADD	1536	6.908	5.041	-2.972	16.79	1.37	0.1708
12	12:117853660:T:C	117853660	C	ADD	1536	-9.339	6.815	-22.7	4.018	-1.37	0.1708
13	13:81522104:C:G	81522104	G	ADD	1536	6.862	5.008	-2.954	16.68	1.37	0.1708
14	14:31129533:A:G	31129533	G	ADD	1536	-6.209	4.532	-15.09	2.673	-1.37	0.1708
14	14:31165279:G:A	31165279	A	ADD	1536	-6.209	4.532	-15.09	2.673	-1.37	0.1708
14	14:93051714:G:A	93051714	G	ADD	1536	8.895	6.491	-3.827	21.62	1.37	0.1708
15	15:55289484:C:T	55289484	T	ADD	1536	7.818	5.705	-3.364	19	1.37	0.1708
15	15:61333607:A:G	61333607	A	ADD	1536	6.029	4.4	-2.594	14.65	1.37	0.1708
15	15:68783863:G:A	68783863	A	ADD	1536	-7.892	5.759	-19.18	3.396	-1.37	0.1708
15	15:80616522:T:G	80616522	G	ADD	1536	8.227	6.004	-3.54	19.99	1.37	0.1708
15	15:87125356:A:T	87125356	T	ADD	1536	7.725	5.638	-3.325	18.77	1.37	0.1708
16	16:7218171:G:T	7218171	T	ADD	1536	5.915	4.316	-2.544	14.37	1.37	0.1708
17	17:63529905:C:A	63529905	A	ADD	1536	6.33	4.619	-2.723	15.38	1.37	0.1708
17	17:63531042:T:C	63531042	C	ADD	1536	6.33	4.619	-2.723	15.38	1.37	0.1708
17	17:63531331:G:A	63531331	A	ADD	1536	6.33	4.619	-2.723	15.38	1.37	0.1708
17	17:66480819:C:T	66480819	T	ADD	1536	-5.709	4.166	-13.87	2.456	-1.37	0.1708
20	20:15819785:A:G	15819785	G	ADD	1536	-7.078	5.165	-17.2	3.045	-1.37	0.1708
20	20:15820570:C:G	15820570	G	ADD	1536	-7.078	5.165	-17.2	3.045	-1.37	0.1708
21	21:37563298:G:A	37563298	A	ADD	1536	7.74	5.648	-3.33	18.81	1.37	0.1708
22	22:50507640:T:C	50507640	C	ADD	1536	-9.663	7.052	-23.48	4.158	-1.37	0.1708
1	1:1555718:G:A	1555718	A	ADD	1536	6.78	4.949	-2.92	16.48	1.37	0.1709
1	1:47098048:A:G	47098048	A	ADD	1536	-5.907	4.312	-14.36	2.544	-1.37	0.1709
1	1:171765964:A:G	171765964	G	ADD	1536	-9.645	7.04	-23.44	4.153	-1.37	0.1709
1	1:172032642:C:T	172032642	T	ADD	1536	-7.855	5.733	-19.09	3.382	-1.37	0.1709
2	2:16950112:A:G	16950112	G	ADD	1536	-8.578	6.262	-20.85	3.695	-1.37	0.1709
2	2:46407192:A:T	46407192	T	ADD	1536	-9.85	7.19	-23.94	4.241	-1.37	0.1709
2	2:46733131:C:T	46733131	T	ADD	1536	6.739	4.918	-2.901	16.38	1.37	0.1709
2	2:222295760:C:A	222295760	C	ADD	1536	-6.136	4.478	-14.91	2.642	-1.37	0.1709
3	3:33108555:C:T	33108555	T	ADD	1536	-6.676	4.873	-16.23	2.875	-1.37	0.1709
3	3:132490688:G:A	132490688	A	ADD	1536	-7.423	5.419	-18.04	3.198	-1.37	0.1709
3	3:155284248:C:T	155284248	T	ADD	1536	-6.57	4.795	-15.97	2.829	-1.37	0.1709
3	3:155284894:C:T	155284894	T	ADD	1536	-6.57	4.795	-15.97	2.829	-1.37	0.1709
3	3:155285713:G:A	155285713	A	ADD	1536	-6.57	4.795	-15.97	2.829	-1.37	0.1709
3	3:155293232:G:A	155293232	A	ADD	1536	-6.57	4.795	-15.97	2.829	-1.37	0.1709
3	3:155297946:G:A	155297946	A	ADD	1536	-6.57	4.795	-15.97	2.829	-1.37	0.1709
3	3:155298211:T:C	155298211	C	ADD	1536	-6.57	4.795	-15.97	2.829	-1.37	0.1709
3	3:155299694:A:C	155299694	C	ADD	1536	-6.57	4.795	-15.97	2.829	-1.37	0.1709
3	3:155299765:G:A	155299765	A	ADD	1536	-6.57	4.795	-15.97	2.829	-1.37	0.1709
3	3:155300033:A:T	155300033	T	ADD	1536	-6.57	4.795	-15.97	2.829	-1.37	0.1709
3	3:155302686:T:C	155302686	C	ADD	1536	-6.57	4.795	-15.97	2.829	-1.37	0.1709
3	3:170586861:A:G	170586861	G	ADD	1536	-7.226	5.274	-17.56	3.111	-1.37	0.1709
4	4:40940931:G:A	40940931	A	ADD	1536	-7.647	5.581	-18.59	3.293	-1.37	0.1709
4	4:40941387:C:A	40941387	A	ADD	1536	-7.647	5.581	-18.59	3.293	-1.37	0.1709
4	4:54460824:C:A	54460824	A	ADD	1536	5.939	4.335	-2.558	14.44	1.37	0.1709
4	4:54462906:G:A	54462906	A	ADD	1536	5.939	4.335	-2.558	14.44	1.37	0.1709
4	4:73664642:G:T	73664642	T	ADD	1536	-6.302	4.6	-15.32	2.713	-1.37	0.1709
4	4:149706058:A:G	149706058	G	ADD	1536	-6.475	4.727	-15.74	2.789	-1.37	0.1709
5	5:2079720:G:T	2079720	T	ADD	1536	7.005	5.113	-3.016	17.03	1.37	0.1709
5	5:51798690:A:G	51798690	G	ADD	1536	-8.84	6.452	-21.49	3.807	-1.37	0.1709
5	5:51798777:T:C	51798777	C	ADD	1536	-8.84	6.452	-21.49	3.807	-1.37	0.1709
5	5:51798867:G:C	51798867	C	ADD	1536	-8.84	6.452	-21.49	3.807	-1.37	0.1709
5	5:51798885:C:T	51798885	T	ADD	1536	-8.84	6.452	-21.49	3.807	-1.37	0.1709
5	5:51799156:A:G	51799156	G	ADD	1536	-8.84	6.452	-21.49	3.807	-1.37	0.1709
5	5:51799511:C:T	51799511	T	ADD	1536	-8.84	6.452	-21.49	3.807	-1.37	0.1709
5	5:51800088:C:T	51800088	T	ADD	1536	-8.84	6.452	-21.49	3.807	-1.37	0.1709
5	5:111900246:A:G	111900246	G	ADD	1536	-6.308	4.605	-15.33	2.717	-1.37	0.1709
5	5:161346494:G:A	161346494	A	ADD	1536	-6.46	4.715	-15.7	2.781	-1.37	0.1709
5	5:161348651:A:T	161348651	T	ADD	1536	-6.46	4.715	-15.7	2.781	-1.37	0.1709
5	5:161351479:C:A	161351479	A	ADD	1536	-6.46	4.715	-15.7	2.781	-1.37	0.1709
5	5:161352593:G:A	161352593	A	ADD	1536	-6.46	4.715	-15.7	2.781	-1.37	0.1709
5	5:161354286:G:A	161354286	A	ADD	1536	-6.46	4.715	-15.7	2.781	-1.37	0.1709
5	5:161354314:T:C	161354314	C	ADD	1536	-6.46	4.715	-15.7	2.781	-1.37	0.1709
5	5:161356241:A:G	161356241	G	ADD	1536	-6.46	4.715	-15.7	2.781	-1.37	0.1709
5	5:161356581:G:A	161356581	A	ADD	1536	-6.46	4.715	-15.7	2.781	-1.37	0.1709
5	5:161357366:T:C	161357366	C	ADD	1536	-6.46	4.715	-15.7	2.781	-1.37	0.1709
5	5:161361366:A:T	161361366	T	ADD	1536	-6.46	4.715	-15.7	2.781	-1.37	0.1709
5	5:170302436:C:T	170302436	T	ADD	1536	9.935	7.252	-4.279	24.15	1.37	0.1709
6	6:18592578:G:A	18592578	A	ADD	1536	-7.266	5.304	-17.66	3.129	-1.37	0.1709
6	6:109656275:A:G	109656275	G	ADD	1536	-7.379	5.386	-17.94	3.178	-1.37	0.1709
6	6:109659435:C:G	109659435	G	ADD	1536	-7.379	5.386	-17.94	3.178	-1.37	0.1709
6	6:151294744:A:G	151294744	A	ADD	1536	-6.166	4.501	-14.99	2.655	-1.37	0.1709
6	6:151295133:A:G	151295133	A	ADD	1536	-6.166	4.501	-14.99	2.655	-1.37	0.1709
6	6:151295942:A:G	151295942	A	ADD	1536	-6.166	4.501	-14.99	2.655	-1.37	0.1709
6	6:151295949:T:C	151295949	T	ADD	1536	-6.166	4.501	-14.99	2.655	-1.37	0.1709
6	6:151297474:C:G	151297474	C	ADD	1536	-6.166	4.501	-14.99	2.655	-1.37	0.1709
6	6:151298201:T:G	151298201	T	ADD	1536	-6.166	4.501	-14.99	2.655	-1.37	0.1709
6	6:160685072:C:T	160685072	T	ADD	1536	8.799	6.423	-3.79	21.39	1.37	0.1709
7	7:92697634:T:C	92697634	C	ADD	1536	6.414	4.682	-2.763	15.59	1.37	0.1709
7	7:92699176:G:A	92699176	A	ADD	1536	6.414	4.682	-2.763	15.59	1.37	0.1709
7	7:92699840:G:C	92699840	C	ADD	1536	6.414	4.682	-2.763	15.59	1.37	0.1709
7	7:92699844:G:T	92699844	T	ADD	1536	6.414	4.682	-2.763	15.59	1.37	0.1709
7	7:92700000:A:G	92700000	G	ADD	1536	6.414	4.682	-2.763	15.59	1.37	0.1709
7	7:92700312:C:T	92700312	T	ADD	1536	6.414	4.682	-2.763	15.59	1.37	0.1709
7	7:92701448:G:T	92701448	T	ADD	1536	6.414	4.682	-2.763	15.59	1.37	0.1709
7	7:92701731:G:C	92701731	C	ADD	1536	6.414	4.682	-2.763	15.59	1.37	0.1709
7	7:92701858:G:A	92701858	A	ADD	1536	6.414	4.682	-2.763	15.59	1.37	0.1709
7	7:92701895:C:T	92701895	T	ADD	1536	6.414	4.682	-2.763	15.59	1.37	0.1709
7	7:92702060:A:G	92702060	G	ADD	1536	6.414	4.682	-2.763	15.59	1.37	0.1709
7	7:92702148:C:T	92702148	T	ADD	1536	6.414	4.682	-2.763	15.59	1.37	0.1709
7	7:92702644:T:A	92702644	A	ADD	1536	6.414	4.682	-2.763	15.59	1.37	0.1709
7	7:92705283:T:C	92705283	C	ADD	1536	6.414	4.682	-2.763	15.59	1.37	0.1709
7	7:92705659:T:G	92705659	G	ADD	1536	6.414	4.682	-2.763	15.59	1.37	0.1709
7	7:92706219:G:A	92706219	A	ADD	1536	6.414	4.682	-2.763	15.59	1.37	0.1709
7	7:92706310:A:C	92706310	C	ADD	1536	6.414	4.682	-2.763	15.59	1.37	0.1709
7	7:124357611:A:G	124357611	A	ADD	1536	6.456	4.712	-2.78	15.69	1.37	0.1709
8	8:10095049:T:C	10095049	C	ADD	1536	-6.014	4.39	-14.62	2.591	-1.37	0.1709
8	8:14385414:A:G	14385414	G	ADD	1536	-11.04	8.061	-26.84	4.756	-1.37	0.1709
9	9:3705373:A:G	3705373	G	ADD	1536	6.236	4.552	-2.686	15.16	1.37	0.1709
9	9:117063802:C:T	117063802	T	ADD	1536	-11.71	8.55	-28.47	5.045	-1.37	0.1709
9	9:127187741:C:G	127187741	G	ADD	1536	-8.014	5.851	-19.48	3.453	-1.37	0.1709
10	10:10608081:C:A	10608081	A	ADD	1536	10.24	7.475	-4.41	24.89	1.37	0.1709
10	10:12918662:C:A	12918662	A	ADD	1536	-7.442	5.432	-18.09	3.204	-1.37	0.1709
10	10:17585314:C:T	17585314	C	ADD	1536	-6.251	4.563	-15.19	2.692	-1.37	0.1709
11	11:15411841:A:C	15411841	C	ADD	1536	5.689	4.153	-2.45	13.83	1.37	0.1709
11	11:15412197:T:C	15412197	C	ADD	1536	5.689	4.153	-2.45	13.83	1.37	0.1709
11	11:98624243:A:G	98624243	G	ADD	1536	-9.174	6.696	-22.3	3.951	-1.37	0.1709
11	11:98625480:A:G	98625480	G	ADD	1536	-9.174	6.696	-22.3	3.951	-1.37	0.1709
11	11:128180748:C:T	128180748	T	ADD	1536	8.408	6.138	-3.622	20.44	1.37	0.1709
13	13:27989370:T:C	27989370	C	ADD	1536	6.712	4.899	-2.89	16.31	1.37	0.1709
13	13:27989667:C:T	27989667	T	ADD	1536	6.712	4.899	-2.89	16.31	1.37	0.1709
13	13:27989727:C:T	27989727	T	ADD	1536	6.712	4.899	-2.89	16.31	1.37	0.1709
13	13:27990491:T:C	27990491	C	ADD	1536	6.712	4.899	-2.89	16.31	1.37	0.1709
13	13:27991112:G:A	27991112	A	ADD	1536	6.712	4.899	-2.89	16.31	1.37	0.1709
13	13:27991223:T:C	27991223	C	ADD	1536	6.712	4.899	-2.89	16.31	1.37	0.1709
13	13:79580919:G:A	79580919	G	ADD	1536	-5.838	4.262	-14.19	2.515	-1.37	0.1709
13	13:83729557:T:C	83729557	C	ADD	1536	6.06	4.424	-2.61	14.73	1.37	0.1709
13	13:83730028:G:T	83730028	T	ADD	1536	6.06	4.424	-2.61	14.73	1.37	0.1709
13	13:83731218:C:A	83731218	A	ADD	1536	6.06	4.424	-2.61	14.73	1.37	0.1709
13	13:83732511:A:C	83732511	C	ADD	1536	6.06	4.424	-2.61	14.73	1.37	0.1709
13	13:91908725:C:T	91908725	T	ADD	1536	10.96	7.997	-4.718	26.63	1.37	0.1709
15	15:86128717:C:T	86128717	T	ADD	1536	-7.601	5.548	-18.48	3.272	-1.37	0.1709
16	16:61625820:T:C	61625820	C	ADD	1536	6.344	4.63	-2.732	15.42	1.37	0.1709
16	16:76566157:A:G	76566157	G	ADD	1536	5.803	4.235	-2.498	14.1	1.37	0.1709
16	16:78900236:A:C	78900236	C	ADD	1536	-5.942	4.337	-14.44	2.558	-1.37	0.1709
18	18:20900003:G:A	20900003	A	ADD	1536	-7.044	5.141	-17.12	3.033	-1.37	0.1709
18	18:20900838:G:A	20900838	A	ADD	1536	-7.044	5.141	-17.12	3.033	-1.37	0.1709
18	18:20913598:G:A	20913598	A	ADD	1536	-7.044	5.141	-17.12	3.033	-1.37	0.1709
18	18:20915791:C:T	20915791	T	ADD	1536	-7.044	5.141	-17.12	3.033	-1.37	0.1709
18	18:40607221:C:A	40607221	A	ADD	1536	-7.945	5.8	-19.31	3.422	-1.37	0.1709
19	19:51004754:A:G	51004754	A	ADD	1536	-6.35	4.635	-15.43	2.735	-1.37	0.1709
22	22:19767420:A:G	19767420	A	ADD	1536	-6.036	4.407	-14.67	2.601	-1.37	0.1709
1	1:215063782:C:T	215063782	T	ADD	1536	6.518	4.759	-2.81	15.85	1.37	0.171
1	1:215064388:G:A	215064388	A	ADD	1536	6.518	4.759	-2.81	15.85	1.37	0.171
2	2:145698496:A:G	145698496	G	ADD	1536	9.993	7.296	-4.308	24.29	1.37	0.171
2	2:240456050:G:A	240456050	A	ADD	1536	7.846	5.728	-3.381	19.07	1.37	0.171
3	3:5542130:A:G	5542130	G	ADD	1536	5.826	4.254	-2.512	14.16	1.369	0.171
3	3:66692257:C:G	66692257	G	ADD	1536	10.41	7.603	-4.487	25.31	1.37	0.171
3	3:112805323:A:G	112805323	G	ADD	1536	-8.066	5.889	-19.61	3.477	-1.37	0.171
3	3:117702573:C:T	117702573	T	ADD	1536	6.274	4.581	-2.704	15.25	1.37	0.171
3	3:117704489:T:C	117704489	C	ADD	1536	6.274	4.581	-2.704	15.25	1.37	0.171
3	3:117709177:T:C	117709177	C	ADD	1536	6.274	4.581	-2.704	15.25	1.37	0.171
3	3:117711968:A:G	117711968	G	ADD	1536	6.274	4.581	-2.704	15.25	1.37	0.171
3	3:117718112:G:A	117718112	A	ADD	1536	6.274	4.581	-2.704	15.25	1.37	0.171
3	3:155256595:G:A	155256595	A	ADD	1536	-6.573	4.799	-15.98	2.833	-1.37	0.171
3	3:169055939:C:T	169055939	T	ADD	1536	-11.71	8.551	-28.47	5.046	-1.37	0.171
3	3:179637810:T:C	179637810	C	ADD	1536	-8.571	6.258	-20.84	3.695	-1.37	0.171
4	4:5331979:T:C	5331979	C	ADD	1536	-9.796	7.152	-23.81	4.222	-1.37	0.171
4	4:8610476:G:C	8610476	C	ADD	1536	-10.58	7.724	-25.72	4.559	-1.37	0.171
4	4:13921412:T:C	13921412	C	ADD	1536	7.127	5.203	-3.072	17.33	1.37	0.171
4	4:60927662:C:T	60927662	T	ADD	1536	5.881	4.294	-2.535	14.3	1.37	0.171
4	4:88978139:T:G	88978139	G	ADD	1536	-6.915	5.049	-16.81	2.98	-1.37	0.171
4	4:91835200:G:A	91835200	A	ADD	1536	-5.796	4.232	-14.09	2.498	-1.37	0.171
4	4:96923779:G:A	96923779	A	ADD	1536	6.006	4.385	-2.589	14.6	1.37	0.171
4	4:110177562:A:G	110177562	G	ADD	1536	6.705	4.895	-2.889	16.3	1.37	0.171
4	4:156640337:A:G	156640337	G	ADD	1536	7.068	5.161	-3.047	17.18	1.37	0.171
4	4:156648515:A:G	156648515	G	ADD	1536	7.068	5.161	-3.047	17.18	1.37	0.171
4	4:189344762:A:C	189344762	C	ADD	1536	5.773	4.215	-2.489	14.03	1.37	0.171
5	5:162440022:A:G	162440022	A	ADD	1536	-5.89	4.3	-14.32	2.539	-1.37	0.171
6	6:31311938:A:G	31311938	G	ADD	1536	6.874	5.019	-2.963	16.71	1.37	0.171
6	6:44596900:C:T	44596900	T	ADD	1536	-5.832	4.259	-14.18	2.515	-1.37	0.171
6	6:149304606:C:G	149304606	G	ADD	1536	7.507	5.481	-3.236	18.25	1.37	0.171
7	7:21830212:A:G	21830212	G	ADD	1536	-6.542	4.776	-15.9	2.818	-1.37	0.171
7	7:21830243:T:C	21830243	C	ADD	1536	-6.542	4.776	-15.9	2.818	-1.37	0.171
7	7:21830342:G:T	21830342	T	ADD	1536	-6.542	4.776	-15.9	2.818	-1.37	0.171
7	7:21830706:A:G	21830706	G	ADD	1536	-6.542	4.776	-15.9	2.818	-1.37	0.171
7	7:21830815:C:T	21830815	T	ADD	1536	-6.542	4.776	-15.9	2.818	-1.37	0.171
7	7:21831036:G:A	21831036	A	ADD	1536	-6.542	4.776	-15.9	2.818	-1.37	0.171
7	7:30872592:A:G	30872592	G	ADD	1536	-9.398	6.862	-22.85	4.052	-1.37	0.171
7	7:48527244:A:C	48527244	C	ADD	1536	-6.429	4.694	-15.63	2.772	-1.37	0.171
7	7:53724916:G:A	53724916	A	ADD	1536	5.759	4.205	-2.483	14	1.37	0.171
7	7:96978995:C:T	96978995	T	ADD	1536	-6.767	4.94	-16.45	2.915	-1.37	0.171
7	7:96981410:G:A	96981410	A	ADD	1536	-6.767	4.94	-16.45	2.915	-1.37	0.171
7	7:109314773:A:C	109314773	A	ADD	1536	5.809	4.241	-2.503	14.12	1.37	0.171
8	8:3991825:T:A	3991825	A	ADD	1536	-6.045	4.413	-14.69	2.604	-1.37	0.171
8	8:3992056:G:A	3992056	A	ADD	1536	-6.045	4.413	-14.69	2.604	-1.37	0.171
8	8:3992185:T:C	3992185	C	ADD	1536	-6.045	4.413	-14.69	2.604	-1.37	0.171
8	8:3992264:T:A	3992264	A	ADD	1536	-6.045	4.413	-14.69	2.604	-1.37	0.171
8	8:124927711:G:A	124927711	A	ADD	1536	5.811	4.243	-2.504	14.13	1.37	0.171
8	8:133767624:A:G	133767624	G	ADD	1536	-5.936	4.334	-14.43	2.558	-1.37	0.171
8	8:139815584:G:A	139815584	A	ADD	1536	12.14	8.865	-5.234	29.52	1.37	0.171
9	9:11491461:A:T	11491461	T	ADD	1536	6.398	4.671	-2.757	15.55	1.37	0.171
9	9:11492132:C:T	11492132	T	ADD	1536	6.398	4.671	-2.757	15.55	1.37	0.171
9	9:11493599:T:C	11493599	C	ADD	1536	6.398	4.671	-2.757	15.55	1.37	0.171
9	9:11494351:T:A	11494351	A	ADD	1536	6.398	4.671	-2.757	15.55	1.37	0.171
9	9:11499154:A:C	11499154	C	ADD	1536	6.398	4.671	-2.757	15.55	1.37	0.171
9	9:11500062:C:T	11500062	T	ADD	1536	6.398	4.671	-2.757	15.55	1.37	0.171
9	9:82880361:C:T	82880361	T	ADD	1536	5.85	4.271	-2.521	14.22	1.37	0.171
10	10:87369264:A:C	87369264	C	ADD	1536	7.739	5.65	-3.335	18.81	1.37	0.171
11	11:57012322:A:G	57012322	G	ADD	1536	-7.269	5.307	-17.67	3.133	-1.37	0.171
11	11:93260451:G:A	93260451	A	ADD	1536	12.09	8.828	-5.212	29.39	1.37	0.171
11	11:133096498:A:G	133096498	G	ADD	1536	-6.032	4.404	-14.66	2.6	-1.37	0.171
12	12:17596431:A:G	17596431	G	ADD	1536	6.709	4.898	-2.891	16.31	1.37	0.171
12	12:17601074:C:A	17601074	A	ADD	1536	6.709	4.898	-2.891	16.31	1.37	0.171
12	12:26992145:A:G	26992145	G	ADD	1536	7.272	5.31	-3.134	17.68	1.37	0.171
12	12:26992150:T:C	26992150	C	ADD	1536	7.272	5.31	-3.134	17.68	1.37	0.171
12	12:26992160:C:T	26992160	T	ADD	1536	7.272	5.31	-3.134	17.68	1.37	0.171
12	12:70270260:A:C	70270260	C	ADD	1536	8.32	6.075	-3.587	20.23	1.37	0.171
13	13:58826741:T:C	58826741	C	ADD	1536	-7.186	5.246	-17.47	3.097	-1.37	0.171
13	13:85259059:G:A	85259059	A	ADD	1536	7.676	5.605	-3.309	18.66	1.37	0.171
13	13:109890142:C:A	109890142	A	ADD	1536	5.813	4.244	-2.505	14.13	1.37	0.171
13	13:111468813:A:G	111468813	G	ADD	1536	5.78	4.22	-2.491	14.05	1.37	0.171
14	14:39662653:T:C	39662653	C	ADD	1536	-6.162	4.5	-14.98	2.657	-1.369	0.171
14	14:96025558:T:A	96025558	A	ADD	1536	-6.351	4.637	-15.44	2.738	-1.37	0.171
14	14:96025715:G:A	96025715	A	ADD	1536	-6.351	4.637	-15.44	2.738	-1.37	0.171
14	14:96025764:T:C	96025764	C	ADD	1536	-6.351	4.637	-15.44	2.738	-1.37	0.171
15	15:40546291:A:G	40546291	G	ADD	1536	-11.75	8.575	-28.55	5.062	-1.37	0.171
16	16:27375542:G:A	27375542	A	ADD	1536	-5.689	4.154	-13.83	2.453	-1.37	0.171
18	18:3277467:G:A	3277467	G	ADD	1536	-8.548	6.241	-20.78	3.684	-1.37	0.171
18	18:76649584:C:G	76649584	C	ADD	1536	5.879	4.292	-2.534	14.29	1.37	0.171
18	18:76650340:C:T	76650340	C	ADD	1536	5.879	4.292	-2.534	14.29	1.37	0.171
20	20:14476275:A:C	14476275	C	ADD	1536	-6.752	4.93	-16.42	2.911	-1.37	0.171
20	20:14492515:A:G	14492515	G	ADD	1536	-6.752	4.93	-16.42	2.911	-1.37	0.171
21	21:22289731:A:G	22289731	G	ADD	1536	8.073	5.894	-3.479	19.63	1.37	0.171
21	21:22290784:A:G	22290784	G	ADD	1536	8.073	5.894	-3.479	19.63	1.37	0.171
22	22:50520896:G:A	50520896	A	ADD	1536	-9.946	7.262	-24.18	4.287	-1.37	0.171
22	22:50522524:C:T	50522524	T	ADD	1536	-9.946	7.262	-24.18	4.287	-1.37	0.171
22	22:50522677:G:A	50522677	A	ADD	1536	-9.946	7.262	-24.18	4.287	-1.37	0.171
22	22:50522930:A:G	50522930	G	ADD	1536	-9.946	7.262	-24.18	4.287	-1.37	0.171
22	22:50523417:G:A	50523417	A	ADD	1536	-9.946	7.262	-24.18	4.287	-1.37	0.171
1	1:108343087:G:A	108343087	A	ADD	1536	-6.375	4.655	-15.5	2.749	-1.369	0.1711
2	2:603088:A:G	603088	G	ADD	1536	-5.977	4.365	-14.53	2.579	-1.369	0.1711
2	2:169199695:C:A	169199695	A	ADD	1536	6.205	4.531	-2.676	15.09	1.369	0.1711
2	2:188773252:G:A	188773252	A	ADD	1536	-5.862	4.281	-14.25	2.528	-1.369	0.1711
2	2:212047246:G:A	212047246	A	ADD	1536	-5.8	4.235	-14.1	2.501	-1.369	0.1711
3	3:24086014:A:T	24086014	T	ADD	1536	-12.82	9.365	-31.18	5.531	-1.369	0.1711
3	3:24304677:C:G	24304677	G	ADD	1536	6.793	4.961	-2.93	16.52	1.369	0.1711
3	3:27904948:G:A	27904948	A	ADD	1536	-11.87	8.67	-28.87	5.121	-1.369	0.1711
3	3:32865177:G:C	32865177	C	ADD	1536	-10.96	8.004	-26.65	4.727	-1.369	0.1711
3	3:42750324:G:A	42750324	A	ADD	1536	-8.211	5.997	-19.97	3.543	-1.369	0.1711
3	3:42752143:G:A	42752143	A	ADD	1536	-8.211	5.997	-19.97	3.543	-1.369	0.1711
3	3:42754505:C:T	42754505	T	ADD	1536	-8.211	5.997	-19.97	3.543	-1.369	0.1711
3	3:42759445:C:T	42759445	T	ADD	1536	-8.211	5.997	-19.97	3.543	-1.369	0.1711
3	3:42759609:T:C	42759609	C	ADD	1536	-8.211	5.997	-19.97	3.543	-1.369	0.1711
3	3:42766284:T:G	42766284	G	ADD	1536	-8.211	5.997	-19.97	3.543	-1.369	0.1711
3	3:61638094:C:T	61638094	T	ADD	1536	8.197	5.986	-3.535	19.93	1.369	0.1711
3	3:103485884:G:A	103485884	A	ADD	1536	7.352	5.369	-3.17	17.87	1.369	0.1711
3	3:103486257:C:T	103486257	T	ADD	1536	7.352	5.369	-3.17	17.87	1.369	0.1711
4	4:8357835:T:A	8357835	T	ADD	1536	-5.776	4.218	-14.04	2.491	-1.369	0.1711
4	4:35930651:T:C	35930651	C	ADD	1536	7.537	5.504	-3.251	18.33	1.369	0.1711
4	4:35930875:G:A	35930875	A	ADD	1536	7.537	5.504	-3.251	18.33	1.369	0.1711
4	4:35931529:A:C	35931529	C	ADD	1536	7.537	5.504	-3.251	18.33	1.369	0.1711
4	4:35931559:G:A	35931559	A	ADD	1536	7.537	5.504	-3.251	18.33	1.369	0.1711
4	4:35931671:A:G	35931671	G	ADD	1536	7.537	5.504	-3.251	18.33	1.369	0.1711
4	4:55614038:A:C	55614038	C	ADD	1536	7.164	5.231	-3.089	17.42	1.369	0.1711
4	4:91850643:G:T	91850643	T	ADD	1536	-5.824	4.253	-14.16	2.512	-1.369	0.1711
4	4:120944333:C:T	120944333	T	ADD	1536	-5.844	4.268	-14.21	2.521	-1.369	0.1711
4	4:120945663:G:A	120945663	A	ADD	1536	-5.844	4.268	-14.21	2.521	-1.369	0.1711
4	4:120946900:C:T	120946900	T	ADD	1536	-5.844	4.268	-14.21	2.521	-1.369	0.1711
4	4:120947398:G:A	120947398	A	ADD	1536	-5.844	4.268	-14.21	2.521	-1.369	0.1711
4	4:162780831:T:A	162780831	A	ADD	1536	-7.833	5.72	-19.04	3.378	-1.369	0.1711
5	5:5230460:T:C	5230460	C	ADD	1536	7.315	5.342	-3.154	17.78	1.369	0.1711
5	5:5232832:T:C	5232832	C	ADD	1536	7.315	5.342	-3.154	17.78	1.369	0.1711
5	5:6857111:G:A	6857111	A	ADD	1536	10.86	7.932	-4.686	26.41	1.369	0.1711
5	5:132441302:A:G	132441302	G	ADD	1536	9.567	6.986	-4.126	23.26	1.369	0.1711
5	5:172175009:C:A	172175009	A	ADD	1536	6.7	4.893	-2.89	16.29	1.369	0.1711
6	6:51655407:A:G	51655407	A	ADD	1536	-7.875	5.751	-19.15	3.398	-1.369	0.1711
6	6:51656388:A:G	51656388	A	ADD	1536	-7.875	5.751	-19.15	3.398	-1.369	0.1711
6	6:91868414:G:A	91868414	A	ADD	1536	6.094	4.45	-2.629	14.82	1.369	0.1711
6	6:101447338:G:A	101447338	A	ADD	1536	6.386	4.664	-2.755	15.53	1.369	0.1711
6	6:101454993:T:C	101454993	C	ADD	1536	6.386	4.664	-2.755	15.53	1.369	0.1711
6	6:101460582:A:G	101460582	G	ADD	1536	6.386	4.664	-2.755	15.53	1.369	0.1711
7	7:592665:G:A	592665	A	ADD	1536	7.543	5.509	-3.254	18.34	1.369	0.1711
7	7:81737596:G:A	81737596	A	ADD	1536	-8.895	6.495	-21.63	3.836	-1.369	0.1711
8	8:4534530:A:G	4534530	G	ADD	1536	8.981	6.559	-3.873	21.84	1.369	0.1711
8	8:26349417:T:C	26349417	C	ADD	1536	-13.24	9.668	-32.19	5.712	-1.369	0.1711
9	9:8652831:C:A	8652831	A	ADD	1536	7.262	5.304	-3.133	17.66	1.369	0.1711
9	9:82582453:G:A	82582453	A	ADD	1536	5.838	4.264	-2.518	14.2	1.369	0.1711
9	9:96392371:G:A	96392371	A	ADD	1536	6.754	4.932	-2.913	16.42	1.369	0.1711
10	10:68538421:C:T	68538421	T	ADD	1536	7.421	5.42	-3.201	18.04	1.369	0.1711
10	10:73129458:G:A	73129458	A	ADD	1536	5.833	4.26	-2.516	14.18	1.369	0.1711
11	11:24033035:A:G	24033035	G	ADD	1536	9.453	6.903	-4.077	22.98	1.369	0.1711
12	12:63077784:T:C	63077784	C	ADD	1536	6.462	4.719	-2.787	15.71	1.369	0.1711
13	13:73032781:A:C	73032781	C	ADD	1536	8.814	6.436	-3.801	21.43	1.369	0.1711
13	13:111326571:T:C	111326571	C	ADD	1536	7.993	5.837	-3.447	19.43	1.369	0.1711
13	13:111330126:C:T	111330126	T	ADD	1536	7.993	5.837	-3.447	19.43	1.369	0.1711
13	13:111331180:G:A	111331180	A	ADD	1536	7.993	5.837	-3.447	19.43	1.369	0.1711
17	17:26825894:T:G	26825894	G	ADD	1536	-7.032	5.135	-17.1	3.033	-1.369	0.1711
17	17:55711358:T:C	55711358	C	ADD	1536	5.923	4.326	-2.555	14.4	1.369	0.1711
18	18:3678632:G:A	3678632	G	ADD	1536	5.9	4.309	-2.546	14.34	1.369	0.1711
22	22:17595746:C:T	17595746	T	ADD	1536	-10.4	7.597	-25.29	4.487	-1.369	0.1711
22	22:17595980:C:T	17595980	T	ADD	1536	-10.4	7.597	-25.29	4.487	-1.369	0.1711
22	22:17596369:G:A	17596369	A	ADD	1536	-10.4	7.597	-25.29	4.487	-1.369	0.1711
1	1:81022171:G:A	81022171	G	ADD	1536	-5.875	4.292	-14.29	2.537	-1.369	0.1712
1	1:248060037:G:A	248060037	A	ADD	1536	-7.148	5.221	-17.38	3.085	-1.369	0.1712
2	2:2154853:C:A	2154853	A	ADD	1536	5.867	4.285	-2.532	14.27	1.369	0.1712
2	2:86861845:A:C	86861845	C	ADD	1536	-9.301	6.793	-22.62	4.014	-1.369	0.1712
3	3:24286322:G:C	24286322	C	ADD	1536	7.082	5.174	-3.058	17.22	1.369	0.1712
3	3:50536273:C:A	50536273	A	ADD	1536	7.072	5.165	-3.052	17.2	1.369	0.1712
3	3:130198867:A:C	130198867	C	ADD	1536	-6.217	4.541	-15.12	2.683	-1.369	0.1712
3	3:130204433:A:G	130204433	G	ADD	1536	-6.217	4.541	-15.12	2.683	-1.369	0.1712
3	3:130205339:G:A	130205339	A	ADD	1536	-6.217	4.541	-15.12	2.683	-1.369	0.1712
4	4:5319031:T:C	5319031	C	ADD	1536	-8.61	6.289	-20.94	3.716	-1.369	0.1712
4	4:55610418:C:T	55610418	T	ADD	1536	7.16	5.23	-3.091	17.41	1.369	0.1712
4	4:55610660:T:G	55610660	G	ADD	1536	7.16	5.23	-3.091	17.41	1.369	0.1712
4	4:55610787:A:T	55610787	T	ADD	1536	7.16	5.23	-3.091	17.41	1.369	0.1712
4	4:167099916:G:A	167099916	A	ADD	1536	6.027	4.403	-2.602	14.66	1.369	0.1712
5	5:1283755:C:T	1283755	T	ADD	1536	-7.366	5.38	-17.91	3.179	-1.369	0.1712
5	5:53501182:A:G	53501182	G	ADD	1536	8.5	6.208	-3.668	20.67	1.369	0.1712
5	5:132704104:G:C	132704104	C	ADD	1536	-6.142	4.487	-14.94	2.651	-1.369	0.1712
6	6:113399888:C:A	113399888	A	ADD	1536	-5.935	4.336	-14.43	2.563	-1.369	0.1712
6	6:113403935:A:G	113403935	G	ADD	1536	-5.935	4.336	-14.43	2.563	-1.369	0.1712
6	6:113405557:C:G	113405557	G	ADD	1536	-5.935	4.336	-14.43	2.563	-1.369	0.1712
6	6:168469718:G:A	168469718	A	ADD	1536	9.863	7.205	-4.259	23.98	1.369	0.1712
7	7:28379426:G:C	28379426	C	ADD	1536	6.251	4.566	-2.699	15.2	1.369	0.1712
7	7:76858653:C:T	76858653	T	ADD	1536	-9.734	7.11	-23.67	4.201	-1.369	0.1712
8	8:3995675:G:T	3995675	T	ADD	1536	6.597	4.819	-2.848	16.04	1.369	0.1712
9	9:29795571:T:C	29795571	C	ADD	1536	6.144	4.488	-2.652	14.94	1.369	0.1712
9	9:29796336:C:T	29796336	T	ADD	1536	6.144	4.488	-2.652	14.94	1.369	0.1712
9	9:136459284:G:A	136459284	A	ADD	1536	-9.176	6.702	-22.31	3.96	-1.369	0.1712
9	9:136474806:T:C	136474806	T	ADD	1536	-5.96	4.353	-14.49	2.572	-1.369	0.1712
9	9:136475007:G:T	136475007	G	ADD	1536	-5.96	4.353	-14.49	2.572	-1.369	0.1712
9	9:136475183:C:T	136475183	C	ADD	1536	-5.96	4.353	-14.49	2.572	-1.369	0.1712
9	9:136475223:T:C	136475223	T	ADD	1536	-5.96	4.353	-14.49	2.572	-1.369	0.1712
10	10:91331558:A:G	91331558	G	ADD	1536	6.257	4.57	-2.701	15.21	1.369	0.1712
10	10:91332092:C:G	91332092	G	ADD	1536	6.257	4.57	-2.701	15.21	1.369	0.1712
11	11:11144408:G:A	11144408	A	ADD	1536	-11.86	8.666	-28.85	5.122	-1.369	0.1712
11	11:43534329:A:G	43534329	A	ADD	1536	-5.955	4.349	-14.48	2.57	-1.369	0.1712
11	11:43534929:T:C	43534929	T	ADD	1536	-5.955	4.349	-14.48	2.57	-1.369	0.1712
11	11:43535153:C:G	43535153	C	ADD	1536	-5.955	4.349	-14.48	2.57	-1.369	0.1712
11	11:116190772:A:G	116190772	G	ADD	1536	6.806	4.971	-2.937	16.55	1.369	0.1712
12	12:4952986:C:T	4952986	T	ADD	1536	-7.285	5.322	-17.71	3.145	-1.369	0.1712
12	12:4953589:G:T	4953589	T	ADD	1536	-7.285	5.322	-17.71	3.145	-1.369	0.1712
12	12:4953592:A:T	4953592	T	ADD	1536	-7.285	5.322	-17.71	3.145	-1.369	0.1712
12	12:4954551:C:T	4954551	T	ADD	1536	-7.285	5.322	-17.71	3.145	-1.369	0.1712
12	12:4955435:T:C	4955435	C	ADD	1536	-7.285	5.322	-17.71	3.145	-1.369	0.1712
12	12:20143133:C:A	20143133	A	ADD	1536	-5.739	4.192	-13.96	2.478	-1.369	0.1712
12	12:69535790:G:A	69535790	A	ADD	1536	7.454	5.446	-3.219	18.13	1.369	0.1712
12	12:69538229:A:G	69538229	G	ADD	1536	7.454	5.446	-3.219	18.13	1.369	0.1712
12	12:69539233:G:T	69539233	T	ADD	1536	7.454	5.446	-3.219	18.13	1.369	0.1712
12	12:69539554:G:A	69539554	A	ADD	1536	7.454	5.446	-3.219	18.13	1.369	0.1712
14	14:36154600:T:C	36154600	C	ADD	1536	-5.997	4.381	-14.58	2.59	-1.369	0.1712
14	14:36154957:A:G	36154957	G	ADD	1536	-5.997	4.381	-14.58	2.59	-1.369	0.1712
14	14:36155376:G:A	36155376	A	ADD	1536	-5.997	4.381	-14.58	2.59	-1.369	0.1712
14	14:36156425:C:T	36156425	T	ADD	1536	-5.997	4.381	-14.58	2.59	-1.369	0.1712
14	14:36161423:G:A	36161423	A	ADD	1536	-5.997	4.381	-14.58	2.59	-1.369	0.1712
14	14:36163118:A:G	36163118	G	ADD	1536	-5.997	4.381	-14.58	2.59	-1.369	0.1712
14	14:36164297:C:T	36164297	T	ADD	1536	-5.997	4.381	-14.58	2.59	-1.369	0.1712
14	14:36165418:A:G	36165418	G	ADD	1536	-5.997	4.381	-14.58	2.59	-1.369	0.1712
14	14:36172217:A:G	36172217	G	ADD	1536	-5.997	4.381	-14.58	2.59	-1.369	0.1712
14	14:36175540:T:C	36175540	C	ADD	1536	-5.997	4.381	-14.58	2.59	-1.369	0.1712
14	14:36176829:C:A	36176829	A	ADD	1536	-5.997	4.381	-14.58	2.59	-1.369	0.1712
14	14:36180675:A:G	36180675	G	ADD	1536	-5.997	4.381	-14.58	2.59	-1.369	0.1712
14	14:36182897:C:T	36182897	T	ADD	1536	-5.997	4.381	-14.58	2.59	-1.369	0.1712
14	14:36184388:C:A	36184388	A	ADD	1536	-5.997	4.381	-14.58	2.59	-1.369	0.1712
14	14:36188343:T:C	36188343	C	ADD	1536	-5.997	4.381	-14.58	2.59	-1.369	0.1712
14	14:36191030:A:G	36191030	G	ADD	1536	-5.997	4.381	-14.58	2.59	-1.369	0.1712
14	14:36195312:A:C	36195312	C	ADD	1536	-5.997	4.381	-14.58	2.59	-1.369	0.1712
14	14:36196069:T:G	36196069	G	ADD	1536	-5.997	4.381	-14.58	2.59	-1.369	0.1712
14	14:36202249:G:A	36202249	A	ADD	1536	-5.997	4.381	-14.58	2.59	-1.369	0.1712
14	14:36205320:G:A	36205320	A	ADD	1536	-5.997	4.381	-14.58	2.59	-1.369	0.1712
14	14:36205383:T:C	36205383	C	ADD	1536	-5.997	4.381	-14.58	2.59	-1.369	0.1712
14	14:55136846:G:A	55136846	G	ADD	1536	6.151	4.494	-2.656	14.96	1.369	0.1712
15	15:79980303:G:A	79980303	A	ADD	1536	-6.247	4.563	-15.19	2.697	-1.369	0.1712
16	16:57945668:G:A	57945668	A	ADD	1536	-10.79	7.881	-26.24	4.657	-1.369	0.1712
16	16:61598188:A:G	61598188	G	ADD	1536	-12.38	9.04	-30.1	5.342	-1.369	0.1712
18	18:74779612:T:C	74779612	C	ADD	1536	-10.09	7.371	-24.54	4.356	-1.369	0.1712
18	18:74779653:A:G	74779653	G	ADD	1536	-10.09	7.371	-24.54	4.356	-1.369	0.1712
19	19:50969325:A:G	50969325	A	ADD	1536	-6.3	4.601	-15.32	2.719	-1.369	0.1712
20	20:16970734:C:T	16970734	T	ADD	1536	6.761	4.939	-2.919	16.44	1.369	0.1712
20	20:20822149:A:C	20822149	C	ADD	1536	9.06	6.617	-3.91	22.03	1.369	0.1712
1	1:25371916:C:T	25371916	T	ADD	1536	-7.089	5.18	-17.24	3.062	-1.369	0.1713
1	1:35669816:A:G	35669816	G	ADD	1536	-10.04	7.336	-24.42	4.336	-1.369	0.1713
2	2:954306:G:A	954306	A	ADD	1536	-10.5	7.675	-25.55	4.539	-1.369	0.1713
2	2:36089929:C:A	36089929	A	ADD	1536	-7.926	5.791	-19.28	3.424	-1.369	0.1713
2	2:44814923:A:G	44814923	G	ADD	1536	-8.337	6.091	-20.28	3.601	-1.369	0.1713
2	2:131869747:G:A	131869747	G	ADD	1536	10.39	7.594	-4.491	25.28	1.369	0.1713
2	2:135466520:G:A	135466520	A	ADD	1536	-10.36	7.567	-25.19	4.475	-1.369	0.1713
3	3:16867898:T:C	16867898	C	ADD	1536	-13.02	9.51	-31.66	5.621	-1.369	0.1713
3	3:78152447:G:A	78152447	A	ADD	1536	-6.848	5.003	-16.65	2.959	-1.369	0.1713
3	3:78153634:T:G	78153634	G	ADD	1536	-6.848	5.003	-16.65	2.959	-1.369	0.1713
3	3:78154923:A:C	78154923	C	ADD	1536	-6.848	5.003	-16.65	2.959	-1.369	0.1713
3	3:78157184:A:G	78157184	G	ADD	1536	-6.848	5.003	-16.65	2.959	-1.369	0.1713
3	3:78158272:A:G	78158272	G	ADD	1536	-6.848	5.003	-16.65	2.959	-1.369	0.1713
3	3:78166383:A:G	78166383	G	ADD	1536	-6.848	5.003	-16.65	2.959	-1.369	0.1713
3	3:78166461:A:G	78166461	G	ADD	1536	-6.848	5.003	-16.65	2.959	-1.369	0.1713
3	3:112632051:G:A	112632051	A	ADD	1536	-8.247	6.025	-20.05	3.561	-1.369	0.1713
3	3:195303484:C:G	195303484	G	ADD	1536	5.68	4.15	-2.454	13.81	1.369	0.1713
4	4:5436385:C:T	5436385	T	ADD	1536	-5.979	4.368	-14.54	2.582	-1.369	0.1713
4	4:5437288:A:G	5437288	G	ADD	1536	-5.979	4.368	-14.54	2.582	-1.369	0.1713
4	4:5437742:G:A	5437742	A	ADD	1536	-5.979	4.368	-14.54	2.582	-1.369	0.1713
4	4:5437792:A:G	5437792	G	ADD	1536	-5.979	4.368	-14.54	2.582	-1.369	0.1713
4	4:48379202:T:A	48379202	T	ADD	1536	5.754	4.204	-2.485	13.99	1.369	0.1713
4	4:48379333:T:C	48379333	T	ADD	1536	5.754	4.204	-2.485	13.99	1.369	0.1713
4	4:48380480:A:C	48380480	A	ADD	1536	5.754	4.204	-2.485	13.99	1.369	0.1713
4	4:48381065:C:T	48381065	C	ADD	1536	5.754	4.204	-2.485	13.99	1.369	0.1713
4	4:48384499:T:C	48384499	T	ADD	1536	5.754	4.204	-2.485	13.99	1.369	0.1713
4	4:121567515:C:T	121567515	T	ADD	1536	10.35	7.562	-4.472	25.17	1.369	0.1713
4	4:133391186:T:C	133391186	C	ADD	1536	-8.875	6.484	-21.58	3.833	-1.369	0.1713
4	4:133394010:A:C	133394010	C	ADD	1536	-8.875	6.484	-21.58	3.833	-1.369	0.1713
4	4:166334840:G:T	166334840	T	ADD	1536	6.078	4.441	-2.625	14.78	1.369	0.1713
4	4:166827270:T:C	166827270	C	ADD	1536	-7.547	5.514	-18.35	3.26	-1.369	0.1713
4	4:190685303:G:A	190685303	G	ADD	1536	-6.863	5.014	-16.69	2.964	-1.369	0.1713
6	6:15543064:A:G	15543064	G	ADD	1536	-5.897	4.308	-14.34	2.547	-1.369	0.1713
6	6:28237110:G:A	28237110	A	ADD	1536	-6.224	4.547	-15.14	2.688	-1.369	0.1713
6	6:28237172:A:G	28237172	G	ADD	1536	-6.224	4.547	-15.14	2.688	-1.369	0.1713
6	6:31163972:G:C	31163972	C	ADD	1536	-7.281	5.32	-17.71	3.146	-1.369	0.1713
6	6:101667556:G:A	101667556	A	ADD	1536	-5.815	4.249	-14.14	2.513	-1.369	0.1713
7	7:11295119:G:A	11295119	A	ADD	1536	-8.303	6.066	-20.19	3.586	-1.369	0.1713
7	7:13324173:T:G	13324173	G	ADD	1536	-7.75	5.663	-18.85	3.348	-1.369	0.1713
7	7:35362233:C:T	35362233	T	ADD	1536	9.721	7.102	-4.199	23.64	1.369	0.1713
7	7:35362923:G:T	35362923	T	ADD	1536	9.721	7.102	-4.199	23.64	1.369	0.1713
7	7:35366205:G:A	35366205	A	ADD	1536	9.721	7.102	-4.199	23.64	1.369	0.1713
7	7:77616400:G:A	77616400	A	ADD	1536	-10.95	8	-26.63	4.731	-1.369	0.1713
7	7:156413721:A:G	156413721	G	ADD	1536	-6.889	5.033	-16.75	2.975	-1.369	0.1713
7	7:157399690:C:T	157399690	T	ADD	1536	5.913	4.32	-2.554	14.38	1.369	0.1713
8	8:4533448:T:G	4533448	G	ADD	1536	9.061	6.621	-3.915	22.04	1.369	0.1713
8	8:18894960:C:T	18894960	T	ADD	1536	6.643	4.853	-2.869	16.15	1.369	0.1713
8	8:73492399:C:T	73492399	T	ADD	1536	6.527	4.769	-2.819	15.87	1.369	0.1713
8	8:73494858:C:T	73494858	T	ADD	1536	6.527	4.769	-2.819	15.87	1.369	0.1713
8	8:88828395:A:G	88828395	G	ADD	1536	5.858	4.28	-2.531	14.25	1.369	0.1713
9	9:837062:A:T	837062	T	ADD	1536	-5.77	4.215	-14.03	2.492	-1.369	0.1713
9	9:37029569:T:C	37029569	C	ADD	1536	-11.66	8.516	-28.35	5.036	-1.369	0.1713
9	9:81434850:T:C	81434850	C	ADD	1536	-6.329	4.624	-15.39	2.734	-1.369	0.1713
10	10:1068067:C:T	1068067	T	ADD	1536	-9.629	7.035	-23.42	4.159	-1.369	0.1713
10	10:1068370:C:T	1068370	T	ADD	1536	-9.629	7.035	-23.42	4.159	-1.369	0.1713
10	10:18508424:C:G	18508424	G	ADD	1536	-6.079	4.441	-14.78	2.626	-1.369	0.1713
10	10:100148058:T:C	100148058	T	ADD	1536	-5.77	4.215	-14.03	2.493	-1.369	0.1713
10	10:100151266:A:G	100151266	A	ADD	1536	-5.77	4.215	-14.03	2.493	-1.369	0.1713
10	10:100151305:A:G	100151305	A	ADD	1536	-5.77	4.215	-14.03	2.493	-1.369	0.1713
10	10:100152055:C:G	100152055	C	ADD	1536	-5.77	4.215	-14.03	2.493	-1.369	0.1713
11	11:98901613:C:G	98901613	G	ADD	1536	6.835	4.994	-2.954	16.62	1.369	0.1713
12	12:25677677:T:C	25677677	C	ADD	1536	7.173	5.241	-3.1	17.45	1.369	0.1713
12	12:25677762:C:T	25677762	T	ADD	1536	7.173	5.241	-3.1	17.45	1.369	0.1713
12	12:25677930:T:A	25677930	A	ADD	1536	7.173	5.241	-3.1	17.45	1.369	0.1713
12	12:25678069:C:A	25678069	A	ADD	1536	7.173	5.241	-3.1	17.45	1.369	0.1713
12	12:25678110:T:A	25678110	A	ADD	1536	7.173	5.241	-3.1	17.45	1.369	0.1713
12	12:25678841:G:T	25678841	T	ADD	1536	7.173	5.241	-3.1	17.45	1.369	0.1713
12	12:25679334:C:A	25679334	A	ADD	1536	7.173	5.241	-3.1	17.45	1.369	0.1713
12	12:25680392:G:A	25680392	A	ADD	1536	7.173	5.241	-3.1	17.45	1.369	0.1713
12	12:25680794:T:A	25680794	A	ADD	1536	7.173	5.241	-3.1	17.45	1.369	0.1713
12	12:25681286:C:T	25681286	T	ADD	1536	7.173	5.241	-3.1	17.45	1.369	0.1713
12	12:98915157:T:G	98915157	G	ADD	1536	6.647	4.857	-2.873	16.17	1.369	0.1713
13	13:42708389:A:G	42708389	G	ADD	1536	-13.04	9.524	-31.7	5.631	-1.369	0.1713
13	13:42710436:C:T	42710436	T	ADD	1536	-13.04	9.524	-31.7	5.631	-1.369	0.1713
13	13:42718548:C:T	42718548	T	ADD	1536	-13.04	9.524	-31.7	5.631	-1.369	0.1713
14	14:22579580:A:T	22579580	T	ADD	1536	-5.758	4.206	-14	2.487	-1.369	0.1713
14	14:91113471:G:A	91113471	G	ADD	1536	-7.453	5.445	-18.13	3.219	-1.369	0.1713
16	16:59569424:G:A	59569424	A	ADD	1536	7.537	5.507	-3.255	18.33	1.369	0.1713
16	16:64097552:A:T	64097552	T	ADD	1536	-11.98	8.752	-29.13	5.175	-1.369	0.1713
18	18:70756447:T:C	70756447	C	ADD	1536	-7.109	5.194	-17.29	3.071	-1.369	0.1713
20	20:49087012:G:A	49087012	A	ADD	1536	-6.669	4.872	-16.22	2.88	-1.369	0.1713
1	1:10869052:A:C	10869052	C	ADD	1536	8.88	6.49	-3.84	21.6	1.368	0.1714
1	1:117816750:G:A	117816750	A	ADD	1536	-9.677	7.071	-23.54	4.182	-1.369	0.1714
1	1:117817040:A:G	117817040	G	ADD	1536	-9.677	7.071	-23.54	4.182	-1.369	0.1714
1	1:117817053:C:A	117817053	A	ADD	1536	-9.677	7.071	-23.54	4.182	-1.369	0.1714
1	1:117817772:T:A	117817772	A	ADD	1536	-9.677	7.071	-23.54	4.182	-1.369	0.1714
1	1:117818243:A:G	117818243	G	ADD	1536	-9.677	7.071	-23.54	4.182	-1.369	0.1714
1	1:117818703:C:T	117818703	T	ADD	1536	-9.677	7.071	-23.54	4.182	-1.369	0.1714
1	1:117818856:G:C	117818856	C	ADD	1536	-9.677	7.071	-23.54	4.182	-1.369	0.1714
1	1:117819357:C:T	117819357	T	ADD	1536	-9.677	7.071	-23.54	4.182	-1.369	0.1714
1	1:117819703:G:A	117819703	A	ADD	1536	-9.677	7.071	-23.54	4.182	-1.369	0.1714
1	1:117819710:G:A	117819710	A	ADD	1536	-9.677	7.071	-23.54	4.182	-1.369	0.1714
1	1:117819933:A:G	117819933	G	ADD	1536	-9.677	7.071	-23.54	4.182	-1.369	0.1714
1	1:203260756:A:G	203260756	G	ADD	1536	-5.937	4.339	-14.44	2.568	-1.368	0.1714
2	2:29266459:G:A	29266459	A	ADD	1536	12.92	9.445	-5.589	31.43	1.368	0.1714
2	2:74449302:G:A	74449302	A	ADD	1536	-5.75	4.202	-13.99	2.487	-1.368	0.1714
2	2:102665209:A:C	102665209	A	ADD	1536	7.241	5.292	-3.132	17.61	1.368	0.1714
2	2:102667062:G:A	102667062	G	ADD	1536	7.241	5.292	-3.132	17.61	1.368	0.1714
2	2:102674501:G:A	102674501	G	ADD	1536	7.241	5.292	-3.132	17.61	1.368	0.1714
2	2:227293781:T:C	227293781	T	ADD	1536	5.886	4.302	-2.546	14.32	1.368	0.1714
2	2:233439851:G:C	233439851	C	ADD	1536	6.008	4.391	-2.598	14.61	1.368	0.1714
2	2:242055575:C:A	242055575	C	ADD	1536	-5.804	4.241	-14.12	2.509	-1.368	0.1714
2	2:242056214:T:C	242056214	T	ADD	1536	-5.804	4.241	-14.12	2.509	-1.368	0.1714
2	2:242057938:A:G	242057938	A	ADD	1536	-5.804	4.241	-14.12	2.509	-1.368	0.1714
2	2:242058253:C:A	242058253	C	ADD	1536	-5.804	4.241	-14.12	2.509	-1.368	0.1714
2	2:242058672:T:C	242058672	T	ADD	1536	-5.804	4.241	-14.12	2.509	-1.368	0.1714
3	3:5911934:G:A	5911934	A	ADD	1536	-7.171	5.24	-17.44	3.1	-1.368	0.1714
3	3:42828546:G:A	42828546	A	ADD	1536	-7.691	5.621	-18.71	3.326	-1.368	0.1714
4	4:70303074:A:C	70303074	C	ADD	1536	-10.72	7.837	-26.09	4.637	-1.368	0.1714
5	5:28151875:A:T	28151875	T	ADD	1536	8.214	6.003	-3.552	19.98	1.368	0.1714
5	5:28153211:G:C	28153211	C	ADD	1536	8.214	6.003	-3.552	19.98	1.368	0.1714
5	5:28163313:A:G	28163313	G	ADD	1536	8.214	6.003	-3.552	19.98	1.368	0.1714
5	5:28163433:A:G	28163433	G	ADD	1536	8.214	6.003	-3.552	19.98	1.368	0.1714
5	5:28164112:G:A	28164112	A	ADD	1536	8.214	6.003	-3.552	19.98	1.368	0.1714
5	5:28166392:G:A	28166392	A	ADD	1536	8.214	6.003	-3.552	19.98	1.368	0.1714
5	5:28171735:G:T	28171735	T	ADD	1536	8.214	6.003	-3.552	19.98	1.368	0.1714
5	5:28175635:T:C	28175635	C	ADD	1536	8.214	6.003	-3.552	19.98	1.368	0.1714
5	5:39786324:C:T	39786324	T	ADD	1536	5.801	4.24	-2.509	14.11	1.368	0.1714
5	5:113736416:G:A	113736416	A	ADD	1536	-8.974	6.559	-21.83	3.881	-1.368	0.1714
5	5:113737161:G:A	113737161	A	ADD	1536	-8.974	6.559	-21.83	3.881	-1.368	0.1714
5	5:113738714:G:A	113738714	A	ADD	1536	-8.974	6.559	-21.83	3.881	-1.368	0.1714
5	5:113742869:G:T	113742869	T	ADD	1536	-8.974	6.559	-21.83	3.881	-1.368	0.1714
5	5:113743628:C:A	113743628	A	ADD	1536	-8.974	6.559	-21.83	3.881	-1.368	0.1714
5	5:113745529:T:C	113745529	C	ADD	1536	-8.974	6.559	-21.83	3.881	-1.368	0.1714
5	5:113750445:T:G	113750445	G	ADD	1536	-8.974	6.559	-21.83	3.881	-1.368	0.1714
5	5:118692612:A:G	118692612	G	ADD	1536	9.021	6.592	-3.9	21.94	1.368	0.1714
5	5:121012524:G:A	121012524	A	ADD	1536	-6.257	4.572	-15.22	2.704	-1.369	0.1714
5	5:121012859:C:G	121012859	G	ADD	1536	-6.257	4.572	-15.22	2.704	-1.369	0.1714
5	5:155278742:C:T	155278742	T	ADD	1536	7.415	5.419	-3.205	18.04	1.369	0.1714
5	5:155282224:C:A	155282224	A	ADD	1536	7.415	5.419	-3.205	18.04	1.369	0.1714
6	6:23806900:C:T	23806900	T	ADD	1536	6.683	4.884	-2.889	16.25	1.368	0.1714
6	6:112961926:G:A	112961926	A	ADD	1536	-6.327	4.623	-15.39	2.735	-1.368	0.1714
6	6:117750980:T:C	117750980	C	ADD	1536	-5.75	4.202	-13.99	2.486	-1.368	0.1714
6	6:129523847:C:T	129523847	T	ADD	1536	-8.227	6.012	-20.01	3.556	-1.368	0.1714
6	6:150739841:G:A	150739841	A	ADD	1536	-5.796	4.236	-14.1	2.507	-1.368	0.1714
7	7:1114454:G:A	1114454	A	ADD	1536	6.947	5.078	-3.005	16.9	1.368	0.1714
7	7:76844872:A:G	76844872	G	ADD	1536	8.659	6.328	-3.744	21.06	1.368	0.1714
7	7:98439544:A:C	98439544	C	ADD	1536	7.676	5.61	-3.319	18.67	1.368	0.1714
7	7:128731085:A:T	128731085	T	ADD	1536	5.808	4.244	-2.511	14.13	1.368	0.1714
8	8:15656696:T:G	15656696	G	ADD	1536	12.8	9.353	-5.534	31.13	1.368	0.1714
8	8:18040330:A:G	18040330	G	ADD	1536	-6.258	4.574	-15.22	2.706	-1.368	0.1714
8	8:89716685:A:G	89716685	G	ADD	1536	-11.71	8.555	-28.48	5.06	-1.368	0.1714
8	8:91183600:A:G	91183600	G	ADD	1536	-8.907	6.509	-21.66	3.85	-1.369	0.1714
8	8:104140782:T:C	104140782	C	ADD	1536	-9.24	6.753	-22.48	3.995	-1.368	0.1714
9	9:107253750:T:A	107253750	T	ADD	1536	5.795	4.235	-2.505	14.1	1.368	0.1714
9	9:107254045:A:G	107254045	A	ADD	1536	5.795	4.235	-2.505	14.1	1.368	0.1714
10	10:102772283:A:C	102772283	C	ADD	1536	-9.442	6.9	-22.97	4.082	-1.368	0.1714
10	10:124717102:C:T	124717102	T	ADD	1536	9.174	6.704	-3.965	22.31	1.368	0.1714
11	11:120424451:G:C	120424451	C	ADD	1536	7.151	5.225	-3.091	17.39	1.368	0.1714
13	13:34939743:T:A	34939743	A	ADD	1536	9.841	7.191	-4.253	23.93	1.368	0.1714
13	13:66724090:G:A	66724090	A	ADD	1536	9.468	6.919	-4.093	23.03	1.368	0.1714
14	14:57457805:G:C	57457805	C	ADD	1536	6.838	4.997	-2.956	16.63	1.368	0.1714
15	15:25801952:A:C	25801952	A	ADD	1536	-6.075	4.439	-14.77	2.626	-1.368	0.1714
15	15:86408234:T:G	86408234	T	ADD	1536	5.93	4.334	-2.565	14.42	1.368	0.1714
15	15:86408242:T:A	86408242	T	ADD	1536	5.93	4.334	-2.565	14.42	1.368	0.1714
16	16:5017563:G:A	5017563	A	ADD	1536	6.683	4.883	-2.888	16.25	1.369	0.1714
18	18:5074167:A:G	5074167	G	ADD	1536	7.846	5.734	-3.393	19.09	1.368	0.1714
18	18:19638298:G:A	19638298	A	ADD	1536	-10.35	7.567	-25.19	4.477	-1.368	0.1714
21	21:38581231:C:T	38581231	T	ADD	1536	-11.34	8.289	-27.59	4.903	-1.368	0.1714
1	1:12027308:G:A	12027308	G	ADD	1536	5.891	4.306	-2.549	14.33	1.368	0.1715
1	1:41927544:G:A	41927544	G	ADD	1536	-5.748	4.201	-13.98	2.486	-1.368	0.1715
1	1:114616228:C:A	114616228	A	ADD	1536	6.237	4.559	-2.698	15.17	1.368	0.1715
1	1:220892716:C:T	220892716	T	ADD	1536	-11.11	8.124	-27.04	4.807	-1.368	0.1715
1	1:239985471:A:G	239985471	G	ADD	1536	9.142	6.683	-3.956	22.24	1.368	0.1715
1	1:242656988:A:G	242656988	A	ADD	1536	-7.487	5.472	-18.21	3.238	-1.368	0.1715
2	2:108840613:A:G	108840613	A	ADD	1536	7.75	5.665	-3.354	18.85	1.368	0.1715
2	2:135733848:T:A	135733848	A	ADD	1536	-5.842	4.271	-14.21	2.529	-1.368	0.1715
2	2:192020729:A:G	192020729	G	ADD	1536	-7.726	5.647	-18.8	3.342	-1.368	0.1715
3	3:29449695:G:C	29449695	C	ADD	1536	-6.541	4.781	-15.91	2.83	-1.368	0.1715
3	3:37950510:G:A	37950510	A	ADD	1536	-12.49	9.131	-30.39	5.403	-1.368	0.1715
3	3:37964682:T:G	37964682	G	ADD	1536	-12.49	9.131	-30.39	5.403	-1.368	0.1715
3	3:62718731:A:C	62718731	C	ADD	1536	9.129	6.673	-3.951	22.21	1.368	0.1715
3	3:111043193:G:A	111043193	A	ADD	1536	5.909	4.319	-2.556	14.37	1.368	0.1715
3	3:155403384:A:G	155403384	G	ADD	1536	-10.34	7.562	-25.17	4.476	-1.368	0.1715
3	3:162648688:C:T	162648688	T	ADD	1536	7.351	5.374	-3.182	17.88	1.368	0.1715
3	3:162649358:C:A	162649358	A	ADD	1536	7.351	5.374	-3.182	17.88	1.368	0.1715
3	3:162650452:G:A	162650452	A	ADD	1536	7.351	5.374	-3.182	17.88	1.368	0.1715
3	3:162652030:G:T	162652030	T	ADD	1536	7.351	5.374	-3.182	17.88	1.368	0.1715
3	3:162658441:G:T	162658441	T	ADD	1536	7.351	5.374	-3.182	17.88	1.368	0.1715
3	3:162660851:G:A	162660851	A	ADD	1536	7.351	5.374	-3.182	17.88	1.368	0.1715
3	3:162666487:G:T	162666487	T	ADD	1536	7.351	5.374	-3.182	17.88	1.368	0.1715
3	3:162668182:C:A	162668182	A	ADD	1536	7.351	5.374	-3.182	17.88	1.368	0.1715
3	3:162672690:G:T	162672690	T	ADD	1536	7.351	5.374	-3.182	17.88	1.368	0.1715
3	3:162672867:T:C	162672867	C	ADD	1536	7.351	5.374	-3.182	17.88	1.368	0.1715
3	3:162673401:T:C	162673401	C	ADD	1536	7.351	5.374	-3.182	17.88	1.368	0.1715
3	3:162673706:A:G	162673706	G	ADD	1536	7.351	5.374	-3.182	17.88	1.368	0.1715
3	3:173666966:C:T	173666966	T	ADD	1536	-6.204	4.534	-15.09	2.684	-1.368	0.1715
4	4:1248919:T:C	1248919	T	ADD	1536	5.667	4.142	-2.451	13.78	1.368	0.1715
4	4:5688285:T:A	5688285	A	ADD	1536	-9.485	6.934	-23.08	4.105	-1.368	0.1715
4	4:6650566:A:C	6650566	C	ADD	1536	7.33	5.358	-3.172	17.83	1.368	0.1715
4	4:7418330:C:T	7418330	T	ADD	1536	-5.96	4.357	-14.5	2.58	-1.368	0.1715
4	4:58399242:G:A	58399242	A	ADD	1536	-6.686	4.887	-16.27	2.893	-1.368	0.1715
4	4:102786729:G:A	102786729	A	ADD	1536	-7.505	5.487	-18.26	3.248	-1.368	0.1715
4	4:102787244:G:A	102787244	A	ADD	1536	-7.505	5.487	-18.26	3.248	-1.368	0.1715
4	4:182296060:C:A	182296060	A	ADD	1536	-6.078	4.443	-14.79	2.629	-1.368	0.1715
5	5:8495059:A:C	8495059	C	ADD	1536	5.885	4.302	-2.547	14.32	1.368	0.1715
5	5:9256796:C:T	9256796	C	ADD	1536	-5.809	4.246	-14.13	2.513	-1.368	0.1715
5	5:9257511:T:C	9257511	T	ADD	1536	-5.809	4.246	-14.13	2.513	-1.368	0.1715
5	5:36425593:G:C	36425593	G	ADD	1536	5.745	4.2	-2.486	13.98	1.368	0.1715
5	5:59259372:G:A	59259372	A	ADD	1536	9.912	7.246	-4.289	24.11	1.368	0.1715
5	5:76632104:A:G	76632104	G	ADD	1536	-6.296	4.602	-15.32	2.724	-1.368	0.1715
7	7:33060267:T:C	33060267	C	ADD	1536	-8.401	6.14	-20.44	3.634	-1.368	0.1715
7	7:33060306:A:C	33060306	C	ADD	1536	-8.401	6.14	-20.44	3.634	-1.368	0.1715
7	7:33060755:A:C	33060755	C	ADD	1536	-8.401	6.14	-20.44	3.634	-1.368	0.1715
7	7:73472206:A:G	73472206	G	ADD	1536	11.63	8.504	-5.035	28.3	1.368	0.1715
7	7:78133766:A:G	78133766	G	ADD	1536	-5.804	4.243	-14.12	2.512	-1.368	0.1715
8	8:2809792:T:A	2809792	A	ADD	1536	6.757	4.939	-2.924	16.44	1.368	0.1715
8	8:83500168:C:G	83500168	C	ADD	1536	-5.756	4.208	-14	2.491	-1.368	0.1715
8	8:83500192:T:A	83500192	T	ADD	1536	-5.756	4.208	-14	2.491	-1.368	0.1715
9	9:2127315:A:G	2127315	G	ADD	1536	-5.748	4.201	-13.98	2.487	-1.368	0.1715
9	9:11485427:C:T	11485427	T	ADD	1536	6.392	4.672	-2.766	15.55	1.368	0.1715
9	9:11488974:G:A	11488974	A	ADD	1536	6.392	4.672	-2.766	15.55	1.368	0.1715
9	9:22548451:C:T	22548451	T	ADD	1536	5.988	4.377	-2.591	14.57	1.368	0.1715
10	10:1080790:G:C	1080790	C	ADD	1536	-5.912	4.322	-14.38	2.558	-1.368	0.1715
10	10:71441639:C:T	71441639	T	ADD	1536	7.123	5.207	-3.083	17.33	1.368	0.1715
10	10:92791166:G:A	92791166	G	ADD	1536	7.399	5.408	-3.201	18	1.368	0.1715
11	11:97481469:G:T	97481469	T	ADD	1536	-6.645	4.857	-16.16	2.874	-1.368	0.1715
12	12:69855910:G:A	69855910	A	ADD	1536	-6.053	4.424	-14.72	2.619	-1.368	0.1715
13	13:23522370:C:T	23522370	T	ADD	1536	-7.079	5.175	-17.22	3.064	-1.368	0.1715
13	13:60183833:A:G	60183833	G	ADD	1536	-9.402	6.872	-22.87	4.068	-1.368	0.1715
13	13:70387195:C:T	70387195	T	ADD	1536	6.367	4.654	-2.755	15.49	1.368	0.1715
14	14:20955393:C:A	20955393	A	ADD	1536	5.885	4.302	-2.547	14.32	1.368	0.1715
14	14:86025428:C:T	86025428	T	ADD	1536	-6.204	4.535	-15.09	2.684	-1.368	0.1715
15	15:99275008:C:A	99275008	A	ADD	1536	6.702	4.899	-2.9	16.3	1.368	0.1715
16	16:12840617:G:A	12840617	A	ADD	1536	9.059	6.622	-3.92	22.04	1.368	0.1715
16	16:60383617:A:G	60383617	G	ADD	1536	10.56	7.717	-4.567	25.68	1.368	0.1715
18	18:43014134:C:G	43014134	G	ADD	1536	-5.9	4.313	-14.35	2.553	-1.368	0.1715
19	19:5804565:A:G	5804565	A	ADD	1536	-5.856	4.28	-14.25	2.534	-1.368	0.1715
19	19:5805658:A:G	5805658	A	ADD	1536	-5.856	4.28	-14.25	2.534	-1.368	0.1715
21	21:18040023:A:G	18040023	A	ADD	1536	5.923	4.33	-2.563	14.41	1.368	0.1715
21	21:23578249:A:G	23578249	A	ADD	1536	5.892	4.307	-2.549	14.33	1.368	0.1715
1	1:6098266:A:G	6098266	G	ADD	1536	-6.386	4.669	-15.54	2.765	-1.368	0.1716
1	1:169809613:T:C	169809613	C	ADD	1536	-7.034	5.143	-17.11	3.046	-1.368	0.1716
2	2:2496058:C:A	2496058	A	ADD	1536	6.957	5.087	-3.013	16.93	1.368	0.1716
2	2:2497473:A:C	2497473	C	ADD	1536	6.957	5.087	-3.013	16.93	1.368	0.1716
2	2:29180115:G:A	29180115	G	ADD	1536	6.057	4.428	-2.622	14.74	1.368	0.1716
2	2:124713358:G:A	124713358	A	ADD	1536	6.781	4.958	-2.937	16.5	1.368	0.1716
2	2:127159503:G:A	127159503	A	ADD	1536	-6.782	4.958	-16.5	2.936	-1.368	0.1716
2	2:127160743:T:C	127160743	C	ADD	1536	-6.782	4.958	-16.5	2.936	-1.368	0.1716
2	2:140468272:C:A	140468272	A	ADD	1536	-7.019	5.132	-17.08	3.039	-1.368	0.1716
3	3:20655173:A:G	20655173	G	ADD	1536	6.83	4.993	-2.957	16.62	1.368	0.1716
3	3:29270895:A:C	29270895	A	ADD	1536	5.825	4.259	-2.522	14.17	1.368	0.1716
4	4:55044503:G:A	55044503	A	ADD	1536	6.711	4.907	-2.906	16.33	1.368	0.1716
4	4:106189614:G:T	106189614	T	ADD	1536	7.018	5.132	-3.04	17.08	1.368	0.1716
4	4:106195572:G:A	106195572	A	ADD	1536	7.018	5.132	-3.04	17.08	1.368	0.1716
5	5:7870973:A:G	7870973	G	ADD	1536	-6.758	4.941	-16.44	2.926	-1.368	0.1716
5	5:43716446:C:G	43716446	G	ADD	1536	7.271	5.316	-3.148	17.69	1.368	0.1716
5	5:43721168:A:G	43721168	G	ADD	1536	7.271	5.316	-3.148	17.69	1.368	0.1716
5	5:43724452:G:C	43724452	C	ADD	1536	7.271	5.316	-3.148	17.69	1.368	0.1716
5	5:116515829:A:G	116515829	G	ADD	1536	13.22	9.667	-5.726	32.17	1.368	0.1716
5	5:127569918:T:C	127569918	T	ADD	1536	-5.993	4.382	-14.58	2.596	-1.368	0.1716
6	6:2447699:C:T	2447699	T	ADD	1536	-6.496	4.75	-15.81	2.813	-1.368	0.1716
6	6:29579986:C:A	29579986	A	ADD	1536	10.01	7.319	-4.336	24.36	1.368	0.1716
6	6:39026464:G:A	39026464	G	ADD	1536	5.895	4.31	-2.553	14.34	1.368	0.1716
6	6:74269629:C:G	74269629	G	ADD	1536	-9.836	7.192	-23.93	4.259	-1.368	0.1716
6	6:74269856:G:A	74269856	A	ADD	1536	-9.836	7.192	-23.93	4.259	-1.368	0.1716
6	6:113366806:G:A	113366806	A	ADD	1536	-5.833	4.265	-14.19	2.525	-1.368	0.1716
6	6:162293739:G:A	162293739	A	ADD	1536	-6.464	4.726	-15.73	2.799	-1.368	0.1716
7	7:18438997:G:A	18438997	A	ADD	1536	-6.723	4.916	-16.36	2.912	-1.368	0.1716
7	7:24767483:C:T	24767483	T	ADD	1536	12.3	8.995	-5.326	29.93	1.368	0.1716
7	7:146254508:G:A	146254508	G	ADD	1536	5.686	4.157	-2.461	13.83	1.368	0.1716
8	8:125939744:G:T	125939744	G	ADD	1536	-5.967	4.363	-14.52	2.583	-1.368	0.1716
9	9:109158976:G:C	109158976	G	ADD	1536	-5.739	4.196	-13.96	2.484	-1.368	0.1716
10	10:58285762:G:A	58285762	G	ADD	1536	-5.785	4.23	-14.07	2.505	-1.368	0.1716
11	11:87125438:A:G	87125438	G	ADD	1536	-6.063	4.433	-14.75	2.625	-1.368	0.1716
12	12:46514979:C:T	46514979	T	ADD	1536	7.716	5.641	-3.34	18.77	1.368	0.1716
12	12:107624626:C:T	107624626	T	ADD	1536	-5.806	4.245	-14.12	2.514	-1.368	0.1716
12	12:128900005:G:A	128900005	G	ADD	1536	-5.877	4.297	-14.3	2.544	-1.368	0.1716
12	12:133009201:G:A	133009201	A	ADD	1536	7.029	5.139	-3.044	17.1	1.368	0.1716
13	13:45251841:G:A	45251841	G	ADD	1536	7.04	5.147	-3.049	17.13	1.368	0.1716
13	13:66716422:T:C	66716422	C	ADD	1536	9.421	6.888	-4.08	22.92	1.368	0.1716
13	13:66716423:G:A	66716423	A	ADD	1536	9.421	6.888	-4.08	22.92	1.368	0.1716
13	13:90887483:C:T	90887483	T	ADD	1536	-6.906	5.049	-16.8	2.991	-1.368	0.1716
14	14:61679043:C:A	61679043	C	ADD	1536	7.128	5.212	-3.087	17.34	1.368	0.1716
14	14:91070788:C:T	91070788	T	ADD	1536	6.979	5.103	-3.022	16.98	1.368	0.1716
16	16:11086940:G:A	11086940	A	ADD	1536	11.27	8.241	-4.88	27.43	1.368	0.1716
16	16:50450600:T:C	50450600	C	ADD	1536	12.63	9.235	-5.47	30.73	1.368	0.1716
20	20:4826400:A:C	4826400	C	ADD	1536	-6.133	4.484	-14.92	2.655	-1.368	0.1716
20	20:16647369:G:A	16647369	A	ADD	1536	-8.323	6.086	-20.25	3.605	-1.368	0.1716
21	21:26069828:A:G	26069828	G	ADD	1536	6.26	4.577	-2.71	15.23	1.368	0.1716
21	21:38653294:T:A	38653294	A	ADD	1536	-11.02	8.054	-26.8	4.77	-1.368	0.1716
21	21:44039833:A:G	44039833	A	ADD	1536	-5.831	4.263	-14.19	2.525	-1.368	0.1716
21	21:44039966:A:G	44039966	A	ADD	1536	-5.831	4.263	-14.19	2.525	-1.368	0.1716
1	1:108018964:A:C	108018964	A	ADD	1536	-8.978	6.566	-21.85	3.892	-1.367	0.1717
1	1:172031451:T:C	172031451	C	ADD	1536	-7.756	5.671	-18.87	3.36	-1.368	0.1717
1	1:172031611:T:G	172031611	G	ADD	1536	-7.756	5.671	-18.87	3.36	-1.368	0.1717
1	1:172033662:A:C	172033662	C	ADD	1536	-7.756	5.671	-18.87	3.36	-1.368	0.1717
1	1:172033917:T:A	172033917	A	ADD	1536	-7.756	5.671	-18.87	3.36	-1.368	0.1717
1	1:172034151:A:G	172034151	G	ADD	1536	-7.756	5.671	-18.87	3.36	-1.368	0.1717
1	1:172034508:G:A	172034508	A	ADD	1536	-7.756	5.671	-18.87	3.36	-1.368	0.1717
1	1:172035599:C:T	172035599	T	ADD	1536	-7.756	5.671	-18.87	3.36	-1.368	0.1717
1	1:172035701:G:A	172035701	A	ADD	1536	-7.756	5.671	-18.87	3.36	-1.368	0.1717
1	1:172035815:C:T	172035815	T	ADD	1536	-7.756	5.671	-18.87	3.36	-1.368	0.1717
1	1:172039742:A:G	172039742	G	ADD	1536	-7.756	5.671	-18.87	3.36	-1.368	0.1717
1	1:172039868:G:T	172039868	T	ADD	1536	-7.756	5.671	-18.87	3.36	-1.368	0.1717
1	1:172040406:T:C	172040406	C	ADD	1536	-7.756	5.671	-18.87	3.36	-1.368	0.1717
1	1:172040583:G:A	172040583	A	ADD	1536	-7.756	5.671	-18.87	3.36	-1.368	0.1717
1	1:172040848:A:G	172040848	G	ADD	1536	-7.756	5.671	-18.87	3.36	-1.368	0.1717
1	1:172042019:T:C	172042019	C	ADD	1536	-7.756	5.671	-18.87	3.36	-1.368	0.1717
1	1:172042045:A:G	172042045	G	ADD	1536	-7.756	5.671	-18.87	3.36	-1.368	0.1717
1	1:172042393:A:G	172042393	G	ADD	1536	-7.756	5.671	-18.87	3.36	-1.368	0.1717
1	1:172042501:G:A	172042501	A	ADD	1536	-7.756	5.671	-18.87	3.36	-1.368	0.1717
1	1:217587782:A:C	217587782	C	ADD	1536	-9.725	7.112	-23.66	4.215	-1.367	0.1717
1	1:220077269:T:C	220077269	C	ADD	1536	5.977	4.371	-2.589	14.54	1.367	0.1717
2	2:66855536:G:A	66855536	A	ADD	1536	6.166	4.509	-2.672	15	1.367	0.1717
2	2:67512124:C:G	67512124	G	ADD	1536	12.86	9.401	-5.57	31.28	1.367	0.1717
2	2:67512462:C:T	67512462	T	ADD	1536	12.86	9.401	-5.57	31.28	1.367	0.1717
2	2:80012499:G:A	80012499	A	ADD	1536	-8.241	6.027	-20.05	3.57	-1.368	0.1717
2	2:232349984:C:T	232349984	C	ADD	1536	-5.936	4.341	-14.44	2.572	-1.367	0.1717
2	2:232353729:T:C	232353729	T	ADD	1536	-5.936	4.341	-14.44	2.572	-1.367	0.1717
2	2:232354500:T:C	232354500	T	ADD	1536	-5.936	4.341	-14.44	2.572	-1.367	0.1717
2	2:232356895:C:T	232356895	C	ADD	1536	-5.936	4.341	-14.44	2.572	-1.367	0.1717
2	2:232357243:T:C	232357243	T	ADD	1536	-5.936	4.341	-14.44	2.572	-1.367	0.1717
2	2:232357328:T:C	232357328	T	ADD	1536	-5.936	4.341	-14.44	2.572	-1.367	0.1717
3	3:18017967:A:C	18017967	C	ADD	1536	10.57	7.73	-4.581	25.72	1.367	0.1717
3	3:28855295:A:G	28855295	G	ADD	1536	7.434	5.437	-3.221	18.09	1.367	0.1717
3	3:113041705:T:C	113041705	C	ADD	1536	-9.741	7.124	-23.7	4.222	-1.367	0.1717
3	3:140804947:G:A	140804947	A	ADD	1536	5.99	4.381	-2.595	14.58	1.367	0.1717
4	4:102616166:G:A	102616166	A	ADD	1536	7.544	5.517	-3.269	18.36	1.367	0.1717
4	4:161903944:C:A	161903944	A	ADD	1536	6.723	4.917	-2.914	16.36	1.367	0.1717
4	4:189642283:G:A	189642283	A	ADD	1536	-8.452	6.181	-20.57	3.663	-1.367	0.1717
6	6:8087277:C:T	8087277	T	ADD	1536	-7.337	5.365	-17.85	3.179	-1.367	0.1717
6	6:26038142:C:T	26038142	T	ADD	1536	8.118	5.937	-3.518	19.75	1.367	0.1717
6	6:29583364:C:T	29583364	T	ADD	1536	9.966	7.289	-4.32	24.25	1.367	0.1717
6	6:54180725:A:G	54180725	G	ADD	1536	12.53	9.16	-5.428	30.48	1.367	0.1717
6	6:122436965:G:A	122436965	A	ADD	1536	-11.6	8.482	-28.22	5.028	-1.367	0.1717
6	6:127467810:G:C	127467810	C	ADD	1536	12.4	9.069	-5.374	30.17	1.367	0.1717
6	6:161485508:C:A	161485508	A	ADD	1536	-6.118	4.475	-14.89	2.652	-1.367	0.1717
7	7:49189109:A:C	49189109	C	ADD	1536	-11.16	8.164	-27.16	4.838	-1.367	0.1717
7	7:52646777:C:T	52646777	T	ADD	1536	-6.077	4.444	-14.79	2.633	-1.368	0.1717
7	7:52647051:G:A	52647051	A	ADD	1536	-6.077	4.444	-14.79	2.633	-1.368	0.1717
7	7:52647189:C:T	52647189	T	ADD	1536	-6.077	4.444	-14.79	2.633	-1.368	0.1717
7	7:52648338:C:T	52648338	T	ADD	1536	-6.077	4.444	-14.79	2.633	-1.368	0.1717
7	7:52648413:G:A	52648413	A	ADD	1536	-6.077	4.444	-14.79	2.633	-1.368	0.1717
7	7:52648894:T:A	52648894	A	ADD	1536	-6.077	4.444	-14.79	2.633	-1.368	0.1717
7	7:52649120:A:G	52649120	G	ADD	1536	-6.077	4.444	-14.79	2.633	-1.368	0.1717
7	7:52649854:T:C	52649854	C	ADD	1536	-6.077	4.444	-14.79	2.633	-1.368	0.1717
7	7:52649940:C:T	52649940	T	ADD	1536	-6.077	4.444	-14.79	2.633	-1.368	0.1717
7	7:52649983:G:A	52649983	A	ADD	1536	-6.077	4.444	-14.79	2.633	-1.368	0.1717
7	7:52650066:G:A	52650066	A	ADD	1536	-6.077	4.444	-14.79	2.633	-1.368	0.1717
7	7:52650094:G:A	52650094	A	ADD	1536	-6.077	4.444	-14.79	2.633	-1.368	0.1717
7	7:52650240:A:G	52650240	G	ADD	1536	-6.077	4.444	-14.79	2.633	-1.368	0.1717
7	7:52650282:A:C	52650282	C	ADD	1536	-6.077	4.444	-14.79	2.633	-1.368	0.1717
7	7:52650557:C:T	52650557	T	ADD	1536	-6.077	4.444	-14.79	2.633	-1.368	0.1717
7	7:52650637:T:C	52650637	C	ADD	1536	-6.077	4.444	-14.79	2.633	-1.368	0.1717
7	7:52650669:G:A	52650669	A	ADD	1536	-6.077	4.444	-14.79	2.633	-1.368	0.1717
7	7:52650698:G:T	52650698	T	ADD	1536	-6.077	4.444	-14.79	2.633	-1.368	0.1717
7	7:52650934:C:G	52650934	G	ADD	1536	-6.077	4.444	-14.79	2.633	-1.368	0.1717
7	7:52651530:C:A	52651530	A	ADD	1536	-6.077	4.444	-14.79	2.633	-1.368	0.1717
7	7:52651549:A:G	52651549	G	ADD	1536	-6.077	4.444	-14.79	2.633	-1.368	0.1717
7	7:52651896:C:T	52651896	T	ADD	1536	-6.077	4.444	-14.79	2.633	-1.368	0.1717
7	7:52652207:C:T	52652207	T	ADD	1536	-6.077	4.444	-14.79	2.633	-1.368	0.1717
7	7:151479095:C:T	151479095	T	ADD	1536	7.63	5.58	-3.308	18.57	1.367	0.1717
8	8:3173199:G:C	3173199	C	ADD	1536	-11.65	8.518	-28.34	5.048	-1.367	0.1717
9	9:139288376:G:A	139288376	A	ADD	1536	-8.611	6.297	-20.95	3.731	-1.367	0.1717
9	9:140738231:G:A	140738231	G	ADD	1536	-6.284	4.595	-15.29	2.723	-1.367	0.1717
11	11:93257438:C:T	93257438	T	ADD	1536	11.85	8.667	-5.135	28.84	1.367	0.1717
12	12:44389168:A:G	44389168	G	ADD	1536	-13.18	9.639	-32.07	5.712	-1.367	0.1717
12	12:76349064:A:G	76349064	G	ADD	1536	6.818	4.986	-2.954	16.59	1.368	0.1717
14	14:47860624:T:G	47860624	T	ADD	1536	-5.72	4.183	-13.92	2.478	-1.368	0.1717
14	14:47861149:A:G	47861149	A	ADD	1536	-5.72	4.183	-13.92	2.478	-1.368	0.1717
15	15:86618696:G:A	86618696	G	ADD	1536	-7.6	5.558	-18.49	3.293	-1.367	0.1717
15	15:87182130:C:T	87182130	T	ADD	1536	11.66	8.527	-5.053	28.37	1.367	0.1717
15	15:87184273:T:C	87184273	C	ADD	1536	11.66	8.527	-5.053	28.37	1.367	0.1717
16	16:10779741:A:C	10779741	A	ADD	1536	-5.922	4.331	-14.41	2.566	-1.367	0.1717
16	16:83065369:G:C	83065369	C	ADD	1536	-6.351	4.645	-15.46	2.753	-1.367	0.1717
17	17:64967294:A:G	64967294	G	ADD	1536	-6.007	4.393	-14.62	2.604	-1.367	0.1717
19	19:55010819:A:G	55010819	G	ADD	1536	-5.84	4.271	-14.21	2.531	-1.367	0.1717
21	21:20330637:A:C	20330637	C	ADD	1536	-10.85	7.936	-26.4	4.703	-1.367	0.1717
22	22:23777359:A:T	23777359	T	ADD	1536	-9.455	6.914	-23.01	4.096	-1.367	0.1717
1	1:14996147:A:G	14996147	G	ADD	1536	-6.332	4.631	-15.41	2.745	-1.367	0.1718
1	1:165166457:C:T	165166457	T	ADD	1536	9.94	7.271	-4.31	24.19	1.367	0.1718
1	1:213662745:C:T	213662745	T	ADD	1536	6.321	4.624	-2.742	15.38	1.367	0.1718
1	1:213663144:G:C	213663144	C	ADD	1536	6.321	4.624	-2.742	15.38	1.367	0.1718
1	1:245949633:G:C	245949633	C	ADD	1536	7.508	5.493	-3.257	18.27	1.367	0.1718
2	2:16943424:G:A	16943424	A	ADD	1536	7.387	5.403	-3.203	17.98	1.367	0.1718
2	2:220035118:C:A	220035118	A	ADD	1536	7.475	5.467	-3.241	18.19	1.367	0.1718
3	3:1317727:T:C	1317727	C	ADD	1536	8.331	6.094	-3.613	20.27	1.367	0.1718
3	3:1317869:A:G	1317869	G	ADD	1536	8.331	6.094	-3.613	20.27	1.367	0.1718
3	3:2342976:T:C	2342976	C	ADD	1536	10.31	7.543	-4.473	25.1	1.367	0.1718
3	3:2343196:T:C	2343196	C	ADD	1536	10.31	7.543	-4.473	25.1	1.367	0.1718
3	3:28927195:G:A	28927195	A	ADD	1536	-7.655	5.6	-18.63	3.321	-1.367	0.1718
3	3:68312413:A:C	68312413	C	ADD	1536	-12.77	9.339	-31.07	5.536	-1.367	0.1718
3	3:68313292:C:A	68313292	A	ADD	1536	-12.77	9.339	-31.07	5.536	-1.367	0.1718
3	3:155629693:C:T	155629693	T	ADD	1536	7.404	5.416	-3.211	18.02	1.367	0.1718
4	4:23812638:T:C	23812638	C	ADD	1536	-7.444	5.445	-18.12	3.228	-1.367	0.1718
5	5:129642234:C:A	129642234	A	ADD	1536	-7.418	5.427	-18.05	3.218	-1.367	0.1718
5	5:129645880:A:G	129645880	G	ADD	1536	-7.418	5.427	-18.05	3.218	-1.367	0.1718
5	5:129656242:G:A	129656242	A	ADD	1536	-7.418	5.427	-18.05	3.218	-1.367	0.1718
6	6:151836467:A:G	151836467	G	ADD	1536	-6.784	4.962	-16.51	2.941	-1.367	0.1718
7	7:11771428:T:C	11771428	C	ADD	1536	-5.804	4.246	-14.13	2.517	-1.367	0.1718
7	7:53086412:A:G	53086412	G	ADD	1536	-8.53	6.24	-20.76	3.699	-1.367	0.1718
7	7:138814490:G:A	138814490	A	ADD	1536	-6.242	4.566	-15.19	2.707	-1.367	0.1718
7	7:138815043:G:A	138815043	A	ADD	1536	-6.242	4.566	-15.19	2.707	-1.367	0.1718
8	8:24687670:A:C	24687670	C	ADD	1536	-7.91	5.787	-19.25	3.432	-1.367	0.1718
8	8:24688533:G:A	24688533	A	ADD	1536	-7.91	5.787	-19.25	3.432	-1.367	0.1718
8	8:24688776:G:A	24688776	A	ADD	1536	-7.91	5.787	-19.25	3.432	-1.367	0.1718
8	8:24689862:C:A	24689862	A	ADD	1536	-7.91	5.787	-19.25	3.432	-1.367	0.1718
8	8:24689972:A:G	24689972	G	ADD	1536	-7.91	5.787	-19.25	3.432	-1.367	0.1718
9	9:18256588:A:G	18256588	G	ADD	1536	-7.554	5.526	-18.38	3.276	-1.367	0.1718
10	10:2091606:C:T	2091606	T	ADD	1536	5.695	4.166	-2.47	13.86	1.367	0.1718
10	10:24723423:T:C	24723423	C	ADD	1536	7.103	5.196	-3.081	17.29	1.367	0.1718
10	10:44462974:A:G	44462974	G	ADD	1536	7.104	5.196	-3.08	17.29	1.367	0.1718
10	10:44470416:G:T	44470416	T	ADD	1536	7.104	5.196	-3.08	17.29	1.367	0.1718
10	10:50534395:G:A	50534395	A	ADD	1536	-8.6	6.29	-20.93	3.729	-1.367	0.1718
11	11:15363228:T:G	15363228	T	ADD	1536	5.8	4.242	-2.515	14.11	1.367	0.1718
11	11:15366827:C:A	15366827	C	ADD	1536	5.8	4.242	-2.515	14.11	1.367	0.1718
12	12:105059165:T:C	105059165	C	ADD	1536	-7.821	5.72	-19.03	3.391	-1.367	0.1718
13	13:30769250:G:A	30769250	A	ADD	1536	8.09	5.918	-3.509	19.69	1.367	0.1718
13	13:108019827:C:A	108019827	C	ADD	1536	-5.888	4.307	-14.33	2.554	-1.367	0.1718
13	13:108019892:G:T	108019892	G	ADD	1536	-5.888	4.307	-14.33	2.554	-1.367	0.1718
13	13:112168877:A:C	112168877	A	ADD	1536	7.661	5.604	-3.322	18.64	1.367	0.1718
14	14:52525611:A:C	52525611	C	ADD	1536	5.677	4.153	-2.463	13.82	1.367	0.1718
14	14:71161662:A:G	71161662	G	ADD	1536	-10.47	7.656	-25.47	4.54	-1.367	0.1718
14	14:98632456:A:G	98632456	G	ADD	1536	-12.56	9.186	-30.56	5.447	-1.367	0.1718
15	15:70191716:A:G	70191716	G	ADD	1536	7.017	5.132	-3.043	17.08	1.367	0.1718
17	17:51427558:C:A	51427558	A	ADD	1536	-6.315	4.62	-15.37	2.74	-1.367	0.1718
18	18:49339576:G:A	49339576	A	ADD	1536	-9.771	7.148	-23.78	4.239	-1.367	0.1718
20	20:32482632:A:G	32482632	A	ADD	1536	5.921	4.331	-2.567	14.41	1.367	0.1718
20	20:55451388:T:C	55451388	T	ADD	1536	6.342	4.639	-2.75	15.43	1.367	0.1718
20	20:55451390:G:T	55451390	G	ADD	1536	6.342	4.639	-2.75	15.43	1.367	0.1718
22	22:29628806:G:A	29628806	A	ADD	1536	-7.051	5.158	-17.16	3.057	-1.367	0.1718
1	1:25331793:T:C	25331793	C	ADD	1536	-7.479	5.472	-18.2	3.245	-1.367	0.1719
1	1:35637625:T:C	35637625	T	ADD	1536	6.115	4.474	-2.654	14.88	1.367	0.1719
1	1:173362284:A:G	173362284	G	ADD	1536	-6.373	4.662	-15.51	2.765	-1.367	0.1719
2	2:45822770:G:C	45822770	C	ADD	1536	-8.361	6.117	-20.35	3.628	-1.367	0.1719
3	3:20176917:C:T	20176917	T	ADD	1536	-7.473	5.467	-18.19	3.242	-1.367	0.1719
3	3:86925968:T:A	86925968	A	ADD	1536	7.933	5.805	-3.444	19.31	1.367	0.1719
3	3:98097253:C:T	98097253	T	ADD	1536	-8.2	6	-19.96	3.559	-1.367	0.1719
3	3:147392212:C:T	147392212	T	ADD	1536	6.648	4.864	-2.885	16.18	1.367	0.1719
4	4:15041874:A:G	15041874	G	ADD	1536	-7.231	5.291	-17.6	3.139	-1.367	0.1719
4	4:15059437:C:A	15059437	A	ADD	1536	-7.231	5.291	-17.6	3.139	-1.367	0.1719
4	4:20577107:A:T	20577107	T	ADD	1536	8.396	6.142	-3.643	20.43	1.367	0.1719
4	4:106143492:C:T	106143492	T	ADD	1536	7.06	5.165	-3.064	17.18	1.367	0.1719
4	4:126453116:C:G	126453116	G	ADD	1536	-7.26	5.312	-17.67	3.151	-1.367	0.1719
4	4:187206180:G:A	187206180	A	ADD	1536	7.853	5.745	-3.407	19.11	1.367	0.1719
5	5:27837741:T:A	27837741	A	ADD	1536	-6.785	4.965	-16.52	2.945	-1.367	0.1719
5	5:39760215:A:G	39760215	A	ADD	1536	-5.837	4.27	-14.21	2.533	-1.367	0.1719
5	5:111887659:T:A	111887659	A	ADD	1536	-6.623	4.846	-16.12	2.875	-1.367	0.1719
6	6:92988061:T:C	92988061	C	ADD	1536	7.569	5.537	-3.284	18.42	1.367	0.1719
6	6:93190634:T:C	93190634	C	ADD	1536	-5.919	4.331	-14.41	2.569	-1.367	0.1719
6	6:119028576:G:C	119028576	C	ADD	1536	5.945	4.349	-2.58	14.47	1.367	0.1719
9	9:73810956:C:T	73810956	T	ADD	1536	-11.32	8.285	-27.56	4.915	-1.367	0.1719
9	9:73812236:G:A	73812236	A	ADD	1536	-11.32	8.285	-27.56	4.915	-1.367	0.1719
9	9:73813696:G:A	73813696	A	ADD	1536	-11.32	8.285	-27.56	4.915	-1.367	0.1719
9	9:73813742:A:T	73813742	T	ADD	1536	-11.32	8.285	-27.56	4.915	-1.367	0.1719
9	9:73815296:C:T	73815296	T	ADD	1536	-11.32	8.285	-27.56	4.915	-1.367	0.1719
9	9:73818839:C:T	73818839	T	ADD	1536	-11.32	8.285	-27.56	4.915	-1.367	0.1719
9	9:73819572:A:G	73819572	G	ADD	1536	-11.32	8.285	-27.56	4.915	-1.367	0.1719
9	9:73820810:A:T	73820810	T	ADD	1536	-11.32	8.285	-27.56	4.915	-1.367	0.1719
9	9:107466372:G:A	107466372	A	ADD	1536	6.504	4.759	-2.823	15.83	1.367	0.1719
9	9:134655702:C:T	134655702	T	ADD	1536	-6.544	4.788	-15.93	2.84	-1.367	0.1719
9	9:135159200:G:A	135159200	A	ADD	1536	7.343	5.372	-3.186	17.87	1.367	0.1719
10	10:62547124:G:A	62547124	G	ADD	1536	8.206	6.003	-3.56	19.97	1.367	0.1719
11	11:110660305:A:C	110660305	C	ADD	1536	6.653	4.867	-2.887	16.19	1.367	0.1719
12	12:31035913:C:T	31035913	T	ADD	1536	6.502	4.757	-2.822	15.82	1.367	0.1719
12	12:53162638:G:A	53162638	A	ADD	1536	-6.141	4.493	-14.95	2.666	-1.367	0.1719
13	13:23511625:G:A	23511625	A	ADD	1536	-6.958	5.091	-16.94	3.02	-1.367	0.1719
13	13:78456638:C:A	78456638	A	ADD	1536	12.66	9.261	-5.493	30.81	1.367	0.1719
13	13:92372552:G:A	92372552	A	ADD	1536	-6.253	4.575	-15.22	2.714	-1.367	0.1719
15	15:92700197:T:G	92700197	G	ADD	1536	6.412	4.692	-2.784	15.61	1.367	0.1719
16	16:11490770:G:A	11490770	A	ADD	1536	5.863	4.289	-2.545	14.27	1.367	0.1719
16	16:26866627:G:A	26866627	A	ADD	1536	-6.188	4.527	-15.06	2.686	-1.367	0.1719
16	16:55129693:G:A	55129693	G	ADD	1536	-5.696	4.167	-13.86	2.471	-1.367	0.1719
16	16:74124877:G:A	74124877	G	ADD	1536	-7.905	5.784	-19.24	3.431	-1.367	0.1719
18	18:23436563:A:G	23436563	G	ADD	1536	6.704	4.905	-2.91	16.32	1.367	0.1719
18	18:23440836:G:C	23440836	C	ADD	1536	6.704	4.905	-2.91	16.32	1.367	0.1719
18	18:23441469:C:A	23441469	A	ADD	1536	6.704	4.905	-2.91	16.32	1.367	0.1719
18	18:54804232:C:A	54804232	C	ADD	1536	5.866	4.292	-2.545	14.28	1.367	0.1719
1	1:23233600:A:G	23233600	G	ADD	1536	6.288	4.601	-2.73	15.31	1.367	0.172
1	1:167806714:G:A	167806714	A	ADD	1536	-6.427	4.703	-15.64	2.791	-1.367	0.172
2	2:3011752:A:G	3011752	A	ADD	1536	6.797	4.974	-2.951	16.55	1.367	0.172
2	2:86925213:T:G	86925213	G	ADD	1536	-9.27	6.784	-22.57	4.026	-1.367	0.172
2	2:86932520:C:T	86932520	T	ADD	1536	-9.27	6.784	-22.57	4.026	-1.367	0.172
2	2:86936496:C:T	86936496	T	ADD	1536	-9.27	6.784	-22.57	4.026	-1.367	0.172
2	2:192011055:A:G	192011055	G	ADD	1536	-7.266	5.318	-17.69	3.157	-1.366	0.172
2	2:192011833:A:G	192011833	G	ADD	1536	-7.266	5.318	-17.69	3.157	-1.366	0.172
3	3:13207536:G:A	13207536	A	ADD	1536	-5.974	4.372	-14.54	2.595	-1.366	0.172
3	3:32210996:G:A	32210996	A	ADD	1536	7.428	5.436	-3.227	18.08	1.366	0.172
3	3:80144718:G:T	80144718	G	ADD	1536	5.87	4.296	-2.55	14.29	1.366	0.172
3	3:80147995:G:A	80147995	G	ADD	1536	5.87	4.296	-2.55	14.29	1.366	0.172
3	3:80161273:G:C	80161273	G	ADD	1536	5.87	4.296	-2.55	14.29	1.366	0.172
3	3:80164359:G:A	80164359	G	ADD	1536	5.87	4.296	-2.55	14.29	1.366	0.172
3	3:80166311:G:A	80166311	G	ADD	1536	5.87	4.296	-2.55	14.29	1.366	0.172
3	3:80176908:C:A	80176908	C	ADD	1536	5.87	4.296	-2.55	14.29	1.366	0.172
3	3:80178472:G:A	80178472	G	ADD	1536	5.87	4.296	-2.55	14.29	1.366	0.172
3	3:80187963:T:C	80187963	T	ADD	1536	5.87	4.296	-2.55	14.29	1.366	0.172
3	3:88915495:G:C	88915495	G	ADD	1536	5.912	4.327	-2.568	14.39	1.366	0.172
3	3:88917210:G:A	88917210	G	ADD	1536	5.912	4.327	-2.568	14.39	1.366	0.172
3	3:88917670:G:T	88917670	G	ADD	1536	5.912	4.327	-2.568	14.39	1.366	0.172
3	3:88918838:T:A	88918838	T	ADD	1536	5.912	4.327	-2.568	14.39	1.366	0.172
3	3:88919901:C:A	88919901	C	ADD	1536	5.912	4.327	-2.568	14.39	1.366	0.172
3	3:88922345:G:A	88922345	G	ADD	1536	5.912	4.327	-2.568	14.39	1.366	0.172
3	3:88924188:T:C	88924188	T	ADD	1536	5.912	4.327	-2.568	14.39	1.366	0.172
3	3:88926667:A:G	88926667	A	ADD	1536	5.912	4.327	-2.568	14.39	1.366	0.172
3	3:88929818:C:T	88929818	C	ADD	1536	5.912	4.327	-2.568	14.39	1.366	0.172
3	3:88929854:A:G	88929854	A	ADD	1536	5.912	4.327	-2.568	14.39	1.366	0.172
3	3:88931677:A:G	88931677	A	ADD	1536	5.912	4.327	-2.568	14.39	1.366	0.172
3	3:88932112:A:C	88932112	A	ADD	1536	5.912	4.327	-2.568	14.39	1.366	0.172
3	3:88933508:A:G	88933508	A	ADD	1536	5.912	4.327	-2.568	14.39	1.366	0.172
3	3:88934410:A:G	88934410	A	ADD	1536	5.912	4.327	-2.568	14.39	1.366	0.172
3	3:146211515:G:A	146211515	A	ADD	1536	-6.183	4.525	-15.05	2.686	-1.366	0.172
4	4:74010834:G:A	74010834	A	ADD	1536	6.056	4.432	-2.631	14.74	1.366	0.172
4	4:96879552:G:T	96879552	T	ADD	1536	-5.786	4.235	-14.09	2.514	-1.366	0.172
5	5:19239630:T:A	19239630	A	ADD	1536	-10.77	7.88	-26.21	4.678	-1.366	0.172
5	5:31538692:A:C	31538692	C	ADD	1536	-7.654	5.602	-18.63	3.326	-1.366	0.172
5	5:88879109:C:T	88879109	T	ADD	1536	6.258	4.58	-2.719	15.23	1.366	0.172
5	5:136353357:G:T	136353357	T	ADD	1536	9.525	6.971	-4.137	23.19	1.367	0.172
5	5:168208381:A:C	168208381	C	ADD	1536	-7.334	5.367	-17.85	3.186	-1.366	0.172
6	6:31235816:A:G	31235816	A	ADD	1536	7.913	5.792	-3.438	19.26	1.366	0.172
7	7:424480:A:C	424480	C	ADD	1536	5.987	4.382	-2.601	14.58	1.366	0.172
7	7:147988263:G:A	147988263	G	ADD	1536	-6.139	4.492	-14.94	2.666	-1.367	0.172
7	7:157307833:A:G	157307833	G	ADD	1536	-7.752	5.673	-18.87	3.366	-1.367	0.172
8	8:20066839:A:G	20066839	G	ADD	1536	12.4	9.072	-5.384	30.18	1.367	0.172
8	8:20067135:T:G	20067135	G	ADD	1536	12.4	9.072	-5.384	30.18	1.367	0.172
8	8:20068842:C:T	20068842	T	ADD	1536	12.4	9.072	-5.384	30.18	1.367	0.172
8	8:20071641:G:C	20071641	C	ADD	1536	12.4	9.072	-5.384	30.18	1.367	0.172
8	8:20071838:A:C	20071838	C	ADD	1536	12.4	9.072	-5.384	30.18	1.367	0.172
8	8:20071848:G:A	20071848	A	ADD	1536	12.4	9.072	-5.384	30.18	1.367	0.172
8	8:20074660:T:G	20074660	G	ADD	1536	12.4	9.072	-5.384	30.18	1.367	0.172
8	8:52528272:A:G	52528272	G	ADD	1536	-7.242	5.3	-17.63	3.145	-1.366	0.172
8	8:67285409:C:T	67285409	T	ADD	1536	-5.943	4.349	-14.47	2.581	-1.366	0.172
11	11:20589032:A:C	20589032	C	ADD	1536	-7.365	5.39	-17.93	3.199	-1.366	0.172
12	12:25680558:C:G	25680558	G	ADD	1536	7.145	5.229	-3.104	17.39	1.366	0.172
12	12:25680569:T:A	25680569	A	ADD	1536	7.145	5.229	-3.104	17.39	1.366	0.172
12	12:25680659:C:T	25680659	T	ADD	1536	7.145	5.229	-3.104	17.39	1.366	0.172
12	12:25681082:G:T	25681082	T	ADD	1536	7.145	5.229	-3.104	17.39	1.366	0.172
12	12:25681095:A:G	25681095	G	ADD	1536	7.145	5.229	-3.104	17.39	1.366	0.172
12	12:25681183:G:C	25681183	C	ADD	1536	7.145	5.229	-3.104	17.39	1.366	0.172
12	12:25681283:C:T	25681283	T	ADD	1536	7.145	5.229	-3.104	17.39	1.366	0.172
12	12:116068291:G:A	116068291	A	ADD	1536	6.683	4.89	-2.902	16.27	1.366	0.172
12	12:116069281:C:T	116069281	T	ADD	1536	6.683	4.89	-2.902	16.27	1.366	0.172
12	12:116069843:A:G	116069843	G	ADD	1536	6.683	4.89	-2.902	16.27	1.366	0.172
12	12:120155577:G:A	120155577	A	ADD	1536	5.844	4.277	-2.539	14.23	1.366	0.172
12	12:121175524:T:C	121175524	C	ADD	1536	8.555	6.26	-3.716	20.82	1.366	0.172
12	12:121176083:G:A	121176083	A	ADD	1536	8.555	6.26	-3.716	20.82	1.366	0.172
12	12:121180019:T:C	121180019	C	ADD	1536	8.555	6.26	-3.716	20.82	1.366	0.172
12	12:124097528:A:G	124097528	G	ADD	1536	-9.44	6.909	-22.98	4.101	-1.366	0.172
12	12:124097824:A:G	124097824	G	ADD	1536	-9.44	6.909	-22.98	4.101	-1.366	0.172
13	13:80705730:T:A	80705730	A	ADD	1536	-6.454	4.723	-15.71	2.803	-1.367	0.172
13	13:93499243:A:G	93499243	G	ADD	1536	-6.052	4.429	-14.73	2.629	-1.366	0.172
13	13:114837593:C:T	114837593	T	ADD	1536	7.023	5.139	-3.05	17.1	1.366	0.172
16	16:88834788:A:G	88834788	G	ADD	1536	-7.847	5.743	-19.1	3.409	-1.366	0.172
17	17:2654152:A:C	2654152	C	ADD	1536	-6.081	4.45	-14.8	2.64	-1.367	0.172
17	17:67085457:A:G	67085457	G	ADD	1536	-7.977	5.837	-19.42	3.465	-1.366	0.172
17	17:67085508:A:G	67085508	G	ADD	1536	-7.977	5.837	-19.42	3.465	-1.366	0.172
19	19:8784481:G:A	8784481	G	ADD	1536	6.459	4.726	-2.805	15.72	1.367	0.172
1	1:62738077:C:T	62738077	T	ADD	1536	-6.459	4.727	-15.72	2.807	-1.366	0.1721
1	1:110346885:C:A	110346885	C	ADD	1536	6.398	4.684	-2.782	15.58	1.366	0.1721
2	2:52951330:T:C	52951330	C	ADD	1536	9.009	6.594	-3.915	21.93	1.366	0.1721
2	2:114777328:A:G	114777328	G	ADD	1536	-8.599	6.295	-20.94	3.739	-1.366	0.1721
2	2:114778184:T:C	114778184	C	ADD	1536	-8.599	6.295	-20.94	3.739	-1.366	0.1721
2	2:114778351:A:G	114778351	G	ADD	1536	-8.599	6.295	-20.94	3.739	-1.366	0.1721
2	2:114781788:G:T	114781788	T	ADD	1536	-8.599	6.295	-20.94	3.739	-1.366	0.1721
2	2:148092577:G:A	148092577	A	ADD	1536	-8.334	6.101	-20.29	3.624	-1.366	0.1721
2	2:168650366:T:G	168650366	G	ADD	1536	-7.921	5.798	-19.29	3.443	-1.366	0.1721
2	2:211738839:G:A	211738839	A	ADD	1536	-6.52	4.773	-15.87	2.834	-1.366	0.1721
2	2:227378740:A:G	227378740	A	ADD	1536	7.877	5.765	-3.423	19.18	1.366	0.1721
2	2:236572680:G:A	236572680	A	ADD	1536	9.279	6.793	-4.035	22.59	1.366	0.1721
2	2:236576199:C:T	236576199	T	ADD	1536	9.279	6.793	-4.035	22.59	1.366	0.1721
3	3:2450136:G:A	2450136	A	ADD	1536	-7.882	5.77	-19.19	3.427	-1.366	0.1721
3	3:88916659:A:C	88916659	C	ADD	1536	-5.989	4.384	-14.58	2.603	-1.366	0.1721
3	3:88918499:G:A	88918499	A	ADD	1536	-5.989	4.384	-14.58	2.603	-1.366	0.1721
3	3:88921108:G:A	88921108	A	ADD	1536	-5.989	4.384	-14.58	2.603	-1.366	0.1721
3	3:88922416:G:A	88922416	A	ADD	1536	-5.989	4.384	-14.58	2.603	-1.366	0.1721
3	3:88932851:T:C	88932851	C	ADD	1536	-5.989	4.384	-14.58	2.603	-1.366	0.1721
3	3:88934931:G:T	88934931	T	ADD	1536	-5.989	4.384	-14.58	2.603	-1.366	0.1721
3	3:88936216:G:A	88936216	A	ADD	1536	-5.989	4.384	-14.58	2.603	-1.366	0.1721
3	3:100597989:G:T	100597989	T	ADD	1536	-5.811	4.254	-14.15	2.526	-1.366	0.1721
4	4:15163140:T:C	15163140	C	ADD	1536	-5.709	4.179	-13.9	2.481	-1.366	0.1721
4	4:23918514:G:A	23918514	A	ADD	1536	-5.912	4.327	-14.39	2.569	-1.366	0.1721
4	4:106204020:A:C	106204020	C	ADD	1536	7.057	5.166	-3.068	17.18	1.366	0.1721
4	4:148208804:A:G	148208804	G	ADD	1536	11.54	8.446	-5.015	28.09	1.366	0.1721
4	4:177938725:G:T	177938725	T	ADD	1536	-10.19	7.462	-24.82	4.431	-1.366	0.1721
5	5:111869430:A:C	111869430	A	ADD	1536	-6.191	4.532	-15.07	2.691	-1.366	0.1721
6	6:31239802:C:G	31239802	C	ADD	1536	7.904	5.786	-3.435	19.24	1.366	0.1721
6	6:31239855:C:G	31239855	C	ADD	1536	7.904	5.786	-3.435	19.24	1.366	0.1721
6	6:31239868:G:C	31239868	G	ADD	1536	7.904	5.786	-3.435	19.24	1.366	0.1721
6	6:31240180:A:C	31240180	A	ADD	1536	7.904	5.786	-3.435	19.24	1.366	0.1721
6	6:31240216:A:C	31240216	A	ADD	1536	7.904	5.786	-3.435	19.24	1.366	0.1721
6	6:31240293:C:T	31240293	C	ADD	1536	7.904	5.786	-3.435	19.24	1.366	0.1721
6	6:32998121:G:A	32998121	A	ADD	1536	5.923	4.336	-2.575	14.42	1.366	0.1721
6	6:111898620:T:C	111898620	C	ADD	1536	-5.826	4.264	-14.18	2.532	-1.366	0.1721
6	6:135565391:C:T	135565391	T	ADD	1536	7.409	5.423	-3.22	18.04	1.366	0.1721
6	6:135567564:G:A	135567564	A	ADD	1536	7.409	5.423	-3.22	18.04	1.366	0.1721
6	6:135569422:C:T	135569422	T	ADD	1536	7.409	5.423	-3.22	18.04	1.366	0.1721
6	6:135571821:G:A	135571821	A	ADD	1536	7.409	5.423	-3.22	18.04	1.366	0.1721
6	6:164101659:C:T	164101659	C	ADD	1536	5.8	4.246	-2.522	14.12	1.366	0.1721
7	7:147864709:C:G	147864709	G	ADD	1536	-6.206	4.542	-15.11	2.697	-1.366	0.1721
8	8:14104179:C:A	14104179	A	ADD	1536	6.442	4.716	-2.801	15.69	1.366	0.1721
11	11:3230469:C:A	3230469	C	ADD	1536	-5.89	4.311	-14.34	2.56	-1.366	0.1721
12	12:29170014:A:C	29170014	C	ADD	1536	12.25	8.967	-5.326	29.83	1.366	0.1721
12	12:105104462:G:A	105104462	A	ADD	1536	-7.499	5.49	-18.26	3.26	-1.366	0.1721
13	13:42661742:G:A	42661742	A	ADD	1536	-6.225	4.557	-15.16	2.706	-1.366	0.1721
13	13:76754041:T:A	76754041	A	ADD	1536	5.998	4.391	-2.607	14.6	1.366	0.1721
13	13:82054377:G:A	82054377	G	ADD	1536	13.2	9.661	-5.736	32.14	1.366	0.1721
13	13:101239592:T:C	101239592	C	ADD	1536	-7.987	5.847	-19.45	3.473	-1.366	0.1721
15	15:31551819:G:A	31551819	A	ADD	1536	-8.906	6.518	-21.68	3.87	-1.366	0.1721
16	16:51427576:A:T	51427576	T	ADD	1536	10.21	7.473	-4.438	24.86	1.366	0.1721
20	20:41470320:A:C	41470320	C	ADD	1536	-8.703	6.371	-21.19	3.784	-1.366	0.1721
1	1:58916818:A:G	58916818	G	ADD	1536	7.349	5.38	-3.196	17.89	1.366	0.1722
1	1:204786311:G:T	204786311	T	ADD	1536	-10.92	7.998	-26.6	4.752	-1.366	0.1722
1	1:234131982:C:G	234131982	G	ADD	1536	-10.56	7.732	-25.72	4.594	-1.366	0.1722
1	1:248019602:G:A	248019602	A	ADD	1536	-7.026	5.144	-17.11	3.056	-1.366	0.1722
2	2:45821935:G:T	45821935	T	ADD	1536	-8.391	6.143	-20.43	3.65	-1.366	0.1722
2	2:107260756:C:A	107260756	A	ADD	1536	6.475	4.74	-2.816	15.77	1.366	0.1722
2	2:128394877:C:T	128394877	T	ADD	1536	6.172	4.519	-2.685	15.03	1.366	0.1722
2	2:227262274:C:A	227262274	C	ADD	1536	5.885	4.308	-2.559	14.33	1.366	0.1722
3	3:177402994:A:G	177402994	G	ADD	1536	-6.313	4.622	-15.37	2.747	-1.366	0.1722
3	3:187639657:A:G	187639657	A	ADD	1536	11.06	8.097	-4.811	26.93	1.366	0.1722
3	3:187780546:C:A	187780546	C	ADD	1536	5.841	4.277	-2.541	14.22	1.366	0.1722
3	3:195844938:A:G	195844938	G	ADD	1536	12.46	9.125	-5.421	30.35	1.366	0.1722
4	4:72673682:A:G	72673682	G	ADD	1536	8.55	6.26	-3.719	20.82	1.366	0.1722
4	4:131162096:A:G	131162096	G	ADD	1536	10.45	7.655	-4.549	25.46	1.366	0.1722
4	4:131164502:C:T	131164502	T	ADD	1536	10.45	7.655	-4.549	25.46	1.366	0.1722
4	4:131168320:A:G	131168320	G	ADD	1536	10.45	7.655	-4.549	25.46	1.366	0.1722
4	4:131169006:A:G	131169006	G	ADD	1536	10.45	7.655	-4.549	25.46	1.366	0.1722
4	4:131169710:A:G	131169710	G	ADD	1536	10.45	7.655	-4.549	25.46	1.366	0.1722
4	4:131171208:A:G	131171208	G	ADD	1536	10.45	7.655	-4.549	25.46	1.366	0.1722
4	4:131173024:T:C	131173024	C	ADD	1536	10.45	7.655	-4.549	25.46	1.366	0.1722
4	4:131173409:G:A	131173409	A	ADD	1536	10.45	7.655	-4.549	25.46	1.366	0.1722
4	4:131173552:T:C	131173552	C	ADD	1536	10.45	7.655	-4.549	25.46	1.366	0.1722
4	4:131175060:C:G	131175060	G	ADD	1536	10.45	7.655	-4.549	25.46	1.366	0.1722
4	4:131175569:T:C	131175569	C	ADD	1536	10.45	7.655	-4.549	25.46	1.366	0.1722
4	4:131177196:A:G	131177196	G	ADD	1536	10.45	7.655	-4.549	25.46	1.366	0.1722
4	4:131177377:G:T	131177377	T	ADD	1536	10.45	7.655	-4.549	25.46	1.366	0.1722
4	4:131178059:C:T	131178059	T	ADD	1536	10.45	7.655	-4.549	25.46	1.366	0.1722
4	4:131180756:T:C	131180756	C	ADD	1536	10.45	7.655	-4.549	25.46	1.366	0.1722
4	4:131180822:C:T	131180822	T	ADD	1536	10.45	7.655	-4.549	25.46	1.366	0.1722
4	4:131180823:A:G	131180823	G	ADD	1536	10.45	7.655	-4.549	25.46	1.366	0.1722
4	4:131181208:A:T	131181208	T	ADD	1536	10.45	7.655	-4.549	25.46	1.366	0.1722
4	4:131182700:T:C	131182700	C	ADD	1536	10.45	7.655	-4.549	25.46	1.366	0.1722
4	4:131183633:A:G	131183633	G	ADD	1536	10.45	7.655	-4.549	25.46	1.366	0.1722
4	4:131184038:C:A	131184038	A	ADD	1536	10.45	7.655	-4.549	25.46	1.366	0.1722
4	4:131184167:C:G	131184167	G	ADD	1536	10.45	7.655	-4.549	25.46	1.366	0.1722
4	4:131184877:T:C	131184877	C	ADD	1536	10.45	7.655	-4.549	25.46	1.366	0.1722
4	4:131185195:G:T	131185195	T	ADD	1536	10.45	7.655	-4.549	25.46	1.366	0.1722
4	4:131185840:G:A	131185840	A	ADD	1536	10.45	7.655	-4.549	25.46	1.366	0.1722
4	4:131186457:G:T	131186457	T	ADD	1536	10.45	7.655	-4.549	25.46	1.366	0.1722
4	4:131187518:T:C	131187518	C	ADD	1536	10.45	7.655	-4.549	25.46	1.366	0.1722
4	4:131188882:C:A	131188882	A	ADD	1536	10.45	7.655	-4.549	25.46	1.366	0.1722
5	5:25812208:T:G	25812208	G	ADD	1536	-6.047	4.428	-14.73	2.631	-1.366	0.1722
5	5:43670498:T:C	43670498	C	ADD	1536	7.373	5.399	-3.209	17.96	1.366	0.1722
5	5:43676643:A:C	43676643	C	ADD	1536	7.373	5.399	-3.209	17.96	1.366	0.1722
5	5:43681065:A:G	43681065	G	ADD	1536	7.373	5.399	-3.209	17.96	1.366	0.1722
5	5:43687940:C:T	43687940	T	ADD	1536	7.373	5.399	-3.209	17.96	1.366	0.1722
5	5:59055061:T:A	59055061	A	ADD	1536	-6.204	4.542	-15.11	2.699	-1.366	0.1722
5	5:124227159:A:G	124227159	G	ADD	1536	-8.466	6.198	-20.61	3.682	-1.366	0.1722
5	5:167797782:C:A	167797782	A	ADD	1536	5.868	4.296	-2.552	14.29	1.366	0.1722
6	6:28151056:T:C	28151056	T	ADD	1536	6.251	4.577	-2.719	15.22	1.366	0.1722
6	6:91475449:A:G	91475449	G	ADD	1536	-6.559	4.803	-15.97	2.855	-1.366	0.1722
6	6:113404202:C:T	113404202	T	ADD	1536	-5.919	4.334	-14.41	2.575	-1.366	0.1722
6	6:113405262:A:C	113405262	C	ADD	1536	-5.919	4.334	-14.41	2.575	-1.366	0.1722
6	6:113406393:G:T	113406393	T	ADD	1536	-5.919	4.334	-14.41	2.575	-1.366	0.1722
6	6:113407446:C:T	113407446	T	ADD	1536	-5.919	4.334	-14.41	2.575	-1.366	0.1722
6	6:113407713:C:A	113407713	A	ADD	1536	-5.919	4.334	-14.41	2.575	-1.366	0.1722
6	6:113407855:C:A	113407855	A	ADD	1536	-5.919	4.334	-14.41	2.575	-1.366	0.1722
6	6:125027223:C:A	125027223	A	ADD	1536	-6.025	4.412	-14.67	2.621	-1.366	0.1722
6	6:139423100:G:A	139423100	A	ADD	1536	12.22	8.945	-5.314	29.75	1.366	0.1722
6	6:157854806:G:A	157854806	G	ADD	1536	-6.102	4.467	-14.86	2.654	-1.366	0.1722
7	7:39142901:G:A	39142901	A	ADD	1536	8.674	6.352	-3.775	21.12	1.366	0.1722
7	7:39461169:G:A	39461169	A	ADD	1536	11.25	8.235	-4.892	27.39	1.366	0.1722
7	7:50699937:A:T	50699937	T	ADD	1536	-5.82	4.261	-14.17	2.532	-1.366	0.1722
8	8:2812017:C:T	2812017	T	ADD	1536	6.813	4.989	-2.965	16.59	1.366	0.1722
8	8:3188622:T:C	3188622	C	ADD	1536	-10.33	7.565	-25.16	4.494	-1.366	0.1722
8	8:14090357:C:A	14090357	A	ADD	1536	-6.035	4.419	-14.7	2.625	-1.366	0.1722
8	8:15479716:G:C	15479716	C	ADD	1536	7.134	5.223	-3.102	17.37	1.366	0.1722
8	8:19076995:G:A	19076995	A	ADD	1536	6.054	4.432	-2.633	14.74	1.366	0.1722
8	8:24718652:T:C	24718652	C	ADD	1536	-8.118	5.943	-19.77	3.53	-1.366	0.1722
8	8:55542540:G:A	55542540	A	ADD	1536	-11.13	8.147	-27.09	4.842	-1.366	0.1722
8	8:59773117:T:C	59773117	C	ADD	1536	-8.501	6.225	-20.7	3.699	-1.366	0.1722
8	8:59775969:A:G	59775969	G	ADD	1536	-8.501	6.225	-20.7	3.699	-1.366	0.1722
8	8:106072813:T:C	106072813	C	ADD	1536	6.939	5.081	-3.02	16.9	1.366	0.1722
8	8:106073639:A:G	106073639	G	ADD	1536	6.939	5.081	-3.02	16.9	1.366	0.1722
9	9:7979627:G:A	7979627	A	ADD	1536	-7.59	5.558	-18.48	3.303	-1.366	0.1722
9	9:7979694:G:A	7979694	A	ADD	1536	-7.59	5.558	-18.48	3.303	-1.366	0.1722
9	9:7979771:A:G	7979771	G	ADD	1536	-7.59	5.558	-18.48	3.303	-1.366	0.1722
9	9:7979797:G:C	7979797	C	ADD	1536	-7.59	5.558	-18.48	3.303	-1.366	0.1722
9	9:7979866:A:G	7979866	G	ADD	1536	-7.59	5.558	-18.48	3.303	-1.366	0.1722
9	9:110864014:G:A	110864014	A	ADD	1536	-6.742	4.936	-16.42	2.932	-1.366	0.1722
11	11:42819352:C:A	42819352	A	ADD	1536	6.162	4.511	-2.68	15	1.366	0.1722
11	11:132578938:A:T	132578938	A	ADD	1536	-5.807	4.251	-14.14	2.525	-1.366	0.1722
12	12:31032345:C:T	31032345	T	ADD	1536	6.474	4.74	-2.816	15.77	1.366	0.1722
12	12:116002504:A:G	116002504	G	ADD	1536	7.279	5.33	-3.167	17.73	1.366	0.1722
13	13:43661213:T:C	43661213	C	ADD	1536	-11.18	8.187	-27.23	4.865	-1.366	0.1722
13	13:43661307:G:A	43661307	A	ADD	1536	-11.18	8.187	-27.23	4.865	-1.366	0.1722
13	13:43663537:A:T	43663537	T	ADD	1536	-11.18	8.187	-27.23	4.865	-1.366	0.1722
13	13:43665580:A:G	43665580	G	ADD	1536	-11.18	8.187	-27.23	4.865	-1.366	0.1722
13	13:43665908:A:G	43665908	G	ADD	1536	-11.18	8.187	-27.23	4.865	-1.366	0.1722
13	13:43666796:C:A	43666796	A	ADD	1536	-11.18	8.187	-27.23	4.865	-1.366	0.1722
13	13:43668631:G:T	43668631	T	ADD	1536	-11.18	8.187	-27.23	4.865	-1.366	0.1722
14	14:44715997:T:C	44715997	C	ADD	1536	-6.239	4.567	-15.19	2.713	-1.366	0.1722
14	14:44716450:G:A	44716450	A	ADD	1536	-6.239	4.567	-15.19	2.713	-1.366	0.1722
14	14:65378601:A:C	65378601	C	ADD	1536	-13.08	9.576	-31.85	5.691	-1.366	0.1722
15	15:86808262:G:C	86808262	C	ADD	1536	6.603	4.835	-2.873	16.08	1.366	0.1722
16	16:6956084:C:G	6956084	G	ADD	1536	6.159	4.509	-2.68	15	1.366	0.1722
18	18:11154173:G:A	11154173	A	ADD	1536	-10.59	7.755	-25.79	4.608	-1.366	0.1722
19	19:58142781:A:T	58142781	T	ADD	1536	11.79	8.63	-5.127	28.7	1.366	0.1722
19	19:58145230:C:T	58145230	T	ADD	1536	11.79	8.63	-5.127	28.7	1.366	0.1722
19	19:58146904:C:G	58146904	G	ADD	1536	11.79	8.63	-5.127	28.7	1.366	0.1722
19	19:58147546:T:A	58147546	A	ADD	1536	11.79	8.63	-5.127	28.7	1.366	0.1722
19	19:58148792:G:A	58148792	A	ADD	1536	11.79	8.63	-5.127	28.7	1.366	0.1722
19	19:58149541:A:G	58149541	G	ADD	1536	11.79	8.63	-5.127	28.7	1.366	0.1722
19	19:58150088:G:C	58150088	C	ADD	1536	11.79	8.63	-5.127	28.7	1.366	0.1722
20	20:4513311:C:T	4513311	T	ADD	1536	8.852	6.481	-3.85	21.55	1.366	0.1722
20	20:4513726:T:C	4513726	C	ADD	1536	8.852	6.481	-3.85	21.55	1.366	0.1722
20	20:4516230:T:G	4516230	G	ADD	1536	8.852	6.481	-3.85	21.55	1.366	0.1722
20	20:4516796:A:G	4516796	G	ADD	1536	8.852	6.481	-3.85	21.55	1.366	0.1722
20	20:4518309:A:G	4518309	G	ADD	1536	8.852	6.481	-3.85	21.55	1.366	0.1722
20	20:4518744:A:G	4518744	G	ADD	1536	8.852	6.481	-3.85	21.55	1.366	0.1722
20	20:4519079:T:C	4519079	C	ADD	1536	8.852	6.481	-3.85	21.55	1.366	0.1722
1	1:7603317:G:A	7603317	G	ADD	1536	6.617	4.846	-2.881	16.11	1.366	0.1723
1	1:20918912:T:C	20918912	C	ADD	1536	-9.717	7.116	-23.66	4.231	-1.365	0.1723
1	1:47013881:C:T	47013881	T	ADD	1536	-6.398	4.686	-15.58	2.786	-1.365	0.1723
1	1:47014069:G:T	47014069	T	ADD	1536	-6.398	4.686	-15.58	2.786	-1.365	0.1723
1	1:79356185:T:G	79356185	G	ADD	1536	5.99	4.387	-2.609	14.59	1.365	0.1723
1	1:91524640:A:G	91524640	G	ADD	1536	9.655	7.07	-4.203	23.51	1.365	0.1723
1	1:114623385:A:G	114623385	G	ADD	1536	6.365	4.661	-2.772	15.5	1.365	0.1723
1	1:218712804:G:C	218712804	C	ADD	1536	-5.884	4.31	-14.33	2.562	-1.365	0.1723
2	2:21278773:G:T	21278773	T	ADD	1536	8.61	6.306	-3.749	20.97	1.365	0.1723
2	2:34326824:G:A	34326824	A	ADD	1536	6.799	4.979	-2.959	16.56	1.366	0.1723
2	2:152559465:G:T	152559465	T	ADD	1536	12.17	8.914	-5.299	29.64	1.365	0.1723
2	2:152561118:G:A	152561118	A	ADD	1536	12.17	8.914	-5.299	29.64	1.365	0.1723
2	2:152561861:A:G	152561861	G	ADD	1536	12.17	8.914	-5.299	29.64	1.365	0.1723
2	2:152564576:G:C	152564576	C	ADD	1536	12.17	8.914	-5.299	29.64	1.365	0.1723
2	2:152566518:A:G	152566518	G	ADD	1536	12.17	8.914	-5.299	29.64	1.365	0.1723
2	2:152569212:A:G	152569212	G	ADD	1536	12.17	8.914	-5.299	29.64	1.365	0.1723
2	2:152586440:T:C	152586440	C	ADD	1536	12.17	8.914	-5.299	29.64	1.365	0.1723
2	2:152588150:G:C	152588150	C	ADD	1536	12.17	8.914	-5.299	29.64	1.365	0.1723
2	2:160943313:C:G	160943313	G	ADD	1536	5.706	4.179	-2.484	13.9	1.365	0.1723
2	2:160943625:A:G	160943625	G	ADD	1536	5.706	4.179	-2.484	13.9	1.365	0.1723
2	2:160945648:G:A	160945648	A	ADD	1536	5.706	4.179	-2.484	13.9	1.365	0.1723
2	2:160947020:G:A	160947020	A	ADD	1536	5.706	4.179	-2.484	13.9	1.365	0.1723
2	2:160948666:T:C	160948666	C	ADD	1536	5.706	4.179	-2.484	13.9	1.365	0.1723
2	2:160949340:G:C	160949340	C	ADD	1536	5.706	4.179	-2.484	13.9	1.365	0.1723
2	2:160949533:T:C	160949533	C	ADD	1536	5.706	4.179	-2.484	13.9	1.365	0.1723
2	2:160950561:C:T	160950561	T	ADD	1536	5.706	4.179	-2.484	13.9	1.365	0.1723
2	2:160952357:C:T	160952357	T	ADD	1536	5.706	4.179	-2.484	13.9	1.365	0.1723
2	2:160953049:C:A	160953049	A	ADD	1536	5.706	4.179	-2.484	13.9	1.365	0.1723
2	2:160953834:A:T	160953834	T	ADD	1536	5.706	4.179	-2.484	13.9	1.365	0.1723
2	2:160955727:C:T	160955727	T	ADD	1536	5.706	4.179	-2.484	13.9	1.365	0.1723
2	2:232349119:G:A	232349119	A	ADD	1536	6.793	4.974	-2.957	16.54	1.366	0.1723
2	2:232349232:A:G	232349232	G	ADD	1536	6.793	4.974	-2.957	16.54	1.366	0.1723
2	2:233468308:G:A	233468308	A	ADD	1536	-9.139	6.692	-22.26	3.977	-1.366	0.1723
3	3:12223646:C:T	12223646	T	ADD	1536	-6.748	4.942	-16.43	2.938	-1.365	0.1723
3	3:68329788:A:G	68329788	G	ADD	1536	-8.929	6.539	-21.75	3.887	-1.365	0.1723
3	3:78536258:G:A	78536258	A	ADD	1536	-6.744	4.939	-16.42	2.936	-1.365	0.1723
3	3:89497082:G:A	89497082	A	ADD	1536	-7.828	5.733	-19.06	3.408	-1.365	0.1723
3	3:169051676:C:T	169051676	T	ADD	1536	-11.65	8.535	-28.38	5.073	-1.366	0.1723
3	3:194601138:A:G	194601138	G	ADD	1536	-6.343	4.645	-15.45	2.762	-1.365	0.1723
4	4:7142427:G:A	7142427	A	ADD	1536	6.731	4.929	-2.93	16.39	1.366	0.1723
4	4:124921046:T:C	124921046	C	ADD	1536	-9.664	7.077	-23.53	4.207	-1.365	0.1723
4	4:169635747:G:C	169635747	C	ADD	1536	6.236	4.566	-2.714	15.19	1.366	0.1723
5	5:79966398:A:T	79966398	A	ADD	1536	-6.137	4.494	-14.95	2.671	-1.366	0.1723
5	5:165706603:C:T	165706603	T	ADD	1536	6.987	5.116	-3.041	17.01	1.366	0.1723
5	5:179742201:G:A	179742201	A	ADD	1536	-8.502	6.226	-20.71	3.702	-1.365	0.1723
5	5:179742204:G:A	179742204	A	ADD	1536	-8.502	6.226	-20.71	3.702	-1.365	0.1723
5	5:179742227:G:T	179742227	T	ADD	1536	-8.502	6.226	-20.71	3.702	-1.365	0.1723
5	5:179742263:C:T	179742263	T	ADD	1536	-8.502	6.226	-20.71	3.702	-1.365	0.1723
6	6:3176888:A:C	3176888	C	ADD	1536	-6.711	4.915	-16.34	2.923	-1.365	0.1723
8	8:15243747:A:G	15243747	G	ADD	1536	-6.297	4.612	-15.34	2.742	-1.365	0.1723
9	9:1187529:G:A	1187529	A	ADD	1536	-7.86	5.756	-19.14	3.421	-1.366	0.1723
9	9:10497345:G:A	10497345	G	ADD	1536	-5.939	4.35	-14.46	2.586	-1.365	0.1723
10	10:78140041:A:G	78140041	G	ADD	1536	-12.7	9.297	-30.92	5.526	-1.366	0.1723
11	11:23938197:A:C	23938197	A	ADD	1536	11.09	8.126	-4.832	27.02	1.365	0.1723
11	11:41140807:A:G	41140807	G	ADD	1536	-5.817	4.26	-14.17	2.533	-1.365	0.1723
11	11:134194937:G:A	134194937	A	ADD	1536	5.922	4.336	-2.577	14.42	1.366	0.1723
12	12:28236804:A:G	28236804	G	ADD	1536	6.227	4.561	-2.712	15.17	1.365	0.1723
12	12:128522433:A:G	128522433	G	ADD	1536	6.739	4.935	-2.933	16.41	1.366	0.1723
14	14:88759985:T:C	88759985	C	ADD	1536	-5.868	4.297	-14.29	2.554	-1.366	0.1723
14	14:88760210:A:G	88760210	G	ADD	1536	-5.868	4.297	-14.29	2.554	-1.366	0.1723
14	14:88760692:T:C	88760692	C	ADD	1536	-5.868	4.297	-14.29	2.554	-1.366	0.1723
15	15:26038506:A:G	26038506	A	ADD	1536	5.859	4.29	-2.55	14.27	1.366	0.1723
15	15:79756776:G:A	79756776	A	ADD	1536	-6.594	4.829	-16.06	2.87	-1.366	0.1723
15	15:99289607:G:C	99289607	C	ADD	1536	6.185	4.53	-2.693	15.06	1.366	0.1723
16	16:8217576:A:G	8217576	A	ADD	1536	-7.617	5.578	-18.55	3.316	-1.366	0.1723
16	16:25639239:G:A	25639239	G	ADD	1536	-5.915	4.332	-14.41	2.575	-1.365	0.1723
19	19:55224260:G:A	55224260	A	ADD	1536	-6.305	4.617	-15.35	2.744	-1.366	0.1723
21	21:34376382:A:G	34376382	G	ADD	1536	-5.9	4.321	-14.37	2.568	-1.366	0.1723
1	1:26247127:G:A	26247127	A	ADD	1536	-6.208	4.548	-15.12	2.705	-1.365	0.1724
1	1:182938784:C:T	182938784	T	ADD	1536	5.926	4.341	-2.583	14.43	1.365	0.1724
1	1:182939070:C:T	182939070	T	ADD	1536	5.926	4.341	-2.583	14.43	1.365	0.1724
1	1:242158550:T:C	242158550	C	ADD	1536	-6.403	4.691	-15.6	2.79	-1.365	0.1724
2	2:28761981:G:C	28761981	C	ADD	1536	6.905	5.057	-3.007	16.82	1.365	0.1724
2	2:225341550:G:A	225341550	A	ADD	1536	-6.063	4.441	-14.77	2.641	-1.365	0.1724
2	2:225342597:A:T	225342597	T	ADD	1536	-6.063	4.441	-14.77	2.641	-1.365	0.1724
3	3:5471783:C:T	5471783	T	ADD	1536	7.288	5.338	-3.174	17.75	1.365	0.1724
3	3:6170992:A:G	6170992	G	ADD	1536	7.657	5.609	-3.336	18.65	1.365	0.1724
3	3:18641359:T:C	18641359	C	ADD	1536	11.4	8.348	-4.965	27.76	1.365	0.1724
3	3:18642150:T:C	18642150	C	ADD	1536	11.4	8.348	-4.965	27.76	1.365	0.1724
3	3:43997282:A:G	43997282	A	ADD	1536	5.801	4.249	-2.528	14.13	1.365	0.1724
3	3:53812988:G:A	53812988	A	ADD	1536	6.396	4.685	-2.786	15.58	1.365	0.1724
3	3:68723135:G:A	68723135	A	ADD	1536	6.777	4.964	-2.952	16.51	1.365	0.1724
3	3:68723380:C:T	68723380	T	ADD	1536	6.777	4.964	-2.952	16.51	1.365	0.1724
3	3:68723778:C:T	68723778	T	ADD	1536	6.777	4.964	-2.952	16.51	1.365	0.1724
3	3:111721857:C:G	111721857	C	ADD	1536	-5.947	4.356	-14.48	2.591	-1.365	0.1724
4	4:15224210:C:T	15224210	T	ADD	1536	-5.577	4.085	-13.58	2.43	-1.365	0.1724
4	4:118318166:G:T	118318166	T	ADD	1536	-5.979	4.379	-14.56	2.605	-1.365	0.1724
4	4:118318827:T:C	118318827	C	ADD	1536	-5.979	4.379	-14.56	2.605	-1.365	0.1724
4	4:118319741:G:A	118319741	A	ADD	1536	-5.979	4.379	-14.56	2.605	-1.365	0.1724
4	4:118325080:A:C	118325080	C	ADD	1536	-5.979	4.379	-14.56	2.605	-1.365	0.1724
4	4:118326635:T:C	118326635	C	ADD	1536	-5.979	4.379	-14.56	2.605	-1.365	0.1724
4	4:118331506:G:C	118331506	C	ADD	1536	-5.979	4.379	-14.56	2.605	-1.365	0.1724
4	4:118332255:G:A	118332255	A	ADD	1536	-5.979	4.379	-14.56	2.605	-1.365	0.1724
4	4:182195837:A:G	182195837	G	ADD	1536	-6.139	4.497	-14.95	2.675	-1.365	0.1724
4	4:189218301:G:T	189218301	T	ADD	1536	7.627	5.587	-3.324	18.58	1.365	0.1724
4	4:189218678:T:C	189218678	C	ADD	1536	7.627	5.587	-3.324	18.58	1.365	0.1724
5	5:107126581:C:T	107126581	T	ADD	1536	8.665	6.347	-3.775	21.1	1.365	0.1724
5	5:140821329:C:T	140821329	T	ADD	1536	8.031	5.884	-3.5	19.56	1.365	0.1724
5	5:173294777:T:A	173294777	A	ADD	1536	-8.709	6.379	-21.21	3.794	-1.365	0.1724
5	5:173296292:G:T	173296292	T	ADD	1536	-8.709	6.379	-21.21	3.794	-1.365	0.1724
5	5:173297369:T:C	173297369	C	ADD	1536	-8.709	6.379	-21.21	3.794	-1.365	0.1724
5	5:173304127:T:C	173304127	C	ADD	1536	-8.709	6.379	-21.21	3.794	-1.365	0.1724
5	5:173304238:A:G	173304238	G	ADD	1536	-8.709	6.379	-21.21	3.794	-1.365	0.1724
5	5:173307943:G:A	173307943	A	ADD	1536	-8.709	6.379	-21.21	3.794	-1.365	0.1724
6	6:28262869:T:C	28262869	C	ADD	1536	-10.78	7.894	-26.25	4.696	-1.365	0.1724
6	6:28263107:A:C	28263107	C	ADD	1536	-10.78	7.894	-26.25	4.696	-1.365	0.1724
6	6:28264692:C:G	28264692	G	ADD	1536	-10.78	7.894	-26.25	4.696	-1.365	0.1724
6	6:28265547:G:A	28265547	A	ADD	1536	-10.78	7.894	-26.25	4.696	-1.365	0.1724
6	6:28267116:C:T	28267116	T	ADD	1536	-10.78	7.894	-26.25	4.696	-1.365	0.1724
6	6:73897569:C:A	73897569	A	ADD	1536	-11.21	8.214	-27.31	4.884	-1.365	0.1724
6	6:73897658:C:T	73897658	T	ADD	1536	-11.21	8.214	-27.31	4.884	-1.365	0.1724
6	6:73897781:G:T	73897781	T	ADD	1536	-11.21	8.214	-27.31	4.884	-1.365	0.1724
6	6:73897796:C:T	73897796	T	ADD	1536	-11.21	8.214	-27.31	4.884	-1.365	0.1724
6	6:73898135:A:G	73898135	G	ADD	1536	-11.21	8.214	-27.31	4.884	-1.365	0.1724
6	6:73898172:T:G	73898172	G	ADD	1536	-11.21	8.214	-27.31	4.884	-1.365	0.1724
6	6:73898225:G:A	73898225	A	ADD	1536	-11.21	8.214	-27.31	4.884	-1.365	0.1724
6	6:73898315:T:A	73898315	A	ADD	1536	-11.21	8.214	-27.31	4.884	-1.365	0.1724
6	6:73898478:T:C	73898478	C	ADD	1536	-11.21	8.214	-27.31	4.884	-1.365	0.1724
6	6:73898896:T:C	73898896	C	ADD	1536	-11.21	8.214	-27.31	4.884	-1.365	0.1724
6	6:73899797:T:A	73899797	A	ADD	1536	-11.21	8.214	-27.31	4.884	-1.365	0.1724
6	6:73899954:A:G	73899954	G	ADD	1536	-11.21	8.214	-27.31	4.884	-1.365	0.1724
6	6:73899959:G:T	73899959	T	ADD	1536	-11.21	8.214	-27.31	4.884	-1.365	0.1724
6	6:73899984:T:G	73899984	G	ADD	1536	-11.21	8.214	-27.31	4.884	-1.365	0.1724
6	6:73899986:G:C	73899986	C	ADD	1536	-11.21	8.214	-27.31	4.884	-1.365	0.1724
6	6:73900128:T:A	73900128	A	ADD	1536	-11.21	8.214	-27.31	4.884	-1.365	0.1724
6	6:73900338:A:G	73900338	G	ADD	1536	-11.21	8.214	-27.31	4.884	-1.365	0.1724
6	6:73900562:A:T	73900562	T	ADD	1536	-11.21	8.214	-27.31	4.884	-1.365	0.1724
6	6:73901090:T:C	73901090	C	ADD	1536	-11.21	8.214	-27.31	4.884	-1.365	0.1724
6	6:73901531:T:C	73901531	C	ADD	1536	-11.21	8.214	-27.31	4.884	-1.365	0.1724
6	6:73901874:C:T	73901874	T	ADD	1536	-11.21	8.214	-27.31	4.884	-1.365	0.1724
6	6:73901954:T:A	73901954	A	ADD	1536	-11.21	8.214	-27.31	4.884	-1.365	0.1724
6	6:73902610:C:T	73902610	T	ADD	1536	-11.21	8.214	-27.31	4.884	-1.365	0.1724
6	6:73903284:G:A	73903284	A	ADD	1536	-11.21	8.214	-27.31	4.884	-1.365	0.1724
6	6:73903303:G:A	73903303	A	ADD	1536	-11.21	8.214	-27.31	4.884	-1.365	0.1724
6	6:73903720:T:C	73903720	C	ADD	1536	-11.21	8.214	-27.31	4.884	-1.365	0.1724
6	6:73903887:T:G	73903887	G	ADD	1536	-11.21	8.214	-27.31	4.884	-1.365	0.1724
6	6:73904104:C:T	73904104	T	ADD	1536	-11.21	8.214	-27.31	4.884	-1.365	0.1724
6	6:73904189:A:G	73904189	G	ADD	1536	-11.21	8.214	-27.31	4.884	-1.365	0.1724
6	6:73905911:G:T	73905911	T	ADD	1536	-11.21	8.214	-27.31	4.884	-1.365	0.1724
6	6:73906880:A:G	73906880	G	ADD	1536	-11.21	8.214	-27.31	4.884	-1.365	0.1724
6	6:73910008:T:G	73910008	G	ADD	1536	-11.21	8.214	-27.31	4.884	-1.365	0.1724
6	6:73910343:C:A	73910343	A	ADD	1536	-11.21	8.214	-27.31	4.884	-1.365	0.1724
6	6:73910379:T:C	73910379	C	ADD	1536	-11.21	8.214	-27.31	4.884	-1.365	0.1724
6	6:73913857:G:T	73913857	T	ADD	1536	-11.21	8.214	-27.31	4.884	-1.365	0.1724
7	7:30795288:A:G	30795288	G	ADD	1536	-8.948	6.555	-21.8	3.898	-1.365	0.1724
7	7:55658927:T:C	55658927	C	ADD	1536	-6.389	4.68	-15.56	2.783	-1.365	0.1724
7	7:67790224:A:G	67790224	G	ADD	1536	-7.273	5.328	-17.72	3.17	-1.365	0.1724
7	7:77608647:A:T	77608647	T	ADD	1536	-12.92	9.464	-31.47	5.628	-1.365	0.1724
7	7:103952070:C:A	103952070	A	ADD	1536	9.642	7.063	-4.2	23.48	1.365	0.1724
7	7:103952321:G:A	103952321	A	ADD	1536	9.642	7.063	-4.2	23.48	1.365	0.1724
7	7:103955968:G:A	103955968	A	ADD	1536	9.642	7.063	-4.2	23.48	1.365	0.1724
7	7:159002785:G:A	159002785	A	ADD	1536	-7.371	5.399	-17.95	3.211	-1.365	0.1724
8	8:146204700:A:G	146204700	A	ADD	1536	5.88	4.308	-2.563	14.32	1.365	0.1724
9	9:81587711:A:C	81587711	C	ADD	1536	-7.06	5.172	-17.2	3.076	-1.365	0.1724
9	9:96174468:A:G	96174468	A	ADD	1536	6.196	4.539	-2.7	15.09	1.365	0.1724
10	10:18549016:G:A	18549016	G	ADD	1536	6.249	4.577	-2.722	15.22	1.365	0.1724
10	10:115411266:G:C	115411266	C	ADD	1536	-7.874	5.768	-19.18	3.43	-1.365	0.1724
11	11:18858540:A:G	18858540	G	ADD	1536	-8.164	5.981	-19.89	3.558	-1.365	0.1724
11	11:80911620:C:T	80911620	T	ADD	1536	6.049	4.431	-2.636	14.73	1.365	0.1724
11	11:80912928:T:C	80912928	C	ADD	1536	6.049	4.431	-2.636	14.73	1.365	0.1724
11	11:80915510:T:C	80915510	C	ADD	1536	6.049	4.431	-2.636	14.73	1.365	0.1724
11	11:80916076:C:A	80916076	A	ADD	1536	6.049	4.431	-2.636	14.73	1.365	0.1724
11	11:127356981:G:A	127356981	G	ADD	1536	-7.44	5.45	-18.12	3.242	-1.365	0.1724
12	12:1777272:G:A	1777272	A	ADD	1536	-7.144	5.233	-17.4	3.112	-1.365	0.1724
12	12:109762103:C:T	109762103	T	ADD	1536	12.08	8.852	-5.266	29.43	1.365	0.1724
12	12:109765799:A:C	109765799	C	ADD	1536	12.08	8.852	-5.266	29.43	1.365	0.1724
13	13:22923523:G:A	22923523	A	ADD	1536	-8.154	5.974	-19.86	3.554	-1.365	0.1724
13	13:99762018:C:A	99762018	C	ADD	1536	6.129	4.489	-2.67	14.93	1.365	0.1724
14	14:59305903:C:T	59305903	T	ADD	1536	-7.889	5.779	-19.22	3.437	-1.365	0.1724
14	14:59309273:A:G	59309273	G	ADD	1536	-7.889	5.779	-19.22	3.437	-1.365	0.1724
15	15:74703929:T:C	74703929	T	ADD	1536	-5.877	4.305	-14.31	2.561	-1.365	0.1724
15	15:87153970:A:T	87153970	T	ADD	1536	7.974	5.84	-3.473	19.42	1.365	0.1724
18	18:1420417:G:A	1420417	G	ADD	1536	5.815	4.259	-2.533	14.16	1.365	0.1724
18	18:77173979:A:G	77173979	G	ADD	1536	-6.056	4.435	-14.75	2.638	-1.365	0.1724
1	1:78392446:G:A	78392446	A	ADD	1536	-5.827	4.27	-14.2	2.541	-1.365	0.1725
1	1:200943011:C:T	200943011	T	ADD	1536	-8.643	6.333	-21.06	3.77	-1.365	0.1725
1	1:210518828:T:C	210518828	T	ADD	1536	5.777	4.233	-2.519	14.07	1.365	0.1725
2	2:9964370:C:T	9964370	T	ADD	1536	-8.198	6.006	-19.97	3.573	-1.365	0.1725
2	2:9964396:G:A	9964396	A	ADD	1536	-8.198	6.006	-19.97	3.573	-1.365	0.1725
2	2:9964947:A:G	9964947	G	ADD	1536	-8.198	6.006	-19.97	3.573	-1.365	0.1725
2	2:9980083:C:T	9980083	T	ADD	1536	-8.198	6.006	-19.97	3.573	-1.365	0.1725
2	2:23707613:G:A	23707613	A	ADD	1536	5.988	4.388	-2.611	14.59	1.365	0.1725
2	2:40692877:C:A	40692877	A	ADD	1536	-6.062	4.441	-14.77	2.643	-1.365	0.1725
2	2:40694486:C:T	40694486	T	ADD	1536	-6.062	4.441	-14.77	2.643	-1.365	0.1725
2	2:134988931:G:A	134988931	G	ADD	1536	-6.651	4.873	-16.2	2.901	-1.365	0.1725
2	2:158755324:A:G	158755324	G	ADD	1536	-5.962	4.369	-14.52	2.6	-1.365	0.1725
2	2:225196972:A:G	225196972	G	ADD	1536	6.581	4.821	-2.868	16.03	1.365	0.1725
3	3:51999370:C:T	51999370	T	ADD	1536	11	8.06	-4.797	26.8	1.365	0.1725
3	3:73294954:A:G	73294954	G	ADD	1536	-5.868	4.299	-14.29	2.558	-1.365	0.1725
3	3:118017565:G:C	118017565	C	ADD	1536	7.948	5.824	-3.466	19.36	1.365	0.1725
4	4:35273565:A:G	35273565	G	ADD	1536	7.565	5.543	-3.299	18.43	1.365	0.1725
4	4:35273572:T:C	35273572	C	ADD	1536	7.565	5.543	-3.299	18.43	1.365	0.1725
4	4:35277250:A:G	35277250	G	ADD	1536	7.565	5.543	-3.299	18.43	1.365	0.1725
4	4:35278415:A:C	35278415	C	ADD	1536	7.565	5.543	-3.299	18.43	1.365	0.1725
4	4:58522352:C:G	58522352	G	ADD	1536	-6.529	4.784	-15.9	2.848	-1.365	0.1725
4	4:58527457:A:G	58527457	G	ADD	1536	-6.529	4.784	-15.9	2.848	-1.365	0.1725
4	4:58527560:T:C	58527560	C	ADD	1536	-6.529	4.784	-15.9	2.848	-1.365	0.1725
4	4:58527741:T:C	58527741	C	ADD	1536	-6.529	4.784	-15.9	2.848	-1.365	0.1725
5	5:155985033:G:A	155985033	A	ADD	1536	-6.83	5.004	-16.64	2.977	-1.365	0.1725
5	5:155986075:C:G	155986075	G	ADD	1536	-6.83	5.004	-16.64	2.977	-1.365	0.1725
5	5:155987523:G:A	155987523	A	ADD	1536	-6.83	5.004	-16.64	2.977	-1.365	0.1725
5	5:167345170:A:C	167345170	C	ADD	1536	9.717	7.12	-4.238	23.67	1.365	0.1725
5	5:169960779:T:G	169960779	G	ADD	1536	7.31	5.356	-3.188	17.81	1.365	0.1725
6	6:34517069:A:T	34517069	T	ADD	1536	-9.293	6.808	-22.64	4.051	-1.365	0.1725
6	6:96293530:A:C	96293530	C	ADD	1536	7.77	5.694	-3.389	18.93	1.365	0.1725
6	6:136939488:A:C	136939488	C	ADD	1536	-6.798	4.981	-16.56	2.964	-1.365	0.1725
7	7:10510627:A:G	10510627	G	ADD	1536	-8.668	6.351	-21.12	3.78	-1.365	0.1725
7	7:10511733:T:C	10511733	C	ADD	1536	-8.668	6.351	-21.12	3.78	-1.365	0.1725
7	7:10512190:G:A	10512190	A	ADD	1536	-8.668	6.351	-21.12	3.78	-1.365	0.1725
7	7:10512319:A:G	10512319	G	ADD	1536	-8.668	6.351	-21.12	3.78	-1.365	0.1725
7	7:14276692:C:T	14276692	C	ADD	1536	-5.734	4.201	-13.97	2.501	-1.365	0.1725
7	7:154647453:G:A	154647453	G	ADD	1536	-7.198	5.274	-17.53	3.138	-1.365	0.1725
8	8:13888180:A:G	13888180	G	ADD	1536	8.601	6.301	-3.749	20.95	1.365	0.1725
8	8:83397634:T:C	83397634	C	ADD	1536	5.724	4.194	-2.496	13.94	1.365	0.1725
8	8:108833196:T:C	108833196	C	ADD	1536	-8.129	5.956	-19.8	3.545	-1.365	0.1725
10	10:2376937:C:T	2376937	T	ADD	1536	-9.395	6.883	-22.88	4.095	-1.365	0.1725
10	10:53976957:C:T	53976957	T	ADD	1536	7.87	5.766	-3.43	19.17	1.365	0.1725
10	10:53977867:G:C	53977867	C	ADD	1536	7.87	5.766	-3.43	19.17	1.365	0.1725
11	11:574057:G:C	574057	C	ADD	1536	7.586	5.558	-3.307	18.48	1.365	0.1725
11	11:8198422:C:A	8198422	C	ADD	1536	5.716	4.188	-2.493	13.92	1.365	0.1725
11	11:98357386:C:T	98357386	T	ADD	1536	5.816	4.262	-2.537	14.17	1.365	0.1725
11	11:125819819:C:T	125819819	T	ADD	1536	-6.272	4.595	-15.28	2.735	-1.365	0.1725
12	12:27715972:G:A	27715972	A	ADD	1536	-6.904	5.058	-16.82	3.01	-1.365	0.1725
12	12:27718585:C:G	27718585	G	ADD	1536	-6.904	5.058	-16.82	3.01	-1.365	0.1725
12	12:27718631:C:T	27718631	T	ADD	1536	-6.904	5.058	-16.82	3.01	-1.365	0.1725
13	13:71845088:C:T	71845088	C	ADD	1536	-5.672	4.156	-13.82	2.474	-1.365	0.1725
13	13:83174569:A:G	83174569	G	ADD	1536	-5.776	4.231	-14.07	2.517	-1.365	0.1725
13	13:83176232:A:G	83176232	G	ADD	1536	-5.776	4.231	-14.07	2.517	-1.365	0.1725
14	14:91165101:G:A	91165101	G	ADD	1536	10.47	7.672	-4.567	25.51	1.365	0.1725
14	14:95946795:C:A	95946795	A	ADD	1536	5.738	4.205	-2.503	13.98	1.365	0.1725
15	15:70282317:T:G	70282317	G	ADD	1536	8.12	5.95	-3.542	19.78	1.365	0.1725
16	16:7317442:C:G	7317442	G	ADD	1536	7.834	5.74	-3.417	19.08	1.365	0.1725
16	16:19351837:G:A	19351837	A	ADD	1536	5.8	4.25	-2.53	14.13	1.365	0.1725
16	16:52582775:A:T	52582775	T	ADD	1536	-8.313	6.092	-20.25	3.626	-1.365	0.1725
18	18:1953696:G:A	1953696	A	ADD	1536	-7.742	5.673	-18.86	3.377	-1.365	0.1725
18	18:1954007:C:A	1954007	A	ADD	1536	-7.742	5.673	-18.86	3.377	-1.365	0.1725
18	18:1954243:C:T	1954243	T	ADD	1536	-7.742	5.673	-18.86	3.377	-1.365	0.1725
18	18:1955069:G:A	1955069	A	ADD	1536	-7.742	5.673	-18.86	3.377	-1.365	0.1725
18	18:1955197:T:C	1955197	C	ADD	1536	-7.742	5.673	-18.86	3.377	-1.365	0.1725
18	18:31365336:A:G	31365336	A	ADD	1536	10.6	7.766	-4.621	25.82	1.365	0.1725
18	18:57107584:T:A	57107584	A	ADD	1536	-8.099	5.935	-19.73	3.532	-1.365	0.1725
18	18:57108703:G:A	57108703	A	ADD	1536	-8.099	5.935	-19.73	3.532	-1.365	0.1725
18	18:57111290:G:A	57111290	A	ADD	1536	-8.099	5.935	-19.73	3.532	-1.365	0.1725
18	18:57113301:A:C	57113301	C	ADD	1536	-8.099	5.935	-19.73	3.532	-1.365	0.1725
18	18:57113686:C:T	57113686	T	ADD	1536	-8.099	5.935	-19.73	3.532	-1.365	0.1725
20	20:17804068:G:A	17804068	A	ADD	1536	10.14	7.432	-4.423	24.71	1.365	0.1725
1	1:11942059:A:G	11942059	G	ADD	1536	-9.95	7.292	-24.24	4.342	-1.364	0.1726
1	1:14577210:T:A	14577210	A	ADD	1536	-8.883	6.509	-21.64	3.875	-1.365	0.1726
1	1:20496036:G:A	20496036	A	ADD	1536	-12.87	9.432	-31.36	5.615	-1.365	0.1726
1	1:81601170:G:C	81601170	C	ADD	1536	-6.185	4.533	-15.07	2.7	-1.364	0.1726
3	3:1634012:G:C	1634012	C	ADD	1536	10.75	7.881	-4.694	26.2	1.364	0.1726
3	3:55488281:A:G	55488281	G	ADD	1536	-8.806	6.454	-21.46	3.843	-1.365	0.1726
3	3:187150407:G:A	187150407	A	ADD	1536	-6.073	4.45	-14.79	2.65	-1.365	0.1726
4	4:48195725:G:A	48195725	A	ADD	1536	-6.464	4.737	-15.75	2.82	-1.365	0.1726
4	4:76459938:C:G	76459938	G	ADD	1536	7.579	5.555	-3.308	18.47	1.364	0.1726
4	4:76460092:A:G	76460092	G	ADD	1536	7.579	5.555	-3.308	18.47	1.364	0.1726
4	4:90040687:T:G	90040687	G	ADD	1536	-5.9	4.323	-14.37	2.574	-1.365	0.1726
4	4:90040756:A:G	90040756	G	ADD	1536	-5.9	4.323	-14.37	2.574	-1.365	0.1726
4	4:90041790:T:C	90041790	C	ADD	1536	-5.9	4.323	-14.37	2.574	-1.365	0.1726
4	4:90043545:C:T	90043545	T	ADD	1536	-5.9	4.323	-14.37	2.574	-1.365	0.1726
4	4:127457514:A:C	127457514	C	ADD	1536	6.451	4.728	-2.815	15.72	1.365	0.1726
4	4:127461061:T:G	127461061	G	ADD	1536	6.451	4.728	-2.815	15.72	1.365	0.1726
4	4:127461296:A:G	127461296	G	ADD	1536	6.451	4.728	-2.815	15.72	1.365	0.1726
4	4:127461364:A:C	127461364	C	ADD	1536	6.451	4.728	-2.815	15.72	1.365	0.1726
4	4:127461945:A:C	127461945	C	ADD	1536	6.451	4.728	-2.815	15.72	1.365	0.1726
4	4:160818342:T:C	160818342	C	ADD	1536	6.606	4.841	-2.883	16.09	1.364	0.1726
5	5:74965977:T:A	74965977	A	ADD	1536	-5.798	4.248	-14.12	2.529	-1.365	0.1726
5	5:74966362:G:T	74966362	T	ADD	1536	-5.798	4.248	-14.12	2.529	-1.365	0.1726
6	6:2447829:G:A	2447829	A	ADD	1536	7.378	5.407	-3.219	17.98	1.365	0.1726
6	6:30386236:G:A	30386236	A	ADD	1536	-8.186	5.999	-19.94	3.572	-1.365	0.1726
6	6:30386618:A:C	30386618	C	ADD	1536	-8.186	5.999	-19.94	3.572	-1.365	0.1726
6	6:31203689:A:G	31203689	G	ADD	1536	-11.95	8.759	-29.12	5.215	-1.365	0.1726
6	6:31208274:C:T	31208274	T	ADD	1536	-11.95	8.759	-29.12	5.215	-1.365	0.1726
6	6:31208841:G:A	31208841	A	ADD	1536	-11.95	8.759	-29.12	5.215	-1.365	0.1726
6	6:31208969:T:A	31208969	A	ADD	1536	-11.95	8.759	-29.12	5.215	-1.365	0.1726
6	6:31209035:A:C	31209035	C	ADD	1536	-11.95	8.759	-29.12	5.215	-1.365	0.1726
6	6:31209068:T:A	31209068	A	ADD	1536	-11.95	8.759	-29.12	5.215	-1.365	0.1726
6	6:31209151:C:G	31209151	G	ADD	1536	-11.95	8.759	-29.12	5.215	-1.365	0.1726
6	6:31209193:G:A	31209193	A	ADD	1536	-11.95	8.759	-29.12	5.215	-1.365	0.1726
6	6:31209458:C:T	31209458	T	ADD	1536	-11.95	8.759	-29.12	5.215	-1.365	0.1726
6	6:31209640:C:T	31209640	T	ADD	1536	-11.95	8.759	-29.12	5.215	-1.365	0.1726
6	6:31209820:T:A	31209820	A	ADD	1536	-11.95	8.759	-29.12	5.215	-1.365	0.1726
6	6:31210463:G:A	31210463	A	ADD	1536	-11.95	8.759	-29.12	5.215	-1.365	0.1726
6	6:31210599:C:A	31210599	A	ADD	1536	-11.95	8.759	-29.12	5.215	-1.365	0.1726
6	6:31210876:T:C	31210876	C	ADD	1536	-11.95	8.759	-29.12	5.215	-1.365	0.1726
6	6:31210946:T:A	31210946	A	ADD	1536	-11.95	8.759	-29.12	5.215	-1.365	0.1726
6	6:31211064:T:G	31211064	G	ADD	1536	-11.95	8.759	-29.12	5.215	-1.365	0.1726
6	6:31211106:T:C	31211106	C	ADD	1536	-11.95	8.759	-29.12	5.215	-1.365	0.1726
6	6:31211200:A:G	31211200	G	ADD	1536	-11.95	8.759	-29.12	5.215	-1.365	0.1726
6	6:31211340:T:C	31211340	C	ADD	1536	-11.95	8.759	-29.12	5.215	-1.365	0.1726
6	6:31213143:G:T	31213143	T	ADD	1536	-11.95	8.759	-29.12	5.215	-1.365	0.1726
6	6:31214008:G:A	31214008	A	ADD	1536	-11.95	8.759	-29.12	5.215	-1.365	0.1726
6	6:31214665:C:T	31214665	T	ADD	1536	-11.95	8.759	-29.12	5.215	-1.365	0.1726
6	6:31215021:G:A	31215021	A	ADD	1536	-11.95	8.759	-29.12	5.215	-1.365	0.1726
6	6:31215293:C:T	31215293	T	ADD	1536	-11.95	8.759	-29.12	5.215	-1.365	0.1726
6	6:31215334:G:A	31215334	A	ADD	1536	-11.95	8.759	-29.12	5.215	-1.365	0.1726
6	6:31215585:G:A	31215585	A	ADD	1536	-11.95	8.759	-29.12	5.215	-1.365	0.1726
6	6:31215975:A:T	31215975	T	ADD	1536	-11.95	8.759	-29.12	5.215	-1.365	0.1726
6	6:31216055:T:C	31216055	C	ADD	1536	-11.95	8.759	-29.12	5.215	-1.365	0.1726
6	6:31216139:G:A	31216139	A	ADD	1536	-11.95	8.759	-29.12	5.215	-1.365	0.1726
6	6:31216974:G:A	31216974	A	ADD	1536	-11.95	8.759	-29.12	5.215	-1.365	0.1726
6	6:31217335:A:G	31217335	G	ADD	1536	-11.95	8.759	-29.12	5.215	-1.365	0.1726
6	6:31217424:C:T	31217424	T	ADD	1536	-11.95	8.759	-29.12	5.215	-1.365	0.1726
6	6:31217591:T:C	31217591	C	ADD	1536	-11.95	8.759	-29.12	5.215	-1.365	0.1726
6	6:31218160:G:C	31218160	C	ADD	1536	-11.95	8.759	-29.12	5.215	-1.365	0.1726
6	6:31218451:C:T	31218451	T	ADD	1536	-11.95	8.759	-29.12	5.215	-1.365	0.1726
6	6:31218586:T:C	31218586	C	ADD	1536	-11.95	8.759	-29.12	5.215	-1.365	0.1726
6	6:32675161:G:T	32675161	T	ADD	1536	10.19	7.464	-4.444	24.82	1.365	0.1726
6	6:32675951:A:T	32675951	T	ADD	1536	10.19	7.464	-4.444	24.82	1.365	0.1726
6	6:32676444:C:T	32676444	T	ADD	1536	10.19	7.464	-4.444	24.82	1.365	0.1726
6	6:32676486:A:C	32676486	C	ADD	1536	10.19	7.464	-4.444	24.82	1.365	0.1726
6	6:66602204:T:A	66602204	A	ADD	1536	5.977	4.38	-2.609	14.56	1.364	0.1726
6	6:120752185:G:A	120752185	A	ADD	1536	8.643	6.333	-3.77	21.06	1.365	0.1726
6	6:120752557:A:G	120752557	G	ADD	1536	8.643	6.333	-3.77	21.06	1.365	0.1726
6	6:120753532:C:A	120753532	A	ADD	1536	8.643	6.333	-3.77	21.06	1.365	0.1726
6	6:120754129:G:A	120754129	A	ADD	1536	8.643	6.333	-3.77	21.06	1.365	0.1726
6	6:120754684:C:T	120754684	T	ADD	1536	8.643	6.333	-3.77	21.06	1.365	0.1726
6	6:120756786:A:G	120756786	G	ADD	1536	8.643	6.333	-3.77	21.06	1.365	0.1726
6	6:120757819:C:G	120757819	G	ADD	1536	8.643	6.333	-3.77	21.06	1.365	0.1726
6	6:120758196:C:T	120758196	T	ADD	1536	8.643	6.333	-3.77	21.06	1.365	0.1726
6	6:120758860:T:G	120758860	G	ADD	1536	8.643	6.333	-3.77	21.06	1.365	0.1726
6	6:120758923:C:G	120758923	G	ADD	1536	8.643	6.333	-3.77	21.06	1.365	0.1726
6	6:120763235:C:A	120763235	A	ADD	1536	8.643	6.333	-3.77	21.06	1.365	0.1726
6	6:120764752:C:T	120764752	T	ADD	1536	8.643	6.333	-3.77	21.06	1.365	0.1726
6	6:120765178:G:A	120765178	A	ADD	1536	8.643	6.333	-3.77	21.06	1.365	0.1726
6	6:120767486:A:C	120767486	C	ADD	1536	8.643	6.333	-3.77	21.06	1.365	0.1726
6	6:120768226:A:C	120768226	C	ADD	1536	8.643	6.333	-3.77	21.06	1.365	0.1726
6	6:120770122:C:T	120770122	T	ADD	1536	8.643	6.333	-3.77	21.06	1.365	0.1726
6	6:120770536:A:C	120770536	C	ADD	1536	8.643	6.333	-3.77	21.06	1.365	0.1726
6	6:120772312:T:C	120772312	C	ADD	1536	8.643	6.333	-3.77	21.06	1.365	0.1726
6	6:120775058:G:A	120775058	A	ADD	1536	8.643	6.333	-3.77	21.06	1.365	0.1726
6	6:120780373:A:G	120780373	G	ADD	1536	8.643	6.333	-3.77	21.06	1.365	0.1726
6	6:120781346:T:C	120781346	C	ADD	1536	8.643	6.333	-3.77	21.06	1.365	0.1726
6	6:120785799:A:G	120785799	G	ADD	1536	8.643	6.333	-3.77	21.06	1.365	0.1726
6	6:120787266:A:G	120787266	G	ADD	1536	8.643	6.333	-3.77	21.06	1.365	0.1726
6	6:120787302:C:T	120787302	T	ADD	1536	8.643	6.333	-3.77	21.06	1.365	0.1726
6	6:120787452:T:A	120787452	A	ADD	1536	8.643	6.333	-3.77	21.06	1.365	0.1726
6	6:120787547:G:A	120787547	A	ADD	1536	8.643	6.333	-3.77	21.06	1.365	0.1726
6	6:120787613:G:C	120787613	C	ADD	1536	8.643	6.333	-3.77	21.06	1.365	0.1726
6	6:120788171:A:G	120788171	G	ADD	1536	8.643	6.333	-3.77	21.06	1.365	0.1726
6	6:120789121:C:T	120789121	T	ADD	1536	8.643	6.333	-3.77	21.06	1.365	0.1726
6	6:120792951:C:T	120792951	T	ADD	1536	8.643	6.333	-3.77	21.06	1.365	0.1726
6	6:120792963:T:C	120792963	C	ADD	1536	8.643	6.333	-3.77	21.06	1.365	0.1726
6	6:120794863:A:G	120794863	G	ADD	1536	8.643	6.333	-3.77	21.06	1.365	0.1726
6	6:120795516:G:A	120795516	A	ADD	1536	8.643	6.333	-3.77	21.06	1.365	0.1726
6	6:120797950:T:G	120797950	G	ADD	1536	8.643	6.333	-3.77	21.06	1.365	0.1726
6	6:120801414:C:T	120801414	T	ADD	1536	8.643	6.333	-3.77	21.06	1.365	0.1726
6	6:120801482:C:T	120801482	T	ADD	1536	8.643	6.333	-3.77	21.06	1.365	0.1726
6	6:120801560:G:C	120801560	C	ADD	1536	8.643	6.333	-3.77	21.06	1.365	0.1726
6	6:120802006:G:A	120802006	A	ADD	1536	8.643	6.333	-3.77	21.06	1.365	0.1726
6	6:120802628:A:C	120802628	C	ADD	1536	8.643	6.333	-3.77	21.06	1.365	0.1726
6	6:120803008:G:T	120803008	T	ADD	1536	8.643	6.333	-3.77	21.06	1.365	0.1726
6	6:120803885:G:T	120803885	T	ADD	1536	8.643	6.333	-3.77	21.06	1.365	0.1726
6	6:120803923:A:C	120803923	C	ADD	1536	8.643	6.333	-3.77	21.06	1.365	0.1726
6	6:120804183:G:A	120804183	A	ADD	1536	8.643	6.333	-3.77	21.06	1.365	0.1726
6	6:120804399:C:A	120804399	A	ADD	1536	8.643	6.333	-3.77	21.06	1.365	0.1726
6	6:120805780:T:C	120805780	C	ADD	1536	8.643	6.333	-3.77	21.06	1.365	0.1726
6	6:168592134:A:G	168592134	A	ADD	1536	6.505	4.767	-2.838	15.85	1.365	0.1726
7	7:4546369:G:A	4546369	A	ADD	1536	7.038	5.158	-3.07	17.15	1.365	0.1726
7	7:4548247:A:G	4548247	G	ADD	1536	7.038	5.158	-3.07	17.15	1.365	0.1726
7	7:11928689:C:T	11928689	T	ADD	1536	6.212	4.552	-2.71	15.13	1.365	0.1726
7	7:100775686:G:T	100775686	T	ADD	1536	10.11	7.41	-4.412	24.63	1.364	0.1726
7	7:106588917:T:C	106588917	C	ADD	1536	-11.57	8.48	-28.19	5.049	-1.365	0.1726
8	8:1786460:C:A	1786460	A	ADD	1536	10.89	7.979	-4.752	26.52	1.364	0.1726
8	8:1786531:G:A	1786531	A	ADD	1536	10.89	7.979	-4.752	26.52	1.364	0.1726
8	8:1786601:C:T	1786601	T	ADD	1536	10.89	7.979	-4.752	26.52	1.364	0.1726
8	8:1786880:G:A	1786880	A	ADD	1536	10.89	7.979	-4.752	26.52	1.364	0.1726
8	8:1787008:A:G	1787008	G	ADD	1536	10.89	7.979	-4.752	26.52	1.364	0.1726
9	9:72420995:C:T	72420995	T	ADD	1536	-6.133	4.494	-14.94	2.676	-1.365	0.1726
9	9:72425749:A:G	72425749	G	ADD	1536	-6.133	4.494	-14.94	2.676	-1.365	0.1726
9	9:72425907:G:A	72425907	A	ADD	1536	-6.133	4.494	-14.94	2.676	-1.365	0.1726
9	9:73910524:T:C	73910524	C	ADD	1536	-10	7.329	-24.36	4.363	-1.365	0.1726
9	9:82876712:C:T	82876712	T	ADD	1536	-5.804	4.253	-14.14	2.532	-1.365	0.1726
10	10:10481352:C:A	10481352	C	ADD	1536	-6.12	4.485	-14.91	2.671	-1.364	0.1726
10	10:20531462:A:G	20531462	G	ADD	1536	-6.522	4.78	-15.89	2.845	-1.365	0.1726
10	10:69873739:A:G	69873739	A	ADD	1536	-5.953	4.363	-14.5	2.598	-1.364	0.1726
10	10:70005974:C:T	70005974	T	ADD	1536	6.772	4.963	-2.955	16.5	1.365	0.1726
10	10:70007008:A:G	70007008	G	ADD	1536	6.772	4.963	-2.955	16.5	1.365	0.1726
11	11:57908190:C:T	57908190	T	ADD	1536	-8.546	6.263	-20.82	3.729	-1.365	0.1726
11	11:128176129:G:A	128176129	A	ADD	1536	8.381	6.141	-3.656	20.42	1.365	0.1726
11	11:128176153:G:A	128176153	A	ADD	1536	8.381	6.141	-3.656	20.42	1.365	0.1726
11	11:128180810:T:G	128180810	G	ADD	1536	8.381	6.141	-3.656	20.42	1.365	0.1726
12	12:27697617:A:G	27697617	G	ADD	1536	8.302	6.085	-3.624	20.23	1.364	0.1726
12	12:50345206:G:A	50345206	A	ADD	1536	-7.075	5.186	-17.24	3.089	-1.364	0.1726
12	12:58832938:G:T	58832938	T	ADD	1536	10.57	7.745	-4.611	25.75	1.365	0.1726
12	12:58834186:T:C	58834186	C	ADD	1536	10.57	7.745	-4.611	25.75	1.365	0.1726
12	12:58856913:G:C	58856913	C	ADD	1536	-7.389	5.414	-18	3.223	-1.365	0.1726
12	12:111646529:G:T	111646529	T	ADD	1536	-11.31	8.291	-27.56	4.935	-1.365	0.1726
12	12:111649626:G:C	111649626	C	ADD	1536	-11.31	8.291	-27.56	4.935	-1.365	0.1726
13	13:36533480:A:G	36533480	G	ADD	1536	6.889	5.049	-3.007	16.79	1.364	0.1726
13	13:114907005:A:G	114907005	G	ADD	1536	6.976	5.113	-3.045	17	1.364	0.1726
15	15:73812262:C:T	73812262	T	ADD	1536	-7.563	5.542	-18.43	3.3	-1.365	0.1726
15	15:86381001:A:G	86381001	A	ADD	1536	-5.914	4.334	-14.41	2.581	-1.365	0.1726
16	16:11542147:G:A	11542147	A	ADD	1536	6.393	4.685	-2.789	15.58	1.365	0.1726
16	16:11543265:G:T	11543265	T	ADD	1536	6.393	4.685	-2.789	15.58	1.365	0.1726
16	16:83476701:A:C	83476701	C	ADD	1536	7.968	5.839	-3.477	19.41	1.365	0.1726
17	17:811159:G:A	811159	A	ADD	1536	-5.805	4.255	-14.14	2.534	-1.364	0.1726
18	18:27945877:T:C	27945877	C	ADD	1536	10.93	8.012	-4.771	26.63	1.364	0.1726
21	21:22424004:A:G	22424004	A	ADD	1536	-9.12	6.683	-22.22	3.979	-1.365	0.1726
22	22:24174408:A:G	24174408	A	ADD	1536	-6.414	4.7	-15.63	2.798	-1.365	0.1726
1	1:43645411:G:A	43645411	A	ADD	1536	6.564	4.812	-2.867	16	1.364	0.1727
1	1:61136248:A:G	61136248	G	ADD	1536	-5.824	4.269	-14.19	2.543	-1.364	0.1727
1	1:88651771:C:A	88651771	C	ADD	1536	-5.76	4.222	-14.04	2.515	-1.364	0.1727
2	2:50704886:A:G	50704886	G	ADD	1536	-10.85	7.954	-26.44	4.738	-1.364	0.1727
2	2:50708176:A:G	50708176	G	ADD	1536	-10.85	7.954	-26.44	4.738	-1.364	0.1727
2	2:107442559:A:G	107442559	G	ADD	1536	-5.782	4.239	-14.09	2.526	-1.364	0.1727
2	2:107442745:A:G	107442745	G	ADD	1536	-5.782	4.239	-14.09	2.526	-1.364	0.1727
3	3:29596743:T:G	29596743	G	ADD	1536	6.374	4.672	-2.783	15.53	1.364	0.1727
3	3:29597985:A:G	29597985	G	ADD	1536	6.374	4.672	-2.783	15.53	1.364	0.1727
3	3:59689809:G:A	59689809	A	ADD	1536	-9.712	7.12	-23.67	4.242	-1.364	0.1727
3	3:100599099:G:A	100599099	G	ADD	1536	6.715	4.923	-2.933	16.36	1.364	0.1727
3	3:118628167:A:T	118628167	T	ADD	1536	11.43	8.376	-4.99	27.84	1.364	0.1727
3	3:169034789:G:T	169034789	T	ADD	1536	-5.761	4.223	-14.04	2.516	-1.364	0.1727
3	3:169034850:A:G	169034850	G	ADD	1536	-5.761	4.223	-14.04	2.516	-1.364	0.1727
3	3:169038440:G:A	169038440	A	ADD	1536	-5.776	4.234	-14.08	2.523	-1.364	0.1727
3	3:194870093:T:C	194870093	T	ADD	1536	-5.867	4.301	-14.3	2.562	-1.364	0.1727
3	3:194870505:A:T	194870505	A	ADD	1536	-5.867	4.301	-14.3	2.562	-1.364	0.1727
4	4:59006971:G:A	59006971	G	ADD	1536	-6.495	4.761	-15.83	2.836	-1.364	0.1727
4	4:131170420:A:C	131170420	C	ADD	1536	10.4	7.622	-4.541	25.34	1.364	0.1727
4	4:156104960:G:A	156104960	A	ADD	1536	-8.595	6.3	-20.94	3.754	-1.364	0.1727
4	4:176356370:T:A	176356370	A	ADD	1536	-10.79	7.908	-26.29	4.711	-1.364	0.1727
4	4:176356374:A:T	176356374	T	ADD	1536	-10.79	7.908	-26.29	4.711	-1.364	0.1727
5	5:115666832:G:T	115666832	T	ADD	1536	9.862	7.229	-4.307	24.03	1.364	0.1727
5	5:118726637:C:A	118726637	A	ADD	1536	8.575	6.285	-3.743	20.89	1.364	0.1727
5	5:118727592:T:C	118727592	C	ADD	1536	8.575	6.285	-3.743	20.89	1.364	0.1727
5	5:160198590:G:A	160198590	A	ADD	1536	7.968	5.841	-3.48	19.42	1.364	0.1727
6	6:5552879:G:A	5552879	G	ADD	1536	-5.871	4.304	-14.31	2.565	-1.364	0.1727
6	6:29535704:C:A	29535704	A	ADD	1536	10.3	7.551	-4.499	25.1	1.364	0.1727
6	6:29536769:G:A	29536769	A	ADD	1536	10.3	7.551	-4.499	25.1	1.364	0.1727
6	6:29537681:G:A	29537681	A	ADD	1536	10.3	7.551	-4.499	25.1	1.364	0.1727
7	7:25867733:A:G	25867733	G	ADD	1536	5.79	4.245	-2.529	14.11	1.364	0.1727
8	8:3337128:C:T	3337128	T	ADD	1536	-7.582	5.558	-18.47	3.312	-1.364	0.1727
8	8:3342898:G:C	3342898	C	ADD	1536	-6.311	4.626	-15.38	2.756	-1.364	0.1727
9	9:107477485:A:G	107477485	G	ADD	1536	6.505	4.768	-2.84	15.85	1.364	0.1727
10	10:6292254:C:T	6292254	T	ADD	1536	-10.73	7.866	-26.15	4.686	-1.364	0.1727
10	10:12594436:A:G	12594436	A	ADD	1536	9.907	7.263	-4.328	24.14	1.364	0.1727
10	10:30044059:A:G	30044059	G	ADD	1536	9.699	7.109	-4.234	23.63	1.364	0.1727
10	10:33421548:A:G	33421548	A	ADD	1536	-5.952	4.363	-14.5	2.599	-1.364	0.1727
10	10:56817533:A:G	56817533	G	ADD	1536	-6.209	4.551	-15.13	2.712	-1.364	0.1727
10	10:100601902:A:G	100601902	A	ADD	1536	5.941	4.355	-2.595	14.48	1.364	0.1727
10	10:112167240:C:T	112167240	T	ADD	1536	5.942	4.356	-2.595	14.48	1.364	0.1727
10	10:126228805:G:T	126228805	T	ADD	1536	-7.721	5.66	-18.81	3.373	-1.364	0.1727
11	11:5579218:G:A	5579218	A	ADD	1536	-6.145	4.504	-14.97	2.683	-1.364	0.1727
11	11:42777692:A:G	42777692	A	ADD	1536	-5.942	4.356	-14.48	2.595	-1.364	0.1727
12	12:65995780:T:C	65995780	C	ADD	1536	-11.19	8.206	-27.28	4.889	-1.364	0.1727
12	12:77545429:A:G	77545429	A	ADD	1536	-6.189	4.537	-15.08	2.703	-1.364	0.1727
12	12:115936219:A:C	115936219	C	ADD	1536	-7.63	5.593	-18.59	3.332	-1.364	0.1727
12	12:115936220:G:A	115936220	A	ADD	1536	-7.63	5.593	-18.59	3.332	-1.364	0.1727
13	13:105006978:C:T	105006978	C	ADD	1536	-6.647	4.872	-16.2	2.903	-1.364	0.1727
15	15:91312313:G:A	91312313	A	ADD	1536	6.842	5.016	-2.989	16.67	1.364	0.1727
15	15:91313553:C:T	91313553	T	ADD	1536	6.842	5.016	-2.989	16.67	1.364	0.1727
16	16:86379009:C:A	86379009	A	ADD	1536	-7.77	5.695	-18.93	3.392	-1.364	0.1727
17	17:31108972:G:C	31108972	C	ADD	1536	-7.374	5.405	-17.97	3.22	-1.364	0.1727
17	17:31109680:G:A	31109680	A	ADD	1536	-7.374	5.405	-17.97	3.22	-1.364	0.1727
17	17:31117116:G:A	31117116	A	ADD	1536	-7.374	5.405	-17.97	3.22	-1.364	0.1727
17	17:31130365:C:T	31130365	T	ADD	1536	-7.374	5.405	-17.97	3.22	-1.364	0.1727
17	17:31132143:C:T	31132143	T	ADD	1536	-7.374	5.405	-17.97	3.22	-1.364	0.1727
18	18:39916599:G:A	39916599	A	ADD	1536	-8.059	5.908	-19.64	3.52	-1.364	0.1727
18	18:75220960:G:A	75220960	A	ADD	1536	-5.727	4.198	-13.95	2.501	-1.364	0.1727
1	1:199424429:C:G	199424429	G	ADD	1536	-7.052	5.17	-17.18	3.081	-1.364	0.1728
2	2:60714861:A:C	60714861	A	ADD	1536	6.995	5.129	-3.057	17.05	1.364	0.1728
3	3:12420103:C:T	12420103	T	ADD	1536	9.091	6.666	-3.974	22.16	1.364	0.1728
3	3:60080524:T:C	60080524	C	ADD	1536	6.913	5.069	-3.022	16.85	1.364	0.1728
3	3:116344173:C:G	116344173	G	ADD	1536	6.757	4.954	-2.953	16.47	1.364	0.1728
3	3:116774504:A:G	116774504	G	ADD	1536	-9.447	6.926	-23.02	4.127	-1.364	0.1728
3	3:136765059:T:G	136765059	T	ADD	1536	-5.755	4.22	-14.03	2.516	-1.364	0.1728
3	3:139711322:A:G	139711322	G	ADD	1536	-7.644	5.604	-18.63	3.34	-1.364	0.1728
3	3:159573850:A:C	159573850	C	ADD	1536	-11.38	8.342	-27.73	4.972	-1.364	0.1728
3	3:186574486:G:A	186574486	A	ADD	1536	-5.916	4.337	-14.42	2.586	-1.364	0.1728
3	3:193425389:G:A	193425389	A	ADD	1536	-12.05	8.836	-29.37	5.267	-1.364	0.1728
4	4:89107818:T:C	89107818	C	ADD	1536	12.88	9.444	-5.628	31.39	1.364	0.1728
5	5:100733720:A:G	100733720	G	ADD	1536	11.63	8.529	-5.084	28.35	1.364	0.1728
5	5:110919711:G:A	110919711	A	ADD	1536	-5.83	4.274	-14.21	2.547	-1.364	0.1728
5	5:164846556:C:T	164846556	T	ADD	1536	7.753	5.685	-3.388	18.89	1.364	0.1728
6	6:32337630:G:A	32337630	G	ADD	1536	-6.619	4.853	-16.13	2.892	-1.364	0.1728
6	6:72024809:T:A	72024809	A	ADD	1536	-6.903	5.06	-16.82	3.016	-1.364	0.1728
6	6:72030526:A:G	72030526	G	ADD	1536	-6.903	5.06	-16.82	3.016	-1.364	0.1728
6	6:80184513:A:C	80184513	C	ADD	1536	-6.801	4.987	-16.57	2.973	-1.364	0.1728
6	6:151011737:G:A	151011737	A	ADD	1536	-6.292	4.613	-15.33	2.75	-1.364	0.1728
7	7:92701326:T:C	92701326	C	ADD	1536	7.574	5.553	-3.31	18.46	1.364	0.1728
7	7:109722332:T:A	109722332	A	ADD	1536	-7.476	5.482	-18.22	3.268	-1.364	0.1728
7	7:114304181:G:T	114304181	T	ADD	1536	5.89	4.319	-2.574	14.35	1.364	0.1728
7	7:114304654:G:A	114304654	A	ADD	1536	5.89	4.319	-2.574	14.35	1.364	0.1728
7	7:114309527:C:T	114309527	T	ADD	1536	5.89	4.319	-2.574	14.35	1.364	0.1728
7	7:114311736:A:G	114311736	G	ADD	1536	5.89	4.319	-2.574	14.35	1.364	0.1728
7	7:114312415:A:G	114312415	G	ADD	1536	5.89	4.319	-2.574	14.35	1.364	0.1728
7	7:114313916:G:A	114313916	A	ADD	1536	5.89	4.319	-2.574	14.35	1.364	0.1728
7	7:114314411:C:G	114314411	G	ADD	1536	5.89	4.319	-2.574	14.35	1.364	0.1728
7	7:152996430:A:G	152996430	G	ADD	1536	-8.067	5.915	-19.66	3.527	-1.364	0.1728
8	8:63490414:G:A	63490414	G	ADD	1536	5.904	4.329	-2.58	14.39	1.364	0.1728
8	8:89723391:T:C	89723391	C	ADD	1536	-11.23	8.233	-27.36	4.908	-1.364	0.1728
8	8:92479701:G:A	92479701	G	ADD	1536	-5.865	4.3	-14.29	2.563	-1.364	0.1728
8	8:106321616:C:G	106321616	C	ADD	1536	-6.487	4.756	-15.81	2.834	-1.364	0.1728
8	8:134608745:T:G	134608745	T	ADD	1536	6.401	4.694	-2.799	15.6	1.364	0.1728
11	11:44294635:G:A	44294635	A	ADD	1536	-9.441	6.922	-23.01	4.126	-1.364	0.1728
11	11:70894850:C:A	70894850	A	ADD	1536	-8.058	5.907	-19.64	3.52	-1.364	0.1728
13	13:80715893:G:A	80715893	A	ADD	1536	-6.36	4.663	-15.5	2.78	-1.364	0.1728
13	13:112157919:C:A	112157919	C	ADD	1536	-5.824	4.27	-14.19	2.545	-1.364	0.1728
14	14:99170143:G:A	99170143	A	ADD	1536	-7.154	5.246	-17.44	3.127	-1.364	0.1728
15	15:69587979:A:G	69587979	G	ADD	1536	-6.429	4.714	-15.67	2.81	-1.364	0.1728
16	16:79792122:G:A	79792122	A	ADD	1536	11.49	8.422	-5.02	27.99	1.364	0.1728
17	17:10221851:C:T	10221851	T	ADD	1536	-5.842	4.284	-14.24	2.554	-1.364	0.1728
20	20:55819173:A:G	55819173	G	ADD	1536	7.207	5.283	-3.148	17.56	1.364	0.1728
20	20:55819588:A:T	55819588	T	ADD	1536	7.207	5.283	-3.148	17.56	1.364	0.1728
1	1:109832283:A:G	109832283	A	ADD	1536	5.688	4.171	-2.488	13.86	1.364	0.1729
1	1:117823459:G:A	117823459	A	ADD	1536	-9.693	7.109	-23.63	4.24	-1.364	0.1729
1	1:117823901:G:A	117823901	A	ADD	1536	-9.693	7.109	-23.63	4.24	-1.364	0.1729
1	1:117825819:C:T	117825819	T	ADD	1536	-9.693	7.109	-23.63	4.24	-1.364	0.1729
1	1:117827286:T:A	117827286	A	ADD	1536	-9.693	7.109	-23.63	4.24	-1.364	0.1729
1	1:117827572:T:G	117827572	G	ADD	1536	-9.693	7.109	-23.63	4.24	-1.364	0.1729
1	1:117827683:C:A	117827683	A	ADD	1536	-9.693	7.109	-23.63	4.24	-1.364	0.1729
1	1:117828699:G:C	117828699	C	ADD	1536	-9.693	7.109	-23.63	4.24	-1.364	0.1729
1	1:117829427:C:T	117829427	T	ADD	1536	-9.693	7.109	-23.63	4.24	-1.364	0.1729
1	1:157119860:A:T	157119860	T	ADD	1536	-8.996	6.598	-21.93	3.935	-1.363	0.1729
2	2:5894074:C:A	5894074	A	ADD	1536	-7.869	5.771	-19.18	3.441	-1.364	0.1729
2	2:21273490:G:T	21273490	T	ADD	1536	8.653	6.346	-3.784	21.09	1.364	0.1729
2	2:49251260:C:T	49251260	C	ADD	1536	-5.73	4.202	-13.97	2.506	-1.364	0.1729
2	2:86888533:A:G	86888533	G	ADD	1536	-9.218	6.761	-22.47	4.032	-1.364	0.1729
2	2:134710166:A:G	134710166	G	ADD	1536	8.868	6.503	-3.878	21.61	1.364	0.1729
2	2:168118138:C:G	168118138	G	ADD	1536	-9.061	6.646	-22.09	3.964	-1.363	0.1729
3	3:33102076:A:C	33102076	C	ADD	1536	-9.421	6.909	-22.96	4.121	-1.363	0.1729
3	3:43805178:G:A	43805178	A	ADD	1536	9.648	7.076	-4.221	23.52	1.363	0.1729
3	3:59476631:C:T	59476631	T	ADD	1536	-8.509	6.24	-20.74	3.722	-1.364	0.1729
3	3:59481245:A:T	59481245	T	ADD	1536	-8.509	6.24	-20.74	3.722	-1.364	0.1729
3	3:59483595:G:C	59483595	C	ADD	1536	-8.509	6.24	-20.74	3.722	-1.364	0.1729
3	3:174117466:G:C	174117466	G	ADD	1536	-5.85	4.291	-14.26	2.559	-1.364	0.1729
4	4:15219351:C:T	15219351	T	ADD	1536	-5.581	4.093	-13.6	2.441	-1.364	0.1729
4	4:15220909:A:G	15220909	G	ADD	1536	-5.581	4.093	-13.6	2.441	-1.364	0.1729
4	4:15221233:G:A	15221233	A	ADD	1536	-5.581	4.093	-13.6	2.441	-1.364	0.1729
4	4:23809225:A:G	23809225	G	ADD	1536	-7.422	5.443	-18.09	3.246	-1.364	0.1729
4	4:24022550:C:T	24022550	T	ADD	1536	9.628	7.061	-4.211	23.47	1.364	0.1729
4	4:48416731:C:T	48416731	T	ADD	1536	8.805	6.458	-3.852	21.46	1.363	0.1729
4	4:55610033:C:T	55610033	T	ADD	1536	7.135	5.233	-3.121	17.39	1.364	0.1729
4	4:58860052:C:A	58860052	A	ADD	1536	-7.829	5.742	-19.08	3.425	-1.363	0.1729
5	5:1283312:A:G	1283312	A	ADD	1536	-5.922	4.343	-14.43	2.59	-1.364	0.1729
5	5:1999639:T:C	1999639	C	ADD	1536	-9.849	7.222	-24	4.306	-1.364	0.1729
5	5:177697176:T:A	177697176	A	ADD	1536	5.829	4.275	-2.549	14.21	1.364	0.1729
6	6:34527415:G:A	34527415	A	ADD	1536	-9.334	6.845	-22.75	4.083	-1.363	0.1729
6	6:100189584:G:A	100189584	A	ADD	1536	6.935	5.086	-3.032	16.9	1.364	0.1729
6	6:100194005:G:A	100194005	A	ADD	1536	6.935	5.086	-3.032	16.9	1.364	0.1729
6	6:100195578:T:C	100195578	C	ADD	1536	6.935	5.086	-3.032	16.9	1.364	0.1729
6	6:100197284:C:T	100197284	T	ADD	1536	6.935	5.086	-3.032	16.9	1.364	0.1729
6	6:100201466:A:G	100201466	G	ADD	1536	6.935	5.086	-3.032	16.9	1.364	0.1729
7	7:3012229:C:A	3012229	A	ADD	1536	-7.693	5.642	-18.75	3.365	-1.364	0.1729
7	7:26554620:A:G	26554620	G	ADD	1536	-12.12	8.886	-29.53	5.3	-1.364	0.1729
7	7:26556176:T:C	26556176	C	ADD	1536	-12.12	8.886	-29.53	5.3	-1.364	0.1729
7	7:26556476:T:G	26556476	G	ADD	1536	-12.12	8.886	-29.53	5.3	-1.364	0.1729
7	7:26557677:C:G	26557677	G	ADD	1536	-12.12	8.886	-29.53	5.3	-1.364	0.1729
7	7:26558516:A:C	26558516	C	ADD	1536	-12.12	8.886	-29.53	5.3	-1.364	0.1729
7	7:52648253:G:A	52648253	A	ADD	1536	-6.061	4.445	-14.77	2.652	-1.363	0.1729
7	7:54180877:G:A	54180877	A	ADD	1536	7.406	5.432	-3.24	18.05	1.363	0.1729
7	7:124412886:A:G	124412886	G	ADD	1536	-6.205	4.551	-15.12	2.715	-1.363	0.1729
8	8:14343159:G:A	14343159	G	ADD	1536	6.755	4.953	-2.954	16.46	1.364	0.1729
8	8:15543653:C:G	15543653	G	ADD	1536	9.711	7.121	-4.246	23.67	1.364	0.1729
8	8:15543896:C:T	15543896	T	ADD	1536	9.711	7.121	-4.246	23.67	1.364	0.1729
8	8:15543921:C:T	15543921	T	ADD	1536	9.711	7.121	-4.246	23.67	1.364	0.1729
8	8:74000736:G:A	74000736	A	ADD	1536	6.725	4.932	-2.941	16.39	1.364	0.1729
8	8:80047526:G:A	80047526	G	ADD	1536	5.967	4.376	-2.609	14.54	1.364	0.1729
8	8:142185580:G:A	142185580	A	ADD	1536	-6.29	4.612	-15.33	2.75	-1.364	0.1729
8	8:143416118:G:A	143416118	A	ADD	1536	-6.803	4.99	-16.58	2.976	-1.364	0.1729
9	9:85134671:A:G	85134671	A	ADD	1536	-5.861	4.298	-14.29	2.564	-1.364	0.1729
9	9:85134754:A:G	85134754	A	ADD	1536	-5.861	4.298	-14.29	2.564	-1.364	0.1729
10	10:68215512:C:A	68215512	A	ADD	1536	6.732	4.937	-2.944	16.41	1.364	0.1729
10	10:68216739:C:A	68216739	A	ADD	1536	6.732	4.937	-2.944	16.41	1.364	0.1729
10	10:92996070:C:T	92996070	T	ADD	1536	-6.207	4.552	-15.13	2.715	-1.363	0.1729
10	10:93004839:A:G	93004839	G	ADD	1536	-6.207	4.552	-15.13	2.715	-1.363	0.1729
10	10:109625299:A:G	109625299	G	ADD	1536	10.39	7.617	-4.544	25.31	1.363	0.1729
10	10:109626757:C:T	109626757	T	ADD	1536	10.39	7.617	-4.544	25.31	1.363	0.1729
10	10:109626758:A:G	109626758	G	ADD	1536	10.39	7.617	-4.544	25.31	1.363	0.1729
10	10:109628102:C:A	109628102	A	ADD	1536	10.39	7.617	-4.544	25.31	1.363	0.1729
10	10:109631328:C:A	109631328	A	ADD	1536	10.39	7.617	-4.544	25.31	1.363	0.1729
10	10:109633047:T:G	109633047	G	ADD	1536	10.39	7.617	-4.544	25.31	1.363	0.1729
10	10:112854180:G:A	112854180	A	ADD	1536	-9.638	7.068	-23.49	4.215	-1.364	0.1729
11	11:15443106:T:C	15443106	T	ADD	1536	-5.892	4.321	-14.36	2.577	-1.364	0.1729
11	11:15554358:A:G	15554358	G	ADD	1536	9.123	6.69	-3.99	22.24	1.364	0.1729
11	11:43536147:T:C	43536147	T	ADD	1536	-5.925	4.344	-14.44	2.59	-1.364	0.1729
11	11:43536544:C:A	43536544	C	ADD	1536	-5.925	4.344	-14.44	2.59	-1.364	0.1729
11	11:88529669:T:A	88529669	A	ADD	1536	11.44	8.392	-5.005	27.89	1.364	0.1729
11	11:88536435:G:A	88536435	A	ADD	1536	11.44	8.392	-5.005	27.89	1.364	0.1729
12	12:20426588:G:A	20426588	G	ADD	1536	-9.943	7.292	-24.24	4.35	-1.363	0.1729
12	12:23230156:A:C	23230156	A	ADD	1536	-10.33	7.573	-25.17	4.515	-1.364	0.1729
12	12:46527267:A:G	46527267	G	ADD	1536	5.896	4.324	-2.579	14.37	1.364	0.1729
12	12:46527487:C:T	46527487	T	ADD	1536	5.896	4.324	-2.579	14.37	1.364	0.1729
12	12:61402078:G:A	61402078	G	ADD	1536	5.899	4.326	-2.579	14.38	1.364	0.1729
12	12:61402692:G:A	61402692	G	ADD	1536	5.899	4.326	-2.579	14.38	1.364	0.1729
12	12:61403690:C:A	61403690	C	ADD	1536	5.899	4.326	-2.579	14.38	1.364	0.1729
12	12:61410658:A:G	61410658	A	ADD	1536	5.899	4.326	-2.579	14.38	1.364	0.1729
12	12:61412507:C:A	61412507	C	ADD	1536	5.899	4.326	-2.579	14.38	1.364	0.1729
12	12:61414904:C:T	61414904	C	ADD	1536	5.899	4.326	-2.579	14.38	1.364	0.1729
12	12:61415723:A:C	61415723	A	ADD	1536	5.899	4.326	-2.579	14.38	1.364	0.1729
12	12:61417407:C:T	61417407	C	ADD	1536	5.899	4.326	-2.579	14.38	1.364	0.1729
13	13:76591775:C:T	76591775	C	ADD	1536	-6.482	4.754	-15.8	2.835	-1.364	0.1729
13	13:109804548:A:C	109804548	C	ADD	1536	-6.275	4.602	-15.29	2.745	-1.363	0.1729
15	15:53880264:C:T	53880264	T	ADD	1536	6.273	4.6	-2.743	15.29	1.364	0.1729
15	15:74764149:C:T	74764149	T	ADD	1536	5.895	4.323	-2.579	14.37	1.364	0.1729
15	15:74768101:G:C	74768101	C	ADD	1536	5.895	4.323	-2.579	14.37	1.364	0.1729
18	18:4850115:G:A	4850115	A	ADD	1536	7.213	5.289	-3.154	17.58	1.364	0.1729
18	18:75173558:G:A	75173558	G	ADD	1536	6.028	4.421	-2.636	14.69	1.364	0.1729
20	20:47374962:G:A	47374962	A	ADD	1536	9.299	6.82	-4.067	22.67	1.364	0.1729
22	22:50508798:C:T	50508798	T	ADD	1536	-9.626	7.06	-23.46	4.211	-1.363	0.1729
1	1:163113878:G:A	163113878	A	ADD	1536	-6.664	4.888	-16.24	2.916	-1.363	0.173
1	1:163114096:G:C	163114096	C	ADD	1536	-6.664	4.888	-16.24	2.916	-1.363	0.173
1	1:163114358:G:T	163114358	T	ADD	1536	-6.664	4.888	-16.24	2.916	-1.363	0.173
1	1:163115321:A:G	163115321	G	ADD	1536	-6.664	4.888	-16.24	2.916	-1.363	0.173
1	1:163115431:A:G	163115431	G	ADD	1536	-6.664	4.888	-16.24	2.916	-1.363	0.173
1	1:163115522:C:T	163115522	T	ADD	1536	-6.664	4.888	-16.24	2.916	-1.363	0.173
1	1:163116878:T:G	163116878	G	ADD	1536	-6.664	4.888	-16.24	2.916	-1.363	0.173
1	1:246426153:C:A	246426153	C	ADD	1536	-5.769	4.232	-14.06	2.525	-1.363	0.173
2	2:46696355:A:T	46696355	A	ADD	1536	5.762	4.227	-2.523	14.05	1.363	0.173
2	2:49094942:C:T	49094942	T	ADD	1536	-5.876	4.31	-14.32	2.572	-1.363	0.173
2	2:52920514:C:A	52920514	A	ADD	1536	11.04	8.097	-4.832	26.91	1.363	0.173
2	2:134565505:G:A	134565505	G	ADD	1536	5.811	4.263	-2.544	14.17	1.363	0.173
3	3:1256074:C:A	1256074	A	ADD	1536	5.741	4.211	-2.513	13.99	1.363	0.173
3	3:23153073:C:T	23153073	T	ADD	1536	6.329	4.642	-2.77	15.43	1.363	0.173
3	3:77682800:T:C	77682800	C	ADD	1536	-7.252	5.32	-17.68	3.175	-1.363	0.173
3	3:77683207:T:C	77683207	C	ADD	1536	-7.252	5.32	-17.68	3.175	-1.363	0.173
3	3:185734921:C:A	185734921	A	ADD	1536	7.409	5.435	-3.242	18.06	1.363	0.173
3	3:185737105:A:G	185737105	G	ADD	1536	7.409	5.435	-3.242	18.06	1.363	0.173
3	3:185737629:G:A	185737629	A	ADD	1536	7.409	5.435	-3.242	18.06	1.363	0.173
3	3:185739384:C:T	185739384	T	ADD	1536	7.409	5.435	-3.242	18.06	1.363	0.173
3	3:194859194:G:T	194859194	G	ADD	1536	-5.844	4.288	-14.25	2.559	-1.363	0.173
4	4:37306328:G:A	37306328	A	ADD	1536	6.809	4.995	-2.98	16.6	1.363	0.173
4	4:37307101:C:T	37307101	T	ADD	1536	6.809	4.995	-2.98	16.6	1.363	0.173
4	4:54436262:A:G	54436262	G	ADD	1536	-5.813	4.264	-14.17	2.544	-1.363	0.173
4	4:84291882:G:A	84291882	A	ADD	1536	11.65	8.543	-5.098	28.39	1.363	0.173
4	4:89090354:T:C	89090354	C	ADD	1536	6.911	5.069	-3.025	16.85	1.363	0.173
4	4:89092524:G:T	89092524	T	ADD	1536	6.911	5.069	-3.025	16.85	1.363	0.173
4	4:181027628:C:T	181027628	T	ADD	1536	-7.542	5.532	-18.38	3.301	-1.363	0.173
4	4:181028790:G:A	181028790	A	ADD	1536	-7.542	5.532	-18.38	3.301	-1.363	0.173
4	4:181028823:A:G	181028823	G	ADD	1536	-7.542	5.532	-18.38	3.301	-1.363	0.173
6	6:38907233:C:T	38907233	T	ADD	1536	6.543	4.799	-2.863	15.95	1.363	0.173
6	6:97848608:T:G	97848608	G	ADD	1536	-7.353	5.394	-17.93	3.22	-1.363	0.173
6	6:97851501:T:G	97851501	G	ADD	1536	-7.353	5.394	-17.93	3.22	-1.363	0.173
6	6:97861462:A:G	97861462	G	ADD	1536	-7.353	5.394	-17.93	3.22	-1.363	0.173
6	6:158837622:A:G	158837622	A	ADD	1536	-5.808	4.26	-14.16	2.542	-1.363	0.173
7	7:13256363:C:T	13256363	T	ADD	1536	-6.413	4.704	-15.63	2.806	-1.363	0.173
7	7:83498870:G:A	83498870	A	ADD	1536	-9.239	6.777	-22.52	4.044	-1.363	0.173
8	8:3412528:G:A	3412528	A	ADD	1536	12.36	9.068	-5.41	30.14	1.363	0.173
8	8:60855711:A:G	60855711	G	ADD	1536	-5.814	4.265	-14.17	2.545	-1.363	0.173
8	8:60856183:A:G	60856183	G	ADD	1536	-5.814	4.265	-14.17	2.545	-1.363	0.173
9	9:1961574:A:G	1961574	G	ADD	1536	5.812	4.263	-2.544	14.17	1.363	0.173
9	9:103382013:C:A	103382013	A	ADD	1536	-6.354	4.661	-15.49	2.781	-1.363	0.173
9	9:139288692:T:C	139288692	C	ADD	1536	-8.589	6.301	-20.94	3.761	-1.363	0.173
9	9:139290379:G:A	139290379	A	ADD	1536	-8.589	6.301	-20.94	3.761	-1.363	0.173
9	9:139298580:C:T	139298580	T	ADD	1536	-8.589	6.301	-20.94	3.761	-1.363	0.173
9	9:139300032:T:C	139300032	C	ADD	1536	-8.589	6.301	-20.94	3.761	-1.363	0.173
11	11:80936656:A:G	80936656	A	ADD	1536	6.132	4.498	-2.683	14.95	1.363	0.173
11	11:100465857:C:A	100465857	A	ADD	1536	-8.364	6.135	-20.39	3.66	-1.363	0.173
11	11:100465985:C:T	100465985	T	ADD	1536	-8.364	6.135	-20.39	3.66	-1.363	0.173
11	11:100467034:G:A	100467034	A	ADD	1536	-8.364	6.135	-20.39	3.66	-1.363	0.173
11	11:100467250:T:C	100467250	C	ADD	1536	-8.364	6.135	-20.39	3.66	-1.363	0.173
11	11:100468502:C:T	100468502	T	ADD	1536	-8.364	6.135	-20.39	3.66	-1.363	0.173
11	11:100468642:C:T	100468642	T	ADD	1536	-8.364	6.135	-20.39	3.66	-1.363	0.173
11	11:100468872:G:T	100468872	T	ADD	1536	-8.364	6.135	-20.39	3.66	-1.363	0.173
11	11:100469420:G:A	100469420	A	ADD	1536	-8.364	6.135	-20.39	3.66	-1.363	0.173
11	11:100469602:A:G	100469602	G	ADD	1536	-8.364	6.135	-20.39	3.66	-1.363	0.173
11	11:100470936:T:C	100470936	C	ADD	1536	-8.364	6.135	-20.39	3.66	-1.363	0.173
11	11:100472177:T:C	100472177	C	ADD	1536	-8.364	6.135	-20.39	3.66	-1.363	0.173
11	11:113576932:A:G	113576932	A	ADD	1536	6.253	4.587	-2.738	15.24	1.363	0.173
11	11:116565690:C:T	116565690	T	ADD	1536	-9.502	6.971	-23.16	4.16	-1.363	0.173
13	13:42822571:T:A	42822571	A	ADD	1536	-7.281	5.341	-17.75	3.187	-1.363	0.173
13	13:74162076:A:C	74162076	C	ADD	1536	11.41	8.369	-4.993	27.81	1.363	0.173
14	14:36513719:C:T	36513719	T	ADD	1536	10.7	7.85	-4.685	26.09	1.363	0.173
14	14:36515974:C:T	36515974	T	ADD	1536	10.7	7.85	-4.685	26.09	1.363	0.173
14	14:37423627:C:G	37423627	G	ADD	1536	5.898	4.326	-2.581	14.38	1.363	0.173
14	14:63106264:G:A	63106264	A	ADD	1536	-5.793	4.25	-14.12	2.536	-1.363	0.173
14	14:69296667:T:C	69296667	C	ADD	1536	-6.669	4.892	-16.26	2.92	-1.363	0.173
14	14:75408500:G:A	75408500	G	ADD	1536	7.656	5.616	-3.351	18.66	1.363	0.173
15	15:61321813:C:T	61321813	T	ADD	1536	-7.479	5.485	-18.23	3.272	-1.363	0.173
15	15:79929396:T:C	79929396	C	ADD	1536	6.157	4.517	-2.696	15.01	1.363	0.173
15	15:86112429:A:T	86112429	T	ADD	1536	-7.553	5.541	-18.41	3.307	-1.363	0.173
18	18:39944952:C:T	39944952	T	ADD	1536	-7.442	5.459	-18.14	3.258	-1.363	0.173
18	18:39947539:C:G	39947539	G	ADD	1536	-7.442	5.459	-18.14	3.258	-1.363	0.173
18	18:39949481:C:T	39949481	T	ADD	1536	-7.442	5.459	-18.14	3.258	-1.363	0.173
1	1:48721158:G:A	48721158	G	ADD	1536	5.829	4.276	-2.553	14.21	1.363	0.1731
1	1:118185975:G:A	118185975	A	ADD	1536	-8.212	6.025	-20.02	3.597	-1.363	0.1731
1	1:118188542:G:A	118188542	A	ADD	1536	-8.212	6.025	-20.02	3.597	-1.363	0.1731
1	1:118190373:G:A	118190373	A	ADD	1536	-8.212	6.025	-20.02	3.597	-1.363	0.1731
2	2:48974634:G:T	48974634	T	ADD	1536	5.901	4.33	-2.585	14.39	1.363	0.1731
2	2:176439632:G:A	176439632	A	ADD	1536	-7.812	5.732	-19.05	3.421	-1.363	0.1731
2	2:191016557:A:G	191016557	G	ADD	1536	-9.079	6.661	-22.13	3.976	-1.363	0.1731
3	3:1291744:T:C	1291744	C	ADD	1536	7.263	5.329	-3.181	17.71	1.363	0.1731
3	3:12504290:G:A	12504290	A	ADD	1536	8.36	6.134	-3.661	20.38	1.363	0.1731
3	3:12504295:C:A	12504295	A	ADD	1536	8.36	6.134	-3.661	20.38	1.363	0.1731
3	3:19955170:C:G	19955170	G	ADD	1536	6.032	4.426	-2.643	14.71	1.363	0.1731
3	3:19956530:A:G	19956530	G	ADD	1536	6.032	4.426	-2.643	14.71	1.363	0.1731
3	3:100149154:G:A	100149154	A	ADD	1536	5.987	4.393	-2.623	14.6	1.363	0.1731
4	4:941290:A:C	941290	C	ADD	1536	6.031	4.425	-2.641	14.7	1.363	0.1731
4	4:99468567:A:G	99468567	A	ADD	1536	-5.972	4.381	-14.56	2.615	-1.363	0.1731
4	4:109774891:C:A	109774891	A	ADD	1536	-7.041	5.166	-17.17	3.085	-1.363	0.1731
4	4:122569357:T:A	122569357	A	ADD	1536	-7.477	5.485	-18.23	3.274	-1.363	0.1731
5	5:1545669:G:A	1545669	A	ADD	1536	7.304	5.359	-3.199	17.81	1.363	0.1731
5	5:6640597:A:G	6640597	G	ADD	1536	6.956	5.103	-3.046	16.96	1.363	0.1731
5	5:32781521:T:C	32781521	C	ADD	1536	-7.483	5.491	-18.24	3.278	-1.363	0.1731
5	5:32786389:A:G	32786389	G	ADD	1536	-7.483	5.491	-18.24	3.278	-1.363	0.1731
5	5:32795137:C:A	32795137	A	ADD	1536	-7.483	5.491	-18.24	3.278	-1.363	0.1731
5	5:50342814:T:C	50342814	T	ADD	1536	-5.771	4.234	-14.07	2.528	-1.363	0.1731
5	5:120400227:C:T	120400227	T	ADD	1536	-9.253	6.789	-22.56	4.054	-1.363	0.1731
5	5:120403904:G:A	120403904	A	ADD	1536	-9.253	6.789	-22.56	4.054	-1.363	0.1731
5	5:120404161:T:G	120404161	G	ADD	1536	-9.253	6.789	-22.56	4.054	-1.363	0.1731
5	5:120408876:A:G	120408876	G	ADD	1536	-9.253	6.789	-22.56	4.054	-1.363	0.1731
5	5:120418927:G:A	120418927	A	ADD	1536	-9.253	6.789	-22.56	4.054	-1.363	0.1731
5	5:120419474:T:C	120419474	C	ADD	1536	-9.253	6.789	-22.56	4.054	-1.363	0.1731
5	5:150460083:G:T	150460083	G	ADD	1536	-5.949	4.365	-14.5	2.606	-1.363	0.1731
5	5:171577700:A:G	171577700	A	ADD	1536	-5.777	4.239	-14.08	2.53	-1.363	0.1731
6	6:29950140:A:G	29950140	G	ADD	1536	10.51	7.712	-4.603	25.63	1.363	0.1731
6	6:31496569:A:G	31496569	G	ADD	1536	16.17	11.87	-7.087	39.43	1.363	0.1731
6	6:70979591:C:T	70979591	T	ADD	1536	8.555	6.277	-3.747	20.86	1.363	0.1731
6	6:70979600:A:G	70979600	G	ADD	1536	8.555	6.277	-3.747	20.86	1.363	0.1731
6	6:70979752:G:A	70979752	A	ADD	1536	8.555	6.277	-3.747	20.86	1.363	0.1731
6	6:72094458:T:A	72094458	A	ADD	1536	-6.776	4.972	-16.52	2.969	-1.363	0.1731
6	6:72094466:G:T	72094466	T	ADD	1536	-6.776	4.972	-16.52	2.969	-1.363	0.1731
6	6:128662171:T:A	128662171	A	ADD	1536	-6.101	4.476	-14.87	2.672	-1.363	0.1731
6	6:128666749:T:C	128666749	C	ADD	1536	-6.101	4.476	-14.87	2.672	-1.363	0.1731
7	7:53746695:G:A	53746695	A	ADD	1536	6.283	4.61	-2.753	15.32	1.363	0.1731
7	7:53755970:T:C	53755970	C	ADD	1536	6.283	4.61	-2.753	15.32	1.363	0.1731
7	7:53756563:T:C	53756563	C	ADD	1536	6.283	4.61	-2.753	15.32	1.363	0.1731
7	7:53757081:T:A	53757081	A	ADD	1536	6.283	4.61	-2.753	15.32	1.363	0.1731
7	7:53760063:C:T	53760063	T	ADD	1536	6.283	4.61	-2.753	15.32	1.363	0.1731
7	7:53760761:G:A	53760761	A	ADD	1536	6.283	4.61	-2.753	15.32	1.363	0.1731
7	7:53761339:A:G	53761339	G	ADD	1536	6.283	4.61	-2.753	15.32	1.363	0.1731
7	7:54189757:A:G	54189757	G	ADD	1536	7.502	5.504	-3.287	18.29	1.363	0.1731
7	7:157306152:C:T	157306152	T	ADD	1536	-7.572	5.556	-18.46	3.317	-1.363	0.1731
7	7:157306440:C:T	157306440	T	ADD	1536	-7.572	5.556	-18.46	3.317	-1.363	0.1731
7	7:157306484:G:A	157306484	A	ADD	1536	-7.572	5.556	-18.46	3.317	-1.363	0.1731
7	7:157306825:C:T	157306825	T	ADD	1536	-7.572	5.556	-18.46	3.317	-1.363	0.1731
7	7:157307101:T:C	157307101	C	ADD	1536	-7.572	5.556	-18.46	3.317	-1.363	0.1731
7	7:157307174:G:C	157307174	C	ADD	1536	-7.572	5.556	-18.46	3.317	-1.363	0.1731
7	7:157307179:C:G	157307179	G	ADD	1536	-7.572	5.556	-18.46	3.317	-1.363	0.1731
7	7:157307210:A:G	157307210	G	ADD	1536	-7.572	5.556	-18.46	3.317	-1.363	0.1731
7	7:157307989:G:A	157307989	A	ADD	1536	-7.572	5.556	-18.46	3.317	-1.363	0.1731
8	8:62323556:A:G	62323556	A	ADD	1536	-6.219	4.563	-15.16	2.724	-1.363	0.1731
8	8:103580597:T:C	103580597	C	ADD	1536	-5.752	4.22	-14.02	2.52	-1.363	0.1731
8	8:107461750:T:C	107461750	C	ADD	1536	-10.44	7.66	-25.45	4.573	-1.363	0.1731
8	8:130785988:C:T	130785988	T	ADD	1536	-7.155	5.25	-17.44	3.134	-1.363	0.1731
8	8:130792070:C:T	130792070	T	ADD	1536	-7.155	5.25	-17.44	3.134	-1.363	0.1731
8	8:130792876:C:T	130792876	T	ADD	1536	-7.155	5.25	-17.44	3.134	-1.363	0.1731
8	8:140606721:C:T	140606721	T	ADD	1536	5.815	4.267	-2.547	14.18	1.363	0.1731
8	8:140606888:T:G	140606888	G	ADD	1536	5.815	4.267	-2.547	14.18	1.363	0.1731
8	8:140606977:C:T	140606977	T	ADD	1536	5.815	4.267	-2.547	14.18	1.363	0.1731
8	8:140607181:T:C	140607181	C	ADD	1536	5.815	4.267	-2.547	14.18	1.363	0.1731
8	8:140953984:T:A	140953984	A	ADD	1536	-6.05	4.439	-14.75	2.65	-1.363	0.1731
8	8:143422243:C:A	143422243	A	ADD	1536	-6.8	4.99	-16.58	2.98	-1.363	0.1731
9	9:14395035:G:A	14395035	G	ADD	1536	-6.114	4.486	-14.91	2.678	-1.363	0.1731
10	10:7023862:G:A	7023862	G	ADD	1536	5.736	4.209	-2.512	13.99	1.363	0.1731
10	10:76515579:C:A	76515579	C	ADD	1536	-7.967	5.845	-19.42	3.489	-1.363	0.1731
10	10:100148176:A:G	100148176	A	ADD	1536	-5.74	4.211	-13.99	2.514	-1.363	0.1731
10	10:123908098:G:A	123908098	A	ADD	1536	-5.725	4.2	-13.96	2.507	-1.363	0.1731
11	11:45820816:A:G	45820816	G	ADD	1536	-12.39	9.092	-30.21	5.427	-1.363	0.1731
11	11:130911682:A:G	130911682	A	ADD	1536	8.876	6.513	-3.889	21.64	1.363	0.1731
12	12:10380431:T:G	10380431	G	ADD	1536	-5.975	4.384	-14.57	2.617	-1.363	0.1731
12	12:45981953:T:C	45981953	C	ADD	1536	-13.46	9.873	-32.81	5.893	-1.363	0.1731
12	12:128024326:G:A	128024326	A	ADD	1536	-6.196	4.546	-15.1	2.714	-1.363	0.1731
12	12:129702339:G:A	129702339	A	ADD	1536	6.221	4.564	-2.725	15.17	1.363	0.1731
13	13:27994907:G:A	27994907	A	ADD	1536	-9.273	6.803	-22.61	4.061	-1.363	0.1731
13	13:27994936:T:C	27994936	C	ADD	1536	-9.273	6.803	-22.61	4.061	-1.363	0.1731
13	13:67241816:T:C	67241816	C	ADD	1536	-6.683	4.904	-16.29	2.927	-1.363	0.1731
14	14:36506502:C:G	36506502	G	ADD	1536	10.72	7.863	-4.694	26.13	1.363	0.1731
14	14:66359284:A:G	66359284	G	ADD	1536	-9.954	7.303	-24.27	4.359	-1.363	0.1731
14	14:66364505:C:T	66364505	T	ADD	1536	-9.954	7.303	-24.27	4.359	-1.363	0.1731
14	14:71309663:C:A	71309663	A	ADD	1536	-9.547	7.004	-23.27	4.181	-1.363	0.1731
14	14:88353913:T:G	88353913	G	ADD	1536	-8.959	6.573	-21.84	3.924	-1.363	0.1731
15	15:66511317:C:T	66511317	C	ADD	1536	-5.749	4.218	-14.02	2.517	-1.363	0.1731
16	16:8941818:A:C	8941818	C	ADD	1536	6.243	4.58	-2.734	15.22	1.363	0.1731
22	22:18611223:A:G	18611223	A	ADD	1536	-5.956	4.37	-14.52	2.609	-1.363	0.1731
1	1:25345010:G:A	25345010	A	ADD	1536	-5.945	4.363	-14.5	2.607	-1.363	0.1732
1	1:30732213:T:C	30732213	C	ADD	1536	6.78	4.976	-2.971	16.53	1.363	0.1732
1	1:100187031:T:C	100187031	C	ADD	1536	11.84	8.69	-5.192	28.87	1.363	0.1732
1	1:114666069:G:A	114666069	G	ADD	1536	8.251	6.055	-3.616	20.12	1.363	0.1732
1	1:208304053:G:A	208304053	A	ADD	1536	-7.876	5.779	-19.2	3.452	-1.363	0.1732
2	2:106241255:G:A	106241255	A	ADD	1536	7.288	5.348	-3.194	17.77	1.363	0.1732
2	2:228252633:G:A	228252633	A	ADD	1536	6.241	4.58	-2.736	15.22	1.363	0.1732
2	2:232196472:T:A	232196472	A	ADD	1536	-6.773	4.97	-16.51	2.969	-1.363	0.1732
3	3:104056474:C:T	104056474	C	ADD	1536	6.455	4.737	-2.829	15.74	1.363	0.1732
3	3:153478423:G:C	153478423	C	ADD	1536	-5.989	4.395	-14.6	2.625	-1.363	0.1732
3	3:187153371:T:C	187153371	C	ADD	1536	-5.976	4.385	-14.57	2.619	-1.363	0.1732
4	4:59950731:A:G	59950731	G	ADD	1536	7.877	5.781	-3.453	19.21	1.363	0.1732
4	4:61639532:G:T	61639532	T	ADD	1536	9.273	6.805	-4.065	22.61	1.363	0.1732
4	4:76435508:T:A	76435508	A	ADD	1536	9.38	6.885	-4.113	22.87	1.363	0.1732
4	4:161451002:T:A	161451002	A	ADD	1536	-6.85	5.027	-16.7	3.003	-1.363	0.1732
4	4:161451455:C:T	161451455	T	ADD	1536	-6.85	5.027	-16.7	3.003	-1.363	0.1732
5	5:155253880:G:A	155253880	A	ADD	1536	7.38	5.416	-3.235	18	1.363	0.1732
5	5:174619678:C:T	174619678	T	ADD	1536	7.785	5.713	-3.413	18.98	1.363	0.1732
6	6:31238490:T:C	31238490	T	ADD	1536	7.872	5.778	-3.451	19.2	1.363	0.1732
6	6:139023312:A:G	139023312	G	ADD	1536	5.976	4.385	-2.619	14.57	1.363	0.1732
6	6:145278360:C:A	145278360	A	ADD	1536	8.359	6.134	-3.664	20.38	1.363	0.1732
6	6:145284676:A:G	145284676	G	ADD	1536	8.359	6.134	-3.664	20.38	1.363	0.1732
6	6:145288723:G:A	145288723	A	ADD	1536	8.359	6.134	-3.664	20.38	1.363	0.1732
7	7:10139855:A:G	10139855	G	ADD	1536	-7.425	5.45	-18.11	3.256	-1.362	0.1732
7	7:10140768:G:A	10140768	A	ADD	1536	-7.425	5.45	-18.11	3.256	-1.362	0.1732
7	7:105094933:G:A	105094933	G	ADD	1536	-12.11	8.889	-29.53	5.311	-1.362	0.1732
8	8:4489552:T:C	4489552	C	ADD	1536	-8.833	6.482	-21.54	3.871	-1.363	0.1732
8	8:14072282:A:G	14072282	G	ADD	1536	7.121	5.226	-3.121	17.36	1.363	0.1732
8	8:26873380:C:A	26873380	A	ADD	1536	7.056	5.179	-3.094	17.21	1.363	0.1732
8	8:26873732:C:A	26873732	A	ADD	1536	7.056	5.179	-3.094	17.21	1.363	0.1732
8	8:26874688:G:A	26874688	A	ADD	1536	7.056	5.179	-3.094	17.21	1.363	0.1732
9	9:3970103:G:A	3970103	A	ADD	1536	5.836	4.283	-2.559	14.23	1.363	0.1732
9	9:116121058:G:A	116121058	A	ADD	1536	-6.076	4.459	-14.82	2.663	-1.363	0.1732
10	10:12634503:G:A	12634503	A	ADD	1536	-6.809	4.997	-16.6	2.985	-1.363	0.1732
10	10:13596354:T:A	13596354	A	ADD	1536	6.622	4.859	-2.902	16.15	1.363	0.1732
10	10:78092695:A:G	78092695	G	ADD	1536	-12.12	8.897	-29.56	5.314	-1.363	0.1732
10	10:98550811:G:A	98550811	A	ADD	1536	6.691	4.91	-2.932	16.31	1.363	0.1732
10	10:123335866:T:C	123335866	C	ADD	1536	-6.323	4.64	-15.42	2.771	-1.363	0.1732
11	11:108004798:A:C	108004798	A	ADD	1536	-5.813	4.265	-14.17	2.548	-1.363	0.1732
11	11:115220873:A:G	115220873	A	ADD	1536	5.717	4.195	-2.506	13.94	1.363	0.1732
12	12:104299491:A:G	104299491	G	ADD	1536	-7.094	5.206	-17.3	3.11	-1.363	0.1732
13	13:24824734:A:G	24824734	A	ADD	1536	-5.91	4.337	-14.41	2.591	-1.363	0.1732
13	13:102380428:A:C	102380428	C	ADD	1536	13.45	9.872	-5.897	32.8	1.363	0.1732
13	13:104295440:C:T	104295440	T	ADD	1536	11.05	8.108	-4.843	26.94	1.363	0.1732
14	14:63721888:T:C	63721888	C	ADD	1536	12.28	9.014	-5.385	29.95	1.363	0.1732
16	16:6765938:A:G	6765938	G	ADD	1536	-6.288	4.615	-15.33	2.757	-1.363	0.1732
16	16:54090029:C:A	54090029	A	ADD	1536	7.965	5.846	-3.492	19.42	1.363	0.1732
16	16:54090589:A:G	54090589	G	ADD	1536	7.965	5.846	-3.492	19.42	1.363	0.1732
16	16:86616886:G:A	86616886	G	ADD	1536	-6.39	4.69	-15.58	2.802	-1.363	0.1732
17	17:12793434:A:G	12793434	G	ADD	1536	-5.886	4.32	-14.35	2.58	-1.363	0.1732
17	17:12793523:C:G	12793523	G	ADD	1536	-5.886	4.32	-14.35	2.58	-1.363	0.1732
17	17:12793998:T:C	12793998	C	ADD	1536	-5.886	4.32	-14.35	2.58	-1.363	0.1732
17	17:14716254:A:G	14716254	G	ADD	1536	6.857	5.032	-3.005	16.72	1.363	0.1732
17	17:32835633:T:C	32835633	T	ADD	1536	-5.686	4.172	-13.86	2.492	-1.363	0.1732
20	20:55478018:G:A	55478018	G	ADD	1536	-6.113	4.486	-14.9	2.679	-1.363	0.1732
1	1:46955038:G:A	46955038	A	ADD	1536	-6.933	5.089	-16.91	3.041	-1.362	0.1733
1	1:204955319:G:A	204955319	A	ADD	1536	6.594	4.84	-2.892	16.08	1.362	0.1733
1	1:204955329:A:G	204955329	G	ADD	1536	6.594	4.84	-2.892	16.08	1.362	0.1733
1	1:204955416:G:A	204955416	A	ADD	1536	6.594	4.84	-2.892	16.08	1.362	0.1733
1	1:222206887:G:A	222206887	A	ADD	1536	6.27	4.602	-2.75	15.29	1.362	0.1733
2	2:48982868:C:A	48982868	A	ADD	1536	-6.569	4.822	-16.02	2.881	-1.362	0.1733
2	2:48983633:G:A	48983633	A	ADD	1536	-6.569	4.822	-16.02	2.881	-1.362	0.1733
2	2:98289839:G:C	98289839	C	ADD	1536	6.155	4.518	-2.7	15.01	1.362	0.1733
2	2:98293983:T:C	98293983	C	ADD	1536	6.155	4.518	-2.7	15.01	1.362	0.1733
2	2:98317685:G:A	98317685	A	ADD	1536	6.155	4.518	-2.7	15.01	1.362	0.1733
2	2:120324794:A:G	120324794	G	ADD	1536	7.882	5.786	-3.459	19.22	1.362	0.1733
2	2:126425792:C:A	126425792	A	ADD	1536	7.441	5.462	-3.264	18.15	1.362	0.1733
2	2:144087761:C:A	144087761	C	ADD	1536	-5.892	4.324	-14.37	2.584	-1.362	0.1733
2	2:145270592:G:A	145270592	A	ADD	1536	5.931	4.353	-2.601	14.46	1.362	0.1733
2	2:196274611:G:A	196274611	A	ADD	1536	-7.827	5.746	-19.09	3.434	-1.362	0.1733
2	2:196278863:G:A	196278863	A	ADD	1536	-7.827	5.746	-19.09	3.434	-1.362	0.1733
2	2:231200647:C:A	231200647	A	ADD	1536	9.078	6.664	-3.984	22.14	1.362	0.1733
2	2:231201109:A:C	231201109	C	ADD	1536	9.078	6.664	-3.984	22.14	1.362	0.1733
2	2:231201361:A:G	231201361	G	ADD	1536	9.078	6.664	-3.984	22.14	1.362	0.1733
2	2:231202083:A:G	231202083	G	ADD	1536	9.078	6.664	-3.984	22.14	1.362	0.1733
2	2:231203919:T:G	231203919	G	ADD	1536	9.078	6.664	-3.984	22.14	1.362	0.1733
2	2:231204657:T:C	231204657	C	ADD	1536	9.078	6.664	-3.984	22.14	1.362	0.1733
2	2:231206595:C:G	231206595	G	ADD	1536	9.078	6.664	-3.984	22.14	1.362	0.1733
2	2:231206750:C:G	231206750	G	ADD	1536	9.078	6.664	-3.984	22.14	1.362	0.1733
2	2:231206855:T:C	231206855	C	ADD	1536	9.078	6.664	-3.984	22.14	1.362	0.1733
2	2:231207163:A:G	231207163	G	ADD	1536	9.078	6.664	-3.984	22.14	1.362	0.1733
2	2:231207519:A:G	231207519	G	ADD	1536	9.078	6.664	-3.984	22.14	1.362	0.1733
2	2:231207684:G:A	231207684	A	ADD	1536	9.078	6.664	-3.984	22.14	1.362	0.1733
2	2:231207702:T:A	231207702	A	ADD	1536	9.078	6.664	-3.984	22.14	1.362	0.1733
2	2:231207708:C:A	231207708	A	ADD	1536	9.078	6.664	-3.984	22.14	1.362	0.1733
2	2:231208615:A:C	231208615	C	ADD	1536	9.078	6.664	-3.984	22.14	1.362	0.1733
2	2:231213480:A:T	231213480	T	ADD	1536	9.078	6.664	-3.984	22.14	1.362	0.1733
2	2:231214816:A:G	231214816	G	ADD	1536	9.078	6.664	-3.984	22.14	1.362	0.1733
2	2:231215399:C:T	231215399	T	ADD	1536	9.078	6.664	-3.984	22.14	1.362	0.1733
2	2:231215402:T:A	231215402	A	ADD	1536	9.078	6.664	-3.984	22.14	1.362	0.1733
2	2:231216255:C:T	231216255	T	ADD	1536	9.078	6.664	-3.984	22.14	1.362	0.1733
2	2:231216410:A:G	231216410	G	ADD	1536	9.078	6.664	-3.984	22.14	1.362	0.1733
2	2:231217805:C:T	231217805	T	ADD	1536	9.078	6.664	-3.984	22.14	1.362	0.1733
2	2:231218950:A:G	231218950	G	ADD	1536	9.078	6.664	-3.984	22.14	1.362	0.1733
3	3:2825840:A:G	2825840	A	ADD	1536	6.77	4.97	-2.97	16.51	1.362	0.1733
3	3:111048981:T:A	111048981	A	ADD	1536	5.878	4.315	-2.579	14.33	1.362	0.1733
3	3:111050472:G:A	111050472	A	ADD	1536	5.878	4.315	-2.579	14.33	1.362	0.1733
3	3:111052018:G:C	111052018	C	ADD	1536	5.878	4.315	-2.579	14.33	1.362	0.1733
3	3:118485394:G:A	118485394	A	ADD	1536	-5.978	4.388	-14.58	2.622	-1.362	0.1733
3	3:155596188:T:C	155596188	C	ADD	1536	7.395	5.428	-3.245	18.03	1.362	0.1733
3	3:155596852:A:G	155596852	G	ADD	1536	7.395	5.428	-3.245	18.03	1.362	0.1733
3	3:155596867:C:T	155596867	T	ADD	1536	7.395	5.428	-3.245	18.03	1.362	0.1733
3	3:155597038:C:T	155597038	T	ADD	1536	7.395	5.428	-3.245	18.03	1.362	0.1733
3	3:155599699:C:A	155599699	A	ADD	1536	7.395	5.428	-3.245	18.03	1.362	0.1733
3	3:155600776:C:T	155600776	T	ADD	1536	7.395	5.428	-3.245	18.03	1.362	0.1733
3	3:155601378:C:T	155601378	T	ADD	1536	7.395	5.428	-3.245	18.03	1.362	0.1733
3	3:155601695:T:C	155601695	C	ADD	1536	7.395	5.428	-3.245	18.03	1.362	0.1733
3	3:155601945:C:T	155601945	T	ADD	1536	7.395	5.428	-3.245	18.03	1.362	0.1733
3	3:155602371:T:A	155602371	A	ADD	1536	7.395	5.428	-3.245	18.03	1.362	0.1733
3	3:155602777:A:G	155602777	G	ADD	1536	7.395	5.428	-3.245	18.03	1.362	0.1733
3	3:155603068:C:T	155603068	T	ADD	1536	7.395	5.428	-3.245	18.03	1.362	0.1733
3	3:155603450:T:C	155603450	C	ADD	1536	7.395	5.428	-3.245	18.03	1.362	0.1733
3	3:155603952:G:A	155603952	A	ADD	1536	7.395	5.428	-3.245	18.03	1.362	0.1733
3	3:155604433:A:G	155604433	G	ADD	1536	7.395	5.428	-3.245	18.03	1.362	0.1733
3	3:155604544:C:G	155604544	G	ADD	1536	7.395	5.428	-3.245	18.03	1.362	0.1733
3	3:155604719:C:A	155604719	A	ADD	1536	7.395	5.428	-3.245	18.03	1.362	0.1733
3	3:155607227:C:T	155607227	T	ADD	1536	7.395	5.428	-3.245	18.03	1.362	0.1733
3	3:155610902:G:A	155610902	A	ADD	1536	7.395	5.428	-3.245	18.03	1.362	0.1733
3	3:155610932:T:G	155610932	G	ADD	1536	7.395	5.428	-3.245	18.03	1.362	0.1733
3	3:155612150:G:C	155612150	C	ADD	1536	7.395	5.428	-3.245	18.03	1.362	0.1733
3	3:155612707:T:C	155612707	C	ADD	1536	7.395	5.428	-3.245	18.03	1.362	0.1733
3	3:155615549:C:T	155615549	T	ADD	1536	7.395	5.428	-3.245	18.03	1.362	0.1733
3	3:155616337:C:T	155616337	T	ADD	1536	7.395	5.428	-3.245	18.03	1.362	0.1733
3	3:155617896:T:G	155617896	G	ADD	1536	7.395	5.428	-3.245	18.03	1.362	0.1733
3	3:155618997:G:A	155618997	A	ADD	1536	7.395	5.428	-3.245	18.03	1.362	0.1733
3	3:155619130:G:A	155619130	A	ADD	1536	7.395	5.428	-3.245	18.03	1.362	0.1733
3	3:155619686:T:C	155619686	C	ADD	1536	7.395	5.428	-3.245	18.03	1.362	0.1733
3	3:155620889:G:T	155620889	T	ADD	1536	7.395	5.428	-3.245	18.03	1.362	0.1733
3	3:155620969:A:G	155620969	G	ADD	1536	7.395	5.428	-3.245	18.03	1.362	0.1733
3	3:155622373:C:T	155622373	T	ADD	1536	7.395	5.428	-3.245	18.03	1.362	0.1733
3	3:155622891:A:G	155622891	G	ADD	1536	7.395	5.428	-3.245	18.03	1.362	0.1733
3	3:155623942:T:C	155623942	C	ADD	1536	7.395	5.428	-3.245	18.03	1.362	0.1733
3	3:155625237:G:C	155625237	C	ADD	1536	7.395	5.428	-3.245	18.03	1.362	0.1733
3	3:155625776:C:T	155625776	T	ADD	1536	7.395	5.428	-3.245	18.03	1.362	0.1733
3	3:155625887:A:G	155625887	G	ADD	1536	7.395	5.428	-3.245	18.03	1.362	0.1733
3	3:155625953:C:T	155625953	T	ADD	1536	7.395	5.428	-3.245	18.03	1.362	0.1733
3	3:155626785:G:T	155626785	T	ADD	1536	7.395	5.428	-3.245	18.03	1.362	0.1733
3	3:155627418:T:C	155627418	C	ADD	1536	7.395	5.428	-3.245	18.03	1.362	0.1733
3	3:155628222:G:T	155628222	T	ADD	1536	7.395	5.428	-3.245	18.03	1.362	0.1733
3	3:155632075:C:G	155632075	G	ADD	1536	7.395	5.428	-3.245	18.03	1.362	0.1733
3	3:155632314:A:G	155632314	G	ADD	1536	7.395	5.428	-3.245	18.03	1.362	0.1733
3	3:155642986:C:T	155642986	T	ADD	1536	7.395	5.428	-3.245	18.03	1.362	0.1733
3	3:155645364:C:T	155645364	T	ADD	1536	7.395	5.428	-3.245	18.03	1.362	0.1733
3	3:155645908:C:G	155645908	G	ADD	1536	7.395	5.428	-3.245	18.03	1.362	0.1733
3	3:155647167:C:G	155647167	G	ADD	1536	7.395	5.428	-3.245	18.03	1.362	0.1733
3	3:155651084:C:T	155651084	T	ADD	1536	7.395	5.428	-3.245	18.03	1.362	0.1733
3	3:155658909:C:A	155658909	A	ADD	1536	7.395	5.428	-3.245	18.03	1.362	0.1733
3	3:155659257:G:C	155659257	C	ADD	1536	7.395	5.428	-3.245	18.03	1.362	0.1733
3	3:155660476:G:A	155660476	A	ADD	1536	7.395	5.428	-3.245	18.03	1.362	0.1733
3	3:155663005:C:T	155663005	T	ADD	1536	7.395	5.428	-3.245	18.03	1.362	0.1733
3	3:155665798:T:C	155665798	C	ADD	1536	7.395	5.428	-3.245	18.03	1.362	0.1733
3	3:155666772:T:C	155666772	C	ADD	1536	7.395	5.428	-3.245	18.03	1.362	0.1733
3	3:184475340:C:G	184475340	G	ADD	1536	-9.994	7.337	-24.37	4.386	-1.362	0.1733
4	4:140579455:C:T	140579455	T	ADD	1536	-6.414	4.708	-15.64	2.813	-1.362	0.1733
5	5:43768594:T:C	43768594	C	ADD	1536	6.966	5.113	-3.056	16.99	1.362	0.1733
5	5:80201284:G:A	80201284	A	ADD	1536	5.966	4.379	-2.617	14.55	1.362	0.1733
5	5:123349157:G:A	123349157	A	ADD	1536	-6.901	5.066	-16.83	3.028	-1.362	0.1733
5	5:164349850:A:G	164349850	A	ADD	1536	5.719	4.198	-2.509	13.95	1.362	0.1733
6	6:28203300:A:G	28203300	G	ADD	1536	7.571	5.557	-3.32	18.46	1.362	0.1733
6	6:28238969:A:G	28238969	G	ADD	1536	-6.183	4.538	-15.08	2.712	-1.362	0.1733
6	6:31101432:G:T	31101432	T	ADD	1536	-13.19	9.685	-32.18	5.787	-1.362	0.1733
6	6:31221023:G:A	31221023	A	ADD	1536	6.51	4.779	-2.856	15.88	1.362	0.1733
6	6:32438850:T:C	32438850	C	ADD	1536	-9.949	7.303	-24.26	4.364	-1.362	0.1733
6	6:32439048:C:T	32439048	T	ADD	1536	-9.949	7.303	-24.26	4.364	-1.362	0.1733
6	6:32440771:A:G	32440771	G	ADD	1536	-9.949	7.303	-24.26	4.364	-1.362	0.1733
6	6:32442167:C:G	32442167	G	ADD	1536	-9.949	7.303	-24.26	4.364	-1.362	0.1733
6	6:32442261:T:C	32442261	C	ADD	1536	-9.949	7.303	-24.26	4.364	-1.362	0.1733
6	6:32442741:G:C	32442741	C	ADD	1536	-9.949	7.303	-24.26	4.364	-1.362	0.1733
6	6:32443032:G:A	32443032	A	ADD	1536	-9.949	7.303	-24.26	4.364	-1.362	0.1733
6	6:32443034:G:C	32443034	C	ADD	1536	-9.949	7.303	-24.26	4.364	-1.362	0.1733
6	6:32443358:A:G	32443358	G	ADD	1536	-9.949	7.303	-24.26	4.364	-1.362	0.1733
6	6:32443797:A:G	32443797	G	ADD	1536	-9.949	7.303	-24.26	4.364	-1.362	0.1733
6	6:32444040:T:A	32444040	A	ADD	1536	-9.949	7.303	-24.26	4.364	-1.362	0.1733
6	6:32445145:T:G	32445145	G	ADD	1536	-9.949	7.303	-24.26	4.364	-1.362	0.1733
6	6:32445499:C:T	32445499	T	ADD	1536	-9.949	7.303	-24.26	4.364	-1.362	0.1733
6	6:32445650:T:A	32445650	A	ADD	1536	-9.949	7.303	-24.26	4.364	-1.362	0.1733
6	6:32445658:A:T	32445658	T	ADD	1536	-9.949	7.303	-24.26	4.364	-1.362	0.1733
6	6:32446203:A:C	32446203	C	ADD	1536	-9.949	7.303	-24.26	4.364	-1.362	0.1733
6	6:89234058:G:A	89234058	A	ADD	1536	-6.331	4.647	-15.44	2.777	-1.362	0.1733
6	6:89274654:A:G	89274654	G	ADD	1536	6.055	4.444	-2.656	14.76	1.362	0.1733
7	7:8330780:G:A	8330780	A	ADD	1536	7.278	5.342	-3.192	17.75	1.362	0.1733
7	7:25934357:G:A	25934357	G	ADD	1536	-5.917	4.344	-14.43	2.596	-1.362	0.1733
8	8:120188428:A:G	120188428	G	ADD	1536	-12.45	9.136	-30.35	5.461	-1.362	0.1733
8	8:120188941:C:T	120188941	T	ADD	1536	-12.45	9.136	-30.35	5.461	-1.362	0.1733
8	8:120190113:T:A	120190113	A	ADD	1536	-12.45	9.136	-30.35	5.461	-1.362	0.1733
8	8:120190485:G:A	120190485	A	ADD	1536	-12.45	9.136	-30.35	5.461	-1.362	0.1733
8	8:120193221:A:G	120193221	G	ADD	1536	-12.45	9.136	-30.35	5.461	-1.362	0.1733
8	8:120193364:T:A	120193364	A	ADD	1536	-12.45	9.136	-30.35	5.461	-1.362	0.1733
8	8:120194636:G:C	120194636	C	ADD	1536	-12.45	9.136	-30.35	5.461	-1.362	0.1733
8	8:120196689:T:G	120196689	G	ADD	1536	-12.45	9.136	-30.35	5.461	-1.362	0.1733
8	8:120197538:G:A	120197538	A	ADD	1536	-12.45	9.136	-30.35	5.461	-1.362	0.1733
9	9:1233943:A:G	1233943	G	ADD	1536	8.319	6.107	-3.65	20.29	1.362	0.1733
9	9:112508071:G:A	112508071	A	ADD	1536	-5.865	4.305	-14.3	2.573	-1.362	0.1733
9	9:112613140:C:T	112613140	T	ADD	1536	-7.513	5.515	-18.32	3.296	-1.362	0.1733
9	9:112613436:A:G	112613436	G	ADD	1536	-7.513	5.515	-18.32	3.296	-1.362	0.1733
9	9:112613511:G:A	112613511	A	ADD	1536	-7.513	5.515	-18.32	3.296	-1.362	0.1733
10	10:1098417:A:G	1098417	G	ADD	1536	-9.518	6.987	-23.21	4.175	-1.362	0.1733
10	10:88709776:T:C	88709776	T	ADD	1536	6.057	4.446	-2.657	14.77	1.362	0.1733
10	10:98212575:A:G	98212575	A	ADD	1536	-5.779	4.242	-14.09	2.534	-1.362	0.1733
11	11:11123656:A:G	11123656	G	ADD	1536	-7.37	5.41	-17.97	3.233	-1.362	0.1733
11	11:92316443:G:A	92316443	A	ADD	1536	-6.42	4.712	-15.66	2.816	-1.362	0.1733
11	11:95838630:G:A	95838630	A	ADD	1536	-8.411	6.174	-20.51	3.69	-1.362	0.1733
12	12:52414095:A:G	52414095	G	ADD	1536	-9.52	6.989	-23.22	4.178	-1.362	0.1733
12	12:95255508:A:G	95255508	G	ADD	1536	-5.738	4.213	-13.99	2.518	-1.362	0.1733
12	12:95255568:C:G	95255568	G	ADD	1536	-5.738	4.213	-13.99	2.518	-1.362	0.1733
12	12:129458976:G:C	129458976	C	ADD	1536	8.163	5.993	-3.582	19.91	1.362	0.1733
12	12:129458992:G:A	129458992	A	ADD	1536	8.163	5.993	-3.582	19.91	1.362	0.1733
13	13:73685694:G:A	73685694	A	ADD	1536	-11.43	8.387	-27.86	5.013	-1.362	0.1733
13	13:73685727:C:T	73685727	T	ADD	1536	-11.43	8.387	-27.86	5.013	-1.362	0.1733
13	13:73685796:G:C	73685796	C	ADD	1536	-11.43	8.387	-27.86	5.013	-1.362	0.1733
14	14:24618859:A:G	24618859	G	ADD	1536	-6.075	4.459	-14.82	2.666	-1.362	0.1733
14	14:51517950:A:G	51517950	G	ADD	1536	12.82	9.412	-5.626	31.27	1.362	0.1733
14	14:62927738:G:A	62927738	A	ADD	1536	6.033	4.428	-2.646	14.71	1.362	0.1733
15	15:86181032:A:G	86181032	G	ADD	1536	-7.357	5.4	-17.94	3.227	-1.362	0.1733
15	15:86181684:A:G	86181684	G	ADD	1536	-7.357	5.4	-17.94	3.227	-1.362	0.1733
17	17:30642262:A:G	30642262	G	ADD	1536	-11.46	8.411	-27.95	5.026	-1.362	0.1733
17	17:34228474:C:T	34228474	T	ADD	1536	6.894	5.06	-3.024	16.81	1.362	0.1733
17	17:34229891:G:T	34229891	T	ADD	1536	6.894	5.06	-3.024	16.81	1.362	0.1733
17	17:34230525:G:A	34230525	A	ADD	1536	6.894	5.06	-3.024	16.81	1.362	0.1733
17	17:51048080:G:A	51048080	A	ADD	1536	8.454	6.206	-3.709	20.62	1.362	0.1733
17	17:70538293:A:C	70538293	C	ADD	1536	6.703	4.921	-2.942	16.35	1.362	0.1733
18	18:24922323:G:A	24922323	A	ADD	1536	9.574	7.028	-4.2	23.35	1.362	0.1733
18	18:24925816:G:A	24925816	A	ADD	1536	9.574	7.028	-4.2	23.35	1.362	0.1733
18	18:24929925:G:A	24929925	A	ADD	1536	9.574	7.028	-4.2	23.35	1.362	0.1733
18	18:24932908:T:G	24932908	G	ADD	1536	9.574	7.028	-4.2	23.35	1.362	0.1733
18	18:24934213:A:T	24934213	T	ADD	1536	9.574	7.028	-4.2	23.35	1.362	0.1733
18	18:24934320:T:C	24934320	C	ADD	1536	9.574	7.028	-4.2	23.35	1.362	0.1733
20	20:40696061:C:T	40696061	T	ADD	1536	8.979	6.591	-3.938	21.9	1.362	0.1733
21	21:17762328:A:C	17762328	C	ADD	1536	-6.557	4.813	-15.99	2.877	-1.362	0.1733
22	22:29366418:A:G	29366418	G	ADD	1536	-8.097	5.944	-19.75	3.552	-1.362	0.1733
2	2:23025141:A:T	23025141	T	ADD	1536	5.9	4.332	-2.59	14.39	1.362	0.1734
2	2:29366830:A:G	29366830	A	ADD	1536	-6.366	4.673	-15.53	2.794	-1.362	0.1734
2	2:47603452:A:G	47603452	G	ADD	1536	10.34	7.59	-4.537	25.22	1.362	0.1734
4	4:6257439:C:T	6257439	T	ADD	1536	-8.086	5.937	-19.72	3.549	-1.362	0.1734
4	4:14888787:G:A	14888787	A	ADD	1536	-6.011	4.413	-14.66	2.638	-1.362	0.1734
4	4:106897596:G:A	106897596	A	ADD	1536	6.345	4.659	-2.786	15.48	1.362	0.1734
4	4:138406263:G:A	138406263	A	ADD	1536	6.186	4.541	-2.715	15.09	1.362	0.1734
4	4:154464093:A:G	154464093	G	ADD	1536	-11.88	8.721	-28.97	5.214	-1.362	0.1734
4	4:154464193:C:T	154464193	T	ADD	1536	-11.88	8.721	-28.97	5.214	-1.362	0.1734
4	4:166342140:A:T	166342140	T	ADD	1536	5.854	4.298	-2.571	14.28	1.362	0.1734
4	4:166396222:C:T	166396222	T	ADD	1536	5.888	4.323	-2.584	14.36	1.362	0.1734
4	4:185205318:G:C	185205318	G	ADD	1536	-5.878	4.316	-14.34	2.581	-1.362	0.1734
4	4:185206780:T:C	185206780	T	ADD	1536	-5.878	4.316	-14.34	2.581	-1.362	0.1734
4	4:185209329:G:A	185209329	G	ADD	1536	-5.878	4.316	-14.34	2.581	-1.362	0.1734
5	5:2083140:C:T	2083140	T	ADD	1536	6.949	5.102	-3.052	16.95	1.362	0.1734
5	5:2084936:G:T	2084936	T	ADD	1536	6.949	5.102	-3.052	16.95	1.362	0.1734
5	5:2085851:G:T	2085851	T	ADD	1536	6.949	5.102	-3.052	16.95	1.362	0.1734
5	5:2086163:T:A	2086163	A	ADD	1536	6.949	5.102	-3.052	16.95	1.362	0.1734
5	5:2086165:T:C	2086165	C	ADD	1536	6.949	5.102	-3.052	16.95	1.362	0.1734
5	5:2964980:C:T	2964980	T	ADD	1536	-5.745	4.218	-14.01	2.522	-1.362	0.1734
5	5:58502533:G:A	58502533	A	ADD	1536	8.241	6.05	-3.617	20.1	1.362	0.1734
5	5:71411306:C:T	71411306	T	ADD	1536	-6.308	4.631	-15.38	2.769	-1.362	0.1734
5	5:82805424:C:T	82805424	T	ADD	1536	-6.215	4.564	-15.16	2.73	-1.362	0.1734
5	5:110982242:A:T	110982242	T	ADD	1536	-11.4	8.369	-27.8	5.005	-1.362	0.1734
5	5:119624944:A:G	119624944	G	ADD	1536	-5.991	4.399	-14.61	2.63	-1.362	0.1734
5	5:136350897:G:A	136350897	A	ADD	1536	7.603	5.582	-3.339	18.54	1.362	0.1734
5	5:140868499:A:G	140868499	G	ADD	1536	8.036	5.899	-3.527	19.6	1.362	0.1734
5	5:140870516:A:G	140870516	G	ADD	1536	8.036	5.899	-3.527	19.6	1.362	0.1734
5	5:140870949:G:T	140870949	T	ADD	1536	8.036	5.899	-3.527	19.6	1.362	0.1734
5	5:140871425:A:G	140871425	G	ADD	1536	8.036	5.899	-3.527	19.6	1.362	0.1734
5	5:140871538:T:C	140871538	C	ADD	1536	8.036	5.899	-3.527	19.6	1.362	0.1734
6	6:39349365:G:A	39349365	A	ADD	1536	7.329	5.381	-3.217	17.88	1.362	0.1734
6	6:124607279:C:T	124607279	T	ADD	1536	-6.433	4.723	-15.69	2.824	-1.362	0.1734
7	7:21603429:A:G	21603429	G	ADD	1536	-12.78	9.383	-31.17	5.61	-1.362	0.1734
7	7:48428980:C:T	48428980	T	ADD	1536	-7.804	5.729	-19.03	3.426	-1.362	0.1734
7	7:76987503:T:C	76987503	C	ADD	1536	-9.122	6.698	-22.25	4.006	-1.362	0.1734
8	8:34894929:A:G	34894929	G	ADD	1536	-5.954	4.371	-14.52	2.613	-1.362	0.1734
8	8:34901580:G:A	34901580	A	ADD	1536	-5.954	4.371	-14.52	2.613	-1.362	0.1734
8	8:121597087:C:G	121597087	G	ADD	1536	-6.565	4.82	-16.01	2.882	-1.362	0.1734
9	9:133453327:C:A	133453327	A	ADD	1536	-8.078	5.931	-19.7	3.546	-1.362	0.1734
10	10:97272652:A:C	97272652	C	ADD	1536	7.207	5.292	-3.165	17.58	1.362	0.1734
11	11:46316800:T:G	46316800	G	ADD	1536	-6.66	4.89	-16.24	2.924	-1.362	0.1734
12	12:24514180:G:A	24514180	G	ADD	1536	-5.913	4.341	-14.42	2.595	-1.362	0.1734
13	13:60819868:G:A	60819868	A	ADD	1536	-9.257	6.796	-22.58	4.064	-1.362	0.1734
13	13:109757808:G:A	109757808	A	ADD	1536	8.756	6.428	-3.843	21.35	1.362	0.1734
14	14:72728452:G:T	72728452	T	ADD	1536	-6.623	4.863	-16.15	2.907	-1.362	0.1734
15	15:86029597:G:A	86029597	A	ADD	1536	7.199	5.286	-3.161	17.56	1.362	0.1734
16	16:57005301:C:T	57005301	T	ADD	1536	6.312	4.634	-2.771	15.39	1.362	0.1734
16	16:57005479:C:A	57005479	A	ADD	1536	6.312	4.634	-2.771	15.39	1.362	0.1734
16	16:62646069:A:T	62646069	A	ADD	1536	-6.122	4.495	-14.93	2.688	-1.362	0.1734
18	18:22566208:C:T	22566208	T	ADD	1536	-7.219	5.3	-17.61	3.168	-1.362	0.1734
18	18:22566988:G:C	22566988	C	ADD	1536	-7.219	5.3	-17.61	3.168	-1.362	0.1734
19	19:19361735:G:A	19361735	A	ADD	1536	-8.644	6.347	-21.08	3.796	-1.362	0.1734
21	21:19518641:G:C	19518641	C	ADD	1536	6.779	4.978	-2.977	16.53	1.362	0.1734
1	1:1485984:C:A	1485984	A	ADD	1536	-6.283	4.614	-15.33	2.76	-1.362	0.1735
1	1:8868406:A:G	8868406	G	ADD	1536	8.898	6.534	-3.908	21.7	1.362	0.1735
1	1:14308269:A:G	14308269	G	ADD	1536	8.265	6.069	-3.63	20.16	1.362	0.1735
1	1:78957441:C:A	78957441	C	ADD	1536	5.815	4.27	-2.554	14.19	1.362	0.1735
1	1:88196315:T:C	88196315	C	ADD	1536	-6.378	4.684	-15.56	2.803	-1.362	0.1735
1	1:120309148:A:G	120309148	G	ADD	1536	-5.995	4.403	-14.62	2.635	-1.362	0.1735
1	1:120309274:C:G	120309274	G	ADD	1536	-5.995	4.403	-14.62	2.635	-1.362	0.1735
1	1:120309441:C:A	120309441	A	ADD	1536	-5.995	4.403	-14.62	2.635	-1.362	0.1735
1	1:120309462:T:A	120309462	A	ADD	1536	-5.995	4.403	-14.62	2.635	-1.362	0.1735
1	1:175826483:G:C	175826483	C	ADD	1536	-6.431	4.724	-15.69	2.827	-1.362	0.1735
1	1:215066994:C:T	215066994	T	ADD	1536	6.471	4.752	-2.842	15.78	1.362	0.1735
1	1:215069899:C:T	215069899	T	ADD	1536	6.471	4.752	-2.842	15.78	1.362	0.1735
2	2:57887162:G:C	57887162	C	ADD	1536	-8.863	6.509	-21.62	3.895	-1.362	0.1735
2	2:57888655:T:C	57888655	C	ADD	1536	-8.863	6.509	-21.62	3.895	-1.362	0.1735
2	2:135735373:A:G	135735373	G	ADD	1536	-5.821	4.275	-14.2	2.557	-1.362	0.1735
2	2:135735759:A:T	135735759	T	ADD	1536	-5.821	4.275	-14.2	2.557	-1.362	0.1735
2	2:135737260:G:A	135737260	A	ADD	1536	-5.821	4.275	-14.2	2.557	-1.362	0.1735
2	2:135740485:G:T	135740485	T	ADD	1536	-5.821	4.275	-14.2	2.557	-1.362	0.1735
2	2:135740863:C:A	135740863	A	ADD	1536	-5.821	4.275	-14.2	2.557	-1.362	0.1735
2	2:135741425:C:A	135741425	A	ADD	1536	-5.821	4.275	-14.2	2.557	-1.362	0.1735
2	2:135744007:T:C	135744007	C	ADD	1536	-5.821	4.275	-14.2	2.557	-1.362	0.1735
2	2:135748590:C:T	135748590	T	ADD	1536	-5.821	4.275	-14.2	2.557	-1.362	0.1735
2	2:153227756:T:G	153227756	G	ADD	1536	-6.836	5.02	-16.68	3.004	-1.362	0.1735
2	2:154944691:A:C	154944691	C	ADD	1536	-11	8.078	-26.83	4.834	-1.362	0.1735
2	2:154944704:G:A	154944704	A	ADD	1536	-11	8.078	-26.83	4.834	-1.362	0.1735
2	2:154950679:G:A	154950679	A	ADD	1536	-11	8.078	-26.83	4.834	-1.362	0.1735
2	2:154955227:T:C	154955227	C	ADD	1536	-11	8.078	-26.83	4.834	-1.362	0.1735
2	2:154955599:C:T	154955599	T	ADD	1536	-11	8.078	-26.83	4.834	-1.362	0.1735
2	2:154956342:G:A	154956342	A	ADD	1536	-11	8.078	-26.83	4.834	-1.362	0.1735
2	2:154956697:C:T	154956697	T	ADD	1536	-11	8.078	-26.83	4.834	-1.362	0.1735
2	2:154957899:C:T	154957899	T	ADD	1536	-11	8.078	-26.83	4.834	-1.362	0.1735
2	2:173541814:G:A	173541814	A	ADD	1536	6.977	5.123	-3.065	17.02	1.362	0.1735
3	3:28943758:T:A	28943758	A	ADD	1536	-8.045	5.909	-19.63	3.536	-1.362	0.1735
3	3:128193917:A:C	128193917	C	ADD	1536	7.372	5.414	-3.24	17.98	1.362	0.1735
3	3:149311094:A:C	149311094	C	ADD	1536	-6.094	4.475	-14.86	2.678	-1.362	0.1735
4	4:21199354:A:G	21199354	G	ADD	1536	-8.351	6.133	-20.37	3.669	-1.362	0.1735
4	4:21200882:G:A	21200882	A	ADD	1536	-8.351	6.133	-20.37	3.669	-1.362	0.1735
4	4:21203142:T:A	21203142	A	ADD	1536	-8.351	6.133	-20.37	3.669	-1.362	0.1735
4	4:21203271:G:A	21203271	A	ADD	1536	-8.351	6.133	-20.37	3.669	-1.362	0.1735
4	4:21206490:T:A	21206490	A	ADD	1536	-8.351	6.133	-20.37	3.669	-1.362	0.1735
4	4:31502664:T:C	31502664	C	ADD	1536	-11.84	8.696	-28.89	5.201	-1.362	0.1735
4	4:65423566:G:T	65423566	T	ADD	1536	6.512	4.782	-2.861	15.88	1.362	0.1735
5	5:74972373:G:C	74972373	C	ADD	1536	-5.801	4.26	-14.15	2.549	-1.362	0.1735
5	5:74972749:A:G	74972749	G	ADD	1536	-5.801	4.26	-14.15	2.549	-1.362	0.1735
5	5:74972877:G:A	74972877	A	ADD	1536	-5.801	4.26	-14.15	2.549	-1.362	0.1735
5	5:74973042:T:G	74973042	G	ADD	1536	-5.801	4.26	-14.15	2.549	-1.362	0.1735
5	5:74973405:C:A	74973405	A	ADD	1536	-5.801	4.26	-14.15	2.549	-1.362	0.1735
5	5:74973879:C:T	74973879	T	ADD	1536	-5.801	4.26	-14.15	2.549	-1.362	0.1735
5	5:74974331:T:C	74974331	C	ADD	1536	-5.801	4.26	-14.15	2.549	-1.362	0.1735
5	5:74974508:G:A	74974508	A	ADD	1536	-5.801	4.26	-14.15	2.549	-1.362	0.1735
5	5:74974540:T:C	74974540	C	ADD	1536	-5.801	4.26	-14.15	2.549	-1.362	0.1735
5	5:74975344:A:T	74975344	T	ADD	1536	-5.801	4.26	-14.15	2.549	-1.362	0.1735
5	5:116830728:C:T	116830728	T	ADD	1536	-8.147	5.983	-19.87	3.579	-1.362	0.1735
5	5:124008292:G:A	124008292	A	ADD	1536	6.992	5.135	-3.071	17.06	1.362	0.1735
6	6:1272236:A:T	1272236	A	ADD	1536	5.797	4.257	-2.546	14.14	1.362	0.1735
7	7:3602348:G:A	3602348	G	ADD	1536	5.945	4.366	-2.612	14.5	1.362	0.1735
7	7:26585687:T:C	26585687	T	ADD	1536	5.773	4.239	-2.535	14.08	1.362	0.1735
7	7:39147473:A:G	39147473	G	ADD	1536	8.636	6.342	-3.795	21.07	1.362	0.1735
7	7:39151135:C:T	39151135	T	ADD	1536	8.636	6.342	-3.795	21.07	1.362	0.1735
7	7:107992290:T:C	107992290	C	ADD	1536	9.432	6.926	-4.143	23.01	1.362	0.1735
7	7:132291982:C:A	132291982	C	ADD	1536	6.312	4.635	-2.772	15.4	1.362	0.1735
8	8:4535022:A:G	4535022	G	ADD	1536	8.903	6.538	-3.911	21.72	1.362	0.1735
8	8:13912552:C:G	13912552	G	ADD	1536	-5.823	4.276	-14.2	2.558	-1.362	0.1735
8	8:13912553:G:A	13912553	A	ADD	1536	-5.823	4.276	-14.2	2.558	-1.362	0.1735
8	8:13912733:A:G	13912733	G	ADD	1536	-5.823	4.276	-14.2	2.558	-1.362	0.1735
8	8:32140944:T:A	32140944	A	ADD	1536	7.264	5.334	-3.191	17.72	1.362	0.1735
9	9:1600210:A:G	1600210	A	ADD	1536	6.96	5.111	-3.057	16.98	1.362	0.1735
9	9:138181270:G:A	138181270	G	ADD	1536	8.725	6.408	-3.834	21.28	1.362	0.1735
10	10:10565049:C:T	10565049	T	ADD	1536	7.032	5.164	-3.09	17.15	1.362	0.1735
10	10:92022480:G:A	92022480	A	ADD	1536	5.855	4.299	-2.572	14.28	1.362	0.1735
11	11:67167144:G:C	67167144	C	ADD	1536	-11.61	8.526	-28.32	5.101	-1.362	0.1735
11	11:118481992:C:T	118481992	T	ADD	1536	-12.15	8.926	-29.65	5.341	-1.362	0.1735
11	11:118485438:C:T	118485438	T	ADD	1536	-12.15	8.926	-29.65	5.341	-1.362	0.1735
11	11:118486187:G:T	118486187	T	ADD	1536	-12.15	8.926	-29.65	5.341	-1.362	0.1735
11	11:118487143:C:T	118487143	T	ADD	1536	-12.15	8.926	-29.65	5.341	-1.362	0.1735
11	11:118489982:G:A	118489982	A	ADD	1536	-12.15	8.926	-29.65	5.341	-1.362	0.1735
12	12:99239167:G:A	99239167	A	ADD	1536	11.45	8.408	-5.03	27.93	1.362	0.1735
12	12:108820244:A:C	108820244	A	ADD	1536	6.544	4.805	-2.874	15.96	1.362	0.1735
13	13:36430856:A:G	36430856	G	ADD	1536	6.183	4.541	-2.717	15.08	1.362	0.1735
13	13:71818130:T:C	71818130	C	ADD	1536	12.04	8.841	-5.29	29.36	1.362	0.1735
14	14:41822376:G:T	41822376	T	ADD	1536	-7.56	5.551	-18.44	3.321	-1.362	0.1735
14	14:41825026:T:A	41825026	A	ADD	1536	-7.56	5.551	-18.44	3.321	-1.362	0.1735
14	14:72695236:G:A	72695236	A	ADD	1536	-6.621	4.862	-16.15	2.909	-1.362	0.1735
14	14:72695606:A:G	72695606	G	ADD	1536	-6.621	4.862	-16.15	2.909	-1.362	0.1735
14	14:83443567:A:T	83443567	T	ADD	1536	6.885	5.056	-3.026	16.8	1.362	0.1735
14	14:83447359:A:G	83447359	G	ADD	1536	6.885	5.056	-3.026	16.8	1.362	0.1735
15	15:33228368:T:C	33228368	C	ADD	1536	8.403	6.171	-3.693	20.5	1.362	0.1735
15	15:33229572:G:C	33229572	C	ADD	1536	8.403	6.171	-3.693	20.5	1.362	0.1735
15	15:33232129:A:T	33232129	T	ADD	1536	8.403	6.171	-3.693	20.5	1.362	0.1735
15	15:33232708:A:G	33232708	G	ADD	1536	8.403	6.171	-3.693	20.5	1.362	0.1735
15	15:33236850:G:A	33236850	A	ADD	1536	8.403	6.171	-3.693	20.5	1.362	0.1735
15	15:33238431:C:T	33238431	T	ADD	1536	8.403	6.171	-3.693	20.5	1.362	0.1735
15	15:74734862:A:G	74734862	G	ADD	1536	5.744	4.218	-2.524	14.01	1.362	0.1735
15	15:74735167:T:C	74735167	C	ADD	1536	5.744	4.218	-2.524	14.01	1.362	0.1735
15	15:74736204:A:G	74736204	G	ADD	1536	5.744	4.218	-2.524	14.01	1.362	0.1735
15	15:74736397:C:T	74736397	T	ADD	1536	5.744	4.218	-2.524	14.01	1.362	0.1735
15	15:74737024:T:C	74737024	C	ADD	1536	5.744	4.218	-2.524	14.01	1.362	0.1735
15	15:74737467:C:G	74737467	G	ADD	1536	5.744	4.218	-2.524	14.01	1.362	0.1735
15	15:74739741:T:C	74739741	C	ADD	1536	5.744	4.218	-2.524	14.01	1.362	0.1735
15	15:74742468:A:G	74742468	G	ADD	1536	5.744	4.218	-2.524	14.01	1.362	0.1735
15	15:74742752:T:A	74742752	A	ADD	1536	5.744	4.218	-2.524	14.01	1.362	0.1735
15	15:74744399:C:T	74744399	T	ADD	1536	5.744	4.218	-2.524	14.01	1.362	0.1735
15	15:74745101:A:G	74745101	G	ADD	1536	5.744	4.218	-2.524	14.01	1.362	0.1735
15	15:74745261:C:T	74745261	T	ADD	1536	5.744	4.218	-2.524	14.01	1.362	0.1735
15	15:74745349:A:G	74745349	G	ADD	1536	5.744	4.218	-2.524	14.01	1.362	0.1735
15	15:74745778:G:C	74745778	C	ADD	1536	5.744	4.218	-2.524	14.01	1.362	0.1735
15	15:74747402:A:T	74747402	T	ADD	1536	5.744	4.218	-2.524	14.01	1.362	0.1735
15	15:74749015:A:G	74749015	G	ADD	1536	5.744	4.218	-2.524	14.01	1.362	0.1735
15	15:74749965:T:C	74749965	C	ADD	1536	5.744	4.218	-2.524	14.01	1.362	0.1735
15	15:74752353:A:C	74752353	C	ADD	1536	5.744	4.218	-2.524	14.01	1.362	0.1735
15	15:74758529:G:A	74758529	A	ADD	1536	5.744	4.218	-2.524	14.01	1.362	0.1735
15	15:74759340:T:C	74759340	C	ADD	1536	5.744	4.218	-2.524	14.01	1.362	0.1735
15	15:74759376:G:A	74759376	A	ADD	1536	5.744	4.218	-2.524	14.01	1.362	0.1735
15	15:74760995:A:G	74760995	G	ADD	1536	5.744	4.218	-2.524	14.01	1.362	0.1735
15	15:74762162:G:A	74762162	A	ADD	1536	5.744	4.218	-2.524	14.01	1.362	0.1735
15	15:74762848:A:G	74762848	G	ADD	1536	5.744	4.218	-2.524	14.01	1.362	0.1735
15	15:74763881:T:A	74763881	A	ADD	1536	5.744	4.218	-2.524	14.01	1.362	0.1735
15	15:74766770:A:C	74766770	C	ADD	1536	5.744	4.218	-2.524	14.01	1.362	0.1735
15	15:74769406:A:G	74769406	G	ADD	1536	5.744	4.218	-2.524	14.01	1.362	0.1735
15	15:74771480:G:A	74771480	A	ADD	1536	5.744	4.218	-2.524	14.01	1.362	0.1735
15	15:74772447:T:C	74772447	C	ADD	1536	5.744	4.218	-2.524	14.01	1.362	0.1735
15	15:74772853:C:T	74772853	T	ADD	1536	5.744	4.218	-2.524	14.01	1.362	0.1735
15	15:74774152:G:C	74774152	C	ADD	1536	5.744	4.218	-2.524	14.01	1.362	0.1735
15	15:74774328:A:C	74774328	C	ADD	1536	5.744	4.218	-2.524	14.01	1.362	0.1735
15	15:74776783:T:A	74776783	A	ADD	1536	5.744	4.218	-2.524	14.01	1.362	0.1735
15	15:74777042:A:G	74777042	G	ADD	1536	5.744	4.218	-2.524	14.01	1.362	0.1735
15	15:74777459:G:A	74777459	A	ADD	1536	5.744	4.218	-2.524	14.01	1.362	0.1735
15	15:74778882:A:G	74778882	G	ADD	1536	5.744	4.218	-2.524	14.01	1.362	0.1735
15	15:74780379:A:G	74780379	G	ADD	1536	5.744	4.218	-2.524	14.01	1.362	0.1735
15	15:74781086:T:C	74781086	C	ADD	1536	5.744	4.218	-2.524	14.01	1.362	0.1735
15	15:74784560:G:T	74784560	T	ADD	1536	5.744	4.218	-2.524	14.01	1.362	0.1735
15	15:74785347:A:T	74785347	T	ADD	1536	5.744	4.218	-2.524	14.01	1.362	0.1735
15	15:74785348:A:T	74785348	T	ADD	1536	5.744	4.218	-2.524	14.01	1.362	0.1735
15	15:74785359:C:T	74785359	T	ADD	1536	5.744	4.218	-2.524	14.01	1.362	0.1735
15	15:74785892:C:T	74785892	T	ADD	1536	5.744	4.218	-2.524	14.01	1.362	0.1735
15	15:74787167:C:T	74787167	T	ADD	1536	5.744	4.218	-2.524	14.01	1.362	0.1735
15	15:74792398:T:C	74792398	C	ADD	1536	5.744	4.218	-2.524	14.01	1.362	0.1735
15	15:74793344:T:C	74793344	C	ADD	1536	5.744	4.218	-2.524	14.01	1.362	0.1735
15	15:74794527:A:G	74794527	G	ADD	1536	5.744	4.218	-2.524	14.01	1.362	0.1735
15	15:74794893:C:T	74794893	T	ADD	1536	5.744	4.218	-2.524	14.01	1.362	0.1735
15	15:74795825:A:G	74795825	G	ADD	1536	5.744	4.218	-2.524	14.01	1.362	0.1735
15	15:74797061:G:A	74797061	A	ADD	1536	5.744	4.218	-2.524	14.01	1.362	0.1735
15	15:74798508:T:C	74798508	C	ADD	1536	5.744	4.218	-2.524	14.01	1.362	0.1735
16	16:24297521:C:A	24297521	A	ADD	1536	-5.836	4.286	-14.24	2.564	-1.362	0.1735
17	17:55296329:A:G	55296329	G	ADD	1536	-10.72	7.874	-26.16	4.71	-1.362	0.1735
17	17:76506975:G:A	76506975	G	ADD	1536	-5.909	4.34	-14.41	2.596	-1.362	0.1735
17	17:76506994:C:G	76506994	C	ADD	1536	-5.909	4.34	-14.41	2.596	-1.362	0.1735
18	18:51325784:T:C	51325784	C	ADD	1536	-6.029	4.428	-14.71	2.65	-1.362	0.1735
18	18:51325891:T:C	51325891	C	ADD	1536	-6.029	4.428	-14.71	2.65	-1.362	0.1735
18	18:51329489:G:A	51329489	A	ADD	1536	-6.029	4.428	-14.71	2.65	-1.362	0.1735
18	18:51331059:G:A	51331059	A	ADD	1536	-6.029	4.428	-14.71	2.65	-1.362	0.1735
18	18:51333959:C:G	51333959	G	ADD	1536	-6.029	4.428	-14.71	2.65	-1.362	0.1735
18	18:51335450:C:G	51335450	G	ADD	1536	-6.029	4.428	-14.71	2.65	-1.362	0.1735
18	18:51335692:G:C	51335692	C	ADD	1536	-6.029	4.428	-14.71	2.65	-1.362	0.1735
18	18:51348862:C:T	51348862	T	ADD	1536	-6.029	4.428	-14.71	2.65	-1.362	0.1735
18	18:51352992:C:T	51352992	T	ADD	1536	-6.029	4.428	-14.71	2.65	-1.362	0.1735
18	18:51356673:T:A	51356673	A	ADD	1536	-6.029	4.428	-14.71	2.65	-1.362	0.1735
18	18:51358701:T:C	51358701	C	ADD	1536	-6.029	4.428	-14.71	2.65	-1.362	0.1735
20	20:4510810:A:G	4510810	G	ADD	1536	8.831	6.486	-3.881	21.54	1.362	0.1735
20	20:54330301:A:T	54330301	T	ADD	1536	9.327	6.85	-4.098	22.75	1.362	0.1735
1	1:82168339:C:G	82168339	G	ADD	1536	6.796	4.992	-2.989	16.58	1.361	0.1736
1	1:82168574:A:G	82168574	G	ADD	1536	6.796	4.992	-2.989	16.58	1.361	0.1736
1	1:92170792:T:A	92170792	A	ADD	1536	-5.826	4.28	-14.21	2.562	-1.361	0.1736
2	2:28851517:C:G	28851517	G	ADD	1536	11.96	8.786	-5.259	29.18	1.361	0.1736
2	2:38049963:C:T	38049963	T	ADD	1536	10.52	7.725	-4.624	25.66	1.361	0.1736
2	2:38051579:C:G	38051579	G	ADD	1536	10.52	7.725	-4.624	25.66	1.361	0.1736
2	2:38052269:A:T	38052269	T	ADD	1536	10.52	7.725	-4.624	25.66	1.361	0.1736
2	2:200399744:G:A	200399744	A	ADD	1536	11.18	8.209	-4.915	27.26	1.361	0.1736
2	2:211712640:C:G	211712640	C	ADD	1536	-6.096	4.478	-14.87	2.681	-1.361	0.1736
2	2:219241448:T:A	219241448	A	ADD	1536	-12.95	9.51	-31.58	5.693	-1.361	0.1736
3	3:5357840:C:G	5357840	C	ADD	1536	6.084	4.469	-2.674	14.84	1.361	0.1736
3	3:5357850:G:A	5357850	G	ADD	1536	6.084	4.469	-2.674	14.84	1.361	0.1736
3	3:13756808:G:A	13756808	A	ADD	1536	5.807	4.265	-2.553	14.17	1.361	0.1736
3	3:15356047:A:G	15356047	A	ADD	1536	-6.16	4.525	-15.03	2.709	-1.361	0.1736
3	3:108652121:T:C	108652121	C	ADD	1536	-6.109	4.487	-14.9	2.686	-1.361	0.1736
3	3:108653333:G:A	108653333	A	ADD	1536	-6.109	4.487	-14.9	2.686	-1.361	0.1736
3	3:108654067:T:G	108654067	G	ADD	1536	-6.109	4.487	-14.9	2.686	-1.361	0.1736
3	3:108655623:G:A	108655623	A	ADD	1536	-6.109	4.487	-14.9	2.686	-1.361	0.1736
3	3:115300492:A:G	115300492	G	ADD	1536	-6.758	4.964	-16.49	2.971	-1.361	0.1736
3	3:174163534:T:C	174163534	C	ADD	1536	5.897	4.332	-2.593	14.39	1.361	0.1736
3	3:174164942:C:T	174164942	T	ADD	1536	5.897	4.332	-2.593	14.39	1.361	0.1736
4	4:70600375:A:T	70600375	T	ADD	1536	-9.954	7.312	-24.29	4.377	-1.361	0.1736
4	4:70604526:A:G	70604526	G	ADD	1536	-9.954	7.312	-24.29	4.377	-1.361	0.1736
4	4:70607131:G:A	70607131	A	ADD	1536	-9.954	7.312	-24.29	4.377	-1.361	0.1736
4	4:169648926:G:T	169648926	T	ADD	1536	5.723	4.204	-2.516	13.96	1.361	0.1736
4	4:183329417:A:T	183329417	T	ADD	1536	-11.79	8.659	-28.76	5.184	-1.361	0.1736
6	6:31238259:G:T	31238259	G	ADD	1536	7.875	5.785	-3.463	19.21	1.361	0.1736
6	6:31238318:G:A	31238318	G	ADD	1536	7.875	5.785	-3.463	19.21	1.361	0.1736
6	6:31238524:G:A	31238524	G	ADD	1536	7.875	5.785	-3.463	19.21	1.361	0.1736
6	6:31238535:T:C	31238535	T	ADD	1536	7.875	5.785	-3.463	19.21	1.361	0.1736
6	6:31239227:C:T	31239227	C	ADD	1536	7.875	5.785	-3.463	19.21	1.361	0.1736
6	6:32389552:A:G	32389552	G	ADD	1536	11.96	8.787	-5.258	29.18	1.361	0.1736
6	6:32389671:G:C	32389671	C	ADD	1536	11.96	8.787	-5.258	29.18	1.361	0.1736
6	6:32389908:T:A	32389908	A	ADD	1536	11.96	8.787	-5.258	29.18	1.361	0.1736
6	6:32390142:T:A	32390142	A	ADD	1536	11.96	8.787	-5.258	29.18	1.361	0.1736
6	6:32390206:T:C	32390206	C	ADD	1536	11.96	8.787	-5.258	29.18	1.361	0.1736
6	6:32390377:G:T	32390377	T	ADD	1536	11.96	8.787	-5.258	29.18	1.361	0.1736
6	6:32390464:T:G	32390464	G	ADD	1536	11.96	8.787	-5.258	29.18	1.361	0.1736
6	6:32390484:C:T	32390484	T	ADD	1536	11.96	8.787	-5.258	29.18	1.361	0.1736
6	6:32390559:A:G	32390559	G	ADD	1536	11.96	8.787	-5.258	29.18	1.361	0.1736
6	6:76070761:G:A	76070761	A	ADD	1536	-5.868	4.311	-14.32	2.581	-1.361	0.1736
7	7:37460441:G:A	37460441	G	ADD	1536	5.896	4.331	-2.592	14.38	1.361	0.1736
7	7:104092158:A:G	104092158	G	ADD	1536	8.272	6.076	-3.637	20.18	1.361	0.1736
7	7:132090423:C:T	132090423	T	ADD	1536	6.744	4.954	-2.966	16.45	1.361	0.1736
7	7:139707140:A:G	139707140	A	ADD	1536	5.949	4.37	-2.617	14.51	1.361	0.1736
8	8:17874692:C:T	17874692	T	ADD	1536	8.567	6.293	-3.766	20.9	1.361	0.1736
8	8:140611258:G:A	140611258	A	ADD	1536	5.802	4.262	-2.552	14.16	1.361	0.1736
9	9:1963237:G:A	1963237	A	ADD	1536	5.863	4.307	-2.579	14.31	1.361	0.1736
9	9:19489022:C:T	19489022	T	ADD	1536	8.28	6.082	-3.64	20.2	1.361	0.1736
9	9:19489560:G:T	19489560	T	ADD	1536	8.28	6.082	-3.64	20.2	1.361	0.1736
9	9:132429701:G:A	132429701	A	ADD	1536	-7.514	5.519	-18.33	3.304	-1.361	0.1736
9	9:132430366:G:A	132430366	A	ADD	1536	-7.514	5.519	-18.33	3.304	-1.361	0.1736
10	10:104637864:G:C	104637864	G	ADD	1536	5.819	4.274	-2.558	14.2	1.361	0.1736
11	11:71047467:T:C	71047467	C	ADD	1536	-10.79	7.928	-26.33	4.746	-1.361	0.1736
11	11:71052300:C:T	71052300	T	ADD	1536	-10.79	7.928	-26.33	4.746	-1.361	0.1736
11	11:99482918:G:A	99482918	A	ADD	1536	-6.596	4.846	-16.09	2.901	-1.361	0.1736
12	12:53126902:T:C	53126902	C	ADD	1536	-6.296	4.625	-15.36	2.769	-1.361	0.1736
12	12:53127257:C:A	53127257	A	ADD	1536	-6.296	4.625	-15.36	2.769	-1.361	0.1736
12	12:53128381:G:A	53128381	A	ADD	1536	-6.296	4.625	-15.36	2.769	-1.361	0.1736
12	12:53133317:G:C	53133317	C	ADD	1536	-6.296	4.625	-15.36	2.769	-1.361	0.1736
12	12:53133400:G:A	53133400	A	ADD	1536	-6.296	4.625	-15.36	2.769	-1.361	0.1736
12	12:53135191:C:T	53135191	T	ADD	1536	-6.296	4.625	-15.36	2.769	-1.361	0.1736
12	12:53135759:G:A	53135759	A	ADD	1536	-6.296	4.625	-15.36	2.769	-1.361	0.1736
12	12:92363234:A:G	92363234	G	ADD	1536	-7.256	5.33	-17.7	3.191	-1.361	0.1736
12	12:92363238:C:T	92363238	T	ADD	1536	-7.256	5.33	-17.7	3.191	-1.361	0.1736
12	12:92363243:A:G	92363243	G	ADD	1536	-7.256	5.33	-17.7	3.191	-1.361	0.1736
13	13:108721356:C:T	108721356	T	ADD	1536	-7.775	5.712	-18.97	3.42	-1.361	0.1736
15	15:40325860:A:G	40325860	G	ADD	1536	5.748	4.222	-2.527	14.02	1.361	0.1736
16	16:11231857:G:A	11231857	A	ADD	1536	6.819	5.009	-2.998	16.64	1.361	0.1736
17	17:56253587:C:A	56253587	A	ADD	1536	7.749	5.693	-3.408	18.91	1.361	0.1736
18	18:44936193:T:C	44936193	T	ADD	1536	5.727	4.207	-2.519	13.97	1.361	0.1736
20	20:13251970:A:G	13251970	G	ADD	1536	-7.059	5.186	-17.22	3.105	-1.361	0.1736
22	22:31838469:G:A	31838469	A	ADD	1536	12.35	9.075	-5.434	30.14	1.361	0.1736
1	1:55054161:C:G	55054161	G	ADD	1536	-8.131	5.974	-19.84	3.579	-1.361	0.1737
1	1:180540772:G:A	180540772	A	ADD	1536	6.116	4.493	-2.691	14.92	1.361	0.1737
1	1:180541446:C:T	180541446	T	ADD	1536	6.116	4.493	-2.691	14.92	1.361	0.1737
1	1:248010125:G:A	248010125	A	ADD	1536	-6.856	5.037	-16.73	3.017	-1.361	0.1737
1	1:248011903:A:G	248011903	G	ADD	1536	-6.856	5.037	-16.73	3.017	-1.361	0.1737
2	2:41995891:A:G	41995891	G	ADD	1536	-5.786	4.251	-14.12	2.545	-1.361	0.1737
2	2:152544903:T:C	152544903	C	ADD	1536	12.29	9.028	-5.408	29.98	1.361	0.1737
3	3:165776778:C:T	165776778	T	ADD	1536	8.308	6.104	-3.655	20.27	1.361	0.1737
3	3:169157339:A:G	169157339	G	ADD	1536	-11.14	8.183	-27.18	4.9	-1.361	0.1737
4	4:160817913:C:T	160817913	T	ADD	1536	6.677	4.906	-2.938	16.29	1.361	0.1737
4	4:160818607:C:T	160818607	T	ADD	1536	6.677	4.906	-2.938	16.29	1.361	0.1737
4	4:182477386:G:A	182477386	A	ADD	1536	-5.807	4.267	-14.17	2.556	-1.361	0.1737
5	5:159347481:C:A	159347481	C	ADD	1536	-5.97	4.386	-14.57	2.627	-1.361	0.1737
6	6:567222:C:T	567222	T	ADD	1536	-12.5	9.188	-30.51	5.503	-1.361	0.1737
6	6:24037470:G:T	24037470	G	ADD	1536	5.801	4.263	-2.553	14.16	1.361	0.1737
6	6:24046561:A:G	24046561	A	ADD	1536	5.792	4.256	-2.549	14.13	1.361	0.1737
6	6:28215641:T:G	28215641	G	ADD	1536	-12.61	9.264	-30.77	5.548	-1.361	0.1737
6	6:28222980:A:G	28222980	G	ADD	1536	-12.61	9.264	-30.77	5.548	-1.361	0.1737
6	6:28229529:G:C	28229529	C	ADD	1536	-12.61	9.264	-30.77	5.548	-1.361	0.1737
6	6:36754609:C:A	36754609	A	ADD	1536	6.038	4.437	-2.658	14.73	1.361	0.1737
6	6:36754662:T:C	36754662	C	ADD	1536	6.038	4.437	-2.658	14.73	1.361	0.1737
6	6:81315235:A:G	81315235	G	ADD	1536	5.765	4.236	-2.537	14.07	1.361	0.1737
6	6:135364417:A:C	135364417	A	ADD	1536	-5.731	4.211	-13.98	2.522	-1.361	0.1737
6	6:148727678:G:A	148727678	A	ADD	1536	-6.398	4.7	-15.61	2.815	-1.361	0.1737
7	7:21058161:A:G	21058161	A	ADD	1536	-6.409	4.709	-15.64	2.82	-1.361	0.1737
7	7:24932724:C:T	24932724	T	ADD	1536	6.255	4.595	-2.751	15.26	1.361	0.1737
7	7:29471429:A:G	29471429	G	ADD	1536	-5.658	4.158	-13.81	2.491	-1.361	0.1737
7	7:54171841:A:G	54171841	G	ADD	1536	7.087	5.206	-3.118	17.29	1.361	0.1737
7	7:54172480:T:C	54172480	C	ADD	1536	7.087	5.206	-3.118	17.29	1.361	0.1737
7	7:54172916:A:T	54172916	T	ADD	1536	7.087	5.206	-3.118	17.29	1.361	0.1737
7	7:54173177:T:C	54173177	C	ADD	1536	7.087	5.206	-3.118	17.29	1.361	0.1737
7	7:54173713:G:T	54173713	T	ADD	1536	7.087	5.206	-3.118	17.29	1.361	0.1737
7	7:54173722:G:A	54173722	A	ADD	1536	7.087	5.206	-3.118	17.29	1.361	0.1737
7	7:54173957:C:T	54173957	T	ADD	1536	7.087	5.206	-3.118	17.29	1.361	0.1737
7	7:54174070:C:G	54174070	G	ADD	1536	7.087	5.206	-3.118	17.29	1.361	0.1737
7	7:54174397:A:T	54174397	T	ADD	1536	7.087	5.206	-3.118	17.29	1.361	0.1737
7	7:54175453:A:G	54175453	G	ADD	1536	7.087	5.206	-3.118	17.29	1.361	0.1737
7	7:54175501:A:G	54175501	G	ADD	1536	7.087	5.206	-3.118	17.29	1.361	0.1737
7	7:54175931:G:A	54175931	A	ADD	1536	7.087	5.206	-3.118	17.29	1.361	0.1737
7	7:54176365:G:A	54176365	A	ADD	1536	7.087	5.206	-3.118	17.29	1.361	0.1737
7	7:54176406:A:G	54176406	G	ADD	1536	7.087	5.206	-3.118	17.29	1.361	0.1737
7	7:54177071:C:T	54177071	T	ADD	1536	7.087	5.206	-3.118	17.29	1.361	0.1737
7	7:54177112:A:G	54177112	G	ADD	1536	7.087	5.206	-3.118	17.29	1.361	0.1737
7	7:54177306:G:A	54177306	A	ADD	1536	7.087	5.206	-3.118	17.29	1.361	0.1737
7	7:54177511:A:C	54177511	C	ADD	1536	7.087	5.206	-3.118	17.29	1.361	0.1737
7	7:145238746:G:A	145238746	A	ADD	1536	-11.95	8.782	-29.16	5.259	-1.361	0.1737
7	7:145240354:A:G	145240354	G	ADD	1536	-11.95	8.782	-29.16	5.259	-1.361	0.1737
8	8:13837395:T:G	13837395	G	ADD	1536	8.874	6.52	-3.905	21.65	1.361	0.1737
8	8:13839148:C:T	13839148	T	ADD	1536	8.874	6.52	-3.905	21.65	1.361	0.1737
8	8:13839232:T:A	13839232	A	ADD	1536	8.874	6.52	-3.905	21.65	1.361	0.1737
8	8:13839330:A:G	13839330	G	ADD	1536	8.874	6.52	-3.905	21.65	1.361	0.1737
8	8:13839349:G:A	13839349	A	ADD	1536	8.874	6.52	-3.905	21.65	1.361	0.1737
8	8:13839419:A:G	13839419	G	ADD	1536	8.874	6.52	-3.905	21.65	1.361	0.1737
8	8:13839751:C:T	13839751	T	ADD	1536	8.874	6.52	-3.905	21.65	1.361	0.1737
8	8:13839773:G:A	13839773	A	ADD	1536	8.874	6.52	-3.905	21.65	1.361	0.1737
8	8:13839820:T:A	13839820	A	ADD	1536	8.874	6.52	-3.905	21.65	1.361	0.1737
8	8:13839989:T:G	13839989	G	ADD	1536	8.874	6.52	-3.905	21.65	1.361	0.1737
8	8:13840085:A:T	13840085	T	ADD	1536	8.874	6.52	-3.905	21.65	1.361	0.1737
8	8:13840281:G:C	13840281	C	ADD	1536	8.874	6.52	-3.905	21.65	1.361	0.1737
8	8:13840546:T:A	13840546	A	ADD	1536	8.874	6.52	-3.905	21.65	1.361	0.1737
8	8:13840579:A:T	13840579	T	ADD	1536	8.874	6.52	-3.905	21.65	1.361	0.1737
8	8:13840593:T:C	13840593	C	ADD	1536	8.874	6.52	-3.905	21.65	1.361	0.1737
8	8:13840667:A:G	13840667	G	ADD	1536	8.874	6.52	-3.905	21.65	1.361	0.1737
8	8:13840725:T:C	13840725	C	ADD	1536	8.874	6.52	-3.905	21.65	1.361	0.1737
8	8:13840743:C:T	13840743	T	ADD	1536	8.874	6.52	-3.905	21.65	1.361	0.1737
8	8:13840788:A:G	13840788	G	ADD	1536	8.874	6.52	-3.905	21.65	1.361	0.1737
8	8:79866619:G:T	79866619	T	ADD	1536	-7.136	5.243	-17.41	3.139	-1.361	0.1737
8	8:79886736:T:A	79886736	A	ADD	1536	-7.136	5.243	-17.41	3.139	-1.361	0.1737
8	8:115836975:T:A	115836975	A	ADD	1536	5.767	4.237	-2.538	14.07	1.361	0.1737
9	9:79395063:T:A	79395063	A	ADD	1536	9.871	7.253	-4.344	24.09	1.361	0.1737
11	11:7234899:T:C	7234899	C	ADD	1536	9.522	6.996	-4.19	23.23	1.361	0.1737
11	11:7234983:A:G	7234983	G	ADD	1536	9.522	6.996	-4.19	23.23	1.361	0.1737
11	11:7236944:T:G	7236944	G	ADD	1536	9.522	6.996	-4.19	23.23	1.361	0.1737
11	11:7237552:T:C	7237552	C	ADD	1536	9.522	6.996	-4.19	23.23	1.361	0.1737
11	11:7240466:T:C	7240466	C	ADD	1536	9.522	6.996	-4.19	23.23	1.361	0.1737
11	11:7241046:T:C	7241046	C	ADD	1536	9.522	6.996	-4.19	23.23	1.361	0.1737
11	11:11101127:T:C	11101127	C	ADD	1536	-8.212	6.034	-20.04	3.615	-1.361	0.1737
11	11:115039921:T:C	115039921	C	ADD	1536	-6.647	4.884	-16.22	2.925	-1.361	0.1737
11	11:119630418:A:G	119630418	G	ADD	1536	5.696	4.186	-2.507	13.9	1.361	0.1737
12	12:4521569:A:T	4521569	A	ADD	1536	5.741	4.218	-2.527	14.01	1.361	0.1737
12	12:4522025:T:C	4522025	T	ADD	1536	5.741	4.218	-2.527	14.01	1.361	0.1737
12	12:4525155:A:C	4525155	A	ADD	1536	5.741	4.218	-2.527	14.01	1.361	0.1737
12	12:9739885:G:A	9739885	A	ADD	1536	-5.808	4.267	-14.17	2.555	-1.361	0.1737
12	12:129858313:T:C	129858313	C	ADD	1536	-6.04	4.438	-14.74	2.659	-1.361	0.1737
13	13:27971869:A:G	27971869	G	ADD	1536	-9.961	7.318	-24.3	4.382	-1.361	0.1737
13	13:44859181:G:A	44859181	A	ADD	1536	11.03	8.106	-4.855	26.92	1.361	0.1737
13	13:69374195:A:C	69374195	A	ADD	1536	-5.751	4.225	-14.03	2.53	-1.361	0.1737
14	14:39955438:A:G	39955438	G	ADD	1536	-7.048	5.178	-17.2	3.101	-1.361	0.1737
14	14:106001421:C:T	106001421	T	ADD	1536	8.89	6.532	-3.912	21.69	1.361	0.1737
15	15:86173618:A:G	86173618	G	ADD	1536	-7.879	5.789	-19.22	3.467	-1.361	0.1737
15	15:86856008:A:G	86856008	G	ADD	1536	6.551	4.814	-2.884	15.99	1.361	0.1737
16	16:16291244:A:G	16291244	G	ADD	1536	12.81	9.413	-5.636	31.26	1.361	0.1737
18	18:75341427:G:A	75341427	A	ADD	1536	-8.02	5.892	-19.57	3.528	-1.361	0.1737
20	20:55486266:G:A	55486266	A	ADD	1536	5.773	4.242	-2.54	14.09	1.361	0.1737
20	20:57887918:G:A	57887918	G	ADD	1536	-8.088	5.942	-19.73	3.558	-1.361	0.1737
21	21:19525918:C:T	19525918	T	ADD	1536	6.867	5.045	-3.021	16.75	1.361	0.1737
1	1:80596517:A:G	80596517	G	ADD	1536	7.594	5.581	-3.343	18.53	1.361	0.1738
1	1:80598630:A:G	80598630	G	ADD	1536	7.594	5.581	-3.343	18.53	1.361	0.1738
1	1:80705168:G:T	80705168	T	ADD	1536	-6.023	4.427	-14.7	2.653	-1.361	0.1738
1	1:117617705:A:G	117617705	A	ADD	1536	-7.061	5.189	-17.23	3.109	-1.361	0.1738
1	1:209782343:A:G	209782343	A	ADD	1536	-5.799	4.262	-14.15	2.554	-1.361	0.1738
1	1:218910536:A:G	218910536	G	ADD	1536	-5.976	4.391	-14.58	2.631	-1.361	0.1738
1	1:231090890:G:A	231090890	A	ADD	1536	-5.883	4.323	-14.36	2.59	-1.361	0.1738
1	1:231091180:C:T	231091180	T	ADD	1536	-5.883	4.323	-14.36	2.59	-1.361	0.1738
1	1:231092180:G:A	231092180	A	ADD	1536	-5.883	4.323	-14.36	2.59	-1.361	0.1738
1	1:231092971:C:T	231092971	T	ADD	1536	-5.883	4.323	-14.36	2.59	-1.361	0.1738
2	2:21360583:A:G	21360583	A	ADD	1536	6.321	4.645	-2.784	15.43	1.361	0.1738
2	2:51902351:A:C	51902351	A	ADD	1536	-6.065	4.457	-14.8	2.671	-1.361	0.1738
2	2:99389856:G:A	99389856	A	ADD	1536	-10.28	7.552	-25.08	4.525	-1.361	0.1738
2	2:106591493:C:T	106591493	T	ADD	1536	-6.669	4.901	-16.27	2.936	-1.361	0.1738
2	2:195458147:A:G	195458147	G	ADD	1536	10.4	7.64	-4.579	25.37	1.361	0.1738
2	2:239426992:G:A	239426992	A	ADD	1536	11.96	8.791	-5.268	29.19	1.361	0.1738
2	2:239433943:G:A	239433943	A	ADD	1536	11.96	8.791	-5.268	29.19	1.361	0.1738
2	2:239440220:T:C	239440220	C	ADD	1536	11.96	8.791	-5.268	29.19	1.361	0.1738
2	2:242055382:T:C	242055382	T	ADD	1536	-5.768	4.239	-14.08	2.54	-1.361	0.1738
3	3:103510240:T:C	103510240	C	ADD	1536	8.325	6.118	-3.665	20.32	1.361	0.1738
3	3:103510479:C:T	103510479	T	ADD	1536	8.325	6.118	-3.665	20.32	1.361	0.1738
3	3:119835267:A:G	119835267	G	ADD	1536	10.45	7.682	-4.604	25.51	1.361	0.1738
4	4:52975089:A:T	52975089	T	ADD	1536	6.052	4.448	-2.666	14.77	1.361	0.1738
4	4:115145565:G:A	115145565	A	ADD	1536	6.066	4.458	-2.671	14.8	1.361	0.1738
4	4:175410435:A:G	175410435	G	ADD	1536	-5.865	4.31	-14.31	2.584	-1.361	0.1738
5	5:6522575:A:C	6522575	C	ADD	1536	-7.227	5.312	-17.64	3.184	-1.361	0.1738
5	5:79653323:A:G	79653323	G	ADD	1536	11.33	8.325	-4.988	27.64	1.361	0.1738
5	5:142238392:A:G	142238392	G	ADD	1536	-7.059	5.188	-17.23	3.11	-1.361	0.1738
6	6:20662123:A:G	20662123	G	ADD	1536	-5.815	4.274	-14.19	2.561	-1.361	0.1738
6	6:29938853:T:G	29938853	T	ADD	1536	6.596	4.847	-2.904	16.1	1.361	0.1738
6	6:39468972:G:T	39468972	T	ADD	1536	-6.562	4.822	-16.01	2.89	-1.361	0.1738
6	6:39472846:A:G	39472846	G	ADD	1536	-6.562	4.822	-16.01	2.89	-1.361	0.1738
6	6:39474404:C:T	39474404	T	ADD	1536	-6.562	4.822	-16.01	2.89	-1.361	0.1738
6	6:39474432:C:T	39474432	T	ADD	1536	-6.562	4.822	-16.01	2.89	-1.361	0.1738
6	6:39476870:C:T	39476870	T	ADD	1536	-6.562	4.822	-16.01	2.89	-1.361	0.1738
6	6:104214350:A:G	104214350	G	ADD	1536	8.683	6.382	-3.824	21.19	1.361	0.1738
6	6:134901942:A:T	134901942	T	ADD	1536	-8.583	6.308	-20.95	3.781	-1.361	0.1738
6	6:134905567:C:T	134905567	T	ADD	1536	-8.583	6.308	-20.95	3.781	-1.361	0.1738
6	6:156418695:G:A	156418695	A	ADD	1536	-6.334	4.655	-15.46	2.79	-1.361	0.1738
6	6:166077613:C:A	166077613	A	ADD	1536	6.618	4.864	-2.915	16.15	1.361	0.1738
7	7:36927078:G:T	36927078	T	ADD	1536	-6.194	4.553	-15.12	2.729	-1.361	0.1738
7	7:141969003:G:A	141969003	A	ADD	1536	6.137	4.51	-2.702	14.98	1.361	0.1738
8	8:14090169:G:C	14090169	C	ADD	1536	5.843	4.293	-2.572	14.26	1.361	0.1738
8	8:61538423:A:G	61538423	G	ADD	1536	-6.73	4.946	-16.42	2.964	-1.361	0.1738
8	8:122890522:A:C	122890522	A	ADD	1536	5.76	4.233	-2.537	14.06	1.361	0.1738
9	9:7978979:G:C	7978979	C	ADD	1536	-7.566	5.56	-18.46	3.331	-1.361	0.1738
9	9:93176665:C:G	93176665	G	ADD	1536	-6.794	4.993	-16.58	2.991	-1.361	0.1738
9	9:120086176:A:C	120086176	A	ADD	1536	-5.794	4.258	-14.14	2.551	-1.361	0.1738
10	10:24724892:T:C	24724892	C	ADD	1536	7.023	5.162	-3.094	17.14	1.361	0.1738
10	10:108248920:C:T	108248920	T	ADD	1536	-7.209	5.298	-17.59	3.175	-1.361	0.1738
10	10:109640135:A:T	109640135	T	ADD	1536	10.31	7.573	-4.537	25.15	1.361	0.1738
10	10:109640577:C:T	109640577	T	ADD	1536	10.31	7.573	-4.537	25.15	1.361	0.1738
10	10:109642242:A:G	109642242	G	ADD	1536	10.31	7.573	-4.537	25.15	1.361	0.1738
11	11:6976689:C:G	6976689	G	ADD	1536	7.775	5.714	-3.423	18.97	1.361	0.1738
11	11:6977916:T:A	6977916	A	ADD	1536	7.775	5.714	-3.423	18.97	1.361	0.1738
11	11:7790502:A:C	7790502	C	ADD	1536	-9.176	6.743	-22.39	4.04	-1.361	0.1738
11	11:109689198:A:G	109689198	G	ADD	1536	-11.74	8.629	-28.65	5.17	-1.361	0.1738
13	13:98604382:G:A	98604382	A	ADD	1536	5.977	4.392	-2.631	14.59	1.361	0.1738
13	13:105864370:G:A	105864370	G	ADD	1536	5.997	4.407	-2.64	14.63	1.361	0.1738
14	14:65443436:A:G	65443436	G	ADD	1536	-5.852	4.301	-14.28	2.578	-1.361	0.1738
15	15:98189383:A:G	98189383	G	ADD	1536	8.823	6.484	-3.885	21.53	1.361	0.1738
16	16:24285208:A:G	24285208	A	ADD	1536	5.75	4.226	-2.533	14.03	1.361	0.1738
17	17:57255828:A:C	57255828	C	ADD	1536	-5.642	4.146	-13.77	2.484	-1.361	0.1738
18	18:71568010:A:G	71568010	G	ADD	1536	6.171	4.535	-2.718	15.06	1.361	0.1738
18	18:76652511:T:C	76652511	C	ADD	1536	-8.165	6	-19.93	3.595	-1.361	0.1738
18	18:76655395:G:A	76655395	A	ADD	1536	-8.165	6	-19.93	3.595	-1.361	0.1738
21	21:40003241:T:G	40003241	G	ADD	1536	12.18	8.949	-5.364	29.72	1.361	0.1738
21	21:40003351:C:T	40003351	T	ADD	1536	12.18	8.949	-5.364	29.72	1.361	0.1738
1	1:116474993:C:T	116474993	T	ADD	1536	-9.109	6.696	-22.23	4.015	-1.36	0.1739
1	1:116476727:A:T	116476727	T	ADD	1536	-9.109	6.696	-22.23	4.015	-1.36	0.1739
1	1:116484933:T:C	116484933	C	ADD	1536	-9.109	6.696	-22.23	4.015	-1.36	0.1739
1	1:147220045:C:A	147220045	A	ADD	1536	-12.72	9.351	-31.05	5.607	-1.36	0.1739
1	1:210504287:G:A	210504287	G	ADD	1536	5.763	4.236	-2.54	14.07	1.36	0.1739
2	2:12077822:C:T	12077822	T	ADD	1536	7.95	5.845	-3.505	19.41	1.36	0.1739
2	2:48993597:C:T	48993597	T	ADD	1536	6.169	4.535	-2.719	15.06	1.36	0.1739
2	2:60206224:T:C	60206224	C	ADD	1536	7.614	5.597	-3.356	18.58	1.36	0.1739
2	2:217093106:C:T	217093106	C	ADD	1536	-5.758	4.233	-14.06	2.538	-1.36	0.1739
2	2:217093107:C:T	217093107	C	ADD	1536	-5.758	4.233	-14.06	2.538	-1.36	0.1739
2	2:217093108:G:T	217093108	G	ADD	1536	-5.758	4.233	-14.06	2.538	-1.36	0.1739
2	2:217093109:G:C	217093109	G	ADD	1536	-5.758	4.233	-14.06	2.538	-1.36	0.1739
2	2:217093110:C:T	217093110	C	ADD	1536	-5.758	4.233	-14.06	2.538	-1.36	0.1739
2	2:217093111:C:T	217093111	C	ADD	1536	-5.758	4.233	-14.06	2.538	-1.36	0.1739
3	3:131779257:T:G	131779257	G	ADD	1536	-9.486	6.972	-23.15	4.179	-1.361	0.1739
3	3:131782871:G:C	131782871	C	ADD	1536	-9.486	6.972	-23.15	4.179	-1.361	0.1739
3	3:159550754:C:T	159550754	T	ADD	1536	-8.005	5.885	-19.54	3.528	-1.36	0.1739
3	3:159551240:A:T	159551240	T	ADD	1536	-8.005	5.885	-19.54	3.528	-1.36	0.1739
3	3:159555231:G:T	159555231	T	ADD	1536	-8.005	5.885	-19.54	3.528	-1.36	0.1739
3	3:193390522:G:A	193390522	A	ADD	1536	-10.43	7.669	-25.46	4.598	-1.36	0.1739
3	3:193394309:A:G	193394309	G	ADD	1536	-10.43	7.669	-25.46	4.598	-1.36	0.1739
4	4:89135288:T:C	89135288	C	ADD	1536	5.87	4.315	-2.588	14.33	1.36	0.1739
4	4:104220394:A:C	104220394	C	ADD	1536	-6.106	4.488	-14.9	2.691	-1.36	0.1739
5	5:80093800:C:G	80093800	G	ADD	1536	5.899	4.337	-2.601	14.4	1.36	0.1739
5	5:80097133:C:G	80097133	G	ADD	1536	5.899	4.337	-2.601	14.4	1.36	0.1739
5	5:80099006:G:A	80099006	A	ADD	1536	5.899	4.337	-2.601	14.4	1.36	0.1739
5	5:127509223:A:C	127509223	C	ADD	1536	5.969	4.388	-2.632	14.57	1.36	0.1739
5	5:127512873:A:C	127512873	C	ADD	1536	5.969	4.388	-2.632	14.57	1.36	0.1739
5	5:127516028:C:G	127516028	G	ADD	1536	5.969	4.388	-2.632	14.57	1.36	0.1739
6	6:32825090:G:A	32825090	A	ADD	1536	7.709	5.667	-3.398	18.82	1.36	0.1739
6	6:38762865:A:G	38762865	A	ADD	1536	5.73	4.212	-2.525	13.98	1.36	0.1739
6	6:65462271:A:G	65462271	G	ADD	1536	6.59	4.843	-2.903	16.08	1.361	0.1739
6	6:78141715:T:C	78141715	C	ADD	1536	-6.664	4.899	-16.27	2.937	-1.36	0.1739
6	6:100199421:C:G	100199421	G	ADD	1536	6.92	5.087	-3.049	16.89	1.36	0.1739
7	7:77072840:G:A	77072840	A	ADD	1536	-11.68	8.59	-28.52	5.15	-1.36	0.1739
7	7:77073028:C:T	77073028	T	ADD	1536	-11.68	8.59	-28.52	5.15	-1.36	0.1739
7	7:88375341:T:C	88375341	T	ADD	1536	-5.896	4.334	-14.39	2.598	-1.36	0.1739
7	7:99581799:G:A	99581799	A	ADD	1536	-7.671	5.639	-18.72	3.38	-1.36	0.1739
8	8:1340023:C:T	1340023	T	ADD	1536	-12.43	9.139	-30.34	5.48	-1.36	0.1739
8	8:17620942:G:A	17620942	A	ADD	1536	-7.542	5.543	-18.41	3.323	-1.361	0.1739
8	8:59292471:G:A	59292471	A	ADD	1536	-12.86	9.453	-31.39	5.668	-1.36	0.1739
8	8:96808190:T:C	96808190	C	ADD	1536	10.25	7.536	-4.518	25.02	1.36	0.1739
8	8:101488191:C:G	101488191	G	ADD	1536	10.71	7.875	-4.722	26.15	1.36	0.1739
10	10:12724812:A:G	12724812	G	ADD	1536	-6.896	5.068	-16.83	3.038	-1.361	0.1739
10	10:53897482:C:T	53897482	C	ADD	1536	-6.048	4.446	-14.76	2.666	-1.36	0.1739
10	10:53963429:A:G	53963429	G	ADD	1536	7.538	5.54	-3.321	18.4	1.361	0.1739
10	10:129362163:A:C	129362163	C	ADD	1536	5.9	4.336	-2.599	14.4	1.361	0.1739
10	10:133809325:G:A	133809325	A	ADD	1536	-10.13	7.448	-24.73	4.465	-1.36	0.1739
12	12:7813487:C:T	7813487	T	ADD	1536	8.575	6.304	-3.78	20.93	1.36	0.1739
12	12:7813704:C:A	7813704	A	ADD	1536	8.575	6.304	-3.78	20.93	1.36	0.1739
12	12:7814064:G:C	7814064	C	ADD	1536	8.575	6.304	-3.78	20.93	1.36	0.1739
12	12:7815611:C:T	7815611	T	ADD	1536	8.575	6.304	-3.78	20.93	1.36	0.1739
13	13:53378514:G:A	53378514	A	ADD	1536	-10.23	7.518	-24.96	4.507	-1.36	0.1739
13	13:67125380:A:G	67125380	G	ADD	1536	-6.163	4.53	-15.04	2.716	-1.36	0.1739
13	13:67126113:C:A	67126113	A	ADD	1536	-6.163	4.53	-15.04	2.716	-1.36	0.1739
13	13:67126426:T:C	67126426	C	ADD	1536	-6.163	4.53	-15.04	2.716	-1.36	0.1739
13	13:67127073:C:T	67127073	T	ADD	1536	-6.163	4.53	-15.04	2.716	-1.36	0.1739
13	13:67130193:G:A	67130193	A	ADD	1536	-6.163	4.53	-15.04	2.716	-1.36	0.1739
13	13:67131103:A:G	67131103	G	ADD	1536	-6.163	4.53	-15.04	2.716	-1.36	0.1739
13	13:114892529:C:G	114892529	G	ADD	1536	-10.87	7.99	-26.53	4.79	-1.36	0.1739
14	14:35924658:A:T	35924658	T	ADD	1536	-6.649	4.887	-16.23	2.93	-1.36	0.1739
14	14:35925225:T:C	35925225	C	ADD	1536	-6.649	4.887	-16.23	2.93	-1.36	0.1739
16	16:2049640:A:G	2049640	G	ADD	1536	-5.885	4.326	-14.36	2.594	-1.36	0.1739
16	16:9715460:T:C	9715460	C	ADD	1536	-5.872	4.316	-14.33	2.587	-1.361	0.1739
16	16:9717195:C:G	9717195	C	ADD	1536	-5.872	4.316	-14.33	2.587	-1.361	0.1739
16	16:11489545:T:C	11489545	C	ADD	1536	5.774	4.245	-2.545	14.09	1.36	0.1739
19	19:51984656:G:A	51984656	A	ADD	1536	9.082	6.676	-4.004	22.17	1.36	0.1739
20	20:9485683:T:G	9485683	G	ADD	1536	-8.823	6.486	-21.53	3.888	-1.36	0.1739
21	21:25148429:G:A	25148429	G	ADD	1536	-6.795	4.994	-16.58	2.994	-1.36	0.1739
1	1:63031611:C:A	63031611	A	ADD	1536	-7.777	5.718	-18.98	3.43	-1.36	0.174
1	1:79380969:G:C	79380969	C	ADD	1536	5.96	4.382	-2.629	14.55	1.36	0.174
1	1:79383100:T:C	79383100	C	ADD	1536	5.96	4.382	-2.629	14.55	1.36	0.174
1	1:79386303:A:G	79386303	G	ADD	1536	5.96	4.382	-2.629	14.55	1.36	0.174
1	1:79387012:G:A	79387012	A	ADD	1536	5.96	4.382	-2.629	14.55	1.36	0.174
1	1:79389882:T:G	79389882	G	ADD	1536	5.96	4.382	-2.629	14.55	1.36	0.174
1	1:79390865:A:G	79390865	G	ADD	1536	5.96	4.382	-2.629	14.55	1.36	0.174
1	1:79391276:C:A	79391276	A	ADD	1536	5.96	4.382	-2.629	14.55	1.36	0.174
1	1:79392428:T:C	79392428	C	ADD	1536	5.96	4.382	-2.629	14.55	1.36	0.174
1	1:79392446:C:T	79392446	T	ADD	1536	5.96	4.382	-2.629	14.55	1.36	0.174
1	1:79392968:C:T	79392968	T	ADD	1536	5.96	4.382	-2.629	14.55	1.36	0.174
1	1:79393090:G:C	79393090	C	ADD	1536	5.96	4.382	-2.629	14.55	1.36	0.174
1	1:79393627:G:A	79393627	A	ADD	1536	5.96	4.382	-2.629	14.55	1.36	0.174
1	1:79393984:C:T	79393984	T	ADD	1536	5.96	4.382	-2.629	14.55	1.36	0.174
1	1:79394587:T:G	79394587	G	ADD	1536	5.96	4.382	-2.629	14.55	1.36	0.174
1	1:79394960:G:A	79394960	A	ADD	1536	5.96	4.382	-2.629	14.55	1.36	0.174
1	1:79395243:A:T	79395243	T	ADD	1536	5.96	4.382	-2.629	14.55	1.36	0.174
1	1:79395618:A:G	79395618	G	ADD	1536	5.96	4.382	-2.629	14.55	1.36	0.174
1	1:79395720:G:A	79395720	A	ADD	1536	5.96	4.382	-2.629	14.55	1.36	0.174
1	1:79396543:A:G	79396543	G	ADD	1536	5.96	4.382	-2.629	14.55	1.36	0.174
1	1:79396852:T:C	79396852	C	ADD	1536	5.96	4.382	-2.629	14.55	1.36	0.174
1	1:79396986:T:G	79396986	G	ADD	1536	5.96	4.382	-2.629	14.55	1.36	0.174
1	1:79397199:C:T	79397199	T	ADD	1536	5.96	4.382	-2.629	14.55	1.36	0.174
1	1:206772753:A:G	206772753	A	ADD	1536	-6.531	4.802	-15.94	2.881	-1.36	0.174
1	1:215093714:A:G	215093714	G	ADD	1536	7.001	5.147	-3.087	17.09	1.36	0.174
2	2:128394955:A:G	128394955	G	ADD	1536	7.005	5.151	-3.09	17.1	1.36	0.174
2	2:217107797:G:T	217107797	G	ADD	1536	-5.773	4.245	-14.09	2.547	-1.36	0.174
3	3:9473202:A:C	9473202	C	ADD	1536	-8.714	6.407	-21.27	3.843	-1.36	0.174
4	4:106125309:C:T	106125309	T	ADD	1536	7.045	5.18	-3.108	17.2	1.36	0.174
5	5:7244491:A:G	7244491	A	ADD	1536	5.866	4.312	-2.586	14.32	1.36	0.174
5	5:38920582:G:A	38920582	A	ADD	1536	-6.2	4.559	-15.13	2.735	-1.36	0.174
5	5:113731821:A:G	113731821	G	ADD	1536	-8.989	6.609	-21.94	3.965	-1.36	0.174
5	5:142421015:G:A	142421015	A	ADD	1536	8.945	6.576	-3.944	21.83	1.36	0.174
6	6:19374238:G:A	19374238	G	ADD	1536	5.727	4.211	-2.527	13.98	1.36	0.174
6	6:28175636:C:G	28175636	G	ADD	1536	-6.946	5.107	-16.96	3.063	-1.36	0.174
6	6:31449552:T:C	31449552	C	ADD	1536	17.8	13.09	-7.852	43.46	1.36	0.174
6	6:31449710:T:C	31449710	C	ADD	1536	17.8	13.09	-7.852	43.46	1.36	0.174
6	6:32365016:G:C	32365016	C	ADD	1536	-12.08	8.879	-29.48	5.325	-1.36	0.174
6	6:32365063:C:T	32365063	T	ADD	1536	-12.08	8.879	-29.48	5.325	-1.36	0.174
6	6:32365075:T:C	32365075	C	ADD	1536	-12.08	8.879	-29.48	5.325	-1.36	0.174
6	6:32365086:A:G	32365086	G	ADD	1536	-12.08	8.879	-29.48	5.325	-1.36	0.174
6	6:32365093:T:A	32365093	A	ADD	1536	-12.08	8.879	-29.48	5.325	-1.36	0.174
6	6:32365136:A:G	32365136	G	ADD	1536	-12.08	8.879	-29.48	5.325	-1.36	0.174
6	6:32365137:T:C	32365137	C	ADD	1536	-12.08	8.879	-29.48	5.325	-1.36	0.174
6	6:32365202:T:C	32365202	C	ADD	1536	-12.08	8.879	-29.48	5.325	-1.36	0.174
6	6:32365252:G:A	32365252	A	ADD	1536	-12.08	8.879	-29.48	5.325	-1.36	0.174
6	6:32365258:G:C	32365258	C	ADD	1536	-12.08	8.879	-29.48	5.325	-1.36	0.174
6	6:32365280:T:G	32365280	G	ADD	1536	-12.08	8.879	-29.48	5.325	-1.36	0.174
6	6:32365315:A:G	32365315	G	ADD	1536	-12.08	8.879	-29.48	5.325	-1.36	0.174
6	6:32365334:C:A	32365334	A	ADD	1536	-12.08	8.879	-29.48	5.325	-1.36	0.174
6	6:32365335:A:G	32365335	G	ADD	1536	-12.08	8.879	-29.48	5.325	-1.36	0.174
6	6:32365359:T:C	32365359	C	ADD	1536	-12.08	8.879	-29.48	5.325	-1.36	0.174
6	6:32365369:T:C	32365369	C	ADD	1536	-12.08	8.879	-29.48	5.325	-1.36	0.174
6	6:32365406:G:A	32365406	A	ADD	1536	-12.08	8.879	-29.48	5.325	-1.36	0.174
6	6:32365431:A:G	32365431	G	ADD	1536	-12.08	8.879	-29.48	5.325	-1.36	0.174
6	6:32365446:A:C	32365446	C	ADD	1536	-12.08	8.879	-29.48	5.325	-1.36	0.174
6	6:32365467:T:C	32365467	C	ADD	1536	-12.08	8.879	-29.48	5.325	-1.36	0.174
6	6:32365491:C:T	32365491	T	ADD	1536	-12.08	8.879	-29.48	5.325	-1.36	0.174
6	6:32365503:T:C	32365503	C	ADD	1536	-12.08	8.879	-29.48	5.325	-1.36	0.174
6	6:32365532:G:C	32365532	C	ADD	1536	-12.08	8.879	-29.48	5.325	-1.36	0.174
6	6:32365564:G:A	32365564	A	ADD	1536	-12.08	8.879	-29.48	5.325	-1.36	0.174
6	6:32365720:G:A	32365720	A	ADD	1536	-12.08	8.879	-29.48	5.325	-1.36	0.174
6	6:32365748:T:C	32365748	C	ADD	1536	-12.08	8.879	-29.48	5.325	-1.36	0.174
6	6:32365752:A:G	32365752	G	ADD	1536	-12.08	8.879	-29.48	5.325	-1.36	0.174
6	6:32365785:C:T	32365785	T	ADD	1536	-12.08	8.879	-29.48	5.325	-1.36	0.174
6	6:32365791:A:G	32365791	G	ADD	1536	-12.08	8.879	-29.48	5.325	-1.36	0.174
6	6:32365955:A:T	32365955	T	ADD	1536	-12.08	8.879	-29.48	5.325	-1.36	0.174
6	6:32366022:C:T	32366022	T	ADD	1536	-12.08	8.879	-29.48	5.325	-1.36	0.174
6	6:32366039:T:A	32366039	A	ADD	1536	-12.08	8.879	-29.48	5.325	-1.36	0.174
6	6:32366070:C:T	32366070	T	ADD	1536	-12.08	8.879	-29.48	5.325	-1.36	0.174
6	6:32366097:G:A	32366097	A	ADD	1536	-12.08	8.879	-29.48	5.325	-1.36	0.174
6	6:32366132:C:A	32366132	A	ADD	1536	-12.08	8.879	-29.48	5.325	-1.36	0.174
6	6:32366141:A:G	32366141	G	ADD	1536	-12.08	8.879	-29.48	5.325	-1.36	0.174
6	6:32366182:C:T	32366182	T	ADD	1536	-12.08	8.879	-29.48	5.325	-1.36	0.174
6	6:32366342:G:T	32366342	T	ADD	1536	-12.08	8.879	-29.48	5.325	-1.36	0.174
6	6:32366488:A:G	32366488	G	ADD	1536	-12.08	8.879	-29.48	5.325	-1.36	0.174
6	6:32366556:C:T	32366556	T	ADD	1536	-12.08	8.879	-29.48	5.325	-1.36	0.174
6	6:32366569:A:G	32366569	G	ADD	1536	-12.08	8.879	-29.48	5.325	-1.36	0.174
6	6:32366616:A:G	32366616	G	ADD	1536	-12.08	8.879	-29.48	5.325	-1.36	0.174
6	6:32366634:G:A	32366634	A	ADD	1536	-12.08	8.879	-29.48	5.325	-1.36	0.174
6	6:32366666:A:G	32366666	G	ADD	1536	-12.08	8.879	-29.48	5.325	-1.36	0.174
6	6:32366681:C:T	32366681	T	ADD	1536	-12.08	8.879	-29.48	5.325	-1.36	0.174
6	6:32366682:A:G	32366682	G	ADD	1536	-12.08	8.879	-29.48	5.325	-1.36	0.174
6	6:32366735:T:C	32366735	C	ADD	1536	-12.08	8.879	-29.48	5.325	-1.36	0.174
6	6:32366768:A:G	32366768	G	ADD	1536	-12.08	8.879	-29.48	5.325	-1.36	0.174
6	6:32366774:C:T	32366774	T	ADD	1536	-12.08	8.879	-29.48	5.325	-1.36	0.174
6	6:32366806:C:T	32366806	T	ADD	1536	-12.08	8.879	-29.48	5.325	-1.36	0.174
6	6:32366807:C:T	32366807	T	ADD	1536	-12.08	8.879	-29.48	5.325	-1.36	0.174
6	6:32366833:G:A	32366833	A	ADD	1536	-12.08	8.879	-29.48	5.325	-1.36	0.174
6	6:32366836:G:A	32366836	A	ADD	1536	-12.08	8.879	-29.48	5.325	-1.36	0.174
6	6:32366919:C:T	32366919	T	ADD	1536	-12.08	8.879	-29.48	5.325	-1.36	0.174
6	6:32366924:C:T	32366924	T	ADD	1536	-12.08	8.879	-29.48	5.325	-1.36	0.174
6	6:32366925:A:G	32366925	G	ADD	1536	-12.08	8.879	-29.48	5.325	-1.36	0.174
6	6:32366932:C:A	32366932	A	ADD	1536	-12.08	8.879	-29.48	5.325	-1.36	0.174
6	6:32367009:G:A	32367009	A	ADD	1536	-12.08	8.879	-29.48	5.325	-1.36	0.174
6	6:32367046:T:A	32367046	A	ADD	1536	-12.08	8.879	-29.48	5.325	-1.36	0.174
6	6:32367051:T:G	32367051	G	ADD	1536	-12.08	8.879	-29.48	5.325	-1.36	0.174
6	6:32367077:C:T	32367077	T	ADD	1536	-12.08	8.879	-29.48	5.325	-1.36	0.174
6	6:32367102:C:T	32367102	T	ADD	1536	-12.08	8.879	-29.48	5.325	-1.36	0.174
6	6:32367649:T:C	32367649	C	ADD	1536	-12.08	8.879	-29.48	5.325	-1.36	0.174
6	6:32367650:T:C	32367650	C	ADD	1536	-12.08	8.879	-29.48	5.325	-1.36	0.174
6	6:32367656:T:G	32367656	G	ADD	1536	-12.08	8.879	-29.48	5.325	-1.36	0.174
6	6:32367659:C:A	32367659	A	ADD	1536	-12.08	8.879	-29.48	5.325	-1.36	0.174
6	6:32367665:A:G	32367665	G	ADD	1536	-12.08	8.879	-29.48	5.325	-1.36	0.174
6	6:32367673:G:A	32367673	A	ADD	1536	-12.08	8.879	-29.48	5.325	-1.36	0.174
6	6:32367682:G:T	32367682	T	ADD	1536	-12.08	8.879	-29.48	5.325	-1.36	0.174
6	6:32367693:C:T	32367693	T	ADD	1536	-12.08	8.879	-29.48	5.325	-1.36	0.174
6	6:92123877:C:A	92123877	A	ADD	1536	-6.748	4.962	-16.47	2.976	-1.36	0.174
8	8:3290259:C:G	3290259	G	ADD	1536	5.801	4.265	-2.558	14.16	1.36	0.174
8	8:94650051:T:C	94650051	C	ADD	1536	6.19	4.551	-2.73	15.11	1.36	0.174
10	10:76636966:T:C	76636966	C	ADD	1536	6.267	4.608	-2.764	15.3	1.36	0.174
10	10:76638238:T:C	76638238	C	ADD	1536	6.267	4.608	-2.764	15.3	1.36	0.174
10	10:76641567:G:A	76641567	A	ADD	1536	6.267	4.608	-2.764	15.3	1.36	0.174
10	10:76642997:C:T	76642997	T	ADD	1536	6.267	4.608	-2.764	15.3	1.36	0.174
10	10:76646975:A:G	76646975	G	ADD	1536	6.267	4.608	-2.764	15.3	1.36	0.174
10	10:76647487:A:G	76647487	G	ADD	1536	6.267	4.608	-2.764	15.3	1.36	0.174
10	10:76649249:T:C	76649249	C	ADD	1536	6.267	4.608	-2.764	15.3	1.36	0.174
12	12:4487034:T:G	4487034	G	ADD	1536	6.456	4.746	-2.846	15.76	1.36	0.174
12	12:50299176:G:A	50299176	A	ADD	1536	5.947	4.372	-2.622	14.52	1.36	0.174
12	12:50300199:T:G	50300199	G	ADD	1536	5.947	4.372	-2.622	14.52	1.36	0.174
12	12:104219814:T:C	104219814	C	ADD	1536	6.259	4.603	-2.761	15.28	1.36	0.174
13	13:69669676:A:C	69669676	C	ADD	1536	-8.556	6.291	-20.89	3.775	-1.36	0.174
13	13:92979046:A:T	92979046	T	ADD	1536	-5.951	4.376	-14.53	2.625	-1.36	0.174
14	14:79985725:C:A	79985725	A	ADD	1536	-7.735	5.687	-18.88	3.412	-1.36	0.174
14	14:83727881:C:G	83727881	G	ADD	1536	8.632	6.347	-3.808	21.07	1.36	0.174
14	14:83730655:T:A	83730655	A	ADD	1536	8.632	6.347	-3.808	21.07	1.36	0.174
14	14:83731167:T:C	83731167	C	ADD	1536	8.632	6.347	-3.808	21.07	1.36	0.174
15	15:59911970:A:C	59911970	C	ADD	1536	6.709	4.933	-2.959	16.38	1.36	0.174
15	15:63588662:G:A	63588662	A	ADD	1536	9.095	6.687	-4.011	22.2	1.36	0.174
16	16:50660962:G:A	50660962	G	ADD	1536	5.875	4.319	-2.59	14.34	1.36	0.174
16	16:73050076:A:C	73050076	C	ADD	1536	6.139	4.514	-2.707	14.99	1.36	0.174
16	16:73050576:C:G	73050576	G	ADD	1536	6.139	4.514	-2.707	14.99	1.36	0.174
16	16:73051093:C:G	73051093	G	ADD	1536	6.139	4.514	-2.707	14.99	1.36	0.174
20	20:61640520:C:T	61640520	T	ADD	1536	-6.494	4.775	-15.85	2.865	-1.36	0.174
20	20:62037089:G:A	62037089	A	ADD	1536	-12.99	9.552	-31.72	5.729	-1.36	0.174
1	1:156560502:A:G	156560502	A	ADD	1536	5.86	4.309	-2.586	14.31	1.36	0.1741
1	1:231072434:G:C	231072434	C	ADD	1536	-5.928	4.36	-14.47	2.617	-1.36	0.1741
1	1:231283748:T:C	231283748	C	ADD	1536	5.904	4.342	-2.607	14.42	1.36	0.1741
2	2:35114918:C:T	35114918	T	ADD	1536	-6.094	4.482	-14.88	2.69	-1.36	0.1741
2	2:47590128:T:C	47590128	C	ADD	1536	-7.972	5.863	-19.46	3.518	-1.36	0.1741
2	2:57280699:C:T	57280699	C	ADD	1536	-6.13	4.508	-14.97	2.705	-1.36	0.1741
2	2:86388889:G:A	86388889	G	ADD	1536	-5.769	4.243	-14.08	2.546	-1.36	0.1741
2	2:86390714:G:A	86390714	G	ADD	1536	-5.769	4.243	-14.08	2.546	-1.36	0.1741
2	2:234602202:A:C	234602202	C	ADD	1536	-6.62	4.868	-16.16	2.921	-1.36	0.1741
3	3:29129732:T:C	29129732	T	ADD	1536	5.768	4.242	-2.546	14.08	1.36	0.1741
3	3:124123240:G:T	124123240	T	ADD	1536	8.255	6.07	-3.643	20.15	1.36	0.1741
3	3:143704516:C:T	143704516	T	ADD	1536	6.839	5.03	-3.019	16.7	1.36	0.1741
3	3:160603241:G:T	160603241	T	ADD	1536	12.26	9.017	-5.412	29.93	1.36	0.1741
3	3:160607058:C:T	160607058	T	ADD	1536	12.26	9.017	-5.412	29.93	1.36	0.1741
3	3:160608509:A:C	160608509	C	ADD	1536	12.26	9.017	-5.412	29.93	1.36	0.1741
3	3:160612999:G:T	160612999	T	ADD	1536	12.26	9.017	-5.412	29.93	1.36	0.1741
3	3:160615064:C:T	160615064	T	ADD	1536	12.26	9.017	-5.412	29.93	1.36	0.1741
3	3:160615575:T:C	160615575	C	ADD	1536	12.26	9.017	-5.412	29.93	1.36	0.1741
3	3:160616855:G:T	160616855	T	ADD	1536	12.26	9.017	-5.412	29.93	1.36	0.1741
3	3:160619618:C:G	160619618	G	ADD	1536	12.26	9.017	-5.412	29.93	1.36	0.1741
3	3:160628010:C:T	160628010	T	ADD	1536	12.26	9.017	-5.412	29.93	1.36	0.1741
3	3:160634033:C:T	160634033	T	ADD	1536	12.26	9.017	-5.412	29.93	1.36	0.1741
3	3:162736382:T:C	162736382	C	ADD	1536	-6.27	4.611	-15.31	2.767	-1.36	0.1741
3	3:190395440:C:T	190395440	T	ADD	1536	-10.65	7.828	-25.99	4.697	-1.36	0.1741
3	3:190395963:C:T	190395963	T	ADD	1536	-10.65	7.828	-25.99	4.697	-1.36	0.1741
3	3:190396086:G:A	190396086	A	ADD	1536	-10.65	7.828	-25.99	4.697	-1.36	0.1741
3	3:190396165:C:G	190396165	G	ADD	1536	-10.65	7.828	-25.99	4.697	-1.36	0.1741
4	4:3014975:C:T	3014975	T	ADD	1536	11	8.088	-4.853	26.85	1.36	0.1741
4	4:8368932:C:T	8368932	T	ADD	1536	-6.31	4.641	-15.41	2.786	-1.36	0.1741
4	4:8368949:G:A	8368949	A	ADD	1536	-6.31	4.641	-15.41	2.786	-1.36	0.1741
4	4:57951775:C:T	57951775	T	ADD	1536	-6.4	4.707	-15.63	2.826	-1.36	0.1741
4	4:146331836:A:G	146331836	G	ADD	1536	10.88	7.998	-4.8	26.55	1.36	0.1741
4	4:164476240:A:G	164476240	A	ADD	1536	11.37	8.362	-5.02	27.76	1.36	0.1741
4	4:166363801:G:C	166363801	C	ADD	1536	5.838	4.293	-2.576	14.25	1.36	0.1741
5	5:153460434:A:T	153460434	T	ADD	1536	-9.428	6.933	-23.02	4.16	-1.36	0.1741
5	5:153467321:A:C	153467321	C	ADD	1536	-9.428	6.933	-23.02	4.16	-1.36	0.1741
6	6:29975453:C:A	29975453	A	ADD	1536	6.51	4.788	-2.874	15.89	1.36	0.1741
6	6:81662615:T:C	81662615	T	ADD	1536	5.799	4.265	-2.56	14.16	1.36	0.1741
7	7:39308497:G:A	39308497	A	ADD	1536	6.595	4.851	-2.912	16.1	1.36	0.1741
7	7:94939797:T:C	94939797	T	ADD	1536	-5.976	4.395	-14.59	2.638	-1.36	0.1741
8	8:61808013:G:A	61808013	A	ADD	1536	-6.3	4.633	-15.38	2.781	-1.36	0.1741
8	8:61808862:C:T	61808862	T	ADD	1536	-6.3	4.633	-15.38	2.781	-1.36	0.1741
8	8:79881879:T:C	79881879	C	ADD	1536	9.941	7.311	-4.388	24.27	1.36	0.1741
8	8:120701853:A:G	120701853	A	ADD	1536	-5.947	4.373	-14.52	2.624	-1.36	0.1741
11	11:12336104:A:C	12336104	C	ADD	1536	5.714	4.203	-2.523	13.95	1.36	0.1741
11	11:76997776:G:A	76997776	A	ADD	1536	6.759	4.97	-2.983	16.5	1.36	0.1741
11	11:129272791:T:G	129272791	T	ADD	1536	-5.9	4.339	-14.4	2.605	-1.36	0.1741
12	12:27497477:C:T	27497477	T	ADD	1536	6.412	4.716	-2.83	15.65	1.36	0.1741
13	13:23374357:A:G	23374357	G	ADD	1536	-5.664	4.165	-13.83	2.5	-1.36	0.1741
13	13:27937422:G:A	27937422	A	ADD	1536	6.034	4.437	-2.662	14.73	1.36	0.1741
15	15:86194209:T:C	86194209	C	ADD	1536	-7.404	5.445	-18.08	3.268	-1.36	0.1741
15	15:86200191:A:G	86200191	G	ADD	1536	-7.404	5.445	-18.08	3.268	-1.36	0.1741
15	15:91287412:A:G	91287412	G	ADD	1536	6.059	4.456	-2.675	14.79	1.36	0.1741
16	16:13206709:C:T	13206709	T	ADD	1536	-12.6	9.263	-30.75	5.561	-1.36	0.1741
16	16:58019396:G:A	58019396	G	ADD	1536	5.838	4.294	-2.578	14.25	1.36	0.1741
19	19:35784166:A:G	35784166	G	ADD	1536	-10.16	7.468	-24.79	4.481	-1.36	0.1741
19	19:41703955:A:G	41703955	G	ADD	1536	-7.445	5.475	-18.18	3.286	-1.36	0.1741
20	20:48209718:C:A	48209718	C	ADD	1536	-6.594	4.849	-16.1	2.91	-1.36	0.1741
21	21:42930177:A:G	42930177	A	ADD	1536	6.542	4.811	-2.887	15.97	1.36	0.1741
22	22:27300463:A:G	27300463	G	ADD	1536	-7.658	5.632	-18.7	3.38	-1.36	0.1741
1	1:29789343:G:A	29789343	G	ADD	1536	6.835	5.028	-3.02	16.69	1.359	0.1742
1	1:63146249:C:A	63146249	A	ADD	1536	-6.979	5.134	-17.04	3.083	-1.359	0.1742
1	1:68853677:T:C	68853677	C	ADD	1536	5.9	4.34	-2.606	14.41	1.36	0.1742
1	1:101772220:G:A	101772220	A	ADD	1536	7.025	5.168	-3.104	17.15	1.359	0.1742
1	1:198705081:A:G	198705081	G	ADD	1536	9.651	7.1	-4.264	23.57	1.359	0.1742
1	1:225459500:A:G	225459500	G	ADD	1536	-12.77	9.395	-31.19	5.643	-1.359	0.1742
2	2:607380:C:T	607380	T	ADD	1536	5.883	4.328	-2.599	14.37	1.359	0.1742
2	2:607472:C:G	607472	G	ADD	1536	5.883	4.328	-2.599	14.37	1.359	0.1742
2	2:105792850:G:A	105792850	A	ADD	1536	-6.164	4.534	-15.05	2.722	-1.36	0.1742
2	2:135040051:T:C	135040051	C	ADD	1536	6.464	4.754	-2.854	15.78	1.36	0.1742
2	2:240398761:G:T	240398761	T	ADD	1536	-8.376	6.161	-20.45	3.699	-1.36	0.1742
3	3:10067794:A:G	10067794	G	ADD	1536	10.92	8.033	-4.825	26.66	1.359	0.1742
3	3:64964905:C:T	64964905	T	ADD	1536	11.3	8.31	-4.991	27.58	1.359	0.1742
3	3:64970601:A:C	64970601	C	ADD	1536	11.3	8.31	-4.991	27.58	1.359	0.1742
3	3:95165060:C:T	95165060	T	ADD	1536	-6.227	4.58	-15.2	2.75	-1.359	0.1742
3	3:95171207:A:T	95171207	T	ADD	1536	-6.227	4.58	-15.2	2.75	-1.359	0.1742
3	3:95174916:G:C	95174916	C	ADD	1536	-6.227	4.58	-15.2	2.75	-1.359	0.1742
4	4:5430610:C:T	5430610	T	ADD	1536	-5.947	4.374	-14.52	2.626	-1.36	0.1742
4	4:5431171:C:T	5431171	T	ADD	1536	-5.947	4.374	-14.52	2.626	-1.36	0.1742
4	4:77027110:C:T	77027110	T	ADD	1536	-5.788	4.258	-14.13	2.557	-1.359	0.1742
4	4:88930776:T:C	88930776	C	ADD	1536	5.904	4.343	-2.607	14.42	1.36	0.1742
4	4:122977108:A:G	122977108	G	ADD	1536	-11.87	8.732	-28.98	5.245	-1.359	0.1742
4	4:122978336:C:T	122978336	T	ADD	1536	-11.87	8.732	-28.98	5.245	-1.359	0.1742
5	5:111901705:G:C	111901705	C	ADD	1536	-6.268	4.611	-15.31	2.769	-1.359	0.1742
5	5:111902128:T:A	111902128	A	ADD	1536	-6.268	4.611	-15.31	2.769	-1.359	0.1742
5	5:111902578:A:G	111902578	G	ADD	1536	-6.268	4.611	-15.31	2.769	-1.359	0.1742
5	5:111902966:A:G	111902966	G	ADD	1536	-6.268	4.611	-15.31	2.769	-1.359	0.1742
5	5:111904593:A:G	111904593	G	ADD	1536	-6.268	4.611	-15.31	2.769	-1.359	0.1742
5	5:124714338:G:A	124714338	A	ADD	1536	-6.139	4.516	-14.99	2.712	-1.359	0.1742
6	6:31171876:C:T	31171876	T	ADD	1536	-7.283	5.357	-17.78	3.216	-1.36	0.1742
6	6:36966727:G:A	36966727	A	ADD	1536	-7.93	5.833	-19.36	3.502	-1.36	0.1742
6	6:43063846:G:C	43063846	C	ADD	1536	7.682	5.651	-3.395	18.76	1.359	0.1742
6	6:43065913:A:G	43065913	G	ADD	1536	7.682	5.651	-3.395	18.76	1.359	0.1742
6	6:79390998:T:A	79390998	A	ADD	1536	-7.78	5.724	-19	3.438	-1.359	0.1742
6	6:79393441:C:G	79393441	G	ADD	1536	-7.78	5.724	-19	3.438	-1.359	0.1742
6	6:79395938:C:A	79395938	A	ADD	1536	-7.78	5.724	-19	3.438	-1.359	0.1742
6	6:158622391:A:G	158622391	A	ADD	1536	-6.556	4.822	-16.01	2.895	-1.36	0.1742
7	7:13262766:A:G	13262766	G	ADD	1536	-6.358	4.677	-15.53	2.809	-1.359	0.1742
7	7:22730957:C:T	22730957	T	ADD	1536	8.109	5.965	-3.582	19.8	1.359	0.1742
7	7:30870124:A:G	30870124	G	ADD	1536	-9.317	6.854	-22.75	4.117	-1.359	0.1742
8	8:106063403:A:G	106063403	G	ADD	1536	6.946	5.11	-3.068	16.96	1.359	0.1742
8	8:106063457:A:G	106063457	G	ADD	1536	6.946	5.11	-3.068	16.96	1.359	0.1742
10	10:91798486:A:G	91798486	G	ADD	1536	8.156	5.999	-3.602	19.91	1.36	0.1742
10	10:129173128:C:G	129173128	G	ADD	1536	-5.827	4.286	-14.23	2.574	-1.359	0.1742
11	11:35113307:C:T	35113307	T	ADD	1536	-5.959	4.383	-14.55	2.632	-1.36	0.1742
11	11:118494346:T:C	118494346	C	ADD	1536	-12.02	8.843	-29.35	5.311	-1.359	0.1742
12	12:67321354:G:A	67321354	G	ADD	1536	5.906	4.345	-2.609	14.42	1.359	0.1742
12	12:76100750:G:A	76100750	A	ADD	1536	-6.096	4.483	-14.88	2.692	-1.36	0.1742
12	12:124718608:T:C	124718608	C	ADD	1536	-6.473	4.762	-15.81	2.86	-1.359	0.1742
14	14:20834809:A:G	20834809	G	ADD	1536	5.934	4.365	-2.621	14.49	1.36	0.1742
14	14:71281351:G:A	71281351	A	ADD	1536	-9.476	6.97	-23.14	4.184	-1.36	0.1742
14	14:71281965:G:T	71281965	T	ADD	1536	-9.476	6.97	-23.14	4.184	-1.36	0.1742
14	14:71284110:G:C	71284110	C	ADD	1536	-9.476	6.97	-23.14	4.184	-1.36	0.1742
14	14:83478031:C:G	83478031	G	ADD	1536	10.11	7.438	-4.466	24.69	1.36	0.1742
14	14:83480328:C:T	83480328	T	ADD	1536	10.11	7.438	-4.466	24.69	1.36	0.1742
16	16:59061914:G:A	59061914	A	ADD	1536	10.44	7.678	-4.61	25.49	1.359	0.1742
18	18:13165949:A:G	13165949	G	ADD	1536	7.383	5.431	-3.262	18.03	1.359	0.1742
18	18:13167923:C:T	13167923	T	ADD	1536	7.383	5.431	-3.262	18.03	1.359	0.1742
18	18:13168072:A:G	13168072	G	ADD	1536	7.383	5.431	-3.262	18.03	1.359	0.1742
18	18:13171163:T:C	13171163	C	ADD	1536	7.383	5.431	-3.262	18.03	1.359	0.1742
18	18:40185497:G:C	40185497	C	ADD	1536	-7.634	5.615	-18.64	3.371	-1.36	0.1742
18	18:40188823:G:T	40188823	T	ADD	1536	-7.634	5.615	-18.64	3.371	-1.36	0.1742
20	20:52597427:T:C	52597427	C	ADD	1536	-8.555	6.293	-20.89	3.778	-1.36	0.1742
1	1:66509172:C:T	66509172	T	ADD	1536	-6.158	4.531	-15.04	2.723	-1.359	0.1743
1	1:66510231:T:A	66510231	A	ADD	1536	-6.158	4.531	-15.04	2.723	-1.359	0.1743
1	1:66514257:G:A	66514257	A	ADD	1536	-6.158	4.531	-15.04	2.723	-1.359	0.1743
1	1:80752915:C:T	80752915	T	ADD	1536	8.609	6.334	-3.807	21.02	1.359	0.1743
1	1:80753442:T:C	80753442	C	ADD	1536	8.609	6.334	-3.807	21.02	1.359	0.1743
1	1:179523031:C:T	179523031	T	ADD	1536	5.9	4.341	-2.608	14.41	1.359	0.1743
1	1:179527401:A:G	179527401	G	ADD	1536	5.9	4.341	-2.608	14.41	1.359	0.1743
1	1:189788094:T:G	189788094	G	ADD	1536	-7.686	5.655	-18.77	3.398	-1.359	0.1743
1	1:189788476:A:T	189788476	T	ADD	1536	-7.686	5.655	-18.77	3.398	-1.359	0.1743
1	1:189799093:A:G	189799093	G	ADD	1536	-7.686	5.655	-18.77	3.398	-1.359	0.1743
1	1:216420850:G:T	216420850	T	ADD	1536	-6.804	5.007	-16.62	3.009	-1.359	0.1743
1	1:216429539:A:G	216429539	G	ADD	1536	-6.804	5.007	-16.62	3.009	-1.359	0.1743
1	1:216431962:G:A	216431962	A	ADD	1536	-6.804	5.007	-16.62	3.009	-1.359	0.1743
1	1:216438646:C:T	216438646	T	ADD	1536	-6.804	5.007	-16.62	3.009	-1.359	0.1743
2	2:36779144:T:G	36779144	T	ADD	1536	-6.059	4.458	-14.8	2.678	-1.359	0.1743
2	2:236140826:A:G	236140826	G	ADD	1536	8.731	6.424	-3.861	21.32	1.359	0.1743
3	3:32402053:T:C	32402053	C	ADD	1536	-7.23	5.32	-17.66	3.197	-1.359	0.1743
3	3:41459097:C:T	41459097	T	ADD	1536	6.048	4.45	-2.673	14.77	1.359	0.1743
3	3:153031539:A:G	153031539	A	ADD	1536	9.708	7.143	-4.292	23.71	1.359	0.1743
4	4:4845088:C:T	4845088	T	ADD	1536	-6.395	4.705	-15.62	2.826	-1.359	0.1743
4	4:13043758:A:G	13043758	G	ADD	1536	-5.848	4.302	-14.28	2.585	-1.359	0.1743
5	5:32513398:G:A	32513398	A	ADD	1536	11.92	8.768	-5.269	29.1	1.359	0.1743
5	5:59165074:T:C	59165074	C	ADD	1536	-8.842	6.506	-21.59	3.91	-1.359	0.1743
5	5:172611318:C:T	172611318	T	ADD	1536	-6.882	5.064	-16.81	3.043	-1.359	0.1743
5	5:172613028:C:T	172613028	T	ADD	1536	-6.882	5.064	-16.81	3.043	-1.359	0.1743
6	6:100143926:T:A	100143926	A	ADD	1536	9.067	6.671	-4.007	22.14	1.359	0.1743
6	6:113381480:T:G	113381480	T	ADD	1536	5.816	4.279	-2.571	14.2	1.359	0.1743
6	6:160695521:G:A	160695521	A	ADD	1536	12.23	8.997	-5.406	29.86	1.359	0.1743
7	7:18615722:G:C	18615722	C	ADD	1536	10.03	7.379	-4.433	24.49	1.359	0.1743
7	7:77629163:A:G	77629163	G	ADD	1536	6.962	5.122	-3.077	17	1.359	0.1743
7	7:83700468:G:A	83700468	A	ADD	1536	8.437	6.209	-3.731	20.61	1.359	0.1743
7	7:83700471:A:C	83700471	C	ADD	1536	8.437	6.209	-3.731	20.61	1.359	0.1743
7	7:126699783:C:T	126699783	T	ADD	1536	8.948	6.583	-3.954	21.85	1.359	0.1743
8	8:30667756:C:T	30667756	T	ADD	1536	11.96	8.801	-5.288	29.21	1.359	0.1743
9	9:1002568:A:G	1002568	G	ADD	1536	-8.58	6.312	-20.95	3.792	-1.359	0.1743
9	9:94002700:C:T	94002700	T	ADD	1536	-5.734	4.219	-14	2.534	-1.359	0.1743
9	9:94003739:T:C	94003739	C	ADD	1536	-5.734	4.219	-14	2.534	-1.359	0.1743
9	9:112504271:T:C	112504271	T	ADD	1536	-5.841	4.298	-14.27	2.583	-1.359	0.1743
10	10:56103636:A:T	56103636	T	ADD	1536	8.162	6.005	-3.608	19.93	1.359	0.1743
10	10:78338724:C:T	78338724	T	ADD	1536	11.16	8.21	-4.934	27.25	1.359	0.1743
11	11:19595019:G:A	19595019	A	ADD	1536	-7.24	5.327	-17.68	3.2	-1.359	0.1743
11	11:116987046:G:A	116987046	A	ADD	1536	-6.38	4.694	-15.58	2.821	-1.359	0.1743
11	11:116988936:G:A	116988936	A	ADD	1536	-6.38	4.694	-15.58	2.821	-1.359	0.1743
11	11:117430750:C:T	117430750	T	ADD	1536	10.01	7.367	-4.426	24.45	1.359	0.1743
12	12:47214854:A:G	47214854	G	ADD	1536	-12.38	9.109	-30.23	5.472	-1.359	0.1743
12	12:47216189:T:C	47216189	C	ADD	1536	-12.38	9.109	-30.23	5.472	-1.359	0.1743
12	12:47219436:T:A	47219436	A	ADD	1536	-12.38	9.109	-30.23	5.472	-1.359	0.1743
12	12:98034290:A:G	98034290	A	ADD	1536	-6.114	4.499	-14.93	2.703	-1.359	0.1743
12	12:98034426:T:C	98034426	T	ADD	1536	-6.114	4.499	-14.93	2.703	-1.359	0.1743
12	12:98035002:A:T	98035002	A	ADD	1536	-6.114	4.499	-14.93	2.703	-1.359	0.1743
13	13:54703875:A:C	54703875	C	ADD	1536	10.31	7.587	-4.558	25.18	1.359	0.1743
13	13:54703911:A:G	54703911	G	ADD	1536	10.31	7.587	-4.558	25.18	1.359	0.1743
13	13:54704390:G:C	54704390	C	ADD	1536	10.31	7.587	-4.558	25.18	1.359	0.1743
15	15:34132713:G:C	34132713	C	ADD	1536	-6.015	4.425	-14.69	2.658	-1.359	0.1743
15	15:34133130:A:G	34133130	G	ADD	1536	-6.015	4.425	-14.69	2.658	-1.359	0.1743
16	16:82483964:C:A	82483964	A	ADD	1536	6.955	5.117	-3.074	16.98	1.359	0.1743
17	17:4816867:C:T	4816867	C	ADD	1536	-5.727	4.213	-13.98	2.532	-1.359	0.1743
18	18:51289119:G:A	51289119	A	ADD	1536	-6.008	4.42	-14.67	2.655	-1.359	0.1743
18	18:51289989:G:A	51289989	A	ADD	1536	-6.008	4.42	-14.67	2.655	-1.359	0.1743
18	18:51290486:T:C	51290486	C	ADD	1536	-6.008	4.42	-14.67	2.655	-1.359	0.1743
18	18:51290495:T:G	51290495	G	ADD	1536	-6.008	4.42	-14.67	2.655	-1.359	0.1743
18	18:75087304:C:A	75087304	C	ADD	1536	-5.988	4.406	-14.62	2.647	-1.359	0.1743
19	19:35717692:A:G	35717692	A	ADD	1536	-5.77	4.245	-14.09	2.55	-1.359	0.1743
20	20:10574862:A:G	10574862	G	ADD	1536	-10.88	8.007	-26.58	4.812	-1.359	0.1743
20	20:16231567:T:G	16231567	T	ADD	1536	6.476	4.765	-2.863	15.81	1.359	0.1743
20	20:16232488:C:T	16232488	C	ADD	1536	6.476	4.765	-2.863	15.81	1.359	0.1743
20	20:16232677:G:A	16232677	G	ADD	1536	6.476	4.765	-2.863	15.81	1.359	0.1743
20	20:16232781:G:A	16232781	G	ADD	1536	6.476	4.765	-2.863	15.81	1.359	0.1743
20	20:16232905:C:T	16232905	C	ADD	1536	6.476	4.765	-2.863	15.81	1.359	0.1743
20	20:16233482:A:G	16233482	A	ADD	1536	6.476	4.765	-2.863	15.81	1.359	0.1743
20	20:16234050:A:T	16234050	A	ADD	1536	6.476	4.765	-2.863	15.81	1.359	0.1743
1	1:162604263:A:G	162604263	G	ADD	1536	9.797	7.209	-4.333	23.93	1.359	0.1744
1	1:162608768:A:G	162608768	G	ADD	1536	9.797	7.209	-4.333	23.93	1.359	0.1744
1	1:203605275:G:C	203605275	C	ADD	1536	6.182	4.549	-2.735	15.1	1.359	0.1744
1	1:210898263:A:G	210898263	G	ADD	1536	9.491	6.984	-4.197	23.18	1.359	0.1744
1	1:238573903:A:G	238573903	A	ADD	1536	11.58	8.522	-5.122	28.28	1.359	0.1744
2	2:5178794:G:A	5178794	A	ADD	1536	13.24	9.743	-5.856	32.33	1.359	0.1744
2	2:5179310:C:T	5179310	T	ADD	1536	13.24	9.743	-5.856	32.33	1.359	0.1744
2	2:5183113:A:G	5183113	G	ADD	1536	13.24	9.743	-5.856	32.33	1.359	0.1744
2	2:5183291:G:A	5183291	A	ADD	1536	13.24	9.743	-5.856	32.33	1.359	0.1744
2	2:5187031:C:A	5187031	A	ADD	1536	13.24	9.743	-5.856	32.33	1.359	0.1744
2	2:5187437:T:G	5187437	G	ADD	1536	13.24	9.743	-5.856	32.33	1.359	0.1744
2	2:5191759:A:C	5191759	C	ADD	1536	13.24	9.743	-5.856	32.33	1.359	0.1744
2	2:106108237:T:C	106108237	C	ADD	1536	-7.436	5.473	-18.16	3.291	-1.359	0.1744
2	2:106112225:A:T	106112225	T	ADD	1536	-7.436	5.473	-18.16	3.291	-1.359	0.1744
2	2:115783892:T:C	115783892	C	ADD	1536	7.431	5.468	-3.286	18.15	1.359	0.1744
2	2:131781750:A:G	131781750	A	ADD	1536	11.04	8.122	-4.882	26.95	1.359	0.1744
2	2:169085826:C:T	169085826	T	ADD	1536	-9.206	6.775	-22.48	4.073	-1.359	0.1744
2	2:169086051:A:G	169086051	G	ADD	1536	-9.206	6.775	-22.48	4.073	-1.359	0.1744
2	2:169086439:C:T	169086439	T	ADD	1536	-9.206	6.775	-22.48	4.073	-1.359	0.1744
2	2:169086737:C:T	169086737	T	ADD	1536	-9.206	6.775	-22.48	4.073	-1.359	0.1744
2	2:169087709:T:C	169087709	C	ADD	1536	-9.206	6.775	-22.48	4.073	-1.359	0.1744
2	2:169087878:A:G	169087878	G	ADD	1536	-9.206	6.775	-22.48	4.073	-1.359	0.1744
2	2:169088635:G:A	169088635	A	ADD	1536	-9.206	6.775	-22.48	4.073	-1.359	0.1744
2	2:182969662:A:G	182969662	G	ADD	1536	6.758	4.974	-2.99	16.51	1.359	0.1744
2	2:182971277:A:G	182971277	G	ADD	1536	6.758	4.974	-2.99	16.51	1.359	0.1744
2	2:182974027:C:T	182974027	T	ADD	1536	6.758	4.974	-2.99	16.51	1.359	0.1744
2	2:182974957:G:A	182974957	A	ADD	1536	6.758	4.974	-2.99	16.51	1.359	0.1744
2	2:182975250:A:G	182975250	G	ADD	1536	6.758	4.974	-2.99	16.51	1.359	0.1744
2	2:182976036:G:A	182976036	A	ADD	1536	6.758	4.974	-2.99	16.51	1.359	0.1744
3	3:32017702:T:G	32017702	G	ADD	1536	6.165	4.537	-2.728	15.06	1.359	0.1744
3	3:32020530:T:C	32020530	C	ADD	1536	6.165	4.537	-2.728	15.06	1.359	0.1744
3	3:32023779:T:C	32023779	C	ADD	1536	6.165	4.537	-2.728	15.06	1.359	0.1744
5	5:76633497:C:T	76633497	T	ADD	1536	-6.273	4.616	-15.32	2.775	-1.359	0.1744
6	6:26402717:T:C	26402717	C	ADD	1536	9.255	6.811	-4.094	22.6	1.359	0.1744
6	6:121156187:T:A	121156187	T	ADD	1536	5.731	4.218	-2.536	14	1.359	0.1744
6	6:121156250:C:A	121156250	C	ADD	1536	5.731	4.218	-2.536	14	1.359	0.1744
6	6:121163421:C:A	121163421	C	ADD	1536	5.731	4.218	-2.536	14	1.359	0.1744
6	6:121163513:T:C	121163513	T	ADD	1536	5.731	4.218	-2.536	14	1.359	0.1744
6	6:121164595:C:T	121164595	C	ADD	1536	5.731	4.218	-2.536	14	1.359	0.1744
6	6:121165785:C:T	121165785	C	ADD	1536	5.731	4.218	-2.536	14	1.359	0.1744
6	6:121166401:C:T	121166401	C	ADD	1536	5.731	4.218	-2.536	14	1.359	0.1744
7	7:7864751:A:G	7864751	A	ADD	1536	6.501	4.784	-2.875	15.88	1.359	0.1744
7	7:94934200:A:G	94934200	A	ADD	1536	-5.974	4.396	-14.59	2.643	-1.359	0.1744
8	8:3217858:G:A	3217858	A	ADD	1536	-5.845	4.301	-14.27	2.585	-1.359	0.1744
8	8:15247745:G:A	15247745	A	ADD	1536	10.04	7.387	-4.44	24.52	1.359	0.1744
8	8:26479807:C:T	26479807	T	ADD	1536	9.514	7.002	-4.21	23.24	1.359	0.1744
8	8:30110230:C:A	30110230	A	ADD	1536	6.164	4.536	-2.727	15.05	1.359	0.1744
8	8:30110673:G:A	30110673	A	ADD	1536	6.164	4.536	-2.727	15.05	1.359	0.1744
8	8:30110739:G:A	30110739	A	ADD	1536	6.164	4.536	-2.727	15.05	1.359	0.1744
8	8:30110745:T:C	30110745	C	ADD	1536	6.164	4.536	-2.727	15.05	1.359	0.1744
8	8:30111061:T:C	30111061	C	ADD	1536	6.164	4.536	-2.727	15.05	1.359	0.1744
8	8:30111093:C:G	30111093	G	ADD	1536	6.164	4.536	-2.727	15.05	1.359	0.1744
9	9:84182613:G:A	84182613	A	ADD	1536	-7.902	5.815	-19.3	3.496	-1.359	0.1744
10	10:76617479:T:C	76617479	C	ADD	1536	6.208	4.569	-2.747	15.16	1.359	0.1744
10	10:76619067:C:T	76619067	T	ADD	1536	6.208	4.569	-2.747	15.16	1.359	0.1744
10	10:76628235:A:G	76628235	G	ADD	1536	6.208	4.569	-2.747	15.16	1.359	0.1744
10	10:76632210:C:T	76632210	T	ADD	1536	6.208	4.569	-2.747	15.16	1.359	0.1744
10	10:106076414:A:G	106076414	G	ADD	1536	9.299	6.844	-4.114	22.71	1.359	0.1744
10	10:129208954:T:G	129208954	T	ADD	1536	5.902	4.343	-2.611	14.42	1.359	0.1744
10	10:129209084:A:G	129209084	A	ADD	1536	5.902	4.343	-2.611	14.42	1.359	0.1744
11	11:16828594:G:A	16828594	A	ADD	1536	-11.2	8.241	-27.35	4.954	-1.359	0.1744
11	11:88505699:T:C	88505699	C	ADD	1536	9.923	7.302	-4.389	24.23	1.359	0.1744
11	11:88530908:T:C	88530908	C	ADD	1536	9.923	7.302	-4.389	24.23	1.359	0.1744
11	11:88535542:A:G	88535542	G	ADD	1536	9.923	7.302	-4.389	24.23	1.359	0.1744
12	12:5611644:A:G	5611644	G	ADD	1536	-10.31	7.589	-25.19	4.561	-1.359	0.1744
13	13:34931307:A:G	34931307	G	ADD	1536	7.676	5.648	-3.395	18.75	1.359	0.1744
14	14:82971040:A:G	82971040	G	ADD	1536	6.392	4.704	-2.828	15.61	1.359	0.1744
16	16:11522419:A:G	11522419	G	ADD	1536	6.491	4.777	-2.871	15.85	1.359	0.1744
17	17:35178497:A:C	35178497	C	ADD	1536	6.493	4.778	-2.871	15.86	1.359	0.1744
18	18:6730711:A:G	6730711	G	ADD	1536	6.259	4.605	-2.768	15.29	1.359	0.1744
18	18:22373065:T:C	22373065	C	ADD	1536	11.98	8.818	-5.3	29.27	1.359	0.1744
21	21:35932619:A:C	35932619	C	ADD	1536	-9.162	6.742	-22.38	4.052	-1.359	0.1744
21	21:36568324:T:C	36568324	C	ADD	1536	7.258	5.341	-3.21	17.73	1.359	0.1744
21	21:36568501:T:C	36568501	C	ADD	1536	7.258	5.341	-3.21	17.73	1.359	0.1744
21	21:43292852:T:C	43292852	C	ADD	1536	6.051	4.453	-2.677	14.78	1.359	0.1744
1	1:90542560:T:G	90542560	G	ADD	1536	-9.781	7.199	-23.89	4.329	-1.359	0.1745
1	1:90542930:G:A	90542930	A	ADD	1536	-9.781	7.199	-23.89	4.329	-1.359	0.1745
1	1:90544324:T:C	90544324	C	ADD	1536	-9.781	7.199	-23.89	4.329	-1.359	0.1745
1	1:90546928:G:A	90546928	A	ADD	1536	-9.781	7.199	-23.89	4.329	-1.359	0.1745
1	1:90547817:C:G	90547817	G	ADD	1536	-9.781	7.199	-23.89	4.329	-1.359	0.1745
1	1:118130173:T:G	118130173	G	ADD	1536	-7.912	5.824	-19.33	3.504	-1.358	0.1745
1	1:228477978:C:T	228477978	T	ADD	1536	-12.92	9.508	-31.55	5.718	-1.359	0.1745
2	2:17314572:C:T	17314572	T	ADD	1536	-9.551	7.03	-23.33	4.227	-1.359	0.1745
2	2:144819873:C:T	144819873	T	ADD	1536	-7.915	5.826	-19.33	3.503	-1.359	0.1745
2	2:144822018:A:C	144822018	C	ADD	1536	-7.915	5.826	-19.33	3.503	-1.359	0.1745
2	2:144844569:C:A	144844569	A	ADD	1536	-7.915	5.826	-19.33	3.503	-1.359	0.1745
2	2:144853547:A:G	144853547	G	ADD	1536	-7.915	5.826	-19.33	3.503	-1.359	0.1745
3	3:29492565:C:G	29492565	G	ADD	1536	5.926	4.362	-2.623	14.48	1.359	0.1745
3	3:117680597:T:C	117680597	C	ADD	1536	6.216	4.576	-2.752	15.18	1.358	0.1745
3	3:117681473:C:A	117681473	A	ADD	1536	6.216	4.576	-2.752	15.18	1.358	0.1745
3	3:126384320:T:G	126384320	G	ADD	1536	6.201	4.565	-2.746	15.15	1.359	0.1745
3	3:126384945:C:T	126384945	T	ADD	1536	6.201	4.565	-2.746	15.15	1.359	0.1745
3	3:126385392:A:G	126385392	G	ADD	1536	6.201	4.565	-2.746	15.15	1.359	0.1745
3	3:126385891:C:G	126385891	G	ADD	1536	6.201	4.565	-2.746	15.15	1.359	0.1745
3	3:126387499:A:G	126387499	G	ADD	1536	6.201	4.565	-2.746	15.15	1.359	0.1745
3	3:126387519:C:T	126387519	T	ADD	1536	6.201	4.565	-2.746	15.15	1.359	0.1745
3	3:168927453:C:T	168927453	T	ADD	1536	-6.377	4.694	-15.58	2.824	-1.358	0.1745
4	4:43963518:A:G	43963518	A	ADD	1536	12.12	8.924	-5.367	29.61	1.359	0.1745
4	4:44464920:A:G	44464920	G	ADD	1536	6.295	4.634	-2.787	15.38	1.359	0.1745
4	4:44465870:T:G	44465870	G	ADD	1536	6.295	4.634	-2.787	15.38	1.359	0.1745
4	4:48025298:C:T	48025298	T	ADD	1536	-6.182	4.551	-15.1	2.737	-1.358	0.1745
4	4:48026560:A:C	48026560	C	ADD	1536	-6.182	4.551	-15.1	2.737	-1.358	0.1745
4	4:48028097:G:A	48028097	A	ADD	1536	-6.182	4.551	-15.1	2.737	-1.358	0.1745
4	4:48028442:G:A	48028442	A	ADD	1536	-6.182	4.551	-15.1	2.737	-1.358	0.1745
4	4:48028789:A:G	48028789	G	ADD	1536	-6.182	4.551	-15.1	2.737	-1.358	0.1745
4	4:48028977:C:T	48028977	T	ADD	1536	-6.182	4.551	-15.1	2.737	-1.358	0.1745
4	4:48030036:T:C	48030036	C	ADD	1536	-6.182	4.551	-15.1	2.737	-1.358	0.1745
4	4:48032356:A:G	48032356	G	ADD	1536	-6.182	4.551	-15.1	2.737	-1.358	0.1745
4	4:118318955:C:A	118318955	A	ADD	1536	-5.947	4.378	-14.53	2.634	-1.358	0.1745
4	4:118351381:A:C	118351381	C	ADD	1536	-5.896	4.341	-14.4	2.611	-1.358	0.1745
4	4:141968129:A:G	141968129	G	ADD	1536	5.89	4.336	-2.607	14.39	1.359	0.1745
5	5:36336334:A:C	36336334	C	ADD	1536	6.128	4.511	-2.713	14.97	1.358	0.1745
5	5:124609649:G:C	124609649	C	ADD	1536	-6.88	5.064	-16.81	3.045	-1.359	0.1745
5	5:124610527:G:C	124610527	C	ADD	1536	-6.88	5.064	-16.81	3.045	-1.359	0.1745
5	5:124611619:C:G	124611619	G	ADD	1536	-6.88	5.064	-16.81	3.045	-1.359	0.1745
6	6:1556724:T:C	1556724	C	ADD	1536	-7.387	5.438	-18.05	3.271	-1.358	0.1745
6	6:1556792:C:A	1556792	A	ADD	1536	-7.387	5.438	-18.05	3.271	-1.358	0.1745
6	6:1557760:A:T	1557760	T	ADD	1536	-7.387	5.438	-18.05	3.271	-1.358	0.1745
6	6:14069186:G:A	14069186	A	ADD	1536	-5.91	4.35	-14.43	2.616	-1.359	0.1745
6	6:113383421:C:T	113383421	T	ADD	1536	5.822	4.286	-2.578	14.22	1.358	0.1745
7	7:88394731:T:C	88394731	T	ADD	1536	-5.888	4.334	-14.38	2.606	-1.359	0.1745
7	7:95502146:C:T	95502146	T	ADD	1536	8.735	6.429	-3.867	21.34	1.359	0.1745
7	7:95503152:T:G	95503152	G	ADD	1536	8.735	6.429	-3.867	21.34	1.359	0.1745
7	7:95503994:G:C	95503994	C	ADD	1536	8.735	6.429	-3.867	21.34	1.359	0.1745
7	7:95504812:G:A	95504812	A	ADD	1536	8.735	6.429	-3.867	21.34	1.359	0.1745
7	7:95505561:G:A	95505561	A	ADD	1536	8.735	6.429	-3.867	21.34	1.359	0.1745
8	8:62865791:A:G	62865791	G	ADD	1536	-5.907	4.348	-14.43	2.616	-1.358	0.1745
8	8:140606308:A:G	140606308	G	ADD	1536	-6.18	4.55	-15.1	2.736	-1.358	0.1745
9	9:44853607:C:T	44853607	T	ADD	1536	10.07	7.412	-4.458	24.6	1.358	0.1745
9	9:44862151:C:T	44862151	T	ADD	1536	10.07	7.412	-4.458	24.6	1.358	0.1745
9	9:71603073:A:G	71603073	G	ADD	1536	-10.66	7.845	-26.03	4.717	-1.359	0.1745
9	9:100274173:C:A	100274173	A	ADD	1536	7.268	5.35	-3.218	17.75	1.359	0.1745
9	9:123746799:G:A	123746799	A	ADD	1536	-8	5.889	-19.54	3.541	-1.359	0.1745
9	9:123747335:G:C	123747335	C	ADD	1536	-8	5.889	-19.54	3.541	-1.359	0.1745
9	9:123748755:A:T	123748755	T	ADD	1536	-8	5.889	-19.54	3.541	-1.359	0.1745
10	10:3095281:C:A	3095281	C	ADD	1536	6.048	4.452	-2.678	14.77	1.358	0.1745
10	10:17580890:G:A	17580890	G	ADD	1536	-6.173	4.544	-15.08	2.734	-1.358	0.1745
11	11:125084742:G:A	125084742	A	ADD	1536	8.474	6.238	-3.752	20.7	1.359	0.1745
12	12:125293615:A:G	125293615	G	ADD	1536	-12.84	9.454	-31.37	5.687	-1.358	0.1745
13	13:43132085:G:A	43132085	A	ADD	1536	6.146	4.524	-2.721	15.01	1.358	0.1745
13	13:43140559:G:A	43140559	A	ADD	1536	6.146	4.524	-2.721	15.01	1.358	0.1745
13	13:43142301:C:T	43142301	T	ADD	1536	6.146	4.524	-2.721	15.01	1.358	0.1745
13	13:44817584:G:A	44817584	A	ADD	1536	9.952	7.325	-4.404	24.31	1.359	0.1745
14	14:89025376:A:G	89025376	A	ADD	1536	5.859	4.313	-2.594	14.31	1.359	0.1745
15	15:53364996:A:C	53364996	C	ADD	1536	5.707	4.201	-2.527	13.94	1.358	0.1745
15	15:74772450:G:C	74772450	C	ADD	1536	5.868	4.32	-2.599	14.34	1.358	0.1745
15	15:74788191:C:T	74788191	T	ADD	1536	5.868	4.32	-2.599	14.34	1.358	0.1745
15	15:87430699:T:A	87430699	A	ADD	1536	-6.475	4.766	-15.82	2.867	-1.358	0.1745
16	16:5425746:G:A	5425746	A	ADD	1536	-8.455	6.224	-20.65	3.744	-1.358	0.1745
16	16:78007206:G:T	78007206	T	ADD	1536	-11.63	8.562	-28.41	5.15	-1.358	0.1745
16	16:85272017:T:C	85272017	C	ADD	1536	5.738	4.224	-2.541	14.02	1.358	0.1745
18	18:8482651:A:G	8482651	A	ADD	1536	5.915	4.353	-2.618	14.45	1.359	0.1745
18	18:13468501:G:A	13468501	A	ADD	1536	6.003	4.419	-2.658	14.66	1.358	0.1745
20	20:62526719:G:A	62526719	A	ADD	1536	-8.33	6.132	-20.35	3.689	-1.358	0.1745
1	1:15020944:G:A	15020944	G	ADD	1536	5.723	4.213	-2.535	13.98	1.358	0.1746
1	1:62130419:A:G	62130419	G	ADD	1536	5.705	4.201	-2.528	13.94	1.358	0.1746
1	1:99213337:A:G	99213337	G	ADD	1536	-6.128	4.513	-14.97	2.716	-1.358	0.1746
1	1:99213497:G:A	99213497	A	ADD	1536	-6.128	4.513	-14.97	2.716	-1.358	0.1746
1	1:99215830:C:A	99215830	A	ADD	1536	-6.128	4.513	-14.97	2.716	-1.358	0.1746
1	1:99217900:A:G	99217900	G	ADD	1536	-6.128	4.513	-14.97	2.716	-1.358	0.1746
1	1:99218918:G:A	99218918	A	ADD	1536	-6.128	4.513	-14.97	2.716	-1.358	0.1746
1	1:99219716:A:G	99219716	G	ADD	1536	-6.128	4.513	-14.97	2.716	-1.358	0.1746
1	1:99221257:T:C	99221257	C	ADD	1536	-6.128	4.513	-14.97	2.716	-1.358	0.1746
1	1:99221575:A:G	99221575	G	ADD	1536	-6.128	4.513	-14.97	2.716	-1.358	0.1746
1	1:99222398:A:G	99222398	G	ADD	1536	-6.128	4.513	-14.97	2.716	-1.358	0.1746
1	1:99222917:G:T	99222917	T	ADD	1536	-6.128	4.513	-14.97	2.716	-1.358	0.1746
1	1:99223397:A:G	99223397	G	ADD	1536	-6.128	4.513	-14.97	2.716	-1.358	0.1746
1	1:99225045:C:A	99225045	A	ADD	1536	-6.128	4.513	-14.97	2.716	-1.358	0.1746
1	1:99226459:C:A	99226459	A	ADD	1536	-6.128	4.513	-14.97	2.716	-1.358	0.1746
1	1:99226777:G:A	99226777	A	ADD	1536	-6.128	4.513	-14.97	2.716	-1.358	0.1746
1	1:99228529:G:A	99228529	A	ADD	1536	-6.128	4.513	-14.97	2.716	-1.358	0.1746
1	1:99230326:T:A	99230326	A	ADD	1536	-6.128	4.513	-14.97	2.716	-1.358	0.1746
1	1:99231250:G:A	99231250	A	ADD	1536	-6.128	4.513	-14.97	2.716	-1.358	0.1746
1	1:99231359:A:G	99231359	G	ADD	1536	-6.128	4.513	-14.97	2.716	-1.358	0.1746
1	1:99231568:A:G	99231568	G	ADD	1536	-6.128	4.513	-14.97	2.716	-1.358	0.1746
1	1:99231785:A:G	99231785	G	ADD	1536	-6.128	4.513	-14.97	2.716	-1.358	0.1746
1	1:99231877:G:A	99231877	A	ADD	1536	-6.128	4.513	-14.97	2.716	-1.358	0.1746
1	1:99242459:G:A	99242459	A	ADD	1536	-6.148	4.527	-15.02	2.725	-1.358	0.1746
1	1:119283110:C:T	119283110	T	ADD	1536	-7.364	5.421	-17.99	3.262	-1.358	0.1746
1	1:119287103:G:T	119287103	T	ADD	1536	-7.364	5.421	-17.99	3.262	-1.358	0.1746
1	1:119294044:G:C	119294044	C	ADD	1536	-7.364	5.421	-17.99	3.262	-1.358	0.1746
1	1:119294407:G:A	119294407	A	ADD	1536	-7.364	5.421	-17.99	3.262	-1.358	0.1746
1	1:119296570:C:G	119296570	G	ADD	1536	-7.364	5.421	-17.99	3.262	-1.358	0.1746
1	1:119296728:C:T	119296728	T	ADD	1536	-7.364	5.421	-17.99	3.262	-1.358	0.1746
1	1:119296803:C:G	119296803	G	ADD	1536	-7.364	5.421	-17.99	3.262	-1.358	0.1746
1	1:220871975:C:T	220871975	T	ADD	1536	6.418	4.725	-2.843	15.68	1.358	0.1746
1	1:231272435:G:A	231272435	A	ADD	1536	5.921	4.36	-2.624	14.47	1.358	0.1746
1	1:248017344:C:T	248017344	T	ADD	1536	-6.896	5.078	-16.85	3.056	-1.358	0.1746
1	1:248061105:T:C	248061105	C	ADD	1536	-7.089	5.22	-17.32	3.141	-1.358	0.1746
2	2:29238169:G:A	29238169	A	ADD	1536	8.079	5.949	-3.581	19.74	1.358	0.1746
2	2:59535326:G:T	59535326	T	ADD	1536	-11.64	8.569	-28.43	5.157	-1.358	0.1746
2	2:59543161:T:C	59543161	C	ADD	1536	-11.64	8.569	-28.43	5.157	-1.358	0.1746
2	2:59547852:C:T	59547852	T	ADD	1536	-11.64	8.569	-28.43	5.157	-1.358	0.1746
2	2:206423147:C:T	206423147	T	ADD	1536	5.843	4.302	-2.588	14.27	1.358	0.1746
2	2:225201441:C:G	225201441	G	ADD	1536	6.494	4.781	-2.877	15.87	1.358	0.1746
3	3:10966588:A:G	10966588	G	ADD	1536	-5.998	4.416	-14.65	2.657	-1.358	0.1746
3	3:131791883:G:C	131791883	C	ADD	1536	-9.283	6.834	-22.68	4.112	-1.358	0.1746
3	3:168623117:C:T	168623117	T	ADD	1536	7.2	5.301	-3.189	17.59	1.358	0.1746
3	3:168625459:T:C	168625459	C	ADD	1536	7.2	5.301	-3.189	17.59	1.358	0.1746
3	3:168626218:G:A	168626218	A	ADD	1536	7.2	5.301	-3.189	17.59	1.358	0.1746
4	4:23930301:A:G	23930301	G	ADD	1536	9.378	6.904	-4.154	22.91	1.358	0.1746
4	4:76457009:C:G	76457009	G	ADD	1536	7.557	5.564	-3.348	18.46	1.358	0.1746
4	4:76457670:C:T	76457670	T	ADD	1536	7.557	5.564	-3.348	18.46	1.358	0.1746
4	4:109393688:T:G	109393688	G	ADD	1536	6.07	4.469	-2.689	14.83	1.358	0.1746
4	4:109879722:G:A	109879722	G	ADD	1536	-6.074	4.472	-14.84	2.691	-1.358	0.1746
4	4:141999582:G:A	141999582	A	ADD	1536	-7.367	5.424	-18	3.263	-1.358	0.1746
4	4:186299996:A:G	186299996	G	ADD	1536	-6.879	5.065	-16.81	3.048	-1.358	0.1746
5	5:38045202:G:A	38045202	A	ADD	1536	-7.271	5.353	-17.76	3.221	-1.358	0.1746
5	5:38381445:G:A	38381445	A	ADD	1536	-6.406	4.717	-15.65	2.839	-1.358	0.1746
5	5:43730908:G:A	43730908	A	ADD	1536	7.239	5.33	-3.208	17.69	1.358	0.1746
5	5:100290210:T:C	100290210	C	ADD	1536	-5.855	4.311	-14.3	2.594	-1.358	0.1746
5	5:118752897:G:A	118752897	G	ADD	1536	-6.04	4.446	-14.75	2.675	-1.358	0.1746
5	5:120524720:G:A	120524720	G	ADD	1536	5.915	4.355	-2.621	14.45	1.358	0.1746
6	6:9184737:G:A	9184737	A	ADD	1536	7.153	5.266	-3.168	17.47	1.358	0.1746
6	6:31220971:C:G	31220971	G	ADD	1536	8.528	6.279	-3.778	20.83	1.358	0.1746
6	6:40347895:T:C	40347895	C	ADD	1536	5.89	4.337	-2.61	14.39	1.358	0.1746
6	6:43218239:T:C	43218239	C	ADD	1536	5.741	4.227	-2.543	14.03	1.358	0.1746
6	6:75980506:G:A	75980506	A	ADD	1536	8.138	5.992	-3.606	19.88	1.358	0.1746
6	6:132735020:G:T	132735020	T	ADD	1536	-5.888	4.335	-14.38	2.609	-1.358	0.1746
6	6:133787984:C:T	133787984	T	ADD	1536	-9.848	7.25	-24.06	4.363	-1.358	0.1746
7	7:39157494:C:G	39157494	G	ADD	1536	8.59	6.324	-3.806	20.99	1.358	0.1746
7	7:78388256:G:A	78388256	A	ADD	1536	-7.18	5.287	-17.54	3.182	-1.358	0.1746
7	7:78388682:G:A	78388682	A	ADD	1536	-7.18	5.287	-17.54	3.182	-1.358	0.1746
7	7:78388955:T:C	78388955	C	ADD	1536	-7.18	5.287	-17.54	3.182	-1.358	0.1746
7	7:105865194:G:A	105865194	A	ADD	1536	-5.78	4.255	-14.12	2.56	-1.358	0.1746
8	8:11620769:T:C	11620769	C	ADD	1536	7.305	5.379	-3.237	17.85	1.358	0.1746
8	8:57348268:G:T	57348268	T	ADD	1536	12.35	9.091	-5.472	30.16	1.358	0.1746
8	8:134706545:T:C	134706545	C	ADD	1536	-6.141	4.521	-15	2.72	-1.358	0.1746
10	10:72484943:C:A	72484943	A	ADD	1536	-5.855	4.31	-14.3	2.594	-1.358	0.1746
10	10:72485646:C:G	72485646	G	ADD	1536	-5.855	4.31	-14.3	2.594	-1.358	0.1746
10	10:79646969:G:A	79646969	A	ADD	1536	11.38	8.377	-5.041	27.8	1.358	0.1746
10	10:103074241:C:T	103074241	T	ADD	1536	5.885	4.333	-2.608	14.38	1.358	0.1746
11	11:70919036:G:A	70919036	A	ADD	1536	-7.878	5.801	-19.25	3.491	-1.358	0.1746
11	11:70920591:A:G	70920591	G	ADD	1536	-7.878	5.801	-19.25	3.491	-1.358	0.1746
11	11:119897964:G:A	119897964	A	ADD	1536	8.333	6.135	-3.691	20.36	1.358	0.1746
11	11:119898559:C:T	119898559	T	ADD	1536	8.333	6.135	-3.691	20.36	1.358	0.1746
11	11:119898995:C:T	119898995	T	ADD	1536	8.333	6.135	-3.691	20.36	1.358	0.1746
11	11:119899910:G:A	119899910	A	ADD	1536	8.333	6.135	-3.691	20.36	1.358	0.1746
12	12:128773830:T:A	128773830	A	ADD	1536	-7.119	5.241	-17.39	3.153	-1.358	0.1746
14	14:72559891:G:A	72559891	G	ADD	1536	7.321	5.391	-3.244	17.89	1.358	0.1746
14	14:86076064:G:A	86076064	G	ADD	1536	6.113	4.501	-2.709	14.94	1.358	0.1746
15	15:26106233:A:G	26106233	G	ADD	1536	-7.033	5.178	-17.18	3.116	-1.358	0.1746
17	17:43064070:A:T	43064070	T	ADD	1536	9.093	6.695	-4.03	22.22	1.358	0.1746
17	17:65466619:C:A	65466619	A	ADD	1536	7.005	5.158	-3.105	17.11	1.358	0.1746
17	17:76273781:G:A	76273781	A	ADD	1536	-5.848	4.306	-14.29	2.591	-1.358	0.1746
18	18:9692991:G:A	9692991	A	ADD	1536	9.324	6.864	-4.13	22.78	1.358	0.1746
18	18:44264507:C:T	44264507	T	ADD	1536	8.528	6.279	-3.779	20.83	1.358	0.1746
21	21:21998823:C:G	21998823	G	ADD	1536	10.76	7.922	-4.766	26.29	1.358	0.1746
2	2:21450207:T:C	21450207	C	ADD	1536	6.164	4.54	-2.733	15.06	1.358	0.1747
2	2:40825932:T:C	40825932	C	ADD	1536	-5.699	4.197	-13.92	2.527	-1.358	0.1747
2	2:49963021:A:C	49963021	A	ADD	1536	-7.434	5.475	-18.17	3.297	-1.358	0.1747
2	2:106678755:G:A	106678755	A	ADD	1536	6.008	4.425	-2.664	14.68	1.358	0.1747
3	3:4856430:G:A	4856430	G	ADD	1536	5.817	4.285	-2.58	14.22	1.358	0.1747
3	3:6151613:A:G	6151613	G	ADD	1536	7.708	5.677	-3.418	18.83	1.358	0.1747
3	3:162152560:T:G	162152560	T	ADD	1536	5.709	4.205	-2.532	13.95	1.358	0.1747
3	3:162152561:C:G	162152561	C	ADD	1536	5.709	4.205	-2.532	13.95	1.358	0.1747
3	3:162152562:C:A	162152562	C	ADD	1536	5.709	4.205	-2.532	13.95	1.358	0.1747
4	4:99475235:A:T	99475235	A	ADD	1536	-5.942	4.375	-14.52	2.634	-1.358	0.1747
4	4:160818050:C:T	160818050	T	ADD	1536	6.628	4.881	-2.939	16.2	1.358	0.1747
4	4:189641600:C:T	189641600	T	ADD	1536	-8.389	6.179	-20.5	3.721	-1.358	0.1747
5	5:129696272:T:A	129696272	A	ADD	1536	5.673	4.178	-2.515	13.86	1.358	0.1747
5	5:134789601:G:C	134789601	C	ADD	1536	5.974	4.399	-2.648	14.6	1.358	0.1747
6	6:97818818:C:A	97818818	A	ADD	1536	-7.329	5.397	-17.91	3.249	-1.358	0.1747
6	6:97820809:G:A	97820809	A	ADD	1536	-7.329	5.397	-17.91	3.249	-1.358	0.1747
6	6:97827533:T:C	97827533	C	ADD	1536	-7.329	5.397	-17.91	3.249	-1.358	0.1747
6	6:97833141:A:G	97833141	G	ADD	1536	-7.329	5.397	-17.91	3.249	-1.358	0.1747
6	6:97839118:A:T	97839118	T	ADD	1536	-7.329	5.397	-17.91	3.249	-1.358	0.1747
6	6:101894287:C:T	101894287	T	ADD	1536	-6.058	4.462	-14.8	2.686	-1.358	0.1747
6	6:120393396:G:A	120393396	A	ADD	1536	13.06	9.619	-5.792	31.91	1.358	0.1747
7	7:13297697:G:A	13297697	A	ADD	1536	-7.676	5.653	-18.76	3.403	-1.358	0.1747
7	7:25864658:C:T	25864658	T	ADD	1536	-5.689	4.19	-13.9	2.523	-1.358	0.1747
7	7:25864782:A:C	25864782	C	ADD	1536	-5.689	4.19	-13.9	2.523	-1.358	0.1747
7	7:25865220:C:T	25865220	T	ADD	1536	-5.689	4.19	-13.9	2.523	-1.358	0.1747
7	7:25865361:A:G	25865361	G	ADD	1536	-5.689	4.19	-13.9	2.523	-1.358	0.1747
7	7:25865380:G:A	25865380	A	ADD	1536	-5.689	4.19	-13.9	2.523	-1.358	0.1747
7	7:25865464:C:T	25865464	T	ADD	1536	-5.689	4.19	-13.9	2.523	-1.358	0.1747
7	7:25865655:G:A	25865655	A	ADD	1536	-5.689	4.19	-13.9	2.523	-1.358	0.1747
7	7:25866735:A:G	25866735	G	ADD	1536	-5.689	4.19	-13.9	2.523	-1.358	0.1747
7	7:25866841:T:C	25866841	C	ADD	1536	-5.689	4.19	-13.9	2.523	-1.358	0.1747
7	7:25867098:G:C	25867098	C	ADD	1536	-5.689	4.19	-13.9	2.523	-1.358	0.1747
7	7:88352570:C:G	88352570	G	ADD	1536	10.57	7.785	-4.688	25.83	1.358	0.1747
8	8:61114703:C:T	61114703	T	ADD	1536	-12.1	8.907	-29.55	5.362	-1.358	0.1747
8	8:61115517:C:T	61115517	T	ADD	1536	-12.1	8.907	-29.55	5.362	-1.358	0.1747
8	8:61115864:G:A	61115864	A	ADD	1536	-12.1	8.907	-29.55	5.362	-1.358	0.1747
8	8:61115929:G:A	61115929	A	ADD	1536	-12.1	8.907	-29.55	5.362	-1.358	0.1747
8	8:143416412:T:C	143416412	C	ADD	1536	-6.775	4.99	-16.56	3.005	-1.358	0.1747
8	8:143416790:G:A	143416790	A	ADD	1536	-6.775	4.99	-16.56	3.005	-1.358	0.1747
9	9:7081843:G:A	7081843	A	ADD	1536	-7.157	5.27	-17.49	3.173	-1.358	0.1747
10	10:55842152:G:A	55842152	A	ADD	1536	-7.709	5.677	-18.84	3.418	-1.358	0.1747
10	10:112843408:A:C	112843408	C	ADD	1536	-9.817	7.229	-23.99	4.352	-1.358	0.1747
11	11:87046415:G:A	87046415	A	ADD	1536	-9.329	6.871	-22.8	4.138	-1.358	0.1747
12	12:29118337:T:C	29118337	C	ADD	1536	13.06	9.621	-5.793	31.92	1.358	0.1747
13	13:71915215:C:T	71915215	T	ADD	1536	-5.739	4.226	-14.02	2.544	-1.358	0.1747
13	13:71915948:A:G	71915948	G	ADD	1536	-5.739	4.226	-14.02	2.544	-1.358	0.1747
13	13:76558847:G:A	76558847	A	ADD	1536	-7.226	5.321	-17.66	3.204	-1.358	0.1747
13	13:90712935:T:C	90712935	C	ADD	1536	-5.953	4.384	-14.55	2.639	-1.358	0.1747
13	13:105923885:G:C	105923885	C	ADD	1536	-8.043	5.923	-19.65	3.565	-1.358	0.1747
14	14:87914319:A:G	87914319	G	ADD	1536	8.647	6.368	-3.834	21.13	1.358	0.1747
14	14:87925583:A:G	87925583	G	ADD	1536	8.647	6.368	-3.834	21.13	1.358	0.1747
14	14:87929787:C:A	87929787	A	ADD	1536	8.647	6.368	-3.834	21.13	1.358	0.1747
15	15:62139993:T:A	62139993	A	ADD	1536	-7.256	5.344	-17.73	3.218	-1.358	0.1747
18	18:1955337:G:T	1955337	T	ADD	1536	-7.723	5.688	-18.87	3.425	-1.358	0.1747
18	18:40183723:T:C	40183723	C	ADD	1536	6.01	4.426	-2.665	14.68	1.358	0.1747
18	18:40186483:C:G	40186483	G	ADD	1536	6.01	4.426	-2.665	14.68	1.358	0.1747
18	18:40189120:T:C	40189120	C	ADD	1536	6.01	4.426	-2.665	14.68	1.358	0.1747
20	20:2855466:A:G	2855466	G	ADD	1536	-8.445	6.218	-20.63	3.743	-1.358	0.1747
20	20:24073964:T:C	24073964	C	ADD	1536	6.152	4.531	-2.728	15.03	1.358	0.1747
20	20:24075217:C:T	24075217	T	ADD	1536	6.152	4.531	-2.728	15.03	1.358	0.1747
20	20:24078128:A:G	24078128	G	ADD	1536	6.152	4.531	-2.728	15.03	1.358	0.1747
20	20:24079492:A:C	24079492	C	ADD	1536	6.152	4.531	-2.728	15.03	1.358	0.1747
20	20:24079506:C:A	24079506	A	ADD	1536	6.152	4.531	-2.728	15.03	1.358	0.1747
1	1:203485807:C:T	203485807	C	ADD	1536	-5.861	4.317	-14.32	2.601	-1.358	0.1748
1	1:216643284:A:G	216643284	G	ADD	1536	-7.013	5.166	-17.14	3.111	-1.358	0.1748
2	2:234825624:T:C	234825624	C	ADD	1536	-7.929	5.841	-19.38	3.519	-1.357	0.1748
2	2:234825662:A:T	234825662	T	ADD	1536	-7.929	5.841	-19.38	3.519	-1.357	0.1748
3	3:2825871:C:T	2825871	C	ADD	1536	6.722	4.951	-2.983	16.43	1.358	0.1748
3	3:14378816:A:G	14378816	G	ADD	1536	-10.73	7.902	-26.22	4.76	-1.358	0.1748
4	4:48031499:G:A	48031499	A	ADD	1536	-6.169	4.545	-15.08	2.738	-1.357	0.1748
4	4:71654024:C:A	71654024	A	ADD	1536	-7.103	5.233	-17.36	3.153	-1.357	0.1748
4	4:71655031:C:A	71655031	A	ADD	1536	-7.103	5.233	-17.36	3.153	-1.357	0.1748
4	4:71656004:T:C	71656004	C	ADD	1536	-7.103	5.233	-17.36	3.153	-1.357	0.1748
4	4:71656218:G:T	71656218	T	ADD	1536	-7.103	5.233	-17.36	3.153	-1.357	0.1748
4	4:71658803:G:T	71658803	T	ADD	1536	-7.103	5.233	-17.36	3.153	-1.357	0.1748
4	4:71659634:T:C	71659634	C	ADD	1536	-7.103	5.233	-17.36	3.153	-1.357	0.1748
4	4:71659768:G:A	71659768	A	ADD	1536	-7.103	5.233	-17.36	3.153	-1.357	0.1748
4	4:71663437:A:G	71663437	G	ADD	1536	-7.103	5.233	-17.36	3.153	-1.357	0.1748
4	4:71665036:A:C	71665036	C	ADD	1536	-7.103	5.233	-17.36	3.153	-1.357	0.1748
4	4:71665679:A:G	71665679	G	ADD	1536	-7.103	5.233	-17.36	3.153	-1.357	0.1748
4	4:71673137:T:C	71673137	C	ADD	1536	-7.103	5.233	-17.36	3.153	-1.357	0.1748
4	4:71675623:A:C	71675623	C	ADD	1536	-7.103	5.233	-17.36	3.153	-1.357	0.1748
4	4:71676000:T:C	71676000	C	ADD	1536	-7.103	5.233	-17.36	3.153	-1.357	0.1748
4	4:142745058:T:C	142745058	C	ADD	1536	12.61	9.29	-5.598	30.82	1.357	0.1748
5	5:39769829:G:A	39769829	A	ADD	1536	7.739	5.701	-3.434	18.91	1.358	0.1748
5	5:39770157:T:C	39770157	C	ADD	1536	7.739	5.701	-3.434	18.91	1.358	0.1748
5	5:39782692:G:T	39782692	T	ADD	1536	7.739	5.701	-3.434	18.91	1.358	0.1748
5	5:140869003:T:C	140869003	C	ADD	1536	8.004	5.897	-3.553	19.56	1.357	0.1748
6	6:32368942:G:A	32368942	A	ADD	1536	-11.11	8.186	-27.16	4.931	-1.358	0.1748
6	6:33042880:A:G	33042880	G	ADD	1536	-10.82	7.973	-26.45	4.803	-1.358	0.1748
6	6:101701038:A:G	101701038	G	ADD	1536	-5.83	4.295	-14.25	2.588	-1.358	0.1748
6	6:104397937:G:C	104397937	C	ADD	1536	6.355	4.681	-2.82	15.53	1.358	0.1748
6	6:132707615:A:C	132707615	C	ADD	1536	-5.786	4.262	-14.14	2.568	-1.357	0.1748
6	6:132708613:T:C	132708613	C	ADD	1536	-5.786	4.262	-14.14	2.568	-1.357	0.1748
6	6:132710831:T:C	132710831	C	ADD	1536	-5.786	4.262	-14.14	2.568	-1.357	0.1748
6	6:132711192:G:A	132711192	A	ADD	1536	-5.786	4.262	-14.14	2.568	-1.357	0.1748
6	6:139815797:G:A	139815797	A	ADD	1536	6.116	4.506	-2.715	14.95	1.357	0.1748
7	7:26008052:G:A	26008052	A	ADD	1536	5.951	4.384	-2.641	14.54	1.358	0.1748
8	8:3286457:G:C	3286457	G	ADD	1536	-5.988	4.41	-14.63	2.656	-1.358	0.1748
8	8:63966460:A:G	63966460	A	ADD	1536	-7.123	5.247	-17.41	3.16	-1.358	0.1748
9	9:681688:T:C	681688	C	ADD	1536	6.93	5.105	-3.076	16.94	1.357	0.1748
9	9:37201664:A:G	37201664	G	ADD	1536	10.7	7.882	-4.749	26.15	1.357	0.1748
9	9:93346636:A:C	93346636	C	ADD	1536	-5.775	4.254	-14.11	2.563	-1.357	0.1748
9	9:93348786:G:A	93348786	A	ADD	1536	-5.775	4.254	-14.11	2.563	-1.357	0.1748
9	9:93351272:A:G	93351272	G	ADD	1536	-5.775	4.254	-14.11	2.563	-1.357	0.1748
10	10:1068639:C:T	1068639	T	ADD	1536	-9.528	7.018	-23.28	4.226	-1.358	0.1748
10	10:1069070:T:A	1069070	A	ADD	1536	-9.528	7.018	-23.28	4.226	-1.358	0.1748
10	10:1071701:A:G	1071701	G	ADD	1536	-9.528	7.018	-23.28	4.226	-1.358	0.1748
10	10:5665458:G:C	5665458	C	ADD	1536	6.071	4.472	-2.694	14.84	1.358	0.1748
10	10:114321528:T:C	114321528	C	ADD	1536	6.435	4.74	-2.855	15.73	1.358	0.1748
11	11:38514096:A:G	38514096	A	ADD	1536	5.794	4.268	-2.571	14.16	1.358	0.1748
11	11:38514253:T:C	38514253	T	ADD	1536	5.794	4.268	-2.571	14.16	1.358	0.1748
11	11:38515507:A:G	38515507	A	ADD	1536	5.794	4.268	-2.571	14.16	1.358	0.1748
11	11:38515616:A:G	38515616	A	ADD	1536	5.794	4.268	-2.571	14.16	1.358	0.1748
11	11:75452721:T:C	75452721	C	ADD	1536	-7.337	5.404	-17.93	3.255	-1.358	0.1748
11	11:75453066:C:T	75453066	T	ADD	1536	-7.337	5.404	-17.93	3.255	-1.358	0.1748
11	11:117009789:C:T	117009789	T	ADD	1536	-6.369	4.692	-15.56	2.826	-1.358	0.1748
11	11:121393684:G:A	121393684	A	ADD	1536	8.43	6.21	-3.741	20.6	1.358	0.1748
11	11:132204441:A:C	132204441	C	ADD	1536	7.437	5.478	-3.3	18.17	1.358	0.1748
12	12:4309136:A:G	4309136	G	ADD	1536	5.942	4.377	-2.636	14.52	1.358	0.1748
12	12:30373868:G:A	30373868	A	ADD	1536	8.441	6.218	-3.746	20.63	1.358	0.1748
13	13:41361809:G:T	41361809	T	ADD	1536	7.972	5.872	-3.537	19.48	1.358	0.1748
13	13:41361989:T:G	41361989	G	ADD	1536	7.972	5.872	-3.537	19.48	1.358	0.1748
14	14:37423566:C:T	37423566	T	ADD	1536	8.4	6.188	-3.728	20.53	1.357	0.1748
14	14:37423709:A:T	37423709	T	ADD	1536	8.4	6.188	-3.728	20.53	1.357	0.1748
14	14:37423883:A:G	37423883	G	ADD	1536	8.4	6.188	-3.728	20.53	1.357	0.1748
15	15:52011355:A:C	52011355	C	ADD	1536	5.801	4.274	-2.575	14.18	1.357	0.1748
15	15:53417675:A:T	53417675	T	ADD	1536	-5.773	4.252	-14.11	2.561	-1.358	0.1748
15	15:53417895:T:G	53417895	G	ADD	1536	-5.773	4.252	-14.11	2.561	-1.358	0.1748
15	15:61320955:A:G	61320955	G	ADD	1536	-7.398	5.449	-18.08	3.281	-1.358	0.1748
15	15:79264037:A:G	79264037	G	ADD	1536	-6.208	4.573	-15.17	2.755	-1.357	0.1748
18	18:3313205:C:A	3313205	A	ADD	1536	-6.173	4.548	-15.09	2.74	-1.357	0.1748
18	18:3314048:T:A	3314048	A	ADD	1536	-6.173	4.548	-15.09	2.74	-1.357	0.1748
21	21:16489433:C:T	16489433	T	ADD	1536	5.802	4.274	-2.574	14.18	1.358	0.1748
21	21:16489576:C:T	16489576	T	ADD	1536	5.802	4.274	-2.574	14.18	1.358	0.1748
21	21:16489933:G:A	16489933	A	ADD	1536	5.802	4.274	-2.574	14.18	1.358	0.1748
21	21:16489956:A:G	16489956	G	ADD	1536	5.802	4.274	-2.574	14.18	1.358	0.1748
21	21:16490041:G:A	16490041	A	ADD	1536	5.802	4.274	-2.574	14.18	1.358	0.1748
21	21:16490112:A:C	16490112	C	ADD	1536	5.802	4.274	-2.574	14.18	1.358	0.1748
21	21:16490120:T:A	16490120	A	ADD	1536	5.802	4.274	-2.574	14.18	1.358	0.1748
21	21:16490341:T:C	16490341	C	ADD	1536	5.802	4.274	-2.574	14.18	1.358	0.1748
21	21:16490831:T:A	16490831	A	ADD	1536	5.802	4.274	-2.574	14.18	1.358	0.1748
21	21:16490930:C:T	16490930	T	ADD	1536	5.802	4.274	-2.574	14.18	1.358	0.1748
21	21:16491110:C:A	16491110	A	ADD	1536	5.802	4.274	-2.574	14.18	1.358	0.1748
21	21:16491159:C:T	16491159	T	ADD	1536	5.802	4.274	-2.574	14.18	1.358	0.1748
21	21:16491516:T:C	16491516	C	ADD	1536	5.802	4.274	-2.574	14.18	1.358	0.1748
21	21:16491523:T:C	16491523	C	ADD	1536	5.802	4.274	-2.574	14.18	1.358	0.1748
21	21:16491878:A:T	16491878	T	ADD	1536	5.802	4.274	-2.574	14.18	1.358	0.1748
21	21:16492250:G:A	16492250	A	ADD	1536	5.802	4.274	-2.574	14.18	1.358	0.1748
21	21:16492476:A:G	16492476	G	ADD	1536	5.802	4.274	-2.574	14.18	1.358	0.1748
21	21:16492531:A:G	16492531	G	ADD	1536	5.802	4.274	-2.574	14.18	1.358	0.1748
22	22:31459255:A:G	31459255	G	ADD	1536	12.18	8.974	-5.404	29.77	1.358	0.1748
1	1:232137376:G:A	232137376	G	ADD	1536	-5.67	4.177	-13.86	2.517	-1.357	0.1749
1	1:234159144:C:T	234159144	T	ADD	1536	5.888	4.338	-2.614	14.39	1.357	0.1749
1	1:245762973:G:C	245762973	C	ADD	1536	-5.878	4.33	-14.37	2.61	-1.357	0.1749
2	2:23190209:G:T	23190209	G	ADD	1536	6.759	4.98	-3.002	16.52	1.357	0.1749
2	2:23192909:A:G	23192909	A	ADD	1536	6.759	4.98	-3.002	16.52	1.357	0.1749
2	2:133535216:G:A	133535216	G	ADD	1536	-6.171	4.547	-15.08	2.741	-1.357	0.1749
2	2:169498189:A:G	169498189	G	ADD	1536	-6.209	4.574	-15.17	2.757	-1.357	0.1749
2	2:234910442:T:C	234910442	C	ADD	1536	-8.989	6.624	-21.97	3.993	-1.357	0.1749
3	3:128047868:G:C	128047868	C	ADD	1536	12.79	9.426	-5.683	31.27	1.357	0.1749
3	3:132609469:G:T	132609469	T	ADD	1536	5.742	4.231	-2.551	14.04	1.357	0.1749
3	3:168621773:C:T	168621773	C	ADD	1536	-5.712	4.208	-13.96	2.536	-1.357	0.1749
4	4:6740139:C:T	6740139	C	ADD	1536	-5.678	4.183	-13.88	2.521	-1.357	0.1749
4	4:44451546:C:T	44451546	C	ADD	1536	-5.754	4.239	-14.06	2.555	-1.357	0.1749
4	4:44463141:T:A	44463141	T	ADD	1536	-5.754	4.239	-14.06	2.555	-1.357	0.1749
4	4:44478944:T:A	44478944	T	ADD	1536	-5.754	4.239	-14.06	2.555	-1.357	0.1749
4	4:44479008:T:A	44479008	T	ADD	1536	-5.754	4.239	-14.06	2.555	-1.357	0.1749
4	4:60972257:C:A	60972257	C	ADD	1536	5.741	4.23	-2.55	14.03	1.357	0.1749
4	4:88923093:T:A	88923093	A	ADD	1536	5.916	4.359	-2.628	14.46	1.357	0.1749
4	4:125950456:T:C	125950456	C	ADD	1536	-5.914	4.358	-14.46	2.626	-1.357	0.1749
4	4:166390220:G:A	166390220	A	ADD	1536	5.869	4.324	-2.606	14.34	1.357	0.1749
4	4:166394161:G:A	166394161	A	ADD	1536	5.869	4.324	-2.606	14.34	1.357	0.1749
4	4:166395959:T:A	166395959	A	ADD	1536	5.869	4.324	-2.606	14.34	1.357	0.1749
4	4:167161101:G:C	167161101	C	ADD	1536	-5.887	4.337	-14.39	2.613	-1.357	0.1749
5	5:178425192:G:A	178425192	G	ADD	1536	5.855	4.314	-2.6	14.31	1.357	0.1749
6	6:30138645:G:A	30138645	A	ADD	1536	8.169	6.019	-3.628	19.97	1.357	0.1749
6	6:30947042:C:A	30947042	A	ADD	1536	7.005	5.161	-3.11	17.12	1.357	0.1749
6	6:36802550:C:T	36802550	T	ADD	1536	-9.783	7.208	-23.91	4.343	-1.357	0.1749
6	6:112487900:G:A	112487900	A	ADD	1536	-6.101	4.495	-14.91	2.709	-1.357	0.1749
7	7:63752283:T:G	63752283	G	ADD	1536	5.755	4.24	-2.556	14.07	1.357	0.1749
7	7:150718688:G:A	150718688	A	ADD	1536	11.77	8.675	-5.228	28.78	1.357	0.1749
8	8:6030568:A:G	6030568	G	ADD	1536	5.804	4.276	-2.577	14.19	1.357	0.1749
8	8:11771089:T:A	11771089	A	ADD	1536	-5.966	4.396	-14.58	2.65	-1.357	0.1749
8	8:15563933:G:T	15563933	T	ADD	1536	5.911	4.355	-2.625	14.45	1.357	0.1749
8	8:102622107:A:T	102622107	T	ADD	1536	6.043	4.453	-2.684	14.77	1.357	0.1749
8	8:142599234:G:A	142599234	A	ADD	1536	-9.562	7.046	-23.37	4.247	-1.357	0.1749
9	9:6071037:G:A	6071037	A	ADD	1536	9.268	6.829	-4.117	22.65	1.357	0.1749
9	9:17030146:A:G	17030146	A	ADD	1536	5.639	4.155	-2.505	13.78	1.357	0.1749
9	9:93313182:C:T	93313182	T	ADD	1536	-10.57	7.789	-25.84	4.695	-1.357	0.1749
9	9:93314656:A:G	93314656	G	ADD	1536	-10.57	7.789	-25.84	4.695	-1.357	0.1749
9	9:93320403:G:T	93320403	T	ADD	1536	-10.57	7.789	-25.84	4.695	-1.357	0.1749
9	9:116151191:A:G	116151191	G	ADD	1536	-5.712	4.208	-13.96	2.536	-1.357	0.1749
11	11:117016824:T:G	117016824	G	ADD	1536	-5.993	4.416	-14.65	2.662	-1.357	0.1749
12	12:45422170:C:T	45422170	T	ADD	1536	-7.411	5.46	-18.11	3.29	-1.357	0.1749
12	12:105282578:A:G	105282578	G	ADD	1536	9.932	7.317	-4.409	24.27	1.357	0.1749
12	12:105290449:C:T	105290449	T	ADD	1536	9.932	7.317	-4.409	24.27	1.357	0.1749
12	12:105292708:T:A	105292708	A	ADD	1536	9.932	7.317	-4.409	24.27	1.357	0.1749
12	12:105296297:G:C	105296297	C	ADD	1536	9.932	7.317	-4.409	24.27	1.357	0.1749
12	12:105298044:T:C	105298044	C	ADD	1536	9.932	7.317	-4.409	24.27	1.357	0.1749
12	12:105298197:T:C	105298197	C	ADD	1536	9.932	7.317	-4.409	24.27	1.357	0.1749
12	12:105422937:C:G	105422937	G	ADD	1536	-8.191	6.035	-20.02	3.637	-1.357	0.1749
13	13:59627666:G:A	59627666	A	ADD	1536	-5.695	4.195	-13.92	2.528	-1.357	0.1749
13	13:114799327:G:A	114799327	A	ADD	1536	7.024	5.176	-3.12	17.17	1.357	0.1749
14	14:95072701:A:G	95072701	A	ADD	1536	8.355	6.156	-3.71	20.42	1.357	0.1749
17	17:6254369:C:A	6254369	A	ADD	1536	6.074	4.475	-2.696	14.84	1.357	0.1749
17	17:55716681:A:G	55716681	G	ADD	1536	5.769	4.251	-2.562	14.1	1.357	0.1749
18	18:67148381:G:A	67148381	A	ADD	1536	-9.553	7.038	-23.35	4.242	-1.357	0.1749
18	18:70171005:A:G	70171005	G	ADD	1536	10.16	7.482	-4.509	24.82	1.357	0.1749
18	18:70173563:A:G	70173563	G	ADD	1536	10.16	7.482	-4.509	24.82	1.357	0.1749
18	18:70174558:C:T	70174558	T	ADD	1536	10.16	7.482	-4.509	24.82	1.357	0.1749
20	20:3090124:A:G	3090124	A	ADD	1536	-7.808	5.753	-19.08	3.467	-1.357	0.1749
20	20:3685775:C:G	3685775	G	ADD	1536	8.112	5.976	-3.602	19.83	1.357	0.1749
20	20:55833241:C:T	55833241	T	ADD	1536	7.333	5.403	-3.256	17.92	1.357	0.1749
1	1:218940707:G:T	218940707	T	ADD	1536	6.908	5.091	-3.071	16.89	1.357	0.175
2	2:20212942:G:A	20212942	A	ADD	1536	5.795	4.271	-2.576	14.17	1.357	0.175
2	2:51744098:G:A	51744098	A	ADD	1536	5.987	4.412	-2.66	14.63	1.357	0.175
2	2:51744518:G:A	51744518	A	ADD	1536	5.987	4.412	-2.66	14.63	1.357	0.175
2	2:51745293:C:T	51745293	T	ADD	1536	5.987	4.412	-2.66	14.63	1.357	0.175
3	3:23017012:C:T	23017012	T	ADD	1536	6.571	4.843	-2.921	16.06	1.357	0.175
3	3:23017034:A:G	23017034	G	ADD	1536	6.571	4.843	-2.921	16.06	1.357	0.175
3	3:42379962:A:G	42379962	G	ADD	1536	11.44	8.43	-5.083	27.96	1.357	0.175
3	3:42380532:C:A	42380532	A	ADD	1536	11.44	8.43	-5.083	27.96	1.357	0.175
3	3:42383293:G:A	42383293	A	ADD	1536	11.44	8.43	-5.083	27.96	1.357	0.175
3	3:42384315:A:G	42384315	G	ADD	1536	11.44	8.43	-5.083	27.96	1.357	0.175
3	3:64930786:C:A	64930786	A	ADD	1536	-6.44	4.746	-15.74	2.861	-1.357	0.175
3	3:70791669:A:C	70791669	C	ADD	1536	6.316	4.654	-2.807	15.44	1.357	0.175
3	3:72210171:G:A	72210171	A	ADD	1536	10.09	7.439	-4.485	24.67	1.357	0.175
3	3:164925137:G:A	164925137	A	ADD	1536	6.505	4.794	-2.891	15.9	1.357	0.175
4	4:24008535:T:C	24008535	C	ADD	1536	9.327	6.874	-4.146	22.8	1.357	0.175
4	4:24008643:A:G	24008643	G	ADD	1536	9.327	6.874	-4.146	22.8	1.357	0.175
4	4:72619996:A:C	72619996	C	ADD	1536	-10.26	7.563	-25.08	4.561	-1.357	0.175
4	4:72621679:C:T	72621679	T	ADD	1536	-10.26	7.563	-25.08	4.561	-1.357	0.175
4	4:72621833:T:A	72621833	A	ADD	1536	-10.26	7.563	-25.08	4.561	-1.357	0.175
5	5:2319964:C:A	2319964	A	ADD	1536	-6.492	4.784	-15.87	2.885	-1.357	0.175
5	5:29488986:G:C	29488986	C	ADD	1536	-6.288	4.634	-15.37	2.794	-1.357	0.175
5	5:37669030:T:C	37669030	C	ADD	1536	5.802	4.277	-2.579	14.18	1.357	0.175
5	5:37669632:A:G	37669632	G	ADD	1536	5.802	4.277	-2.579	14.18	1.357	0.175
5	5:131908112:A:T	131908112	T	ADD	1536	-7.807	5.753	-19.08	3.469	-1.357	0.175
6	6:54231488:G:A	54231488	A	ADD	1536	-6.524	4.808	-15.95	2.9	-1.357	0.175
6	6:54232238:G:T	54232238	T	ADD	1536	-6.524	4.808	-15.95	2.9	-1.357	0.175
6	6:55023961:T:C	55023961	T	ADD	1536	6.754	4.977	-3.001	16.51	1.357	0.175
6	6:69350299:C:A	69350299	A	ADD	1536	6.276	4.625	-2.79	15.34	1.357	0.175
6	6:70555321:G:A	70555321	A	ADD	1536	11.39	8.396	-5.062	27.85	1.357	0.175
6	6:70558971:C:T	70558971	T	ADD	1536	11.39	8.396	-5.062	27.85	1.357	0.175
6	6:70560488:C:G	70560488	G	ADD	1536	11.39	8.396	-5.062	27.85	1.357	0.175
6	6:70563560:C:A	70563560	A	ADD	1536	11.39	8.396	-5.062	27.85	1.357	0.175
6	6:70564992:T:A	70564992	A	ADD	1536	11.39	8.396	-5.062	27.85	1.357	0.175
6	6:70567335:C:A	70567335	A	ADD	1536	11.39	8.396	-5.062	27.85	1.357	0.175
6	6:70573658:T:C	70573658	C	ADD	1536	11.39	8.396	-5.062	27.85	1.357	0.175
6	6:100115317:T:G	100115317	G	ADD	1536	6.306	4.647	-2.802	15.41	1.357	0.175
7	7:52876526:A:T	52876526	T	ADD	1536	-7.883	5.809	-19.27	3.502	-1.357	0.175
7	7:78547842:A:G	78547842	A	ADD	1536	5.877	4.331	-2.612	14.37	1.357	0.175
8	8:17887636:A:T	17887636	T	ADD	1536	-12.59	9.279	-30.78	5.595	-1.357	0.175
8	8:17892006:G:T	17892006	T	ADD	1536	-12.59	9.279	-30.78	5.595	-1.357	0.175
8	8:17892793:A:G	17892793	G	ADD	1536	-12.59	9.279	-30.78	5.595	-1.357	0.175
8	8:17893044:A:T	17893044	T	ADD	1536	-12.59	9.279	-30.78	5.595	-1.357	0.175
8	8:106029353:C:T	106029353	T	ADD	1536	-12.78	9.417	-31.24	5.679	-1.357	0.175
9	9:18579908:A:G	18579908	G	ADD	1536	10.75	7.919	-4.774	26.27	1.357	0.175
9	9:98297123:A:G	98297123	G	ADD	1536	-7.341	5.41	-17.94	3.262	-1.357	0.175
9	9:98297356:A:T	98297356	T	ADD	1536	-7.341	5.41	-17.94	3.262	-1.357	0.175
10	10:79963930:A:G	79963930	A	ADD	1536	6.154	4.535	-2.734	15.04	1.357	0.175
10	10:129927890:G:A	129927890	A	ADD	1536	6.626	4.882	-2.943	16.2	1.357	0.175
12	12:17601608:G:A	17601608	A	ADD	1536	5.887	4.339	-2.617	14.39	1.357	0.175
12	12:31031264:G:A	31031264	A	ADD	1536	6.433	4.741	-2.859	15.72	1.357	0.175
12	12:130968399:G:A	130968399	A	ADD	1536	8.271	6.095	-3.675	20.22	1.357	0.175
14	14:52544101:G:A	52544101	A	ADD	1536	-6.509	4.797	-15.91	2.893	-1.357	0.175
14	14:63049195:A:C	63049195	C	ADD	1536	5.778	4.258	-2.567	14.12	1.357	0.175
14	14:79953814:G:A	79953814	A	ADD	1536	-5.929	4.369	-14.49	2.634	-1.357	0.175
15	15:101324890:C:A	101324890	A	ADD	1536	12.54	9.237	-5.57	30.64	1.357	0.175
16	16:6782736:G:C	6782736	C	ADD	1536	9.939	7.325	-4.418	24.3	1.357	0.175
17	17:77883322:G:A	77883322	A	ADD	1536	13.36	9.845	-5.935	32.65	1.357	0.175
18	18:29554761:A:G	29554761	G	ADD	1536	5.952	4.386	-2.644	14.55	1.357	0.175
18	18:38722103:C:A	38722103	A	ADD	1536	-9.336	6.881	-22.82	4.15	-1.357	0.175
18	18:73285648:A:G	73285648	A	ADD	1536	-6.609	4.87	-16.15	2.936	-1.357	0.175
21	21:24827559:A:G	24827559	G	ADD	1536	-7.042	5.189	-17.21	3.129	-1.357	0.175
21	21:24827596:T:G	24827596	G	ADD	1536	-7.042	5.189	-17.21	3.129	-1.357	0.175
1	1:15012364:G:A	15012364	G	ADD	1536	5.754	4.242	-2.559	14.07	1.357	0.1751
1	1:54375570:C:A	54375570	A	ADD	1536	5.813	4.285	-2.586	14.21	1.357	0.1751
1	1:73661661:T:C	73661661	C	ADD	1536	-7.261	5.352	-17.75	3.229	-1.357	0.1751
1	1:73665514:G:C	73665514	C	ADD	1536	-7.261	5.352	-17.75	3.229	-1.357	0.1751
1	1:73665844:A:G	73665844	G	ADD	1536	-7.261	5.352	-17.75	3.229	-1.357	0.1751
1	1:116487482:G:T	116487482	T	ADD	1536	-9.032	6.659	-22.08	4.018	-1.356	0.1751
1	1:234138874:G:A	234138874	A	ADD	1536	5.825	4.294	-2.591	14.24	1.357	0.1751
2	2:25829201:G:A	25829201	A	ADD	1536	7.184	5.296	-3.195	17.56	1.357	0.1751
2	2:97331585:A:G	97331585	G	ADD	1536	8.194	6.039	-3.643	20.03	1.357	0.1751
2	2:106130054:C:T	106130054	C	ADD	1536	-6.442	4.749	-15.75	2.865	-1.357	0.1751
2	2:106130758:A:C	106130758	A	ADD	1536	-6.442	4.749	-15.75	2.865	-1.357	0.1751
2	2:106132914:A:G	106132914	A	ADD	1536	-6.442	4.749	-15.75	2.865	-1.357	0.1751
2	2:152851965:C:T	152851965	T	ADD	1536	5.698	4.2	-2.535	13.93	1.356	0.1751
2	2:154469734:A:G	154469734	G	ADD	1536	7.646	5.636	-3.4	18.69	1.357	0.1751
2	2:160675817:C:T	160675817	T	ADD	1536	-9.777	7.208	-23.9	4.35	-1.356	0.1751
2	2:182987704:G:A	182987704	A	ADD	1536	6.771	4.991	-3.012	16.55	1.357	0.1751
2	2:182988085:G:C	182988085	C	ADD	1536	6.771	4.991	-3.012	16.55	1.357	0.1751
2	2:182988448:T:G	182988448	G	ADD	1536	6.771	4.991	-3.012	16.55	1.357	0.1751
2	2:182988674:G:A	182988674	A	ADD	1536	6.771	4.991	-3.012	16.55	1.357	0.1751
2	2:182990254:C:A	182990254	A	ADD	1536	6.771	4.991	-3.012	16.55	1.357	0.1751
2	2:182990399:G:A	182990399	A	ADD	1536	6.771	4.991	-3.012	16.55	1.357	0.1751
2	2:182992972:T:C	182992972	C	ADD	1536	6.771	4.991	-3.012	16.55	1.357	0.1751
2	2:182994685:T:A	182994685	A	ADD	1536	6.771	4.991	-3.012	16.55	1.357	0.1751
2	2:182994800:G:A	182994800	A	ADD	1536	6.771	4.991	-3.012	16.55	1.357	0.1751
2	2:194561114:T:G	194561114	G	ADD	1536	-9.502	7.005	-23.23	4.227	-1.356	0.1751
3	3:15354715:C:T	15354715	C	ADD	1536	-6.134	4.522	-15	2.728	-1.357	0.1751
3	3:24289645:C:G	24289645	G	ADD	1536	7.042	5.191	-3.132	17.22	1.357	0.1751
4	4:48042310:G:C	48042310	G	ADD	1536	5.779	4.26	-2.569	14.13	1.357	0.1751
4	4:48220839:G:A	48220839	A	ADD	1536	-6.167	4.546	-15.08	2.743	-1.356	0.1751
4	4:166353539:C:T	166353539	T	ADD	1536	5.828	4.296	-2.592	14.25	1.357	0.1751
5	5:77228470:A:G	77228470	A	ADD	1536	-5.898	4.348	-14.42	2.624	-1.357	0.1751
5	5:99300735:C:T	99300735	T	ADD	1536	11.79	8.694	-5.246	28.84	1.357	0.1751
5	5:99302770:G:T	99302770	T	ADD	1536	11.79	8.694	-5.246	28.84	1.357	0.1751
5	5:99309009:C:G	99309009	G	ADD	1536	11.79	8.694	-5.246	28.84	1.357	0.1751
5	5:113386062:A:C	113386062	C	ADD	1536	5.873	4.329	-2.612	14.36	1.357	0.1751
6	6:55037765:T:C	55037765	T	ADD	1536	6.794	5.008	-3.021	16.61	1.357	0.1751
6	6:93127264:A:G	93127264	G	ADD	1536	6.644	4.898	-2.956	16.24	1.357	0.1751
7	7:66951482:C:T	66951482	T	ADD	1536	13.27	9.783	-5.903	32.45	1.357	0.1751
7	7:66952608:C:T	66952608	T	ADD	1536	13.27	9.783	-5.903	32.45	1.357	0.1751
7	7:66952881:T:C	66952881	C	ADD	1536	13.27	9.783	-5.903	32.45	1.357	0.1751
7	7:66953522:G:A	66953522	A	ADD	1536	13.27	9.783	-5.903	32.45	1.357	0.1751
7	7:67903300:C:T	67903300	T	ADD	1536	-11.95	8.807	-29.21	5.314	-1.357	0.1751
8	8:13839283:T:C	13839283	C	ADD	1536	9.191	6.774	-4.086	22.47	1.357	0.1751
8	8:17911046:T:C	17911046	C	ADD	1536	-6.935	5.112	-16.95	3.084	-1.357	0.1751
8	8:80628864:T:C	80628864	C	ADD	1536	6.591	4.859	-2.932	16.11	1.357	0.1751
8	8:80630210:C:T	80630210	T	ADD	1536	6.591	4.859	-2.932	16.11	1.357	0.1751
8	8:80630850:C:T	80630850	T	ADD	1536	6.591	4.859	-2.932	16.11	1.357	0.1751
9	9:2126238:G:A	2126238	A	ADD	1536	-5.705	4.205	-13.95	2.537	-1.357	0.1751
9	9:37368166:A:G	37368166	G	ADD	1536	10.45	7.705	-4.65	25.55	1.356	0.1751
10	10:72515833:G:A	72515833	A	ADD	1536	-8.325	6.137	-20.35	3.703	-1.357	0.1751
10	10:98353421:A:G	98353421	G	ADD	1536	-7.981	5.883	-19.51	3.549	-1.357	0.1751
10	10:101990715:C:A	101990715	A	ADD	1536	6.489	4.783	-2.887	15.86	1.356	0.1751
10	10:126236538:G:A	126236538	A	ADD	1536	5.813	4.285	-2.586	14.21	1.357	0.1751
11	11:6972289:C:A	6972289	A	ADD	1536	7.767	5.725	-3.453	18.99	1.357	0.1751
11	11:9794612:T:G	9794612	G	ADD	1536	6.138	4.524	-2.729	15	1.357	0.1751
11	11:90518881:A:G	90518881	G	ADD	1536	-13.13	9.679	-32.1	5.839	-1.357	0.1751
11	11:100677568:G:A	100677568	A	ADD	1536	-6.614	4.875	-16.17	2.941	-1.357	0.1751
11	11:115043888:C:A	115043888	C	ADD	1536	-5.726	4.221	-14	2.547	-1.357	0.1751
12	12:107625594:C:T	107625594	T	ADD	1536	-5.752	4.24	-14.06	2.557	-1.357	0.1751
12	12:116054620:G:C	116054620	C	ADD	1536	6.47	4.769	-2.877	15.82	1.357	0.1751
13	13:42064191:A:C	42064191	A	ADD	1536	-5.898	4.348	-14.42	2.624	-1.357	0.1751
13	13:72990394:T:C	72990394	C	ADD	1536	8.475	6.247	-3.768	20.72	1.357	0.1751
13	13:98027229:G:A	98027229	A	ADD	1536	-7.49	5.52	-18.31	3.33	-1.357	0.1751
14	14:99426314:A:G	99426314	G	ADD	1536	-12.55	9.254	-30.69	5.582	-1.357	0.1751
15	15:74786358:T:C	74786358	C	ADD	1536	5.715	4.213	-2.542	13.97	1.357	0.1751
15	15:74786362:G:T	74786362	T	ADD	1536	5.715	4.213	-2.542	13.97	1.357	0.1751
16	16:78829737:G:A	78829737	A	ADD	1536	13.05	9.615	-5.8	31.89	1.357	0.1751
17	17:66468493:A:G	66468493	A	ADD	1536	5.705	4.206	-2.538	13.95	1.357	0.1751
18	18:1485129:C:A	1485129	A	ADD	1536	5.803	4.278	-2.582	14.19	1.357	0.1751
18	18:56162563:A:C	56162563	A	ADD	1536	-5.828	4.296	-14.25	2.592	-1.357	0.1751
1	1:199407133:T:C	199407133	C	ADD	1536	-7.004	5.163	-17.12	3.116	-1.356	0.1752
1	1:216638249:G:A	216638249	A	ADD	1536	-7.021	5.177	-17.17	3.124	-1.356	0.1752
1	1:216643111:C:T	216643111	T	ADD	1536	-7.021	5.177	-17.17	3.124	-1.356	0.1752
1	1:216644678:G:T	216644678	T	ADD	1536	-7.037	5.189	-17.21	3.133	-1.356	0.1752
1	1:234449742:A:G	234449742	A	ADD	1536	5.922	4.366	-2.635	14.48	1.356	0.1752
1	1:245953416:A:G	245953416	G	ADD	1536	7.316	5.394	-3.256	17.89	1.356	0.1752
2	2:60555612:G:A	60555612	A	ADD	1536	7.506	5.534	-3.341	18.35	1.356	0.1752
2	2:160957626:A:T	160957626	T	ADD	1536	5.661	4.174	-2.52	13.84	1.356	0.1752
2	2:160957824:C:G	160957824	G	ADD	1536	5.661	4.174	-2.52	13.84	1.356	0.1752
2	2:160957846:G:A	160957846	A	ADD	1536	5.661	4.174	-2.52	13.84	1.356	0.1752
2	2:183077361:C:T	183077361	C	ADD	1536	-5.986	4.414	-14.64	2.665	-1.356	0.1752
2	2:183077550:G:A	183077550	G	ADD	1536	-5.986	4.414	-14.64	2.665	-1.356	0.1752
2	2:211745606:G:C	211745606	C	ADD	1536	-6.465	4.766	-15.81	2.877	-1.356	0.1752
4	4:24118888:T:C	24118888	C	ADD	1536	6.834	5.038	-3.041	16.71	1.356	0.1752
4	4:41310484:A:T	41310484	T	ADD	1536	-11.67	8.602	-28.53	5.192	-1.356	0.1752
4	4:41310772:C:A	41310772	A	ADD	1536	-11.67	8.602	-28.53	5.192	-1.356	0.1752
4	4:41311326:G:A	41311326	A	ADD	1536	-11.67	8.602	-28.53	5.192	-1.356	0.1752
4	4:41311976:A:C	41311976	C	ADD	1536	-11.67	8.602	-28.53	5.192	-1.356	0.1752
4	4:41312866:T:A	41312866	A	ADD	1536	-11.67	8.602	-28.53	5.192	-1.356	0.1752
4	4:41314222:C:T	41314222	T	ADD	1536	-11.67	8.602	-28.53	5.192	-1.356	0.1752
4	4:41315239:G:A	41315239	A	ADD	1536	-11.67	8.602	-28.53	5.192	-1.356	0.1752
4	4:41322035:G:C	41322035	C	ADD	1536	-11.67	8.602	-28.53	5.192	-1.356	0.1752
4	4:41322091:C:T	41322091	T	ADD	1536	-11.67	8.602	-28.53	5.192	-1.356	0.1752
4	4:89642436:G:A	89642436	A	ADD	1536	-7.08	5.22	-17.31	3.151	-1.356	0.1752
4	4:111474659:C:A	111474659	A	ADD	1536	6.944	5.119	-3.089	16.98	1.356	0.1752
4	4:154883493:G:A	154883493	A	ADD	1536	5.894	4.345	-2.622	14.41	1.356	0.1752
5	5:76639164:A:G	76639164	G	ADD	1536	-6.251	4.608	-15.28	2.782	-1.356	0.1752
6	6:32935179:A:C	32935179	C	ADD	1536	-6.109	4.504	-14.94	2.718	-1.356	0.1752
6	6:66561842:C:T	66561842	T	ADD	1536	6.46	4.763	-2.875	15.79	1.356	0.1752
6	6:66564841:G:T	66564841	T	ADD	1536	6.46	4.763	-2.875	15.79	1.356	0.1752
6	6:66567000:C:T	66567000	T	ADD	1536	6.46	4.763	-2.875	15.79	1.356	0.1752
6	6:66576051:C:T	66576051	T	ADD	1536	6.46	4.763	-2.875	15.79	1.356	0.1752
6	6:66577992:C:T	66577992	T	ADD	1536	6.46	4.763	-2.875	15.79	1.356	0.1752
6	6:66581277:T:A	66581277	A	ADD	1536	6.46	4.763	-2.875	15.79	1.356	0.1752
6	6:66586968:T:C	66586968	C	ADD	1536	6.46	4.763	-2.875	15.79	1.356	0.1752
6	6:66587014:C:A	66587014	A	ADD	1536	6.46	4.763	-2.875	15.79	1.356	0.1752
6	6:66597876:A:G	66597876	G	ADD	1536	6.46	4.763	-2.875	15.79	1.356	0.1752
6	6:66613986:T:C	66613986	C	ADD	1536	6.46	4.763	-2.875	15.79	1.356	0.1752
8	8:3199904:C:G	3199904	C	ADD	1536	-5.595	4.125	-13.68	2.491	-1.356	0.1752
8	8:5726571:A:C	5726571	C	ADD	1536	-7.791	5.744	-19.05	3.468	-1.356	0.1752
8	8:15783377:T:G	15783377	G	ADD	1536	10.73	7.908	-4.774	26.23	1.356	0.1752
8	8:26942105:T:C	26942105	C	ADD	1536	-6.795	5.01	-16.61	3.024	-1.356	0.1752
8	8:26944300:G:C	26944300	C	ADD	1536	-6.795	5.01	-16.61	3.024	-1.356	0.1752
8	8:109288367:G:A	109288367	A	ADD	1536	5.803	4.278	-2.583	14.19	1.356	0.1752
8	8:109288656:A:C	109288656	C	ADD	1536	5.803	4.278	-2.583	14.19	1.356	0.1752
8	8:109290834:A:C	109290834	C	ADD	1536	5.803	4.278	-2.583	14.19	1.356	0.1752
8	8:109293216:G:A	109293216	A	ADD	1536	5.803	4.278	-2.583	14.19	1.356	0.1752
8	8:109293503:G:T	109293503	T	ADD	1536	5.803	4.278	-2.583	14.19	1.356	0.1752
8	8:138456909:C:T	138456909	T	ADD	1536	-9.114	6.719	-22.28	4.056	-1.356	0.1752
8	8:138461342:T:G	138461342	G	ADD	1536	-9.114	6.719	-22.28	4.056	-1.356	0.1752
8	8:138461484:G:A	138461484	A	ADD	1536	-9.114	6.719	-22.28	4.056	-1.356	0.1752
8	8:138461506:A:G	138461506	G	ADD	1536	-9.114	6.719	-22.28	4.056	-1.356	0.1752
8	8:140954213:G:T	140954213	T	ADD	1536	-5.94	4.379	-14.52	2.643	-1.356	0.1752
10	10:71038340:C:A	71038340	A	ADD	1536	-5.777	4.259	-14.13	2.571	-1.356	0.1752
10	10:71553796:T:C	71553796	C	ADD	1536	5.761	4.247	-2.564	14.09	1.356	0.1752
10	10:71557094:A:G	71557094	G	ADD	1536	5.761	4.247	-2.564	14.09	1.356	0.1752
10	10:83772226:T:C	83772226	C	ADD	1536	-5.696	4.199	-13.93	2.535	-1.356	0.1752
10	10:98046836:A:T	98046836	A	ADD	1536	-6	4.424	-14.67	2.671	-1.356	0.1752
10	10:125551690:A:G	125551690	G	ADD	1536	10.02	7.386	-4.459	24.49	1.356	0.1752
11	11:570541:C:G	570541	G	ADD	1536	7.537	5.557	-3.354	18.43	1.356	0.1752
11	11:86253031:C:T	86253031	T	ADD	1536	6.298	4.644	-2.804	15.4	1.356	0.1752
11	11:86253595:C:T	86253595	T	ADD	1536	6.298	4.644	-2.804	15.4	1.356	0.1752
11	11:98902369:A:C	98902369	C	ADD	1536	6.786	5.003	-3.02	16.59	1.356	0.1752
11	11:98902811:A:G	98902811	G	ADD	1536	6.786	5.003	-3.02	16.59	1.356	0.1752
11	11:98904033:A:T	98904033	T	ADD	1536	6.786	5.003	-3.02	16.59	1.356	0.1752
12	12:4523456:C:T	4523456	T	ADD	1536	6.392	4.713	-2.844	15.63	1.356	0.1752
12	12:52708420:G:A	52708420	G	ADD	1536	5.956	4.391	-2.65	14.56	1.356	0.1752
12	12:69363062:G:A	69363062	A	ADD	1536	9.647	7.112	-4.293	23.59	1.356	0.1752
13	13:76742492:C:G	76742492	G	ADD	1536	7.676	5.659	-3.416	18.77	1.356	0.1752
13	13:92974278:T:C	92974278	C	ADD	1536	-5.93	4.373	-14.5	2.64	-1.356	0.1752
14	14:83782613:T:C	83782613	C	ADD	1536	6.447	4.753	-2.869	15.76	1.356	0.1752
14	14:83782689:A:G	83782689	G	ADD	1536	6.447	4.753	-2.869	15.76	1.356	0.1752
14	14:83786322:C:T	83786322	T	ADD	1536	6.447	4.753	-2.869	15.76	1.356	0.1752
14	14:83789683:T:A	83789683	A	ADD	1536	6.447	4.753	-2.869	15.76	1.356	0.1752
14	14:83793543:A:G	83793543	G	ADD	1536	6.447	4.753	-2.869	15.76	1.356	0.1752
14	14:83793971:G:C	83793971	C	ADD	1536	6.447	4.753	-2.869	15.76	1.356	0.1752
14	14:83794091:T:A	83794091	A	ADD	1536	6.447	4.753	-2.869	15.76	1.356	0.1752
15	15:38678218:A:G	38678218	G	ADD	1536	7.618	5.617	-3.391	18.63	1.356	0.1752
15	15:38678955:T:A	38678955	A	ADD	1536	7.618	5.617	-3.391	18.63	1.356	0.1752
15	15:70267123:T:C	70267123	T	ADD	1536	-5.832	4.3	-14.26	2.596	-1.356	0.1752
17	17:69681461:G:A	69681461	G	ADD	1536	5.757	4.245	-2.563	14.08	1.356	0.1752
2	2:12146301:C:T	12146301	T	ADD	1536	6.746	4.975	-3.004	16.5	1.356	0.1753
2	2:12146786:T:G	12146786	G	ADD	1536	6.746	4.975	-3.004	16.5	1.356	0.1753
2	2:102990788:G:T	102990788	T	ADD	1536	-8.321	6.137	-20.35	3.707	-1.356	0.1753
2	2:102991191:C:T	102991191	T	ADD	1536	-8.321	6.137	-20.35	3.707	-1.356	0.1753
2	2:102991213:A:G	102991213	G	ADD	1536	-8.321	6.137	-20.35	3.707	-1.356	0.1753
2	2:102991369:G:A	102991369	A	ADD	1536	-8.321	6.137	-20.35	3.707	-1.356	0.1753
2	2:102994333:C:T	102994333	T	ADD	1536	-8.321	6.137	-20.35	3.707	-1.356	0.1753
2	2:102996345:G:A	102996345	A	ADD	1536	-8.321	6.137	-20.35	3.707	-1.356	0.1753
2	2:102997720:G:T	102997720	T	ADD	1536	-8.321	6.137	-20.35	3.707	-1.356	0.1753
2	2:102997721:C:T	102997721	T	ADD	1536	-8.321	6.137	-20.35	3.707	-1.356	0.1753
2	2:102998279:A:G	102998279	G	ADD	1536	-8.321	6.137	-20.35	3.707	-1.356	0.1753
2	2:102998974:A:C	102998974	C	ADD	1536	-8.321	6.137	-20.35	3.707	-1.356	0.1753
2	2:102999403:C:A	102999403	A	ADD	1536	-8.321	6.137	-20.35	3.707	-1.356	0.1753
2	2:102999952:T:C	102999952	C	ADD	1536	-8.321	6.137	-20.35	3.707	-1.356	0.1753
2	2:103000868:T:G	103000868	G	ADD	1536	-8.321	6.137	-20.35	3.707	-1.356	0.1753
2	2:103009354:C:G	103009354	G	ADD	1536	-8.321	6.137	-20.35	3.707	-1.356	0.1753
2	2:103009537:C:T	103009537	T	ADD	1536	-8.321	6.137	-20.35	3.707	-1.356	0.1753
2	2:103009662:G:A	103009662	A	ADD	1536	-8.321	6.137	-20.35	3.707	-1.356	0.1753
2	2:103010912:C:T	103010912	T	ADD	1536	-8.321	6.137	-20.35	3.707	-1.356	0.1753
2	2:103011237:T:C	103011237	C	ADD	1536	-8.321	6.137	-20.35	3.707	-1.356	0.1753
2	2:103015687:C:T	103015687	T	ADD	1536	-8.321	6.137	-20.35	3.707	-1.356	0.1753
2	2:103016142:C:T	103016142	T	ADD	1536	-8.321	6.137	-20.35	3.707	-1.356	0.1753
2	2:103018052:C:T	103018052	T	ADD	1536	-8.321	6.137	-20.35	3.707	-1.356	0.1753
2	2:103019000:C:T	103019000	T	ADD	1536	-8.321	6.137	-20.35	3.707	-1.356	0.1753
2	2:103019031:G:A	103019031	A	ADD	1536	-8.321	6.137	-20.35	3.707	-1.356	0.1753
2	2:103019785:T:C	103019785	C	ADD	1536	-8.321	6.137	-20.35	3.707	-1.356	0.1753
2	2:103020139:A:T	103020139	T	ADD	1536	-8.321	6.137	-20.35	3.707	-1.356	0.1753
2	2:103021267:A:T	103021267	T	ADD	1536	-8.321	6.137	-20.35	3.707	-1.356	0.1753
2	2:103023678:G:A	103023678	A	ADD	1536	-8.321	6.137	-20.35	3.707	-1.356	0.1753
2	2:103024660:T:C	103024660	C	ADD	1536	-8.321	6.137	-20.35	3.707	-1.356	0.1753
2	2:103027104:G:A	103027104	A	ADD	1536	-8.321	6.137	-20.35	3.707	-1.356	0.1753
2	2:103027640:T:C	103027640	C	ADD	1536	-8.321	6.137	-20.35	3.707	-1.356	0.1753
2	2:103027651:A:C	103027651	C	ADD	1536	-8.321	6.137	-20.35	3.707	-1.356	0.1753
2	2:103028041:G:T	103028041	T	ADD	1536	-8.321	6.137	-20.35	3.707	-1.356	0.1753
2	2:103028301:A:C	103028301	C	ADD	1536	-8.321	6.137	-20.35	3.707	-1.356	0.1753
2	2:103028895:C:T	103028895	T	ADD	1536	-8.321	6.137	-20.35	3.707	-1.356	0.1753
2	2:103028921:T:C	103028921	C	ADD	1536	-8.321	6.137	-20.35	3.707	-1.356	0.1753
2	2:103028984:G:A	103028984	A	ADD	1536	-8.321	6.137	-20.35	3.707	-1.356	0.1753
2	2:103031569:A:G	103031569	G	ADD	1536	-8.321	6.137	-20.35	3.707	-1.356	0.1753
2	2:103031749:A:T	103031749	T	ADD	1536	-8.321	6.137	-20.35	3.707	-1.356	0.1753
2	2:103033839:C:A	103033839	A	ADD	1536	-8.321	6.137	-20.35	3.707	-1.356	0.1753
2	2:103033961:T:C	103033961	C	ADD	1536	-8.321	6.137	-20.35	3.707	-1.356	0.1753
2	2:103034843:T:A	103034843	A	ADD	1536	-8.321	6.137	-20.35	3.707	-1.356	0.1753
2	2:103035119:T:C	103035119	C	ADD	1536	-8.321	6.137	-20.35	3.707	-1.356	0.1753
2	2:135143858:A:G	135143858	G	ADD	1536	10.68	7.876	-4.756	26.12	1.356	0.1753
2	2:135145416:C:G	135145416	G	ADD	1536	10.68	7.876	-4.756	26.12	1.356	0.1753
2	2:135146518:G:A	135146518	A	ADD	1536	10.68	7.876	-4.756	26.12	1.356	0.1753
2	2:152485754:A:G	152485754	G	ADD	1536	6.436	4.747	-2.867	15.74	1.356	0.1753
3	3:2825872:G:A	2825872	A	ADD	1536	7.146	5.27	-3.182	17.47	1.356	0.1753
3	3:36377812:A:G	36377812	A	ADD	1536	5.805	4.28	-2.585	14.19	1.356	0.1753
4	4:6743716:G:C	6743716	G	ADD	1536	-5.647	4.164	-13.81	2.515	-1.356	0.1753
4	4:28190522:C:T	28190522	C	ADD	1536	5.796	4.274	-2.582	14.17	1.356	0.1753
4	4:76988607:T:G	76988607	G	ADD	1536	-8.049	5.936	-19.68	3.585	-1.356	0.1753
5	5:1116677:G:A	1116677	A	ADD	1536	-11.2	8.262	-27.4	4.989	-1.356	0.1753
5	5:85237639:C:T	85237639	T	ADD	1536	-10.19	7.511	-24.91	4.537	-1.356	0.1753
5	5:117077759:A:G	117077759	G	ADD	1536	11.84	8.728	-5.271	28.94	1.356	0.1753
5	5:147114856:A:G	147114856	G	ADD	1536	6.1	4.498	-2.716	14.92	1.356	0.1753
5	5:175912994:G:A	175912994	A	ADD	1536	6.296	4.643	-2.804	15.4	1.356	0.1753
6	6:10020243:A:G	10020243	G	ADD	1536	-12.4	9.146	-30.33	5.525	-1.356	0.1753
6	6:93263250:G:T	93263250	T	ADD	1536	6.015	4.435	-2.678	14.71	1.356	0.1753
6	6:107443495:A:G	107443495	G	ADD	1536	-6.786	5.004	-16.59	3.022	-1.356	0.1753
6	6:107443498:C:G	107443498	G	ADD	1536	-6.786	5.004	-16.59	3.022	-1.356	0.1753
6	6:107443635:G:A	107443635	A	ADD	1536	-6.786	5.004	-16.59	3.022	-1.356	0.1753
7	7:36921670:A:G	36921670	G	ADD	1536	-9.303	6.86	-22.75	4.142	-1.356	0.1753
7	7:148712092:G:A	148712092	A	ADD	1536	-10.79	7.955	-26.38	4.804	-1.356	0.1753
7	7:148715252:C:T	148715252	T	ADD	1536	-10.79	7.955	-26.38	4.804	-1.356	0.1753
7	7:148717625:C:T	148717625	T	ADD	1536	-10.79	7.955	-26.38	4.804	-1.356	0.1753
7	7:148718310:C:T	148718310	T	ADD	1536	-10.79	7.955	-26.38	4.804	-1.356	0.1753
7	7:148719612:C:G	148719612	G	ADD	1536	-10.79	7.955	-26.38	4.804	-1.356	0.1753
7	7:156180793:G:A	156180793	A	ADD	1536	-6.135	4.524	-15	2.733	-1.356	0.1753
8	8:10086946:G:A	10086946	G	ADD	1536	-5.855	4.318	-14.32	2.608	-1.356	0.1753
8	8:13330640:G:A	13330640	A	ADD	1536	-5.865	4.326	-14.34	2.613	-1.356	0.1753
8	8:130768004:A:G	130768004	G	ADD	1536	-7.071	5.214	-17.29	3.149	-1.356	0.1753
9	9:134644312:T:C	134644312	C	ADD	1536	-6.514	4.804	-15.93	2.901	-1.356	0.1753
10	10:18427770:C:A	18427770	A	ADD	1536	-11.92	8.791	-29.15	5.309	-1.356	0.1753
10	10:18427970:C:G	18427970	G	ADD	1536	-11.92	8.791	-29.15	5.309	-1.356	0.1753
11	11:38536327:C:T	38536327	C	ADD	1536	5.783	4.265	-2.575	14.14	1.356	0.1753
11	11:38540710:A:G	38540710	A	ADD	1536	5.783	4.265	-2.575	14.14	1.356	0.1753
11	11:38541267:A:G	38541267	A	ADD	1536	5.783	4.265	-2.575	14.14	1.356	0.1753
11	11:57796647:C:T	57796647	T	ADD	1536	-8.533	6.293	-20.87	3.801	-1.356	0.1753
11	11:57797100:A:T	57797100	T	ADD	1536	-8.533	6.293	-20.87	3.801	-1.356	0.1753
11	11:57799183:C:T	57799183	T	ADD	1536	-8.533	6.293	-20.87	3.801	-1.356	0.1753
11	11:57801732:T:A	57801732	A	ADD	1536	-8.533	6.293	-20.87	3.801	-1.356	0.1753
11	11:57801927:T:A	57801927	A	ADD	1536	-8.533	6.293	-20.87	3.801	-1.356	0.1753
11	11:57802389:T:A	57802389	A	ADD	1536	-8.533	6.293	-20.87	3.801	-1.356	0.1753
11	11:57804427:A:G	57804427	G	ADD	1536	-8.533	6.293	-20.87	3.801	-1.356	0.1753
11	11:57807613:A:G	57807613	G	ADD	1536	-8.533	6.293	-20.87	3.801	-1.356	0.1753
11	11:86208897:A:G	86208897	A	ADD	1536	6.214	4.583	-2.768	15.2	1.356	0.1753
11	11:131072265:G:A	131072265	A	ADD	1536	5.756	4.245	-2.564	14.08	1.356	0.1753
14	14:47865967:G:A	47865967	G	ADD	1536	-5.658	4.173	-13.84	2.521	-1.356	0.1753
14	14:47875537:C:T	47875537	C	ADD	1536	-5.658	4.173	-13.84	2.521	-1.356	0.1753
14	14:47876198:T:G	47876198	T	ADD	1536	-5.658	4.173	-13.84	2.521	-1.356	0.1753
14	14:72689932:C:T	72689932	T	ADD	1536	-6.267	4.622	-15.32	2.791	-1.356	0.1753
14	14:72690236:C:T	72690236	T	ADD	1536	-6.267	4.622	-15.32	2.791	-1.356	0.1753
14	14:79997085:G:T	79997085	G	ADD	1536	-5.891	4.345	-14.41	2.624	-1.356	0.1753
14	14:79997824:G:A	79997824	G	ADD	1536	-5.891	4.345	-14.41	2.624	-1.356	0.1753
14	14:79998294:A:G	79998294	A	ADD	1536	-5.891	4.345	-14.41	2.624	-1.356	0.1753
17	17:11200942:A:G	11200942	G	ADD	1536	-8.369	6.172	-20.47	3.728	-1.356	0.1753
18	18:20566532:A:G	20566532	G	ADD	1536	9.585	7.068	-4.268	23.44	1.356	0.1753
20	20:55526087:A:C	55526087	C	ADD	1536	-10.97	8.087	-26.81	4.884	-1.356	0.1753
20	20:61451938:G:T	61451938	T	ADD	1536	8.029	5.921	-3.575	19.63	1.356	0.1753
20	20:61452705:C:G	61452705	G	ADD	1536	8.029	5.921	-3.575	19.63	1.356	0.1753
1	1:61935769:T:C	61935769	C	ADD	1536	-7.364	5.432	-18.01	3.283	-1.356	0.1754
1	1:182965667:C:T	182965667	T	ADD	1536	5.899	4.351	-2.63	14.43	1.356	0.1754
1	1:228505204:G:A	228505204	G	ADD	1536	5.774	4.259	-2.573	14.12	1.356	0.1754
2	2:4819159:A:G	4819159	G	ADD	1536	10.22	7.542	-4.556	25.01	1.356	0.1754
2	2:196283095:C:T	196283095	T	ADD	1536	-7.786	5.743	-19.04	3.471	-1.356	0.1754
3	3:130113556:C:T	130113556	T	ADD	1536	9.614	7.092	-4.286	23.51	1.356	0.1754
3	3:140022990:A:G	140022990	G	ADD	1536	5.8	4.278	-2.585	14.18	1.356	0.1754
3	3:141338641:G:A	141338641	A	ADD	1536	-5.788	4.269	-14.15	2.579	-1.356	0.1754
3	3:183756441:C:T	183756441	T	ADD	1536	7.993	5.896	-3.563	19.55	1.356	0.1754
4	4:182524073:A:G	182524073	G	ADD	1536	-5.83	4.3	-14.26	2.599	-1.356	0.1754
5	5:1943079:T:C	1943079	C	ADD	1536	-6.603	4.871	-16.15	2.944	-1.356	0.1754
5	5:158604963:G:A	158604963	A	ADD	1536	-5.997	4.424	-14.67	2.673	-1.356	0.1754
6	6:569245:A:G	569245	G	ADD	1536	-12.93	9.536	-31.62	5.763	-1.356	0.1754
6	6:570428:T:C	570428	C	ADD	1536	-12.93	9.536	-31.62	5.763	-1.356	0.1754
6	6:571136:G:A	571136	A	ADD	1536	-12.93	9.536	-31.62	5.763	-1.356	0.1754
6	6:71976084:G:A	71976084	A	ADD	1536	6.007	4.431	-2.677	14.69	1.356	0.1754
6	6:100116822:A:T	100116822	T	ADD	1536	6.893	5.085	-3.073	16.86	1.356	0.1754
6	6:100121974:G:A	100121974	A	ADD	1536	6.893	5.085	-3.073	16.86	1.356	0.1754
6	6:100128050:T:C	100128050	C	ADD	1536	6.893	5.085	-3.073	16.86	1.356	0.1754
6	6:100130019:G:T	100130019	T	ADD	1536	6.893	5.085	-3.073	16.86	1.356	0.1754
7	7:35548202:G:A	35548202	G	ADD	1536	-7.008	5.17	-17.14	3.124	-1.356	0.1754
7	7:83508712:T:C	83508712	C	ADD	1536	-8.354	6.162	-20.43	3.723	-1.356	0.1754
7	7:104237024:G:A	104237024	A	ADD	1536	-6.465	4.769	-15.81	2.882	-1.356	0.1754
8	8:37943856:A:G	37943856	G	ADD	1536	-6.702	4.944	-16.39	2.988	-1.356	0.1754
8	8:37945235:C:T	37945235	T	ADD	1536	-6.702	4.944	-16.39	2.988	-1.356	0.1754
8	8:37946285:G:A	37946285	A	ADD	1536	-6.702	4.944	-16.39	2.988	-1.356	0.1754
9	9:17996262:C:G	17996262	G	ADD	1536	-10.3	7.597	-25.19	4.591	-1.356	0.1754
9	9:17996315:G:A	17996315	A	ADD	1536	-10.3	7.597	-25.19	4.591	-1.356	0.1754
9	9:29328589:A:T	29328589	T	ADD	1536	-8.735	6.444	-21.36	3.894	-1.356	0.1754
10	10:81046453:G:A	81046453	A	ADD	1536	-5.894	4.347	-14.42	2.626	-1.356	0.1754
10	10:81047383:G:C	81047383	C	ADD	1536	-5.894	4.347	-14.42	2.626	-1.356	0.1754
11	11:115416044:C:G	115416044	G	ADD	1536	-8.001	5.903	-19.57	3.568	-1.356	0.1754
11	11:115416852:G:A	115416852	A	ADD	1536	-8.001	5.903	-19.57	3.568	-1.356	0.1754
11	11:115416893:T:C	115416893	C	ADD	1536	-8.001	5.903	-19.57	3.568	-1.356	0.1754
11	11:115417102:G:A	115417102	A	ADD	1536	-8.001	5.903	-19.57	3.568	-1.356	0.1754
11	11:115418395:C:T	115418395	T	ADD	1536	-8.001	5.903	-19.57	3.568	-1.356	0.1754
11	11:115419788:T:C	115419788	C	ADD	1536	-8.001	5.903	-19.57	3.568	-1.356	0.1754
12	12:71433804:A:C	71433804	C	ADD	1536	-7.28	5.37	-17.81	3.245	-1.356	0.1754
12	12:78842894:G:A	78842894	A	ADD	1536	10.87	8.02	-4.845	26.59	1.356	0.1754
13	13:29877699:A:T	29877699	T	ADD	1536	5.871	4.331	-2.617	14.36	1.356	0.1754
13	13:92980315:C:T	92980315	T	ADD	1536	-6.042	4.456	-14.78	2.693	-1.356	0.1754
13	13:92986098:T:C	92986098	C	ADD	1536	-6.042	4.456	-14.78	2.693	-1.356	0.1754
14	14:43805242:T:G	43805242	G	ADD	1536	-8.99	6.632	-21.99	4.008	-1.356	0.1754
14	14:65487737:C:T	65487737	T	ADD	1536	10.37	7.652	-4.625	25.37	1.356	0.1754
14	14:65487755:C:T	65487755	T	ADD	1536	10.37	7.652	-4.625	25.37	1.356	0.1754
14	14:65490578:G:A	65490578	A	ADD	1536	10.37	7.652	-4.625	25.37	1.356	0.1754
14	14:65491804:C:T	65491804	T	ADD	1536	10.37	7.652	-4.625	25.37	1.356	0.1754
14	14:68570461:A:C	68570461	C	ADD	1536	-9.901	7.303	-24.21	4.412	-1.356	0.1754
14	14:68571584:C:G	68571584	G	ADD	1536	-9.901	7.303	-24.21	4.412	-1.356	0.1754
14	14:68575512:C:T	68575512	T	ADD	1536	-9.901	7.303	-24.21	4.412	-1.356	0.1754
14	14:68576047:C:T	68576047	T	ADD	1536	-9.901	7.303	-24.21	4.412	-1.356	0.1754
14	14:68582595:G:C	68582595	C	ADD	1536	-9.901	7.303	-24.21	4.412	-1.356	0.1754
14	14:68585108:G:T	68585108	T	ADD	1536	-9.901	7.303	-24.21	4.412	-1.356	0.1754
14	14:68587126:G:T	68587126	T	ADD	1536	-9.901	7.303	-24.21	4.412	-1.356	0.1754
14	14:68589681:C:A	68589681	A	ADD	1536	-9.901	7.303	-24.21	4.412	-1.356	0.1754
14	14:68590262:C:G	68590262	G	ADD	1536	-9.901	7.303	-24.21	4.412	-1.356	0.1754
15	15:94953367:G:A	94953367	A	ADD	1536	-5.792	4.273	-14.17	2.582	-1.356	0.1754
17	17:12800082:C:A	12800082	A	ADD	1536	-5.851	4.316	-14.31	2.608	-1.356	0.1754
18	18:11466547:C:A	11466547	A	ADD	1536	6.681	4.928	-2.977	16.34	1.356	0.1754
18	18:38599091:A:G	38599091	G	ADD	1536	-6.851	5.054	-16.76	3.054	-1.356	0.1754
20	20:8839757:A:G	8839757	G	ADD	1536	13.22	9.754	-5.894	32.34	1.356	0.1754
1	1:5004248:A:G	5004248	G	ADD	1536	-6.049	4.464	-14.8	2.699	-1.355	0.1755
1	1:8978514:A:G	8978514	G	ADD	1536	-8.893	6.561	-21.75	3.966	-1.355	0.1755
1	1:42806295:G:T	42806295	T	ADD	1536	-8.844	6.526	-21.63	3.946	-1.355	0.1755
1	1:42806638:G:T	42806638	T	ADD	1536	-8.844	6.526	-21.63	3.946	-1.355	0.1755
1	1:64074217:G:A	64074217	A	ADD	1536	-5.847	4.314	-14.3	2.609	-1.355	0.1755
1	1:112401778:T:C	112401778	C	ADD	1536	-9.358	6.905	-22.89	4.175	-1.355	0.1755
1	1:112403358:G:C	112403358	C	ADD	1536	-9.358	6.905	-22.89	4.175	-1.355	0.1755
1	1:200954645:G:C	200954645	C	ADD	1536	-5.742	4.236	-14.05	2.561	-1.355	0.1755
2	2:51751102:A:C	51751102	C	ADD	1536	10.92	8.056	-4.87	26.71	1.355	0.1755
2	2:52104474:A:G	52104474	G	ADD	1536	-7.265	5.361	-17.77	3.241	-1.355	0.1755
3	3:64949041:C:T	64949041	T	ADD	1536	11.7	8.634	-5.22	28.62	1.355	0.1755
3	3:194620348:T:G	194620348	G	ADD	1536	8.601	6.346	-3.837	21.04	1.355	0.1755
3	3:194621313:G:T	194621313	T	ADD	1536	8.601	6.346	-3.837	21.04	1.355	0.1755
5	5:14056623:T:C	14056623	C	ADD	1536	-6.114	4.511	-14.95	2.726	-1.356	0.1755
5	5:52547009:G:T	52547009	T	ADD	1536	-5.922	4.37	-14.49	2.642	-1.355	0.1755
5	5:86540308:A:C	86540308	C	ADD	1536	6.793	5.012	-3.031	16.62	1.355	0.1755
5	5:159018088:A:T	159018088	A	ADD	1536	5.665	4.18	-2.527	13.86	1.355	0.1755
5	5:159018403:A:T	159018403	A	ADD	1536	5.665	4.18	-2.527	13.86	1.355	0.1755
5	5:159018684:A:G	159018684	A	ADD	1536	5.665	4.18	-2.527	13.86	1.355	0.1755
5	5:159024182:C:T	159024182	C	ADD	1536	5.665	4.18	-2.527	13.86	1.355	0.1755
5	5:159024443:C:T	159024443	C	ADD	1536	5.665	4.18	-2.527	13.86	1.355	0.1755
6	6:452759:G:A	452759	A	ADD	1536	-6.497	4.793	-15.89	2.898	-1.355	0.1755
6	6:28194629:A:T	28194629	T	ADD	1536	7.098	5.237	-3.167	17.36	1.355	0.1755
6	6:31456230:T:C	31456230	T	ADD	1536	-7.611	5.616	-18.62	3.396	-1.355	0.1755
6	6:40279507:G:A	40279507	A	ADD	1536	6.568	4.846	-2.93	16.07	1.355	0.1755
6	6:132651730:G:T	132651730	T	ADD	1536	6.992	5.158	-3.119	17.1	1.355	0.1755
7	7:18616374:G:A	18616374	A	ADD	1536	8.22	6.064	-3.665	20.11	1.356	0.1755
7	7:78396678:A:C	78396678	C	ADD	1536	-7.176	5.294	-17.55	3.2	-1.355	0.1755
7	7:90840431:A:G	90840431	A	ADD	1536	9.659	7.127	-4.309	23.63	1.355	0.1755
7	7:93005068:T:A	93005068	A	ADD	1536	6.93	5.113	-3.091	16.95	1.355	0.1755
7	7:93005231:T:C	93005231	C	ADD	1536	6.93	5.113	-3.091	16.95	1.355	0.1755
8	8:3205460:G:T	3205460	T	ADD	1536	-10.05	7.415	-24.59	4.482	-1.356	0.1755
8	8:27417368:G:C	27417368	C	ADD	1536	11.16	8.231	-4.976	27.29	1.355	0.1755
8	8:140912215:T:C	140912215	C	ADD	1536	-5.911	4.361	-14.46	2.637	-1.355	0.1755
8	8:140913144:A:G	140913144	G	ADD	1536	-5.911	4.361	-14.46	2.637	-1.355	0.1755
9	9:8010033:C:A	8010033	A	ADD	1536	6.68	4.929	-2.98	16.34	1.355	0.1755
9	9:31028991:G:A	31028991	A	ADD	1536	-6.006	4.432	-14.69	2.68	-1.355	0.1755
9	9:93812851:G:A	93812851	A	ADD	1536	9.997	7.376	-4.461	24.45	1.355	0.1755
9	9:93816399:A:G	93816399	G	ADD	1536	9.997	7.376	-4.461	24.45	1.355	0.1755
9	9:93821646:C:T	93821646	T	ADD	1536	9.997	7.376	-4.461	24.45	1.355	0.1755
9	9:93823178:G:A	93823178	A	ADD	1536	9.997	7.376	-4.461	24.45	1.355	0.1755
9	9:93828321:C:A	93828321	A	ADD	1536	9.997	7.376	-4.461	24.45	1.355	0.1755
10	10:12570163:G:T	12570163	T	ADD	1536	5.689	4.197	-2.537	13.92	1.355	0.1755
10	10:12570202:A:G	12570202	G	ADD	1536	5.689	4.197	-2.537	13.92	1.355	0.1755
10	10:67708054:A:G	67708054	G	ADD	1536	6.017	4.44	-2.685	14.72	1.355	0.1755
10	10:113117581:G:A	113117581	G	ADD	1536	-5.765	4.253	-14.1	2.572	-1.355	0.1755
10	10:123043389:A:G	123043389	G	ADD	1536	5.864	4.326	-2.615	14.34	1.355	0.1755
10	10:127264189:G:A	127264189	G	ADD	1536	-7.173	5.292	-17.54	3.199	-1.355	0.1755
11	11:116539809:C:G	116539809	G	ADD	1536	-8.523	6.289	-20.85	3.803	-1.355	0.1755
12	12:546036:G:C	546036	C	ADD	1536	5.683	4.193	-2.535	13.9	1.355	0.1755
12	12:717138:G:A	717138	G	ADD	1536	-6.774	4.998	-16.57	3.021	-1.355	0.1755
12	12:4950946:G:A	4950946	A	ADD	1536	-7.197	5.31	-17.6	3.211	-1.355	0.1755
12	12:53377610:G:A	53377610	A	ADD	1536	-9.119	6.727	-22.3	4.067	-1.355	0.1755
12	12:83093927:G:A	83093927	A	ADD	1536	-11.74	8.663	-28.72	5.237	-1.356	0.1755
12	12:98916428:T:G	98916428	G	ADD	1536	6.583	4.857	-2.936	16.1	1.355	0.1755
12	12:101562672:T:A	101562672	T	ADD	1536	5.638	4.159	-2.514	13.79	1.355	0.1755
13	13:103354056:A:G	103354056	G	ADD	1536	-8.888	6.558	-21.74	3.966	-1.355	0.1755
14	14:33610105:T:C	33610105	C	ADD	1536	6.362	4.694	-2.838	15.56	1.355	0.1755
14	14:64537498:A:C	64537498	C	ADD	1536	10.26	7.567	-4.574	25.09	1.355	0.1755
19	19:11894906:G:A	11894906	A	ADD	1536	-10.29	7.595	-25.18	4.593	-1.355	0.1755
20	20:4539969:T:C	4539969	C	ADD	1536	9.581	7.069	-4.274	23.44	1.355	0.1755
20	20:4541182:G:A	4541182	A	ADD	1536	9.581	7.069	-4.274	23.44	1.355	0.1755
22	22:32993078:C:T	32993078	T	ADD	1536	6.508	4.801	-2.902	15.92	1.356	0.1755
1	1:84295861:A:G	84295861	A	ADD	1536	5.75	4.243	-2.566	14.07	1.355	0.1756
1	1:110788519:T:C	110788519	C	ADD	1536	6.392	4.717	-2.853	15.64	1.355	0.1756
2	2:48982485:T:C	48982485	C	ADD	1536	5.92	4.369	-2.643	14.48	1.355	0.1756
2	2:52912881:A:T	52912881	T	ADD	1536	10.52	7.767	-4.698	25.75	1.355	0.1756
2	2:58713430:C:T	58713430	T	ADD	1536	-6.413	4.732	-15.69	2.862	-1.355	0.1756
2	2:59866113:A:G	59866113	G	ADD	1536	6.233	4.6	-2.782	15.25	1.355	0.1756
2	2:59925164:A:G	59925164	G	ADD	1536	6.023	4.444	-2.688	14.73	1.355	0.1756
2	2:62669546:A:G	62669546	G	ADD	1536	-6.02	4.443	-14.73	2.687	-1.355	0.1756
2	2:62672911:G:A	62672911	A	ADD	1536	-6.02	4.443	-14.73	2.687	-1.355	0.1756
2	2:70725352:A:G	70725352	G	ADD	1536	-6.935	5.117	-16.96	3.095	-1.355	0.1756
2	2:106114235:G:C	106114235	C	ADD	1536	6.194	4.571	-2.766	15.15	1.355	0.1756
2	2:141887814:T:C	141887814	C	ADD	1536	6.817	5.031	-3.044	16.68	1.355	0.1756
2	2:239409001:C:T	239409001	T	ADD	1536	11.94	8.81	-5.328	29.21	1.355	0.1756
2	2:239412925:G:A	239412925	A	ADD	1536	11.94	8.81	-5.328	29.21	1.355	0.1756
2	2:239414734:C:T	239414734	T	ADD	1536	11.94	8.81	-5.328	29.21	1.355	0.1756
3	3:21028555:C:T	21028555	T	ADD	1536	5.689	4.199	-2.54	13.92	1.355	0.1756
3	3:23169664:C:G	23169664	G	ADD	1536	6.288	4.64	-2.807	15.38	1.355	0.1756
3	3:23174679:C:T	23174679	T	ADD	1536	6.288	4.64	-2.807	15.38	1.355	0.1756
3	3:97951217:G:A	97951217	A	ADD	1536	-10.11	7.461	-24.73	4.514	-1.355	0.1756
3	3:97951361:A:G	97951361	G	ADD	1536	-10.11	7.461	-24.73	4.514	-1.355	0.1756
3	3:97952639:T:G	97952639	G	ADD	1536	-10.11	7.461	-24.73	4.514	-1.355	0.1756
3	3:97955917:T:G	97955917	G	ADD	1536	-10.11	7.461	-24.73	4.514	-1.355	0.1756
3	3:97958168:A:T	97958168	T	ADD	1536	-10.11	7.461	-24.73	4.514	-1.355	0.1756
3	3:97958733:A:G	97958733	G	ADD	1536	-10.11	7.461	-24.73	4.514	-1.355	0.1756
3	3:159348602:A:G	159348602	G	ADD	1536	8.15	6.015	-3.638	19.94	1.355	0.1756
4	4:15200714:A:G	15200714	G	ADD	1536	7.435	5.487	-3.319	18.19	1.355	0.1756
4	4:28485196:T:C	28485196	C	ADD	1536	8.383	6.186	-3.741	20.51	1.355	0.1756
4	4:29247786:A:G	29247786	G	ADD	1536	-7.935	5.856	-19.41	3.542	-1.355	0.1756
4	4:35000278:A:G	35000278	G	ADD	1536	9.59	7.077	-4.281	23.46	1.355	0.1756
4	4:35000296:G:A	35000296	A	ADD	1536	9.59	7.077	-4.281	23.46	1.355	0.1756
4	4:35000945:A:T	35000945	T	ADD	1536	9.59	7.077	-4.281	23.46	1.355	0.1756
4	4:35001254:G:C	35001254	C	ADD	1536	9.59	7.077	-4.281	23.46	1.355	0.1756
4	4:35002346:A:G	35002346	G	ADD	1536	9.59	7.077	-4.281	23.46	1.355	0.1756
4	4:35002404:A:T	35002404	T	ADD	1536	9.59	7.077	-4.281	23.46	1.355	0.1756
4	4:35003222:G:A	35003222	A	ADD	1536	9.59	7.077	-4.281	23.46	1.355	0.1756
4	4:35003343:C:A	35003343	A	ADD	1536	9.59	7.077	-4.281	23.46	1.355	0.1756
4	4:35004490:C:T	35004490	T	ADD	1536	9.59	7.077	-4.281	23.46	1.355	0.1756
4	4:35005184:G:A	35005184	A	ADD	1536	9.59	7.077	-4.281	23.46	1.355	0.1756
4	4:35005968:C:A	35005968	A	ADD	1536	9.59	7.077	-4.281	23.46	1.355	0.1756
4	4:35006248:T:A	35006248	A	ADD	1536	9.59	7.077	-4.281	23.46	1.355	0.1756
4	4:35006602:G:T	35006602	T	ADD	1536	9.59	7.077	-4.281	23.46	1.355	0.1756
4	4:35008791:T:C	35008791	C	ADD	1536	9.59	7.077	-4.281	23.46	1.355	0.1756
4	4:35009412:A:T	35009412	T	ADD	1536	9.59	7.077	-4.281	23.46	1.355	0.1756
6	6:96581802:T:C	96581802	C	ADD	1536	-7.224	5.332	-17.67	3.225	-1.355	0.1756
6	6:96583020:A:T	96583020	T	ADD	1536	-7.224	5.332	-17.67	3.225	-1.355	0.1756
6	6:96583271:C:T	96583271	T	ADD	1536	-7.224	5.332	-17.67	3.225	-1.355	0.1756
6	6:96583477:A:G	96583477	G	ADD	1536	-7.224	5.332	-17.67	3.225	-1.355	0.1756
6	6:96583662:A:G	96583662	G	ADD	1536	-7.224	5.332	-17.67	3.225	-1.355	0.1756
6	6:110128481:C:T	110128481	T	ADD	1536	9.182	6.776	-4.099	22.46	1.355	0.1756
6	6:160618176:C:T	160618176	T	ADD	1536	-11.98	8.84	-29.3	5.347	-1.355	0.1756
6	6:160619918:A:C	160619918	C	ADD	1536	-11.98	8.84	-29.3	5.347	-1.355	0.1756
6	6:160620165:A:G	160620165	G	ADD	1536	-11.98	8.84	-29.3	5.347	-1.355	0.1756
6	6:165355357:G:A	165355357	A	ADD	1536	10.36	7.644	-4.624	25.34	1.355	0.1756
7	7:87078547:G:T	87078547	T	ADD	1536	-7.677	5.665	-18.78	3.426	-1.355	0.1756
8	8:2586032:A:G	2586032	G	ADD	1536	9.291	6.856	-4.147	22.73	1.355	0.1756
8	8:2586034:C:T	2586034	T	ADD	1536	9.291	6.856	-4.147	22.73	1.355	0.1756
8	8:11639991:C:T	11639991	T	ADD	1536	-5.751	4.244	-14.07	2.568	-1.355	0.1756
8	8:14373014:A:G	14373014	A	ADD	1536	6.496	4.794	-2.899	15.89	1.355	0.1756
8	8:67381268:G:A	67381268	A	ADD	1536	-7.498	5.534	-18.34	3.347	-1.355	0.1756
8	8:67382075:A:C	67382075	C	ADD	1536	-7.498	5.534	-18.34	3.347	-1.355	0.1756
8	8:80077927:T:C	80077927	T	ADD	1536	5.99	4.42	-2.673	14.65	1.355	0.1756
8	8:134620736:G:A	134620736	A	ADD	1536	-9.387	6.927	-22.96	4.19	-1.355	0.1756
8	8:134620739:C:T	134620739	T	ADD	1536	-9.387	6.927	-22.96	4.19	-1.355	0.1756
9	9:93165270:A:T	93165270	T	ADD	1536	-7.86	5.801	-19.23	3.509	-1.355	0.1756
9	9:118642475:A:C	118642475	C	ADD	1536	7.844	5.789	-3.503	19.19	1.355	0.1756
11	11:5438277:A:C	5438277	C	ADD	1536	5.832	4.304	-2.604	14.27	1.355	0.1756
11	11:31363690:C:G	31363690	G	ADD	1536	9.48	6.997	-4.233	23.19	1.355	0.1756
11	11:31389267:G:A	31389267	A	ADD	1536	9.48	6.997	-4.233	23.19	1.355	0.1756
11	11:31412079:C:T	31412079	T	ADD	1536	9.48	6.997	-4.233	23.19	1.355	0.1756
11	11:76369419:G:A	76369419	A	ADD	1536	6.183	4.562	-2.759	15.13	1.355	0.1756
11	11:124693144:A:G	124693144	G	ADD	1536	-6.714	4.955	-16.43	2.997	-1.355	0.1756
11	11:134142634:C:T	134142634	C	ADD	1536	-6.694	4.94	-16.38	2.988	-1.355	0.1756
12	12:21196012:A:C	21196012	C	ADD	1536	5.974	4.409	-2.667	14.61	1.355	0.1756
12	12:125825114:G:A	125825114	G	ADD	1536	6.264	4.623	-2.796	15.32	1.355	0.1756
14	14:64686543:A:T	64686543	T	ADD	1536	8.312	6.134	-3.711	20.33	1.355	0.1756
16	16:17702072:G:A	17702072	A	ADD	1536	11.5	8.484	-5.131	28.12	1.355	0.1756
17	17:98244:C:G	98244	G	ADD	1536	12.21	9.009	-5.449	29.87	1.355	0.1756
17	17:98409:C:T	98409	T	ADD	1536	12.21	9.009	-5.449	29.87	1.355	0.1756
17	17:100194:C:T	100194	T	ADD	1536	12.21	9.009	-5.449	29.87	1.355	0.1756
17	17:66478018:G:A	66478018	A	ADD	1536	-9.192	6.784	-22.49	4.103	-1.355	0.1756
17	17:66479871:G:T	66479871	T	ADD	1536	-9.192	6.784	-22.49	4.103	-1.355	0.1756
18	18:9952788:G:A	9952788	A	ADD	1536	7.142	5.27	-3.187	17.47	1.355	0.1756
20	20:60238708:G:A	60238708	A	ADD	1536	6.135	4.528	-2.739	15.01	1.355	0.1756
1	1:90660848:A:G	90660848	G	ADD	1536	-9.205	6.795	-22.52	4.113	-1.355	0.1757
2	2:34283017:A:G	34283017	A	ADD	1536	5.93	4.377	-2.649	14.51	1.355	0.1757
2	2:75541243:A:C	75541243	A	ADD	1536	-5.756	4.248	-14.08	2.57	-1.355	0.1757
2	2:196088435:C:T	196088435	T	ADD	1536	-5.994	4.425	-14.67	2.678	-1.355	0.1757
2	2:196088583:C:T	196088583	T	ADD	1536	-5.994	4.425	-14.67	2.678	-1.355	0.1757
2	2:196089127:G:C	196089127	C	ADD	1536	-5.994	4.425	-14.67	2.678	-1.355	0.1757
2	2:196091469:C:A	196091469	A	ADD	1536	-5.994	4.425	-14.67	2.678	-1.355	0.1757
2	2:196094313:G:C	196094313	C	ADD	1536	-5.994	4.425	-14.67	2.678	-1.355	0.1757
2	2:196096719:C:T	196096719	T	ADD	1536	-5.994	4.425	-14.67	2.678	-1.355	0.1757
3	3:24651152:G:C	24651152	C	ADD	1536	-5.89	4.348	-14.41	2.632	-1.355	0.1757
3	3:170556001:T:C	170556001	C	ADD	1536	-6.991	5.16	-17.11	3.123	-1.355	0.1757
4	4:80678253:G:T	80678253	T	ADD	1536	6.155	4.544	-2.75	15.06	1.355	0.1757
4	4:84714957:G:A	84714957	G	ADD	1536	6.436	4.75	-2.874	15.75	1.355	0.1757
4	4:88924830:A:C	88924830	C	ADD	1536	5.886	4.345	-2.629	14.4	1.355	0.1757
4	4:88925446:A:G	88925446	G	ADD	1536	5.886	4.345	-2.629	14.4	1.355	0.1757
4	4:88925567:C:T	88925567	T	ADD	1536	5.886	4.345	-2.629	14.4	1.355	0.1757
4	4:100746459:G:C	100746459	C	ADD	1536	-5.922	4.371	-14.49	2.646	-1.355	0.1757
4	4:100751693:G:C	100751693	C	ADD	1536	-5.922	4.371	-14.49	2.646	-1.355	0.1757
4	4:122546678:A:G	122546678	G	ADD	1536	-6.799	5.019	-16.64	3.038	-1.355	0.1757
4	4:162425623:C:A	162425623	A	ADD	1536	-6.876	5.075	-16.82	3.071	-1.355	0.1757
4	4:162425657:G:A	162425657	A	ADD	1536	-6.876	5.075	-16.82	3.071	-1.355	0.1757
4	4:162425816:C:T	162425816	T	ADD	1536	-6.876	5.075	-16.82	3.071	-1.355	0.1757
4	4:162426149:A:G	162426149	G	ADD	1536	-6.876	5.075	-16.82	3.071	-1.355	0.1757
4	4:162435595:G:T	162435595	T	ADD	1536	-6.876	5.075	-16.82	3.071	-1.355	0.1757
4	4:166669120:A:T	166669120	T	ADD	1536	6.25	4.613	-2.792	15.29	1.355	0.1757
4	4:166798071:C:A	166798071	A	ADD	1536	-8.485	6.264	-20.76	3.792	-1.355	0.1757
4	4:179395117:G:A	179395117	A	ADD	1536	-11.96	8.83	-29.27	5.344	-1.355	0.1757
4	4:183371787:A:C	183371787	C	ADD	1536	5.827	4.302	-2.604	14.26	1.355	0.1757
7	7:5305299:C:T	5305299	T	ADD	1536	-6.796	5.016	-16.63	3.035	-1.355	0.1757
7	7:15098712:G:A	15098712	A	ADD	1536	-5.981	4.414	-14.63	2.671	-1.355	0.1757
7	7:20680583:T:C	20680583	C	ADD	1536	7.504	5.539	-3.352	18.36	1.355	0.1757
7	7:38713672:G:A	38713672	A	ADD	1536	7.257	5.356	-3.241	17.75	1.355	0.1757
7	7:124436063:T:G	124436063	G	ADD	1536	-6.159	4.546	-15.07	2.751	-1.355	0.1757
7	7:124439599:T:C	124439599	C	ADD	1536	-6.159	4.546	-15.07	2.751	-1.355	0.1757
7	7:124439888:T:G	124439888	G	ADD	1536	-6.159	4.546	-15.07	2.751	-1.355	0.1757
7	7:135774345:C:A	135774345	A	ADD	1536	-6.196	4.574	-15.16	2.769	-1.355	0.1757
7	7:157264280:G:A	157264280	A	ADD	1536	8.722	6.439	-3.898	21.34	1.355	0.1757
8	8:15547013:C:T	15547013	T	ADD	1536	9.619	7.1	-4.297	23.53	1.355	0.1757
8	8:17113853:C:G	17113853	G	ADD	1536	-10.79	7.961	-26.39	4.817	-1.355	0.1757
8	8:18432308:A:G	18432308	A	ADD	1536	9.297	6.863	-4.154	22.75	1.355	0.1757
8	8:49753613:A:C	49753613	C	ADD	1536	11.54	8.516	-5.154	28.23	1.355	0.1757
8	8:114985568:T:C	114985568	C	ADD	1536	7.219	5.328	-3.224	17.66	1.355	0.1757
8	8:140605431:T:C	140605431	C	ADD	1536	5.763	4.254	-2.574	14.1	1.355	0.1757
8	8:140605441:A:G	140605441	G	ADD	1536	5.763	4.254	-2.574	14.1	1.355	0.1757
8	8:140605566:C:T	140605566	T	ADD	1536	5.763	4.254	-2.574	14.1	1.355	0.1757
9	9:3752148:A:G	3752148	G	ADD	1536	-9.786	7.223	-23.94	4.37	-1.355	0.1757
9	9:3753048:T:G	3753048	G	ADD	1536	-9.786	7.223	-23.94	4.37	-1.355	0.1757
11	11:20661890:C:T	20661890	T	ADD	1536	6.267	4.626	-2.8	15.33	1.355	0.1757
11	11:76977492:G:A	76977492	A	ADD	1536	6.76	4.99	-3.02	16.54	1.355	0.1757
11	11:123846633:C:A	123846633	A	ADD	1536	10.86	8.015	-4.851	26.57	1.355	0.1757
11	11:125216353:A:G	125216353	G	ADD	1536	-8.785	6.485	-21.49	3.925	-1.355	0.1757
11	11:127193005:G:A	127193005	A	ADD	1536	6.339	4.679	-2.832	15.51	1.355	0.1757
13	13:43144842:G:A	43144842	A	ADD	1536	6.128	4.523	-2.738	14.99	1.355	0.1757
13	13:43146187:T:C	43146187	C	ADD	1536	6.128	4.523	-2.738	14.99	1.355	0.1757
13	13:73047229:G:A	73047229	A	ADD	1536	-9.962	7.354	-24.37	4.451	-1.355	0.1757
14	14:27910825:C:A	27910825	A	ADD	1536	8.294	6.123	-3.706	20.29	1.355	0.1757
15	15:47875035:C:T	47875035	T	ADD	1536	-7.443	5.494	-18.21	3.325	-1.355	0.1757
16	16:11179873:A:G	11179873	G	ADD	1536	6.86	5.064	-3.064	16.78	1.355	0.1757
16	16:53547808:G:T	53547808	T	ADD	1536	-5.819	4.296	-14.24	2.6	-1.355	0.1757
18	18:66676117:G:A	66676117	G	ADD	1536	6.013	4.439	-2.687	14.71	1.355	0.1757
19	19:19887578:A:C	19887578	A	ADD	1536	-6.336	4.677	-15.5	2.832	-1.355	0.1757
19	19:55079337:G:A	55079337	A	ADD	1536	6.289	4.642	-2.81	15.39	1.355	0.1757
20	20:10418328:A:G	10418328	G	ADD	1536	7.802	5.76	-3.486	19.09	1.355	0.1757
20	20:10419081:G:A	10419081	A	ADD	1536	7.802	5.76	-3.486	19.09	1.355	0.1757
20	20:10420795:A:T	10420795	T	ADD	1536	7.802	5.76	-3.486	19.09	1.355	0.1757
20	20:10420876:G:A	10420876	A	ADD	1536	7.802	5.76	-3.486	19.09	1.355	0.1757
20	20:10420971:T:C	10420971	C	ADD	1536	7.802	5.76	-3.486	19.09	1.355	0.1757
20	20:10421127:T:A	10421127	A	ADD	1536	7.802	5.76	-3.486	19.09	1.355	0.1757
20	20:10422353:G:T	10422353	T	ADD	1536	7.802	5.76	-3.486	19.09	1.355	0.1757
20	20:10422575:G:A	10422575	A	ADD	1536	7.802	5.76	-3.486	19.09	1.355	0.1757
20	20:10423009:A:G	10423009	G	ADD	1536	7.802	5.76	-3.486	19.09	1.355	0.1757
20	20:10423200:T:C	10423200	C	ADD	1536	7.802	5.76	-3.486	19.09	1.355	0.1757
20	20:10423753:A:G	10423753	G	ADD	1536	7.802	5.76	-3.486	19.09	1.355	0.1757
20	20:10424711:T:C	10424711	C	ADD	1536	7.802	5.76	-3.486	19.09	1.355	0.1757
20	20:10425047:C:G	10425047	G	ADD	1536	7.802	5.76	-3.486	19.09	1.355	0.1757
20	20:10425327:A:G	10425327	G	ADD	1536	7.802	5.76	-3.486	19.09	1.355	0.1757
20	20:25684243:C:T	25684243	T	ADD	1536	12.44	9.185	-5.559	30.45	1.355	0.1757
21	21:41487431:T:C	41487431	C	ADD	1536	-6.473	4.777	-15.84	2.891	-1.355	0.1757
21	21:42830690:A:G	42830690	G	ADD	1536	-6.646	4.906	-16.26	2.969	-1.355	0.1757
1	1:15338938:A:G	15338938	G	ADD	1536	5.883	4.343	-2.63	14.4	1.354	0.1758
1	1:71255072:T:C	71255072	C	ADD	1536	6.743	4.979	-3.015	16.5	1.354	0.1758
1	1:71260208:T:C	71260208	C	ADD	1536	6.743	4.979	-3.015	16.5	1.354	0.1758
1	1:71264725:G:A	71264725	A	ADD	1536	6.743	4.979	-3.015	16.5	1.354	0.1758
1	1:71267773:T:G	71267773	G	ADD	1536	6.743	4.979	-3.015	16.5	1.354	0.1758
1	1:71269438:C:T	71269438	T	ADD	1536	6.743	4.979	-3.015	16.5	1.354	0.1758
1	1:99226715:G:A	99226715	G	ADD	1536	6.048	4.465	-2.704	14.8	1.354	0.1758
1	1:99230537:T:C	99230537	T	ADD	1536	6.048	4.465	-2.704	14.8	1.354	0.1758
1	1:231098099:A:G	231098099	G	ADD	1536	7.349	5.426	-3.285	17.98	1.355	0.1758
2	2:143297745:G:A	143297745	A	ADD	1536	6.014	4.44	-2.688	14.72	1.355	0.1758
2	2:143297766:T:C	143297766	C	ADD	1536	6.014	4.44	-2.688	14.72	1.355	0.1758
2	2:242465295:A:G	242465295	A	ADD	1536	-5.774	4.263	-14.13	2.582	-1.354	0.1758
3	3:9077240:A:G	9077240	G	ADD	1536	-5.989	4.423	-14.66	2.679	-1.354	0.1758
3	3:28936185:G:A	28936185	A	ADD	1536	-7.551	5.575	-18.48	3.376	-1.354	0.1758
3	3:44141157:G:A	44141157	G	ADD	1536	6.366	4.7	-2.846	15.58	1.354	0.1758
3	3:54402077:G:A	54402077	A	ADD	1536	-7.731	5.707	-18.92	3.455	-1.355	0.1758
3	3:54403706:G:A	54403706	A	ADD	1536	-7.731	5.707	-18.92	3.455	-1.355	0.1758
3	3:54403865:T:C	54403865	C	ADD	1536	-7.731	5.707	-18.92	3.455	-1.355	0.1758
3	3:117792162:G:C	117792162	C	ADD	1536	6.186	4.567	-2.766	15.14	1.354	0.1758
3	3:131742132:A:G	131742132	G	ADD	1536	-5.963	4.403	-14.59	2.667	-1.354	0.1758
4	4:77543863:G:A	77543863	A	ADD	1536	-7.361	5.434	-18.01	3.29	-1.355	0.1758
4	4:109409375:T:G	109409375	G	ADD	1536	5.799	4.282	-2.593	14.19	1.354	0.1758
4	4:109409501:A:G	109409501	G	ADD	1536	5.799	4.282	-2.593	14.19	1.354	0.1758
4	4:109411822:G:A	109411822	A	ADD	1536	5.799	4.282	-2.593	14.19	1.354	0.1758
4	4:109418264:T:A	109418264	A	ADD	1536	5.799	4.282	-2.593	14.19	1.354	0.1758
4	4:109419399:A:G	109419399	G	ADD	1536	5.799	4.282	-2.593	14.19	1.354	0.1758
5	5:37911568:G:A	37911568	A	ADD	1536	-7.763	5.731	-19	3.47	-1.355	0.1758
5	5:37912505:T:C	37912505	C	ADD	1536	-7.763	5.731	-19	3.47	-1.355	0.1758
5	5:37913770:C:T	37913770	T	ADD	1536	-7.763	5.731	-19	3.47	-1.355	0.1758
5	5:37914496:G:A	37914496	A	ADD	1536	-7.763	5.731	-19	3.47	-1.355	0.1758
5	5:37914559:C:T	37914559	T	ADD	1536	-7.763	5.731	-19	3.47	-1.355	0.1758
5	5:127262077:T:G	127262077	G	ADD	1536	-6.508	4.804	-15.92	2.909	-1.355	0.1758
5	5:148516012:G:A	148516012	A	ADD	1536	7.17	5.293	-3.205	17.54	1.355	0.1758
6	6:25393306:G:A	25393306	G	ADD	1536	-6.158	4.547	-15.07	2.753	-1.355	0.1758
6	6:25394841:A:G	25394841	A	ADD	1536	-6.158	4.547	-15.07	2.753	-1.355	0.1758
6	6:28241263:A:T	28241263	T	ADD	1536	-12.55	9.269	-30.72	5.614	-1.354	0.1758
6	6:28252859:T:C	28252859	C	ADD	1536	-12.55	9.269	-30.72	5.614	-1.354	0.1758
6	6:32345183:A:G	32345183	G	ADD	1536	-10.17	7.511	-24.9	4.547	-1.355	0.1758
6	6:97463555:G:A	97463555	A	ADD	1536	6.507	4.804	-2.908	15.92	1.355	0.1758
6	6:97464360:A:G	97464360	G	ADD	1536	6.507	4.804	-2.908	15.92	1.355	0.1758
6	6:97467813:T:G	97467813	G	ADD	1536	6.507	4.804	-2.908	15.92	1.355	0.1758
6	6:157979746:A:G	157979746	G	ADD	1536	5.748	4.244	-2.571	14.07	1.354	0.1758
6	6:157979897:T:G	157979897	G	ADD	1536	5.748	4.244	-2.571	14.07	1.354	0.1758
7	7:128215650:G:C	128215650	C	ADD	1536	7.152	5.281	-3.199	17.5	1.354	0.1758
7	7:128215832:T:C	128215832	C	ADD	1536	7.152	5.281	-3.199	17.5	1.354	0.1758
7	7:128216560:G:A	128216560	A	ADD	1536	7.152	5.281	-3.199	17.5	1.354	0.1758
7	7:128222552:G:A	128222552	A	ADD	1536	7.152	5.281	-3.199	17.5	1.354	0.1758
8	8:1233893:G:A	1233893	A	ADD	1536	10.22	7.549	-4.571	25.02	1.354	0.1758
8	8:24731594:A:G	24731594	G	ADD	1536	-8.073	5.961	-19.76	3.609	-1.354	0.1758
8	8:61487674:T:C	61487674	C	ADD	1536	-6.686	4.937	-16.36	2.99	-1.354	0.1758
8	8:61542998:C:T	61542998	T	ADD	1536	-6.699	4.945	-16.39	2.994	-1.355	0.1758
8	8:121401000:G:C	121401000	C	ADD	1536	7.624	5.628	-3.408	18.66	1.355	0.1758
8	8:140607520:T:A	140607520	A	ADD	1536	5.844	4.314	-2.612	14.3	1.355	0.1758
10	10:29219299:T:C	29219299	C	ADD	1536	-6.599	4.872	-16.15	2.95	-1.354	0.1758
10	10:29221834:G:C	29221834	C	ADD	1536	-6.599	4.872	-16.15	2.95	-1.354	0.1758
11	11:5447733:C:T	5447733	T	ADD	1536	-6.374	4.706	-15.6	2.85	-1.354	0.1758
11	11:5447858:G:A	5447858	A	ADD	1536	-6.374	4.706	-15.6	2.85	-1.354	0.1758
11	11:88218858:G:T	88218858	T	ADD	1536	11.83	8.731	-5.286	28.94	1.355	0.1758
11	11:91234917:G:A	91234917	G	ADD	1536	-6.85	5.058	-16.76	3.063	-1.354	0.1758
12	12:67359234:C:T	67359234	T	ADD	1536	6.252	4.615	-2.794	15.3	1.355	0.1758
12	12:67359440:C:G	67359440	G	ADD	1536	6.252	4.615	-2.794	15.3	1.355	0.1758
12	12:67359511:A:C	67359511	C	ADD	1536	6.252	4.615	-2.794	15.3	1.355	0.1758
12	12:67359522:C:A	67359522	A	ADD	1536	6.252	4.615	-2.794	15.3	1.355	0.1758
12	12:67360601:C:T	67360601	T	ADD	1536	6.252	4.615	-2.794	15.3	1.355	0.1758
12	12:117030428:C:A	117030428	A	ADD	1536	-7.02	5.183	-17.18	3.138	-1.354	0.1758
13	13:42821270:A:C	42821270	C	ADD	1536	-7.229	5.338	-17.69	3.232	-1.354	0.1758
13	13:42822569:T:A	42822569	A	ADD	1536	-7.229	5.338	-17.69	3.232	-1.354	0.1758
13	13:73670901:T:C	73670901	C	ADD	1536	-11.13	8.217	-27.24	4.974	-1.355	0.1758
13	13:107122285:A:G	107122285	A	ADD	1536	-7.18	5.301	-17.57	3.211	-1.354	0.1758
14	14:100283248:G:A	100283248	A	ADD	1536	-5.723	4.226	-14.01	2.559	-1.354	0.1758
15	15:36738305:A:G	36738305	G	ADD	1536	-7.61	5.619	-18.62	3.403	-1.354	0.1758
15	15:36738591:A:G	36738591	G	ADD	1536	-7.61	5.619	-18.62	3.403	-1.354	0.1758
15	15:36740783:G:A	36740783	A	ADD	1536	-7.61	5.619	-18.62	3.403	-1.354	0.1758
15	15:79979500:C:A	79979500	A	ADD	1536	6.984	5.157	-3.123	17.09	1.354	0.1758
15	15:79979759:C:G	79979759	G	ADD	1536	6.984	5.157	-3.123	17.09	1.354	0.1758
15	15:79980069:T:C	79980069	C	ADD	1536	6.984	5.157	-3.123	17.09	1.354	0.1758
15	15:87132485:T:G	87132485	G	ADD	1536	7.973	5.887	-3.565	19.51	1.354	0.1758
16	16:25079855:A:G	25079855	A	ADD	1536	7.811	5.767	-3.491	19.11	1.355	0.1758
16	16:62280969:A:C	62280969	C	ADD	1536	5.701	4.209	-2.549	13.95	1.354	0.1758
16	16:62287533:A:C	62287533	C	ADD	1536	5.701	4.209	-2.549	13.95	1.354	0.1758
16	16:62289812:T:C	62289812	C	ADD	1536	5.701	4.209	-2.549	13.95	1.354	0.1758
17	17:3423548:G:A	3423548	A	ADD	1536	-5.787	4.272	-14.16	2.587	-1.355	0.1758
17	17:34855069:C:G	34855069	G	ADD	1536	-6.286	4.641	-15.38	2.809	-1.355	0.1758
17	17:34862577:T:C	34862577	C	ADD	1536	-6.286	4.641	-15.38	2.809	-1.355	0.1758
18	18:47408803:T:C	47408803	C	ADD	1536	6.065	4.478	-2.711	14.84	1.355	0.1758
1	1:61504490:G:A	61504490	A	ADD	1536	-7.555	5.579	-18.49	3.38	-1.354	0.1759
1	1:63072265:A:C	63072265	C	ADD	1536	-6.92	5.11	-16.94	3.096	-1.354	0.1759
1	1:63073975:C:T	63073975	T	ADD	1536	-6.92	5.11	-16.94	3.096	-1.354	0.1759
1	1:63074442:C:A	63074442	A	ADD	1536	-6.92	5.11	-16.94	3.096	-1.354	0.1759
1	1:63075826:G:A	63075826	A	ADD	1536	-6.92	5.11	-16.94	3.096	-1.354	0.1759
1	1:63081919:A:G	63081919	G	ADD	1536	-6.92	5.11	-16.94	3.096	-1.354	0.1759
1	1:63084030:G:A	63084030	A	ADD	1536	-6.92	5.11	-16.94	3.096	-1.354	0.1759
1	1:63085266:C:T	63085266	T	ADD	1536	-6.92	5.11	-16.94	3.096	-1.354	0.1759
1	1:63093617:C:T	63093617	T	ADD	1536	-6.92	5.11	-16.94	3.096	-1.354	0.1759
1	1:63095711:C:T	63095711	T	ADD	1536	-6.92	5.11	-16.94	3.096	-1.354	0.1759
1	1:63096781:C:G	63096781	G	ADD	1536	-6.92	5.11	-16.94	3.096	-1.354	0.1759
1	1:63098641:A:C	63098641	C	ADD	1536	-6.92	5.11	-16.94	3.096	-1.354	0.1759
1	1:63099577:G:A	63099577	A	ADD	1536	-6.92	5.11	-16.94	3.096	-1.354	0.1759
1	1:63105253:A:G	63105253	G	ADD	1536	-6.92	5.11	-16.94	3.096	-1.354	0.1759
1	1:63106767:C:A	63106767	A	ADD	1536	-6.92	5.11	-16.94	3.096	-1.354	0.1759
1	1:63108374:A:G	63108374	G	ADD	1536	-6.92	5.11	-16.94	3.096	-1.354	0.1759
1	1:80769444:C:T	80769444	T	ADD	1536	8.615	6.362	-3.854	21.08	1.354	0.1759
1	1:104894159:C:T	104894159	T	ADD	1536	5.993	4.426	-2.681	14.67	1.354	0.1759
1	1:162583417:T:C	162583417	C	ADD	1536	9.197	6.792	-4.115	22.51	1.354	0.1759
1	1:218777698:A:G	218777698	G	ADD	1536	-5.762	4.255	-14.1	2.578	-1.354	0.1759
2	2:37143140:A:G	37143140	G	ADD	1536	-9.083	6.707	-22.23	4.063	-1.354	0.1759
2	2:121001817:G:A	121001817	A	ADD	1536	-5.689	4.201	-13.92	2.545	-1.354	0.1759
2	2:128393800:T:C	128393800	C	ADD	1536	7.44	5.494	-3.328	18.21	1.354	0.1759
3	3:21385498:A:T	21385498	T	ADD	1536	-5.945	4.39	-14.55	2.659	-1.354	0.1759
3	3:100083511:C:G	100083511	C	ADD	1536	-5.728	4.23	-14.02	2.563	-1.354	0.1759
3	3:100084432:G:A	100084432	G	ADD	1536	-5.728	4.23	-14.02	2.563	-1.354	0.1759
3	3:100085385:C:T	100085385	C	ADD	1536	-5.728	4.23	-14.02	2.563	-1.354	0.1759
3	3:100092096:G:A	100092096	G	ADD	1536	-5.728	4.23	-14.02	2.563	-1.354	0.1759
3	3:100094298:G:T	100094298	G	ADD	1536	-5.728	4.23	-14.02	2.563	-1.354	0.1759
3	3:187770606:T:C	187770606	C	ADD	1536	-5.811	4.291	-14.22	2.599	-1.354	0.1759
3	3:190414751:G:A	190414751	A	ADD	1536	-10.9	8.05	-26.68	4.876	-1.354	0.1759
3	3:190415145:T:G	190415145	G	ADD	1536	-10.9	8.05	-26.68	4.876	-1.354	0.1759
4	4:23535260:G:A	23535260	A	ADD	1536	8.219	6.07	-3.678	20.12	1.354	0.1759
4	4:23537332:C:A	23537332	A	ADD	1536	8.219	6.07	-3.678	20.12	1.354	0.1759
4	4:23541005:A:T	23541005	T	ADD	1536	8.219	6.07	-3.678	20.12	1.354	0.1759
4	4:23542478:G:T	23542478	T	ADD	1536	8.219	6.07	-3.678	20.12	1.354	0.1759
4	4:23543753:T:C	23543753	C	ADD	1536	8.219	6.07	-3.678	20.12	1.354	0.1759
4	4:23544883:G:A	23544883	A	ADD	1536	8.219	6.07	-3.678	20.12	1.354	0.1759
4	4:38988587:G:A	38988587	A	ADD	1536	5.84	4.312	-2.612	14.29	1.354	0.1759
4	4:166807936:T:A	166807936	A	ADD	1536	-8.142	6.012	-19.93	3.642	-1.354	0.1759
4	4:166812409:A:G	166812409	G	ADD	1536	-8.142	6.012	-19.93	3.642	-1.354	0.1759
4	4:166813897:A:G	166813897	G	ADD	1536	-8.142	6.012	-19.93	3.642	-1.354	0.1759
4	4:166814636:C:T	166814636	T	ADD	1536	-8.142	6.012	-19.93	3.642	-1.354	0.1759
4	4:166824189:C:T	166824189	T	ADD	1536	-8.142	6.012	-19.93	3.642	-1.354	0.1759
5	5:43746215:T:C	43746215	C	ADD	1536	7.218	5.33	-3.229	17.66	1.354	0.1759
5	5:43747360:A:T	43747360	T	ADD	1536	7.218	5.33	-3.229	17.66	1.354	0.1759
5	5:43747421:G:C	43747421	C	ADD	1536	7.218	5.33	-3.229	17.66	1.354	0.1759
5	5:43751056:A:T	43751056	T	ADD	1536	7.218	5.33	-3.229	17.66	1.354	0.1759
5	5:43759709:T:G	43759709	G	ADD	1536	7.218	5.33	-3.229	17.66	1.354	0.1759
5	5:43765415:A:G	43765415	G	ADD	1536	7.218	5.33	-3.229	17.66	1.354	0.1759
5	5:43770855:T:C	43770855	C	ADD	1536	7.218	5.33	-3.229	17.66	1.354	0.1759
5	5:43779060:A:G	43779060	G	ADD	1536	7.218	5.33	-3.229	17.66	1.354	0.1759
5	5:43780899:T:G	43780899	G	ADD	1536	7.218	5.33	-3.229	17.66	1.354	0.1759
5	5:43785387:C:A	43785387	A	ADD	1536	7.218	5.33	-3.229	17.66	1.354	0.1759
5	5:43791636:A:C	43791636	C	ADD	1536	7.218	5.33	-3.229	17.66	1.354	0.1759
5	5:43791693:T:C	43791693	C	ADD	1536	7.218	5.33	-3.229	17.66	1.354	0.1759
5	5:43796075:A:G	43796075	G	ADD	1536	7.218	5.33	-3.229	17.66	1.354	0.1759
5	5:43796645:G:T	43796645	T	ADD	1536	7.218	5.33	-3.229	17.66	1.354	0.1759
5	5:43797466:T:C	43797466	C	ADD	1536	7.218	5.33	-3.229	17.66	1.354	0.1759
5	5:43800333:A:G	43800333	G	ADD	1536	7.218	5.33	-3.229	17.66	1.354	0.1759
5	5:43803258:T:C	43803258	C	ADD	1536	7.218	5.33	-3.229	17.66	1.354	0.1759
5	5:43804976:A:G	43804976	G	ADD	1536	7.218	5.33	-3.229	17.66	1.354	0.1759
5	5:43806279:T:A	43806279	A	ADD	1536	7.218	5.33	-3.229	17.66	1.354	0.1759
5	5:43808012:G:C	43808012	C	ADD	1536	7.218	5.33	-3.229	17.66	1.354	0.1759
5	5:43808804:G:A	43808804	A	ADD	1536	7.218	5.33	-3.229	17.66	1.354	0.1759
5	5:43812530:G:T	43812530	T	ADD	1536	7.218	5.33	-3.229	17.66	1.354	0.1759
5	5:43812619:T:C	43812619	C	ADD	1536	7.218	5.33	-3.229	17.66	1.354	0.1759
5	5:43818964:A:G	43818964	G	ADD	1536	7.218	5.33	-3.229	17.66	1.354	0.1759
5	5:43820502:G:A	43820502	A	ADD	1536	7.218	5.33	-3.229	17.66	1.354	0.1759
5	5:43820935:A:G	43820935	G	ADD	1536	7.218	5.33	-3.229	17.66	1.354	0.1759
5	5:43821172:A:C	43821172	C	ADD	1536	7.218	5.33	-3.229	17.66	1.354	0.1759
5	5:43825965:G:A	43825965	A	ADD	1536	7.218	5.33	-3.229	17.66	1.354	0.1759
5	5:43827637:A:G	43827637	G	ADD	1536	7.218	5.33	-3.229	17.66	1.354	0.1759
5	5:43828584:T:C	43828584	C	ADD	1536	7.218	5.33	-3.229	17.66	1.354	0.1759
5	5:43829085:A:G	43829085	G	ADD	1536	7.218	5.33	-3.229	17.66	1.354	0.1759
5	5:80300491:G:A	80300491	G	ADD	1536	-5.608	4.142	-13.72	2.51	-1.354	0.1759
5	5:109828545:A:T	109828545	T	ADD	1536	6.574	4.855	-2.942	16.09	1.354	0.1759
5	5:140694841:A:G	140694841	G	ADD	1536	-6.895	5.093	-16.88	3.086	-1.354	0.1759
6	6:32369855:A:G	32369855	G	ADD	1536	-12.09	8.928	-29.59	5.408	-1.354	0.1759
6	6:32369857:C:T	32369857	T	ADD	1536	-12.09	8.928	-29.59	5.408	-1.354	0.1759
6	6:32369871:A:G	32369871	G	ADD	1536	-12.09	8.928	-29.59	5.408	-1.354	0.1759
6	6:32369877:C:T	32369877	T	ADD	1536	-12.09	8.928	-29.59	5.408	-1.354	0.1759
6	6:32369897:G:A	32369897	A	ADD	1536	-12.09	8.928	-29.59	5.408	-1.354	0.1759
6	6:32369900:C:A	32369900	A	ADD	1536	-12.09	8.928	-29.59	5.408	-1.354	0.1759
6	6:32369909:A:G	32369909	G	ADD	1536	-12.09	8.928	-29.59	5.408	-1.354	0.1759
6	6:32369943:A:G	32369943	G	ADD	1536	-12.09	8.928	-29.59	5.408	-1.354	0.1759
6	6:32369951:G:T	32369951	T	ADD	1536	-12.09	8.928	-29.59	5.408	-1.354	0.1759
6	6:38756213:A:G	38756213	A	ADD	1536	-8.689	6.416	-21.26	3.886	-1.354	0.1759
6	6:143949318:C:A	143949318	A	ADD	1536	-8.412	6.213	-20.59	3.765	-1.354	0.1759
6	6:162523843:A:G	162523843	G	ADD	1536	-10.28	7.593	-25.16	4.6	-1.354	0.1759
7	7:18626753:T:C	18626753	C	ADD	1536	9.812	7.246	-4.39	24.01	1.354	0.1759
8	8:5120338:T:C	5120338	C	ADD	1536	-6.327	4.672	-15.48	2.83	-1.354	0.1759
9	9:18747209:G:T	18747209	T	ADD	1536	-6.753	4.987	-16.53	3.02	-1.354	0.1759
9	9:78092361:A:G	78092361	G	ADD	1536	-6.307	4.658	-15.44	2.823	-1.354	0.1759
10	10:2330796:G:C	2330796	G	ADD	1536	5.713	4.219	-2.556	13.98	1.354	0.1759
10	10:2331425:C:T	2331425	C	ADD	1536	5.713	4.219	-2.556	13.98	1.354	0.1759
10	10:2332559:G:T	2332559	G	ADD	1536	5.713	4.219	-2.556	13.98	1.354	0.1759
11	11:43008649:C:G	43008649	G	ADD	1536	10.34	7.634	-4.624	25.3	1.354	0.1759
11	11:80767675:G:A	80767675	G	ADD	1536	6.108	4.51	-2.732	14.95	1.354	0.1759
12	12:1734977:C:G	1734977	G	ADD	1536	-5.797	4.281	-14.19	2.593	-1.354	0.1759
12	12:49291155:A:T	49291155	A	ADD	1536	5.749	4.245	-2.572	14.07	1.354	0.1759
12	12:49292528:T:C	49292528	T	ADD	1536	5.749	4.245	-2.572	14.07	1.354	0.1759
12	12:49294100:A:G	49294100	A	ADD	1536	5.749	4.245	-2.572	14.07	1.354	0.1759
12	12:49295949:G:A	49295949	G	ADD	1536	5.749	4.245	-2.572	14.07	1.354	0.1759
12	12:49297785:A:G	49297785	A	ADD	1536	5.749	4.245	-2.572	14.07	1.354	0.1759
12	12:49298503:T:C	49298503	T	ADD	1536	5.749	4.245	-2.572	14.07	1.354	0.1759
12	12:49300061:T:C	49300061	T	ADD	1536	5.749	4.245	-2.572	14.07	1.354	0.1759
12	12:70326953:T:C	70326953	C	ADD	1536	-6.608	4.881	-16.17	2.958	-1.354	0.1759
12	12:70327122:G:A	70327122	A	ADD	1536	-6.608	4.881	-16.17	2.958	-1.354	0.1759
12	12:70327332:A:G	70327332	G	ADD	1536	-6.608	4.881	-16.17	2.958	-1.354	0.1759
12	12:70327665:T:A	70327665	A	ADD	1536	-6.608	4.881	-16.17	2.958	-1.354	0.1759
12	12:70327705:T:G	70327705	G	ADD	1536	-6.608	4.881	-16.17	2.958	-1.354	0.1759
12	12:70329376:C:G	70329376	G	ADD	1536	-6.608	4.881	-16.17	2.958	-1.354	0.1759
13	13:34150662:T:C	34150662	C	ADD	1536	-8.868	6.549	-21.7	3.968	-1.354	0.1759
14	14:28744534:A:G	28744534	G	ADD	1536	-11.87	8.768	-29.06	5.312	-1.354	0.1759
14	14:33858977:C:A	33858977	C	ADD	1536	6.057	4.472	-2.709	14.82	1.354	0.1759
14	14:36171946:T:C	36171946	C	ADD	1536	-5.932	4.381	-14.52	2.655	-1.354	0.1759
14	14:68579187:G:A	68579187	A	ADD	1536	-9.704	7.166	-23.75	4.341	-1.354	0.1759
15	15:53902901:C:T	53902901	T	ADD	1536	5.935	4.383	-2.655	14.52	1.354	0.1759
15	15:71719276:A:G	71719276	A	ADD	1536	5.659	4.179	-2.532	13.85	1.354	0.1759
16	16:20127172:C:T	20127172	T	ADD	1536	7.323	5.408	-3.277	17.92	1.354	0.1759
16	16:50703698:A:C	50703698	C	ADD	1536	6.553	4.84	-2.933	16.04	1.354	0.1759
17	17:63657637:G:A	63657637	A	ADD	1536	-5.87	4.335	-14.37	2.626	-1.354	0.1759
17	17:63658097:T:A	63658097	A	ADD	1536	-5.87	4.335	-14.37	2.626	-1.354	0.1759
17	17:63659980:C:T	63659980	T	ADD	1536	-5.87	4.335	-14.37	2.626	-1.354	0.1759
17	17:63663068:T:C	63663068	C	ADD	1536	-5.87	4.335	-14.37	2.626	-1.354	0.1759
17	17:63663712:C:T	63663712	T	ADD	1536	-5.87	4.335	-14.37	2.626	-1.354	0.1759
17	17:66469400:T:G	66469400	T	ADD	1536	5.707	4.215	-2.554	13.97	1.354	0.1759
17	17:73832384:C:T	73832384	T	ADD	1536	9.919	7.325	-4.437	24.28	1.354	0.1759
18	18:1582544:A:G	1582544	G	ADD	1536	-6.275	4.635	-15.36	2.809	-1.354	0.1759
18	18:1584508:G:A	1584508	A	ADD	1536	-6.275	4.635	-15.36	2.809	-1.354	0.1759
18	18:53673889:A:G	53673889	G	ADD	1536	-6.558	4.843	-16.05	2.935	-1.354	0.1759
20	20:51535828:G:A	51535828	G	ADD	1536	-6.036	4.458	-14.77	2.701	-1.354	0.1759
21	21:31022970:C:T	31022970	T	ADD	1536	7.768	5.737	-3.476	19.01	1.354	0.1759
21	21:40289130:G:A	40289130	G	ADD	1536	6.404	4.729	-2.865	15.67	1.354	0.1759
21	21:43029218:A:G	43029218	A	ADD	1536	12.71	9.385	-5.685	31.1	1.354	0.1759
1	1:18468754:G:A	18468754	A	ADD	1536	-10.7	7.902	-26.19	4.789	-1.354	0.176
1	1:48015566:A:G	48015566	G	ADD	1536	6.207	4.584	-2.778	15.19	1.354	0.176
1	1:119275919:A:T	119275919	T	ADD	1536	-7.337	5.419	-17.96	3.285	-1.354	0.176
1	1:203603817:G:A	203603817	A	ADD	1536	6.151	4.543	-2.754	15.06	1.354	0.176
1	1:203605395:T:C	203605395	C	ADD	1536	6.151	4.543	-2.754	15.06	1.354	0.176
1	1:231362256:C:T	231362256	T	ADD	1536	-5.963	4.405	-14.6	2.67	-1.354	0.176
1	1:231365440:A:G	231365440	G	ADD	1536	-5.963	4.405	-14.6	2.67	-1.354	0.176
2	2:25065986:C:T	25065986	T	ADD	1536	-7.631	5.637	-18.68	3.418	-1.354	0.176
2	2:49080343:C:G	49080343	G	ADD	1536	6.011	4.44	-2.691	14.71	1.354	0.176
2	2:59747106:A:G	59747106	A	ADD	1536	-5.739	4.239	-14.05	2.569	-1.354	0.176
3	3:30108216:G:A	30108216	A	ADD	1536	7.755	5.728	-3.471	18.98	1.354	0.176
3	3:100153321:C:A	100153321	A	ADD	1536	5.967	4.407	-2.671	14.6	1.354	0.176
3	3:103814685:G:A	103814685	G	ADD	1536	6.722	4.965	-3.009	16.45	1.354	0.176
4	4:34043420:G:A	34043420	A	ADD	1536	-6.245	4.613	-15.29	2.796	-1.354	0.176
4	4:55494899:C:T	55494899	T	ADD	1536	8.047	5.943	-3.602	19.7	1.354	0.176
5	5:9366003:C:G	9366003	G	ADD	1536	-7.386	5.456	-18.08	3.306	-1.354	0.176
5	5:23154327:A:C	23154327	C	ADD	1536	-6.629	4.897	-16.23	2.969	-1.354	0.176
5	5:37678391:T:C	37678391	C	ADD	1536	5.791	4.278	-2.593	14.18	1.354	0.176
5	5:37679678:G:A	37679678	A	ADD	1536	5.791	4.278	-2.593	14.18	1.354	0.176
5	5:37681439:G:A	37681439	A	ADD	1536	5.791	4.278	-2.593	14.18	1.354	0.176
5	5:37681646:A:C	37681646	C	ADD	1536	5.791	4.278	-2.593	14.18	1.354	0.176
6	6:453825:C:A	453825	A	ADD	1536	-6.471	4.78	-15.84	2.897	-1.354	0.176
6	6:34527608:G:C	34527608	C	ADD	1536	-9.275	6.851	-22.7	4.153	-1.354	0.176
6	6:34528785:G:A	34528785	A	ADD	1536	-9.275	6.851	-22.7	4.153	-1.354	0.176
6	6:34529374:C:T	34529374	T	ADD	1536	-9.275	6.851	-22.7	4.153	-1.354	0.176
6	6:124606513:T:C	124606513	C	ADD	1536	-6.404	4.731	-15.68	2.868	-1.354	0.176
6	6:124606520:T:G	124606520	G	ADD	1536	-6.404	4.731	-15.68	2.868	-1.354	0.176
6	6:124607483:T:C	124607483	C	ADD	1536	-6.404	4.731	-15.68	2.868	-1.354	0.176
6	6:135334600:A:G	135334600	A	ADD	1536	-5.711	4.218	-13.98	2.557	-1.354	0.176
6	6:163763509:G:A	163763509	A	ADD	1536	9.844	7.272	-4.409	24.1	1.354	0.176
6	6:165326637:C:T	165326637	T	ADD	1536	7.222	5.334	-3.234	17.68	1.354	0.176
6	6:167340715:C:T	167340715	T	ADD	1536	11.7	8.641	-5.237	28.63	1.354	0.176
6	6:167341698:T:C	167341698	C	ADD	1536	11.7	8.641	-5.237	28.63	1.354	0.176
6	6:167341773:C:T	167341773	T	ADD	1536	11.7	8.641	-5.237	28.63	1.354	0.176
7	7:126791587:G:C	126791587	C	ADD	1536	9.21	6.804	-4.125	22.54	1.354	0.176
7	7:126792213:G:A	126792213	A	ADD	1536	9.21	6.804	-4.125	22.54	1.354	0.176
7	7:126794487:C:A	126794487	A	ADD	1536	9.21	6.804	-4.125	22.54	1.354	0.176
7	7:126794963:A:T	126794963	T	ADD	1536	9.21	6.804	-4.125	22.54	1.354	0.176
7	7:126796170:G:A	126796170	A	ADD	1536	9.21	6.804	-4.125	22.54	1.354	0.176
8	8:17891765:A:C	17891765	C	ADD	1536	-12.59	9.301	-30.82	5.637	-1.354	0.176
8	8:40904034:G:A	40904034	A	ADD	1536	12.82	9.471	-5.742	31.38	1.354	0.176
9	9:93548302:C:T	93548302	C	ADD	1536	5.768	4.26	-2.582	14.12	1.354	0.176
10	10:1081293:G:T	1081293	T	ADD	1536	-9.545	7.051	-23.36	4.274	-1.354	0.176
11	11:4930566:T:C	4930566	T	ADD	1536	-5.579	4.121	-13.66	2.497	-1.354	0.176
11	11:21406801:C:T	21406801	T	ADD	1536	10.58	7.816	-4.738	25.9	1.354	0.176
11	11:76989247:C:T	76989247	T	ADD	1536	6.729	4.97	-3.012	16.47	1.354	0.176
11	11:76989379:T:C	76989379	C	ADD	1536	6.729	4.97	-3.012	16.47	1.354	0.176
11	11:77011783:A:G	77011783	G	ADD	1536	6.729	4.97	-3.012	16.47	1.354	0.176
12	12:110310994:A:T	110310994	T	ADD	1536	10.27	7.587	-4.599	25.14	1.354	0.176
13	13:64898974:C:T	64898974	T	ADD	1536	5.732	4.234	-2.566	14.03	1.354	0.176
13	13:64899832:T:C	64899832	C	ADD	1536	5.732	4.234	-2.566	14.03	1.354	0.176
13	13:64906263:G:T	64906263	T	ADD	1536	5.732	4.234	-2.566	14.03	1.354	0.176
16	16:86019087:T:A	86019087	A	ADD	1536	5.747	4.246	-2.574	14.07	1.354	0.176
17	17:47197093:A:T	47197093	T	ADD	1536	-10.23	7.555	-25.04	4.578	-1.354	0.176
18	18:9689804:A:C	9689804	C	ADD	1536	6.277	4.637	-2.811	15.36	1.354	0.176
19	19:8778516:A:G	8778516	A	ADD	1536	9.422	6.959	-4.218	23.06	1.354	0.176
19	19:17594066:G:A	17594066	A	ADD	1536	-5.868	4.334	-14.36	2.627	-1.354	0.176
20	20:49073808:A:G	49073808	G	ADD	1536	7.512	5.549	-3.364	18.39	1.354	0.176
20	20:54329507:C:A	54329507	A	ADD	1536	8.879	6.559	-3.975	21.73	1.354	0.176
22	22:32995671:T:C	32995671	C	ADD	1536	6.503	4.804	-2.912	15.92	1.354	0.176
1	1:81032759:G:C	81032759	G	ADD	1536	-5.814	4.296	-14.23	2.605	-1.354	0.1761
1	1:118524370:G:A	118524370	A	ADD	1536	6.36	4.699	-2.85	15.57	1.354	0.1761
1	1:118528872:C:T	118528872	T	ADD	1536	6.36	4.699	-2.85	15.57	1.354	0.1761
1	1:118529195:G:A	118529195	A	ADD	1536	6.36	4.699	-2.85	15.57	1.354	0.1761
1	1:118529199:G:T	118529199	T	ADD	1536	6.36	4.699	-2.85	15.57	1.354	0.1761
1	1:118530065:T:C	118530065	C	ADD	1536	6.36	4.699	-2.85	15.57	1.354	0.1761
1	1:118530096:C:G	118530096	G	ADD	1536	6.36	4.699	-2.85	15.57	1.354	0.1761
1	1:118530124:C:T	118530124	T	ADD	1536	6.36	4.699	-2.85	15.57	1.354	0.1761
1	1:118530209:T:A	118530209	A	ADD	1536	6.36	4.699	-2.85	15.57	1.354	0.1761
1	1:118530796:C:T	118530796	T	ADD	1536	6.36	4.699	-2.85	15.57	1.354	0.1761
1	1:118532106:G:T	118532106	T	ADD	1536	6.36	4.699	-2.85	15.57	1.354	0.1761
1	1:118532894:C:T	118532894	T	ADD	1536	6.36	4.699	-2.85	15.57	1.354	0.1761
1	1:118534338:G:A	118534338	A	ADD	1536	6.36	4.699	-2.85	15.57	1.354	0.1761
1	1:159432244:A:G	159432244	G	ADD	1536	-12.2	9.014	-29.87	5.467	-1.354	0.1761
2	2:23799265:A:G	23799265	G	ADD	1536	-7.091	5.239	-17.36	3.177	-1.353	0.1761
2	2:45856434:A:G	45856434	A	ADD	1536	6.19	4.574	-2.774	15.15	1.353	0.1761
2	2:59859795:G:A	59859795	A	ADD	1536	6.215	4.592	-2.785	15.22	1.353	0.1761
2	2:59859967:G:T	59859967	T	ADD	1536	6.215	4.592	-2.785	15.22	1.353	0.1761
2	2:59865709:C:T	59865709	T	ADD	1536	6.215	4.592	-2.785	15.22	1.353	0.1761
2	2:119088169:C:T	119088169	T	ADD	1536	-7.767	5.738	-19.01	3.479	-1.354	0.1761
3	3:100594684:T:C	100594684	C	ADD	1536	-5.819	4.299	-14.24	2.607	-1.354	0.1761
3	3:100596594:T:A	100596594	A	ADD	1536	-5.819	4.299	-14.24	2.607	-1.354	0.1761
3	3:100596752:T:C	100596752	C	ADD	1536	-5.819	4.299	-14.24	2.607	-1.354	0.1761
3	3:169456917:T:G	169456917	G	ADD	1536	9.652	7.132	-4.326	23.63	1.353	0.1761
4	4:84569049:G:A	84569049	A	ADD	1536	12.97	9.584	-5.813	31.75	1.353	0.1761
4	4:164700989:C:A	164700989	A	ADD	1536	6.736	4.976	-3.017	16.49	1.354	0.1761
5	5:958473:C:T	958473	T	ADD	1536	-7.387	5.458	-18.09	3.31	-1.353	0.1761
5	5:80304577:G:T	80304577	T	ADD	1536	7.946	5.87	-3.56	19.45	1.354	0.1761
5	5:127264894:C:T	127264894	C	ADD	1536	-6.019	4.447	-14.74	2.697	-1.353	0.1761
6	6:38905497:T:C	38905497	C	ADD	1536	6.445	4.762	-2.889	15.78	1.353	0.1761
6	6:112688077:C:T	112688077	T	ADD	1536	6.122	4.523	-2.743	14.99	1.354	0.1761
6	6:149308433:T:C	149308433	C	ADD	1536	7.447	5.502	-3.337	18.23	1.353	0.1761
7	7:9748950:G:A	9748950	A	ADD	1536	-5.719	4.225	-14	2.562	-1.354	0.1761
7	7:19635400:G:A	19635400	A	ADD	1536	-7.625	5.634	-18.67	3.418	-1.353	0.1761
7	7:50467941:C:T	50467941	T	ADD	1536	9.435	6.972	-4.229	23.1	1.353	0.1761
7	7:50468334:C:T	50468334	T	ADD	1536	9.435	6.972	-4.229	23.1	1.353	0.1761
7	7:151258349:C:T	151258349	T	ADD	1536	-7.908	5.843	-19.36	3.544	-1.354	0.1761
8	8:113663089:A:T	113663089	T	ADD	1536	5.955	4.399	-2.668	14.58	1.354	0.1761
9	9:110388405:A:C	110388405	C	ADD	1536	6.822	5.04	-3.056	16.7	1.354	0.1761
10	10:6052841:C:A	6052841	A	ADD	1536	-13.12	9.695	-32.12	5.88	-1.354	0.1761
10	10:18476322:A:G	18476322	A	ADD	1536	-11.22	8.291	-27.47	5.028	-1.354	0.1761
10	10:126775937:A:G	126775937	G	ADD	1536	5.738	4.239	-2.57	14.05	1.354	0.1761
10	10:133324699:G:A	133324699	A	ADD	1536	-7.932	5.86	-19.42	3.553	-1.354	0.1761
11	11:3216129:T:C	3216129	C	ADD	1536	-10	7.389	-24.48	4.481	-1.354	0.1761
12	12:21407537:A:G	21407537	G	ADD	1536	-6.02	4.447	-14.74	2.696	-1.354	0.1761
13	13:42761926:C:T	42761926	T	ADD	1536	7.276	5.375	-3.259	17.81	1.354	0.1761
13	13:42763863:C:T	42763863	T	ADD	1536	7.276	5.375	-3.259	17.81	1.354	0.1761
13	13:48698068:A:G	48698068	A	ADD	1536	-12.16	8.987	-29.78	5.452	-1.353	0.1761
15	15:82307059:A:G	82307059	G	ADD	1536	6.164	4.554	-2.762	15.09	1.353	0.1761
16	16:52416513:G:A	52416513	G	ADD	1536	5.78	4.271	-2.591	14.15	1.353	0.1761
16	16:59780083:A:G	59780083	G	ADD	1536	-5.874	4.339	-14.38	2.631	-1.354	0.1761
19	19:45722743:G:A	45722743	A	ADD	1536	7.997	5.908	-3.583	19.58	1.354	0.1761
1	1:6182131:G:T	6182131	T	ADD	1536	-5.849	4.323	-14.32	2.623	-1.353	0.1762
1	1:112681502:A:G	112681502	G	ADD	1536	-6.521	4.819	-15.97	2.923	-1.353	0.1762
1	1:228529129:C:A	228529129	A	ADD	1536	-6.215	4.593	-15.22	2.787	-1.353	0.1762
2	2:19131180:T:C	19131180	C	ADD	1536	5.619	4.152	-2.519	13.76	1.353	0.1762
2	2:19132142:C:A	19132142	A	ADD	1536	5.619	4.152	-2.519	13.76	1.353	0.1762
2	2:31193299:C:T	31193299	T	ADD	1536	-7.478	5.526	-18.31	3.354	-1.353	0.1762
2	2:31195346:C:T	31195346	T	ADD	1536	-7.478	5.526	-18.31	3.354	-1.353	0.1762
2	2:31195917:C:T	31195917	T	ADD	1536	-7.478	5.526	-18.31	3.354	-1.353	0.1762
2	2:31195922:G:C	31195922	C	ADD	1536	-7.478	5.526	-18.31	3.354	-1.353	0.1762
2	2:31196093:G:A	31196093	A	ADD	1536	-7.478	5.526	-18.31	3.354	-1.353	0.1762
2	2:31196249:C:A	31196249	A	ADD	1536	-7.478	5.526	-18.31	3.354	-1.353	0.1762
2	2:40633859:A:G	40633859	G	ADD	1536	6.061	4.479	-2.718	14.84	1.353	0.1762
2	2:101338489:T:C	101338489	C	ADD	1536	-7.636	5.643	-18.7	3.424	-1.353	0.1762
2	2:104492920:A:C	104492920	C	ADD	1536	-6.715	4.963	-16.44	3.011	-1.353	0.1762
2	2:104498589:A:T	104498589	T	ADD	1536	-6.715	4.963	-16.44	3.011	-1.353	0.1762
2	2:179869110:C:T	179869110	T	ADD	1536	11.61	8.581	-5.208	28.43	1.353	0.1762
2	2:193856104:C:T	193856104	C	ADD	1536	-5.832	4.31	-14.28	2.615	-1.353	0.1762
2	2:193856262:C:G	193856262	C	ADD	1536	-5.832	4.31	-14.28	2.615	-1.353	0.1762
2	2:193856761:A:G	193856761	A	ADD	1536	-5.832	4.31	-14.28	2.615	-1.353	0.1762
2	2:193858558:A:C	193858558	A	ADD	1536	-5.832	4.31	-14.28	2.615	-1.353	0.1762
2	2:193862669:T:C	193862669	T	ADD	1536	-5.832	4.31	-14.28	2.615	-1.353	0.1762
2	2:193870095:G:A	193870095	G	ADD	1536	-5.832	4.31	-14.28	2.615	-1.353	0.1762
2	2:242083872:G:T	242083872	T	ADD	1536	-6.635	4.904	-16.25	2.976	-1.353	0.1762
3	3:5335309:A:C	5335309	A	ADD	1536	6.15	4.545	-2.758	15.06	1.353	0.1762
3	3:9043461:G:A	9043461	G	ADD	1536	-5.646	4.172	-13.82	2.531	-1.353	0.1762
3	3:12323413:G:A	12323413	G	ADD	1536	-10.08	7.446	-24.67	4.519	-1.353	0.1762
3	3:15367678:A:G	15367678	G	ADD	1536	-6.19	4.574	-15.16	2.776	-1.353	0.1762
3	3:24538838:A:G	24538838	G	ADD	1536	5.742	4.243	-2.575	14.06	1.353	0.1762
3	3:68720455:C:A	68720455	A	ADD	1536	6.329	4.677	-2.838	15.5	1.353	0.1762
3	3:84887559:T:C	84887559	C	ADD	1536	-5.952	4.399	-14.57	2.669	-1.353	0.1762
3	3:84889597:T:C	84889597	C	ADD	1536	-5.952	4.399	-14.57	2.669	-1.353	0.1762
3	3:84892866:T:C	84892866	C	ADD	1536	-5.952	4.399	-14.57	2.669	-1.353	0.1762
3	3:85002167:G:A	85002167	A	ADD	1536	-10.95	8.096	-26.82	4.913	-1.353	0.1762
4	4:61627774:C:T	61627774	T	ADD	1536	9.201	6.799	-4.125	22.53	1.353	0.1762
4	4:61628548:G:A	61628548	A	ADD	1536	9.201	6.799	-4.125	22.53	1.353	0.1762
4	4:61628809:A:T	61628809	T	ADD	1536	9.201	6.799	-4.125	22.53	1.353	0.1762
4	4:61632313:T:A	61632313	A	ADD	1536	9.201	6.799	-4.125	22.53	1.353	0.1762
4	4:61634813:T:C	61634813	C	ADD	1536	9.201	6.799	-4.125	22.53	1.353	0.1762
4	4:61637639:C:T	61637639	T	ADD	1536	9.201	6.799	-4.125	22.53	1.353	0.1762
4	4:61640760:A:C	61640760	C	ADD	1536	9.201	6.799	-4.125	22.53	1.353	0.1762
4	4:61642569:T:C	61642569	C	ADD	1536	9.201	6.799	-4.125	22.53	1.353	0.1762
4	4:88973006:T:C	88973006	C	ADD	1536	-6.596	4.875	-16.15	2.958	-1.353	0.1762
5	5:52423178:T:C	52423178	T	ADD	1536	6.577	4.861	-2.95	16.1	1.353	0.1762
5	5:106049736:C:T	106049736	T	ADD	1536	8.684	6.418	-3.895	21.26	1.353	0.1762
5	5:106053867:C:A	106053867	A	ADD	1536	8.684	6.418	-3.895	21.26	1.353	0.1762
5	5:131359614:G:A	131359614	A	ADD	1536	-5.898	4.358	-14.44	2.644	-1.353	0.1762
5	5:136616052:C:G	136616052	G	ADD	1536	-8.554	6.321	-20.94	3.835	-1.353	0.1762
5	5:136618000:C:T	136618000	T	ADD	1536	-8.554	6.321	-20.94	3.835	-1.353	0.1762
5	5:136620586:G:A	136620586	A	ADD	1536	-8.554	6.321	-20.94	3.835	-1.353	0.1762
5	5:136622644:G:A	136622644	A	ADD	1536	-8.554	6.321	-20.94	3.835	-1.353	0.1762
5	5:136624599:T:G	136624599	G	ADD	1536	-8.554	6.321	-20.94	3.835	-1.353	0.1762
5	5:173288534:C:T	173288534	T	ADD	1536	5.938	4.388	-2.663	14.54	1.353	0.1762
5	5:174623083:C:T	174623083	T	ADD	1536	7.142	5.278	-3.202	17.49	1.353	0.1762
6	6:75987019:T:A	75987019	A	ADD	1536	8.104	5.989	-3.635	19.84	1.353	0.1762
6	6:100182373:T:C	100182373	C	ADD	1536	-5.778	4.27	-14.15	2.591	-1.353	0.1762
6	6:127470044:A:G	127470044	G	ADD	1536	11.68	8.629	-5.235	28.59	1.353	0.1762
6	6:150997401:C:T	150997401	T	ADD	1536	-11.54	8.529	-28.26	5.176	-1.353	0.1762
7	7:13258443:C:T	13258443	T	ADD	1536	-6.364	4.703	-15.58	2.854	-1.353	0.1762
7	7:13261943:C:A	13261943	A	ADD	1536	-6.364	4.703	-15.58	2.854	-1.353	0.1762
7	7:13304611:A:G	13304611	G	ADD	1536	-9.824	7.26	-24.05	4.405	-1.353	0.1762
7	7:29875356:G:T	29875356	T	ADD	1536	-12.21	9.025	-29.9	5.476	-1.353	0.1762
7	7:29968320:A:C	29968320	C	ADD	1536	-12.73	9.408	-31.17	5.708	-1.353	0.1762
8	8:831155:C:T	831155	C	ADD	1536	-5.913	4.37	-14.48	2.651	-1.353	0.1762
8	8:19054232:C:A	19054232	C	ADD	1536	9.797	7.241	-4.395	23.99	1.353	0.1762
8	8:103662219:G:A	103662219	A	ADD	1536	-6.938	5.128	-16.99	3.112	-1.353	0.1762
8	8:103662852:T:C	103662852	C	ADD	1536	-6.938	5.128	-16.99	3.112	-1.353	0.1762
8	8:106077743:G:A	106077743	A	ADD	1536	-6.293	4.651	-15.41	2.822	-1.353	0.1762
8	8:106078139:A:T	106078139	T	ADD	1536	-6.293	4.651	-15.41	2.822	-1.353	0.1762
8	8:106100927:A:G	106100927	G	ADD	1536	-5.944	4.393	-14.55	2.666	-1.353	0.1762
8	8:138210917:C:T	138210917	T	ADD	1536	7.837	5.792	-3.515	19.19	1.353	0.1762
9	9:137341498:G:A	137341498	G	ADD	1536	-6.057	4.476	-14.83	2.716	-1.353	0.1762
12	12:17590428:C:A	17590428	A	ADD	1536	-10.88	8.04	-26.64	4.879	-1.353	0.1762
12	12:61423446:C:T	61423446	T	ADD	1536	6.492	4.797	-2.911	15.89	1.353	0.1762
12	12:61423988:A:G	61423988	G	ADD	1536	6.492	4.797	-2.911	15.89	1.353	0.1762
12	12:117853510:A:G	117853510	A	ADD	1536	-6.376	4.711	-15.61	2.859	-1.353	0.1762
13	13:22945400:T:C	22945400	T	ADD	1536	-5.834	4.311	-14.28	2.616	-1.353	0.1762
13	13:23515238:C:T	23515238	T	ADD	1536	-6.904	5.102	-16.9	3.095	-1.353	0.1762
13	13:92545520:A:G	92545520	G	ADD	1536	-10.18	7.526	-24.93	4.567	-1.353	0.1762
14	14:33614284:A:G	33614284	G	ADD	1536	6.263	4.629	-2.809	15.33	1.353	0.1762
14	14:33614301:T:G	33614301	G	ADD	1536	6.263	4.629	-2.809	15.33	1.353	0.1762
15	15:87172419:G:A	87172419	A	ADD	1536	11.41	8.432	-5.116	27.94	1.353	0.1762
17	17:15074828:A:G	15074828	G	ADD	1536	6.633	4.902	-2.974	16.24	1.353	0.1762
18	18:28842485:A:G	28842485	G	ADD	1536	-8.475	6.263	-20.75	3.8	-1.353	0.1762
18	18:28845479:C:T	28845479	T	ADD	1536	-8.475	6.263	-20.75	3.8	-1.353	0.1762
18	18:28847175:G:A	28847175	A	ADD	1536	-8.475	6.263	-20.75	3.8	-1.353	0.1762
18	18:28848162:T:A	28848162	A	ADD	1536	-8.475	6.263	-20.75	3.8	-1.353	0.1762
18	18:28848478:T:G	28848478	G	ADD	1536	-8.475	6.263	-20.75	3.8	-1.353	0.1762
19	19:7568879:G:A	7568879	A	ADD	1536	8.552	6.32	-3.835	20.94	1.353	0.1762
20	20:48273459:A:G	48273459	G	ADD	1536	5.979	4.418	-2.68	14.64	1.353	0.1762
21	21:36573488:G:A	36573488	A	ADD	1536	5.884	4.349	-2.639	14.41	1.353	0.1762
1	1:208959084:G:A	208959084	A	ADD	1536	-8.427	6.228	-20.63	3.781	-1.353	0.1763
1	1:219583855:C:T	219583855	T	ADD	1536	-11.34	8.38	-27.76	5.088	-1.353	0.1763
1	1:219585095:G:A	219585095	A	ADD	1536	-11.34	8.38	-27.76	5.088	-1.353	0.1763
2	2:80005169:A:G	80005169	G	ADD	1536	-8.139	6.016	-19.93	3.652	-1.353	0.1763
2	2:80005711:A:G	80005711	G	ADD	1536	-8.139	6.016	-19.93	3.652	-1.353	0.1763
2	2:150640254:A:G	150640254	A	ADD	1536	5.963	4.408	-2.677	14.6	1.353	0.1763
2	2:150642505:C:T	150642505	C	ADD	1536	5.963	4.408	-2.677	14.6	1.353	0.1763
2	2:150648228:G:T	150648228	G	ADD	1536	5.963	4.408	-2.677	14.6	1.353	0.1763
2	2:150648301:G:A	150648301	G	ADD	1536	5.963	4.408	-2.677	14.6	1.353	0.1763
2	2:150656196:G:A	150656196	G	ADD	1536	5.963	4.408	-2.677	14.6	1.353	0.1763
2	2:150663022:G:C	150663022	G	ADD	1536	5.963	4.408	-2.677	14.6	1.353	0.1763
2	2:150663824:C:T	150663824	C	ADD	1536	5.963	4.408	-2.677	14.6	1.353	0.1763
2	2:150674676:A:T	150674676	A	ADD	1536	5.963	4.408	-2.677	14.6	1.353	0.1763
2	2:164638839:A:G	164638839	G	ADD	1536	5.984	4.423	-2.685	14.65	1.353	0.1763
2	2:233437268:G:A	233437268	A	ADD	1536	5.938	4.389	-2.664	14.54	1.353	0.1763
2	2:233438786:G:A	233438786	A	ADD	1536	5.938	4.389	-2.664	14.54	1.353	0.1763
2	2:233440296:C:A	233440296	A	ADD	1536	5.938	4.389	-2.664	14.54	1.353	0.1763
3	3:21360395:A:G	21360395	G	ADD	1536	-11.87	8.772	-29.06	5.327	-1.353	0.1763
3	3:126383360:G:A	126383360	A	ADD	1536	6.183	4.571	-2.776	15.14	1.353	0.1763
4	4:48810179:G:A	48810179	A	ADD	1536	5.664	4.186	-2.541	13.87	1.353	0.1763
4	4:48812241:C:T	48812241	T	ADD	1536	5.664	4.186	-2.541	13.87	1.353	0.1763
4	4:48842672:C:T	48842672	T	ADD	1536	5.655	4.18	-2.538	13.85	1.353	0.1763
4	4:48848519:A:C	48848519	C	ADD	1536	5.655	4.18	-2.538	13.85	1.353	0.1763
4	4:48851540:T:C	48851540	C	ADD	1536	5.655	4.18	-2.538	13.85	1.353	0.1763
4	4:48851937:C:T	48851937	T	ADD	1536	5.655	4.18	-2.538	13.85	1.353	0.1763
4	4:48857743:C:T	48857743	T	ADD	1536	5.655	4.18	-2.538	13.85	1.353	0.1763
4	4:56025340:A:G	56025340	G	ADD	1536	-12.29	9.082	-30.09	5.512	-1.353	0.1763
4	4:97963926:G:A	97963926	A	ADD	1536	-9.871	7.297	-24.17	4.43	-1.353	0.1763
4	4:106459205:A:G	106459205	A	ADD	1536	-5.78	4.272	-14.15	2.594	-1.353	0.1763
5	5:24714749:C:T	24714749	T	ADD	1536	-10.31	7.618	-25.24	4.626	-1.353	0.1763
5	5:55007837:C:T	55007837	T	ADD	1536	5.967	4.411	-2.678	14.61	1.353	0.1763
5	5:55007841:C:A	55007841	A	ADD	1536	5.967	4.411	-2.678	14.61	1.353	0.1763
5	5:55008321:G:C	55008321	C	ADD	1536	5.967	4.411	-2.678	14.61	1.353	0.1763
5	5:55009079:G:A	55009079	A	ADD	1536	5.967	4.411	-2.678	14.61	1.353	0.1763
5	5:55009454:G:C	55009454	C	ADD	1536	5.967	4.411	-2.678	14.61	1.353	0.1763
5	5:55009897:A:G	55009897	G	ADD	1536	5.967	4.411	-2.678	14.61	1.353	0.1763
5	5:55012699:C:T	55012699	T	ADD	1536	5.967	4.411	-2.678	14.61	1.353	0.1763
5	5:55015267:G:C	55015267	C	ADD	1536	5.967	4.411	-2.678	14.61	1.353	0.1763
5	5:55015781:C:T	55015781	T	ADD	1536	5.967	4.411	-2.678	14.61	1.353	0.1763
5	5:55019398:T:G	55019398	G	ADD	1536	5.967	4.411	-2.678	14.61	1.353	0.1763
5	5:55020712:C:T	55020712	T	ADD	1536	5.967	4.411	-2.678	14.61	1.353	0.1763
5	5:126811133:T:A	126811133	A	ADD	1536	-9.185	6.789	-22.49	4.122	-1.353	0.1763
6	6:93599151:T:G	93599151	G	ADD	1536	10.38	7.674	-4.66	25.42	1.353	0.1763
7	7:67596972:C:T	67596972	T	ADD	1536	12.29	9.084	-5.516	30.09	1.353	0.1763
7	7:148092100:G:A	148092100	A	ADD	1536	6.222	4.599	-2.792	15.24	1.353	0.1763
8	8:4217464:C:A	4217464	A	ADD	1536	6.229	4.604	-2.795	15.25	1.353	0.1763
8	8:17256461:G:A	17256461	A	ADD	1536	-5.973	4.415	-14.63	2.68	-1.353	0.1763
8	8:87192198:T:C	87192198	C	ADD	1536	-5.706	4.218	-13.97	2.561	-1.353	0.1763
8	8:87193669:G:A	87193669	A	ADD	1536	-5.706	4.218	-13.97	2.561	-1.353	0.1763
8	8:107888837:G:A	107888837	A	ADD	1536	8.164	6.035	-3.665	19.99	1.353	0.1763
8	8:111153998:T:C	111153998	C	ADD	1536	-5.84	4.317	-14.3	2.621	-1.353	0.1763
8	8:111154003:C:T	111154003	T	ADD	1536	-5.84	4.317	-14.3	2.621	-1.353	0.1763
8	8:128612021:A:G	128612021	G	ADD	1536	-5.685	4.202	-13.92	2.55	-1.353	0.1763
8	8:134468864:G:A	134468864	G	ADD	1536	5.773	4.267	-2.591	14.14	1.353	0.1763
8	8:140918842:G:A	140918842	A	ADD	1536	-5.984	4.423	-14.65	2.685	-1.353	0.1763
8	8:140920601:C:A	140920601	A	ADD	1536	-5.984	4.423	-14.65	2.685	-1.353	0.1763
8	8:140921765:C:T	140921765	T	ADD	1536	-5.984	4.423	-14.65	2.685	-1.353	0.1763
9	9:34807946:T:C	34807946	C	ADD	1536	-10.01	7.398	-24.51	4.49	-1.353	0.1763
9	9:112486832:G:A	112486832	A	ADD	1536	5.883	4.349	-2.641	14.41	1.353	0.1763
11	11:43028239:T:G	43028239	T	ADD	1536	-6.195	4.579	-15.17	2.779	-1.353	0.1763
11	11:77134294:T:C	77134294	C	ADD	1536	5.705	4.217	-2.559	13.97	1.353	0.1763
12	12:21186946:T:C	21186946	C	ADD	1536	5.964	4.408	-2.675	14.6	1.353	0.1763
12	12:32096248:G:A	32096248	G	ADD	1536	6.945	5.134	-3.117	17.01	1.353	0.1763
12	12:74645590:A:G	74645590	G	ADD	1536	8.422	6.225	-3.778	20.62	1.353	0.1763
12	12:74658201:T:C	74658201	C	ADD	1536	8.422	6.225	-3.778	20.62	1.353	0.1763
12	12:74666262:C:T	74666262	T	ADD	1536	8.422	6.225	-3.778	20.62	1.353	0.1763
13	13:60799981:T:G	60799981	G	ADD	1536	6.523	4.821	-2.926	15.97	1.353	0.1763
14	14:41845942:C:A	41845942	A	ADD	1536	-7.185	5.311	-17.6	3.225	-1.353	0.1763
14	14:99155171:G:A	99155171	A	ADD	1536	6.835	5.053	-3.068	16.74	1.353	0.1763
14	14:99155463:T:C	99155463	C	ADD	1536	6.835	5.053	-3.068	16.74	1.353	0.1763
14	14:99155603:T:C	99155603	C	ADD	1536	6.835	5.053	-3.068	16.74	1.353	0.1763
14	14:99155641:G:A	99155641	A	ADD	1536	6.835	5.053	-3.068	16.74	1.353	0.1763
15	15:53798695:G:A	53798695	A	ADD	1536	10.82	7.998	-4.856	26.5	1.353	0.1763
15	15:60211892:G:A	60211892	A	ADD	1536	-9.139	6.755	-22.38	4.102	-1.353	0.1763
15	15:87310489:A:G	87310489	G	ADD	1536	12.27	9.072	-5.507	30.06	1.353	0.1763
16	16:586811:T:C	586811	C	ADD	1536	13.02	9.626	-5.844	31.89	1.353	0.1763
16	16:57068360:G:A	57068360	A	ADD	1536	-11.33	8.371	-27.73	5.081	-1.353	0.1763
18	18:11343546:A:G	11343546	G	ADD	1536	-5.908	4.367	-14.47	2.652	-1.353	0.1763
19	19:35730314:G:A	35730314	A	ADD	1536	-11.28	8.341	-27.63	5.065	-1.353	0.1763
21	21:17763026:G:A	17763026	A	ADD	1536	-6.524	4.822	-15.97	2.928	-1.353	0.1763
21	21:17765059:G:A	17765059	A	ADD	1536	-6.524	4.822	-15.97	2.928	-1.353	0.1763
21	21:40205196:A:C	40205196	A	ADD	1536	7.349	5.432	-3.297	17.99	1.353	0.1763
1	1:88180022:C:A	88180022	A	ADD	1536	-6.503	4.807	-15.93	2.919	-1.353	0.1764
1	1:88182623:G:A	88182623	A	ADD	1536	-6.503	4.807	-15.93	2.919	-1.353	0.1764
1	1:104983360:G:C	104983360	C	ADD	1536	-6.698	4.952	-16.4	3.007	-1.353	0.1764
1	1:116475843:A:G	116475843	G	ADD	1536	-9.019	6.669	-22.09	4.052	-1.352	0.1764
1	1:116477410:A:G	116477410	G	ADD	1536	-9.019	6.669	-22.09	4.052	-1.352	0.1764
1	1:116477981:G:A	116477981	A	ADD	1536	-9.019	6.669	-22.09	4.052	-1.352	0.1764
1	1:116478247:G:C	116478247	C	ADD	1536	-9.019	6.669	-22.09	4.052	-1.352	0.1764
1	1:116483948:T:C	116483948	C	ADD	1536	-9.019	6.669	-22.09	4.052	-1.352	0.1764
1	1:116484003:C:T	116484003	T	ADD	1536	-9.019	6.669	-22.09	4.052	-1.352	0.1764
2	2:36048805:A:T	36048805	T	ADD	1536	-6.194	4.579	-15.17	2.781	-1.353	0.1764
2	2:36405815:T:C	36405815	C	ADD	1536	8.486	6.275	-3.812	20.78	1.352	0.1764
2	2:48996317:C:G	48996317	G	ADD	1536	6.028	4.457	-2.707	14.76	1.353	0.1764
2	2:51871502:A:G	51871502	G	ADD	1536	7.024	5.193	-3.154	17.2	1.353	0.1764
2	2:195264945:C:A	195264945	A	ADD	1536	-6.417	4.744	-15.72	2.881	-1.353	0.1764
2	2:195277159:C:T	195277159	T	ADD	1536	-6.417	4.744	-15.72	2.881	-1.353	0.1764
2	2:195482616:C:T	195482616	T	ADD	1536	10.3	7.619	-4.629	25.24	1.352	0.1764
2	2:195484469:C:A	195484469	A	ADD	1536	10.3	7.619	-4.629	25.24	1.352	0.1764
2	2:237597960:A:G	237597960	A	ADD	1536	-5.811	4.296	-14.23	2.609	-1.353	0.1764
3	3:41456765:A:G	41456765	G	ADD	1536	5.942	4.393	-2.669	14.55	1.353	0.1764
3	3:100158402:T:C	100158402	C	ADD	1536	5.942	4.393	-2.668	14.55	1.353	0.1764
3	3:156795414:G:T	156795414	G	ADD	1536	5.763	4.26	-2.587	14.11	1.353	0.1764
4	4:58464385:A:T	58464385	T	ADD	1536	-6.562	4.852	-16.07	2.947	-1.353	0.1764
4	4:58464737:G:A	58464737	A	ADD	1536	-6.562	4.852	-16.07	2.947	-1.353	0.1764
4	4:142041988:G:A	142041988	G	ADD	1536	5.722	4.23	-2.57	14.01	1.352	0.1764
5	5:9366873:G:A	9366873	A	ADD	1536	-7.377	5.455	-18.07	3.314	-1.352	0.1764
5	5:13819854:G:A	13819854	A	ADD	1536	-10.51	7.773	-25.75	4.721	-1.353	0.1764
5	5:109355190:A:G	109355190	G	ADD	1536	6.058	4.479	-2.72	14.84	1.353	0.1764
5	5:147768254:T:C	147768254	C	ADD	1536	6.219	4.598	-2.793	15.23	1.353	0.1764
6	6:81680806:C:G	81680806	C	ADD	1536	5.778	4.273	-2.596	14.15	1.352	0.1764
6	6:139810886:G:C	139810886	C	ADD	1536	-5.845	4.322	-14.32	2.625	-1.353	0.1764
6	6:156913012:G:A	156913012	A	ADD	1536	6.821	5.043	-3.064	16.71	1.352	0.1764
8	8:30658486:G:T	30658486	T	ADD	1536	11.72	8.662	-5.261	28.69	1.353	0.1764
8	8:60775976:G:A	60775976	A	ADD	1536	-5.772	4.268	-14.14	2.593	-1.352	0.1764
8	8:67358881:G:A	67358881	A	ADD	1536	-5.84	4.318	-14.3	2.623	-1.352	0.1764
8	8:80932515:G:A	80932515	A	ADD	1536	11.98	8.856	-5.38	29.34	1.352	0.1764
8	8:88836464:T:A	88836464	A	ADD	1536	5.796	4.286	-2.604	14.2	1.352	0.1764
8	8:88850171:A:T	88850171	T	ADD	1536	5.796	4.286	-2.604	14.2	1.352	0.1764
8	8:88850492:A:G	88850492	G	ADD	1536	5.796	4.286	-2.604	14.2	1.352	0.1764
9	9:80863088:G:A	80863088	G	ADD	1536	6.337	4.686	-2.846	15.52	1.352	0.1764
10	10:134046083:T:C	134046083	T	ADD	1536	6.088	4.501	-2.733	14.91	1.353	0.1764
11	11:76426277:C:A	76426277	C	ADD	1536	5.955	4.403	-2.675	14.58	1.352	0.1764
12	12:41656532:A:G	41656532	A	ADD	1536	-10.35	7.654	-25.35	4.649	-1.353	0.1764
12	12:79573353:A:G	79573353	G	ADD	1536	-8.787	6.496	-21.52	3.946	-1.353	0.1764
14	14:78553539:C:T	78553539	T	ADD	1536	-11.34	8.388	-27.78	5.095	-1.353	0.1764
16	16:86113630:C:G	86113630	G	ADD	1536	6.066	4.484	-2.723	14.85	1.353	0.1764
16	16:86114150:C:G	86114150	G	ADD	1536	6.066	4.484	-2.723	14.85	1.353	0.1764
17	17:66393776:T:C	66393776	C	ADD	1536	7.916	5.853	-3.556	19.39	1.352	0.1764
18	18:1733770:A:C	1733770	C	ADD	1536	6.041	4.466	-2.713	14.79	1.353	0.1764
19	19:1518201:A:G	1518201	G	ADD	1536	-6.212	4.593	-15.21	2.79	-1.353	0.1764
21	21:18341062:G:A	18341062	A	ADD	1536	-5.9	4.362	-14.45	2.65	-1.353	0.1764
22	22:37551607:A:G	37551607	G	ADD	1536	-8.624	6.377	-21.12	3.874	-1.352	0.1764
1	1:57678787:A:C	57678787	C	ADD	1536	-7.252	5.363	-17.76	3.26	-1.352	0.1765
1	1:57682835:G:C	57682835	C	ADD	1536	-7.252	5.363	-17.76	3.26	-1.352	0.1765
1	1:88208135:G:A	88208135	A	ADD	1536	-6.33	4.681	-15.5	2.844	-1.352	0.1765
1	1:238354235:C:T	238354235	T	ADD	1536	9.88	7.306	-4.439	24.2	1.352	0.1765
2	2:39384210:G:A	39384210	A	ADD	1536	-8.434	6.238	-20.66	3.791	-1.352	0.1765
2	2:54275191:A:C	54275191	C	ADD	1536	6.297	4.657	-2.831	15.43	1.352	0.1765
2	2:97381844:G:C	97381844	C	ADD	1536	11.91	8.81	-5.353	29.18	1.352	0.1765
2	2:97383686:A:G	97383686	G	ADD	1536	11.91	8.81	-5.353	29.18	1.352	0.1765
2	2:97384728:G:A	97384728	A	ADD	1536	11.91	8.81	-5.353	29.18	1.352	0.1765
2	2:97410188:G:A	97410188	A	ADD	1536	11.91	8.81	-5.353	29.18	1.352	0.1765
2	2:97410399:A:G	97410399	G	ADD	1536	11.91	8.81	-5.353	29.18	1.352	0.1765
2	2:97410988:C:A	97410988	A	ADD	1536	11.91	8.81	-5.353	29.18	1.352	0.1765
2	2:97431161:C:A	97431161	A	ADD	1536	11.91	8.81	-5.353	29.18	1.352	0.1765
2	2:97435557:G:A	97435557	A	ADD	1536	11.91	8.81	-5.353	29.18	1.352	0.1765
2	2:97440567:G:A	97440567	A	ADD	1536	11.91	8.81	-5.353	29.18	1.352	0.1765
2	2:97442818:C:T	97442818	T	ADD	1536	11.91	8.81	-5.353	29.18	1.352	0.1765
2	2:97447121:C:G	97447121	G	ADD	1536	11.91	8.81	-5.353	29.18	1.352	0.1765
2	2:136934653:T:C	136934653	C	ADD	1536	6.009	4.444	-2.701	14.72	1.352	0.1765
2	2:136935410:G:A	136935410	A	ADD	1536	6.009	4.444	-2.701	14.72	1.352	0.1765
2	2:163430139:G:A	163430139	A	ADD	1536	9.048	6.692	-4.067	22.16	1.352	0.1765
2	2:172378889:C:G	172378889	C	ADD	1536	8.076	5.973	-3.63	19.78	1.352	0.1765
2	2:190013146:G:A	190013146	A	ADD	1536	-8.005	5.92	-19.61	3.599	-1.352	0.1765
2	2:234858435:A:C	234858435	C	ADD	1536	10.07	7.444	-4.525	24.66	1.352	0.1765
3	3:12483104:A:G	12483104	G	ADD	1536	10.82	7.999	-4.861	26.49	1.352	0.1765
3	3:55470133:A:T	55470133	T	ADD	1536	-8.496	6.283	-20.81	3.819	-1.352	0.1765
3	3:111518316:T:C	111518316	C	ADD	1536	-5.927	4.383	-14.52	2.664	-1.352	0.1765
3	3:118042308:T:G	118042308	G	ADD	1536	8.196	6.061	-3.684	20.07	1.352	0.1765
3	3:118042312:T:G	118042312	G	ADD	1536	8.196	6.061	-3.684	20.07	1.352	0.1765
3	3:118042314:A:G	118042314	G	ADD	1536	8.196	6.061	-3.684	20.07	1.352	0.1765
4	4:10025257:C:T	10025257	T	ADD	1536	11.46	8.476	-5.151	28.07	1.352	0.1765
4	4:23817027:A:G	23817027	G	ADD	1536	-6.545	4.841	-16.03	2.943	-1.352	0.1765
4	4:38609650:G:A	38609650	A	ADD	1536	-5.913	4.373	-14.48	2.657	-1.352	0.1765
4	4:122575945:A:G	122575945	G	ADD	1536	-7.412	5.482	-18.16	3.331	-1.352	0.1765
4	4:125075650:C:T	125075650	T	ADD	1536	8.64	6.389	-3.883	21.16	1.352	0.1765
4	4:152510130:A:T	152510130	T	ADD	1536	6.838	5.057	-3.073	16.75	1.352	0.1765
4	4:152510806:G:A	152510806	A	ADD	1536	6.838	5.057	-3.073	16.75	1.352	0.1765
4	4:152519899:G:A	152519899	A	ADD	1536	6.838	5.057	-3.073	16.75	1.352	0.1765
4	4:152525477:G:A	152525477	A	ADD	1536	6.838	5.057	-3.073	16.75	1.352	0.1765
4	4:166803928:G:A	166803928	A	ADD	1536	-8.215	6.076	-20.12	3.693	-1.352	0.1765
5	5:40046774:G:C	40046774	C	ADD	1536	6.715	4.966	-3.018	16.45	1.352	0.1765
5	5:40062159:G:A	40062159	A	ADD	1536	6.715	4.966	-3.018	16.45	1.352	0.1765
5	5:40063694:G:A	40063694	A	ADD	1536	6.715	4.966	-3.018	16.45	1.352	0.1765
6	6:415025:C:T	415025	T	ADD	1536	8.753	6.474	-3.935	21.44	1.352	0.1765
6	6:28299295:T:C	28299295	C	ADD	1536	-5.959	4.407	-14.6	2.679	-1.352	0.1765
6	6:31528690:G:A	31528690	A	ADD	1536	-12.52	9.26	-30.67	5.626	-1.352	0.1765
6	6:55689305:A:G	55689305	G	ADD	1536	-9.754	7.213	-23.89	4.383	-1.352	0.1765
6	6:142946808:G:C	142946808	C	ADD	1536	-11.39	8.422	-27.89	5.119	-1.352	0.1765
6	6:142946986:G:C	142946986	C	ADD	1536	-11.39	8.422	-27.89	5.119	-1.352	0.1765
6	6:142947140:G:A	142947140	A	ADD	1536	-11.39	8.422	-27.89	5.119	-1.352	0.1765
6	6:142947286:G:T	142947286	T	ADD	1536	-11.39	8.422	-27.89	5.119	-1.352	0.1765
6	6:142947342:A:G	142947342	G	ADD	1536	-11.39	8.422	-27.89	5.119	-1.352	0.1765
6	6:142948356:T:C	142948356	C	ADD	1536	-11.39	8.422	-27.89	5.119	-1.352	0.1765
6	6:142948450:G:C	142948450	C	ADD	1536	-11.39	8.422	-27.89	5.119	-1.352	0.1765
6	6:145602775:C:A	145602775	A	ADD	1536	-5.826	4.309	-14.27	2.619	-1.352	0.1765
7	7:10310075:T:G	10310075	G	ADD	1536	7.086	5.241	-3.186	17.36	1.352	0.1765
7	7:10311925:C:T	10311925	T	ADD	1536	7.086	5.241	-3.186	17.36	1.352	0.1765
7	7:10314404:G:A	10314404	A	ADD	1536	7.086	5.241	-3.186	17.36	1.352	0.1765
7	7:76981658:C:T	76981658	T	ADD	1536	-7.539	5.575	-18.47	3.388	-1.352	0.1765
7	7:76982480:C:T	76982480	T	ADD	1536	-7.539	5.575	-18.47	3.388	-1.352	0.1765
7	7:97167171:C:T	97167171	T	ADD	1536	-8.427	6.231	-20.64	3.786	-1.352	0.1765
7	7:126699938:T:A	126699938	A	ADD	1536	8.896	6.578	-3.998	21.79	1.352	0.1765
7	7:126701367:G:T	126701367	T	ADD	1536	8.896	6.578	-3.998	21.79	1.352	0.1765
9	9:84078742:G:A	84078742	A	ADD	1536	10.04	7.427	-4.514	24.6	1.352	0.1765
9	9:87436262:C:A	87436262	C	ADD	1536	-5.987	4.428	-14.67	2.691	-1.352	0.1765
9	9:93553213:A:C	93553213	C	ADD	1536	11.12	8.226	-4.999	27.25	1.352	0.1765
9	9:131580487:G:A	131580487	A	ADD	1536	12.52	9.258	-5.628	30.66	1.352	0.1765
10	10:85974381:A:G	85974381	G	ADD	1536	-5.725	4.234	-14.02	2.573	-1.352	0.1765
10	10:98004697:A:G	98004697	A	ADD	1536	-5.659	4.185	-13.86	2.544	-1.352	0.1765
11	11:6194610:A:G	6194610	G	ADD	1536	7.995	5.912	-3.593	19.58	1.352	0.1765
11	11:21671906:C:A	21671906	A	ADD	1536	6.112	4.52	-2.748	14.97	1.352	0.1765
11	11:37857088:T:C	37857088	C	ADD	1536	8.267	6.114	-3.716	20.25	1.352	0.1765
11	11:37858355:T:C	37858355	C	ADD	1536	8.267	6.114	-3.716	20.25	1.352	0.1765
11	11:71739423:G:A	71739423	A	ADD	1536	8.153	6.03	-3.666	19.97	1.352	0.1765
11	11:72326210:A:G	72326210	A	ADD	1536	9.357	6.919	-4.204	22.92	1.352	0.1765
11	11:80908701:A:C	80908701	C	ADD	1536	5.993	4.432	-2.694	14.68	1.352	0.1765
11	11:80914692:A:G	80914692	G	ADD	1536	5.993	4.432	-2.694	14.68	1.352	0.1765
11	11:134603683:G:C	134603683	C	ADD	1536	6.291	4.652	-2.826	15.41	1.352	0.1765
11	11:134603744:C:T	134603744	T	ADD	1536	6.291	4.652	-2.826	15.41	1.352	0.1765
13	13:87010342:C:T	87010342	T	ADD	1536	8.324	6.156	-3.741	20.39	1.352	0.1765
13	13:114938583:C:T	114938583	T	ADD	1536	6.92	5.117	-3.11	16.95	1.352	0.1765
14	14:22081594:A:G	22081594	G	ADD	1536	-8.915	6.593	-21.84	4.007	-1.352	0.1765
14	14:59569836:G:T	59569836	T	ADD	1536	-5.984	4.425	-14.66	2.689	-1.352	0.1765
15	15:86817311:A:G	86817311	G	ADD	1536	6.012	4.446	-2.702	14.73	1.352	0.1765
15	15:87131663:T:G	87131663	G	ADD	1536	7.927	5.862	-3.563	19.42	1.352	0.1765
15	15:87131664:G:C	87131664	C	ADD	1536	7.927	5.862	-3.563	19.42	1.352	0.1765
15	15:97281162:C:T	97281162	T	ADD	1536	8.935	6.607	-4.015	21.88	1.352	0.1765
16	16:29149835:C:A	29149835	A	ADD	1536	-7.297	5.396	-17.87	3.28	-1.352	0.1765
16	16:29149837:G:A	29149837	A	ADD	1536	-7.297	5.396	-17.87	3.28	-1.352	0.1765
16	16:32642897:G:A	32642897	A	ADD	1536	11.95	8.837	-5.37	29.27	1.352	0.1765
16	16:73272653:C:T	73272653	T	ADD	1536	-5.805	4.293	-14.22	2.608	-1.352	0.1765
17	17:47354785:A:C	47354785	A	ADD	1536	5.966	4.412	-2.681	14.61	1.352	0.1765
18	18:74780966:G:A	74780966	A	ADD	1536	-10.01	7.4	-24.51	4.497	-1.352	0.1765
18	18:74781011:T:C	74781011	C	ADD	1536	-10.01	7.4	-24.51	4.497	-1.352	0.1765
20	20:2497971:A:C	2497971	C	ADD	1536	-5.871	4.342	-14.38	2.639	-1.352	0.1765
1	1:64155908:T:A	64155908	A	ADD	1536	7.956	5.884	-3.577	19.49	1.352	0.1766
1	1:65921038:T:C	65921038	C	ADD	1536	7.824	5.788	-3.52	19.17	1.352	0.1766
1	1:65923157:C:G	65923157	G	ADD	1536	7.824	5.788	-3.52	19.17	1.352	0.1766
1	1:177973564:G:A	177973564	A	ADD	1536	6.295	4.656	-2.831	15.42	1.352	0.1766
2	2:127163034:A:G	127163034	G	ADD	1536	-6.688	4.947	-16.38	3.008	-1.352	0.1766
2	2:192025684:A:G	192025684	G	ADD	1536	-7.639	5.65	-18.71	3.435	-1.352	0.1766
2	2:231556663:G:A	231556663	A	ADD	1536	6.395	4.73	-2.876	15.67	1.352	0.1766
2	2:232361730:A:C	232361730	A	ADD	1536	-5.871	4.343	-14.38	2.64	-1.352	0.1766
2	2:232362928:C:T	232362928	C	ADD	1536	-5.871	4.343	-14.38	2.64	-1.352	0.1766
2	2:232363575:T:G	232363575	T	ADD	1536	-5.871	4.343	-14.38	2.64	-1.352	0.1766
2	2:232364814:T:C	232364814	T	ADD	1536	-5.871	4.343	-14.38	2.64	-1.352	0.1766
2	2:232365900:A:T	232365900	A	ADD	1536	-5.871	4.343	-14.38	2.64	-1.352	0.1766
2	2:232366166:G:A	232366166	G	ADD	1536	-5.871	4.343	-14.38	2.64	-1.352	0.1766
2	2:232366197:T:C	232366197	T	ADD	1536	-5.871	4.343	-14.38	2.64	-1.352	0.1766
2	2:232366379:C:T	232366379	C	ADD	1536	-5.871	4.343	-14.38	2.64	-1.352	0.1766
2	2:232367113:T:C	232367113	T	ADD	1536	-5.871	4.343	-14.38	2.64	-1.352	0.1766
2	2:232367823:T:C	232367823	T	ADD	1536	-5.871	4.343	-14.38	2.64	-1.352	0.1766
2	2:232368057:A:G	232368057	A	ADD	1536	-5.871	4.343	-14.38	2.64	-1.352	0.1766
2	2:232368905:A:G	232368905	A	ADD	1536	-5.871	4.343	-14.38	2.64	-1.352	0.1766
2	2:232372531:T:C	232372531	T	ADD	1536	-5.871	4.343	-14.38	2.64	-1.352	0.1766
2	2:232373416:A:C	232373416	A	ADD	1536	-5.871	4.343	-14.38	2.64	-1.352	0.1766
2	2:232375732:T:G	232375732	T	ADD	1536	-5.871	4.343	-14.38	2.64	-1.352	0.1766
3	3:28788920:T:G	28788920	G	ADD	1536	6.74	4.986	-3.031	16.51	1.352	0.1766
3	3:141834229:C:T	141834229	T	ADD	1536	-7.048	5.214	-17.27	3.171	-1.352	0.1766
3	3:147903488:C:T	147903488	T	ADD	1536	-5.889	4.355	-14.43	2.648	-1.352	0.1766
3	3:147903880:T:C	147903880	C	ADD	1536	-5.889	4.355	-14.43	2.648	-1.352	0.1766
3	3:147906506:A:C	147906506	C	ADD	1536	-5.889	4.355	-14.43	2.648	-1.352	0.1766
3	3:147908825:G:A	147908825	A	ADD	1536	-5.889	4.355	-14.43	2.648	-1.352	0.1766
3	3:167925500:G:T	167925500	T	ADD	1536	-6.394	4.73	-15.66	2.876	-1.352	0.1766
3	3:167925722:G:A	167925722	A	ADD	1536	-6.394	4.73	-15.66	2.876	-1.352	0.1766
3	3:167929677:C:T	167929677	T	ADD	1536	-6.394	4.73	-15.66	2.876	-1.352	0.1766
3	3:167930393:A:G	167930393	G	ADD	1536	-6.394	4.73	-15.66	2.876	-1.352	0.1766
3	3:167931803:C:G	167931803	G	ADD	1536	-6.394	4.73	-15.66	2.876	-1.352	0.1766
3	3:167932213:C:T	167932213	T	ADD	1536	-6.394	4.73	-15.66	2.876	-1.352	0.1766
4	4:2949878:A:G	2949878	G	ADD	1536	10.76	7.958	-4.838	26.36	1.352	0.1766
4	4:2954717:G:A	2954717	A	ADD	1536	10.76	7.958	-4.838	26.36	1.352	0.1766
4	4:2966987:C:T	2966987	T	ADD	1536	10.76	7.958	-4.838	26.36	1.352	0.1766
4	4:2968055:C:T	2968055	T	ADD	1536	10.76	7.958	-4.838	26.36	1.352	0.1766
4	4:5348773:C:A	5348773	A	ADD	1536	-9.708	7.181	-23.78	4.367	-1.352	0.1766
4	4:21571561:C:G	21571561	G	ADD	1536	-7.779	5.755	-19.06	3.499	-1.352	0.1766
4	4:32431732:G:A	32431732	A	ADD	1536	-12.17	8.999	-29.8	5.471	-1.352	0.1766
4	4:89645368:G:C	89645368	C	ADD	1536	-7.043	5.21	-17.25	3.168	-1.352	0.1766
4	4:89646537:G:A	89646537	A	ADD	1536	-7.043	5.21	-17.25	3.168	-1.352	0.1766
4	4:111962462:G:A	111962462	A	ADD	1536	6.6	4.881	-2.968	16.17	1.352	0.1766
4	4:125845054:G:T	125845054	T	ADD	1536	-7.463	5.521	-18.28	3.357	-1.352	0.1766
4	4:162749440:T:C	162749440	C	ADD	1536	-7.849	5.806	-19.23	3.531	-1.352	0.1766
5	5:23150961:A:G	23150961	G	ADD	1536	-7.212	5.335	-17.67	3.243	-1.352	0.1766
5	5:167622534:T:C	167622534	C	ADD	1536	7.37	5.452	-3.315	18.06	1.352	0.1766
6	6:26421345:T:C	26421345	C	ADD	1536	9.25	6.842	-4.159	22.66	1.352	0.1766
6	6:26426856:G:A	26426856	A	ADD	1536	9.25	6.842	-4.159	22.66	1.352	0.1766
6	6:26431982:C:T	26431982	T	ADD	1536	9.25	6.842	-4.159	22.66	1.352	0.1766
6	6:26434630:T:C	26434630	C	ADD	1536	9.25	6.842	-4.159	22.66	1.352	0.1766
6	6:33092196:C:T	33092196	T	ADD	1536	6.158	4.554	-2.769	15.08	1.352	0.1766
6	6:33093777:G:A	33093777	A	ADD	1536	6.158	4.554	-2.769	15.08	1.352	0.1766
6	6:33094809:C:T	33094809	T	ADD	1536	6.158	4.554	-2.769	15.08	1.352	0.1766
6	6:33095026:G:A	33095026	A	ADD	1536	6.158	4.554	-2.769	15.08	1.352	0.1766
6	6:74249533:T:C	74249533	T	ADD	1536	5.804	4.293	-2.611	14.22	1.352	0.1766
6	6:98367097:G:A	98367097	A	ADD	1536	-12.62	9.336	-30.92	5.676	-1.352	0.1766
6	6:98370952:C:T	98370952	T	ADD	1536	-12.62	9.336	-30.92	5.676	-1.352	0.1766
7	7:29400310:C:T	29400310	T	ADD	1536	6.49	4.801	-2.92	15.9	1.352	0.1766
8	8:15607313:G:A	15607313	A	ADD	1536	5.532	4.092	-2.489	13.55	1.352	0.1766
8	8:80056410:C:T	80056410	T	ADD	1536	10.73	7.937	-4.826	26.29	1.352	0.1766
8	8:80056416:A:G	80056416	G	ADD	1536	10.73	7.937	-4.826	26.29	1.352	0.1766
8	8:134720016:A:G	134720016	G	ADD	1536	8.757	6.477	-3.938	21.45	1.352	0.1766
9	9:90586043:G:A	90586043	A	ADD	1536	6.892	5.098	-3.1	16.88	1.352	0.1766
9	9:105868955:T:A	105868955	A	ADD	1536	9.187	6.795	-4.131	22.51	1.352	0.1766
10	10:1076620:C:T	1076620	T	ADD	1536	-9.51	7.035	-23.3	4.278	-1.352	0.1766
10	10:5677237:A:G	5677237	G	ADD	1536	5.928	4.385	-2.666	14.52	1.352	0.1766
11	11:62187186:C:T	62187186	T	ADD	1536	-7.315	5.411	-17.92	3.29	-1.352	0.1766
12	12:4064361:A:G	4064361	G	ADD	1536	10.91	8.072	-4.907	26.73	1.352	0.1766
12	12:6513857:A:C	6513857	A	ADD	1536	-7.378	5.457	-18.07	3.317	-1.352	0.1766
12	12:9965173:A:C	9965173	C	ADD	1536	-6.562	4.853	-16.07	2.95	-1.352	0.1766
12	12:29153293:T:C	29153293	C	ADD	1536	12	8.879	-5.399	29.4	1.352	0.1766
12	12:29153416:C:A	29153416	A	ADD	1536	12	8.879	-5.399	29.4	1.352	0.1766
12	12:29153739:G:A	29153739	A	ADD	1536	12	8.879	-5.399	29.4	1.352	0.1766
12	12:29156051:G:A	29156051	A	ADD	1536	12	8.879	-5.399	29.4	1.352	0.1766
12	12:29157802:G:T	29157802	T	ADD	1536	12	8.879	-5.399	29.4	1.352	0.1766
12	12:29160774:G:A	29160774	A	ADD	1536	12	8.879	-5.399	29.4	1.352	0.1766
12	12:29174788:T:A	29174788	A	ADD	1536	12	8.879	-5.399	29.4	1.352	0.1766
12	12:98584383:G:C	98584383	C	ADD	1536	7.677	5.679	-3.454	18.81	1.352	0.1766
12	12:98584412:C:A	98584412	A	ADD	1536	7.677	5.679	-3.454	18.81	1.352	0.1766
12	12:130315930:A:G	130315930	G	ADD	1536	-6.394	4.73	-15.66	2.876	-1.352	0.1766
13	13:71728647:C:T	71728647	T	ADD	1536	-8.15	6.028	-19.97	3.665	-1.352	0.1766
13	13:71729008:T:C	71729008	C	ADD	1536	-8.15	6.028	-19.97	3.665	-1.352	0.1766
13	13:71729381:A:T	71729381	T	ADD	1536	-8.15	6.028	-19.97	3.665	-1.352	0.1766
13	13:105008381:A:G	105008381	A	ADD	1536	-6.542	4.84	-16.03	2.943	-1.352	0.1766
14	14:46569089:G:A	46569089	A	ADD	1536	7.17	5.304	-3.226	17.57	1.352	0.1766
14	14:61840919:C:A	61840919	A	ADD	1536	6.831	5.053	-3.073	16.74	1.352	0.1766
15	15:79972575:G:A	79972575	A	ADD	1536	-6.321	4.676	-15.49	2.843	-1.352	0.1766
16	16:51435147:G:A	51435147	A	ADD	1536	10.17	7.521	-4.573	24.91	1.352	0.1766
17	17:54780863:A:G	54780863	G	ADD	1536	11.4	8.429	-5.125	27.92	1.352	0.1766
17	17:55283688:C:G	55283688	G	ADD	1536	-10.69	7.908	-26.19	4.809	-1.352	0.1766
17	17:55287463:C:T	55287463	T	ADD	1536	-10.69	7.908	-26.19	4.809	-1.352	0.1766
17	17:55290205:A:G	55290205	G	ADD	1536	-10.69	7.908	-26.19	4.809	-1.352	0.1766
17	17:55290818:C:A	55290818	A	ADD	1536	-10.69	7.908	-26.19	4.809	-1.352	0.1766
18	18:614708:G:A	614708	G	ADD	1536	-5.933	4.388	-14.53	2.668	-1.352	0.1766
18	18:1637119:A:G	1637119	G	ADD	1536	6.261	4.631	-2.816	15.34	1.352	0.1766
20	20:14671075:A:C	14671075	C	ADD	1536	-5.942	4.395	-14.56	2.672	-1.352	0.1766
20	20:20170006:A:G	20170006	A	ADD	1536	5.846	4.324	-2.629	14.32	1.352	0.1766
22	22:18610286:A:C	18610286	A	ADD	1536	-5.864	4.338	-14.37	2.638	-1.352	0.1766
1	1:108528710:G:A	108528710	A	ADD	1536	5.706	4.222	-2.569	13.98	1.352	0.1767
1	1:119285061:A:G	119285061	G	ADD	1536	-7.304	5.404	-17.9	3.288	-1.352	0.1767
1	1:119285531:T:C	119285531	C	ADD	1536	-7.304	5.404	-17.9	3.288	-1.352	0.1767
1	1:119288187:T:G	119288187	G	ADD	1536	-7.304	5.404	-17.9	3.288	-1.352	0.1767
1	1:119288318:G:A	119288318	A	ADD	1536	-7.304	5.404	-17.9	3.288	-1.352	0.1767
1	1:119288849:G:A	119288849	A	ADD	1536	-7.304	5.404	-17.9	3.288	-1.352	0.1767
1	1:119289072:A:C	119289072	C	ADD	1536	-7.304	5.404	-17.9	3.288	-1.352	0.1767
1	1:119289355:A:G	119289355	G	ADD	1536	-7.304	5.404	-17.9	3.288	-1.352	0.1767
1	1:119289589:C:A	119289589	A	ADD	1536	-7.304	5.404	-17.9	3.288	-1.352	0.1767
1	1:119289638:G:A	119289638	A	ADD	1536	-7.304	5.404	-17.9	3.288	-1.352	0.1767
1	1:119289691:G:C	119289691	C	ADD	1536	-7.304	5.404	-17.9	3.288	-1.352	0.1767
1	1:119289786:G:C	119289786	C	ADD	1536	-7.304	5.404	-17.9	3.288	-1.352	0.1767
1	1:119290517:T:C	119290517	C	ADD	1536	-7.304	5.404	-17.9	3.288	-1.352	0.1767
1	1:119291382:A:G	119291382	G	ADD	1536	-7.304	5.404	-17.9	3.288	-1.352	0.1767
1	1:119291435:T:G	119291435	G	ADD	1536	-7.304	5.404	-17.9	3.288	-1.352	0.1767
1	1:119292093:A:G	119292093	G	ADD	1536	-7.304	5.404	-17.9	3.288	-1.352	0.1767
1	1:152480654:G:A	152480654	G	ADD	1536	7.269	5.378	-3.272	17.81	1.352	0.1767
2	2:11818019:G:A	11818019	A	ADD	1536	8.579	6.347	-3.861	21.02	1.352	0.1767
2	2:11818129:G:A	11818129	A	ADD	1536	8.579	6.347	-3.861	21.02	1.352	0.1767
2	2:31557269:C:A	31557269	A	ADD	1536	8.045	5.952	-3.62	19.71	1.352	0.1767
2	2:58714535:A:G	58714535	G	ADD	1536	-6.387	4.725	-15.65	2.874	-1.352	0.1767
3	3:67438396:A:G	67438396	G	ADD	1536	12.27	9.075	-5.522	30.05	1.352	0.1767
3	3:98102018:C:G	98102018	G	ADD	1536	-8.168	6.043	-20.01	3.676	-1.352	0.1767
3	3:98103320:C:T	98103320	T	ADD	1536	-8.168	6.043	-20.01	3.676	-1.352	0.1767
3	3:115309051:A:G	115309051	G	ADD	1536	-6.723	4.973	-16.47	3.025	-1.352	0.1767
3	3:115309585:A:G	115309585	G	ADD	1536	-6.723	4.973	-16.47	3.025	-1.352	0.1767
3	3:115310091:C:T	115310091	T	ADD	1536	-6.723	4.973	-16.47	3.025	-1.352	0.1767
3	3:115310466:A:T	115310466	T	ADD	1536	-6.723	4.973	-16.47	3.025	-1.352	0.1767
3	3:187242849:A:G	187242849	G	ADD	1536	11.2	8.284	-5.038	27.44	1.352	0.1767
4	4:13760663:G:A	13760663	A	ADD	1536	-11.21	8.296	-27.47	5.048	-1.351	0.1767
4	4:62857167:T:G	62857167	G	ADD	1536	5.827	4.311	-2.622	14.28	1.352	0.1767
4	4:95447889:C:T	95447889	C	ADD	1536	-5.757	4.259	-14.1	2.591	-1.352	0.1767
4	4:175417663:T:A	175417663	A	ADD	1536	-5.828	4.311	-14.28	2.622	-1.352	0.1767
4	4:182801547:G:A	182801547	A	ADD	1536	7.28	5.386	-3.276	17.84	1.352	0.1767
5	5:13459048:A:C	13459048	C	ADD	1536	-6.042	4.47	-14.8	2.719	-1.352	0.1767
5	5:23141646:G:T	23141646	T	ADD	1536	-7.172	5.306	-17.57	3.228	-1.352	0.1767
5	5:23141772:A:G	23141772	G	ADD	1536	-7.172	5.306	-17.57	3.228	-1.352	0.1767
5	5:23142201:T:C	23142201	C	ADD	1536	-7.172	5.306	-17.57	3.228	-1.352	0.1767
5	5:23142504:A:G	23142504	G	ADD	1536	-7.172	5.306	-17.57	3.228	-1.352	0.1767
5	5:23142544:T:C	23142544	C	ADD	1536	-7.172	5.306	-17.57	3.228	-1.352	0.1767
5	5:23142555:C:T	23142555	T	ADD	1536	-7.172	5.306	-17.57	3.228	-1.352	0.1767
5	5:23143405:T:A	23143405	A	ADD	1536	-7.172	5.306	-17.57	3.228	-1.352	0.1767
5	5:23143513:G:A	23143513	A	ADD	1536	-7.172	5.306	-17.57	3.228	-1.352	0.1767
5	5:23143587:A:G	23143587	G	ADD	1536	-7.172	5.306	-17.57	3.228	-1.352	0.1767
5	5:23144337:C:A	23144337	A	ADD	1536	-7.172	5.306	-17.57	3.228	-1.352	0.1767
5	5:23144343:T:C	23144343	C	ADD	1536	-7.172	5.306	-17.57	3.228	-1.352	0.1767
5	5:23145479:A:G	23145479	G	ADD	1536	-7.172	5.306	-17.57	3.228	-1.352	0.1767
5	5:23145802:C:T	23145802	T	ADD	1536	-7.172	5.306	-17.57	3.228	-1.352	0.1767
5	5:52485043:T:C	52485043	C	ADD	1536	-5.775	4.273	-14.15	2.599	-1.352	0.1767
5	5:153355830:T:G	153355830	G	ADD	1536	-9.476	7.011	-23.22	4.265	-1.352	0.1767
6	6:29731635:C:T	29731635	T	ADD	1536	-6.475	4.79	-15.86	2.914	-1.352	0.1767
6	6:29731687:A:G	29731687	G	ADD	1536	-6.475	4.79	-15.86	2.914	-1.352	0.1767
6	6:151298415:T:C	151298415	T	ADD	1536	-6.091	4.506	-14.92	2.741	-1.352	0.1767
6	6:151299035:C:T	151299035	C	ADD	1536	-6.091	4.506	-14.92	2.741	-1.352	0.1767
6	6:151299448:T:C	151299448	T	ADD	1536	-6.091	4.506	-14.92	2.741	-1.352	0.1767
6	6:151299724:T:A	151299724	T	ADD	1536	-6.091	4.506	-14.92	2.741	-1.352	0.1767
6	6:151299755:G:T	151299755	G	ADD	1536	-6.091	4.506	-14.92	2.741	-1.352	0.1767
6	6:151300214:G:A	151300214	G	ADD	1536	-6.091	4.506	-14.92	2.741	-1.352	0.1767
6	6:151300235:C:T	151300235	C	ADD	1536	-6.091	4.506	-14.92	2.741	-1.352	0.1767
6	6:151300886:C:T	151300886	C	ADD	1536	-6.091	4.506	-14.92	2.741	-1.352	0.1767
6	6:151301241:G:A	151301241	G	ADD	1536	-6.091	4.506	-14.92	2.741	-1.352	0.1767
6	6:168539827:T:C	168539827	C	ADD	1536	-8.612	6.371	-21.1	3.876	-1.352	0.1767
7	7:25132897:A:G	25132897	G	ADD	1536	6.893	5.099	-3.102	16.89	1.352	0.1767
7	7:63934601:C:T	63934601	T	ADD	1536	7.676	5.679	-3.455	18.81	1.352	0.1767
7	7:63935819:C:T	63935819	T	ADD	1536	7.676	5.679	-3.455	18.81	1.352	0.1767
7	7:63937418:C:T	63937418	T	ADD	1536	7.676	5.679	-3.455	18.81	1.352	0.1767
7	7:63938204:G:T	63938204	T	ADD	1536	7.676	5.679	-3.455	18.81	1.352	0.1767
7	7:63943397:G:A	63943397	A	ADD	1536	7.676	5.679	-3.455	18.81	1.352	0.1767
7	7:63951491:A:G	63951491	G	ADD	1536	7.676	5.679	-3.455	18.81	1.352	0.1767
7	7:63951615:T:A	63951615	A	ADD	1536	7.676	5.679	-3.455	18.81	1.352	0.1767
7	7:63955637:C:T	63955637	T	ADD	1536	7.676	5.679	-3.455	18.81	1.352	0.1767
7	7:82176933:T:C	82176933	C	ADD	1536	10.39	7.685	-4.676	25.45	1.351	0.1767
7	7:107321715:A:G	107321715	G	ADD	1536	7.171	5.305	-3.227	17.57	1.352	0.1767
7	7:126503680:A:C	126503680	A	ADD	1536	-5.711	4.225	-13.99	2.57	-1.352	0.1767
7	7:143066020:G:A	143066020	A	ADD	1536	8.176	6.049	-3.679	20.03	1.352	0.1767
8	8:3189457:A:G	3189457	G	ADD	1536	-10.1	7.472	-24.74	4.546	-1.352	0.1767
8	8:5107756:C:G	5107756	G	ADD	1536	-5.937	4.392	-14.55	2.672	-1.352	0.1767
8	8:102604134:A:G	102604134	G	ADD	1536	-10.27	7.599	-25.16	4.623	-1.352	0.1767
11	11:86249423:T:C	86249423	C	ADD	1536	6.055	4.48	-2.726	14.84	1.352	0.1767
11	11:117429793:C:A	117429793	A	ADD	1536	9.701	7.177	-4.366	23.77	1.352	0.1767
12	12:117833552:A:C	117833552	C	ADD	1536	-6.595	4.879	-16.16	2.968	-1.352	0.1767
13	13:23535168:C:A	23535168	A	ADD	1536	-6.633	4.907	-16.25	2.985	-1.352	0.1767
14	14:62924881:C:G	62924881	G	ADD	1536	5.977	4.422	-2.69	14.64	1.352	0.1767
14	14:99328970:G:A	99328970	A	ADD	1536	-5.838	4.32	-14.3	2.628	-1.352	0.1767
14	14:99329791:A:C	99329791	C	ADD	1536	-5.838	4.32	-14.3	2.628	-1.352	0.1767
14	14:99330770:C:T	99330770	T	ADD	1536	-5.838	4.32	-14.3	2.628	-1.352	0.1767
14	14:99332182:A:G	99332182	G	ADD	1536	-5.838	4.32	-14.3	2.628	-1.352	0.1767
14	14:99332610:C:T	99332610	T	ADD	1536	-5.838	4.32	-14.3	2.628	-1.352	0.1767
15	15:53393940:T:C	53393940	C	ADD	1536	-5.773	4.271	-14.14	2.598	-1.352	0.1767
17	17:6373024:A:T	6373024	T	ADD	1536	-7.876	5.827	-19.3	3.545	-1.352	0.1767
18	18:1623187:A:G	1623187	G	ADD	1536	6.269	4.638	-2.822	15.36	1.352	0.1767
18	18:1627828:T:C	1627828	C	ADD	1536	6.269	4.638	-2.822	15.36	1.352	0.1767
18	18:23534122:C:T	23534122	T	ADD	1536	5.921	4.381	-2.665	14.51	1.352	0.1767
18	18:39101971:A:T	39101971	T	ADD	1536	7.136	5.28	-3.211	17.48	1.352	0.1767
20	20:20847127:C:T	20847127	T	ADD	1536	6.304	4.664	-2.837	15.44	1.352	0.1767
20	20:20847256:A:G	20847256	G	ADD	1536	6.304	4.664	-2.837	15.44	1.352	0.1767
20	20:20847422:G:A	20847422	A	ADD	1536	6.304	4.664	-2.837	15.44	1.352	0.1767
20	20:20847494:C:T	20847494	T	ADD	1536	6.304	4.664	-2.837	15.44	1.352	0.1767
20	20:20847894:G:C	20847894	C	ADD	1536	6.304	4.664	-2.837	15.44	1.352	0.1767
20	20:20847896:A:G	20847896	G	ADD	1536	6.304	4.664	-2.837	15.44	1.352	0.1767
20	20:20848217:C:T	20848217	T	ADD	1536	6.304	4.664	-2.837	15.44	1.352	0.1767
20	20:20848282:C:T	20848282	T	ADD	1536	6.304	4.664	-2.837	15.44	1.352	0.1767
20	20:20848475:C:T	20848475	T	ADD	1536	6.304	4.664	-2.837	15.44	1.352	0.1767
20	20:20848476:A:G	20848476	G	ADD	1536	6.304	4.664	-2.837	15.44	1.352	0.1767
20	20:20848517:A:T	20848517	T	ADD	1536	6.304	4.664	-2.837	15.44	1.352	0.1767
20	20:20848565:C:T	20848565	T	ADD	1536	6.304	4.664	-2.837	15.44	1.352	0.1767
20	20:20848567:G:A	20848567	A	ADD	1536	6.304	4.664	-2.837	15.44	1.352	0.1767
20	20:20848625:C:T	20848625	T	ADD	1536	6.304	4.664	-2.837	15.44	1.352	0.1767
20	20:20848836:T:C	20848836	C	ADD	1536	6.304	4.664	-2.837	15.44	1.352	0.1767
20	20:20848899:T:C	20848899	C	ADD	1536	6.304	4.664	-2.837	15.44	1.352	0.1767
20	20:20849090:T:C	20849090	C	ADD	1536	6.304	4.664	-2.837	15.44	1.352	0.1767
20	20:20850078:G:A	20850078	A	ADD	1536	6.304	4.664	-2.837	15.44	1.352	0.1767
20	20:46490916:C:A	46490916	A	ADD	1536	12.1	8.956	-5.448	29.66	1.352	0.1767
1	1:20140036:G:A	20140036	A	ADD	1536	5.751	4.255	-2.59	14.09	1.351	0.1768
1	1:59595215:G:A	59595215	G	ADD	1536	9.522	7.046	-4.288	23.33	1.351	0.1768
1	1:85823396:T:C	85823396	C	ADD	1536	8.989	6.653	-4.05	22.03	1.351	0.1768
1	1:85824274:G:A	85824274	A	ADD	1536	8.989	6.653	-4.05	22.03	1.351	0.1768
1	1:85830127:G:A	85830127	A	ADD	1536	8.989	6.653	-4.05	22.03	1.351	0.1768
1	1:85832752:C:T	85832752	T	ADD	1536	8.989	6.653	-4.05	22.03	1.351	0.1768
1	1:85834049:A:G	85834049	G	ADD	1536	8.989	6.653	-4.05	22.03	1.351	0.1768
2	2:5906517:T:C	5906517	C	ADD	1536	-7.556	5.592	-18.52	3.404	-1.351	0.1768
2	2:5907463:G:A	5907463	A	ADD	1536	-7.556	5.592	-18.52	3.404	-1.351	0.1768
2	2:36781187:A:G	36781187	A	ADD	1536	-6	4.439	-14.7	2.701	-1.351	0.1768
2	2:53963616:G:A	53963616	G	ADD	1536	5.989	4.432	-2.697	14.68	1.351	0.1768
2	2:58756729:T:C	58756729	C	ADD	1536	5.756	4.26	-2.593	14.1	1.351	0.1768
2	2:67706120:G:A	67706120	A	ADD	1536	-10.41	7.701	-25.5	4.687	-1.351	0.1768
2	2:67710062:G:A	67710062	A	ADD	1536	-10.41	7.701	-25.5	4.687	-1.351	0.1768
2	2:134603094:G:C	134603094	C	ADD	1536	5.91	4.373	-2.661	14.48	1.351	0.1768
2	2:196111157:G:A	196111157	G	ADD	1536	-5.971	4.418	-14.63	2.689	-1.351	0.1768
2	2:228521155:A:G	228521155	G	ADD	1536	6.378	4.72	-2.873	15.63	1.351	0.1768
2	2:228521287:T:C	228521287	C	ADD	1536	6.378	4.72	-2.873	15.63	1.351	0.1768
3	3:11840677:C:A	11840677	A	ADD	1536	-9.647	7.138	-23.64	4.344	-1.351	0.1768
3	3:13562033:C:T	13562033	T	ADD	1536	7.269	5.379	-3.273	17.81	1.351	0.1768
3	3:55494673:A:C	55494673	C	ADD	1536	-8.762	6.484	-21.47	3.946	-1.351	0.1768
3	3:176049010:C:T	176049010	C	ADD	1536	-5.959	4.409	-14.6	2.683	-1.351	0.1768
3	3:176049036:T:C	176049036	T	ADD	1536	-5.959	4.409	-14.6	2.683	-1.351	0.1768
4	4:55611747:A:G	55611747	G	ADD	1536	7.068	5.231	-3.184	17.32	1.351	0.1768
4	4:95450297:C:T	95450297	C	ADD	1536	-5.752	4.256	-14.09	2.59	-1.351	0.1768
4	4:122510435:C:T	122510435	T	ADD	1536	-6.699	4.957	-16.41	3.017	-1.351	0.1768
5	5:4275538:G:A	4275538	G	ADD	1536	-7.044	5.213	-17.26	3.174	-1.351	0.1768
6	6:32214785:G:A	32214785	A	ADD	1536	9.381	6.942	-4.225	22.99	1.351	0.1768
7	7:2758158:G:A	2758158	A	ADD	1536	-6.386	4.726	-15.65	2.876	-1.351	0.1768
7	7:18436019:A:G	18436019	G	ADD	1536	-5.713	4.227	-14	2.573	-1.351	0.1768
7	7:88362847:C:G	88362847	G	ADD	1536	10.15	7.508	-4.57	24.86	1.351	0.1768
8	8:13912250:T:G	13912250	G	ADD	1536	-5.779	4.276	-14.16	2.602	-1.351	0.1768
8	8:26859627:G:A	26859627	G	ADD	1536	6.131	4.537	-2.762	15.02	1.351	0.1768
8	8:143316970:A:G	143316970	A	ADD	1536	6.397	4.733	-2.88	15.67	1.351	0.1768
9	9:29614435:A:G	29614435	G	ADD	1536	-9.984	7.389	-24.47	4.498	-1.351	0.1768
10	10:2316936:G:T	2316936	T	ADD	1536	8.576	6.347	-3.864	21.02	1.351	0.1768
10	10:2318624:C:T	2318624	T	ADD	1536	8.576	6.347	-3.864	21.02	1.351	0.1768
10	10:2319443:C:T	2319443	T	ADD	1536	8.576	6.347	-3.864	21.02	1.351	0.1768
10	10:85991083:A:G	85991083	G	ADD	1536	-5.707	4.223	-13.98	2.571	-1.351	0.1768
10	10:92473377:G:A	92473377	G	ADD	1536	-5.924	4.384	-14.52	2.668	-1.351	0.1768
10	10:92475500:A:G	92475500	G	ADD	1536	-5.924	4.384	-14.52	2.668	-1.351	0.1768
10	10:129833213:A:G	129833213	A	ADD	1536	5.699	4.217	-2.567	13.96	1.351	0.1768
11	11:2782648:C:T	2782648	C	ADD	1536	-6.842	5.064	-16.77	3.082	-1.351	0.1768
11	11:10125615:A:G	10125615	G	ADD	1536	5.759	4.262	-2.594	14.11	1.351	0.1768
11	11:13083366:T:A	13083366	A	ADD	1536	-6.546	4.844	-16.04	2.949	-1.351	0.1768
11	11:13087225:A:T	13087225	T	ADD	1536	-6.546	4.844	-16.04	2.949	-1.351	0.1768
11	11:69320521:A:G	69320521	G	ADD	1536	-5.821	4.308	-14.26	2.622	-1.351	0.1768
11	11:83639814:A:G	83639814	G	ADD	1536	-10.5	7.773	-25.74	4.731	-1.351	0.1768
11	11:83639831:G:A	83639831	A	ADD	1536	-10.5	7.773	-25.74	4.731	-1.351	0.1768
11	11:83640209:G:A	83640209	A	ADD	1536	-10.5	7.773	-25.74	4.731	-1.351	0.1768
11	11:93244221:T:C	93244221	C	ADD	1536	9.95	7.364	-4.483	24.38	1.351	0.1768
11	11:93245823:T:C	93245823	C	ADD	1536	9.95	7.364	-4.483	24.38	1.351	0.1768
11	11:132477144:A:G	132477144	G	ADD	1536	-7.548	5.586	-18.5	3.4	-1.351	0.1768
12	12:47201163:G:A	47201163	A	ADD	1536	-12.43	9.198	-30.46	5.599	-1.351	0.1768
13	13:23529768:T:C	23529768	C	ADD	1536	-6.631	4.907	-16.25	2.987	-1.351	0.1768
14	14:86025491:A:C	86025491	C	ADD	1536	-6.095	4.511	-14.94	2.745	-1.351	0.1768
14	14:95887911:G:A	95887911	A	ADD	1536	-7.829	5.793	-19.18	3.526	-1.351	0.1768
15	15:79228257:A:G	79228257	G	ADD	1536	-6.114	4.525	-14.98	2.755	-1.351	0.1768
17	17:14763026:G:A	14763026	A	ADD	1536	6.121	4.53	-2.757	15	1.351	0.1768
18	18:28880565:A:G	28880565	G	ADD	1536	-6.405	4.74	-15.7	2.885	-1.351	0.1768
19	19:5263767:G:A	5263767	G	ADD	1536	6.81	5.04	-3.067	16.69	1.351	0.1768
21	21:36568847:C:A	36568847	A	ADD	1536	6.819	5.047	-3.072	16.71	1.351	0.1768
21	21:46376528:A:C	46376528	A	ADD	1536	-5.861	4.337	-14.36	2.64	-1.351	0.1768
1	1:218726193:T:G	218726193	G	ADD	1536	6.643	4.917	-2.995	16.28	1.351	0.1769
2	2:5591550:G:A	5591550	A	ADD	1536	5.739	4.248	-2.588	14.07	1.351	0.1769
2	2:34325794:G:C	34325794	C	ADD	1536	7.124	5.273	-3.211	17.46	1.351	0.1769
3	3:22167439:G:A	22167439	A	ADD	1536	-5.799	4.293	-14.21	2.614	-1.351	0.1769
3	3:54624316:G:A	54624316	A	ADD	1536	8.335	6.169	-3.756	20.43	1.351	0.1769
3	3:86842784:C:T	86842784	T	ADD	1536	7.848	5.809	-3.537	19.23	1.351	0.1769
3	3:86844103:C:T	86844103	T	ADD	1536	7.848	5.809	-3.537	19.23	1.351	0.1769
3	3:86851108:A:G	86851108	G	ADD	1536	7.848	5.809	-3.537	19.23	1.351	0.1769
3	3:86851374:A:G	86851374	G	ADD	1536	7.848	5.809	-3.537	19.23	1.351	0.1769
3	3:86852971:C:T	86852971	T	ADD	1536	7.848	5.809	-3.537	19.23	1.351	0.1769
3	3:155664849:A:G	155664849	G	ADD	1536	7.332	5.427	-3.304	17.97	1.351	0.1769
3	3:176045095:G:A	176045095	G	ADD	1536	-5.949	4.404	-14.58	2.682	-1.351	0.1769
3	3:176045101:C:G	176045101	C	ADD	1536	-5.949	4.404	-14.58	2.682	-1.351	0.1769
3	3:176045107:G:A	176045107	G	ADD	1536	-5.949	4.404	-14.58	2.682	-1.351	0.1769
4	4:9872364:G:A	9872364	A	ADD	1536	-9.889	7.319	-24.24	4.456	-1.351	0.1769
4	4:58850451:G:T	58850451	T	ADD	1536	8.197	6.067	-3.694	20.09	1.351	0.1769
4	4:58852767:A:T	58852767	T	ADD	1536	8.197	6.067	-3.694	20.09	1.351	0.1769
4	4:58854255:A:G	58854255	G	ADD	1536	8.197	6.067	-3.694	20.09	1.351	0.1769
4	4:60521175:C:A	60521175	A	ADD	1536	6.061	4.486	-2.732	14.85	1.351	0.1769
4	4:185209537:G:A	185209537	G	ADD	1536	-5.826	4.313	-14.28	2.627	-1.351	0.1769
5	5:952619:C:T	952619	T	ADD	1536	-7.282	5.391	-17.85	3.283	-1.351	0.1769
5	5:17204195:A:G	17204195	G	ADD	1536	8.053	5.961	-3.63	19.74	1.351	0.1769
5	5:120259519:G:A	120259519	A	ADD	1536	-6.217	4.602	-15.24	2.803	-1.351	0.1769
6	6:33631163:T:C	33631163	C	ADD	1536	6.127	4.535	-2.761	15.01	1.351	0.1769
6	6:81457615:C:T	81457615	T	ADD	1536	-7.274	5.384	-17.83	3.279	-1.351	0.1769
6	6:81457618:G:A	81457618	A	ADD	1536	-7.274	5.384	-17.83	3.279	-1.351	0.1769
6	6:92965458:T:C	92965458	C	ADD	1536	7.553	5.591	-3.406	18.51	1.351	0.1769
7	7:67597932:T:C	67597932	C	ADD	1536	12.24	9.064	-5.521	30.01	1.351	0.1769
7	7:67598334:G:A	67598334	A	ADD	1536	12.24	9.064	-5.521	30.01	1.351	0.1769
7	7:67598662:T:C	67598662	C	ADD	1536	12.24	9.064	-5.521	30.01	1.351	0.1769
7	7:67602287:C:T	67602287	T	ADD	1536	12.24	9.064	-5.521	30.01	1.351	0.1769
7	7:67602289:G:A	67602289	A	ADD	1536	12.24	9.064	-5.521	30.01	1.351	0.1769
7	7:67602307:G:T	67602307	T	ADD	1536	12.24	9.064	-5.521	30.01	1.351	0.1769
7	7:67602614:A:G	67602614	G	ADD	1536	12.24	9.064	-5.521	30.01	1.351	0.1769
7	7:70978236:C:G	70978236	G	ADD	1536	5.934	4.392	-2.674	14.54	1.351	0.1769
8	8:27627949:T:C	27627949	C	ADD	1536	9.436	6.984	-4.253	23.12	1.351	0.1769
9	9:71724126:G:A	71724126	G	ADD	1536	5.745	4.252	-2.589	14.08	1.351	0.1769
9	9:111588001:T:C	111588001	C	ADD	1536	9.148	6.771	-4.123	22.42	1.351	0.1769
10	10:77780655:T:C	77780655	C	ADD	1536	6.479	4.796	-2.921	15.88	1.351	0.1769
10	10:78070036:T:A	78070036	T	ADD	1536	5.842	4.324	-2.633	14.32	1.351	0.1769
11	11:38512631:A:T	38512631	A	ADD	1536	5.762	4.265	-2.597	14.12	1.351	0.1769
12	12:104985695:A:G	104985695	A	ADD	1536	8.825	6.533	-3.979	21.63	1.351	0.1769
12	12:114238284:C:T	114238284	T	ADD	1536	-6.169	4.567	-15.12	2.781	-1.351	0.1769
12	12:114239098:C:T	114239098	T	ADD	1536	-6.169	4.567	-15.12	2.781	-1.351	0.1769
12	12:114240759:C:T	114240759	T	ADD	1536	-6.169	4.567	-15.12	2.781	-1.351	0.1769
12	12:114240989:G:C	114240989	C	ADD	1536	-6.169	4.567	-15.12	2.781	-1.351	0.1769
12	12:114240996:G:A	114240996	A	ADD	1536	-6.169	4.567	-15.12	2.781	-1.351	0.1769
12	12:114243355:G:A	114243355	A	ADD	1536	-6.169	4.567	-15.12	2.781	-1.351	0.1769
13	13:21554393:A:C	21554393	C	ADD	1536	-5.752	4.258	-14.1	2.593	-1.351	0.1769
13	13:28615133:A:G	28615133	A	ADD	1536	11.09	8.208	-4.999	27.17	1.351	0.1769
13	13:51131351:C:T	51131351	T	ADD	1536	-9.896	7.325	-24.25	4.461	-1.351	0.1769
14	14:43161410:G:A	43161410	A	ADD	1536	6.97	5.159	-3.141	17.08	1.351	0.1769
16	16:27127039:C:A	27127039	A	ADD	1536	7.399	5.476	-3.335	18.13	1.351	0.1769
16	16:63020709:C:T	63020709	T	ADD	1536	-6.2	4.59	-15.2	2.795	-1.351	0.1769
16	16:63021043:C:T	63021043	T	ADD	1536	-6.2	4.59	-15.2	2.795	-1.351	0.1769
16	16:63021324:T:C	63021324	C	ADD	1536	-6.2	4.59	-15.2	2.795	-1.351	0.1769
16	16:63021410:C:T	63021410	T	ADD	1536	-6.2	4.59	-15.2	2.795	-1.351	0.1769
16	16:63021693:G:C	63021693	C	ADD	1536	-6.2	4.59	-15.2	2.795	-1.351	0.1769
16	16:63021695:A:G	63021695	G	ADD	1536	-6.2	4.59	-15.2	2.795	-1.351	0.1769
16	16:63022011:A:G	63022011	G	ADD	1536	-6.2	4.59	-15.2	2.795	-1.351	0.1769
16	16:63022480:A:G	63022480	G	ADD	1536	-6.2	4.59	-15.2	2.795	-1.351	0.1769
16	16:63022689:G:A	63022689	A	ADD	1536	-6.2	4.59	-15.2	2.795	-1.351	0.1769
17	17:10886861:A:G	10886861	G	ADD	1536	8.576	6.348	-3.865	21.02	1.351	0.1769
17	17:57287454:A:G	57287454	G	ADD	1536	-5.603	4.148	-13.73	2.527	-1.351	0.1769
18	18:71073095:T:G	71073095	G	ADD	1536	5.894	4.363	-2.657	14.45	1.351	0.1769
18	18:71074190:T:C	71074190	C	ADD	1536	5.894	4.363	-2.657	14.45	1.351	0.1769
18	18:72441170:G:A	72441170	G	ADD	1536	-7.381	5.463	-18.09	3.326	-1.351	0.1769
19	19:23485456:A:G	23485456	G	ADD	1536	5.809	4.301	-2.62	14.24	1.351	0.1769
19	19:23486840:T:G	23486840	G	ADD	1536	5.809	4.301	-2.62	14.24	1.351	0.1769
19	19:23487006:T:G	23487006	G	ADD	1536	5.809	4.301	-2.62	14.24	1.351	0.1769
19	19:23487475:A:G	23487475	G	ADD	1536	5.809	4.301	-2.62	14.24	1.351	0.1769
19	19:23488417:C:G	23488417	G	ADD	1536	5.809	4.301	-2.62	14.24	1.351	0.1769
19	19:23488893:C:T	23488893	T	ADD	1536	5.809	4.301	-2.62	14.24	1.351	0.1769
19	19:23489018:T:G	23489018	G	ADD	1536	5.809	4.301	-2.62	14.24	1.351	0.1769
19	19:23489877:G:A	23489877	A	ADD	1536	5.809	4.301	-2.62	14.24	1.351	0.1769
19	19:23490242:T:C	23490242	C	ADD	1536	5.809	4.301	-2.62	14.24	1.351	0.1769
19	19:23490246:T:G	23490246	G	ADD	1536	5.809	4.301	-2.62	14.24	1.351	0.1769
19	19:23490256:C:T	23490256	T	ADD	1536	5.809	4.301	-2.62	14.24	1.351	0.1769
19	19:23490495:C:G	23490495	G	ADD	1536	5.809	4.301	-2.62	14.24	1.351	0.1769
19	19:23491075:A:G	23491075	G	ADD	1536	5.809	4.301	-2.62	14.24	1.351	0.1769
19	19:23492856:T:G	23492856	G	ADD	1536	5.809	4.301	-2.62	14.24	1.351	0.1769
19	19:23495001:C:T	23495001	T	ADD	1536	5.809	4.301	-2.62	14.24	1.351	0.1769
19	19:23495516:T:C	23495516	C	ADD	1536	5.809	4.301	-2.62	14.24	1.351	0.1769
19	19:23496294:G:C	23496294	C	ADD	1536	5.809	4.301	-2.62	14.24	1.351	0.1769
19	19:23499000:G:A	23499000	A	ADD	1536	5.809	4.301	-2.62	14.24	1.351	0.1769
19	19:23499227:T:C	23499227	C	ADD	1536	5.809	4.301	-2.62	14.24	1.351	0.1769
19	19:23507298:C:T	23507298	T	ADD	1536	5.809	4.301	-2.62	14.24	1.351	0.1769
19	19:23507374:T:C	23507374	C	ADD	1536	5.809	4.301	-2.62	14.24	1.351	0.1769
19	19:23508893:C:G	23508893	G	ADD	1536	5.809	4.301	-2.62	14.24	1.351	0.1769
19	19:23509489:G:T	23509489	T	ADD	1536	5.809	4.301	-2.62	14.24	1.351	0.1769
19	19:23511218:G:A	23511218	A	ADD	1536	5.809	4.301	-2.62	14.24	1.351	0.1769
19	19:23514491:G:A	23514491	A	ADD	1536	5.809	4.301	-2.62	14.24	1.351	0.1769
20	20:17467508:T:A	17467508	A	ADD	1536	6.778	5.017	-3.054	16.61	1.351	0.1769
20	20:25664487:A:G	25664487	G	ADD	1536	12.43	9.204	-5.606	30.47	1.351	0.1769
20	20:25664553:A:G	25664553	G	ADD	1536	12.43	9.204	-5.606	30.47	1.351	0.1769
20	20:25665271:G:A	25665271	A	ADD	1536	12.43	9.204	-5.606	30.47	1.351	0.1769
20	20:25668068:C:T	25668068	T	ADD	1536	12.43	9.204	-5.606	30.47	1.351	0.1769
20	20:25670693:A:G	25670693	G	ADD	1536	12.43	9.204	-5.606	30.47	1.351	0.1769
22	22:43225174:A:C	43225174	A	ADD	1536	-5.804	4.297	-14.23	2.617	-1.351	0.1769
1	1:29707412:G:A	29707412	A	ADD	1536	-6.329	4.686	-15.51	2.856	-1.351	0.177
1	1:36563158:C:A	36563158	A	ADD	1536	5.819	4.308	-2.625	14.26	1.351	0.177
1	1:79379776:G:A	79379776	A	ADD	1536	5.921	4.384	-2.671	14.51	1.351	0.177
1	1:158488899:A:C	158488899	A	ADD	1536	5.886	4.358	-2.656	14.43	1.351	0.177
1	1:209643485:G:A	209643485	A	ADD	1536	7.94	5.878	-3.582	19.46	1.351	0.177
2	2:23171228:A:G	23171228	G	ADD	1536	6.614	4.896	-2.983	16.21	1.351	0.177
2	2:63053048:G:A	63053048	A	ADD	1536	6.363	4.71	-2.869	15.59	1.351	0.177
2	2:67474368:T:A	67474368	A	ADD	1536	6.724	4.978	-3.033	16.48	1.351	0.177
2	2:80176077:G:C	80176077	C	ADD	1536	-5.764	4.268	-14.13	2.601	-1.351	0.177
2	2:104506570:C:T	104506570	T	ADD	1536	-6.704	4.963	-16.43	3.023	-1.351	0.177
2	2:106106406:A:G	106106406	G	ADD	1536	-6.434	4.763	-15.77	2.902	-1.351	0.177
2	2:168086785:G:A	168086785	A	ADD	1536	-8.942	6.62	-21.92	4.032	-1.351	0.177
2	2:168093279:C:G	168093279	G	ADD	1536	-8.942	6.62	-21.92	4.032	-1.351	0.177
2	2:168094062:T:C	168094062	C	ADD	1536	-8.942	6.62	-21.92	4.032	-1.351	0.177
2	2:168096065:C:A	168096065	A	ADD	1536	-8.942	6.62	-21.92	4.032	-1.351	0.177
2	2:168097701:G:A	168097701	A	ADD	1536	-8.942	6.62	-21.92	4.032	-1.351	0.177
2	2:168101142:T:G	168101142	G	ADD	1536	-8.942	6.62	-21.92	4.032	-1.351	0.177
2	2:168103701:A:G	168103701	G	ADD	1536	-8.942	6.62	-21.92	4.032	-1.351	0.177
2	2:225196599:T:A	225196599	A	ADD	1536	6.541	4.843	-2.95	16.03	1.351	0.177
2	2:225196892:G:A	225196892	A	ADD	1536	6.541	4.843	-2.95	16.03	1.351	0.177
2	2:225196908:A:G	225196908	G	ADD	1536	6.541	4.843	-2.95	16.03	1.351	0.177
3	3:1665846:T:C	1665846	C	ADD	1536	-6.553	4.852	-16.06	2.956	-1.351	0.177
3	3:95548075:G:A	95548075	A	ADD	1536	6.265	4.638	-2.825	15.35	1.351	0.177
3	3:95548508:A:C	95548508	C	ADD	1536	6.265	4.638	-2.825	15.35	1.351	0.177
3	3:95548755:A:G	95548755	G	ADD	1536	6.265	4.638	-2.825	15.35	1.351	0.177
3	3:95553805:T:C	95553805	C	ADD	1536	6.265	4.638	-2.825	15.35	1.351	0.177
3	3:95555186:A:G	95555186	G	ADD	1536	6.265	4.638	-2.825	15.35	1.351	0.177
3	3:107612781:G:A	107612781	A	ADD	1536	9.387	6.95	-4.235	23.01	1.351	0.177
3	3:113056587:G:A	113056587	A	ADD	1536	-9.642	7.139	-23.63	4.349	-1.351	0.177
3	3:113057279:G:A	113057279	A	ADD	1536	-9.642	7.139	-23.63	4.349	-1.351	0.177
3	3:113057312:G:A	113057312	A	ADD	1536	-9.642	7.139	-23.63	4.349	-1.351	0.177
3	3:113061625:G:A	113061625	A	ADD	1536	-9.642	7.139	-23.63	4.349	-1.351	0.177
3	3:113062270:A:C	113062270	C	ADD	1536	-9.642	7.139	-23.63	4.349	-1.351	0.177
3	3:113070208:C:T	113070208	T	ADD	1536	-9.642	7.139	-23.63	4.349	-1.351	0.177
3	3:113070499:C:A	113070499	A	ADD	1536	-9.642	7.139	-23.63	4.349	-1.351	0.177
3	3:113070504:C:T	113070504	T	ADD	1536	-9.642	7.139	-23.63	4.349	-1.351	0.177
3	3:113071072:G:A	113071072	A	ADD	1536	-9.642	7.139	-23.63	4.349	-1.351	0.177
3	3:113071157:C:T	113071157	T	ADD	1536	-9.642	7.139	-23.63	4.349	-1.351	0.177
3	3:113071223:T:C	113071223	C	ADD	1536	-9.642	7.139	-23.63	4.349	-1.351	0.177
3	3:113076506:T:C	113076506	C	ADD	1536	-9.642	7.139	-23.63	4.349	-1.351	0.177
3	3:113086244:A:G	113086244	G	ADD	1536	-9.642	7.139	-23.63	4.349	-1.351	0.177
3	3:113087399:T:C	113087399	C	ADD	1536	-9.642	7.139	-23.63	4.349	-1.351	0.177
3	3:113088104:C:T	113088104	T	ADD	1536	-9.642	7.139	-23.63	4.349	-1.351	0.177
3	3:113088324:T:C	113088324	C	ADD	1536	-9.642	7.139	-23.63	4.349	-1.351	0.177
3	3:113091732:C:G	113091732	G	ADD	1536	-9.642	7.139	-23.63	4.349	-1.351	0.177
3	3:113092564:A:G	113092564	G	ADD	1536	-9.642	7.139	-23.63	4.349	-1.351	0.177
3	3:113093420:C:T	113093420	T	ADD	1536	-9.642	7.139	-23.63	4.349	-1.351	0.177
3	3:113096642:G:A	113096642	A	ADD	1536	-9.642	7.139	-23.63	4.349	-1.351	0.177
3	3:113097809:C:T	113097809	T	ADD	1536	-9.642	7.139	-23.63	4.349	-1.351	0.177
3	3:113098217:G:A	113098217	A	ADD	1536	-9.642	7.139	-23.63	4.349	-1.351	0.177
3	3:113098448:T:C	113098448	C	ADD	1536	-9.642	7.139	-23.63	4.349	-1.351	0.177
3	3:115290089:G:A	115290089	A	ADD	1536	-7.084	5.245	-17.36	3.196	-1.351	0.177
3	3:187149060:C:G	187149060	G	ADD	1536	-5.911	4.376	-14.49	2.666	-1.351	0.177
4	4:106181573:G:A	106181573	A	ADD	1536	6.935	5.134	-3.128	17	1.351	0.177
4	4:106184229:C:T	106184229	T	ADD	1536	6.935	5.134	-3.128	17	1.351	0.177
4	4:106184597:A:C	106184597	C	ADD	1536	6.935	5.134	-3.128	17	1.351	0.177
4	4:109869660:G:A	109869660	A	ADD	1536	-7.038	5.211	-17.25	3.175	-1.351	0.177
5	5:129615610:A:G	129615610	G	ADD	1536	10.56	7.822	-4.767	25.89	1.351	0.177
5	5:129615637:T:C	129615637	C	ADD	1536	10.56	7.822	-4.767	25.89	1.351	0.177
5	5:129616580:A:T	129616580	T	ADD	1536	10.56	7.822	-4.767	25.89	1.351	0.177
5	5:129618633:T:G	129618633	G	ADD	1536	10.56	7.822	-4.767	25.89	1.351	0.177
6	6:29832867:A:C	29832867	C	ADD	1536	19.8	14.66	-8.931	48.52	1.351	0.177
6	6:69678048:A:T	69678048	T	ADD	1536	11.05	8.178	-4.982	27.07	1.351	0.177
6	6:144042059:A:G	144042059	G	ADD	1536	6.704	4.963	-3.024	16.43	1.351	0.177
6	6:145603579:C:G	145603579	G	ADD	1536	-5.843	4.326	-14.32	2.636	-1.351	0.177
6	6:145604408:A:G	145604408	G	ADD	1536	-5.843	4.326	-14.32	2.636	-1.351	0.177
7	7:83631588:T:C	83631588	C	ADD	1536	7.674	5.681	-3.46	18.81	1.351	0.177
7	7:92790927:C:T	92790927	T	ADD	1536	8.289	6.137	-3.739	20.32	1.351	0.177
7	7:111814812:A:G	111814812	A	ADD	1536	8.963	6.636	-4.043	21.97	1.351	0.177
7	7:126673838:C:A	126673838	A	ADD	1536	8.926	6.608	-4.026	21.88	1.351	0.177
8	8:3308380:A:T	3308380	T	ADD	1536	-5.978	4.425	-14.65	2.696	-1.351	0.177
8	8:4485369:C:A	4485369	A	ADD	1536	7.68	5.686	-3.464	18.82	1.351	0.177
8	8:113215706:A:G	113215706	G	ADD	1536	-5.76	4.265	-14.12	2.599	-1.351	0.177
8	8:113215758:A:G	113215758	G	ADD	1536	-5.76	4.265	-14.12	2.599	-1.351	0.177
8	8:126580618:T:C	126580618	T	ADD	1536	6.368	4.715	-2.873	15.61	1.351	0.177
9	9:21386288:T:C	21386288	C	ADD	1536	-7.801	5.776	-19.12	3.52	-1.351	0.177
9	9:37026614:C:T	37026614	T	ADD	1536	-11.66	8.636	-28.59	5.262	-1.351	0.177
9	9:37030417:C:G	37030417	G	ADD	1536	-11.66	8.636	-28.59	5.262	-1.351	0.177
9	9:110477192:G:C	110477192	C	ADD	1536	-6.881	5.094	-16.87	3.104	-1.351	0.177
10	10:115430503:C:T	115430503	T	ADD	1536	-6.056	4.483	-14.84	2.731	-1.351	0.177
10	10:115432251:G:A	115432251	A	ADD	1536	-6.056	4.483	-14.84	2.731	-1.351	0.177
10	10:127390615:C:T	127390615	C	ADD	1536	-5.819	4.308	-14.26	2.624	-1.351	0.177
11	11:87132764:T:C	87132764	C	ADD	1536	-6.384	4.727	-15.65	2.881	-1.351	0.177
11	11:98916966:A:G	98916966	G	ADD	1536	6.568	4.863	-2.963	16.1	1.351	0.177
11	11:125983360:T:C	125983360	C	ADD	1536	-5.811	4.302	-14.24	2.622	-1.351	0.177
12	12:124757117:G:C	124757117	C	ADD	1536	-6.271	4.643	-15.37	2.829	-1.351	0.177
12	12:132346401:G:C	132346401	C	ADD	1536	6.765	5.009	-3.052	16.58	1.351	0.177
12	12:132346703:A:G	132346703	G	ADD	1536	6.765	5.009	-3.052	16.58	1.351	0.177
12	12:132346823:G:A	132346823	A	ADD	1536	6.765	5.009	-3.052	16.58	1.351	0.177
12	12:132347854:G:A	132347854	A	ADD	1536	6.765	5.009	-3.052	16.58	1.351	0.177
13	13:22941279:G:A	22941279	G	ADD	1536	-5.83	4.316	-14.29	2.63	-1.351	0.177
13	13:51469798:C:A	51469798	A	ADD	1536	6.323	4.681	-2.853	15.5	1.351	0.177
13	13:100049030:T:C	100049030	C	ADD	1536	6.57	4.864	-2.964	16.1	1.351	0.177
13	13:109771668:A:G	109771668	G	ADD	1536	8.668	6.418	-3.911	21.25	1.351	0.177
14	14:44446636:A:G	44446636	G	ADD	1536	-8.74	6.47	-21.42	3.942	-1.351	0.177
14	14:83107440:G:A	83107440	A	ADD	1536	6.984	5.171	-3.15	17.12	1.351	0.177
15	15:33087062:A:T	33087062	T	ADD	1536	-5.873	4.349	-14.4	2.65	-1.351	0.177
15	15:52543391:T:G	52543391	G	ADD	1536	-9.212	6.821	-22.58	4.156	-1.351	0.177
15	15:75091664:G:A	75091664	A	ADD	1536	7.729	5.723	-3.487	18.95	1.351	0.177
15	15:99269878:T:A	99269878	A	ADD	1536	6.596	4.883	-2.975	16.17	1.351	0.177
15	15:99271685:A:G	99271685	G	ADD	1536	6.596	4.883	-2.975	16.17	1.351	0.177
1	1:5761047:A:T	5761047	T	ADD	1536	9.465	7.01	-4.274	23.2	1.35	0.1771
1	1:81028098:C:G	81028098	C	ADD	1536	-5.81	4.302	-14.24	2.622	-1.35	0.1771
1	1:166458160:C:A	166458160	C	ADD	1536	5.769	4.272	-2.604	14.14	1.35	0.1771
1	1:201002358:G:T	201002358	T	ADD	1536	-8.718	6.457	-21.37	3.937	-1.35	0.1771
1	1:201002423:G:T	201002423	T	ADD	1536	-8.718	6.457	-21.37	3.937	-1.35	0.1771
1	1:201005557:A:G	201005557	G	ADD	1536	-8.718	6.457	-21.37	3.937	-1.35	0.1771
1	1:230342280:C:T	230342280	T	ADD	1536	8.982	6.652	-4.056	22.02	1.35	0.1771
2	2:223967331:G:A	223967331	G	ADD	1536	-11.54	8.55	-28.3	5.213	-1.35	0.1771
3	3:73348687:G:A	73348687	A	ADD	1536	-6.331	4.689	-15.52	2.859	-1.35	0.1771
3	3:86856794:C:T	86856794	T	ADD	1536	7.843	5.808	-3.54	19.23	1.35	0.1771
3	3:108068875:G:A	108068875	A	ADD	1536	-7.396	5.478	-18.13	3.34	-1.35	0.1771
3	3:108077970:T:C	108077970	C	ADD	1536	-7.396	5.478	-18.13	3.34	-1.35	0.1771
3	3:108079219:A:T	108079219	T	ADD	1536	-7.396	5.478	-18.13	3.34	-1.35	0.1771
3	3:135281387:A:T	135281387	T	ADD	1536	-9.012	6.673	-22.09	4.067	-1.351	0.1771
3	3:176044033:T:A	176044033	T	ADD	1536	-5.953	4.408	-14.59	2.687	-1.35	0.1771
3	3:176044679:G:A	176044679	G	ADD	1536	-5.953	4.408	-14.59	2.687	-1.35	0.1771
3	3:176044805:T:C	176044805	T	ADD	1536	-5.953	4.408	-14.59	2.687	-1.35	0.1771
3	3:176044908:A:G	176044908	A	ADD	1536	-5.953	4.408	-14.59	2.687	-1.35	0.1771
3	3:176045192:C:T	176045192	C	ADD	1536	-5.953	4.408	-14.59	2.687	-1.35	0.1771
3	3:176048311:G:T	176048311	G	ADD	1536	-5.953	4.408	-14.59	2.687	-1.35	0.1771
3	3:195292085:G:A	195292085	G	ADD	1536	5.791	4.288	-2.613	14.19	1.351	0.1771
4	4:123169607:A:G	123169607	G	ADD	1536	-6.005	4.446	-14.72	2.71	-1.35	0.1771
5	5:11738472:C:T	11738472	T	ADD	1536	-6.259	4.635	-15.34	2.826	-1.35	0.1771
5	5:11738851:C:A	11738851	A	ADD	1536	-6.259	4.635	-15.34	2.826	-1.35	0.1771
5	5:11738860:T:A	11738860	A	ADD	1536	-6.259	4.635	-15.34	2.826	-1.35	0.1771
5	5:11739072:G:C	11739072	C	ADD	1536	-6.259	4.635	-15.34	2.826	-1.35	0.1771
5	5:11739180:A:G	11739180	G	ADD	1536	-6.259	4.635	-15.34	2.826	-1.35	0.1771
5	5:174744098:C:T	174744098	T	ADD	1536	-9.477	7.018	-23.23	4.278	-1.35	0.1771
6	6:12059954:G:A	12059954	A	ADD	1536	-5.706	4.225	-13.99	2.576	-1.35	0.1771
6	6:20621155:A:G	20621155	G	ADD	1536	5.9	4.369	-2.664	14.46	1.35	0.1771
6	6:123066780:G:A	123066780	A	ADD	1536	-10.65	7.883	-26.1	4.805	-1.35	0.1771
6	6:146517452:C:T	146517452	T	ADD	1536	-7.323	5.423	-17.95	3.307	-1.35	0.1771
6	6:146517848:A:G	146517848	G	ADD	1536	-7.323	5.423	-17.95	3.307	-1.35	0.1771
6	6:146518653:A:G	146518653	G	ADD	1536	-7.323	5.423	-17.95	3.307	-1.35	0.1771
6	6:146519391:G:A	146519391	A	ADD	1536	-7.323	5.423	-17.95	3.307	-1.35	0.1771
6	6:146520710:G:A	146520710	A	ADD	1536	-7.323	5.423	-17.95	3.307	-1.35	0.1771
6	6:146520929:A:G	146520929	G	ADD	1536	-7.323	5.423	-17.95	3.307	-1.35	0.1771
6	6:146522151:T:A	146522151	A	ADD	1536	-7.323	5.423	-17.95	3.307	-1.35	0.1771
6	6:146523217:C:A	146523217	A	ADD	1536	-7.323	5.423	-17.95	3.307	-1.35	0.1771
6	6:151822015:C:T	151822015	T	ADD	1536	-6.699	4.961	-16.42	3.024	-1.35	0.1771
6	6:151823813:C:T	151823813	T	ADD	1536	-6.699	4.961	-16.42	3.024	-1.35	0.1771
6	6:151827540:G:C	151827540	C	ADD	1536	-6.699	4.961	-16.42	3.024	-1.35	0.1771
6	6:151829004:C:T	151829004	T	ADD	1536	-6.699	4.961	-16.42	3.024	-1.35	0.1771
6	6:151834248:C:T	151834248	T	ADD	1536	-6.699	4.961	-16.42	3.024	-1.35	0.1771
6	6:151835297:G:A	151835297	A	ADD	1536	-6.699	4.961	-16.42	3.024	-1.35	0.1771
6	6:151835430:T:C	151835430	C	ADD	1536	-6.699	4.961	-16.42	3.024	-1.35	0.1771
6	6:151835532:A:G	151835532	G	ADD	1536	-6.699	4.961	-16.42	3.024	-1.35	0.1771
7	7:21569709:A:G	21569709	A	ADD	1536	6.817	5.048	-3.077	16.71	1.35	0.1771
8	8:18034057:T:C	18034057	C	ADD	1536	-6.225	4.609	-15.26	2.809	-1.35	0.1771
8	8:18034295:A:G	18034295	G	ADD	1536	-6.225	4.609	-15.26	2.809	-1.35	0.1771
8	8:18034779:T:A	18034779	A	ADD	1536	-6.225	4.609	-15.26	2.809	-1.35	0.1771
8	8:18034911:A:C	18034911	C	ADD	1536	-6.225	4.609	-15.26	2.809	-1.35	0.1771
9	9:30825999:A:G	30825999	G	ADD	1536	-5.984	4.431	-14.67	2.701	-1.35	0.1771
9	9:30826600:G:A	30826600	A	ADD	1536	-5.984	4.431	-14.67	2.701	-1.35	0.1771
9	9:30828980:T:C	30828980	C	ADD	1536	-5.984	4.431	-14.67	2.701	-1.35	0.1771
9	9:30835401:A:G	30835401	G	ADD	1536	-5.984	4.431	-14.67	2.701	-1.35	0.1771
9	9:30835663:G:T	30835663	T	ADD	1536	-5.984	4.431	-14.67	2.701	-1.35	0.1771
9	9:30838287:T:C	30838287	C	ADD	1536	-5.984	4.431	-14.67	2.701	-1.35	0.1771
9	9:93163805:G:A	93163805	A	ADD	1536	-7.816	5.788	-19.16	3.529	-1.35	0.1771
9	9:93168818:T:C	93168818	C	ADD	1536	-7.816	5.788	-19.16	3.529	-1.35	0.1771
9	9:93172774:G:A	93172774	A	ADD	1536	-7.816	5.788	-19.16	3.529	-1.35	0.1771
10	10:33466519:T:C	33466519	T	ADD	1536	-5.718	4.235	-14.02	2.582	-1.35	0.1771
10	10:33466566:C:T	33466566	C	ADD	1536	-5.718	4.235	-14.02	2.582	-1.35	0.1771
10	10:33466843:T:C	33466843	T	ADD	1536	-5.718	4.235	-14.02	2.582	-1.35	0.1771
10	10:127394788:A:G	127394788	A	ADD	1536	-8.405	6.225	-20.6	3.795	-1.35	0.1771
13	13:54094461:G:T	54094461	T	ADD	1536	9.693	7.179	-4.377	23.76	1.35	0.1771
13	13:54918409:G:A	54918409	G	ADD	1536	-11.74	8.696	-28.79	5.3	-1.35	0.1771
13	13:104966621:C:T	104966621	T	ADD	1536	6.551	4.851	-2.957	16.06	1.35	0.1771
14	14:80007224:A:G	80007224	G	ADD	1536	-6.731	4.984	-16.5	3.039	-1.35	0.1771
14	14:80007863:C:T	80007863	T	ADD	1536	-6.731	4.984	-16.5	3.039	-1.35	0.1771
14	14:80007980:T:C	80007980	C	ADD	1536	-6.731	4.984	-16.5	3.039	-1.35	0.1771
14	14:80009701:T:C	80009701	C	ADD	1536	-6.731	4.984	-16.5	3.039	-1.35	0.1771
14	14:80011272:G:C	80011272	C	ADD	1536	-6.731	4.984	-16.5	3.039	-1.35	0.1771
15	15:70277367:C:T	70277367	T	ADD	1536	8.541	6.325	-3.856	20.94	1.35	0.1771
16	16:65277884:A:C	65277884	C	ADD	1536	7.494	5.549	-3.382	18.37	1.35	0.1771
16	16:88782676:A:G	88782676	A	ADD	1536	-9.242	6.844	-22.66	4.172	-1.35	0.1771
17	17:77142222:G:A	77142222	A	ADD	1536	11.29	8.362	-5.098	27.68	1.35	0.1771
18	18:10183037:A:G	10183037	A	ADD	1536	6.019	4.457	-2.717	14.75	1.35	0.1771
18	18:43009954:C:T	43009954	T	ADD	1536	-5.829	4.317	-14.29	2.631	-1.35	0.1771
18	18:47231946:C:T	47231946	T	ADD	1536	-6.952	5.148	-17.04	3.138	-1.35	0.1771
19	19:55011326:C:T	55011326	T	ADD	1536	-5.777	4.277	-14.16	2.607	-1.35	0.1771
1	1:210515588:A:G	210515588	A	ADD	1536	5.717	4.235	-2.583	14.02	1.35	0.1772
1	1:217164359:C:T	217164359	T	ADD	1536	5.597	4.145	-2.528	13.72	1.35	0.1772
2	2:46639626:C:T	46639626	T	ADD	1536	-5.75	4.258	-14.1	2.597	-1.35	0.1772
2	2:111731905:C:T	111731905	T	ADD	1536	5.658	4.19	-2.555	13.87	1.35	0.1772
2	2:111731985:C:T	111731985	T	ADD	1536	5.658	4.19	-2.555	13.87	1.35	0.1772
2	2:111733571:C:A	111733571	A	ADD	1536	5.658	4.19	-2.555	13.87	1.35	0.1772
2	2:111734312:A:G	111734312	G	ADD	1536	5.658	4.19	-2.555	13.87	1.35	0.1772
2	2:111735301:C:T	111735301	T	ADD	1536	5.658	4.19	-2.555	13.87	1.35	0.1772
3	3:15091248:A:G	15091248	G	ADD	1536	-9.14	6.77	-22.41	4.13	-1.35	0.1772
3	3:15101605:T:C	15101605	C	ADD	1536	-9.14	6.77	-22.41	4.13	-1.35	0.1772
3	3:15102538:C:T	15102538	T	ADD	1536	-9.14	6.77	-22.41	4.13	-1.35	0.1772
3	3:15103537:G:A	15103537	A	ADD	1536	-9.14	6.77	-22.41	4.13	-1.35	0.1772
3	3:30443660:C:A	30443660	C	ADD	1536	5.966	4.419	-2.694	14.63	1.35	0.1772
3	3:30444232:C:T	30444232	C	ADD	1536	5.966	4.419	-2.694	14.63	1.35	0.1772
3	3:89034040:T:C	89034040	C	ADD	1536	5.895	4.367	-2.664	14.45	1.35	0.1772
3	3:190280052:G:A	190280052	A	ADD	1536	7.191	5.326	-3.248	17.63	1.35	0.1772
3	3:190280165:T:G	190280165	G	ADD	1536	7.191	5.326	-3.248	17.63	1.35	0.1772
4	4:35944165:T:C	35944165	C	ADD	1536	7.671	5.682	-3.465	18.81	1.35	0.1772
4	4:102729766:G:A	102729766	A	ADD	1536	-8.55	6.333	-20.96	3.862	-1.35	0.1772
4	4:117611108:G:A	117611108	G	ADD	1536	-5.961	4.416	-14.62	2.693	-1.35	0.1772
4	4:117611577:C:T	117611577	C	ADD	1536	-5.961	4.416	-14.62	2.693	-1.35	0.1772
5	5:9936948:G:A	9936948	G	ADD	1536	5.734	4.247	-2.59	14.06	1.35	0.1772
5	5:77157165:G:T	77157165	T	ADD	1536	7.119	5.273	-3.216	17.45	1.35	0.1772
5	5:130447350:A:C	130447350	C	ADD	1536	7.068	5.235	-3.192	17.33	1.35	0.1772
6	6:5285539:A:C	5285539	C	ADD	1536	9.354	6.929	-4.227	22.94	1.35	0.1772
6	6:31239896:T:C	31239896	C	ADD	1536	-7.493	5.55	-18.37	3.386	-1.35	0.1772
6	6:110173176:C:T	110173176	T	ADD	1536	-5.714	4.233	-14.01	2.582	-1.35	0.1772
7	7:20615578:T:C	20615578	T	ADD	1536	-5.726	4.241	-14.04	2.586	-1.35	0.1772
7	7:20615822:T:C	20615822	T	ADD	1536	-5.726	4.241	-14.04	2.586	-1.35	0.1772
7	7:83655801:C:T	83655801	T	ADD	1536	7.714	5.713	-3.484	18.91	1.35	0.1772
7	7:126691832:A:G	126691832	G	ADD	1536	8.896	6.589	-4.018	21.81	1.35	0.1772
7	7:132673520:A:T	132673520	T	ADD	1536	10.93	8.097	-4.938	26.8	1.35	0.1772
8	8:88846768:C:T	88846768	T	ADD	1536	5.791	4.289	-2.615	14.2	1.35	0.1772
8	8:95056476:C:T	95056476	T	ADD	1536	7.701	5.705	-3.48	18.88	1.35	0.1772
8	8:132620699:A:G	132620699	G	ADD	1536	5.933	4.395	-2.681	14.55	1.35	0.1772
9	9:1306646:G:A	1306646	G	ADD	1536	-5.786	4.286	-14.19	2.614	-1.35	0.1772
9	9:93373049:G:A	93373049	A	ADD	1536	-11.18	8.283	-27.42	5.053	-1.35	0.1772
10	10:45409944:C:T	45409944	T	ADD	1536	11.34	8.401	-5.123	27.81	1.35	0.1772
10	10:45418763:T:C	45418763	C	ADD	1536	11.34	8.401	-5.123	27.81	1.35	0.1772
11	11:75726788:C:G	75726788	G	ADD	1536	-6.411	4.749	-15.72	2.897	-1.35	0.1772
11	11:108846082:A:G	108846082	G	ADD	1536	-7.931	5.875	-19.45	3.584	-1.35	0.1772
16	16:6775720:C:T	6775720	T	ADD	1536	-5.86	4.341	-14.37	2.648	-1.35	0.1772
16	16:65280695:G:C	65280695	C	ADD	1536	-6.688	4.954	-16.4	3.022	-1.35	0.1772
17	17:4874171:G:A	4874171	A	ADD	1536	-8.342	6.179	-20.45	3.768	-1.35	0.1772
17	17:18185510:G:A	18185510	A	ADD	1536	-7.167	5.308	-17.57	3.237	-1.35	0.1772
18	18:8962803:G:A	8962803	A	ADD	1536	-7.838	5.806	-19.22	3.541	-1.35	0.1772
18	18:20800715:A:G	20800715	G	ADD	1536	7.509	5.561	-3.392	18.41	1.35	0.1772
18	18:23260709:C:A	23260709	C	ADD	1536	-6.102	4.52	-14.96	2.757	-1.35	0.1772
18	18:74790760:G:A	74790760	A	ADD	1536	-9.682	7.171	-23.74	4.374	-1.35	0.1772
19	19:51802536:C:T	51802536	T	ADD	1536	-6.668	4.938	-16.35	3.011	-1.35	0.1772
21	21:24596803:C:T	24596803	T	ADD	1536	-8.246	6.108	-20.22	3.725	-1.35	0.1772
21	21:24597271:G:A	24597271	A	ADD	1536	-8.246	6.108	-20.22	3.725	-1.35	0.1772
21	21:24598119:T:A	24598119	A	ADD	1536	-8.246	6.108	-20.22	3.725	-1.35	0.1772
21	21:24601415:C:T	24601415	T	ADD	1536	-8.246	6.108	-20.22	3.725	-1.35	0.1772
21	21:24601445:C:T	24601445	T	ADD	1536	-8.246	6.108	-20.22	3.725	-1.35	0.1772
22	22:25603553:G:A	25603553	G	ADD	1536	-9.138	6.768	-22.4	4.128	-1.35	0.1772
1	1:36367780:A:G	36367780	A	ADD	1536	7.584	5.619	-3.429	18.6	1.35	0.1773
1	1:241257765:G:A	241257765	A	ADD	1536	-10.18	7.541	-24.96	4.601	-1.35	0.1773
1	1:244353555:A:G	244353555	G	ADD	1536	8.184	6.064	-3.7	20.07	1.35	0.1773
2	2:13800099:G:A	13800099	A	ADD	1536	-6.187	4.584	-15.17	2.796	-1.35	0.1773
2	2:13800240:T:C	13800240	C	ADD	1536	-6.187	4.584	-15.17	2.796	-1.35	0.1773
2	2:189993543:C:A	189993543	A	ADD	1536	-7.993	5.922	-19.6	3.615	-1.35	0.1773
3	3:62565383:G:A	62565383	A	ADD	1536	-7.152	5.298	-17.54	3.232	-1.35	0.1773
3	3:150151120:G:A	150151120	A	ADD	1536	-5.765	4.271	-14.14	2.606	-1.35	0.1773
3	3:150154365:G:T	150154365	T	ADD	1536	-5.765	4.271	-14.14	2.606	-1.35	0.1773
3	3:150157388:C:T	150157388	T	ADD	1536	-5.765	4.271	-14.14	2.606	-1.35	0.1773
3	3:150160253:G:A	150160253	A	ADD	1536	-5.765	4.271	-14.14	2.606	-1.35	0.1773
3	3:150174304:A:G	150174304	G	ADD	1536	-5.765	4.271	-14.14	2.606	-1.35	0.1773
3	3:150174510:T:A	150174510	A	ADD	1536	-5.765	4.271	-14.14	2.606	-1.35	0.1773
3	3:150175231:T:C	150175231	C	ADD	1536	-5.765	4.271	-14.14	2.606	-1.35	0.1773
3	3:151011969:G:A	151011969	A	ADD	1536	5.811	4.305	-2.627	14.25	1.35	0.1773
3	3:183742328:A:G	183742328	G	ADD	1536	5.693	4.217	-2.573	13.96	1.35	0.1773
4	4:34997272:A:G	34997272	G	ADD	1536	9.565	7.087	-4.325	23.45	1.35	0.1773
4	4:43179113:G:A	43179113	A	ADD	1536	6.03	4.467	-2.725	14.78	1.35	0.1773
4	4:189634511:A:T	189634511	T	ADD	1536	-8.303	6.152	-20.36	3.754	-1.35	0.1773
4	4:189634662:A:G	189634662	G	ADD	1536	-8.303	6.152	-20.36	3.754	-1.35	0.1773
4	4:189635578:A:G	189635578	G	ADD	1536	-8.303	6.152	-20.36	3.754	-1.35	0.1773
5	5:36383284:C:T	36383284	T	ADD	1536	-6.133	4.544	-15.04	2.774	-1.35	0.1773
5	5:86536408:A:T	86536408	T	ADD	1536	6.778	5.022	-3.064	16.62	1.35	0.1773
5	5:124000642:A:G	124000642	G	ADD	1536	6.734	4.989	-3.045	16.51	1.35	0.1773
5	5:124004676:A:G	124004676	G	ADD	1536	6.734	4.989	-3.045	16.51	1.35	0.1773
5	5:124005683:G:A	124005683	A	ADD	1536	6.734	4.989	-3.045	16.51	1.35	0.1773
5	5:128505073:C:A	128505073	A	ADD	1536	8.186	6.064	-3.7	20.07	1.35	0.1773
6	6:151612594:G:C	151612594	C	ADD	1536	9.066	6.716	-4.097	22.23	1.35	0.1773
6	6:151613501:A:G	151613501	G	ADD	1536	9.066	6.716	-4.097	22.23	1.35	0.1773
6	6:151616186:A:G	151616186	G	ADD	1536	9.066	6.716	-4.097	22.23	1.35	0.1773
7	7:50700153:C:T	50700153	T	ADD	1536	-5.747	4.258	-14.09	2.598	-1.35	0.1773
7	7:50700208:C:T	50700208	T	ADD	1536	-5.747	4.258	-14.09	2.598	-1.35	0.1773
7	7:50700298:T:C	50700298	C	ADD	1536	-5.747	4.258	-14.09	2.598	-1.35	0.1773
7	7:50700650:C:T	50700650	T	ADD	1536	-5.747	4.258	-14.09	2.598	-1.35	0.1773
7	7:50700836:T:G	50700836	G	ADD	1536	-5.747	4.258	-14.09	2.598	-1.35	0.1773
8	8:18469146:A:G	18469146	G	ADD	1536	10.13	7.504	-4.579	24.83	1.35	0.1773
8	8:26936488:T:A	26936488	A	ADD	1536	-6.762	5.009	-16.58	3.056	-1.35	0.1773
8	8:106264493:A:C	106264493	A	ADD	1536	6.858	5.081	-3.101	16.82	1.35	0.1773
8	8:106265720:C:G	106265720	C	ADD	1536	6.858	5.081	-3.101	16.82	1.35	0.1773
8	8:106266549:T:C	106266549	T	ADD	1536	6.858	5.081	-3.101	16.82	1.35	0.1773
8	8:106268163:C:A	106268163	C	ADD	1536	6.858	5.081	-3.101	16.82	1.35	0.1773
9	9:107717705:C:T	107717705	T	ADD	1536	8.312	6.158	-3.757	20.38	1.35	0.1773
10	10:78080312:G:A	78080312	G	ADD	1536	5.84	4.326	-2.64	14.32	1.35	0.1773
10	10:87818609:A:C	87818609	C	ADD	1536	7.591	5.623	-3.431	18.61	1.35	0.1773
11	11:13113846:G:T	13113846	T	ADD	1536	-6.413	4.752	-15.73	2.9	-1.35	0.1773
11	11:44711324:A:T	44711324	T	ADD	1536	-6.379	4.726	-15.64	2.884	-1.35	0.1773
11	11:117000955:G:A	117000955	A	ADD	1536	-6.334	4.693	-15.53	2.864	-1.35	0.1773
13	13:21540546:G:A	21540546	G	ADD	1536	-5.742	4.254	-14.08	2.596	-1.35	0.1773
14	14:80011222:G:A	80011222	G	ADD	1536	-5.858	4.34	-14.36	2.648	-1.35	0.1773
16	16:9538361:T:C	9538361	C	ADD	1536	12.33	9.138	-5.576	30.24	1.35	0.1773
16	16:22911748:C:T	22911748	T	ADD	1536	-5.835	4.323	-14.31	2.638	-1.35	0.1773
17	17:38067533:A:G	38067533	G	ADD	1536	-6.197	4.591	-15.2	2.802	-1.35	0.1773
21	21:26119438:G:A	26119438	A	ADD	1536	-7.432	5.506	-18.22	3.361	-1.35	0.1773
21	21:26245081:A:G	26245081	G	ADD	1536	-10.2	7.554	-25	4.609	-1.35	0.1773
21	21:26249695:T:G	26249695	G	ADD	1536	-10.2	7.554	-25	4.609	-1.35	0.1773
1	1:14634803:A:C	14634803	C	ADD	1536	7.281	5.395	-3.293	17.86	1.35	0.1774
1	1:15330362:C:T	15330362	T	ADD	1536	7.622	5.648	-3.448	18.69	1.35	0.1774
1	1:20301035:A:G	20301035	G	ADD	1536	-5.922	4.388	-14.52	2.679	-1.349	0.1774
1	1:234099282:C:T	234099282	T	ADD	1536	7.195	5.332	-3.255	17.65	1.349	0.1774
2	2:19952128:T:C	19952128	C	ADD	1536	11.6	8.593	-5.246	28.44	1.349	0.1774
2	2:49681757:C:T	49681757	T	ADD	1536	7.97	5.906	-3.606	19.55	1.349	0.1774
2	2:53968774:C:T	53968774	C	ADD	1536	5.987	4.436	-2.708	14.68	1.35	0.1774
2	2:62662704:A:G	62662704	G	ADD	1536	-5.799	4.297	-14.22	2.624	-1.349	0.1774
2	2:169581458:G:A	169581458	A	ADD	1536	-8.502	6.3	-20.85	3.847	-1.349	0.1774
2	2:171672623:C:T	171672623	T	ADD	1536	6.395	4.739	-2.893	15.68	1.35	0.1774
2	2:171672627:C:A	171672627	A	ADD	1536	6.395	4.739	-2.893	15.68	1.35	0.1774
2	2:171673002:T:A	171673002	A	ADD	1536	6.395	4.739	-2.893	15.68	1.35	0.1774
3	3:69281855:C:T	69281855	T	ADD	1536	-10.66	7.899	-26.14	4.823	-1.349	0.1774
3	3:123141197:G:A	123141197	A	ADD	1536	5.929	4.393	-2.682	14.54	1.35	0.1774
3	3:184064916:C:A	184064916	A	ADD	1536	5.885	4.361	-2.663	14.43	1.349	0.1774
4	4:27131127:A:G	27131127	G	ADD	1536	-6.922	5.13	-16.98	3.133	-1.349	0.1774
4	4:110918976:A:G	110918976	G	ADD	1536	-8.207	6.082	-20.13	3.713	-1.349	0.1774
4	4:167159656:C:T	167159656	T	ADD	1536	-5.878	4.356	-14.41	2.659	-1.349	0.1774
4	4:167165610:C:G	167165610	G	ADD	1536	-5.878	4.356	-14.41	2.659	-1.349	0.1774
4	4:167170221:G:A	167170221	A	ADD	1536	-5.878	4.356	-14.41	2.659	-1.349	0.1774
5	5:53452846:A:G	53452846	A	ADD	1536	8.179	6.062	-3.702	20.06	1.349	0.1774
5	5:112542527:A:G	112542527	A	ADD	1536	-6.29	4.661	-15.43	2.846	-1.349	0.1774
6	6:22719372:T:C	22719372	C	ADD	1536	-6.715	4.976	-16.47	3.038	-1.349	0.1774
6	6:22719379:T:A	22719379	A	ADD	1536	-6.715	4.976	-16.47	3.038	-1.349	0.1774
6	6:29937795:G:A	29937795	G	ADD	1536	-6.54	4.846	-16.04	2.959	-1.349	0.1774
6	6:38773293:G:A	38773293	G	ADD	1536	-6.232	4.618	-15.28	2.82	-1.349	0.1774
6	6:62810852:A:C	62810852	C	ADD	1536	12.48	9.248	-5.645	30.61	1.35	0.1774
6	6:108489462:G:A	108489462	A	ADD	1536	-6.333	4.693	-15.53	2.864	-1.35	0.1774
6	6:150584654:A:G	150584654	G	ADD	1536	-5.809	4.305	-14.25	2.629	-1.349	0.1774
7	7:3610090:G:C	3610090	G	ADD	1536	5.882	4.359	-2.662	14.43	1.349	0.1774
7	7:34427739:T:C	34427739	C	ADD	1536	7.59	5.625	-3.435	18.61	1.349	0.1774
7	7:36915554:A:C	36915554	C	ADD	1536	-6.326	4.688	-15.51	2.862	-1.349	0.1774
7	7:51509031:A:G	51509031	G	ADD	1536	7.436	5.511	-3.364	18.24	1.349	0.1774
7	7:83700339:C:T	83700339	T	ADD	1536	8.367	6.201	-3.787	20.52	1.349	0.1774
7	7:83700484:G:A	83700484	A	ADD	1536	8.367	6.201	-3.787	20.52	1.349	0.1774
7	7:83700685:A:G	83700685	G	ADD	1536	8.367	6.201	-3.787	20.52	1.349	0.1774
7	7:83701258:A:T	83701258	T	ADD	1536	8.367	6.201	-3.787	20.52	1.349	0.1774
7	7:83701538:T:C	83701538	C	ADD	1536	8.367	6.201	-3.787	20.52	1.349	0.1774
7	7:83701677:T:C	83701677	C	ADD	1536	8.367	6.201	-3.787	20.52	1.349	0.1774
7	7:83702676:T:A	83702676	A	ADD	1536	8.367	6.201	-3.787	20.52	1.349	0.1774
7	7:83703032:T:C	83703032	C	ADD	1536	8.367	6.201	-3.787	20.52	1.349	0.1774
7	7:83703301:A:G	83703301	G	ADD	1536	8.367	6.201	-3.787	20.52	1.349	0.1774
7	7:83704292:T:C	83704292	C	ADD	1536	8.367	6.201	-3.787	20.52	1.349	0.1774
7	7:83704438:T:C	83704438	C	ADD	1536	8.367	6.201	-3.787	20.52	1.349	0.1774
7	7:83704582:T:C	83704582	C	ADD	1536	8.367	6.201	-3.787	20.52	1.349	0.1774
7	7:83704655:G:A	83704655	A	ADD	1536	8.367	6.201	-3.787	20.52	1.349	0.1774
7	7:83704871:T:G	83704871	G	ADD	1536	8.367	6.201	-3.787	20.52	1.349	0.1774
7	7:83704988:A:G	83704988	G	ADD	1536	8.367	6.201	-3.787	20.52	1.349	0.1774
7	7:83705437:T:C	83705437	C	ADD	1536	8.367	6.201	-3.787	20.52	1.349	0.1774
7	7:83706457:A:G	83706457	G	ADD	1536	8.367	6.201	-3.787	20.52	1.349	0.1774
7	7:83706538:C:T	83706538	T	ADD	1536	8.367	6.201	-3.787	20.52	1.349	0.1774
7	7:83706616:A:G	83706616	G	ADD	1536	8.367	6.201	-3.787	20.52	1.349	0.1774
7	7:83707217:T:G	83707217	G	ADD	1536	8.367	6.201	-3.787	20.52	1.349	0.1774
7	7:83707888:G:A	83707888	A	ADD	1536	8.367	6.201	-3.787	20.52	1.349	0.1774
7	7:83707955:G:A	83707955	A	ADD	1536	8.367	6.201	-3.787	20.52	1.349	0.1774
7	7:83708069:C:T	83708069	T	ADD	1536	8.367	6.201	-3.787	20.52	1.349	0.1774
7	7:83708428:A:C	83708428	C	ADD	1536	8.367	6.201	-3.787	20.52	1.349	0.1774
7	7:83708497:G:A	83708497	A	ADD	1536	8.367	6.201	-3.787	20.52	1.349	0.1774
8	8:32552719:G:C	32552719	G	ADD	1536	5.961	4.417	-2.698	14.62	1.349	0.1774
8	8:109096029:G:A	109096029	G	ADD	1536	-5.737	4.251	-14.07	2.595	-1.35	0.1774
9	9:74072841:G:A	74072841	A	ADD	1536	6.201	4.595	-2.805	15.21	1.349	0.1774
9	9:74073654:T:C	74073654	C	ADD	1536	6.201	4.595	-2.805	15.21	1.349	0.1774
9	9:111573982:G:A	111573982	A	ADD	1536	9.341	6.922	-4.225	22.91	1.35	0.1774
12	12:4523243:G:A	4523243	G	ADD	1536	5.688	4.215	-2.573	13.95	1.35	0.1774
12	12:66000809:G:C	66000809	C	ADD	1536	-7.06	5.231	-17.31	3.193	-1.35	0.1774
12	12:129028875:C:A	129028875	A	ADD	1536	6.997	5.185	-3.165	17.16	1.35	0.1774
13	13:36548462:T:C	36548462	C	ADD	1536	6.373	4.723	-2.884	15.63	1.349	0.1774
13	13:39837107:G:A	39837107	A	ADD	1536	-9.715	7.199	-23.83	4.395	-1.349	0.1774
13	13:83162636:T:C	83162636	C	ADD	1536	-5.798	4.297	-14.22	2.623	-1.349	0.1774
16	16:53711271:C:T	53711271	T	ADD	1536	-9.752	7.226	-23.91	4.412	-1.349	0.1774
16	16:80386943:G:A	80386943	G	ADD	1536	6.047	4.481	-2.736	14.83	1.349	0.1774
17	17:591321:G:A	591321	A	ADD	1536	-12.09	8.958	-29.65	5.468	-1.35	0.1774
17	17:593672:C:T	593672	T	ADD	1536	-12.09	8.958	-29.65	5.468	-1.35	0.1774
17	17:595173:A:C	595173	C	ADD	1536	-12.09	8.958	-29.65	5.468	-1.35	0.1774
17	17:599344:C:G	599344	G	ADD	1536	-12.09	8.958	-29.65	5.468	-1.35	0.1774
17	17:599599:C:G	599599	G	ADD	1536	-12.09	8.958	-29.65	5.468	-1.35	0.1774
17	17:605806:T:A	605806	A	ADD	1536	-12.09	8.958	-29.65	5.468	-1.35	0.1774
17	17:609280:G:A	609280	A	ADD	1536	-12.09	8.958	-29.65	5.468	-1.35	0.1774
17	17:610708:C:A	610708	A	ADD	1536	-12.09	8.958	-29.65	5.468	-1.35	0.1774
17	17:34276687:G:A	34276687	A	ADD	1536	-9.649	7.15	-23.66	4.365	-1.349	0.1774
17	17:34280124:T:G	34280124	G	ADD	1536	-9.649	7.15	-23.66	4.365	-1.349	0.1774
17	17:34280195:A:G	34280195	G	ADD	1536	-9.649	7.15	-23.66	4.365	-1.349	0.1774
17	17:34280297:C:T	34280297	T	ADD	1536	-9.649	7.15	-23.66	4.365	-1.349	0.1774
17	17:34280392:C:G	34280392	G	ADD	1536	-9.649	7.15	-23.66	4.365	-1.349	0.1774
17	17:34280480:A:G	34280480	G	ADD	1536	-9.649	7.15	-23.66	4.365	-1.349	0.1774
17	17:48033782:A:G	48033782	G	ADD	1536	-10.5	7.781	-25.75	4.752	-1.349	0.1774
18	18:23443168:G:A	23443168	A	ADD	1536	6.622	4.907	-2.995	16.24	1.35	0.1774
18	18:39948626:T:C	39948626	C	ADD	1536	-7.361	5.455	-18.05	3.332	-1.349	0.1774
20	20:19060513:A:C	19060513	C	ADD	1536	7.053	5.226	-3.19	17.3	1.349	0.1774
20	20:45110934:G:A	45110934	A	ADD	1536	-6.88	5.098	-16.87	3.112	-1.349	0.1774
22	22:17907515:A:G	17907515	G	ADD	1536	5.926	4.392	-2.681	14.53	1.349	0.1774
22	22:17907530:T:G	17907530	G	ADD	1536	5.926	4.392	-2.681	14.53	1.349	0.1774
1	1:90607718:G:A	90607718	A	ADD	1536	-6.278	4.654	-15.4	2.842	-1.349	0.1775
2	2:76912285:A:G	76912285	G	ADD	1536	-5.963	4.421	-14.63	2.701	-1.349	0.1775
2	2:141420009:A:G	141420009	G	ADD	1536	-6.615	4.903	-16.22	2.995	-1.349	0.1775
2	2:152518847:G:A	152518847	A	ADD	1536	11.87	8.799	-5.374	29.12	1.349	0.1775
2	2:152519580:T:C	152519580	C	ADD	1536	11.87	8.799	-5.374	29.12	1.349	0.1775
2	2:152520503:G:A	152520503	A	ADD	1536	11.87	8.799	-5.374	29.12	1.349	0.1775
2	2:152528666:C:T	152528666	T	ADD	1536	11.87	8.799	-5.374	29.12	1.349	0.1775
2	2:152530584:C:T	152530584	T	ADD	1536	11.87	8.799	-5.374	29.12	1.349	0.1775
2	2:152531464:G:C	152531464	C	ADD	1536	11.87	8.799	-5.374	29.12	1.349	0.1775
2	2:152533422:C:T	152533422	T	ADD	1536	11.87	8.799	-5.374	29.12	1.349	0.1775
2	2:152542508:T:C	152542508	C	ADD	1536	11.87	8.799	-5.374	29.12	1.349	0.1775
2	2:152546855:T:C	152546855	C	ADD	1536	11.87	8.799	-5.374	29.12	1.349	0.1775
2	2:152547934:T:C	152547934	C	ADD	1536	11.87	8.799	-5.374	29.12	1.349	0.1775
2	2:152551565:G:A	152551565	A	ADD	1536	11.87	8.799	-5.374	29.12	1.349	0.1775
2	2:152552745:C:T	152552745	T	ADD	1536	11.87	8.799	-5.374	29.12	1.349	0.1775
2	2:152553113:C:T	152553113	T	ADD	1536	11.87	8.799	-5.374	29.12	1.349	0.1775
2	2:152558898:G:A	152558898	A	ADD	1536	11.87	8.799	-5.374	29.12	1.349	0.1775
3	3:11863480:T:C	11863480	T	ADD	1536	-5.716	4.236	-14.02	2.587	-1.349	0.1775
3	3:17180725:A:G	17180725	G	ADD	1536	-5.742	4.256	-14.08	2.599	-1.349	0.1775
3	3:40582176:A:G	40582176	G	ADD	1536	-6.7	4.966	-16.43	3.033	-1.349	0.1775
3	3:40582696:C:T	40582696	T	ADD	1536	-6.7	4.966	-16.43	3.033	-1.349	0.1775
3	3:80134991:G:A	80134991	A	ADD	1536	-6.425	4.762	-15.76	2.908	-1.349	0.1775
3	3:81944079:A:T	81944079	T	ADD	1536	-5.891	4.366	-14.45	2.666	-1.349	0.1775
3	3:81945429:C:T	81945429	T	ADD	1536	-5.891	4.366	-14.45	2.666	-1.349	0.1775
3	3:112632679:G:T	112632679	T	ADD	1536	-8.248	6.114	-20.23	3.736	-1.349	0.1775
3	3:118954399:A:C	118954399	C	ADD	1536	-11.61	8.609	-28.49	5.259	-1.349	0.1775
3	3:184334028:G:A	184334028	A	ADD	1536	-6.517	4.83	-15.98	2.95	-1.349	0.1775
4	4:1261977:T:G	1261977	G	ADD	1536	-8.03	5.952	-19.7	3.636	-1.349	0.1775
4	4:23920034:G:A	23920034	A	ADD	1536	-5.817	4.312	-14.27	2.634	-1.349	0.1775
4	4:99829966:C:G	99829966	C	ADD	1536	5.581	4.137	-2.528	13.69	1.349	0.1775
4	4:99836168:C:T	99836168	C	ADD	1536	5.581	4.137	-2.528	13.69	1.349	0.1775
4	4:99836538:A:G	99836538	A	ADD	1536	5.581	4.137	-2.528	13.69	1.349	0.1775
4	4:99836810:A:G	99836810	A	ADD	1536	5.581	4.137	-2.528	13.69	1.349	0.1775
4	4:99840636:T:C	99840636	T	ADD	1536	5.581	4.137	-2.528	13.69	1.349	0.1775
4	4:99841991:C:T	99841991	C	ADD	1536	5.581	4.137	-2.528	13.69	1.349	0.1775
4	4:99843113:A:G	99843113	A	ADD	1536	5.581	4.137	-2.528	13.69	1.349	0.1775
4	4:99845386:C:T	99845386	C	ADD	1536	5.581	4.137	-2.528	13.69	1.349	0.1775
4	4:99846115:C:T	99846115	C	ADD	1536	5.581	4.137	-2.528	13.69	1.349	0.1775
4	4:99847072:T:C	99847072	T	ADD	1536	5.581	4.137	-2.528	13.69	1.349	0.1775
4	4:99848314:T:C	99848314	T	ADD	1536	5.581	4.137	-2.528	13.69	1.349	0.1775
4	4:99848679:C:T	99848679	C	ADD	1536	5.581	4.137	-2.528	13.69	1.349	0.1775
4	4:99852319:G:A	99852319	G	ADD	1536	5.581	4.137	-2.528	13.69	1.349	0.1775
4	4:126471967:C:T	126471967	T	ADD	1536	-7.152	5.301	-17.54	3.238	-1.349	0.1775
4	4:126473920:C:T	126473920	T	ADD	1536	-7.152	5.301	-17.54	3.238	-1.349	0.1775
4	4:126476695:A:G	126476695	G	ADD	1536	-7.152	5.301	-17.54	3.238	-1.349	0.1775
4	4:189204665:G:T	189204665	T	ADD	1536	6.511	4.826	-2.947	15.97	1.349	0.1775
4	4:189204666:A:C	189204666	C	ADD	1536	6.511	4.826	-2.947	15.97	1.349	0.1775
5	5:35895673:T:C	35895673	C	ADD	1536	11.7	8.672	-5.296	28.7	1.349	0.1775
5	5:35897136:G:A	35897136	A	ADD	1536	11.7	8.672	-5.296	28.7	1.349	0.1775
5	5:56120770:T:A	56120770	A	ADD	1536	-5.769	4.276	-14.15	2.611	-1.349	0.1775
5	5:92203610:T:C	92203610	C	ADD	1536	-6.446	4.778	-15.81	2.919	-1.349	0.1775
6	6:30831843:T:C	30831843	C	ADD	1536	6.504	4.821	-2.945	15.95	1.349	0.1775
6	6:30832119:T:C	30832119	C	ADD	1536	6.504	4.821	-2.945	15.95	1.349	0.1775
6	6:30832357:T:C	30832357	C	ADD	1536	6.504	4.821	-2.945	15.95	1.349	0.1775
6	6:30832810:T:C	30832810	C	ADD	1536	6.504	4.821	-2.945	15.95	1.349	0.1775
6	6:30833116:G:A	30833116	A	ADD	1536	6.504	4.821	-2.945	15.95	1.349	0.1775
6	6:30834234:G:A	30834234	A	ADD	1536	6.504	4.821	-2.945	15.95	1.349	0.1775
6	6:30834720:C:A	30834720	A	ADD	1536	6.504	4.821	-2.945	15.95	1.349	0.1775
6	6:30834828:A:C	30834828	C	ADD	1536	6.504	4.821	-2.945	15.95	1.349	0.1775
6	6:30836111:T:C	30836111	C	ADD	1536	6.504	4.821	-2.945	15.95	1.349	0.1775
6	6:30836984:C:G	30836984	G	ADD	1536	6.504	4.821	-2.945	15.95	1.349	0.1775
6	6:30837161:G:A	30837161	A	ADD	1536	6.504	4.821	-2.945	15.95	1.349	0.1775
6	6:30839629:C:T	30839629	T	ADD	1536	6.504	4.821	-2.945	15.95	1.349	0.1775
6	6:30840950:C:T	30840950	T	ADD	1536	6.504	4.821	-2.945	15.95	1.349	0.1775
6	6:31088145:T:A	31088145	A	ADD	1536	18.99	14.08	-8.6	46.59	1.349	0.1775
6	6:31089204:C:T	31089204	T	ADD	1536	18.99	14.08	-8.6	46.59	1.349	0.1775
6	6:31235708:C:G	31235708	C	ADD	1536	7.828	5.802	-3.543	19.2	1.349	0.1775
6	6:73167827:A:G	73167827	G	ADD	1536	6.068	4.498	-2.748	14.88	1.349	0.1775
6	6:117663403:G:C	117663403	C	ADD	1536	11.66	8.642	-5.279	28.6	1.349	0.1775
6	6:123109654:A:G	123109654	A	ADD	1536	5.644	4.184	-2.557	13.84	1.349	0.1775
7	7:47665372:A:G	47665372	G	ADD	1536	6.122	4.538	-2.772	15.02	1.349	0.1775
7	7:50827415:G:A	50827415	A	ADD	1536	7.084	5.251	-3.207	17.37	1.349	0.1775
7	7:50832011:G:T	50832011	T	ADD	1536	7.084	5.251	-3.207	17.37	1.349	0.1775
7	7:109123917:A:C	109123917	A	ADD	1536	6.83	5.062	-3.092	16.75	1.349	0.1775
7	7:156229236:C:T	156229236	T	ADD	1536	-6.221	4.611	-15.26	2.817	-1.349	0.1775
8	8:118246745:T:C	118246745	C	ADD	1536	5.796	4.296	-2.623	14.22	1.349	0.1775
8	8:121750767:A:C	121750767	C	ADD	1536	-7.638	5.662	-18.74	3.459	-1.349	0.1775
8	8:138750268:A:G	138750268	A	ADD	1536	7.324	5.429	-3.316	17.96	1.349	0.1775
9	9:2150311:G:A	2150311	A	ADD	1536	-7.66	5.678	-18.79	3.468	-1.349	0.1775
9	9:11522951:T:C	11522951	C	ADD	1536	6.29	4.663	-2.848	15.43	1.349	0.1775
10	10:68027957:A:G	68027957	G	ADD	1536	-6.293	4.665	-15.44	2.85	-1.349	0.1775
10	10:68031418:T:G	68031418	G	ADD	1536	-6.293	4.665	-15.44	2.85	-1.349	0.1775
10	10:68033028:G:A	68033028	A	ADD	1536	-6.293	4.665	-15.44	2.85	-1.349	0.1775
10	10:68042821:T:C	68042821	C	ADD	1536	-6.293	4.665	-15.44	2.85	-1.349	0.1775
11	11:14304744:C:T	14304744	T	ADD	1536	-5.955	4.414	-14.61	2.696	-1.349	0.1775
11	11:14305101:C:T	14305101	T	ADD	1536	-5.955	4.414	-14.61	2.696	-1.349	0.1775
11	11:14310282:G:A	14310282	A	ADD	1536	-5.955	4.414	-14.61	2.696	-1.349	0.1775
11	11:14315915:C:T	14315915	T	ADD	1536	-5.955	4.414	-14.61	2.696	-1.349	0.1775
11	11:41142272:A:T	41142272	T	ADD	1536	-5.745	4.259	-14.09	2.602	-1.349	0.1775
11	11:41145927:A:C	41145927	C	ADD	1536	9.648	7.152	-4.369	23.67	1.349	0.1775
11	11:62175301:A:G	62175301	G	ADD	1536	5.953	4.412	-2.695	14.6	1.349	0.1775
11	11:62175433:A:T	62175433	T	ADD	1536	5.953	4.412	-2.695	14.6	1.349	0.1775
11	11:124593946:G:A	124593946	A	ADD	1536	6.567	4.867	-2.973	16.11	1.349	0.1775
12	12:554492:G:T	554492	T	ADD	1536	8.16	6.048	-3.694	20.01	1.349	0.1775
12	12:555500:G:A	555500	A	ADD	1536	8.16	6.048	-3.694	20.01	1.349	0.1775
12	12:56439209:A:G	56439209	G	ADD	1536	6.816	5.052	-3.086	16.72	1.349	0.1775
13	13:102066873:C:T	102066873	T	ADD	1536	-9.323	6.911	-22.87	4.223	-1.349	0.1775
13	13:113277225:G:A	113277225	A	ADD	1536	-12.61	9.343	-30.92	5.706	-1.349	0.1775
14	14:41469347:A:G	41469347	G	ADD	1536	-8.012	5.939	-19.65	3.627	-1.349	0.1775
14	14:47847942:G:C	47847942	G	ADD	1536	-5.661	4.196	-13.88	2.563	-1.349	0.1775
14	14:47849175:G:A	47849175	G	ADD	1536	-5.661	4.196	-13.88	2.563	-1.349	0.1775
14	14:47849218:G:A	47849218	G	ADD	1536	-5.661	4.196	-13.88	2.563	-1.349	0.1775
14	14:47849349:G:C	47849349	G	ADD	1536	-5.661	4.196	-13.88	2.563	-1.349	0.1775
14	14:93164087:G:A	93164087	A	ADD	1536	8.207	6.082	-3.714	20.13	1.349	0.1775
15	15:98817509:A:G	98817509	G	ADD	1536	6.076	4.504	-2.751	14.9	1.349	0.1775
15	15:98818098:A:C	98818098	C	ADD	1536	6.076	4.504	-2.751	14.9	1.349	0.1775
17	17:7957140:A:G	7957140	G	ADD	1536	8.932	6.621	-4.045	21.91	1.349	0.1775
18	18:1606760:T:C	1606760	C	ADD	1536	7.374	5.466	-3.339	18.09	1.349	0.1775
18	18:31356795:A:G	31356795	G	ADD	1536	-8.213	6.087	-20.14	3.718	-1.349	0.1775
18	18:31356846:A:T	31356846	T	ADD	1536	-8.213	6.087	-20.14	3.718	-1.349	0.1775
18	18:31357663:T:C	31357663	C	ADD	1536	-8.213	6.087	-20.14	3.718	-1.349	0.1775
18	18:31357743:G:A	31357743	A	ADD	1536	-8.213	6.087	-20.14	3.718	-1.349	0.1775
18	18:31358748:C:A	31358748	A	ADD	1536	-8.213	6.087	-20.14	3.718	-1.349	0.1775
18	18:31358783:T:A	31358783	A	ADD	1536	-8.213	6.087	-20.14	3.718	-1.349	0.1775
18	18:31358937:C:T	31358937	T	ADD	1536	-8.213	6.087	-20.14	3.718	-1.349	0.1775
18	18:31359085:T:C	31359085	C	ADD	1536	-8.213	6.087	-20.14	3.718	-1.349	0.1775
18	18:31359302:A:C	31359302	C	ADD	1536	-8.213	6.087	-20.14	3.718	-1.349	0.1775
18	18:31359711:G:C	31359711	C	ADD	1536	-8.213	6.087	-20.14	3.718	-1.349	0.1775
18	18:31360591:C:T	31360591	T	ADD	1536	-8.213	6.087	-20.14	3.718	-1.349	0.1775
1	1:87998297:A:G	87998297	G	ADD	1536	-5.665	4.2	-13.9	2.567	-1.349	0.1776
1	1:92287937:C:G	92287937	G	ADD	1536	-5.85	4.337	-14.35	2.65	-1.349	0.1776
1	1:92290511:C:T	92290511	T	ADD	1536	-5.85	4.337	-14.35	2.65	-1.349	0.1776
1	1:162169313:G:A	162169313	A	ADD	1536	9.832	7.29	-4.456	24.12	1.349	0.1776
1	1:168961407:G:A	168961407	G	ADD	1536	5.962	4.42	-2.701	14.62	1.349	0.1776
2	2:68180294:G:T	68180294	T	ADD	1536	-11.39	8.444	-27.94	5.16	-1.349	0.1776
2	2:68180551:A:T	68180551	T	ADD	1536	-11.39	8.444	-27.94	5.16	-1.349	0.1776
2	2:68180572:T:C	68180572	C	ADD	1536	-11.39	8.444	-27.94	5.16	-1.349	0.1776
2	2:68180811:A:T	68180811	T	ADD	1536	-11.39	8.444	-27.94	5.16	-1.349	0.1776
2	2:68182936:T:G	68182936	G	ADD	1536	-11.39	8.444	-27.94	5.16	-1.349	0.1776
2	2:68184246:T:C	68184246	C	ADD	1536	-11.39	8.444	-27.94	5.16	-1.349	0.1776
2	2:68184263:C:T	68184263	T	ADD	1536	-11.39	8.444	-27.94	5.16	-1.349	0.1776
2	2:68184725:T:C	68184725	C	ADD	1536	-11.39	8.444	-27.94	5.16	-1.349	0.1776
2	2:68184923:A:G	68184923	G	ADD	1536	-11.39	8.444	-27.94	5.16	-1.349	0.1776
2	2:68185014:C:A	68185014	A	ADD	1536	-11.39	8.444	-27.94	5.16	-1.349	0.1776
2	2:68185305:G:A	68185305	A	ADD	1536	-11.39	8.444	-27.94	5.16	-1.349	0.1776
2	2:68185327:T:G	68185327	G	ADD	1536	-11.39	8.444	-27.94	5.16	-1.349	0.1776
2	2:68185356:C:T	68185356	T	ADD	1536	-11.39	8.444	-27.94	5.16	-1.349	0.1776
2	2:154056189:A:C	154056189	C	ADD	1536	8.276	6.136	-3.75	20.3	1.349	0.1776
2	2:167650494:G:A	167650494	A	ADD	1536	7.51	5.568	-3.402	18.42	1.349	0.1776
2	2:181485643:G:A	181485643	A	ADD	1536	-6.214	4.607	-15.24	2.816	-1.349	0.1776
2	2:228250260:G:A	228250260	A	ADD	1536	6.119	4.537	-2.773	15.01	1.349	0.1776
3	3:87596585:T:C	87596585	T	ADD	1536	6.607	4.898	-2.993	16.21	1.349	0.1776
3	3:87596684:A:G	87596684	A	ADD	1536	6.607	4.898	-2.993	16.21	1.349	0.1776
3	3:129349136:T:C	129349136	C	ADD	1536	5.868	4.35	-2.658	14.39	1.349	0.1776
3	3:136859082:G:A	136859082	A	ADD	1536	7.153	5.303	-3.24	17.55	1.349	0.1776
3	3:136860505:A:C	136860505	C	ADD	1536	7.153	5.303	-3.24	17.55	1.349	0.1776
3	3:136861860:T:C	136861860	C	ADD	1536	7.153	5.303	-3.24	17.55	1.349	0.1776
3	3:136862820:A:C	136862820	C	ADD	1536	7.153	5.303	-3.24	17.55	1.349	0.1776
3	3:136866272:G:A	136866272	A	ADD	1536	7.153	5.303	-3.24	17.55	1.349	0.1776
3	3:190190497:A:G	190190497	G	ADD	1536	-5.633	4.176	-13.82	2.552	-1.349	0.1776
4	4:125965786:T:G	125965786	G	ADD	1536	-5.806	4.304	-14.24	2.63	-1.349	0.1776
5	5:31095118:A:G	31095118	G	ADD	1536	-7.908	5.863	-19.4	3.583	-1.349	0.1776
5	5:162361716:A:G	162361716	G	ADD	1536	7.523	5.578	-3.41	18.46	1.349	0.1776
5	5:162362992:T:C	162362992	C	ADD	1536	7.523	5.578	-3.41	18.46	1.349	0.1776
5	5:163021070:A:G	163021070	G	ADD	1536	-10.36	7.68	-25.41	4.693	-1.349	0.1776
5	5:165678031:A:T	165678031	T	ADD	1536	6.98	5.174	-3.162	17.12	1.349	0.1776
8	8:24716594:A:G	24716594	G	ADD	1536	-7.654	5.675	-18.78	3.469	-1.349	0.1776
8	8:25210094:T:A	25210094	A	ADD	1536	-11.53	8.548	-28.28	5.224	-1.349	0.1776
8	8:25210095:C:A	25210095	A	ADD	1536	-11.53	8.548	-28.28	5.224	-1.349	0.1776
8	8:79852298:A:G	79852298	G	ADD	1536	-7.073	5.244	-17.35	3.204	-1.349	0.1776
8	8:79853447:A:G	79853447	G	ADD	1536	-7.073	5.244	-17.35	3.204	-1.349	0.1776
8	8:79855628:G:A	79855628	A	ADD	1536	-7.073	5.244	-17.35	3.204	-1.349	0.1776
8	8:79858560:G:A	79858560	A	ADD	1536	-7.073	5.244	-17.35	3.204	-1.349	0.1776
8	8:79859343:T:G	79859343	G	ADD	1536	-7.073	5.244	-17.35	3.204	-1.349	0.1776
8	8:79859772:A:G	79859772	G	ADD	1536	-7.073	5.244	-17.35	3.204	-1.349	0.1776
8	8:79861893:C:T	79861893	T	ADD	1536	-7.073	5.244	-17.35	3.204	-1.349	0.1776
8	8:79862506:G:A	79862506	A	ADD	1536	-7.073	5.244	-17.35	3.204	-1.349	0.1776
8	8:79865073:G:A	79865073	A	ADD	1536	-7.073	5.244	-17.35	3.204	-1.349	0.1776
8	8:79868297:T:A	79868297	A	ADD	1536	-7.073	5.244	-17.35	3.204	-1.349	0.1776
8	8:79869880:C:A	79869880	A	ADD	1536	-7.073	5.244	-17.35	3.204	-1.349	0.1776
8	8:79874069:T:C	79874069	C	ADD	1536	-7.073	5.244	-17.35	3.204	-1.349	0.1776
8	8:79874502:A:G	79874502	G	ADD	1536	-7.073	5.244	-17.35	3.204	-1.349	0.1776
8	8:141207920:A:C	141207920	A	ADD	1536	5.717	4.239	-2.591	14.03	1.349	0.1776
9	9:29791863:A:C	29791863	C	ADD	1536	6.056	4.49	-2.744	14.86	1.349	0.1776
9	9:110226138:A:G	110226138	G	ADD	1536	5.664	4.199	-2.566	13.89	1.349	0.1776
10	10:3499417:C:A	3499417	A	ADD	1536	5.645	4.185	-2.558	13.85	1.349	0.1776
10	10:4025644:A:T	4025644	T	ADD	1536	7.869	5.834	-3.565	19.3	1.349	0.1776
10	10:8925110:G:A	8925110	A	ADD	1536	10.4	7.709	-4.711	25.51	1.349	0.1776
10	10:17012522:C:T	17012522	T	ADD	1536	7.442	5.518	-3.372	18.26	1.349	0.1776
10	10:56085600:C:T	56085600	T	ADD	1536	9.387	6.959	-4.253	23.03	1.349	0.1776
11	11:27028807:C:T	27028807	T	ADD	1536	5.709	4.233	-2.586	14.01	1.349	0.1776
11	11:120621602:G:A	120621602	A	ADD	1536	-7.341	5.443	-18.01	3.327	-1.349	0.1776
11	11:127197468:G:A	127197468	A	ADD	1536	6.314	4.682	-2.862	15.49	1.349	0.1776
12	12:24599005:A:G	24599005	G	ADD	1536	6.79	5.034	-3.076	16.66	1.349	0.1776
14	14:66392149:C:T	66392149	T	ADD	1536	-11.09	8.22	-27.2	5.024	-1.349	0.1776
14	14:88109785:A:G	88109785	G	ADD	1536	-7.816	5.795	-19.17	3.543	-1.349	0.1776
14	14:95848170:T:C	95848170	C	ADD	1536	-5.783	4.288	-14.19	2.621	-1.349	0.1776
14	14:95848362:A:G	95848362	G	ADD	1536	-5.783	4.288	-14.19	2.621	-1.349	0.1776
15	15:31230611:T:C	31230611	C	ADD	1536	-9.222	6.837	-22.62	4.179	-1.349	0.1776
15	15:53803814:A:G	53803814	G	ADD	1536	10.81	8.015	-4.898	26.52	1.349	0.1776
15	15:53808418:T:A	53808418	A	ADD	1536	10.81	8.015	-4.898	26.52	1.349	0.1776
15	15:53808751:A:C	53808751	C	ADD	1536	10.81	8.015	-4.898	26.52	1.349	0.1776
15	15:53808903:A:T	53808903	T	ADD	1536	10.81	8.015	-4.898	26.52	1.349	0.1776
15	15:53811705:T:C	53811705	C	ADD	1536	10.81	8.015	-4.898	26.52	1.349	0.1776
15	15:53812266:T:C	53812266	C	ADD	1536	10.81	8.015	-4.898	26.52	1.349	0.1776
15	15:53812422:T:C	53812422	C	ADD	1536	10.81	8.015	-4.898	26.52	1.349	0.1776
15	15:53814465:A:G	53814465	G	ADD	1536	10.81	8.015	-4.898	26.52	1.349	0.1776
15	15:53814779:A:G	53814779	G	ADD	1536	10.81	8.015	-4.898	26.52	1.349	0.1776
15	15:53816086:A:G	53816086	G	ADD	1536	10.81	8.015	-4.898	26.52	1.349	0.1776
15	15:53816863:A:C	53816863	C	ADD	1536	10.81	8.015	-4.898	26.52	1.349	0.1776
15	15:53817468:A:G	53817468	G	ADD	1536	10.81	8.015	-4.898	26.52	1.349	0.1776
15	15:53819056:A:G	53819056	G	ADD	1536	10.81	8.015	-4.898	26.52	1.349	0.1776
15	15:53819782:A:C	53819782	C	ADD	1536	10.81	8.015	-4.898	26.52	1.349	0.1776
15	15:53819859:T:A	53819859	A	ADD	1536	10.81	8.015	-4.898	26.52	1.349	0.1776
15	15:53821253:T:C	53821253	C	ADD	1536	10.81	8.015	-4.898	26.52	1.349	0.1776
16	16:75202730:G:A	75202730	G	ADD	1536	-6.246	4.631	-15.32	2.83	-1.349	0.1776
17	17:5907261:A:G	5907261	A	ADD	1536	-5.635	4.178	-13.82	2.554	-1.349	0.1776
17	17:5907284:A:G	5907284	A	ADD	1536	-5.635	4.178	-13.82	2.554	-1.349	0.1776
17	17:15065876:C:T	15065876	T	ADD	1536	6.588	4.885	-2.986	16.16	1.349	0.1776
17	17:57875396:C:T	57875396	T	ADD	1536	5.858	4.343	-2.653	14.37	1.349	0.1776
17	17:57879610:A:G	57879610	G	ADD	1536	5.858	4.343	-2.653	14.37	1.349	0.1776
17	17:57883646:T:C	57883646	C	ADD	1536	5.858	4.343	-2.653	14.37	1.349	0.1776
20	20:4514603:T:C	4514603	C	ADD	1536	9.502	7.044	-4.305	23.31	1.349	0.1776
20	20:4528545:C:G	4528545	G	ADD	1536	9.502	7.044	-4.305	23.31	1.349	0.1776
22	22:37763862:G:A	37763862	A	ADD	1536	5.966	4.423	-2.703	14.64	1.349	0.1776
1	1:8507773:G:A	8507773	A	ADD	1536	9.553	7.084	-4.332	23.44	1.348	0.1777
1	1:14671208:C:G	14671208	G	ADD	1536	-8.153	6.046	-20	3.697	-1.349	0.1777
1	1:20197695:C:T	20197695	T	ADD	1536	-7.22	5.355	-17.71	3.275	-1.348	0.1777
1	1:30792799:G:A	30792799	A	ADD	1536	-10.98	8.142	-26.94	4.98	-1.348	0.1777
2	2:12433725:T:C	12433725	C	ADD	1536	12.17	9.025	-5.52	29.86	1.348	0.1777
2	2:38223986:C:T	38223986	T	ADD	1536	9.064	6.722	-4.112	22.24	1.348	0.1777
2	2:53955489:A:C	53955489	A	ADD	1536	5.965	4.424	-2.705	14.64	1.348	0.1777
2	2:85491365:T:C	85491365	C	ADD	1536	6.068	4.5	-2.751	14.89	1.349	0.1777
2	2:213825327:G:A	213825327	A	ADD	1536	6.233	4.622	-2.825	15.29	1.349	0.1777
2	2:213825499:C:A	213825499	A	ADD	1536	6.233	4.622	-2.825	15.29	1.349	0.1777
3	3:58579704:C:G	58579704	G	ADD	1536	-5.712	4.236	-14.01	2.59	-1.349	0.1777
3	3:139699712:T:C	139699712	C	ADD	1536	8.339	6.184	-3.781	20.46	1.349	0.1777
4	4:20263058:G:A	20263058	G	ADD	1536	-6.267	4.647	-15.38	2.841	-1.349	0.1777
4	4:37113872:C:G	37113872	G	ADD	1536	-6.141	4.554	-15.07	2.784	-1.349	0.1777
4	4:37114953:A:G	37114953	G	ADD	1536	-6.141	4.554	-15.07	2.784	-1.349	0.1777
4	4:70582685:T:C	70582685	C	ADD	1536	-9.875	7.322	-24.23	4.477	-1.349	0.1777
4	4:70590910:C:T	70590910	T	ADD	1536	-9.875	7.322	-24.23	4.477	-1.349	0.1777
4	4:166350000:G:C	166350000	C	ADD	1536	5.798	4.299	-2.629	14.22	1.348	0.1777
4	4:166350057:A:G	166350057	G	ADD	1536	5.798	4.299	-2.629	14.22	1.348	0.1777
4	4:166350110:C:T	166350110	T	ADD	1536	5.798	4.299	-2.629	14.22	1.348	0.1777
4	4:166350180:G:C	166350180	C	ADD	1536	5.798	4.299	-2.629	14.22	1.348	0.1777
4	4:187713247:A:G	187713247	G	ADD	1536	-5.735	4.253	-14.07	2.601	-1.348	0.1777
5	5:9551091:C:T	9551091	T	ADD	1536	-7.236	5.366	-17.75	3.281	-1.349	0.1777
5	5:178920099:A:T	178920099	T	ADD	1536	11.9	8.824	-5.396	29.19	1.349	0.1777
6	6:3187220:T:C	3187220	C	ADD	1536	-6.626	4.914	-16.26	3.006	-1.348	0.1777
6	6:3189011:G:A	3189011	A	ADD	1536	-6.626	4.914	-16.26	3.006	-1.348	0.1777
6	6:3189140:G:A	3189140	A	ADD	1536	-6.626	4.914	-16.26	3.006	-1.348	0.1777
6	6:3189179:G:A	3189179	A	ADD	1536	-6.626	4.914	-16.26	3.006	-1.348	0.1777
6	6:29131190:A:G	29131190	G	ADD	1536	8.651	6.415	-3.923	21.23	1.349	0.1777
6	6:54213067:C:T	54213067	T	ADD	1536	-6.481	4.807	-15.9	2.94	-1.348	0.1777
6	6:54220243:C:T	54220243	T	ADD	1536	-6.481	4.807	-15.9	2.94	-1.348	0.1777
6	6:121156314:C:T	121156314	T	ADD	1536	11.93	8.846	-5.41	29.27	1.348	0.1777
7	7:50700822:C:T	50700822	T	ADD	1536	-5.984	4.437	-14.68	2.713	-1.349	0.1777
7	7:76861053:C:A	76861053	A	ADD	1536	-9.599	7.119	-23.55	4.353	-1.348	0.1777
7	7:76863170:A:T	76863170	T	ADD	1536	-9.599	7.119	-23.55	4.353	-1.348	0.1777
8	8:14314056:T:G	14314056	G	ADD	1536	-12.79	9.487	-31.39	5.8	-1.349	0.1777
8	8:94608707:T:C	94608707	C	ADD	1536	6.063	4.496	-2.748	14.87	1.349	0.1777
9	9:14686694:G:C	14686694	C	ADD	1536	6.099	4.523	-2.766	14.96	1.348	0.1777
9	9:38807096:C:G	38807096	G	ADD	1536	-9.088	6.74	-22.3	4.122	-1.348	0.1777
9	9:84182542:T:C	84182542	C	ADD	1536	-7.853	5.824	-19.27	3.562	-1.348	0.1777
9	9:100482503:G:A	100482503	A	ADD	1536	-8.414	6.239	-20.64	3.814	-1.349	0.1777
9	9:110054068:C:A	110054068	C	ADD	1536	-6.787	5.034	-16.65	3.079	-1.348	0.1777
9	9:112617728:A:C	112617728	C	ADD	1536	-7.419	5.502	-18.2	3.364	-1.348	0.1777
10	10:6393260:C:G	6393260	C	ADD	1536	-8.645	6.411	-21.21	3.919	-1.349	0.1777
10	10:87804854:G:A	87804854	A	ADD	1536	12.59	9.336	-5.709	30.89	1.348	0.1777
10	10:99015364:A:G	99015364	G	ADD	1536	6.338	4.7	-2.874	15.55	1.349	0.1777
10	10:103037994:A:G	103037994	G	ADD	1536	8.897	6.597	-4.034	21.83	1.349	0.1777
10	10:121903627:A:G	121903627	A	ADD	1536	7.581	5.621	-3.437	18.6	1.349	0.1777
11	11:43187251:G:C	43187251	C	ADD	1536	-5.934	4.4	-14.56	2.69	-1.349	0.1777
11	11:43188478:A:G	43188478	G	ADD	1536	-5.934	4.4	-14.56	2.69	-1.349	0.1777
11	11:43188524:G:A	43188524	A	ADD	1536	-5.934	4.4	-14.56	2.69	-1.349	0.1777
11	11:43192043:C:T	43192043	T	ADD	1536	-5.934	4.4	-14.56	2.69	-1.349	0.1777
11	11:43192992:A:G	43192992	G	ADD	1536	-5.934	4.4	-14.56	2.69	-1.349	0.1777
11	11:110324894:G:A	110324894	A	ADD	1536	6.162	4.569	-2.794	15.12	1.348	0.1777
11	11:110326306:G:A	110326306	A	ADD	1536	6.162	4.569	-2.794	15.12	1.348	0.1777
11	11:113245566:A:G	113245566	G	ADD	1536	-5.774	4.282	-14.17	2.619	-1.348	0.1777
12	12:110004997:G:A	110004997	A	ADD	1536	8.165	6.055	-3.702	20.03	1.348	0.1777
13	13:23658838:A:G	23658838	G	ADD	1536	-9.545	7.078	-23.42	4.328	-1.349	0.1777
13	13:23658864:A:G	23658864	G	ADD	1536	-9.545	7.078	-23.42	4.328	-1.349	0.1777
13	13:70365896:A:T	70365896	T	ADD	1536	6.274	4.653	-2.846	15.39	1.348	0.1777
14	14:32636261:A:G	32636261	G	ADD	1536	6.047	4.484	-2.741	14.84	1.349	0.1777
14	14:32922305:T:A	32922305	A	ADD	1536	6.953	5.156	-3.153	17.06	1.349	0.1777
15	15:53431148:T:A	53431148	A	ADD	1536	9.314	6.906	-4.222	22.85	1.349	0.1777
15	15:53432999:C:T	53432999	T	ADD	1536	9.314	6.906	-4.222	22.85	1.349	0.1777
15	15:53433113:G:T	53433113	T	ADD	1536	9.314	6.906	-4.222	22.85	1.349	0.1777
15	15:53433381:G:A	53433381	A	ADD	1536	9.314	6.906	-4.222	22.85	1.349	0.1777
15	15:53433507:C:T	53433507	T	ADD	1536	9.314	6.906	-4.222	22.85	1.349	0.1777
15	15:53433651:C:T	53433651	T	ADD	1536	9.314	6.906	-4.222	22.85	1.349	0.1777
15	15:53438047:G:A	53438047	A	ADD	1536	9.314	6.906	-4.222	22.85	1.349	0.1777
15	15:53438099:T:G	53438099	G	ADD	1536	9.314	6.906	-4.222	22.85	1.349	0.1777
15	15:79888056:G:A	79888056	A	ADD	1536	-6.681	4.954	-16.39	3.029	-1.349	0.1777
15	15:79888927:A:G	79888927	G	ADD	1536	-6.681	4.954	-16.39	3.029	-1.349	0.1777
15	15:79889044:T:C	79889044	C	ADD	1536	-6.681	4.954	-16.39	3.029	-1.349	0.1777
15	15:79892899:G:A	79892899	A	ADD	1536	-6.681	4.954	-16.39	3.029	-1.349	0.1777
15	15:79893412:G:A	79893412	A	ADD	1536	-6.681	4.954	-16.39	3.029	-1.349	0.1777
15	15:79894881:C:A	79894881	A	ADD	1536	-6.681	4.954	-16.39	3.029	-1.349	0.1777
15	15:79897425:G:A	79897425	A	ADD	1536	-6.681	4.954	-16.39	3.029	-1.349	0.1777
15	15:79897819:T:G	79897819	G	ADD	1536	-6.681	4.954	-16.39	3.029	-1.349	0.1777
16	16:3006013:C:A	3006013	C	ADD	1536	5.608	4.159	-2.544	13.76	1.348	0.1777
18	18:67223682:A:G	67223682	G	ADD	1536	5.883	4.363	-2.669	14.43	1.348	0.1777
19	19:54686322:A:G	54686322	G	ADD	1536	-6.961	5.161	-17.08	3.155	-1.349	0.1777
20	20:49727667:A:G	49727667	A	ADD	1536	-5.708	4.233	-14	2.589	-1.348	0.1777
20	20:51311400:A:T	51311400	T	ADD	1536	8.789	6.518	-3.986	21.56	1.348	0.1777
20	20:51311689:A:T	51311689	T	ADD	1536	8.789	6.518	-3.986	21.56	1.348	0.1777
20	20:51312420:T:C	51312420	C	ADD	1536	8.789	6.518	-3.986	21.56	1.348	0.1777
22	22:20911756:A:C	20911756	C	ADD	1536	-5.895	4.372	-14.46	2.674	-1.348	0.1777
1	1:48077852:C:G	48077852	G	ADD	1536	8.328	6.177	-3.78	20.44	1.348	0.1778
1	1:48078893:T:G	48078893	G	ADD	1536	8.328	6.177	-3.78	20.44	1.348	0.1778
1	1:212614875:C:G	212614875	G	ADD	1536	-8.632	6.403	-21.18	3.917	-1.348	0.1778
1	1:213822171:A:G	213822171	G	ADD	1536	7.689	5.703	-3.488	18.87	1.348	0.1778
1	1:213823478:T:C	213823478	C	ADD	1536	7.689	5.703	-3.488	18.87	1.348	0.1778
1	1:229362776:A:G	229362776	A	ADD	1536	5.74	4.257	-2.604	14.08	1.348	0.1778
1	1:234137756:C:T	234137756	T	ADD	1536	5.795	4.298	-2.63	14.22	1.348	0.1778
2	2:30929681:C:A	30929681	A	ADD	1536	7.689	5.704	-3.49	18.87	1.348	0.1778
2	2:136790020:G:T	136790020	T	ADD	1536	6.167	4.575	-2.799	15.13	1.348	0.1778
2	2:160955722:A:G	160955722	G	ADD	1536	5.631	4.177	-2.556	13.82	1.348	0.1778
3	3:132855595:G:T	132855595	T	ADD	1536	-12.82	9.511	-31.46	5.819	-1.348	0.1778
4	4:20252822:A:G	20252822	G	ADD	1536	-9.181	6.81	-22.53	4.167	-1.348	0.1778
4	4:21104154:G:A	21104154	A	ADD	1536	7.638	5.666	-3.466	18.74	1.348	0.1778
4	4:21104185:A:T	21104185	T	ADD	1536	7.638	5.666	-3.466	18.74	1.348	0.1778
4	4:121551806:A:C	121551806	C	ADD	1536	9.133	6.775	-4.145	22.41	1.348	0.1778
4	4:121553893:C:T	121553893	T	ADD	1536	9.133	6.775	-4.145	22.41	1.348	0.1778
4	4:121555267:A:C	121555267	C	ADD	1536	9.133	6.775	-4.145	22.41	1.348	0.1778
4	4:121555612:T:C	121555612	C	ADD	1536	9.133	6.775	-4.145	22.41	1.348	0.1778
4	4:121557637:C:T	121557637	T	ADD	1536	9.133	6.775	-4.145	22.41	1.348	0.1778
4	4:121560410:T:C	121560410	C	ADD	1536	9.133	6.775	-4.145	22.41	1.348	0.1778
4	4:121560535:G:A	121560535	A	ADD	1536	9.133	6.775	-4.145	22.41	1.348	0.1778
4	4:121560941:A:G	121560941	G	ADD	1536	9.133	6.775	-4.145	22.41	1.348	0.1778
4	4:121561233:G:A	121561233	A	ADD	1536	9.133	6.775	-4.145	22.41	1.348	0.1778
4	4:121562217:T:C	121562217	C	ADD	1536	9.133	6.775	-4.145	22.41	1.348	0.1778
4	4:121562809:A:G	121562809	G	ADD	1536	9.133	6.775	-4.145	22.41	1.348	0.1778
4	4:121562821:G:A	121562821	A	ADD	1536	9.133	6.775	-4.145	22.41	1.348	0.1778
4	4:121562991:C:A	121562991	A	ADD	1536	9.133	6.775	-4.145	22.41	1.348	0.1778
4	4:121563701:T:C	121563701	C	ADD	1536	9.133	6.775	-4.145	22.41	1.348	0.1778
4	4:121563766:A:C	121563766	C	ADD	1536	9.133	6.775	-4.145	22.41	1.348	0.1778
4	4:121563788:A:T	121563788	T	ADD	1536	9.133	6.775	-4.145	22.41	1.348	0.1778
4	4:121563988:G:C	121563988	C	ADD	1536	9.133	6.775	-4.145	22.41	1.348	0.1778
4	4:163125030:C:G	163125030	C	ADD	1536	-5.613	4.163	-13.77	2.547	-1.348	0.1778
4	4:163136381:C:G	163136381	C	ADD	1536	-5.613	4.163	-13.77	2.547	-1.348	0.1778
4	4:186825961:A:G	186825961	G	ADD	1536	-12.32	9.135	-30.22	5.589	-1.348	0.1778
5	5:179721522:G:A	179721522	A	ADD	1536	-7.596	5.635	-18.64	3.447	-1.348	0.1778
6	6:22803166:A:T	22803166	T	ADD	1536	-6.152	4.563	-15.1	2.792	-1.348	0.1778
6	6:31109281:T:G	31109281	G	ADD	1536	-6.163	4.572	-15.12	2.797	-1.348	0.1778
6	6:38782753:C:G	38782753	C	ADD	1536	-6.187	4.59	-15.18	2.809	-1.348	0.1778
7	7:26655990:T:A	26655990	A	ADD	1536	-9.991	7.411	-24.52	4.535	-1.348	0.1778
7	7:26655991:C:T	26655991	T	ADD	1536	-9.991	7.411	-24.52	4.535	-1.348	0.1778
7	7:52652332:G:A	52652332	A	ADD	1536	-5.996	4.447	-14.71	2.72	-1.348	0.1778
8	8:3948723:G:C	3948723	C	ADD	1536	6.601	4.896	-2.995	16.2	1.348	0.1778
8	8:13911281:G:A	13911281	A	ADD	1536	-5.77	4.28	-14.16	2.619	-1.348	0.1778
8	8:13911964:T:C	13911964	C	ADD	1536	-5.77	4.28	-14.16	2.619	-1.348	0.1778
8	8:14113760:A:G	14113760	G	ADD	1536	-6.357	4.716	-15.6	2.885	-1.348	0.1778
8	8:14113816:G:A	14113816	A	ADD	1536	-6.357	4.716	-15.6	2.885	-1.348	0.1778
8	8:14115125:A:G	14115125	G	ADD	1536	-6.357	4.716	-15.6	2.885	-1.348	0.1778
8	8:14115139:T:C	14115139	C	ADD	1536	-6.357	4.716	-15.6	2.885	-1.348	0.1778
8	8:14115490:G:C	14115490	C	ADD	1536	-6.357	4.716	-15.6	2.885	-1.348	0.1778
8	8:14115734:A:C	14115734	C	ADD	1536	-6.357	4.716	-15.6	2.885	-1.348	0.1778
8	8:14116229:C:G	14116229	G	ADD	1536	-6.357	4.716	-15.6	2.885	-1.348	0.1778
8	8:14116631:T:A	14116631	A	ADD	1536	-6.357	4.716	-15.6	2.885	-1.348	0.1778
8	8:14116847:T:G	14116847	G	ADD	1536	-6.357	4.716	-15.6	2.885	-1.348	0.1778
8	8:14117181:T:C	14117181	C	ADD	1536	-6.357	4.716	-15.6	2.885	-1.348	0.1778
8	8:14117885:A:G	14117885	G	ADD	1536	-6.357	4.716	-15.6	2.885	-1.348	0.1778
8	8:14118472:G:C	14118472	C	ADD	1536	-6.357	4.716	-15.6	2.885	-1.348	0.1778
8	8:14118890:T:C	14118890	C	ADD	1536	-6.357	4.716	-15.6	2.885	-1.348	0.1778
8	8:14119015:G:A	14119015	A	ADD	1536	-6.357	4.716	-15.6	2.885	-1.348	0.1778
8	8:83399264:A:T	83399264	T	ADD	1536	10.49	7.777	-4.757	25.73	1.348	0.1778
8	8:83399439:C:T	83399439	T	ADD	1536	10.49	7.777	-4.757	25.73	1.348	0.1778
8	8:83402207:C:T	83402207	T	ADD	1536	10.49	7.777	-4.757	25.73	1.348	0.1778
8	8:83405793:G:A	83405793	A	ADD	1536	10.49	7.777	-4.757	25.73	1.348	0.1778
8	8:83407145:C:T	83407145	T	ADD	1536	10.49	7.777	-4.757	25.73	1.348	0.1778
8	8:83410342:G:A	83410342	A	ADD	1536	10.49	7.777	-4.757	25.73	1.348	0.1778
8	8:83416246:A:G	83416246	G	ADD	1536	10.49	7.777	-4.757	25.73	1.348	0.1778
8	8:83416323:G:T	83416323	T	ADD	1536	10.49	7.777	-4.757	25.73	1.348	0.1778
8	8:138702381:G:A	138702381	A	ADD	1536	-6.123	4.542	-15.03	2.779	-1.348	0.1778
9	9:4458952:G:A	4458952	A	ADD	1536	-8.567	6.355	-21.02	3.888	-1.348	0.1778
9	9:37002211:C:T	37002211	T	ADD	1536	11.28	8.368	-5.118	27.68	1.348	0.1778
9	9:83264590:A:G	83264590	G	ADD	1536	-12.33	9.147	-30.26	5.596	-1.348	0.1778
9	9:83265561:G:A	83265561	A	ADD	1536	-12.33	9.147	-30.26	5.596	-1.348	0.1778
9	9:83265891:C:T	83265891	T	ADD	1536	-12.33	9.147	-30.26	5.596	-1.348	0.1778
9	9:83266829:G:A	83266829	A	ADD	1536	-12.33	9.147	-30.26	5.596	-1.348	0.1778
9	9:83266940:T:C	83266940	C	ADD	1536	-12.33	9.147	-30.26	5.596	-1.348	0.1778
9	9:83267212:C:T	83267212	T	ADD	1536	-12.33	9.147	-30.26	5.596	-1.348	0.1778
9	9:83267225:C:T	83267225	T	ADD	1536	-12.33	9.147	-30.26	5.596	-1.348	0.1778
9	9:83267520:T:G	83267520	G	ADD	1536	-12.33	9.147	-30.26	5.596	-1.348	0.1778
9	9:83267583:C:A	83267583	A	ADD	1536	-12.33	9.147	-30.26	5.596	-1.348	0.1778
10	10:68544745:A:C	68544745	C	ADD	1536	6.625	4.914	-3.006	16.26	1.348	0.1778
10	10:68546167:C:A	68546167	A	ADD	1536	6.625	4.914	-3.006	16.26	1.348	0.1778
10	10:68546183:T:C	68546183	C	ADD	1536	6.625	4.914	-3.006	16.26	1.348	0.1778
10	10:68551558:A:C	68551558	C	ADD	1536	6.625	4.914	-3.006	16.26	1.348	0.1778
10	10:68558731:T:C	68558731	C	ADD	1536	6.625	4.914	-3.006	16.26	1.348	0.1778
10	10:68559924:A:G	68559924	G	ADD	1536	6.625	4.914	-3.006	16.26	1.348	0.1778
10	10:68560720:T:A	68560720	A	ADD	1536	6.625	4.914	-3.006	16.26	1.348	0.1778
10	10:68561204:T:G	68561204	G	ADD	1536	6.625	4.914	-3.006	16.26	1.348	0.1778
11	11:95931859:G:T	95931859	T	ADD	1536	6.763	5.016	-3.068	16.59	1.348	0.1778
11	11:134668864:G:A	134668864	A	ADD	1536	-6.028	4.471	-14.79	2.736	-1.348	0.1778
12	12:2699492:G:A	2699492	A	ADD	1536	5.782	4.289	-2.623	14.19	1.348	0.1778
12	12:104033448:C:T	104033448	T	ADD	1536	7.544	5.596	-3.424	18.51	1.348	0.1778
12	12:129754844:A:G	129754844	G	ADD	1536	-6.059	4.494	-14.87	2.749	-1.348	0.1778
13	13:39833403:A:G	39833403	G	ADD	1536	-6.42	4.762	-15.75	2.912	-1.348	0.1778
13	13:72390506:A:G	72390506	A	ADD	1536	9.508	7.053	-4.315	23.33	1.348	0.1778
13	13:93508236:G:A	93508236	A	ADD	1536	-5.986	4.44	-14.69	2.716	-1.348	0.1778
15	15:99272519:T:A	99272519	A	ADD	1536	6.584	4.883	-2.987	16.15	1.348	0.1778
15	15:99272663:A:G	99272663	G	ADD	1536	6.584	4.883	-2.987	16.15	1.348	0.1778
15	15:99273032:T:C	99273032	C	ADD	1536	6.584	4.883	-2.987	16.15	1.348	0.1778
18	18:66156002:T:C	66156002	C	ADD	1536	5.899	4.376	-2.677	14.48	1.348	0.1778
18	18:71025046:C:T	71025046	T	ADD	1536	5.765	4.276	-2.616	14.15	1.348	0.1778
19	19:51360768:A:G	51360768	A	ADD	1536	7.666	5.686	-3.478	18.81	1.348	0.1778
20	20:5528518:A:G	5528518	G	ADD	1536	-6.408	4.753	-15.72	2.908	-1.348	0.1778
21	21:15667119:G:A	15667119	A	ADD	1536	-7.799	5.785	-19.14	3.539	-1.348	0.1778
22	22:26718894:A:G	26718894	G	ADD	1536	5.991	4.444	-2.719	14.7	1.348	0.1778
1	1:42808197:A:G	42808197	G	ADD	1536	-8.789	6.52	-21.57	3.99	-1.348	0.1779
1	1:42808607:G:A	42808607	A	ADD	1536	-8.789	6.52	-21.57	3.99	-1.348	0.1779
1	1:42808690:A:G	42808690	G	ADD	1536	-8.789	6.52	-21.57	3.99	-1.348	0.1779
1	1:42809011:C:T	42809011	T	ADD	1536	-8.789	6.52	-21.57	3.99	-1.348	0.1779
1	1:42809074:T:C	42809074	C	ADD	1536	-8.789	6.52	-21.57	3.99	-1.348	0.1779
1	1:42810109:G:A	42810109	A	ADD	1536	-8.789	6.52	-21.57	3.99	-1.348	0.1779
1	1:42810306:A:G	42810306	G	ADD	1536	-8.789	6.52	-21.57	3.99	-1.348	0.1779
1	1:42811819:A:G	42811819	G	ADD	1536	-8.789	6.52	-21.57	3.99	-1.348	0.1779
1	1:42813061:G:T	42813061	T	ADD	1536	-8.789	6.52	-21.57	3.99	-1.348	0.1779
1	1:42813599:C:T	42813599	T	ADD	1536	-8.789	6.52	-21.57	3.99	-1.348	0.1779
1	1:42813741:A:G	42813741	G	ADD	1536	-8.789	6.52	-21.57	3.99	-1.348	0.1779
1	1:42814074:T:C	42814074	C	ADD	1536	-8.789	6.52	-21.57	3.99	-1.348	0.1779
1	1:42817121:A:C	42817121	C	ADD	1536	-8.789	6.52	-21.57	3.99	-1.348	0.1779
1	1:189774673:A:G	189774673	G	ADD	1536	-7.644	5.671	-18.76	3.471	-1.348	0.1779
1	1:202078892:C:T	202078892	T	ADD	1536	5.754	4.269	-2.612	14.12	1.348	0.1779
1	1:208499810:G:C	208499810	C	ADD	1536	6.207	4.604	-2.818	15.23	1.348	0.1779
2	2:14682813:C:T	14682813	T	ADD	1536	-7.379	5.475	-18.11	3.352	-1.348	0.1779
2	2:27750139:C:T	27750139	T	ADD	1536	-5.977	4.434	-14.67	2.714	-1.348	0.1779
2	2:46701043:G:T	46701043	G	ADD	1536	5.69	4.222	-2.584	13.96	1.348	0.1779
2	2:46702651:C:A	46702651	C	ADD	1536	5.69	4.222	-2.584	13.96	1.348	0.1779
2	2:59945617:T:C	59945617	C	ADD	1536	5.973	4.431	-2.712	14.66	1.348	0.1779
2	2:71240591:C:T	71240591	T	ADD	1536	7.313	5.425	-3.32	17.95	1.348	0.1779
2	2:201616145:C:A	201616145	A	ADD	1536	-10.4	7.716	-25.52	4.723	-1.348	0.1779
3	3:14962165:G:A	14962165	A	ADD	1536	6.896	5.117	-3.133	16.92	1.348	0.1779
3	3:23013958:T:G	23013958	G	ADD	1536	5.832	4.327	-2.648	14.31	1.348	0.1779
3	3:171933572:A:T	171933572	A	ADD	1536	6.04	4.481	-2.743	14.82	1.348	0.1779
4	4:90636418:C:T	90636418	T	ADD	1536	-5.721	4.245	-14.04	2.599	-1.348	0.1779
4	4:157448698:A:C	157448698	C	ADD	1536	7.895	5.858	-3.586	19.38	1.348	0.1779
4	4:157452160:A:C	157452160	C	ADD	1536	7.895	5.858	-3.586	19.38	1.348	0.1779
4	4:157459244:T:C	157459244	C	ADD	1536	7.895	5.858	-3.586	19.38	1.348	0.1779
4	4:157463447:A:G	157463447	G	ADD	1536	7.895	5.858	-3.586	19.38	1.348	0.1779
4	4:157464305:C:T	157464305	T	ADD	1536	7.895	5.858	-3.586	19.38	1.348	0.1779
5	5:36433052:A:C	36433052	A	ADD	1536	5.683	4.216	-2.58	13.95	1.348	0.1779
5	5:120281976:C:T	120281976	T	ADD	1536	-6.186	4.589	-15.18	2.808	-1.348	0.1779
5	5:136497193:C:A	136497193	A	ADD	1536	-7.839	5.817	-19.24	3.561	-1.348	0.1779
5	5:136498136:C:T	136498136	T	ADD	1536	-7.839	5.817	-19.24	3.561	-1.348	0.1779
5	5:136498203:C:T	136498203	T	ADD	1536	-7.839	5.817	-19.24	3.561	-1.348	0.1779
5	5:136502618:G:C	136502618	C	ADD	1536	-7.839	5.817	-19.24	3.561	-1.348	0.1779
5	5:136503014:T:C	136503014	C	ADD	1536	-7.839	5.817	-19.24	3.561	-1.348	0.1779
5	5:136507679:C:T	136507679	T	ADD	1536	-7.839	5.817	-19.24	3.561	-1.348	0.1779
5	5:136510878:T:C	136510878	C	ADD	1536	-7.839	5.817	-19.24	3.561	-1.348	0.1779
5	5:147854062:A:G	147854062	G	ADD	1536	-10.44	7.746	-25.62	4.741	-1.348	0.1779
6	6:14045170:G:A	14045170	G	ADD	1536	11.08	8.222	-5.032	27.2	1.348	0.1779
6	6:53951827:G:T	53951827	T	ADD	1536	-10.84	8.045	-26.61	4.923	-1.348	0.1779
6	6:55275929:T:A	55275929	A	ADD	1536	-8.424	6.25	-20.67	3.826	-1.348	0.1779
6	6:72034337:G:A	72034337	A	ADD	1536	-6.621	4.912	-16.25	3.007	-1.348	0.1779
7	7:18268749:C:T	18268749	T	ADD	1536	-8.167	6.06	-20.04	3.71	-1.348	0.1779
7	7:114378032:G:A	114378032	G	ADD	1536	-5.711	4.237	-14.02	2.594	-1.348	0.1779
7	7:114379441:A:G	114379441	A	ADD	1536	-5.711	4.237	-14.02	2.594	-1.348	0.1779
7	7:114385308:A:T	114385308	A	ADD	1536	-5.711	4.237	-14.02	2.594	-1.348	0.1779
7	7:114387041:C:T	114387041	C	ADD	1536	-5.711	4.237	-14.02	2.594	-1.348	0.1779
8	8:107903277:T:C	107903277	C	ADD	1536	8.105	6.013	-3.68	19.89	1.348	0.1779
8	8:138067177:A:G	138067177	G	ADD	1536	12.83	9.521	-5.826	31.49	1.348	0.1779
8	8:138067813:C:G	138067813	G	ADD	1536	12.83	9.521	-5.826	31.49	1.348	0.1779
9	9:21381286:T:G	21381286	G	ADD	1536	-7.777	5.77	-19.09	3.532	-1.348	0.1779
9	9:38328987:T:C	38328987	C	ADD	1536	-5.731	4.252	-14.07	2.603	-1.348	0.1779
10	10:4865762:A:G	4865762	G	ADD	1536	-8.401	6.232	-20.62	3.814	-1.348	0.1779
10	10:4868823:T:C	4868823	C	ADD	1536	-8.401	6.232	-20.62	3.814	-1.348	0.1779
10	10:4868870:T:C	4868870	C	ADD	1536	-8.401	6.232	-20.62	3.814	-1.348	0.1779
10	10:4868892:C:A	4868892	A	ADD	1536	-8.401	6.232	-20.62	3.814	-1.348	0.1779
10	10:4868991:G:A	4868991	A	ADD	1536	-8.401	6.232	-20.62	3.814	-1.348	0.1779
10	10:4871250:C:T	4871250	T	ADD	1536	-8.401	6.232	-20.62	3.814	-1.348	0.1779
10	10:7221320:G:A	7221320	G	ADD	1536	8.304	6.162	-3.772	20.38	1.348	0.1779
10	10:93371837:C:T	93371837	T	ADD	1536	-9.864	7.319	-24.21	4.481	-1.348	0.1779
11	11:43251862:T:C	43251862	C	ADD	1536	-8.286	6.148	-20.34	3.764	-1.348	0.1779
12	12:63479229:A:C	63479229	C	ADD	1536	5.86	4.347	-2.66	14.38	1.348	0.1779
12	12:107573365:A:G	107573365	G	ADD	1536	6.359	4.718	-2.888	15.61	1.348	0.1779
13	13:51576170:G:A	51576170	A	ADD	1536	-7.264	5.389	-17.83	3.298	-1.348	0.1779
13	13:83728981:G:A	83728981	A	ADD	1536	5.964	4.424	-2.708	14.64	1.348	0.1779
16	16:11228355:T:G	11228355	G	ADD	1536	6.75	5.008	-3.065	16.57	1.348	0.1779
16	16:19481998:A:G	19481998	G	ADD	1536	-8.26	6.128	-20.27	3.751	-1.348	0.1779
16	16:19482969:T:G	19482969	G	ADD	1536	-8.26	6.128	-20.27	3.751	-1.348	0.1779
16	16:19484892:C:T	19484892	T	ADD	1536	-8.26	6.128	-20.27	3.751	-1.348	0.1779
16	16:19487153:G:T	19487153	T	ADD	1536	-8.26	6.128	-20.27	3.751	-1.348	0.1779
16	16:19487835:A:G	19487835	G	ADD	1536	-8.26	6.128	-20.27	3.751	-1.348	0.1779
16	16:19490008:G:A	19490008	A	ADD	1536	-8.26	6.128	-20.27	3.751	-1.348	0.1779
16	16:19490458:G:A	19490458	A	ADD	1536	-8.26	6.128	-20.27	3.751	-1.348	0.1779
16	16:19490544:G:A	19490544	A	ADD	1536	-8.26	6.128	-20.27	3.751	-1.348	0.1779
16	16:19491267:A:G	19491267	G	ADD	1536	-8.26	6.128	-20.27	3.751	-1.348	0.1779
16	16:19494106:G:C	19494106	C	ADD	1536	-8.26	6.128	-20.27	3.751	-1.348	0.1779
16	16:19494382:T:C	19494382	C	ADD	1536	-8.26	6.128	-20.27	3.751	-1.348	0.1779
16	16:19496226:C:T	19496226	T	ADD	1536	-8.26	6.128	-20.27	3.751	-1.348	0.1779
16	16:26736122:A:G	26736122	G	ADD	1536	-6.647	4.932	-16.31	3.019	-1.348	0.1779
16	16:73570653:G:A	73570653	A	ADD	1536	12.28	9.109	-5.577	30.13	1.348	0.1779
17	17:6405467:G:A	6405467	A	ADD	1536	-6.681	4.956	-16.39	3.033	-1.348	0.1779
18	18:3645894:A:G	3645894	G	ADD	1536	10	7.421	-4.541	24.55	1.348	0.1779
20	20:23869377:G:A	23869377	A	ADD	1536	6.503	4.825	-2.954	15.96	1.348	0.1779
20	20:47038470:T:A	47038470	A	ADD	1536	-6.661	4.941	-16.35	3.024	-1.348	0.1779
20	20:47039362:G:T	47039362	T	ADD	1536	-6.661	4.941	-16.35	3.024	-1.348	0.1779
20	20:47040275:C:G	47040275	G	ADD	1536	-6.661	4.941	-16.35	3.024	-1.348	0.1779
1	1:161079155:T:C	161079155	C	ADD	1536	-5.798	4.302	-14.23	2.634	-1.348	0.178
1	1:167450260:T:A	167450260	T	ADD	1536	-5.784	4.292	-14.2	2.628	-1.348	0.178
2	2:16585623:G:A	16585623	A	ADD	1536	10.59	7.859	-4.812	25.99	1.348	0.178
2	2:48973088:C:G	48973088	G	ADD	1536	6.134	4.552	-2.788	15.06	1.348	0.178
2	2:48973162:T:C	48973162	C	ADD	1536	6.134	4.552	-2.788	15.06	1.348	0.178
2	2:64704236:A:C	64704236	C	ADD	1536	-6.977	5.177	-17.12	3.17	-1.348	0.178
2	2:144111543:A:G	144111543	A	ADD	1536	-5.84	4.334	-14.33	2.654	-1.348	0.178
2	2:169036890:C:T	169036890	T	ADD	1536	-5.771	4.283	-14.16	2.623	-1.348	0.178
2	2:169039253:G:C	169039253	C	ADD	1536	-5.771	4.283	-14.16	2.623	-1.348	0.178
2	2:169039370:C:T	169039370	T	ADD	1536	-5.771	4.283	-14.16	2.623	-1.348	0.178
2	2:217493755:A:G	217493755	G	ADD	1536	-5.881	4.365	-14.44	2.674	-1.347	0.178
3	3:8645381:G:A	8645381	G	ADD	1536	6.807	5.051	-3.093	16.71	1.348	0.178
3	3:29484444:G:A	29484444	G	ADD	1536	8.073	5.99	-3.668	19.81	1.348	0.178
3	3:36339386:G:A	36339386	A	ADD	1536	-5.876	4.361	-14.42	2.67	-1.348	0.178
3	3:68067676:T:C	68067676	C	ADD	1536	-10.22	7.586	-25.09	4.647	-1.347	0.178
3	3:68069384:C:A	68069384	A	ADD	1536	-10.22	7.586	-25.09	4.647	-1.347	0.178
3	3:68071868:A:T	68071868	T	ADD	1536	-10.22	7.586	-25.09	4.647	-1.347	0.178
3	3:117200255:C:T	117200255	C	ADD	1536	5.655	4.196	-2.57	13.88	1.348	0.178
3	3:147392548:A:G	147392548	G	ADD	1536	-7.668	5.69	-18.82	3.485	-1.347	0.178
4	4:21127326:A:C	21127326	C	ADD	1536	6.917	5.133	-3.143	16.98	1.348	0.178
4	4:21129175:C:T	21129175	T	ADD	1536	6.917	5.133	-3.143	16.98	1.348	0.178
4	4:76391079:A:C	76391079	C	ADD	1536	5.885	4.368	-2.675	14.45	1.348	0.178
5	5:57405065:A:G	57405065	G	ADD	1536	-6.16	4.572	-15.12	2.8	-1.348	0.178
5	5:95979067:T:C	95979067	C	ADD	1536	-7.334	5.443	-18	3.333	-1.348	0.178
5	5:128800774:C:G	128800774	G	ADD	1536	11.61	8.614	-5.276	28.49	1.348	0.178
5	5:128800775:T:G	128800775	G	ADD	1536	11.61	8.614	-5.276	28.49	1.348	0.178
5	5:128800789:A:C	128800789	C	ADD	1536	11.61	8.614	-5.276	28.49	1.348	0.178
5	5:128801108:A:T	128801108	T	ADD	1536	11.61	8.614	-5.276	28.49	1.348	0.178
5	5:128801143:A:G	128801143	G	ADD	1536	11.61	8.614	-5.276	28.49	1.348	0.178
5	5:128801428:G:A	128801428	A	ADD	1536	11.61	8.614	-5.276	28.49	1.348	0.178
6	6:451925:C:T	451925	T	ADD	1536	-6.457	4.791	-15.85	2.933	-1.348	0.178
6	6:452138:G:A	452138	A	ADD	1536	-6.457	4.791	-15.85	2.933	-1.348	0.178
6	6:6343399:G:T	6343399	G	ADD	1536	-5.832	4.328	-14.31	2.651	-1.347	0.178
6	6:32793770:T:G	32793770	G	ADD	1536	8.429	6.255	-3.83	20.69	1.348	0.178
6	6:33074612:C:A	33074612	A	ADD	1536	10.87	8.07	-4.942	26.69	1.348	0.178
6	6:66674314:G:A	66674314	A	ADD	1536	6.531	4.846	-2.967	16.03	1.348	0.178
6	6:165933974:G:A	165933974	A	ADD	1536	6.396	4.746	-2.906	15.7	1.348	0.178
7	7:13294012:C:T	13294012	T	ADD	1536	6.554	4.864	-2.978	16.09	1.348	0.178
7	7:21780174:T:C	21780174	C	ADD	1536	-7.191	5.337	-17.65	3.268	-1.348	0.178
7	7:78061053:C:T	78061053	T	ADD	1536	12.67	9.405	-5.758	31.11	1.348	0.178
8	8:24094310:G:A	24094310	A	ADD	1536	7.818	5.801	-3.552	19.19	1.348	0.178
9	9:29608019:A:G	29608019	G	ADD	1536	-10.05	7.455	-24.66	4.567	-1.347	0.178
9	9:83860669:T:G	83860669	G	ADD	1536	6.372	4.729	-2.897	15.64	1.347	0.178
9	9:83860713:T:C	83860713	C	ADD	1536	6.372	4.729	-2.897	15.64	1.347	0.178
9	9:87374295:G:A	87374295	A	ADD	1536	-12.45	9.237	-30.55	5.656	-1.348	0.178
9	9:87376151:T:C	87376151	C	ADD	1536	-12.45	9.237	-30.55	5.656	-1.348	0.178
9	9:87376983:G:A	87376983	A	ADD	1536	-12.45	9.237	-30.55	5.656	-1.348	0.178
9	9:87380141:C:T	87380141	T	ADD	1536	-12.45	9.237	-30.55	5.656	-1.348	0.178
9	9:87381786:C:T	87381786	T	ADD	1536	-12.45	9.237	-30.55	5.656	-1.348	0.178
9	9:87384019:C:A	87384019	A	ADD	1536	-12.45	9.237	-30.55	5.656	-1.348	0.178
9	9:87386357:C:A	87386357	A	ADD	1536	-12.45	9.237	-30.55	5.656	-1.348	0.178
9	9:87393258:C:T	87393258	T	ADD	1536	-12.45	9.237	-30.55	5.656	-1.348	0.178
9	9:87394938:G:A	87394938	A	ADD	1536	-12.45	9.237	-30.55	5.656	-1.348	0.178
9	9:87396427:T:C	87396427	C	ADD	1536	-12.45	9.237	-30.55	5.656	-1.348	0.178
9	9:87396496:G:C	87396496	C	ADD	1536	-12.45	9.237	-30.55	5.656	-1.348	0.178
9	9:87398312:G:A	87398312	A	ADD	1536	-12.45	9.237	-30.55	5.656	-1.348	0.178
10	10:20487702:A:G	20487702	G	ADD	1536	5.845	4.337	-2.656	14.35	1.348	0.178
10	10:20489482:A:G	20489482	G	ADD	1536	5.845	4.337	-2.656	14.35	1.348	0.178
10	10:20490275:G:A	20490275	A	ADD	1536	5.845	4.337	-2.656	14.35	1.348	0.178
10	10:20492502:A:C	20492502	C	ADD	1536	5.845	4.337	-2.656	14.35	1.348	0.178
10	10:20493282:A:T	20493282	T	ADD	1536	5.845	4.337	-2.656	14.35	1.348	0.178
10	10:20496270:T:C	20496270	C	ADD	1536	5.845	4.337	-2.656	14.35	1.348	0.178
10	10:78352251:G:C	78352251	C	ADD	1536	10.95	8.125	-4.975	26.87	1.348	0.178
10	10:78353931:T:A	78353931	A	ADD	1536	10.95	8.125	-4.975	26.87	1.348	0.178
10	10:78358179:A:C	78358179	C	ADD	1536	10.95	8.125	-4.975	26.87	1.348	0.178
10	10:78360078:T:C	78360078	C	ADD	1536	10.95	8.125	-4.975	26.87	1.348	0.178
10	10:78360288:C:T	78360288	T	ADD	1536	10.95	8.125	-4.975	26.87	1.348	0.178
10	10:78361705:C:A	78361705	A	ADD	1536	10.95	8.125	-4.975	26.87	1.348	0.178
10	10:78362256:G:A	78362256	A	ADD	1536	10.95	8.125	-4.975	26.87	1.348	0.178
10	10:78362273:A:C	78362273	C	ADD	1536	10.95	8.125	-4.975	26.87	1.348	0.178
10	10:78362399:G:A	78362399	A	ADD	1536	10.95	8.125	-4.975	26.87	1.348	0.178
10	10:78362408:G:T	78362408	T	ADD	1536	10.95	8.125	-4.975	26.87	1.348	0.178
10	10:78362598:G:A	78362598	A	ADD	1536	10.95	8.125	-4.975	26.87	1.348	0.178
10	10:78363040:A:T	78363040	T	ADD	1536	10.95	8.125	-4.975	26.87	1.348	0.178
10	10:78363043:T:G	78363043	G	ADD	1536	10.95	8.125	-4.975	26.87	1.348	0.178
10	10:78363057:C:T	78363057	T	ADD	1536	10.95	8.125	-4.975	26.87	1.348	0.178
10	10:78363352:T:C	78363352	C	ADD	1536	10.95	8.125	-4.975	26.87	1.348	0.178
10	10:78363538:G:A	78363538	A	ADD	1536	10.95	8.125	-4.975	26.87	1.348	0.178
10	10:78363571:T:A	78363571	A	ADD	1536	10.95	8.125	-4.975	26.87	1.348	0.178
10	10:78363794:A:C	78363794	C	ADD	1536	10.95	8.125	-4.975	26.87	1.348	0.178
10	10:78363805:C:T	78363805	T	ADD	1536	10.95	8.125	-4.975	26.87	1.348	0.178
10	10:78363910:T:C	78363910	C	ADD	1536	10.95	8.125	-4.975	26.87	1.348	0.178
10	10:78363911:G:A	78363911	A	ADD	1536	10.95	8.125	-4.975	26.87	1.348	0.178
10	10:78364080:T:C	78364080	C	ADD	1536	10.95	8.125	-4.975	26.87	1.348	0.178
10	10:78364140:C:T	78364140	T	ADD	1536	10.95	8.125	-4.975	26.87	1.348	0.178
10	10:78364168:A:G	78364168	G	ADD	1536	10.95	8.125	-4.975	26.87	1.348	0.178
10	10:78364197:G:A	78364197	A	ADD	1536	10.95	8.125	-4.975	26.87	1.348	0.178
10	10:78364226:T:C	78364226	C	ADD	1536	10.95	8.125	-4.975	26.87	1.348	0.178
10	10:78364528:G:A	78364528	A	ADD	1536	10.95	8.125	-4.975	26.87	1.348	0.178
10	10:78364814:T:C	78364814	C	ADD	1536	10.95	8.125	-4.975	26.87	1.348	0.178
10	10:78364987:A:T	78364987	T	ADD	1536	10.95	8.125	-4.975	26.87	1.348	0.178
10	10:78365208:T:A	78365208	A	ADD	1536	10.95	8.125	-4.975	26.87	1.348	0.178
10	10:78365236:A:T	78365236	T	ADD	1536	10.95	8.125	-4.975	26.87	1.348	0.178
10	10:78365373:T:C	78365373	C	ADD	1536	10.95	8.125	-4.975	26.87	1.348	0.178
10	10:78365424:T:C	78365424	C	ADD	1536	10.95	8.125	-4.975	26.87	1.348	0.178
10	10:78365445:C:A	78365445	A	ADD	1536	10.95	8.125	-4.975	26.87	1.348	0.178
10	10:78365747:C:A	78365747	A	ADD	1536	10.95	8.125	-4.975	26.87	1.348	0.178
10	10:78365883:C:T	78365883	T	ADD	1536	10.95	8.125	-4.975	26.87	1.348	0.178
10	10:78366024:T:C	78366024	C	ADD	1536	10.95	8.125	-4.975	26.87	1.348	0.178
10	10:78366290:A:G	78366290	G	ADD	1536	10.95	8.125	-4.975	26.87	1.348	0.178
10	10:78366331:A:G	78366331	G	ADD	1536	10.95	8.125	-4.975	26.87	1.348	0.178
10	10:78366382:G:T	78366382	T	ADD	1536	10.95	8.125	-4.975	26.87	1.348	0.178
10	10:78366403:G:A	78366403	A	ADD	1536	10.95	8.125	-4.975	26.87	1.348	0.178
10	10:78367178:A:G	78367178	G	ADD	1536	10.95	8.125	-4.975	26.87	1.348	0.178
10	10:78371816:C:T	78371816	T	ADD	1536	10.95	8.125	-4.975	26.87	1.348	0.178
10	10:78373976:C:T	78373976	T	ADD	1536	10.95	8.125	-4.975	26.87	1.348	0.178
10	10:78375990:G:A	78375990	A	ADD	1536	10.95	8.125	-4.975	26.87	1.348	0.178
10	10:128245996:C:T	128245996	T	ADD	1536	-5.972	4.432	-14.66	2.715	-1.347	0.178
11	11:21306708:T:A	21306708	A	ADD	1536	-10.12	7.509	-24.84	4.598	-1.348	0.178
11	11:21306929:A:C	21306929	C	ADD	1536	-10.12	7.509	-24.84	4.598	-1.348	0.178
11	11:122935892:C:T	122935892	T	ADD	1536	6.059	4.496	-2.753	14.87	1.348	0.178
11	11:122935912:A:G	122935912	G	ADD	1536	6.059	4.496	-2.753	14.87	1.348	0.178
11	11:122936990:T:A	122936990	A	ADD	1536	6.059	4.496	-2.753	14.87	1.348	0.178
11	11:122940032:G:C	122940032	C	ADD	1536	6.059	4.496	-2.753	14.87	1.348	0.178
12	12:96625026:A:G	96625026	G	ADD	1536	6.725	4.99	-3.055	16.5	1.348	0.178
13	13:23518315:C:T	23518315	T	ADD	1536	-6.871	5.099	-16.86	3.122	-1.348	0.178
13	13:103720422:G:A	103720422	A	ADD	1536	5.753	4.269	-2.614	14.12	1.348	0.178
14	14:27940232:G:T	27940232	T	ADD	1536	8.216	6.097	-3.733	20.16	1.348	0.178
16	16:17377259:G:A	17377259	A	ADD	1536	8.41	6.241	-3.821	20.64	1.348	0.178
20	20:52595965:C:A	52595965	A	ADD	1536	-8.562	6.354	-21.02	3.891	-1.348	0.178
1	1:64694167:G:A	64694167	A	ADD	1536	-5.599	4.156	-13.74	2.547	-1.347	0.1781
1	1:64694477:T:G	64694477	G	ADD	1536	-5.599	4.156	-13.74	2.547	-1.347	0.1781
1	1:64698985:C:T	64698985	T	ADD	1536	-5.599	4.156	-13.74	2.547	-1.347	0.1781
1	1:209655008:G:A	209655008	A	ADD	1536	7.938	5.892	-3.611	19.49	1.347	0.1781
2	2:116196986:G:A	116196986	A	ADD	1536	6.166	4.576	-2.803	15.14	1.347	0.1781
2	2:116198524:T:C	116198524	C	ADD	1536	6.166	4.576	-2.803	15.14	1.347	0.1781
2	2:116198592:G:A	116198592	A	ADD	1536	6.166	4.576	-2.803	15.14	1.347	0.1781
2	2:116200377:G:A	116200377	A	ADD	1536	6.166	4.576	-2.803	15.14	1.347	0.1781
2	2:116200954:G:A	116200954	A	ADD	1536	6.166	4.576	-2.803	15.14	1.347	0.1781
2	2:116202423:A:G	116202423	G	ADD	1536	6.166	4.576	-2.803	15.14	1.347	0.1781
2	2:169036613:G:T	169036613	T	ADD	1536	-5.771	4.284	-14.17	2.624	-1.347	0.1781
2	2:207067503:G:A	207067503	A	ADD	1536	-6.929	5.143	-17.01	3.151	-1.347	0.1781
2	2:235020870:C:T	235020870	T	ADD	1536	-6.201	4.602	-15.22	2.82	-1.347	0.1781
2	2:238454154:C:A	238454154	A	ADD	1536	-9.564	7.099	-23.48	4.35	-1.347	0.1781
3	3:100156704:A:G	100156704	G	ADD	1536	5.917	4.392	-2.69	14.52	1.347	0.1781
4	4:23462418:A:T	23462418	T	ADD	1536	-6.174	4.582	-15.16	2.807	-1.347	0.1781
4	4:30591522:G:A	30591522	A	ADD	1536	6.441	4.781	-2.93	15.81	1.347	0.1781
4	4:30591791:C:T	30591791	T	ADD	1536	6.441	4.781	-2.93	15.81	1.347	0.1781
4	4:30592078:T:A	30592078	A	ADD	1536	6.441	4.781	-2.93	15.81	1.347	0.1781
4	4:48199290:C:A	48199290	A	ADD	1536	-6.522	4.842	-16.01	2.967	-1.347	0.1781
4	4:48412997:C:T	48412997	T	ADD	1536	5.665	4.205	-2.576	13.91	1.347	0.1781
4	4:48413598:C:T	48413598	T	ADD	1536	5.665	4.205	-2.576	13.91	1.347	0.1781
4	4:48413641:T:A	48413641	A	ADD	1536	5.665	4.205	-2.576	13.91	1.347	0.1781
4	4:48416690:G:A	48416690	A	ADD	1536	5.665	4.205	-2.576	13.91	1.347	0.1781
4	4:48419510:G:C	48419510	C	ADD	1536	5.665	4.205	-2.576	13.91	1.347	0.1781
4	4:48430354:G:A	48430354	A	ADD	1536	5.665	4.205	-2.576	13.91	1.347	0.1781
5	5:179742347:G:T	179742347	T	ADD	1536	-8.385	6.224	-20.58	3.814	-1.347	0.1781
5	5:179742460:G:A	179742460	A	ADD	1536	-8.385	6.224	-20.58	3.814	-1.347	0.1781
5	5:179742468:G:A	179742468	A	ADD	1536	-8.385	6.224	-20.58	3.814	-1.347	0.1781
5	5:179742628:A:G	179742628	G	ADD	1536	-8.385	6.224	-20.58	3.814	-1.347	0.1781
6	6:26468660:G:A	26468660	A	ADD	1536	8.818	6.545	-4.009	21.65	1.347	0.1781
6	6:26469866:G:A	26469866	A	ADD	1536	8.818	6.545	-4.009	21.65	1.347	0.1781
6	6:26469875:A:C	26469875	C	ADD	1536	8.818	6.545	-4.009	21.65	1.347	0.1781
6	6:26470032:T:C	26470032	C	ADD	1536	8.818	6.545	-4.009	21.65	1.347	0.1781
6	6:26472114:A:G	26472114	G	ADD	1536	8.818	6.545	-4.009	21.65	1.347	0.1781
6	6:26474044:C:T	26474044	T	ADD	1536	8.818	6.545	-4.009	21.65	1.347	0.1781
6	6:26474571:C:T	26474571	T	ADD	1536	8.818	6.545	-4.009	21.65	1.347	0.1781
6	6:26476782:T:A	26476782	A	ADD	1536	8.818	6.545	-4.009	21.65	1.347	0.1781
6	6:26477143:T:A	26477143	A	ADD	1536	8.818	6.545	-4.009	21.65	1.347	0.1781
6	6:26478927:G:A	26478927	A	ADD	1536	8.818	6.545	-4.009	21.65	1.347	0.1781
6	6:26479000:G:A	26479000	A	ADD	1536	8.818	6.545	-4.009	21.65	1.347	0.1781
6	6:26481642:T:G	26481642	G	ADD	1536	8.818	6.545	-4.009	21.65	1.347	0.1781
6	6:26482468:G:A	26482468	A	ADD	1536	8.818	6.545	-4.009	21.65	1.347	0.1781
6	6:26483806:G:A	26483806	A	ADD	1536	8.818	6.545	-4.009	21.65	1.347	0.1781
6	6:26485733:G:T	26485733	T	ADD	1536	8.818	6.545	-4.009	21.65	1.347	0.1781
6	6:72007417:C:T	72007417	T	ADD	1536	-6.787	5.037	-16.66	3.086	-1.347	0.1781
6	6:89207031:T:C	89207031	C	ADD	1536	-6.516	4.836	-16	2.963	-1.347	0.1781
7	7:21779979:C:T	21779979	T	ADD	1536	-7.175	5.325	-17.61	3.262	-1.347	0.1781
7	7:21780177:C:T	21780177	T	ADD	1536	-7.175	5.325	-17.61	3.262	-1.347	0.1781
7	7:91838513:T:G	91838513	G	ADD	1536	-6.028	4.474	-14.8	2.742	-1.347	0.1781
7	7:91842554:T:C	91842554	C	ADD	1536	-6.028	4.474	-14.8	2.742	-1.347	0.1781
7	7:91843060:T:C	91843060	C	ADD	1536	-6.028	4.474	-14.8	2.742	-1.347	0.1781
7	7:91848054:G:A	91848054	A	ADD	1536	-6.028	4.474	-14.8	2.742	-1.347	0.1781
7	7:91853777:C:T	91853777	T	ADD	1536	-6.028	4.474	-14.8	2.742	-1.347	0.1781
7	7:91861656:G:A	91861656	A	ADD	1536	-6.028	4.474	-14.8	2.742	-1.347	0.1781
7	7:91861938:T:C	91861938	C	ADD	1536	-6.028	4.474	-14.8	2.742	-1.347	0.1781
8	8:3298483:T:A	3298483	A	ADD	1536	-6.294	4.672	-15.45	2.862	-1.347	0.1781
8	8:4219116:C:T	4219116	T	ADD	1536	6.165	4.575	-2.803	15.13	1.347	0.1781
8	8:14870228:G:T	14870228	T	ADD	1536	8.731	6.48	-3.969	21.43	1.347	0.1781
8	8:80312085:G:C	80312085	C	ADD	1536	7.038	5.223	-3.2	17.28	1.347	0.1781
8	8:80946512:A:G	80946512	G	ADD	1536	12.58	9.337	-5.72	30.88	1.347	0.1781
8	8:80948189:T:C	80948189	C	ADD	1536	12.58	9.337	-5.72	30.88	1.347	0.1781
8	8:80949457:C:T	80949457	T	ADD	1536	12.58	9.337	-5.72	30.88	1.347	0.1781
8	8:113676505:C:A	113676505	A	ADD	1536	5.933	4.404	-2.699	14.56	1.347	0.1781
8	8:141658096:A:C	141658096	C	ADD	1536	-11.13	8.262	-27.32	5.062	-1.347	0.1781
9	9:2379343:A:G	2379343	G	ADD	1536	-9.996	7.42	-24.54	4.546	-1.347	0.1781
10	10:86379636:C:T	86379636	T	ADD	1536	-11.48	8.521	-28.18	5.219	-1.347	0.1781
10	10:86381110:G:A	86381110	A	ADD	1536	-11.48	8.521	-28.18	5.219	-1.347	0.1781
10	10:131376005:G:T	131376005	T	ADD	1536	11.54	8.568	-5.25	28.33	1.347	0.1781
11	11:1912296:A:G	1912296	A	ADD	1536	7.128	5.29	-3.241	17.5	1.347	0.1781
11	11:1912726:A:G	1912726	A	ADD	1536	7.128	5.29	-3.241	17.5	1.347	0.1781
11	11:7897179:C:T	7897179	T	ADD	1536	-6.681	4.958	-16.4	3.038	-1.347	0.1781
11	11:64133228:C:T	64133228	T	ADD	1536	9.089	6.747	-4.135	22.31	1.347	0.1781
11	11:115223845:A:G	115223845	A	ADD	1536	5.656	4.198	-2.572	13.88	1.347	0.1781
11	11:116711180:A:G	116711180	G	ADD	1536	6.331	4.699	-2.878	15.54	1.347	0.1781
11	11:120416151:C:A	120416151	A	ADD	1536	7.024	5.214	-3.195	17.24	1.347	0.1781
11	11:133394596:T:C	133394596	C	ADD	1536	-7.01	5.203	-17.21	3.188	-1.347	0.1781
12	12:31169728:G:A	31169728	A	ADD	1536	9.89	7.341	-4.498	24.28	1.347	0.1781
12	12:101766468:A:G	101766468	G	ADD	1536	-5.762	4.277	-14.15	2.621	-1.347	0.1781
12	12:103615323:A:G	103615323	A	ADD	1536	-5.673	4.211	-13.93	2.58	-1.347	0.1781
12	12:107623210:C:A	107623210	A	ADD	1536	-5.72	4.246	-14.04	2.602	-1.347	0.1781
12	12:113259208:A:G	113259208	G	ADD	1536	-9.835	7.3	-24.14	4.472	-1.347	0.1781
13	13:46282275:A:G	46282275	G	ADD	1536	6.328	4.697	-2.878	15.54	1.347	0.1781
14	14:21523142:G:A	21523142	A	ADD	1536	-10.12	7.513	-24.85	4.602	-1.347	0.1781
15	15:50014077:A:G	50014077	G	ADD	1536	5.989	4.446	-2.724	14.7	1.347	0.1781
18	18:48772322:G:A	48772322	A	ADD	1536	6.364	4.724	-2.894	15.62	1.347	0.1781
19	19:58150819:A:G	58150819	G	ADD	1536	11.74	8.713	-5.339	28.81	1.347	0.1781
19	19:58153952:G:C	58153952	C	ADD	1536	11.74	8.713	-5.339	28.81	1.347	0.1781
19	19:58155100:A:C	58155100	C	ADD	1536	11.74	8.713	-5.339	28.81	1.347	0.1781
20	20:52010141:A:G	52010141	A	ADD	1536	-6.241	4.633	-15.32	2.838	-1.347	0.1781
1	1:110790935:C:A	110790935	A	ADD	1536	6.352	4.716	-2.891	15.6	1.347	0.1782
1	1:119282959:A:T	119282959	T	ADD	1536	-7.277	5.403	-17.87	3.312	-1.347	0.1782
1	1:179514115:T:C	179514115	C	ADD	1536	5.903	4.382	-2.686	14.49	1.347	0.1782
1	1:232316602:A:C	232316602	C	ADD	1536	-7.332	5.443	-18	3.336	-1.347	0.1782
2	2:1497442:A:G	1497442	A	ADD	1536	5.759	4.275	-2.621	14.14	1.347	0.1782
2	2:28905810:C:T	28905810	T	ADD	1536	11.1	8.242	-5.051	27.26	1.347	0.1782
2	2:62673171:C:T	62673171	T	ADD	1536	-5.992	4.448	-14.71	2.726	-1.347	0.1782
2	2:115987930:A:G	115987930	G	ADD	1536	6.851	5.086	-3.118	16.82	1.347	0.1782
2	2:141419950:C:T	141419950	T	ADD	1536	-6.622	4.917	-16.26	3.015	-1.347	0.1782
2	2:141419954:T:A	141419954	A	ADD	1536	-6.622	4.917	-16.26	3.015	-1.347	0.1782
2	2:141419990:T:C	141419990	C	ADD	1536	-6.622	4.917	-16.26	3.015	-1.347	0.1782
2	2:239437926:C:T	239437926	T	ADD	1536	11.77	8.738	-5.355	28.9	1.347	0.1782
3	3:10981044:C:T	10981044	T	ADD	1536	7.147	5.307	-3.253	17.55	1.347	0.1782
3	3:80155963:C:A	80155963	C	ADD	1536	5.781	4.292	-2.631	14.19	1.347	0.1782
3	3:80158934:C:T	80158934	C	ADD	1536	5.781	4.292	-2.631	14.19	1.347	0.1782
3	3:80162222:C:T	80162222	C	ADD	1536	5.781	4.292	-2.631	14.19	1.347	0.1782
3	3:112806538:G:T	112806538	T	ADD	1536	-7.937	5.892	-19.49	3.611	-1.347	0.1782
3	3:112809683:A:C	112809683	C	ADD	1536	-7.937	5.892	-19.49	3.611	-1.347	0.1782
3	3:112810454:A:G	112810454	G	ADD	1536	-7.937	5.892	-19.49	3.611	-1.347	0.1782
3	3:125075013:A:C	125075013	C	ADD	1536	-5.809	4.313	-14.26	2.644	-1.347	0.1782
3	3:136834641:G:A	136834641	A	ADD	1536	-12.15	9.022	-29.83	5.531	-1.347	0.1782
3	3:147689519:C:A	147689519	A	ADD	1536	5.744	4.264	-2.614	14.1	1.347	0.1782
3	3:194871729:G:A	194871729	A	ADD	1536	9.26	6.875	-4.215	22.74	1.347	0.1782
3	3:194872731:T:A	194872731	A	ADD	1536	9.26	6.875	-4.215	22.74	1.347	0.1782
3	3:194874155:T:A	194874155	A	ADD	1536	9.26	6.875	-4.215	22.74	1.347	0.1782
3	3:194874939:A:C	194874939	C	ADD	1536	9.26	6.875	-4.215	22.74	1.347	0.1782
4	4:5317941:C:T	5317941	T	ADD	1536	-7.207	5.351	-17.7	3.281	-1.347	0.1782
4	4:5359918:G:C	5359918	C	ADD	1536	-9.825	7.295	-24.12	4.472	-1.347	0.1782
4	4:91772711:G:T	91772711	T	ADD	1536	-6.908	5.129	-16.96	3.144	-1.347	0.1782
4	4:181924579:T:C	181924579	T	ADD	1536	-5.689	4.223	-13.97	2.589	-1.347	0.1782
5	5:33823657:T:C	33823657	C	ADD	1536	-5.854	4.345	-14.37	2.663	-1.347	0.1782
5	5:33823776:G:A	33823776	A	ADD	1536	-5.854	4.345	-14.37	2.663	-1.347	0.1782
5	5:106898276:T:A	106898276	A	ADD	1536	5.89	4.373	-2.68	14.46	1.347	0.1782
5	5:179696997:A:G	179696997	G	ADD	1536	7.645	5.676	-3.479	18.77	1.347	0.1782
6	6:30938128:C:G	30938128	G	ADD	1536	6.95	5.159	-3.162	17.06	1.347	0.1782
6	6:55297641:T:C	55297641	C	ADD	1536	-7.736	5.743	-18.99	3.52	-1.347	0.1782
6	6:103314799:C:A	103314799	C	ADD	1536	5.818	4.319	-2.648	14.28	1.347	0.1782
6	6:121914989:G:T	121914989	T	ADD	1536	-5.984	4.442	-14.69	2.723	-1.347	0.1782
6	6:121915000:C:A	121915000	A	ADD	1536	-5.984	4.442	-14.69	2.723	-1.347	0.1782
6	6:121915002:C:T	121915002	T	ADD	1536	-5.984	4.442	-14.69	2.723	-1.347	0.1782
6	6:121915092:C:T	121915092	T	ADD	1536	-5.984	4.442	-14.69	2.723	-1.347	0.1782
7	7:25869693:T:C	25869693	C	ADD	1536	-5.649	4.194	-13.87	2.571	-1.347	0.1782
7	7:110463333:A:G	110463333	G	ADD	1536	10.91	8.096	-4.962	26.77	1.347	0.1782
7	7:143604080:A:C	143604080	C	ADD	1536	-12.87	9.554	-31.6	5.857	-1.347	0.1782
8	8:3357287:C:A	3357287	C	ADD	1536	-6.051	4.493	-14.86	2.754	-1.347	0.1782
8	8:5095914:T:A	5095914	T	ADD	1536	-5.673	4.212	-13.93	2.582	-1.347	0.1782
9	9:1787608:C:G	1787608	G	ADD	1536	-5.851	4.344	-14.37	2.664	-1.347	0.1782
9	9:93545268:C:T	93545268	C	ADD	1536	5.743	4.264	-2.614	14.1	1.347	0.1782
9	9:93546913:G:A	93546913	G	ADD	1536	5.743	4.264	-2.614	14.1	1.347	0.1782
10	10:81052652:C:T	81052652	T	ADD	1536	-11.87	8.809	-29.13	5.399	-1.347	0.1782
10	10:81056383:C:A	81056383	A	ADD	1536	-11.87	8.809	-29.13	5.399	-1.347	0.1782
10	10:83790407:G:A	83790407	A	ADD	1536	5.707	4.236	-2.596	14.01	1.347	0.1782
10	10:129233816:T:G	129233816	G	ADD	1536	-5.91	4.388	-14.51	2.69	-1.347	0.1782
12	12:42246484:G:C	42246484	C	ADD	1536	-5.733	4.256	-14.08	2.609	-1.347	0.1782
12	12:42247092:T:A	42247092	A	ADD	1536	-5.733	4.256	-14.08	2.609	-1.347	0.1782
12	12:90625446:G:A	90625446	G	ADD	1536	6.038	4.483	-2.748	14.82	1.347	0.1782
12	12:101203832:G:A	101203832	A	ADD	1536	-7.99	5.932	-19.62	3.636	-1.347	0.1782
13	13:44763038:A:G	44763038	A	ADD	1536	6.106	4.533	-2.779	14.99	1.347	0.1782
13	13:44763117:C:A	44763117	C	ADD	1536	6.106	4.533	-2.779	14.99	1.347	0.1782
13	13:53516614:A:C	53516614	A	ADD	1536	-7.124	5.289	-17.49	3.242	-1.347	0.1782
13	13:69384783:G:T	69384783	G	ADD	1536	-5.821	4.322	-14.29	2.65	-1.347	0.1782
14	14:72771057:C:T	72771057	T	ADD	1536	-6.34	4.707	-15.56	2.885	-1.347	0.1782
15	15:58629753:T:C	58629753	C	ADD	1536	8.634	6.411	-3.931	21.2	1.347	0.1782
17	17:429221:G:A	429221	A	ADD	1536	6.614	4.911	-3.011	16.24	1.347	0.1782
20	20:45183179:C:T	45183179	T	ADD	1536	11.04	8.196	-5.024	27.1	1.347	0.1782
20	20:45183363:C:T	45183363	T	ADD	1536	11.04	8.196	-5.024	27.1	1.347	0.1782
1	1:197754064:T:C	197754064	C	ADD	1536	-7.891	5.86	-19.38	3.594	-1.347	0.1783
1	1:197769662:C:A	197769662	A	ADD	1536	-7.891	5.86	-19.38	3.594	-1.347	0.1783
1	1:197769670:T:C	197769670	C	ADD	1536	-7.891	5.86	-19.38	3.594	-1.347	0.1783
2	2:605695:A:C	605695	C	ADD	1536	-5.738	4.261	-14.09	2.613	-1.347	0.1783
2	2:607107:T:C	607107	C	ADD	1536	-5.738	4.261	-14.09	2.613	-1.347	0.1783
2	2:53571658:T:C	53571658	C	ADD	1536	-6.407	4.758	-15.73	2.918	-1.347	0.1783
2	2:53571822:C:T	53571822	T	ADD	1536	-6.407	4.758	-15.73	2.918	-1.347	0.1783
2	2:53573218:C:A	53573218	A	ADD	1536	-6.407	4.758	-15.73	2.918	-1.347	0.1783
2	2:53573280:C:T	53573280	T	ADD	1536	-6.407	4.758	-15.73	2.918	-1.347	0.1783
2	2:62674239:C:T	62674239	T	ADD	1536	-5.968	4.432	-14.65	2.718	-1.347	0.1783
2	2:68140768:A:G	68140768	G	ADD	1536	-9.59	7.121	-23.55	4.367	-1.347	0.1783
2	2:122063844:A:G	122063844	G	ADD	1536	-7.865	5.84	-19.31	3.582	-1.347	0.1783
2	2:137672167:C:T	137672167	T	ADD	1536	9.905	7.355	-4.51	24.32	1.347	0.1783
2	2:137676510:G:A	137676510	A	ADD	1536	9.905	7.355	-4.51	24.32	1.347	0.1783
2	2:137677681:C:T	137677681	T	ADD	1536	9.905	7.355	-4.51	24.32	1.347	0.1783
2	2:137694065:A:C	137694065	C	ADD	1536	9.905	7.355	-4.51	24.32	1.347	0.1783
2	2:137702384:C:T	137702384	T	ADD	1536	9.905	7.355	-4.51	24.32	1.347	0.1783
2	2:144876353:C:T	144876353	T	ADD	1536	11.43	8.49	-5.208	28.07	1.347	0.1783
2	2:154936347:C:T	154936347	T	ADD	1536	8.285	6.153	-3.774	20.34	1.347	0.1783
2	2:178531991:C:T	178531991	T	ADD	1536	-11.07	8.221	-27.18	5.043	-1.347	0.1783
3	3:5356291:G:A	5356291	G	ADD	1536	6.009	4.463	-2.738	14.76	1.347	0.1783
3	3:25290905:G:A	25290905	A	ADD	1536	6.961	5.169	-3.17	17.09	1.347	0.1783
3	3:143819653:G:A	143819653	A	ADD	1536	5.84	4.337	-2.66	14.34	1.347	0.1783
3	3:176407064:G:A	176407064	A	ADD	1536	-11.07	8.221	-27.18	5.041	-1.347	0.1783
3	3:194620353:C:T	194620353	T	ADD	1536	8.542	6.343	-3.89	20.97	1.347	0.1783
3	3:194621568:C:T	194621568	T	ADD	1536	8.542	6.343	-3.89	20.97	1.347	0.1783
3	3:194624634:C:G	194624634	G	ADD	1536	8.542	6.343	-3.89	20.97	1.347	0.1783
4	4:6258945:T:C	6258945	C	ADD	1536	-7.976	5.923	-19.58	3.633	-1.347	0.1783
4	4:22081816:A:G	22081816	G	ADD	1536	-6.411	4.761	-15.74	2.92	-1.347	0.1783
4	4:75972812:A:G	75972812	A	ADD	1536	-6.466	4.801	-15.88	2.945	-1.347	0.1783
4	4:126252026:G:T	126252026	T	ADD	1536	5.674	4.214	-2.585	13.93	1.346	0.1783
5	5:76460134:G:A	76460134	G	ADD	1536	6.331	4.701	-2.883	15.55	1.347	0.1783
6	6:4158522:G:A	4158522	G	ADD	1536	-9.121	6.773	-22.4	4.153	-1.347	0.1783
6	6:22272393:C:T	22272393	T	ADD	1536	6.22	4.619	-2.834	15.27	1.346	0.1783
6	6:22272564:A:G	22272564	G	ADD	1536	6.22	4.619	-2.834	15.27	1.346	0.1783
6	6:81617003:T:C	81617003	T	ADD	1536	5.787	4.298	-2.636	14.21	1.347	0.1783
6	6:97459999:G:A	97459999	A	ADD	1536	10.82	8.037	-4.929	26.57	1.347	0.1783
6	6:97460782:G:T	97460782	T	ADD	1536	10.82	8.037	-4.929	26.57	1.347	0.1783
6	6:97460844:A:G	97460844	G	ADD	1536	10.82	8.037	-4.929	26.57	1.347	0.1783
6	6:97460973:G:A	97460973	A	ADD	1536	10.82	8.037	-4.929	26.57	1.347	0.1783
6	6:97461146:G:C	97461146	C	ADD	1536	10.82	8.037	-4.929	26.57	1.347	0.1783
6	6:97461884:G:A	97461884	A	ADD	1536	10.82	8.037	-4.929	26.57	1.347	0.1783
6	6:97462096:G:A	97462096	A	ADD	1536	10.82	8.037	-4.929	26.57	1.347	0.1783
6	6:97463658:C:T	97463658	T	ADD	1536	10.82	8.037	-4.929	26.57	1.347	0.1783
6	6:97463920:T:C	97463920	C	ADD	1536	10.82	8.037	-4.929	26.57	1.347	0.1783
6	6:97464084:C:A	97464084	A	ADD	1536	10.82	8.037	-4.929	26.57	1.347	0.1783
6	6:97465383:G:C	97465383	C	ADD	1536	10.82	8.037	-4.929	26.57	1.347	0.1783
6	6:97467037:A:G	97467037	G	ADD	1536	10.82	8.037	-4.929	26.57	1.347	0.1783
6	6:97467078:A:G	97467078	G	ADD	1536	10.82	8.037	-4.929	26.57	1.347	0.1783
6	6:97467560:G:A	97467560	A	ADD	1536	10.82	8.037	-4.929	26.57	1.347	0.1783
6	6:97467724:T:C	97467724	C	ADD	1536	10.82	8.037	-4.929	26.57	1.347	0.1783
6	6:97468933:T:G	97468933	G	ADD	1536	10.82	8.037	-4.929	26.57	1.347	0.1783
6	6:97469496:G:A	97469496	A	ADD	1536	10.82	8.037	-4.929	26.57	1.347	0.1783
6	6:97469748:A:G	97469748	G	ADD	1536	10.82	8.037	-4.929	26.57	1.347	0.1783
6	6:97469902:A:G	97469902	G	ADD	1536	10.82	8.037	-4.929	26.57	1.347	0.1783
6	6:97470295:G:T	97470295	T	ADD	1536	10.82	8.037	-4.929	26.57	1.347	0.1783
6	6:97471031:G:T	97471031	T	ADD	1536	10.82	8.037	-4.929	26.57	1.347	0.1783
6	6:97471139:G:A	97471139	A	ADD	1536	10.82	8.037	-4.929	26.57	1.347	0.1783
6	6:97471571:A:G	97471571	G	ADD	1536	10.82	8.037	-4.929	26.57	1.347	0.1783
6	6:97471729:T:C	97471729	C	ADD	1536	10.82	8.037	-4.929	26.57	1.347	0.1783
6	6:97472436:T:A	97472436	A	ADD	1536	10.82	8.037	-4.929	26.57	1.347	0.1783
6	6:97472876:G:A	97472876	A	ADD	1536	10.82	8.037	-4.929	26.57	1.347	0.1783
6	6:97473088:T:A	97473088	A	ADD	1536	10.82	8.037	-4.929	26.57	1.347	0.1783
6	6:97473563:C:T	97473563	T	ADD	1536	10.82	8.037	-4.929	26.57	1.347	0.1783
6	6:97474408:G:T	97474408	T	ADD	1536	10.82	8.037	-4.929	26.57	1.347	0.1783
6	6:97474468:C:G	97474468	G	ADD	1536	10.82	8.037	-4.929	26.57	1.347	0.1783
7	7:8027353:G:C	8027353	C	ADD	1536	-6.101	4.531	-14.98	2.78	-1.346	0.1783
7	7:12535943:G:C	12535943	C	ADD	1536	-7.733	5.743	-18.99	3.523	-1.347	0.1783
8	8:130780121:C:T	130780121	T	ADD	1536	-7.037	5.226	-17.28	3.206	-1.347	0.1783
8	8:130782993:T:C	130782993	C	ADD	1536	-7.037	5.226	-17.28	3.206	-1.347	0.1783
9	9:28412465:G:C	28412465	C	ADD	1536	-6.582	4.888	-16.16	2.998	-1.347	0.1783
9	9:28413315:T:C	28413315	C	ADD	1536	-6.582	4.888	-16.16	2.998	-1.347	0.1783
9	9:28413508:G:A	28413508	A	ADD	1536	-6.582	4.888	-16.16	2.998	-1.347	0.1783
9	9:28414243:G:A	28414243	A	ADD	1536	-6.582	4.888	-16.16	2.998	-1.347	0.1783
9	9:90453008:T:C	90453008	C	ADD	1536	6.807	5.055	-3.101	16.72	1.347	0.1783
9	9:90455446:T:A	90455446	A	ADD	1536	6.807	5.055	-3.101	16.72	1.347	0.1783
9	9:90457468:C:G	90457468	G	ADD	1536	6.807	5.055	-3.101	16.72	1.347	0.1783
9	9:90457816:G:A	90457816	A	ADD	1536	6.807	5.055	-3.101	16.72	1.347	0.1783
9	9:90460839:A:G	90460839	G	ADD	1536	6.807	5.055	-3.101	16.72	1.347	0.1783
9	9:90461185:G:A	90461185	A	ADD	1536	6.807	5.055	-3.101	16.72	1.347	0.1783
9	9:90462065:G:A	90462065	A	ADD	1536	6.807	5.055	-3.101	16.72	1.347	0.1783
9	9:118274715:G:A	118274715	G	ADD	1536	5.739	4.262	-2.614	14.09	1.347	0.1783
9	9:138510283:G:A	138510283	A	ADD	1536	7.359	5.464	-3.351	18.07	1.347	0.1783
10	10:4014044:C:T	4014044	T	ADD	1536	7.838	5.82	-3.57	19.25	1.347	0.1783
10	10:23128193:C:T	23128193	T	ADD	1536	-5.757	4.275	-14.14	2.622	-1.347	0.1783
10	10:126248231:C:T	126248231	T	ADD	1536	5.622	4.174	-2.56	13.8	1.347	0.1783
11	11:5443969:A:C	5443969	C	ADD	1536	5.799	4.306	-2.641	14.24	1.347	0.1783
12	12:81264813:C:T	81264813	T	ADD	1536	-12.09	8.98	-29.69	5.509	-1.346	0.1783
12	12:125093180:G:C	125093180	C	ADD	1536	-7.869	5.843	-19.32	3.583	-1.347	0.1783
14	14:59134382:C:A	59134382	A	ADD	1536	-7.562	5.615	-18.57	3.443	-1.347	0.1783
14	14:60798366:A:G	60798366	G	ADD	1536	-8.71	6.469	-21.39	3.968	-1.347	0.1783
14	14:100134209:C:T	100134209	T	ADD	1536	-6.184	4.592	-15.18	2.816	-1.347	0.1783
19	19:52407694:G:A	52407694	A	ADD	1536	6.737	5.003	-3.069	16.54	1.347	0.1783
20	20:39481274:C:A	39481274	A	ADD	1536	-7.301	5.421	-17.93	3.324	-1.347	0.1783
21	21:16505064:G:A	16505064	G	ADD	1536	-8.605	6.39	-21.13	3.918	-1.347	0.1783
1	1:56743916:T:C	56743916	C	ADD	1536	8.989	6.677	-4.097	22.08	1.346	0.1784
1	1:56745430:T:C	56745430	C	ADD	1536	8.989	6.677	-4.097	22.08	1.346	0.1784
1	1:56745486:C:G	56745486	G	ADD	1536	8.989	6.677	-4.097	22.08	1.346	0.1784
1	1:56746479:C:T	56746479	T	ADD	1536	8.989	6.677	-4.097	22.08	1.346	0.1784
1	1:56750376:A:G	56750376	G	ADD	1536	8.989	6.677	-4.097	22.08	1.346	0.1784
1	1:187172499:G:T	187172499	T	ADD	1536	-8.099	6.016	-19.89	3.691	-1.346	0.1784
1	1:187172738:C:T	187172738	T	ADD	1536	-8.099	6.016	-19.89	3.691	-1.346	0.1784
1	1:187175885:C:T	187175885	T	ADD	1536	-8.099	6.016	-19.89	3.691	-1.346	0.1784
1	1:187178040:T:G	187178040	G	ADD	1536	-8.099	6.016	-19.89	3.691	-1.346	0.1784
1	1:204953727:C:T	204953727	T	ADD	1536	6.526	4.847	-2.975	16.03	1.346	0.1784
2	2:7571998:G:A	7571998	G	ADD	1536	6.701	4.977	-3.053	16.45	1.346	0.1784
2	2:44354930:G:A	44354930	A	ADD	1536	-6.486	4.818	-15.93	2.956	-1.346	0.1784
2	2:242055598:A:G	242055598	A	ADD	1536	-5.679	4.219	-13.95	2.589	-1.346	0.1784
3	3:5475441:C:G	5475441	G	ADD	1536	7.318	5.436	-3.336	17.97	1.346	0.1784
3	3:13829565:G:A	13829565	A	ADD	1536	-7.096	5.271	-17.43	3.235	-1.346	0.1784
3	3:139784874:A:G	139784874	A	ADD	1536	5.8	4.308	-2.643	14.24	1.346	0.1784
3	3:169163332:G:A	169163332	A	ADD	1536	13.12	9.745	-5.98	32.22	1.346	0.1784
4	4:45839740:G:A	45839740	G	ADD	1536	-5.679	4.218	-13.94	2.588	-1.346	0.1784
4	4:89640005:C:T	89640005	T	ADD	1536	-7.011	5.207	-17.22	3.195	-1.346	0.1784
4	4:94055105:G:A	94055105	A	ADD	1536	-6.174	4.585	-15.16	2.813	-1.346	0.1784
4	4:99463989:G:A	99463989	G	ADD	1536	-5.887	4.372	-14.46	2.683	-1.346	0.1784
5	5:39806217:A:G	39806217	G	ADD	1536	6.795	5.047	-3.097	16.69	1.346	0.1784
5	5:39808548:C:T	39808548	T	ADD	1536	6.795	5.047	-3.097	16.69	1.346	0.1784
5	5:39808791:C:T	39808791	T	ADD	1536	6.795	5.047	-3.097	16.69	1.346	0.1784
5	5:54972150:T:C	54972150	C	ADD	1536	5.943	4.414	-2.708	14.59	1.346	0.1784
5	5:54974990:G:C	54974990	C	ADD	1536	5.943	4.414	-2.708	14.59	1.346	0.1784
5	5:54978223:C:A	54978223	A	ADD	1536	5.943	4.414	-2.708	14.59	1.346	0.1784
5	5:54980290:T:C	54980290	C	ADD	1536	5.943	4.414	-2.708	14.59	1.346	0.1784
5	5:54980460:T:C	54980460	C	ADD	1536	5.943	4.414	-2.708	14.59	1.346	0.1784
5	5:54980895:T:A	54980895	A	ADD	1536	5.943	4.414	-2.708	14.59	1.346	0.1784
5	5:54981490:G:C	54981490	C	ADD	1536	5.943	4.414	-2.708	14.59	1.346	0.1784
5	5:54983400:A:T	54983400	T	ADD	1536	5.943	4.414	-2.708	14.59	1.346	0.1784
5	5:54984585:C:T	54984585	T	ADD	1536	5.943	4.414	-2.708	14.59	1.346	0.1784
5	5:54992617:C:A	54992617	A	ADD	1536	5.943	4.414	-2.708	14.59	1.346	0.1784
5	5:54992799:G:A	54992799	A	ADD	1536	5.943	4.414	-2.708	14.59	1.346	0.1784
5	5:54993929:A:T	54993929	T	ADD	1536	5.943	4.414	-2.708	14.59	1.346	0.1784
5	5:54994123:C:A	54994123	A	ADD	1536	5.943	4.414	-2.708	14.59	1.346	0.1784
5	5:54994967:C:T	54994967	T	ADD	1536	5.943	4.414	-2.708	14.59	1.346	0.1784
5	5:54996188:C:A	54996188	A	ADD	1536	5.943	4.414	-2.708	14.59	1.346	0.1784
5	5:54997331:C:G	54997331	G	ADD	1536	5.943	4.414	-2.708	14.59	1.346	0.1784
5	5:54999853:A:C	54999853	C	ADD	1536	5.943	4.414	-2.708	14.59	1.346	0.1784
5	5:55005186:T:C	55005186	C	ADD	1536	5.943	4.414	-2.708	14.59	1.346	0.1784
5	5:55005408:C:T	55005408	T	ADD	1536	5.943	4.414	-2.708	14.59	1.346	0.1784
5	5:73104071:T:C	73104071	C	ADD	1536	9.916	7.366	-4.52	24.35	1.346	0.1784
5	5:148463337:G:A	148463337	A	ADD	1536	7.409	5.503	-3.377	18.19	1.346	0.1784
6	6:31440955:A:G	31440955	G	ADD	1536	6.879	5.109	-3.135	16.89	1.346	0.1784
6	6:31441062:A:C	31441062	C	ADD	1536	6.879	5.109	-3.135	16.89	1.346	0.1784
6	6:31441344:G:A	31441344	A	ADD	1536	6.879	5.109	-3.135	16.89	1.346	0.1784
6	6:97792180:A:T	97792180	T	ADD	1536	-7.2	5.347	-17.68	3.281	-1.346	0.1784
8	8:3308212:G:A	3308212	G	ADD	1536	5.622	4.176	-2.562	13.81	1.346	0.1784
8	8:57491459:A:G	57491459	G	ADD	1536	-5.891	4.376	-14.47	2.685	-1.346	0.1784
8	8:105960891:A:G	105960891	G	ADD	1536	7.015	5.21	-3.196	17.23	1.346	0.1784
9	9:98397006:G:A	98397006	A	ADD	1536	6.489	4.819	-2.957	15.93	1.346	0.1784
9	9:111012416:T:C	111012416	T	ADD	1536	5.658	4.202	-2.579	13.89	1.346	0.1784
10	10:14901929:C:G	14901929	G	ADD	1536	6.238	4.634	-2.844	15.32	1.346	0.1784
10	10:43568071:C:G	43568071	G	ADD	1536	-6.274	4.66	-15.41	2.86	-1.346	0.1784
10	10:43568346:G:C	43568346	C	ADD	1536	-6.274	4.66	-15.41	2.86	-1.346	0.1784
10	10:43569810:C:T	43569810	T	ADD	1536	-6.274	4.66	-15.41	2.86	-1.346	0.1784
10	10:43571447:C:T	43571447	T	ADD	1536	-6.274	4.66	-15.41	2.86	-1.346	0.1784
10	10:43573558:C:T	43573558	T	ADD	1536	-6.274	4.66	-15.41	2.86	-1.346	0.1784
10	10:43576221:G:A	43576221	A	ADD	1536	-6.274	4.66	-15.41	2.86	-1.346	0.1784
11	11:57761727:C:G	57761727	G	ADD	1536	-5.892	4.376	-14.47	2.686	-1.346	0.1784
11	11:80909633:T:C	80909633	C	ADD	1536	5.971	4.435	-2.721	14.66	1.346	0.1784
12	12:26356032:G:A	26356032	A	ADD	1536	5.734	4.259	-2.613	14.08	1.346	0.1784
12	12:103417182:G:A	103417182	A	ADD	1536	-12.03	8.934	-29.54	5.483	-1.346	0.1784
12	12:114455843:C:A	114455843	A	ADD	1536	-6.537	4.855	-16.05	2.978	-1.346	0.1784
13	13:74453522:G:A	74453522	G	ADD	1536	6.671	4.955	-3.041	16.38	1.346	0.1784
14	14:65770947:A:G	65770947	G	ADD	1536	-10.19	7.567	-25.02	4.644	-1.346	0.1784
14	14:95848381:C:T	95848381	T	ADD	1536	-5.77	4.286	-14.17	2.63	-1.346	0.1784
15	15:87132463:T:C	87132463	C	ADD	1536	7.966	5.916	-3.63	19.56	1.346	0.1784
18	18:5734093:A:G	5734093	G	ADD	1536	-5.881	4.368	-14.44	2.681	-1.346	0.1784
20	20:17474791:G:A	17474791	A	ADD	1536	11.99	8.907	-5.465	29.45	1.346	0.1784
21	21:43301289:A:G	43301289	G	ADD	1536	-6.779	5.035	-16.65	3.09	-1.346	0.1784
1	1:46989169:T:C	46989169	T	ADD	1536	7.492	5.566	-3.418	18.4	1.346	0.1785
1	1:92269517:C:T	92269517	T	ADD	1536	-5.747	4.27	-14.12	2.622	-1.346	0.1785
1	1:92269982:C:A	92269982	A	ADD	1536	-5.747	4.27	-14.12	2.622	-1.346	0.1785
1	1:96079580:T:C	96079580	C	ADD	1536	-6.282	4.667	-15.43	2.866	-1.346	0.1785
2	2:80733443:G:A	80733443	A	ADD	1536	-6.064	4.505	-14.89	2.766	-1.346	0.1785
3	3:25520582:C:A	25520582	A	ADD	1536	-6.087	4.522	-14.95	2.776	-1.346	0.1785
3	3:136847838:G:A	136847838	A	ADD	1536	6.087	4.522	-2.776	14.95	1.346	0.1785
3	3:136848047:A:G	136848047	G	ADD	1536	6.087	4.522	-2.776	14.95	1.346	0.1785
3	3:136848427:G:A	136848427	A	ADD	1536	6.087	4.522	-2.776	14.95	1.346	0.1785
3	3:136849069:A:G	136849069	G	ADD	1536	6.087	4.522	-2.776	14.95	1.346	0.1785
3	3:136849227:A:G	136849227	G	ADD	1536	6.087	4.522	-2.776	14.95	1.346	0.1785
3	3:136849454:C:T	136849454	T	ADD	1536	6.087	4.522	-2.776	14.95	1.346	0.1785
3	3:136849627:A:G	136849627	G	ADD	1536	6.087	4.522	-2.776	14.95	1.346	0.1785
3	3:136849700:G:C	136849700	C	ADD	1536	6.087	4.522	-2.776	14.95	1.346	0.1785
3	3:136849972:A:G	136849972	G	ADD	1536	6.087	4.522	-2.776	14.95	1.346	0.1785
4	4:5272277:A:G	5272277	G	ADD	1536	-9.601	7.133	-23.58	4.38	-1.346	0.1785
4	4:31002392:T:G	31002392	G	ADD	1536	6.119	4.547	-2.792	15.03	1.346	0.1785
4	4:31007283:G:A	31007283	A	ADD	1536	6.119	4.547	-2.792	15.03	1.346	0.1785
4	4:31010461:A:T	31010461	T	ADD	1536	6.119	4.547	-2.792	15.03	1.346	0.1785
4	4:31010647:G:T	31010647	T	ADD	1536	6.119	4.547	-2.792	15.03	1.346	0.1785
4	4:31011500:A:G	31011500	G	ADD	1536	6.119	4.547	-2.792	15.03	1.346	0.1785
4	4:48211514:C:T	48211514	T	ADD	1536	-6.574	4.885	-16.15	3	-1.346	0.1785
4	4:91870059:C:G	91870059	G	ADD	1536	5.932	4.407	-2.706	14.57	1.346	0.1785
4	4:187715540:C:T	187715540	T	ADD	1536	7.656	5.688	-3.492	18.8	1.346	0.1785
5	5:38747884:T:C	38747884	C	ADD	1536	8.544	6.347	-3.896	20.98	1.346	0.1785
5	5:38748265:C:T	38748265	T	ADD	1536	8.544	6.347	-3.896	20.98	1.346	0.1785
5	5:38749866:T:G	38749866	G	ADD	1536	8.544	6.347	-3.896	20.98	1.346	0.1785
5	5:38750042:C:T	38750042	T	ADD	1536	8.544	6.347	-3.896	20.98	1.346	0.1785
5	5:38750389:G:C	38750389	C	ADD	1536	8.544	6.347	-3.896	20.98	1.346	0.1785
5	5:38750396:C:A	38750396	A	ADD	1536	8.544	6.347	-3.896	20.98	1.346	0.1785
6	6:26479150:C:T	26479150	T	ADD	1536	8.945	6.646	-4.081	21.97	1.346	0.1785
6	6:31238345:T:C	31238345	C	ADD	1536	-7.473	5.552	-18.35	3.409	-1.346	0.1785
6	6:36796514:G:T	36796514	T	ADD	1536	-9.738	7.235	-23.92	4.442	-1.346	0.1785
6	6:132732808:C:T	132732808	T	ADD	1536	-5.849	4.345	-14.37	2.667	-1.346	0.1785
6	6:166263488:T:C	166263488	T	ADD	1536	-5.717	4.248	-14.04	2.609	-1.346	0.1785
6	6:169600161:A:G	169600161	G	ADD	1536	5.668	4.212	-2.586	13.92	1.346	0.1785
7	7:29130762:A:G	29130762	G	ADD	1536	-8.392	6.235	-20.61	3.828	-1.346	0.1785
7	7:82192111:T:C	82192111	T	ADD	1536	-5.53	4.109	-13.58	2.523	-1.346	0.1785
7	7:104214487:C:A	104214487	A	ADD	1536	7.426	5.517	-3.387	18.24	1.346	0.1785
7	7:104436736:G:A	104436736	A	ADD	1536	6.626	4.923	-3.023	16.28	1.346	0.1785
7	7:132293938:A:T	132293938	T	ADD	1536	6.528	4.85	-2.978	16.03	1.346	0.1785
8	8:3324749:A:G	3324749	G	ADD	1536	-6.468	4.805	-15.89	2.951	-1.346	0.1785
8	8:6691764:A:G	6691764	G	ADD	1536	7.9	5.869	-3.603	19.4	1.346	0.1785
8	8:15544872:C:G	15544872	G	ADD	1536	9.576	7.115	-4.369	23.52	1.346	0.1785
8	8:18722312:G:A	18722312	G	ADD	1536	7.99	5.936	-3.644	19.62	1.346	0.1785
8	8:70381561:A:G	70381561	G	ADD	1536	-5.547	4.121	-13.62	2.529	-1.346	0.1785
8	8:80739345:C:T	80739345	C	ADD	1536	-5.96	4.428	-14.64	2.719	-1.346	0.1785
8	8:121743766:C:G	121743766	G	ADD	1536	-7.712	5.729	-18.94	3.517	-1.346	0.1785
8	8:121744421:G:A	121744421	A	ADD	1536	-7.712	5.729	-18.94	3.517	-1.346	0.1785
8	8:121745588:G:A	121745588	A	ADD	1536	-7.712	5.729	-18.94	3.517	-1.346	0.1785
8	8:121746537:T:C	121746537	C	ADD	1536	-7.712	5.729	-18.94	3.517	-1.346	0.1785
8	8:121748799:G:A	121748799	A	ADD	1536	-7.712	5.729	-18.94	3.517	-1.346	0.1785
8	8:121748879:T:A	121748879	A	ADD	1536	-7.712	5.729	-18.94	3.517	-1.346	0.1785
8	8:121749028:C:T	121749028	T	ADD	1536	-7.712	5.729	-18.94	3.517	-1.346	0.1785
8	8:121753987:T:C	121753987	C	ADD	1536	-7.712	5.729	-18.94	3.517	-1.346	0.1785
8	8:121754832:C:G	121754832	G	ADD	1536	-7.712	5.729	-18.94	3.517	-1.346	0.1785
8	8:121755346:C:G	121755346	G	ADD	1536	-7.712	5.729	-18.94	3.517	-1.346	0.1785
8	8:121756325:G:A	121756325	A	ADD	1536	-7.712	5.729	-18.94	3.517	-1.346	0.1785
8	8:121758718:T:C	121758718	C	ADD	1536	-7.712	5.729	-18.94	3.517	-1.346	0.1785
9	9:11474349:T:C	11474349	C	ADD	1536	6.285	4.67	-2.868	15.44	1.346	0.1785
9	9:23819696:C:T	23819696	T	ADD	1536	-9.433	7.009	-23.17	4.304	-1.346	0.1785
10	10:17075573:A:C	17075573	A	ADD	1536	6.169	4.584	-2.815	15.15	1.346	0.1785
10	10:76794788:G:A	76794788	A	ADD	1536	-9.188	6.826	-22.57	4.191	-1.346	0.1785
10	10:87519349:T:G	87519349	G	ADD	1536	-11.4	8.471	-28	5.2	-1.346	0.1785
10	10:118309243:A:G	118309243	A	ADD	1536	5.821	4.325	-2.656	14.3	1.346	0.1785
11	11:9733599:A:G	9733599	G	ADD	1536	6.459	4.799	-2.947	15.87	1.346	0.1785
11	11:57943143:T:G	57943143	T	ADD	1536	-5.807	4.314	-14.26	2.649	-1.346	0.1785
12	12:90727429:A:T	90727429	T	ADD	1536	5.776	4.292	-2.635	14.19	1.346	0.1785
12	12:116016038:C:T	116016038	T	ADD	1536	-6.701	4.978	-16.46	3.056	-1.346	0.1785
12	12:128736166:A:G	128736166	G	ADD	1536	-8.013	5.954	-19.68	3.655	-1.346	0.1785
13	13:64895823:G:A	64895823	A	ADD	1536	5.695	4.231	-2.598	13.99	1.346	0.1785
13	13:64897877:G:T	64897877	T	ADD	1536	5.695	4.231	-2.598	13.99	1.346	0.1785
13	13:64905423:A:T	64905423	T	ADD	1536	5.695	4.231	-2.598	13.99	1.346	0.1785
13	13:64907732:C:T	64907732	T	ADD	1536	5.695	4.231	-2.598	13.99	1.346	0.1785
13	13:69363379:T:A	69363379	A	ADD	1536	5.685	4.224	-2.593	13.96	1.346	0.1785
13	13:103681794:T:C	103681794	C	ADD	1536	-6.301	4.682	-15.48	2.875	-1.346	0.1785
13	13:103682203:A:G	103682203	G	ADD	1536	-6.301	4.682	-15.48	2.875	-1.346	0.1785
13	13:103682572:T:C	103682572	C	ADD	1536	-6.301	4.682	-15.48	2.875	-1.346	0.1785
14	14:88142443:G:T	88142443	T	ADD	1536	-7.773	5.774	-19.09	3.545	-1.346	0.1785
16	16:83276166:G:A	83276166	G	ADD	1536	7.586	5.636	-3.46	18.63	1.346	0.1785
18	18:22128627:C:T	22128627	T	ADD	1536	8.373	6.22	-3.819	20.56	1.346	0.1785
20	20:52581515:A:C	52581515	A	ADD	1536	11.31	8.404	-5.161	27.78	1.346	0.1785
1	1:181482758:A:G	181482758	A	ADD	1536	5.751	4.274	-2.625	14.13	1.346	0.1786
1	1:181483786:G:A	181483786	G	ADD	1536	5.751	4.274	-2.625	14.13	1.346	0.1786
1	1:224832751:G:A	224832751	A	ADD	1536	7.655	5.689	-3.495	18.8	1.346	0.1786
1	1:246203214:G:A	246203214	G	ADD	1536	-7.825	5.815	-19.22	3.573	-1.346	0.1786
2	2:10162037:G:A	10162037	G	ADD	1536	-5.728	4.256	-14.07	2.614	-1.346	0.1786
2	2:111599706:G:A	111599706	G	ADD	1536	-5.777	4.293	-14.19	2.637	-1.346	0.1786
2	2:217227494:G:A	217227494	A	ADD	1536	-5.726	4.255	-14.07	2.614	-1.346	0.1786
3	3:10101587:G:A	10101587	A	ADD	1536	10.78	8.013	-4.922	26.49	1.346	0.1786
3	3:10109963:A:C	10109963	C	ADD	1536	10.78	8.013	-4.922	26.49	1.346	0.1786
3	3:10113768:C:T	10113768	T	ADD	1536	10.78	8.013	-4.922	26.49	1.346	0.1786
3	3:10149018:C:G	10149018	G	ADD	1536	10.78	8.013	-4.922	26.49	1.346	0.1786
3	3:20183799:G:T	20183799	T	ADD	1536	-7.425	5.518	-18.24	3.39	-1.346	0.1786
3	3:29598378:A:G	29598378	G	ADD	1536	6.295	4.678	-2.874	15.46	1.346	0.1786
3	3:58590699:G:A	58590699	A	ADD	1536	7.525	5.592	-3.435	18.49	1.346	0.1786
3	3:190040439:C:A	190040439	A	ADD	1536	-6.911	5.136	-16.98	3.155	-1.346	0.1786
3	3:190040456:G:A	190040456	A	ADD	1536	-6.911	5.136	-16.98	3.155	-1.346	0.1786
4	4:250623:T:C	250623	C	ADD	1536	7.168	5.326	-3.271	17.61	1.346	0.1786
4	4:60971952:G:C	60971952	G	ADD	1536	5.679	4.22	-2.593	13.95	1.346	0.1786
4	4:123316076:G:T	123316076	G	ADD	1536	5.669	4.213	-2.589	13.93	1.346	0.1786
4	4:177913434:A:G	177913434	G	ADD	1536	-9.673	7.189	-23.76	4.417	-1.346	0.1786
4	4:177913671:T:A	177913671	A	ADD	1536	-9.673	7.189	-23.76	4.417	-1.346	0.1786
4	4:183562970:G:A	183562970	A	ADD	1536	7.402	5.501	-3.38	18.18	1.346	0.1786
4	4:189031676:C:T	189031676	T	ADD	1536	-8.394	6.237	-20.62	3.83	-1.346	0.1786
5	5:1692330:T:C	1692330	C	ADD	1536	-6.49	4.822	-15.94	2.962	-1.346	0.1786
5	5:58113099:A:G	58113099	G	ADD	1536	7.25	5.387	-3.309	17.81	1.346	0.1786
5	5:95082432:A:G	95082432	G	ADD	1536	9.765	7.257	-4.459	23.99	1.346	0.1786
5	5:179735366:G:A	179735366	A	ADD	1536	-9.217	6.85	-22.64	4.208	-1.346	0.1786
5	5:179735792:C:A	179735792	A	ADD	1536	-9.217	6.85	-22.64	4.208	-1.346	0.1786
5	5:179736123:C:T	179736123	T	ADD	1536	-9.217	6.85	-22.64	4.208	-1.346	0.1786
5	5:179739958:G:A	179739958	A	ADD	1536	-9.217	6.85	-22.64	4.208	-1.346	0.1786
6	6:23053359:C:T	23053359	T	ADD	1536	-9.523	7.077	-23.39	4.348	-1.346	0.1786
6	6:23057873:G:A	23057873	A	ADD	1536	-9.523	7.077	-23.39	4.348	-1.346	0.1786
6	6:23058177:G:T	23058177	T	ADD	1536	-9.523	7.077	-23.39	4.348	-1.346	0.1786
6	6:26125824:G:A	26125824	A	ADD	1536	7.778	5.78	-3.55	19.11	1.346	0.1786
6	6:26125826:C:A	26125826	A	ADD	1536	7.778	5.78	-3.55	19.11	1.346	0.1786
6	6:26127252:A:G	26127252	G	ADD	1536	7.778	5.78	-3.55	19.11	1.346	0.1786
6	6:26129948:C:T	26129948	T	ADD	1536	7.778	5.78	-3.55	19.11	1.346	0.1786
6	6:68784358:A:G	68784358	G	ADD	1536	-6.891	5.12	-16.93	3.145	-1.346	0.1786
6	6:68786911:G:T	68786911	T	ADD	1536	-6.891	5.12	-16.93	3.145	-1.346	0.1786
6	6:68787966:T:C	68787966	C	ADD	1536	-6.891	5.12	-16.93	3.145	-1.346	0.1786
6	6:68790004:A:C	68790004	C	ADD	1536	-6.891	5.12	-16.93	3.145	-1.346	0.1786
6	6:68790662:C:A	68790662	A	ADD	1536	-6.891	5.12	-16.93	3.145	-1.346	0.1786
6	6:68791435:C:A	68791435	A	ADD	1536	-6.891	5.12	-16.93	3.145	-1.346	0.1786
6	6:68793563:G:A	68793563	A	ADD	1536	-6.891	5.12	-16.93	3.145	-1.346	0.1786
6	6:68793923:A:G	68793923	G	ADD	1536	-6.891	5.12	-16.93	3.145	-1.346	0.1786
6	6:68795066:C:G	68795066	G	ADD	1536	-6.891	5.12	-16.93	3.145	-1.346	0.1786
6	6:68798108:C:A	68798108	A	ADD	1536	-6.891	5.12	-16.93	3.145	-1.346	0.1786
6	6:68800783:G:A	68800783	A	ADD	1536	-6.891	5.12	-16.93	3.145	-1.346	0.1786
6	6:68802074:A:G	68802074	G	ADD	1536	-6.891	5.12	-16.93	3.145	-1.346	0.1786
6	6:68803608:C:A	68803608	A	ADD	1536	-6.891	5.12	-16.93	3.145	-1.346	0.1786
6	6:68804873:C:A	68804873	A	ADD	1536	-6.891	5.12	-16.93	3.145	-1.346	0.1786
6	6:68804881:C:T	68804881	T	ADD	1536	-6.891	5.12	-16.93	3.145	-1.346	0.1786
6	6:68807926:C:A	68807926	A	ADD	1536	-6.891	5.12	-16.93	3.145	-1.346	0.1786
6	6:70578093:A:G	70578093	G	ADD	1536	11.17	8.302	-5.1	27.44	1.346	0.1786
6	6:166649210:G:A	166649210	A	ADD	1536	-6.441	4.787	-15.82	2.941	-1.346	0.1786
7	7:11928161:C:A	11928161	A	ADD	1536	6.125	4.552	-2.797	15.05	1.346	0.1786
7	7:52648065:T:A	52648065	A	ADD	1536	-5.977	4.442	-14.68	2.729	-1.346	0.1786
7	7:52648215:C:T	52648215	T	ADD	1536	-5.977	4.442	-14.68	2.729	-1.346	0.1786
7	7:53144946:A:G	53144946	G	ADD	1536	-7.963	5.917	-19.56	3.634	-1.346	0.1786
7	7:53149133:A:G	53149133	G	ADD	1536	-7.963	5.917	-19.56	3.634	-1.346	0.1786
7	7:53149682:C:T	53149682	T	ADD	1536	-7.963	5.917	-19.56	3.634	-1.346	0.1786
7	7:53150728:T:C	53150728	C	ADD	1536	-7.963	5.917	-19.56	3.634	-1.346	0.1786
7	7:53151475:C:A	53151475	A	ADD	1536	-7.963	5.917	-19.56	3.634	-1.346	0.1786
7	7:53152142:T:C	53152142	C	ADD	1536	-7.963	5.917	-19.56	3.634	-1.346	0.1786
7	7:138918990:A:G	138918990	G	ADD	1536	-10.96	8.148	-26.93	5.006	-1.346	0.1786
8	8:87192754:G:A	87192754	A	ADD	1536	-8.51	6.323	-20.9	3.883	-1.346	0.1786
8	8:102660827:A:C	102660827	C	ADD	1536	5.827	4.33	-2.66	14.31	1.346	0.1786
8	8:114959293:G:T	114959293	G	ADD	1536	5.694	4.231	-2.599	13.99	1.346	0.1786
8	8:114960518:T:G	114960518	T	ADD	1536	5.694	4.231	-2.599	13.99	1.346	0.1786
8	8:114960706:A:G	114960706	A	ADD	1536	5.694	4.231	-2.599	13.99	1.346	0.1786
9	9:8604843:T:C	8604843	C	ADD	1536	7.048	5.237	-3.217	17.31	1.346	0.1786
9	9:37683678:G:A	37683678	A	ADD	1536	7.197	5.348	-3.285	17.68	1.346	0.1786
9	9:136964624:C:A	136964624	A	ADD	1536	7.569	5.625	-3.456	18.59	1.346	0.1786
9	9:137885561:A:G	137885561	G	ADD	1536	6.554	4.87	-2.991	16.1	1.346	0.1786
10	10:5672059:C:T	5672059	T	ADD	1536	5.926	4.403	-2.705	14.56	1.346	0.1786
11	11:17424711:C:T	17424711	C	ADD	1536	-5.788	4.301	-14.22	2.642	-1.346	0.1786
11	11:87174790:T:C	87174790	C	ADD	1536	-6.677	4.962	-16.4	3.048	-1.346	0.1786
12	12:15135117:G:T	15135117	T	ADD	1536	-6.461	4.801	-15.87	2.948	-1.346	0.1786
12	12:15137378:G:T	15137378	T	ADD	1536	-6.461	4.801	-15.87	2.948	-1.346	0.1786
12	12:15137894:C:G	15137894	G	ADD	1536	-6.461	4.801	-15.87	2.948	-1.346	0.1786
12	12:15139003:A:G	15139003	G	ADD	1536	-6.461	4.801	-15.87	2.948	-1.346	0.1786
12	12:103098026:T:C	103098026	C	ADD	1536	11.47	8.521	-5.234	28.17	1.346	0.1786
12	12:105130830:A:G	105130830	G	ADD	1536	-6.173	4.587	-15.16	2.818	-1.346	0.1786
13	13:49194550:A:G	49194550	A	ADD	1536	5.49	4.08	-2.506	13.49	1.346	0.1786
13	13:49194553:A:C	49194553	A	ADD	1536	5.49	4.08	-2.506	13.49	1.346	0.1786
13	13:49194907:C:T	49194907	C	ADD	1536	5.49	4.08	-2.506	13.49	1.346	0.1786
13	13:49195210:A:T	49195210	A	ADD	1536	5.49	4.08	-2.506	13.49	1.346	0.1786
13	13:49195583:T:C	49195583	T	ADD	1536	5.49	4.08	-2.506	13.49	1.346	0.1786
13	13:49195776:G:A	49195776	G	ADD	1536	5.49	4.08	-2.506	13.49	1.346	0.1786
13	13:49196191:A:C	49196191	A	ADD	1536	5.49	4.08	-2.506	13.49	1.346	0.1786
13	13:49197750:C:A	49197750	C	ADD	1536	5.49	4.08	-2.506	13.49	1.346	0.1786
13	13:49197802:A:C	49197802	A	ADD	1536	5.49	4.08	-2.506	13.49	1.346	0.1786
13	13:49199378:C:T	49199378	C	ADD	1536	5.49	4.08	-2.506	13.49	1.346	0.1786
13	13:49199468:A:G	49199468	A	ADD	1536	5.49	4.08	-2.506	13.49	1.346	0.1786
13	13:49199513:A:G	49199513	A	ADD	1536	5.49	4.08	-2.506	13.49	1.346	0.1786
13	13:56084710:A:C	56084710	C	ADD	1536	7.625	5.665	-3.48	18.73	1.346	0.1786
13	13:71912064:C:T	71912064	T	ADD	1536	-5.67	4.214	-13.93	2.589	-1.346	0.1786
13	13:71912110:G:A	71912110	A	ADD	1536	-5.67	4.214	-13.93	2.589	-1.346	0.1786
13	13:102110060:G:C	102110060	C	ADD	1536	5.821	4.325	-2.656	14.3	1.346	0.1786
14	14:22115503:T:C	22115503	C	ADD	1536	6.315	4.692	-2.882	15.51	1.346	0.1786
14	14:33715620:G:C	33715620	C	ADD	1536	-8.392	6.237	-20.62	3.832	-1.346	0.1786
14	14:33715629:C:T	33715629	T	ADD	1536	-8.392	6.237	-20.62	3.832	-1.346	0.1786
14	14:33715637:T:C	33715637	C	ADD	1536	-8.392	6.237	-20.62	3.832	-1.346	0.1786
14	14:99083807:G:A	99083807	A	ADD	1536	7.038	5.23	-3.212	17.29	1.346	0.1786
15	15:38327154:A:G	38327154	A	ADD	1536	-13.06	9.703	-32.07	5.961	-1.346	0.1786
17	17:5765353:A:G	5765353	A	ADD	1536	-8.791	6.532	-21.59	4.012	-1.346	0.1786
18	18:72087303:A:G	72087303	A	ADD	1536	-6.173	4.587	-15.16	2.817	-1.346	0.1786
20	20:17433800:T:A	17433800	A	ADD	1536	7.728	5.743	-3.528	18.98	1.346	0.1786
20	20:17434021:G:A	17434021	A	ADD	1536	7.728	5.743	-3.528	18.98	1.346	0.1786
21	21:41500042:A:G	41500042	G	ADD	1536	-6.453	4.796	-15.85	2.946	-1.346	0.1786
22	22:17902858:T:C	17902858	C	ADD	1536	5.903	4.386	-2.694	14.5	1.346	0.1786
22	22:43500003:A:G	43500003	A	ADD	1536	-6.281	4.668	-15.43	2.867	-1.346	0.1786
1	1:31564030:A:G	31564030	A	ADD	1536	5.732	4.261	-2.619	14.08	1.345	0.1787
1	1:110418083:C:A	110418083	A	ADD	1536	11.66	8.663	-5.323	28.64	1.346	0.1787
2	2:137722998:C:T	137722998	T	ADD	1536	9.92	7.373	-4.531	24.37	1.345	0.1787
2	2:137725518:G:A	137725518	A	ADD	1536	9.92	7.373	-4.531	24.37	1.345	0.1787
2	2:137731932:C:T	137731932	T	ADD	1536	9.92	7.373	-4.531	24.37	1.345	0.1787
2	2:137735871:A:C	137735871	C	ADD	1536	9.92	7.373	-4.531	24.37	1.345	0.1787
2	2:143303934:G:A	143303934	A	ADD	1536	6.701	4.98	-3.061	16.46	1.345	0.1787
2	2:173401264:T:G	173401264	G	ADD	1536	7.46	5.545	-3.408	18.33	1.345	0.1787
2	2:173403101:G:A	173403101	A	ADD	1536	7.46	5.545	-3.408	18.33	1.345	0.1787
2	2:173406018:G:A	173406018	A	ADD	1536	7.46	5.545	-3.408	18.33	1.345	0.1787
2	2:173409320:A:G	173409320	G	ADD	1536	7.46	5.545	-3.408	18.33	1.345	0.1787
2	2:217220590:A:G	217220590	G	ADD	1536	-5.731	4.259	-14.08	2.617	-1.345	0.1787
3	3:32024275:T:C	32024275	C	ADD	1536	6.106	4.538	-2.788	15	1.346	0.1787
3	3:39565281:A:G	39565281	G	ADD	1536	-6.762	5.026	-16.61	3.089	-1.345	0.1787
3	3:39567349:G:T	39567349	T	ADD	1536	-6.762	5.026	-16.61	3.089	-1.345	0.1787
3	3:39569050:A:G	39569050	G	ADD	1536	-6.762	5.026	-16.61	3.089	-1.345	0.1787
3	3:112632752:T:C	112632752	C	ADD	1536	-8.157	6.063	-20.04	3.726	-1.345	0.1787
3	3:129263015:A:G	129263015	A	ADD	1536	5.894	4.381	-2.692	14.48	1.345	0.1787
4	4:4862500:G:A	4862500	A	ADD	1536	9.008	6.696	-4.115	22.13	1.345	0.1787
4	4:10729905:A:C	10729905	C	ADD	1536	7.856	5.84	-3.59	19.3	1.345	0.1787
4	4:34979887:T:C	34979887	C	ADD	1536	9.542	7.092	-4.359	23.44	1.345	0.1787
4	4:34981012:C:T	34981012	T	ADD	1536	9.542	7.092	-4.359	23.44	1.345	0.1787
4	4:34982694:T:C	34982694	C	ADD	1536	9.542	7.092	-4.359	23.44	1.345	0.1787
4	4:34982806:T:A	34982806	A	ADD	1536	9.542	7.092	-4.359	23.44	1.345	0.1787
4	4:34987326:T:C	34987326	C	ADD	1536	9.542	7.092	-4.359	23.44	1.345	0.1787
4	4:48788123:T:C	48788123	T	ADD	1536	-6.034	4.485	-14.82	2.756	-1.345	0.1787
5	5:53991566:A:C	53991566	A	ADD	1536	6.449	4.794	-2.946	15.84	1.345	0.1787
5	5:120266537:C:T	120266537	T	ADD	1536	-6.188	4.599	-15.2	2.826	-1.346	0.1787
5	5:120270986:T:C	120270986	C	ADD	1536	-6.188	4.599	-15.2	2.826	-1.346	0.1787
5	5:149597639:G:A	149597639	A	ADD	1536	7.066	5.252	-3.228	17.36	1.345	0.1787
6	6:31109810:G:A	31109810	A	ADD	1536	-11.58	8.604	-28.44	5.287	-1.345	0.1787
6	6:31109946:T:A	31109946	A	ADD	1536	-11.58	8.604	-28.44	5.287	-1.345	0.1787
6	6:31109947:C:T	31109947	T	ADD	1536	-11.58	8.604	-28.44	5.287	-1.345	0.1787
6	6:166651396:G:A	166651396	A	ADD	1536	-6.451	4.795	-15.85	2.947	-1.345	0.1787
7	7:18745492:T:A	18745492	T	ADD	1536	-5.696	4.233	-13.99	2.601	-1.346	0.1787
7	7:103190358:G:A	103190358	A	ADD	1536	-10.03	7.455	-24.64	4.582	-1.345	0.1787
8	8:17266667:C:A	17266667	A	ADD	1536	-5.905	4.39	-14.51	2.698	-1.345	0.1787
9	9:100262679:C:T	100262679	T	ADD	1536	-9.214	6.849	-22.64	4.209	-1.345	0.1787
12	12:8683721:A:C	8683721	C	ADD	1536	-7.838	5.826	-19.26	3.581	-1.345	0.1787
12	12:47644356:T:C	47644356	C	ADD	1536	8.249	6.132	-3.769	20.27	1.345	0.1787
12	12:47644392:C:T	47644392	T	ADD	1536	8.249	6.132	-3.769	20.27	1.345	0.1787
12	12:47644456:C:T	47644456	T	ADD	1536	8.249	6.132	-3.769	20.27	1.345	0.1787
12	12:47644795:G:T	47644795	T	ADD	1536	8.249	6.132	-3.769	20.27	1.345	0.1787
12	12:47645444:T:G	47645444	G	ADD	1536	8.249	6.132	-3.769	20.27	1.345	0.1787
12	12:47645580:T:C	47645580	C	ADD	1536	8.249	6.132	-3.769	20.27	1.345	0.1787
12	12:47645644:A:C	47645644	C	ADD	1536	8.249	6.132	-3.769	20.27	1.345	0.1787
12	12:47645989:G:A	47645989	A	ADD	1536	8.249	6.132	-3.769	20.27	1.345	0.1787
12	12:62413632:A:G	62413632	G	ADD	1536	-7.666	5.697	-18.83	3.5	-1.346	0.1787
12	12:68474880:G:A	68474880	A	ADD	1536	10.42	7.743	-4.759	25.59	1.345	0.1787
12	12:107630057:T:G	107630057	G	ADD	1536	-5.76	4.281	-14.15	2.631	-1.345	0.1787
12	12:107639500:G:A	107639500	A	ADD	1536	-5.76	4.281	-14.15	2.631	-1.345	0.1787
12	12:107641939:T:C	107641939	C	ADD	1536	-5.76	4.281	-14.15	2.631	-1.345	0.1787
12	12:107644027:A:T	107644027	T	ADD	1536	-5.76	4.281	-14.15	2.631	-1.345	0.1787
12	12:107644260:A:G	107644260	G	ADD	1536	-5.76	4.281	-14.15	2.631	-1.345	0.1787
13	13:20936939:G:A	20936939	G	ADD	1536	-5.656	4.204	-13.9	2.584	-1.345	0.1787
13	13:20937372:G:A	20937372	G	ADD	1536	-5.656	4.204	-13.9	2.584	-1.345	0.1787
13	13:38836948:C:T	38836948	T	ADD	1536	-5.683	4.224	-13.96	2.595	-1.345	0.1787
13	13:40047612:G:A	40047612	A	ADD	1536	-7.464	5.548	-18.34	3.41	-1.345	0.1787
13	13:50225830:G:A	50225830	A	ADD	1536	5.758	4.279	-2.629	14.15	1.346	0.1787
13	13:51464001:T:C	51464001	C	ADD	1536	-5.576	4.145	-13.7	2.548	-1.345	0.1787
14	14:63692507:A:G	63692507	G	ADD	1536	-9.391	6.98	-23.07	4.29	-1.345	0.1787
14	14:77100819:T:C	77100819	C	ADD	1536	-8.774	6.521	-21.55	4.007	-1.345	0.1787
15	15:93421733:A:G	93421733	G	ADD	1536	-8.767	6.517	-21.54	4.006	-1.345	0.1787
17	17:35408435:A:G	35408435	G	ADD	1536	-7.527	5.595	-18.49	3.438	-1.345	0.1787
18	18:22120936:T:C	22120936	C	ADD	1536	8.339	6.199	-3.81	20.49	1.345	0.1787
18	18:28848562:G:A	28848562	A	ADD	1536	-9.803	7.286	-24.08	4.477	-1.345	0.1787
18	18:76655448:G:A	76655448	A	ADD	1536	-7.738	5.752	-19.01	3.536	-1.345	0.1787
19	19:32767996:A:G	32767996	G	ADD	1536	-5.973	4.44	-14.68	2.729	-1.345	0.1787
19	19:32768077:A:G	32768077	G	ADD	1536	-5.973	4.44	-14.68	2.729	-1.345	0.1787
20	20:16703911:G:A	16703911	A	ADD	1536	-9.062	6.736	-22.26	4.14	-1.345	0.1787
22	22:49081164:G:A	49081164	A	ADD	1536	7.363	5.473	-3.364	18.09	1.345	0.1787
1	1:98851188:T:A	98851188	A	ADD	1536	5.807	4.317	-2.655	14.27	1.345	0.1788
1	1:167059760:A:G	167059760	G	ADD	1536	7.458	5.545	-3.41	18.33	1.345	0.1788
2	2:49668382:C:G	49668382	G	ADD	1536	8.003	5.95	-3.658	19.66	1.345	0.1788
2	2:52929780:T:G	52929780	G	ADD	1536	5.823	4.33	-2.663	14.31	1.345	0.1788
2	2:52930733:C:T	52930733	T	ADD	1536	5.823	4.33	-2.663	14.31	1.345	0.1788
2	2:52930740:T:G	52930740	G	ADD	1536	5.823	4.33	-2.663	14.31	1.345	0.1788
2	2:52930815:C:A	52930815	A	ADD	1536	5.823	4.33	-2.663	14.31	1.345	0.1788
2	2:52931042:A:G	52931042	G	ADD	1536	5.823	4.33	-2.663	14.31	1.345	0.1788
3	3:22858824:G:A	22858824	A	ADD	1536	6.29	4.676	-2.875	15.46	1.345	0.1788
3	3:164926917:G:A	164926917	A	ADD	1536	6.449	4.795	-2.949	15.85	1.345	0.1788
5	5:2079268:G:A	2079268	A	ADD	1536	6.894	5.125	-3.15	16.94	1.345	0.1788
5	5:14864896:A:C	14864896	C	ADD	1536	5.858	4.356	-2.679	14.39	1.345	0.1788
5	5:65454052:T:C	65454052	C	ADD	1536	6.36	4.729	-2.908	15.63	1.345	0.1788
5	5:65457718:G:C	65457718	C	ADD	1536	6.36	4.729	-2.908	15.63	1.345	0.1788
5	5:65469463:G:A	65469463	A	ADD	1536	6.36	4.729	-2.908	15.63	1.345	0.1788
5	5:65477482:C:T	65477482	T	ADD	1536	6.36	4.729	-2.908	15.63	1.345	0.1788
5	5:65477736:G:A	65477736	A	ADD	1536	6.36	4.729	-2.908	15.63	1.345	0.1788
5	5:65478962:T:G	65478962	G	ADD	1536	6.36	4.729	-2.908	15.63	1.345	0.1788
5	5:65483946:T:A	65483946	A	ADD	1536	6.36	4.729	-2.908	15.63	1.345	0.1788
5	5:155044512:G:A	155044512	A	ADD	1536	6.975	5.186	-3.189	17.14	1.345	0.1788
6	6:3188663:G:A	3188663	A	ADD	1536	-6.611	4.915	-16.24	3.021	-1.345	0.1788
6	6:6228406:G:A	6228406	A	ADD	1536	-7.282	5.414	-17.89	3.33	-1.345	0.1788
6	6:23656381:A:G	23656381	A	ADD	1536	-5.607	4.168	-13.78	2.563	-1.345	0.1788
6	6:34004611:C:G	34004611	G	ADD	1536	-11.9	8.851	-29.25	5.443	-1.345	0.1788
6	6:34006706:A:C	34006706	C	ADD	1536	-11.9	8.851	-29.25	5.443	-1.345	0.1788
6	6:34006958:G:A	34006958	A	ADD	1536	-11.9	8.851	-29.25	5.443	-1.345	0.1788
6	6:106989212:G:A	106989212	G	ADD	1536	-9.01	6.699	-22.14	4.12	-1.345	0.1788
7	7:18607863:C:G	18607863	G	ADD	1536	9.998	7.432	-4.569	24.56	1.345	0.1788
7	7:26109740:G:C	26109740	C	ADD	1536	5.98	4.446	-2.733	14.69	1.345	0.1788
7	7:26110450:A:G	26110450	G	ADD	1536	5.98	4.446	-2.733	14.69	1.345	0.1788
8	8:4022182:T:C	4022182	C	ADD	1536	5.631	4.186	-2.574	13.84	1.345	0.1788
8	8:129015267:C:T	129015267	T	ADD	1536	-8.254	6.136	-20.28	3.773	-1.345	0.1788
9	9:83853015:A:C	83853015	C	ADD	1536	-6.286	4.673	-15.44	2.873	-1.345	0.1788
10	10:2494461:T:C	2494461	C	ADD	1536	10.5	7.809	-4.802	25.81	1.345	0.1788
10	10:2496046:C:T	2496046	T	ADD	1536	10.5	7.809	-4.802	25.81	1.345	0.1788
10	10:2496836:T:G	2496836	G	ADD	1536	10.5	7.809	-4.802	25.81	1.345	0.1788
10	10:13912382:G:A	13912382	A	ADD	1536	5.803	4.315	-2.653	14.26	1.345	0.1788
10	10:86350114:C:T	86350114	T	ADD	1536	-10.99	8.167	-26.99	5.021	-1.345	0.1788
11	11:86405977:C:T	86405977	T	ADD	1536	-8.09	6.014	-19.88	3.697	-1.345	0.1788
11	11:93266806:C:T	93266806	T	ADD	1536	11.7	8.698	-5.348	28.75	1.345	0.1788
11	11:125211589:T:A	125211589	A	ADD	1536	-8.768	6.518	-21.54	4.007	-1.345	0.1788
12	12:104206707:A:G	104206707	G	ADD	1536	6.37	4.736	-2.912	15.65	1.345	0.1788
13	13:37463551:G:A	37463551	A	ADD	1536	7.886	5.863	-3.605	19.38	1.345	0.1788
13	13:37474767:C:T	37474767	T	ADD	1536	7.886	5.863	-3.605	19.38	1.345	0.1788
13	13:76423248:T:C	76423248	C	ADD	1536	-5.696	4.235	-14	2.605	-1.345	0.1788
14	14:78560176:G:C	78560176	C	ADD	1536	-5.936	4.414	-14.59	2.714	-1.345	0.1788
14	14:96307382:C:T	96307382	T	ADD	1536	-9.74	7.242	-23.93	4.453	-1.345	0.1788
17	17:73822583:C:A	73822583	A	ADD	1536	9.421	7.005	-4.308	23.15	1.345	0.1788
18	18:27461678:A:G	27461678	G	ADD	1536	9.214	6.85	-4.211	22.64	1.345	0.1788
21	21:24672729:G:A	24672729	A	ADD	1536	5.734	4.263	-2.622	14.09	1.345	0.1788
21	21:43842377:C:T	43842377	T	ADD	1536	6.371	4.736	-2.912	15.65	1.345	0.1788
1	1:21035243:C:T	21035243	T	ADD	1536	-5.845	4.346	-14.36	2.673	-1.345	0.1789
1	1:40759064:C:T	40759064	T	ADD	1536	-6.565	4.882	-16.13	3.003	-1.345	0.1789
1	1:61131844:G:C	61131844	C	ADD	1536	5.779	4.297	-2.643	14.2	1.345	0.1789
1	1:154366911:T:G	154366911	G	ADD	1536	-11.97	8.899	-29.41	5.473	-1.345	0.1789
1	1:154367247:T:C	154367247	C	ADD	1536	-11.97	8.899	-29.41	5.473	-1.345	0.1789
1	1:154368111:G:A	154368111	A	ADD	1536	-11.97	8.899	-29.41	5.473	-1.345	0.1789
1	1:204706584:T:C	204706584	C	ADD	1536	-6.24	4.641	-15.34	2.856	-1.345	0.1789
1	1:217737556:G:A	217737556	G	ADD	1536	-12.57	9.352	-30.9	5.754	-1.345	0.1789
1	1:225487159:C:T	225487159	T	ADD	1536	-6.007	4.467	-14.76	2.749	-1.345	0.1789
2	2:58737900:C:T	58737900	T	ADD	1536	-6.201	4.611	-15.24	2.837	-1.345	0.1789
2	2:126797090:A:G	126797090	G	ADD	1536	-8.882	6.604	-21.83	4.062	-1.345	0.1789
2	2:165983172:C:A	165983172	A	ADD	1536	-6.626	4.927	-16.28	3.032	-1.345	0.1789
2	2:165986049:G:A	165986049	A	ADD	1536	-6.626	4.927	-16.28	3.032	-1.345	0.1789
2	2:165987772:T:G	165987772	G	ADD	1536	-6.626	4.927	-16.28	3.032	-1.345	0.1789
2	2:165988022:C:A	165988022	A	ADD	1536	-6.626	4.927	-16.28	3.032	-1.345	0.1789
2	2:165994028:G:A	165994028	A	ADD	1536	-6.626	4.927	-16.28	3.032	-1.345	0.1789
3	3:53975762:G:A	53975762	A	ADD	1536	-7.55	5.615	-18.55	3.455	-1.345	0.1789
3	3:53983659:G:C	53983659	C	ADD	1536	-7.55	5.615	-18.55	3.455	-1.345	0.1789
3	3:53986240:G:T	53986240	T	ADD	1536	-7.55	5.615	-18.55	3.455	-1.345	0.1789
3	3:55481535:A:G	55481535	G	ADD	1536	-7.513	5.586	-18.46	3.436	-1.345	0.1789
3	3:112611827:A:C	112611827	C	ADD	1536	-8.093	6.017	-19.89	3.701	-1.345	0.1789
3	3:112617631:C:T	112617631	T	ADD	1536	-8.093	6.017	-19.89	3.701	-1.345	0.1789
3	3:112617729:A:T	112617729	T	ADD	1536	-8.093	6.017	-19.89	3.701	-1.345	0.1789
3	3:112620114:C:T	112620114	T	ADD	1536	-8.093	6.017	-19.89	3.701	-1.345	0.1789
3	3:112622939:A:G	112622939	G	ADD	1536	-8.093	6.017	-19.89	3.701	-1.345	0.1789
3	3:112628529:C:T	112628529	T	ADD	1536	-8.093	6.017	-19.89	3.701	-1.345	0.1789
3	3:112634101:G:A	112634101	A	ADD	1536	-8.093	6.017	-19.89	3.701	-1.345	0.1789
3	3:112637982:C:T	112637982	T	ADD	1536	-8.093	6.017	-19.89	3.701	-1.345	0.1789
4	4:1213463:C:T	1213463	T	ADD	1536	-6.195	4.607	-15.22	2.834	-1.345	0.1789
4	4:1216868:C:A	1216868	A	ADD	1536	-6.195	4.607	-15.22	2.834	-1.345	0.1789
4	4:1217981:A:G	1217981	G	ADD	1536	-6.195	4.607	-15.22	2.834	-1.345	0.1789
4	4:47749079:C:T	47749079	T	ADD	1536	-6.76	5.027	-16.61	3.093	-1.345	0.1789
4	4:58476162:T:C	58476162	C	ADD	1536	-6.534	4.859	-16.06	2.989	-1.345	0.1789
4	4:98425582:G:A	98425582	A	ADD	1536	5.975	4.443	-2.734	14.68	1.345	0.1789
4	4:166359421:T:C	166359421	C	ADD	1536	5.766	4.288	-2.639	14.17	1.345	0.1789
4	4:183041071:T:C	183041071	T	ADD	1536	-5.618	4.177	-13.8	2.569	-1.345	0.1789
5	5:29575967:G:T	29575967	T	ADD	1536	-6.279	4.669	-15.43	2.872	-1.345	0.1789
5	5:131895849:C:T	131895849	T	ADD	1536	-7.755	5.767	-19.06	3.548	-1.345	0.1789
5	5:148430492:C:T	148430492	T	ADD	1536	7.358	5.471	-3.365	18.08	1.345	0.1789
6	6:7919146:C:T	7919146	T	ADD	1536	-10.1	7.509	-24.82	4.619	-1.345	0.1789
6	6:31358975:C:A	31358975	A	ADD	1536	6.287	4.676	-2.877	15.45	1.345	0.1789
6	6:31497244:A:G	31497244	A	ADD	1536	-13.11	9.75	-32.22	5.999	-1.345	0.1789
7	7:14235801:C:A	14235801	A	ADD	1536	-5.667	4.214	-13.93	2.592	-1.345	0.1789
7	7:18336376:G:A	18336376	A	ADD	1536	-6.97	5.184	-17.13	3.19	-1.345	0.1789
7	7:78396047:T:C	78396047	C	ADD	1536	-7.118	5.293	-17.49	3.256	-1.345	0.1789
7	7:78396545:T:G	78396545	G	ADD	1536	-7.118	5.293	-17.49	3.256	-1.345	0.1789
9	9:672920:G:C	672920	C	ADD	1536	6.864	5.104	-3.141	16.87	1.345	0.1789
9	9:676745:A:G	676745	G	ADD	1536	6.864	5.104	-3.141	16.87	1.345	0.1789
9	9:11521478:C:T	11521478	T	ADD	1536	6.254	4.651	-2.861	15.37	1.345	0.1789
9	9:96308656:G:A	96308656	A	ADD	1536	12.65	9.405	-5.785	31.08	1.345	0.1789
9	9:136466678:T:G	136466678	G	ADD	1536	-8.985	6.682	-22.08	4.11	-1.345	0.1789
9	9:136466679:T:A	136466679	A	ADD	1536	-8.985	6.682	-22.08	4.11	-1.345	0.1789
9	9:136466717:C:T	136466717	T	ADD	1536	-8.985	6.682	-22.08	4.11	-1.345	0.1789
10	10:17554437:T:C	17554437	C	ADD	1536	-6.175	4.592	-15.18	2.826	-1.345	0.1789
11	11:9794933:T:C	9794933	C	ADD	1536	6.075	4.517	-2.779	14.93	1.345	0.1789
11	11:9794945:T:C	9794945	C	ADD	1536	6.075	4.517	-2.779	14.93	1.345	0.1789
11	11:9794962:A:G	9794962	G	ADD	1536	6.075	4.517	-2.779	14.93	1.345	0.1789
11	11:96003567:G:A	96003567	A	ADD	1536	7.663	5.698	-3.506	18.83	1.345	0.1789
11	11:96005205:C:G	96005205	G	ADD	1536	7.663	5.698	-3.506	18.83	1.345	0.1789
11	11:96005221:T:C	96005221	C	ADD	1536	7.663	5.698	-3.506	18.83	1.345	0.1789
11	11:116752219:A:T	116752219	T	ADD	1536	-5.729	4.26	-14.08	2.621	-1.345	0.1789
11	11:130292845:A:G	130292845	A	ADD	1536	-6.589	4.899	-16.19	3.014	-1.345	0.1789
12	12:19815712:T:G	19815712	G	ADD	1536	7.421	5.519	-3.396	18.24	1.345	0.1789
12	12:61432491:A:G	61432491	G	ADD	1536	6.46	4.804	-2.956	15.88	1.345	0.1789
12	12:101966423:C:T	101966423	T	ADD	1536	6.804	5.059	-3.112	16.72	1.345	0.1789
13	13:27053803:G:A	27053803	G	ADD	1536	-6.761	5.028	-16.62	3.093	-1.345	0.1789
13	13:76556187:A:G	76556187	G	ADD	1536	7.526	5.596	-3.443	18.49	1.345	0.1789
13	13:87029810:G:A	87029810	G	ADD	1536	7.186	5.343	-3.287	17.66	1.345	0.1789
13	13:103709569:T:A	103709569	A	ADD	1536	-6.004	4.464	-14.75	2.746	-1.345	0.1789
13	13:103710057:C:T	103710057	T	ADD	1536	-6.004	4.464	-14.75	2.746	-1.345	0.1789
13	13:103710090:G:A	103710090	A	ADD	1536	-6.004	4.464	-14.75	2.746	-1.345	0.1789
14	14:75040698:C:G	75040698	G	ADD	1536	-9.843	7.319	-24.19	4.502	-1.345	0.1789
14	14:75041071:C:G	75041071	G	ADD	1536	-9.843	7.319	-24.19	4.502	-1.345	0.1789
14	14:75041138:A:T	75041138	T	ADD	1536	-9.843	7.319	-24.19	4.502	-1.345	0.1789
14	14:75041449:G:A	75041449	A	ADD	1536	-9.843	7.319	-24.19	4.502	-1.345	0.1789
16	16:77761366:G:A	77761366	A	ADD	1536	-6.756	5.024	-16.6	3.09	-1.345	0.1789
17	17:55711785:C:T	55711785	T	ADD	1536	-5.793	4.308	-14.24	2.65	-1.345	0.1789
18	18:1610953:A:T	1610953	T	ADD	1536	6.24	4.64	-2.854	15.33	1.345	0.1789
19	19:35921583:G:A	35921583	A	ADD	1536	-8.676	6.452	-21.32	3.97	-1.345	0.1789
1	1:18431032:C:T	18431032	T	ADD	1536	-12.28	9.133	-30.18	5.621	-1.345	0.179
1	1:18431501:G:A	18431501	A	ADD	1536	-12.28	9.133	-30.18	5.621	-1.345	0.179
1	1:47099346:C:A	47099346	C	ADD	1536	-5.775	4.295	-14.19	2.643	-1.345	0.179
1	1:47100049:C:T	47100049	C	ADD	1536	-5.775	4.295	-14.19	2.643	-1.345	0.179
1	1:47102956:A:G	47102956	A	ADD	1536	-5.775	4.295	-14.19	2.643	-1.345	0.179
1	1:47103172:C:T	47103172	C	ADD	1536	-5.775	4.295	-14.19	2.643	-1.345	0.179
1	1:47103617:T:G	47103617	T	ADD	1536	-5.775	4.295	-14.19	2.643	-1.345	0.179
1	1:47103891:T:G	47103891	T	ADD	1536	-5.775	4.295	-14.19	2.643	-1.345	0.179
1	1:47104072:T:C	47104072	T	ADD	1536	-5.775	4.295	-14.19	2.643	-1.345	0.179
1	1:47107319:T:C	47107319	T	ADD	1536	-5.775	4.295	-14.19	2.643	-1.345	0.179
1	1:47108828:T:C	47108828	T	ADD	1536	-5.775	4.295	-14.19	2.643	-1.345	0.179
1	1:47109251:A:G	47109251	A	ADD	1536	-5.775	4.295	-14.19	2.643	-1.345	0.179
1	1:47109828:A:T	47109828	A	ADD	1536	-5.775	4.295	-14.19	2.643	-1.345	0.179
1	1:47109830:G:C	47109830	G	ADD	1536	-5.775	4.295	-14.19	2.643	-1.345	0.179
1	1:47110231:G:A	47110231	G	ADD	1536	-5.775	4.295	-14.19	2.643	-1.345	0.179
1	1:47113911:G:C	47113911	C	ADD	1536	-5.775	4.295	-14.19	2.643	-1.345	0.179
1	1:47114863:T:C	47114863	C	ADD	1536	-5.775	4.295	-14.19	2.643	-1.345	0.179
1	1:47114985:A:T	47114985	T	ADD	1536	-5.775	4.295	-14.19	2.643	-1.345	0.179
1	1:47115051:C:T	47115051	T	ADD	1536	-5.775	4.295	-14.19	2.643	-1.345	0.179
1	1:47115214:C:A	47115214	A	ADD	1536	-5.775	4.295	-14.19	2.643	-1.345	0.179
1	1:47115540:G:A	47115540	A	ADD	1536	-5.775	4.295	-14.19	2.643	-1.345	0.179
1	1:47116137:T:G	47116137	G	ADD	1536	-5.775	4.295	-14.19	2.643	-1.345	0.179
1	1:47116439:C:T	47116439	T	ADD	1536	-5.775	4.295	-14.19	2.643	-1.345	0.179
1	1:47117000:C:T	47117000	T	ADD	1536	-5.775	4.295	-14.19	2.643	-1.345	0.179
1	1:47117944:C:T	47117944	T	ADD	1536	-5.775	4.295	-14.19	2.643	-1.345	0.179
1	1:77376434:G:A	77376434	A	ADD	1536	6.301	4.687	-2.885	15.49	1.344	0.179
1	1:80444926:G:A	80444926	A	ADD	1536	8.919	6.635	-4.085	21.92	1.344	0.179
1	1:80444990:G:A	80444990	A	ADD	1536	8.919	6.635	-4.085	21.92	1.344	0.179
1	1:157998420:A:G	157998420	A	ADD	1536	-7.823	5.819	-19.23	3.581	-1.344	0.179
1	1:225973533:C:T	225973533	T	ADD	1536	-6.057	4.505	-14.89	2.774	-1.344	0.179
1	1:225975271:A:G	225975271	G	ADD	1536	-6.057	4.505	-14.89	2.774	-1.344	0.179
2	2:76827943:A:C	76827943	A	ADD	1536	-5.775	4.296	-14.19	2.644	-1.345	0.179
2	2:130231500:G:A	130231500	A	ADD	1536	7.143	5.312	-3.269	17.55	1.345	0.179
2	2:130231715:C:G	130231715	G	ADD	1536	7.143	5.312	-3.269	17.55	1.345	0.179
2	2:130235218:C:T	130235218	T	ADD	1536	7.143	5.312	-3.269	17.55	1.345	0.179
2	2:211778201:G:A	211778201	A	ADD	1536	-6.387	4.751	-15.7	2.925	-1.344	0.179
3	3:73346363:G:C	73346363	C	ADD	1536	-6.303	4.688	-15.49	2.886	-1.344	0.179
3	3:100076823:T:C	100076823	T	ADD	1536	-5.691	4.233	-13.99	2.605	-1.344	0.179
3	3:100079447:G:T	100079447	G	ADD	1536	-5.691	4.233	-13.99	2.605	-1.344	0.179
3	3:108915741:G:T	108915741	T	ADD	1536	-8.036	5.976	-19.75	3.678	-1.345	0.179
3	3:136868229:C:G	136868229	G	ADD	1536	7.122	5.297	-3.261	17.5	1.344	0.179
3	3:169363903:A:G	169363903	A	ADD	1536	-5.609	4.172	-13.79	2.568	-1.345	0.179
3	3:169365545:T:C	169365545	T	ADD	1536	-5.609	4.172	-13.79	2.568	-1.345	0.179
3	3:169366536:A:G	169366536	A	ADD	1536	-5.609	4.172	-13.79	2.568	-1.345	0.179
4	4:21536966:A:G	21536966	G	ADD	1536	-8.742	6.502	-21.49	4.002	-1.344	0.179
4	4:47983781:C:T	47983781	T	ADD	1536	-6.354	4.726	-15.62	2.909	-1.344	0.179
4	4:47983976:C:G	47983976	G	ADD	1536	-6.354	4.726	-15.62	2.909	-1.344	0.179
4	4:47984635:T:C	47984635	C	ADD	1536	-6.354	4.726	-15.62	2.909	-1.344	0.179
4	4:47984946:C:G	47984946	G	ADD	1536	-6.354	4.726	-15.62	2.909	-1.344	0.179
4	4:47984952:G:A	47984952	A	ADD	1536	-6.354	4.726	-15.62	2.909	-1.344	0.179
4	4:47985467:G:A	47985467	A	ADD	1536	-6.354	4.726	-15.62	2.909	-1.344	0.179
4	4:47988983:A:G	47988983	G	ADD	1536	-6.354	4.726	-15.62	2.909	-1.344	0.179
4	4:47993169:C:G	47993169	G	ADD	1536	-6.354	4.726	-15.62	2.909	-1.344	0.179
4	4:47994813:T:C	47994813	C	ADD	1536	-6.354	4.726	-15.62	2.909	-1.344	0.179
4	4:47995341:T:C	47995341	C	ADD	1536	-6.354	4.726	-15.62	2.909	-1.344	0.179
4	4:47996608:A:G	47996608	G	ADD	1536	-6.354	4.726	-15.62	2.909	-1.344	0.179
4	4:47996834:C:G	47996834	G	ADD	1536	-6.354	4.726	-15.62	2.909	-1.344	0.179
4	4:47997720:G:A	47997720	A	ADD	1536	-6.354	4.726	-15.62	2.909	-1.344	0.179
4	4:47998934:T:C	47998934	C	ADD	1536	-6.354	4.726	-15.62	2.909	-1.344	0.179
4	4:48002612:C:T	48002612	T	ADD	1536	-6.354	4.726	-15.62	2.909	-1.344	0.179
4	4:48009938:C:G	48009938	G	ADD	1536	-6.354	4.726	-15.62	2.909	-1.344	0.179
4	4:48011473:G:C	48011473	C	ADD	1536	-6.354	4.726	-15.62	2.909	-1.344	0.179
4	4:48011947:A:G	48011947	G	ADD	1536	-6.354	4.726	-15.62	2.909	-1.344	0.179
4	4:48391962:A:T	48391962	A	ADD	1536	5.656	4.208	-2.59	13.9	1.344	0.179
4	4:48400984:T:A	48400984	A	ADD	1536	5.656	4.208	-2.59	13.9	1.344	0.179
4	4:48405391:A:C	48405391	C	ADD	1536	5.656	4.208	-2.59	13.9	1.344	0.179
4	4:48409287:T:G	48409287	G	ADD	1536	5.656	4.208	-2.59	13.9	1.344	0.179
4	4:186474573:T:C	186474573	C	ADD	1536	-5.792	4.308	-14.24	2.651	-1.345	0.179
4	4:186474700:A:G	186474700	G	ADD	1536	-5.792	4.308	-14.24	2.651	-1.345	0.179
5	5:78382835:G:A	78382835	G	ADD	1536	-5.894	4.384	-14.49	2.698	-1.345	0.179
5	5:169949462:G:A	169949462	A	ADD	1536	7.779	5.786	-3.561	19.12	1.344	0.179
6	6:11247387:G:A	11247387	G	ADD	1536	-5.699	4.239	-14.01	2.609	-1.344	0.179
6	6:25824809:C:T	25824809	T	ADD	1536	-8.647	6.431	-21.25	3.958	-1.345	0.179
6	6:25826119:C:T	25826119	T	ADD	1536	-8.647	6.431	-21.25	3.958	-1.345	0.179
6	6:25826986:T:A	25826986	A	ADD	1536	-8.647	6.431	-21.25	3.958	-1.345	0.179
6	6:25827484:A:G	25827484	G	ADD	1536	-8.647	6.431	-21.25	3.958	-1.345	0.179
6	6:25829633:A:T	25829633	T	ADD	1536	-8.647	6.431	-21.25	3.958	-1.345	0.179
6	6:25832691:C:T	25832691	T	ADD	1536	-8.647	6.431	-21.25	3.958	-1.345	0.179
6	6:32768312:A:G	32768312	G	ADD	1536	5.99	4.455	-2.741	14.72	1.345	0.179
6	6:32768314:A:G	32768314	G	ADD	1536	5.99	4.455	-2.741	14.72	1.345	0.179
6	6:32768333:G:A	32768333	A	ADD	1536	5.99	4.455	-2.741	14.72	1.345	0.179
6	6:32768980:C:A	32768980	A	ADD	1536	5.99	4.455	-2.741	14.72	1.345	0.179
6	6:32769536:C:A	32769536	A	ADD	1536	5.99	4.455	-2.741	14.72	1.345	0.179
6	6:32769663:T:C	32769663	C	ADD	1536	5.99	4.455	-2.741	14.72	1.345	0.179
6	6:32769926:A:G	32769926	G	ADD	1536	5.99	4.455	-2.741	14.72	1.345	0.179
6	6:119670908:C:T	119670908	T	ADD	1536	6.603	4.911	-3.023	16.23	1.344	0.179
7	7:29482845:T:C	29482845	C	ADD	1536	-6.339	4.715	-15.58	2.902	-1.345	0.179
7	7:93004543:G:A	93004543	A	ADD	1536	6.877	5.115	-3.149	16.9	1.344	0.179
8	8:128609642:A:G	128609642	A	ADD	1536	12.22	9.087	-5.593	30.03	1.344	0.179
9	9:1625303:G:A	1625303	G	ADD	1536	7.42	5.519	-3.397	18.24	1.344	0.179
10	10:2375785:G:A	2375785	A	ADD	1536	-9.233	6.867	-22.69	4.226	-1.345	0.179
10	10:18435509:C:A	18435509	A	ADD	1536	-11.75	8.737	-28.87	5.378	-1.344	0.179
10	10:18438372:C:T	18438372	T	ADD	1536	-11.75	8.737	-28.87	5.378	-1.344	0.179
10	10:18443222:A:G	18443222	G	ADD	1536	-11.75	8.737	-28.87	5.378	-1.344	0.179
10	10:24852365:A:G	24852365	A	ADD	1536	-5.796	4.311	-14.24	2.653	-1.345	0.179
10	10:44166755:G:A	44166755	A	ADD	1536	7.93	5.898	-3.63	19.49	1.345	0.179
10	10:44172396:C:T	44172396	T	ADD	1536	7.93	5.898	-3.63	19.49	1.345	0.179
10	10:44176295:C:G	44176295	G	ADD	1536	7.93	5.898	-3.63	19.49	1.345	0.179
10	10:55859994:G:A	55859994	A	ADD	1536	6.49	4.827	-2.971	15.95	1.345	0.179
10	10:55860038:T:C	55860038	C	ADD	1536	6.49	4.827	-2.971	15.95	1.345	0.179
10	10:88699434:C:A	88699434	C	ADD	1536	5.995	4.459	-2.744	14.73	1.344	0.179
10	10:98058355:A:G	98058355	G	ADD	1536	-5.956	4.429	-14.64	2.726	-1.345	0.179
10	10:109112419:G:A	109112419	A	ADD	1536	6.135	4.564	-2.809	15.08	1.344	0.179
10	10:112608627:G:A	112608627	A	ADD	1536	7.675	5.708	-3.513	18.86	1.345	0.179
10	10:128403333:G:A	128403333	A	ADD	1536	6.312	4.695	-2.89	15.51	1.344	0.179
11	11:4158036:G:A	4158036	A	ADD	1536	11.68	8.685	-5.346	28.7	1.344	0.179
11	11:4166547:A:G	4166547	G	ADD	1536	11.68	8.685	-5.346	28.7	1.344	0.179
11	11:5438782:A:G	5438782	G	ADD	1536	5.788	4.305	-2.65	14.23	1.344	0.179
11	11:12974213:G:A	12974213	A	ADD	1536	-5.845	4.347	-14.36	2.675	-1.345	0.179
11	11:12977761:T:C	12977761	C	ADD	1536	-5.845	4.347	-14.36	2.675	-1.345	0.179
11	11:12979804:C:T	12979804	T	ADD	1536	-5.845	4.347	-14.36	2.675	-1.345	0.179
11	11:30658439:C:A	30658439	A	ADD	1536	5.968	4.439	-2.733	14.67	1.344	0.179
11	11:117438093:T:G	117438093	G	ADD	1536	9.857	7.332	-4.512	24.23	1.344	0.179
12	12:102007420:T:G	102007420	G	ADD	1536	6.545	4.868	-2.996	16.09	1.344	0.179
13	13:40189136:G:A	40189136	A	ADD	1536	-11.38	8.468	-27.98	5.212	-1.344	0.179
13	13:57650264:G:C	57650264	C	ADD	1536	-6.352	4.725	-15.61	2.908	-1.344	0.179
13	13:57650822:C:A	57650822	A	ADD	1536	-6.352	4.725	-15.61	2.908	-1.344	0.179
13	13:76645818:C:T	76645818	T	ADD	1536	-6.902	5.134	-16.96	3.16	-1.344	0.179
13	13:76652377:T:C	76652377	C	ADD	1536	-6.902	5.134	-16.96	3.16	-1.344	0.179
13	13:76652481:A:G	76652481	G	ADD	1536	-6.902	5.134	-16.96	3.16	-1.344	0.179
13	13:76654242:T:C	76654242	C	ADD	1536	-6.902	5.134	-16.96	3.16	-1.344	0.179
13	13:76655642:G:T	76655642	T	ADD	1536	-6.902	5.134	-16.96	3.16	-1.344	0.179
14	14:79270297:C:T	79270297	T	ADD	1536	10.79	8.024	-4.939	26.51	1.344	0.179
15	15:74242067:G:A	74242067	A	ADD	1536	-6.483	4.822	-15.93	2.968	-1.344	0.179
15	15:86799613:A:T	86799613	T	ADD	1536	6.008	4.469	-2.751	14.77	1.344	0.179
16	16:17978713:T:C	17978713	C	ADD	1536	-6.701	4.984	-16.47	3.068	-1.344	0.179
16	16:17979064:T:C	17979064	C	ADD	1536	-6.701	4.984	-16.47	3.068	-1.344	0.179
17	17:11417543:A:G	11417543	G	ADD	1536	-5.85	4.351	-14.38	2.678	-1.344	0.179
18	18:76641125:T:C	76641125	C	ADD	1536	-7.923	5.893	-19.47	3.628	-1.344	0.179
18	18:76647526:T:G	76647526	G	ADD	1536	-7.923	5.893	-19.47	3.628	-1.344	0.179
20	20:30892434:A:G	30892434	A	ADD	1536	-6.968	5.183	-17.13	3.191	-1.344	0.179
1	1:104934637:G:A	104934637	G	ADD	1536	-5.75	4.278	-14.14	2.635	-1.344	0.1791
1	1:104938232:T:C	104938232	T	ADD	1536	-5.75	4.278	-14.14	2.635	-1.344	0.1791
1	1:104942064:T:C	104942064	T	ADD	1536	-5.75	4.278	-14.14	2.635	-1.344	0.1791
1	1:104942614:T:C	104942614	T	ADD	1536	-5.75	4.278	-14.14	2.635	-1.344	0.1791
1	1:104942848:C:T	104942848	C	ADD	1536	-5.75	4.278	-14.14	2.635	-1.344	0.1791
1	1:104944970:C:T	104944970	C	ADD	1536	-5.75	4.278	-14.14	2.635	-1.344	0.1791
1	1:115711651:C:T	115711651	T	ADD	1536	-6.125	4.557	-15.06	2.806	-1.344	0.1791
1	1:167808146:C:T	167808146	T	ADD	1536	-6.673	4.964	-16.4	3.057	-1.344	0.1791
2	2:16928410:T:A	16928410	A	ADD	1536	-8.245	6.135	-20.27	3.779	-1.344	0.1791
2	2:16928762:C:A	16928762	A	ADD	1536	-8.245	6.135	-20.27	3.779	-1.344	0.1791
2	2:16928864:T:A	16928864	A	ADD	1536	-8.245	6.135	-20.27	3.779	-1.344	0.1791
2	2:42098236:A:G	42098236	A	ADD	1536	5.754	4.281	-2.637	14.15	1.344	0.1791
2	2:51531935:A:G	51531935	G	ADD	1536	7.918	5.892	-3.629	19.47	1.344	0.1791
2	2:150726008:A:G	150726008	G	ADD	1536	6.755	5.025	-3.094	16.61	1.344	0.1791
3	3:6475006:G:A	6475006	G	ADD	1536	7.753	5.768	-3.552	19.06	1.344	0.1791
3	3:34891189:A:C	34891189	A	ADD	1536	-5.967	4.439	-14.67	2.734	-1.344	0.1791
3	3:61465329:A:C	61465329	A	ADD	1536	-8.251	6.138	-20.28	3.78	-1.344	0.1791
3	3:69149001:G:A	69149001	A	ADD	1536	-6.442	4.793	-15.84	2.952	-1.344	0.1791
3	3:70779133:G:A	70779133	A	ADD	1536	-8.584	6.386	-21.1	3.932	-1.344	0.1791
3	3:70780170:C:A	70780170	A	ADD	1536	-8.584	6.386	-21.1	3.932	-1.344	0.1791
3	3:112511839:G:A	112511839	A	ADD	1536	6.811	5.068	-3.121	16.74	1.344	0.1791
4	4:30593061:T:C	30593061	C	ADD	1536	6.427	4.781	-2.945	15.8	1.344	0.1791
4	4:30593528:G:A	30593528	A	ADD	1536	6.427	4.781	-2.945	15.8	1.344	0.1791
4	4:30593779:T:C	30593779	C	ADD	1536	6.427	4.781	-2.945	15.8	1.344	0.1791
4	4:30595223:G:A	30595223	A	ADD	1536	6.427	4.781	-2.945	15.8	1.344	0.1791
5	5:1963174:G:A	1963174	A	ADD	1536	-8.019	5.966	-19.71	3.675	-1.344	0.1791
5	5:9551780:G:A	9551780	A	ADD	1536	-7.211	5.365	-17.73	3.303	-1.344	0.1791
5	5:9554076:T:C	9554076	C	ADD	1536	-7.211	5.365	-17.73	3.303	-1.344	0.1791
5	5:9554264:G:T	9554264	T	ADD	1536	-7.211	5.365	-17.73	3.303	-1.344	0.1791
5	5:24382079:G:A	24382079	A	ADD	1536	-5.833	4.34	-14.34	2.673	-1.344	0.1791
5	5:142417494:A:G	142417494	G	ADD	1536	8.822	6.564	-4.043	21.69	1.344	0.1791
6	6:11419275:C:T	11419275	T	ADD	1536	5.791	4.308	-2.653	14.23	1.344	0.1791
6	6:11419335:T:C	11419335	C	ADD	1536	5.791	4.308	-2.653	14.23	1.344	0.1791
6	6:31266207:C:T	31266207	T	ADD	1536	-6.661	4.955	-16.37	3.051	-1.344	0.1791
6	6:31266208:A:G	31266208	G	ADD	1536	-6.661	4.955	-16.37	3.051	-1.344	0.1791
6	6:99773437:C:T	99773437	C	ADD	1536	-5.847	4.35	-14.37	2.679	-1.344	0.1791
6	6:113361116:T:C	113361116	C	ADD	1536	-5.732	4.264	-14.09	2.626	-1.344	0.1791
6	6:113361695:G:C	113361695	C	ADD	1536	-5.732	4.264	-14.09	2.626	-1.344	0.1791
6	6:113363894:G:A	113363894	A	ADD	1536	-5.732	4.264	-14.09	2.626	-1.344	0.1791
6	6:113363965:C:G	113363965	G	ADD	1536	-5.732	4.264	-14.09	2.626	-1.344	0.1791
6	6:113364215:G:A	113364215	A	ADD	1536	-5.732	4.264	-14.09	2.626	-1.344	0.1791
6	6:113364848:C:T	113364848	T	ADD	1536	-5.732	4.264	-14.09	2.626	-1.344	0.1791
6	6:113366247:C:T	113366247	T	ADD	1536	-5.732	4.264	-14.09	2.626	-1.344	0.1791
6	6:113366486:A:G	113366486	G	ADD	1536	-5.732	4.264	-14.09	2.626	-1.344	0.1791
6	6:113366770:C:T	113366770	T	ADD	1536	-5.732	4.264	-14.09	2.626	-1.344	0.1791
6	6:113367106:A:G	113367106	G	ADD	1536	-5.732	4.264	-14.09	2.626	-1.344	0.1791
6	6:113367290:G:A	113367290	A	ADD	1536	-5.732	4.264	-14.09	2.626	-1.344	0.1791
6	6:113367323:G:A	113367323	A	ADD	1536	-5.732	4.264	-14.09	2.626	-1.344	0.1791
6	6:114064674:G:A	114064674	A	ADD	1536	-5.756	4.283	-14.15	2.638	-1.344	0.1791
6	6:147318411:G:C	147318411	C	ADD	1536	-5.84	4.345	-14.36	2.676	-1.344	0.1791
7	7:1854263:A:G	1854263	G	ADD	1536	-6.419	4.775	-15.78	2.94	-1.344	0.1791
7	7:5261147:A:G	5261147	G	ADD	1536	-8.401	6.251	-20.65	3.85	-1.344	0.1791
7	7:29244230:C:A	29244230	A	ADD	1536	-9.994	7.435	-24.57	4.579	-1.344	0.1791
8	8:106108484:T:C	106108484	C	ADD	1536	6.962	5.179	-3.189	17.11	1.344	0.1791
8	8:106109017:T:C	106109017	C	ADD	1536	6.962	5.179	-3.189	17.11	1.344	0.1791
9	9:2127469:A:T	2127469	T	ADD	1536	-5.652	4.205	-13.89	2.589	-1.344	0.1791
9	9:2127677:G:A	2127677	A	ADD	1536	-5.652	4.205	-13.89	2.589	-1.344	0.1791
9	9:2127796:G:A	2127796	A	ADD	1536	-5.652	4.205	-13.89	2.589	-1.344	0.1791
9	9:11475389:T:C	11475389	C	ADD	1536	6.279	4.671	-2.876	15.43	1.344	0.1791
9	9:11476450:T:A	11476450	A	ADD	1536	6.279	4.671	-2.876	15.43	1.344	0.1791
10	10:120254823:T:C	120254823	C	ADD	1536	-5.785	4.304	-14.22	2.651	-1.344	0.1791
11	11:94953191:T:G	94953191	G	ADD	1536	8.444	6.282	-3.868	20.76	1.344	0.1791
12	12:125933805:G:A	125933805	A	ADD	1536	-10.56	7.857	-25.96	4.839	-1.344	0.1791
13	13:38566064:C:G	38566064	G	ADD	1536	12.64	9.407	-5.792	31.08	1.344	0.1791
13	13:57601387:G:T	57601387	G	ADD	1536	-6.37	4.739	-15.66	2.919	-1.344	0.1791
13	13:57602150:G:A	57602150	G	ADD	1536	-6.37	4.739	-15.66	2.919	-1.344	0.1791
13	13:57602812:G:A	57602812	G	ADD	1536	-6.37	4.739	-15.66	2.919	-1.344	0.1791
13	13:57603293:C:T	57603293	C	ADD	1536	-6.37	4.739	-15.66	2.919	-1.344	0.1791
13	13:57603781:A:T	57603781	A	ADD	1536	-6.37	4.739	-15.66	2.919	-1.344	0.1791
13	13:57603853:T:C	57603853	T	ADD	1536	-6.37	4.739	-15.66	2.919	-1.344	0.1791
13	13:57604137:G:A	57604137	G	ADD	1536	-6.37	4.739	-15.66	2.919	-1.344	0.1791
13	13:57604228:C:T	57604228	C	ADD	1536	-6.37	4.739	-15.66	2.919	-1.344	0.1791
13	13:57604659:G:A	57604659	G	ADD	1536	-6.37	4.739	-15.66	2.919	-1.344	0.1791
13	13:57604989:C:A	57604989	C	ADD	1536	-6.37	4.739	-15.66	2.919	-1.344	0.1791
13	13:57605844:T:A	57605844	T	ADD	1536	-6.37	4.739	-15.66	2.919	-1.344	0.1791
13	13:57607331:G:T	57607331	G	ADD	1536	-6.37	4.739	-15.66	2.919	-1.344	0.1791
13	13:57607393:A:T	57607393	A	ADD	1536	-6.37	4.739	-15.66	2.919	-1.344	0.1791
13	13:57608563:T:C	57608563	T	ADD	1536	-6.37	4.739	-15.66	2.919	-1.344	0.1791
13	13:57608921:A:G	57608921	A	ADD	1536	-6.37	4.739	-15.66	2.919	-1.344	0.1791
13	13:57609818:C:T	57609818	C	ADD	1536	-6.37	4.739	-15.66	2.919	-1.344	0.1791
13	13:57610385:T:A	57610385	T	ADD	1536	-6.37	4.739	-15.66	2.919	-1.344	0.1791
13	13:57610809:A:G	57610809	A	ADD	1536	-6.37	4.739	-15.66	2.919	-1.344	0.1791
13	13:57611800:G:A	57611800	G	ADD	1536	-6.37	4.739	-15.66	2.919	-1.344	0.1791
13	13:57613436:G:T	57613436	G	ADD	1536	-6.37	4.739	-15.66	2.919	-1.344	0.1791
13	13:57613439:C:T	57613439	C	ADD	1536	-6.37	4.739	-15.66	2.919	-1.344	0.1791
13	13:57613535:C:T	57613535	C	ADD	1536	-6.37	4.739	-15.66	2.919	-1.344	0.1791
13	13:57614766:T:A	57614766	T	ADD	1536	-6.37	4.739	-15.66	2.919	-1.344	0.1791
13	13:57615304:T:C	57615304	T	ADD	1536	-6.37	4.739	-15.66	2.919	-1.344	0.1791
13	13:57615406:G:A	57615406	G	ADD	1536	-6.37	4.739	-15.66	2.919	-1.344	0.1791
13	13:57615501:G:A	57615501	G	ADD	1536	-6.37	4.739	-15.66	2.919	-1.344	0.1791
13	13:57615842:C:A	57615842	C	ADD	1536	-6.37	4.739	-15.66	2.919	-1.344	0.1791
13	13:57616582:A:G	57616582	A	ADD	1536	-6.37	4.739	-15.66	2.919	-1.344	0.1791
13	13:57616692:C:A	57616692	C	ADD	1536	-6.37	4.739	-15.66	2.919	-1.344	0.1791
13	13:57617490:C:A	57617490	C	ADD	1536	-6.37	4.739	-15.66	2.919	-1.344	0.1791
13	13:57617507:T:C	57617507	T	ADD	1536	-6.37	4.739	-15.66	2.919	-1.344	0.1791
13	13:57617991:T:A	57617991	T	ADD	1536	-6.37	4.739	-15.66	2.919	-1.344	0.1791
13	13:57618150:T:C	57618150	T	ADD	1536	-6.37	4.739	-15.66	2.919	-1.344	0.1791
13	13:57619235:C:A	57619235	C	ADD	1536	-6.37	4.739	-15.66	2.919	-1.344	0.1791
13	13:57621146:G:A	57621146	G	ADD	1536	-6.37	4.739	-15.66	2.919	-1.344	0.1791
13	13:57622964:T:C	57622964	T	ADD	1536	-6.37	4.739	-15.66	2.919	-1.344	0.1791
13	13:57623140:C:T	57623140	C	ADD	1536	-6.37	4.739	-15.66	2.919	-1.344	0.1791
13	13:57625689:G:A	57625689	G	ADD	1536	-6.37	4.739	-15.66	2.919	-1.344	0.1791
13	13:76644493:G:A	76644493	A	ADD	1536	-6.899	5.133	-16.96	3.161	-1.344	0.1791
13	13:90411476:C:T	90411476	T	ADD	1536	6.379	4.745	-2.922	15.68	1.344	0.1791
13	13:90412722:A:C	90412722	C	ADD	1536	6.379	4.745	-2.922	15.68	1.344	0.1791
13	13:90413244:G:T	90413244	T	ADD	1536	6.379	4.745	-2.922	15.68	1.344	0.1791
13	13:114072735:G:A	114072735	A	ADD	1536	-7.587	5.645	-18.65	3.477	-1.344	0.1791
14	14:59289863:G:A	59289863	A	ADD	1536	-7.764	5.776	-19.08	3.558	-1.344	0.1791
14	14:86768612:C:T	86768612	T	ADD	1536	-8.028	5.973	-19.74	3.679	-1.344	0.1791
15	15:80097388:G:T	80097388	G	ADD	1536	-5.851	4.353	-14.38	2.68	-1.344	0.1791
15	15:92441043:T:C	92441043	T	ADD	1536	-6.661	4.955	-16.37	3.052	-1.344	0.1791
17	17:47187949:C:T	47187949	T	ADD	1536	-10.15	7.555	-24.96	4.653	-1.344	0.1791
17	17:47193486:C:T	47193486	T	ADD	1536	-10.15	7.555	-24.96	4.653	-1.344	0.1791
17	17:80007307:A:G	80007307	G	ADD	1536	-7.874	5.858	-19.35	3.607	-1.344	0.1791
19	19:15217882:A:G	15217882	A	ADD	1536	-5.635	4.192	-13.85	2.581	-1.344	0.1791
19	19:56626448:A:C	56626448	A	ADD	1536	-6.093	4.533	-14.98	2.792	-1.344	0.1791
1	1:46968561:A:C	46968561	C	ADD	1536	-6.674	4.967	-16.41	3.061	-1.344	0.1792
1	1:80604208:C:T	80604208	T	ADD	1536	7.479	5.566	-3.43	18.39	1.344	0.1792
2	2:51601199:G:A	51601199	A	ADD	1536	6.471	4.816	-2.968	15.91	1.344	0.1792
2	2:57879774:T:C	57879774	C	ADD	1536	-8.748	6.51	-21.51	4.011	-1.344	0.1792
2	2:57884179:T:A	57884179	A	ADD	1536	-8.748	6.51	-21.51	4.011	-1.344	0.1792
2	2:106667130:T:A	106667130	A	ADD	1536	5.806	4.321	-2.662	14.27	1.344	0.1792
2	2:106667178:A:G	106667178	G	ADD	1536	5.806	4.321	-2.662	14.27	1.344	0.1792
2	2:225197260:A:C	225197260	C	ADD	1536	6.426	4.782	-2.947	15.8	1.344	0.1792
2	2:225200790:C:T	225200790	T	ADD	1536	6.426	4.782	-2.947	15.8	1.344	0.1792
3	3:107661284:A:G	107661284	G	ADD	1536	8.649	6.436	-3.966	21.26	1.344	0.1792
3	3:116349636:C:T	116349636	T	ADD	1536	6.775	5.042	-3.106	16.66	1.344	0.1792
3	3:177057139:A:G	177057139	A	ADD	1536	8.351	6.214	-3.829	20.53	1.344	0.1792
4	4:31585879:G:C	31585879	C	ADD	1536	-8.674	6.454	-21.32	3.976	-1.344	0.1792
4	4:31588055:C:T	31588055	T	ADD	1536	-8.674	6.454	-21.32	3.976	-1.344	0.1792
5	5:2320600:C:T	2320600	T	ADD	1536	-6.429	4.784	-15.8	2.947	-1.344	0.1792
5	5:2320606:A:G	2320606	G	ADD	1536	-6.429	4.784	-15.8	2.947	-1.344	0.1792
5	5:109832542:T:C	109832542	C	ADD	1536	6.523	4.855	-2.992	16.04	1.344	0.1792
5	5:129685663:T:G	129685663	G	ADD	1536	5.643	4.199	-2.586	13.87	1.344	0.1792
6	6:29666111:T:C	29666111	T	ADD	1536	7.066	5.258	-3.24	17.37	1.344	0.1792
6	6:32365632:G:A	32365632	A	ADD	1536	-12.01	8.94	-29.54	5.509	-1.344	0.1792
6	6:32365634:A:T	32365634	T	ADD	1536	-12.01	8.94	-29.54	5.509	-1.344	0.1792
6	6:32365658:G:A	32365658	A	ADD	1536	-12.01	8.94	-29.54	5.509	-1.344	0.1792
6	6:32365666:G:A	32365666	A	ADD	1536	-12.01	8.94	-29.54	5.509	-1.344	0.1792
6	6:32365667:C:T	32365667	T	ADD	1536	-12.01	8.94	-29.54	5.509	-1.344	0.1792
6	6:32365688:C:T	32365688	T	ADD	1536	-12.01	8.94	-29.54	5.509	-1.344	0.1792
6	6:54203285:C:T	54203285	T	ADD	1536	-6.448	4.798	-15.85	2.955	-1.344	0.1792
6	6:54205871:A:G	54205871	G	ADD	1536	-6.448	4.798	-15.85	2.955	-1.344	0.1792
6	6:54207799:T:C	54207799	C	ADD	1536	-6.448	4.798	-15.85	2.955	-1.344	0.1792
6	6:162319341:A:G	162319341	G	ADD	1536	12.51	9.306	-5.735	30.75	1.344	0.1792
7	7:17785984:C:T	17785984	T	ADD	1536	-8.783	6.535	-21.59	4.026	-1.344	0.1792
7	7:17785990:G:T	17785990	T	ADD	1536	-8.783	6.535	-21.59	4.026	-1.344	0.1792
7	7:17789757:G:A	17789757	A	ADD	1536	-8.783	6.535	-21.59	4.026	-1.344	0.1792
7	7:104413768:C:T	104413768	T	ADD	1536	-6.009	4.472	-14.77	2.755	-1.344	0.1792
7	7:104414615:G:A	104414615	A	ADD	1536	-6.009	4.472	-14.77	2.755	-1.344	0.1792
8	8:5837974:C:G	5837974	C	ADD	1536	-5.734	4.267	-14.1	2.63	-1.344	0.1792
8	8:20548817:A:G	20548817	G	ADD	1536	-11.72	8.723	-28.82	5.375	-1.344	0.1792
8	8:30075362:A:T	30075362	T	ADD	1536	6.454	4.802	-2.958	15.87	1.344	0.1792
8	8:30081218:C:T	30081218	T	ADD	1536	6.454	4.802	-2.958	15.87	1.344	0.1792
8	8:102614648:G:T	102614648	T	ADD	1536	12.33	9.179	-5.656	30.32	1.344	0.1792
8	8:102615171:G:A	102615171	A	ADD	1536	12.33	9.179	-5.656	30.32	1.344	0.1792
9	9:35880226:T:C	35880226	C	ADD	1536	7.125	5.302	-3.267	17.52	1.344	0.1792
9	9:44863439:G:A	44863439	A	ADD	1536	10.34	7.694	-4.74	25.42	1.344	0.1792
9	9:100926533:T:C	100926533	C	ADD	1536	-7.142	5.314	-17.56	3.274	-1.344	0.1792
9	9:117045585:C:T	117045585	T	ADD	1536	6.14	4.569	-2.815	15.1	1.344	0.1792
10	10:73825392:C:T	73825392	T	ADD	1536	-8.615	6.411	-21.18	3.95	-1.344	0.1792
10	10:73825691:C:A	73825691	A	ADD	1536	-8.615	6.411	-21.18	3.95	-1.344	0.1792
11	11:4930489:G:C	4930489	G	ADD	1536	-5.541	4.124	-13.62	2.541	-1.344	0.1792
11	11:20303641:A:T	20303641	T	ADD	1536	-7.091	5.278	-17.44	3.252	-1.344	0.1792
11	11:20304038:A:G	20304038	G	ADD	1536	-7.091	5.278	-17.44	3.252	-1.344	0.1792
12	12:62925784:C:T	62925784	T	ADD	1536	11.52	8.576	-5.285	28.33	1.344	0.1792
14	14:35412361:G:A	35412361	A	ADD	1536	5.972	4.444	-2.738	14.68	1.344	0.1792
15	15:86408184:A:C	86408184	A	ADD	1536	5.817	4.329	-2.667	14.3	1.344	0.1792
16	16:19352221:T:C	19352221	C	ADD	1536	5.716	4.253	-2.621	14.05	1.344	0.1792
16	16:19352293:T:C	19352293	C	ADD	1536	5.716	4.253	-2.621	14.05	1.344	0.1792
16	16:19352463:A:G	19352463	G	ADD	1536	5.716	4.253	-2.621	14.05	1.344	0.1792
16	16:19352499:A:C	19352499	C	ADD	1536	5.716	4.253	-2.621	14.05	1.344	0.1792
16	16:19352684:C:T	19352684	T	ADD	1536	5.716	4.253	-2.621	14.05	1.344	0.1792
16	16:19352685:T:G	19352685	G	ADD	1536	5.716	4.253	-2.621	14.05	1.344	0.1792
16	16:19352688:G:A	19352688	A	ADD	1536	5.716	4.253	-2.621	14.05	1.344	0.1792
16	16:19353159:A:G	19353159	G	ADD	1536	5.716	4.253	-2.621	14.05	1.344	0.1792
16	16:19353246:C:T	19353246	T	ADD	1536	5.716	4.253	-2.621	14.05	1.344	0.1792
16	16:19353328:C:A	19353328	A	ADD	1536	5.716	4.253	-2.621	14.05	1.344	0.1792
16	16:19353409:G:A	19353409	A	ADD	1536	5.716	4.253	-2.621	14.05	1.344	0.1792
16	16:19353429:C:T	19353429	T	ADD	1536	5.716	4.253	-2.621	14.05	1.344	0.1792
16	16:19353430:T:C	19353430	C	ADD	1536	5.716	4.253	-2.621	14.05	1.344	0.1792
16	16:19353688:A:G	19353688	G	ADD	1536	5.716	4.253	-2.621	14.05	1.344	0.1792
16	16:19353731:A:G	19353731	G	ADD	1536	5.716	4.253	-2.621	14.05	1.344	0.1792
16	16:19353940:A:G	19353940	G	ADD	1536	5.716	4.253	-2.621	14.05	1.344	0.1792
16	16:19354089:T:C	19354089	C	ADD	1536	5.716	4.253	-2.621	14.05	1.344	0.1792
16	16:19354175:T:G	19354175	G	ADD	1536	5.716	4.253	-2.621	14.05	1.344	0.1792
16	16:19355577:A:G	19355577	G	ADD	1536	5.716	4.253	-2.621	14.05	1.344	0.1792
16	16:19356105:G:C	19356105	C	ADD	1536	5.716	4.253	-2.621	14.05	1.344	0.1792
16	16:74185544:G:A	74185544	A	ADD	1536	-9.198	6.844	-22.61	4.217	-1.344	0.1792
1	1:35118948:C:T	35118948	T	ADD	1536	-11.25	8.374	-27.66	5.162	-1.343	0.1793
1	1:118186724:G:A	118186724	A	ADD	1536	-8.086	6.019	-19.88	3.71	-1.343	0.1793
1	1:118540569:G:A	118540569	A	ADD	1536	6.316	4.701	-2.898	15.53	1.344	0.1793
1	1:118540571:G:A	118540571	A	ADD	1536	6.316	4.701	-2.898	15.53	1.344	0.1793
1	1:218817532:G:A	218817532	G	ADD	1536	-5.657	4.21	-13.91	2.595	-1.344	0.1793
1	1:218817845:T:C	218817845	T	ADD	1536	-5.657	4.21	-13.91	2.595	-1.344	0.1793
1	1:218821843:T:G	218821843	T	ADD	1536	-5.657	4.21	-13.91	2.595	-1.344	0.1793
1	1:218822450:C:T	218822450	C	ADD	1536	-5.657	4.21	-13.91	2.595	-1.344	0.1793
1	1:218823061:A:G	218823061	A	ADD	1536	-5.657	4.21	-13.91	2.595	-1.344	0.1793
1	1:218823915:T:C	218823915	T	ADD	1536	-5.657	4.21	-13.91	2.595	-1.344	0.1793
2	2:16583908:C:T	16583908	T	ADD	1536	10.53	7.836	-4.831	25.88	1.343	0.1793
2	2:16584041:G:A	16584041	A	ADD	1536	10.53	7.836	-4.831	25.88	1.343	0.1793
2	2:22206978:G:A	22206978	A	ADD	1536	12.61	9.387	-5.787	31.01	1.344	0.1793
2	2:22223766:A:G	22223766	G	ADD	1536	12.61	9.387	-5.787	31.01	1.344	0.1793
2	2:52946054:A:C	52946054	C	ADD	1536	10.14	7.544	-4.65	24.92	1.344	0.1793
2	2:101338509:C:T	101338509	T	ADD	1536	-7.631	5.679	-18.76	3.501	-1.344	0.1793
2	2:194554910:T:C	194554910	C	ADD	1536	-9.411	7.005	-23.14	4.318	-1.343	0.1793
3	3:14963647:C:A	14963647	A	ADD	1536	7.276	5.416	-3.339	17.89	1.344	0.1793
3	3:29492629:G:T	29492629	T	ADD	1536	5.864	4.364	-2.69	14.42	1.344	0.1793
4	4:3875226:G:A	3875226	A	ADD	1536	11.34	8.437	-5.2	27.87	1.344	0.1793
4	4:23804208:G:C	23804208	C	ADD	1536	-7.333	5.458	-18.03	3.365	-1.343	0.1793
4	4:23804638:C:G	23804638	G	ADD	1536	-7.333	5.458	-18.03	3.365	-1.343	0.1793
4	4:24721581:A:G	24721581	G	ADD	1536	-7.637	5.684	-18.78	3.504	-1.344	0.1793
4	4:41322996:T:C	41322996	C	ADD	1536	-11.61	8.638	-28.54	5.325	-1.344	0.1793
4	4:41324521:C:A	41324521	A	ADD	1536	-11.61	8.638	-28.54	5.325	-1.344	0.1793
4	4:147015936:G:A	147015936	G	ADD	1536	-8.676	6.458	-21.33	3.982	-1.343	0.1793
4	4:158561699:T:C	158561699	C	ADD	1536	-8.115	6.04	-19.95	3.724	-1.343	0.1793
4	4:162414669:A:G	162414669	G	ADD	1536	-6.819	5.075	-16.77	3.129	-1.343	0.1793
4	4:162419197:T:C	162419197	C	ADD	1536	-6.819	5.075	-16.77	3.129	-1.343	0.1793
4	4:162419980:C:T	162419980	T	ADD	1536	-6.819	5.075	-16.77	3.129	-1.343	0.1793
4	4:162420156:G:A	162420156	A	ADD	1536	-6.819	5.075	-16.77	3.129	-1.343	0.1793
5	5:116791817:C:T	116791817	T	ADD	1536	-9.601	7.147	-23.61	4.406	-1.343	0.1793
5	5:155277680:A:G	155277680	G	ADD	1536	7.278	5.417	-3.34	17.9	1.344	0.1793
5	5:155277767:T:A	155277767	A	ADD	1536	7.278	5.417	-3.34	17.9	1.344	0.1793
6	6:17294872:G:A	17294872	A	ADD	1536	8.17	6.081	-3.748	20.09	1.344	0.1793
6	6:17298059:G:C	17298059	C	ADD	1536	8.17	6.081	-3.748	20.09	1.344	0.1793
6	6:17299440:C:A	17299440	A	ADD	1536	8.17	6.081	-3.748	20.09	1.344	0.1793
6	6:30905673:T:C	30905673	C	ADD	1536	-13	9.674	-31.96	5.962	-1.344	0.1793
6	6:117734746:G:A	117734746	A	ADD	1536	-6.385	4.752	-15.7	2.929	-1.344	0.1793
6	6:163332284:G:A	163332284	A	ADD	1536	10.5	7.819	-4.821	25.83	1.343	0.1793
7	7:3264878:G:T	3264878	T	ADD	1536	-6.07	4.518	-14.93	2.785	-1.343	0.1793
7	7:50701352:C:A	50701352	A	ADD	1536	-5.945	4.425	-14.62	2.727	-1.344	0.1793
7	7:67201318:T:C	67201318	C	ADD	1536	7.318	5.447	-3.358	17.99	1.343	0.1793
7	7:67202856:G:A	67202856	A	ADD	1536	7.318	5.447	-3.358	17.99	1.343	0.1793
7	7:67203830:A:C	67203830	C	ADD	1536	7.318	5.447	-3.358	17.99	1.343	0.1793
7	7:67205029:C:T	67205029	T	ADD	1536	7.318	5.447	-3.358	17.99	1.343	0.1793
7	7:67206168:T:C	67206168	C	ADD	1536	7.318	5.447	-3.358	17.99	1.343	0.1793
7	7:67206278:A:T	67206278	T	ADD	1536	7.318	5.447	-3.358	17.99	1.343	0.1793
7	7:67207137:G:A	67207137	A	ADD	1536	7.318	5.447	-3.358	17.99	1.343	0.1793
7	7:67207837:T:C	67207837	C	ADD	1536	7.318	5.447	-3.358	17.99	1.343	0.1793
7	7:67209506:A:G	67209506	G	ADD	1536	7.318	5.447	-3.358	17.99	1.343	0.1793
8	8:18465876:T:A	18465876	A	ADD	1536	9.546	7.105	-4.379	23.47	1.344	0.1793
8	8:26932547:T:G	26932547	G	ADD	1536	-6.744	5.02	-16.58	3.095	-1.343	0.1793
8	8:26934098:T:C	26934098	C	ADD	1536	-6.744	5.02	-16.58	3.095	-1.343	0.1793
8	8:31490969:A:C	31490969	C	ADD	1536	6.31	4.697	-2.895	15.52	1.344	0.1793
8	8:37950228:G:T	37950228	T	ADD	1536	-6.642	4.944	-16.33	3.048	-1.343	0.1793
8	8:37955138:G:A	37955138	A	ADD	1536	-6.642	4.944	-16.33	3.048	-1.343	0.1793
8	8:37959671:C:T	37959671	T	ADD	1536	-6.642	4.944	-16.33	3.048	-1.343	0.1793
8	8:37960077:G:A	37960077	A	ADD	1536	-6.642	4.944	-16.33	3.048	-1.343	0.1793
8	8:37961819:C:T	37961819	T	ADD	1536	-6.642	4.944	-16.33	3.048	-1.343	0.1793
8	8:37961946:G:T	37961946	T	ADD	1536	-6.642	4.944	-16.33	3.048	-1.343	0.1793
8	8:63912086:G:A	63912086	A	ADD	1536	-8.538	6.356	-20.99	3.919	-1.343	0.1793
8	8:128539299:C:T	128539299	T	ADD	1536	-7.269	5.41	-17.87	3.335	-1.344	0.1793
9	9:1042497:A:G	1042497	A	ADD	1536	-7.123	5.302	-17.52	3.268	-1.344	0.1793
9	9:2054380:C:T	2054380	T	ADD	1536	-12.53	9.326	-30.81	5.748	-1.344	0.1793
9	9:37914530:G:A	37914530	A	ADD	1536	11.1	8.266	-5.096	27.31	1.343	0.1793
11	11:56659738:A:G	56659738	G	ADD	1536	8.269	6.155	-3.795	20.33	1.343	0.1793
12	12:19529601:C:T	19529601	T	ADD	1536	6.491	4.831	-2.978	15.96	1.344	0.1793
13	13:71916640:T:A	71916640	T	ADD	1536	-5.669	4.219	-13.94	2.6	-1.344	0.1793
14	14:47865750:A:G	47865750	A	ADD	1536	-5.616	4.18	-13.81	2.577	-1.343	0.1793
14	14:47867411:T:C	47867411	T	ADD	1536	-5.616	4.18	-13.81	2.577	-1.343	0.1793
14	14:47873927:G:A	47873927	G	ADD	1536	-5.616	4.18	-13.81	2.577	-1.343	0.1793
17	17:51449836:C:G	51449836	C	ADD	1536	5.612	4.177	-2.575	13.8	1.344	0.1793
17	17:51450185:C:T	51450185	C	ADD	1536	5.612	4.177	-2.575	13.8	1.344	0.1793
17	17:51457139:T:G	51457139	T	ADD	1536	5.612	4.177	-2.575	13.8	1.344	0.1793
17	17:69490856:C:A	69490856	A	ADD	1536	-7.974	5.934	-19.6	3.657	-1.344	0.1793
18	18:23342805:A:C	23342805	C	ADD	1536	6.075	4.522	-2.787	14.94	1.344	0.1793
18	18:35244184:C:A	35244184	A	ADD	1536	-9.856	7.337	-24.24	4.523	-1.343	0.1793
1	1:40917585:T:C	40917585	C	ADD	1536	7.19	5.352	-3.301	17.68	1.343	0.1794
1	1:40918676:A:G	40918676	G	ADD	1536	7.19	5.352	-3.301	17.68	1.343	0.1794
1	1:40918759:A:G	40918759	G	ADD	1536	7.19	5.352	-3.301	17.68	1.343	0.1794
1	1:40921238:C:T	40921238	T	ADD	1536	7.19	5.352	-3.301	17.68	1.343	0.1794
1	1:40921331:C:T	40921331	T	ADD	1536	7.19	5.352	-3.301	17.68	1.343	0.1794
2	2:71255691:C:G	71255691	G	ADD	1536	5.762	4.289	-2.645	14.17	1.343	0.1794
2	2:71459295:T:A	71459295	A	ADD	1536	-7.51	5.591	-18.47	3.449	-1.343	0.1794
2	2:111595738:A:G	111595738	A	ADD	1536	-5.791	4.312	-14.24	2.66	-1.343	0.1794
2	2:164287189:A:C	164287189	C	ADD	1536	-11.11	8.271	-27.32	5.102	-1.343	0.1794
2	2:164287377:A:C	164287377	C	ADD	1536	-11.11	8.271	-27.32	5.102	-1.343	0.1794
2	2:164287922:G:A	164287922	A	ADD	1536	-11.11	8.271	-27.32	5.102	-1.343	0.1794
2	2:172034785:C:T	172034785	T	ADD	1536	5.935	4.419	-2.725	14.6	1.343	0.1794
2	2:172034918:G:A	172034918	A	ADD	1536	5.935	4.419	-2.725	14.6	1.343	0.1794
2	2:172038094:C:T	172038094	T	ADD	1536	5.935	4.419	-2.725	14.6	1.343	0.1794
2	2:172039547:T:C	172039547	C	ADD	1536	5.935	4.419	-2.725	14.6	1.343	0.1794
2	2:234883673:G:A	234883673	A	ADD	1536	11.53	8.588	-5.297	28.37	1.343	0.1794
4	4:5154392:G:A	5154392	A	ADD	1536	9.407	7.003	-4.32	23.13	1.343	0.1794
4	4:71626271:A:G	71626271	G	ADD	1536	-7.096	5.283	-17.45	3.258	-1.343	0.1794
4	4:125949982:A:C	125949982	C	ADD	1536	-6.444	4.797	-15.85	2.959	-1.343	0.1794
4	4:141812645:A:G	141812645	G	ADD	1536	5.733	4.268	-2.632	14.1	1.343	0.1794
4	4:145491902:A:C	145491902	C	ADD	1536	9.274	6.904	-4.258	22.81	1.343	0.1794
4	4:166332052:A:T	166332052	T	ADD	1536	5.931	4.416	-2.723	14.59	1.343	0.1794
4	4:166332135:G:C	166332135	C	ADD	1536	5.931	4.416	-2.723	14.59	1.343	0.1794
4	4:166332372:A:G	166332372	G	ADD	1536	5.931	4.416	-2.723	14.59	1.343	0.1794
4	4:166332601:C:A	166332601	A	ADD	1536	5.931	4.416	-2.723	14.59	1.343	0.1794
4	4:166333122:C:T	166333122	T	ADD	1536	5.931	4.416	-2.723	14.59	1.343	0.1794
4	4:166333251:G:T	166333251	T	ADD	1536	5.931	4.416	-2.723	14.59	1.343	0.1794
4	4:166333316:G:A	166333316	A	ADD	1536	5.931	4.416	-2.723	14.59	1.343	0.1794
4	4:166333652:A:T	166333652	T	ADD	1536	5.931	4.416	-2.723	14.59	1.343	0.1794
4	4:166333717:T:C	166333717	C	ADD	1536	5.931	4.416	-2.723	14.59	1.343	0.1794
4	4:166333730:C:G	166333730	G	ADD	1536	5.931	4.416	-2.723	14.59	1.343	0.1794
4	4:166333789:T:G	166333789	G	ADD	1536	5.931	4.416	-2.723	14.59	1.343	0.1794
4	4:166333892:T:C	166333892	C	ADD	1536	5.931	4.416	-2.723	14.59	1.343	0.1794
4	4:166333946:A:G	166333946	G	ADD	1536	5.931	4.416	-2.723	14.59	1.343	0.1794
4	4:166334018:T:C	166334018	C	ADD	1536	5.931	4.416	-2.723	14.59	1.343	0.1794
4	4:166334391:T:C	166334391	C	ADD	1536	5.931	4.416	-2.723	14.59	1.343	0.1794
4	4:166334483:G:A	166334483	A	ADD	1536	5.931	4.416	-2.723	14.59	1.343	0.1794
4	4:166334575:T:C	166334575	C	ADD	1536	5.931	4.416	-2.723	14.59	1.343	0.1794
4	4:166334685:C:T	166334685	T	ADD	1536	5.931	4.416	-2.723	14.59	1.343	0.1794
5	5:81961482:G:T	81961482	T	ADD	1536	-5.76	4.288	-14.17	2.644	-1.343	0.1794
5	5:165744369:A:G	165744369	G	ADD	1536	6.406	4.769	-2.942	15.75	1.343	0.1794
6	6:30166266:C:T	30166266	T	ADD	1536	-13.27	9.878	-32.63	6.093	-1.343	0.1794
6	6:31160920:A:T	31160920	A	ADD	1536	8.68	6.462	-3.986	21.35	1.343	0.1794
6	6:104140882:A:G	104140882	G	ADD	1536	9.789	7.288	-4.495	24.07	1.343	0.1794
7	7:96971566:A:G	96971566	G	ADD	1536	-9.371	6.977	-23.05	4.304	-1.343	0.1794
7	7:126689390:T:C	126689390	C	ADD	1536	8.844	6.584	-4.061	21.75	1.343	0.1794
7	7:126691550:G:A	126691550	A	ADD	1536	8.844	6.584	-4.061	21.75	1.343	0.1794
7	7:126691673:T:A	126691673	A	ADD	1536	8.844	6.584	-4.061	21.75	1.343	0.1794
7	7:126692078:A:G	126692078	G	ADD	1536	8.844	6.584	-4.061	21.75	1.343	0.1794
7	7:126692372:C:T	126692372	T	ADD	1536	8.844	6.584	-4.061	21.75	1.343	0.1794
7	7:126692465:G:A	126692465	A	ADD	1536	8.844	6.584	-4.061	21.75	1.343	0.1794
7	7:126692682:A:G	126692682	G	ADD	1536	8.844	6.584	-4.061	21.75	1.343	0.1794
7	7:126692762:G:C	126692762	C	ADD	1536	8.844	6.584	-4.061	21.75	1.343	0.1794
7	7:126692872:C:T	126692872	T	ADD	1536	8.844	6.584	-4.061	21.75	1.343	0.1794
7	7:126692919:C:G	126692919	G	ADD	1536	8.844	6.584	-4.061	21.75	1.343	0.1794
7	7:126693067:A:T	126693067	T	ADD	1536	8.844	6.584	-4.061	21.75	1.343	0.1794
7	7:126693157:A:C	126693157	C	ADD	1536	8.844	6.584	-4.061	21.75	1.343	0.1794
7	7:126693173:G:A	126693173	A	ADD	1536	8.844	6.584	-4.061	21.75	1.343	0.1794
7	7:126693677:C:A	126693677	A	ADD	1536	8.844	6.584	-4.061	21.75	1.343	0.1794
7	7:126693711:G:A	126693711	A	ADD	1536	8.844	6.584	-4.061	21.75	1.343	0.1794
7	7:126693759:T:C	126693759	C	ADD	1536	8.844	6.584	-4.061	21.75	1.343	0.1794
7	7:126693798:C:T	126693798	T	ADD	1536	8.844	6.584	-4.061	21.75	1.343	0.1794
7	7:126694000:T:C	126694000	C	ADD	1536	8.844	6.584	-4.061	21.75	1.343	0.1794
7	7:126694082:A:C	126694082	C	ADD	1536	8.844	6.584	-4.061	21.75	1.343	0.1794
7	7:126694216:A:G	126694216	G	ADD	1536	8.844	6.584	-4.061	21.75	1.343	0.1794
7	7:126694542:T:C	126694542	C	ADD	1536	8.844	6.584	-4.061	21.75	1.343	0.1794
7	7:126694577:A:G	126694577	G	ADD	1536	8.844	6.584	-4.061	21.75	1.343	0.1794
7	7:126695032:C:A	126695032	A	ADD	1536	8.844	6.584	-4.061	21.75	1.343	0.1794
7	7:126695508:A:G	126695508	G	ADD	1536	8.844	6.584	-4.061	21.75	1.343	0.1794
7	7:126695735:A:T	126695735	T	ADD	1536	8.844	6.584	-4.061	21.75	1.343	0.1794
7	7:126695808:G:A	126695808	A	ADD	1536	8.844	6.584	-4.061	21.75	1.343	0.1794
7	7:126695888:G:A	126695888	A	ADD	1536	8.844	6.584	-4.061	21.75	1.343	0.1794
7	7:126695978:T:C	126695978	C	ADD	1536	8.844	6.584	-4.061	21.75	1.343	0.1794
7	7:126696046:A:G	126696046	G	ADD	1536	8.844	6.584	-4.061	21.75	1.343	0.1794
7	7:126696236:C:T	126696236	T	ADD	1536	8.844	6.584	-4.061	21.75	1.343	0.1794
7	7:126696331:C:T	126696331	T	ADD	1536	8.844	6.584	-4.061	21.75	1.343	0.1794
7	7:126696423:T:G	126696423	G	ADD	1536	8.844	6.584	-4.061	21.75	1.343	0.1794
7	7:126696660:C:T	126696660	T	ADD	1536	8.844	6.584	-4.061	21.75	1.343	0.1794
7	7:126696701:A:C	126696701	C	ADD	1536	8.844	6.584	-4.061	21.75	1.343	0.1794
7	7:126696781:T:C	126696781	C	ADD	1536	8.844	6.584	-4.061	21.75	1.343	0.1794
7	7:126696814:T:C	126696814	C	ADD	1536	8.844	6.584	-4.061	21.75	1.343	0.1794
7	7:126697111:C:T	126697111	T	ADD	1536	8.844	6.584	-4.061	21.75	1.343	0.1794
7	7:126697178:G:C	126697178	C	ADD	1536	8.844	6.584	-4.061	21.75	1.343	0.1794
7	7:126697341:C:A	126697341	A	ADD	1536	8.844	6.584	-4.061	21.75	1.343	0.1794
7	7:126697462:G:T	126697462	T	ADD	1536	8.844	6.584	-4.061	21.75	1.343	0.1794
7	7:126697510:C:G	126697510	G	ADD	1536	8.844	6.584	-4.061	21.75	1.343	0.1794
7	7:126697650:T:C	126697650	C	ADD	1536	8.844	6.584	-4.061	21.75	1.343	0.1794
7	7:126697685:G:A	126697685	A	ADD	1536	8.844	6.584	-4.061	21.75	1.343	0.1794
7	7:126697755:A:G	126697755	G	ADD	1536	8.844	6.584	-4.061	21.75	1.343	0.1794
7	7:126698351:A:C	126698351	C	ADD	1536	8.844	6.584	-4.061	21.75	1.343	0.1794
7	7:126698767:T:G	126698767	G	ADD	1536	8.844	6.584	-4.061	21.75	1.343	0.1794
7	7:126699088:A:G	126699088	G	ADD	1536	8.844	6.584	-4.061	21.75	1.343	0.1794
7	7:126699250:A:G	126699250	G	ADD	1536	8.844	6.584	-4.061	21.75	1.343	0.1794
8	8:3300838:G:C	3300838	C	ADD	1536	-9.274	6.905	-22.81	4.259	-1.343	0.1794
8	8:91028359:G:A	91028359	A	ADD	1536	-6.213	4.626	-15.28	2.853	-1.343	0.1794
8	8:91031933:A:G	91031933	G	ADD	1536	-6.213	4.626	-15.28	2.853	-1.343	0.1794
8	8:91032576:T:C	91032576	C	ADD	1536	-6.213	4.626	-15.28	2.853	-1.343	0.1794
8	8:91032833:C:G	91032833	G	ADD	1536	-6.213	4.626	-15.28	2.853	-1.343	0.1794
8	8:91035913:G:A	91035913	A	ADD	1536	-6.213	4.626	-15.28	2.853	-1.343	0.1794
8	8:108688299:C:T	108688299	T	ADD	1536	-6.656	4.955	-16.37	3.056	-1.343	0.1794
8	8:115968757:G:A	115968757	A	ADD	1536	7.276	5.417	-3.341	17.89	1.343	0.1794
8	8:115978163:G:A	115978163	A	ADD	1536	7.276	5.417	-3.341	17.89	1.343	0.1794
8	8:115983137:C:T	115983137	T	ADD	1536	7.276	5.417	-3.341	17.89	1.343	0.1794
8	8:115985225:T:A	115985225	A	ADD	1536	7.276	5.417	-3.341	17.89	1.343	0.1794
9	9:13591317:A:G	13591317	G	ADD	1536	6.239	4.646	-2.866	15.34	1.343	0.1794
9	9:139301414:G:C	139301414	C	ADD	1536	-8.464	6.301	-20.82	3.886	-1.343	0.1794
10	10:18460367:A:G	18460367	G	ADD	1536	7.458	5.551	-3.423	18.34	1.343	0.1794
10	10:30005534:A:G	30005534	G	ADD	1536	8.021	5.971	-3.683	19.72	1.343	0.1794
11	11:95995448:T:A	95995448	T	ADD	1536	5.646	4.203	-2.592	13.88	1.343	0.1794
12	12:129433541:G:A	129433541	A	ADD	1536	8.126	6.05	-3.732	19.98	1.343	0.1794
13	13:91909608:T:C	91909608	C	ADD	1536	10.96	8.157	-5.03	26.95	1.343	0.1794
13	13:91914497:T:C	91914497	C	ADD	1536	10.96	8.157	-5.03	26.95	1.343	0.1794
13	13:91918799:G:A	91918799	A	ADD	1536	10.96	8.157	-5.03	26.95	1.343	0.1794
15	15:36731776:C:T	36731776	T	ADD	1536	-7.415	5.52	-18.23	3.404	-1.343	0.1794
15	15:36734278:A:G	36734278	G	ADD	1536	-7.415	5.52	-18.23	3.404	-1.343	0.1794
15	15:74160556:G:A	74160556	A	ADD	1536	-7.013	5.221	-17.25	3.221	-1.343	0.1794
17	17:116431:A:G	116431	G	ADD	1536	-11.41	8.492	-28.05	5.238	-1.343	0.1794
17	17:15075244:T:G	15075244	G	ADD	1536	6.607	4.919	-3.034	16.25	1.343	0.1794
17	17:51447224:G:A	51447224	G	ADD	1536	5.611	4.177	-2.576	13.8	1.343	0.1794
17	17:70390851:C:A	70390851	C	ADD	1536	11.47	8.542	-5.268	28.22	1.343	0.1794
19	19:380013:C:T	380013	T	ADD	1536	11.34	8.44	-5.205	27.88	1.343	0.1794
19	19:54167270:G:A	54167270	G	ADD	1536	10.77	8.018	-4.944	26.48	1.343	0.1794
20	20:4165724:T:C	4165724	C	ADD	1536	7.638	5.687	-3.507	18.78	1.343	0.1794
20	20:34729667:G:A	34729667	A	ADD	1536	8.267	6.155	-3.796	20.33	1.343	0.1794
20	20:34737522:G:A	34737522	A	ADD	1536	8.267	6.155	-3.796	20.33	1.343	0.1794
20	20:34743359:T:A	34743359	A	ADD	1536	8.267	6.155	-3.796	20.33	1.343	0.1794
20	20:34746803:C:T	34746803	T	ADD	1536	8.267	6.155	-3.796	20.33	1.343	0.1794
1	1:7485370:G:A	7485370	G	ADD	1536	-5.657	4.212	-13.91	2.599	-1.343	0.1795
1	1:101684718:G:A	101684718	A	ADD	1536	-6.173	4.597	-15.18	2.837	-1.343	0.1795
1	1:118154831:T:C	118154831	C	ADD	1536	7.017	5.225	-3.223	17.26	1.343	0.1795
1	1:118154938:A:G	118154938	G	ADD	1536	7.017	5.225	-3.223	17.26	1.343	0.1795
1	1:118158607:A:G	118158607	G	ADD	1536	7.017	5.225	-3.223	17.26	1.343	0.1795
1	1:118158614:T:C	118158614	C	ADD	1536	7.017	5.225	-3.223	17.26	1.343	0.1795
1	1:215055522:A:G	215055522	G	ADD	1536	6.391	4.76	-2.938	15.72	1.343	0.1795
1	1:227609371:C:A	227609371	A	ADD	1536	5.978	4.452	-2.747	14.7	1.343	0.1795
1	1:227610992:T:C	227610992	C	ADD	1536	5.978	4.452	-2.747	14.7	1.343	0.1795
1	1:228530345:C:T	228530345	T	ADD	1536	-12.77	9.509	-31.41	5.867	-1.343	0.1795
2	2:5882563:G:A	5882563	A	ADD	1536	-6.627	4.935	-16.3	3.046	-1.343	0.1795
3	3:17295308:G:A	17295308	A	ADD	1536	-7.119	5.301	-17.51	3.27	-1.343	0.1795
3	3:40582505:C:T	40582505	T	ADD	1536	-6.694	4.984	-16.46	3.075	-1.343	0.1795
3	3:42354543:C:T	42354543	T	ADD	1536	11.61	8.643	-5.333	28.55	1.343	0.1795
3	3:58624770:A:G	58624770	G	ADD	1536	-5.691	4.238	-14	2.616	-1.343	0.1795
3	3:110179410:C:T	110179410	T	ADD	1536	6.393	4.761	-2.938	15.72	1.343	0.1795
3	3:111052611:T:C	111052611	C	ADD	1536	5.771	4.297	-2.651	14.19	1.343	0.1795
3	3:136846854:C:T	136846854	T	ADD	1536	6.069	4.52	-2.79	14.93	1.343	0.1795
3	3:136846923:C:T	136846923	T	ADD	1536	6.069	4.52	-2.79	14.93	1.343	0.1795
3	3:152265596:A:C	152265596	C	ADD	1536	-6.78	5.049	-16.67	3.115	-1.343	0.1795
4	4:21567023:C:G	21567023	G	ADD	1536	-7.755	5.774	-19.07	3.563	-1.343	0.1795
4	4:28210028:T:C	28210028	T	ADD	1536	5.689	4.236	-2.614	13.99	1.343	0.1795
4	4:121573160:A:T	121573160	T	ADD	1536	9.084	6.764	-4.174	22.34	1.343	0.1795
4	4:167566386:A:C	167566386	C	ADD	1536	6.089	4.534	-2.797	14.98	1.343	0.1795
4	4:180572616:C:A	180572616	A	ADD	1536	5.764	4.292	-2.649	14.18	1.343	0.1795
4	4:180572732:G:T	180572732	T	ADD	1536	5.764	4.292	-2.649	14.18	1.343	0.1795
5	5:12911942:G:A	12911942	G	ADD	1536	5.868	4.37	-2.697	14.43	1.343	0.1795
5	5:53881939:G:A	53881939	A	ADD	1536	-6.505	4.844	-16	2.989	-1.343	0.1795
5	5:96032095:G:A	96032095	A	ADD	1536	-7.707	5.739	-18.96	3.541	-1.343	0.1795
5	5:120244991:A:G	120244991	G	ADD	1536	-6.178	4.6	-15.19	2.839	-1.343	0.1795
5	5:120245271:C:G	120245271	G	ADD	1536	-6.178	4.6	-15.19	2.839	-1.343	0.1795
5	5:137128722:C:A	137128722	A	ADD	1536	-12.09	8.999	-29.72	5.553	-1.343	0.1795
5	5:172749313:C:A	172749313	A	ADD	1536	-5.695	4.241	-14.01	2.617	-1.343	0.1795
6	6:25351244:C:A	25351244	A	ADD	1536	-6.127	4.562	-15.07	2.815	-1.343	0.1795
6	6:28143010:T:C	28143010	T	ADD	1536	6.15	4.579	-2.825	15.13	1.343	0.1795
6	6:111893090:C:T	111893090	T	ADD	1536	-5.723	4.261	-14.07	2.629	-1.343	0.1795
6	6:121176497:G:A	121176497	A	ADD	1536	-5.686	4.234	-13.99	2.613	-1.343	0.1795
6	6:133067182:T:C	133067182	C	ADD	1536	8.452	6.294	-3.885	20.79	1.343	0.1795
6	6:133067364:T:C	133067364	C	ADD	1536	8.452	6.294	-3.885	20.79	1.343	0.1795
6	6:133067733:T:C	133067733	C	ADD	1536	8.452	6.294	-3.885	20.79	1.343	0.1795
6	6:133068083:T:C	133068083	C	ADD	1536	8.452	6.294	-3.885	20.79	1.343	0.1795
6	6:133068992:T:C	133068992	C	ADD	1536	8.452	6.294	-3.885	20.79	1.343	0.1795
7	7:22735932:T:C	22735932	C	ADD	1536	8.019	5.972	-3.685	19.72	1.343	0.1795
7	7:22736174:T:A	22736174	A	ADD	1536	8.019	5.972	-3.685	19.72	1.343	0.1795
7	7:22737237:G:T	22737237	T	ADD	1536	8.019	5.972	-3.685	19.72	1.343	0.1795
7	7:22738302:G:A	22738302	A	ADD	1536	8.019	5.972	-3.685	19.72	1.343	0.1795
7	7:39329538:C:T	39329538	T	ADD	1536	10.87	8.095	-4.994	26.74	1.343	0.1795
8	8:4888099:G:A	4888099	A	ADD	1536	-5.787	4.309	-14.23	2.659	-1.343	0.1795
8	8:17849147:C:T	17849147	T	ADD	1536	8.429	6.276	-3.872	20.73	1.343	0.1795
8	8:106081343:C:T	106081343	T	ADD	1536	7.008	5.218	-3.219	17.24	1.343	0.1795
8	8:122147561:G:A	122147561	A	ADD	1536	9.672	7.203	-4.445	23.79	1.343	0.1795
9	9:2128808:G:A	2128808	A	ADD	1536	-5.65	4.207	-13.9	2.596	-1.343	0.1795
9	9:71434904:C:A	71434904	A	ADD	1536	9.534	7.1	-4.381	23.45	1.343	0.1795
10	10:13686642:A:C	13686642	A	ADD	1536	8.807	6.558	-4.048	21.66	1.343	0.1795
10	10:121024794:A:G	121024794	G	ADD	1536	12.22	9.101	-5.615	30.06	1.343	0.1795
11	11:7930640:C:A	7930640	C	ADD	1536	5.849	4.355	-2.687	14.38	1.343	0.1795
12	12:4468453:G:A	4468453	A	ADD	1536	6.392	4.76	-2.937	15.72	1.343	0.1795
12	12:4468474:A:G	4468474	G	ADD	1536	6.392	4.76	-2.937	15.72	1.343	0.1795
14	14:57453299:G:A	57453299	A	ADD	1536	6.725	5.008	-3.09	16.54	1.343	0.1795
14	14:57453473:T:C	57453473	C	ADD	1536	6.725	5.008	-3.09	16.54	1.343	0.1795
14	14:57454032:T:C	57454032	C	ADD	1536	6.725	5.008	-3.09	16.54	1.343	0.1795
14	14:57456220:C:A	57456220	A	ADD	1536	6.725	5.008	-3.09	16.54	1.343	0.1795
14	14:57458566:G:A	57458566	A	ADD	1536	6.725	5.008	-3.09	16.54	1.343	0.1795
14	14:57458578:G:A	57458578	G	ADD	1536	6.725	5.008	-3.09	16.54	1.343	0.1795
14	14:72720426:G:C	72720426	C	ADD	1536	-6.53	4.863	-16.06	3.001	-1.343	0.1795
14	14:72721563:T:C	72721563	C	ADD	1536	-6.53	4.863	-16.06	3.001	-1.343	0.1795
14	14:72721746:G:A	72721746	A	ADD	1536	-6.53	4.863	-16.06	3.001	-1.343	0.1795
14	14:72722032:C:T	72722032	T	ADD	1536	-6.53	4.863	-16.06	3.001	-1.343	0.1795
14	14:72725933:G:A	72725933	A	ADD	1536	-6.53	4.863	-16.06	3.001	-1.343	0.1795
15	15:74139690:A:G	74139690	G	ADD	1536	-7.062	5.258	-17.37	3.244	-1.343	0.1795
17	17:12051148:G:A	12051148	A	ADD	1536	5.688	4.235	-2.613	13.99	1.343	0.1795
20	20:59529781:G:A	59529781	G	ADD	1536	-5.698	4.242	-14.01	2.617	-1.343	0.1795
20	20:59530132:C:T	59530132	C	ADD	1536	-5.698	4.242	-14.01	2.617	-1.343	0.1795
20	20:59531575:G:A	59531575	G	ADD	1536	-5.698	4.242	-14.01	2.617	-1.343	0.1795
22	22:49570899:G:C	49570899	C	ADD	1536	-6.901	5.139	-16.97	3.172	-1.343	0.1795
1	1:46983320:A:G	46983320	G	ADD	1536	-6.537	4.868	-16.08	3.005	-1.343	0.1796
1	1:56849539:G:A	56849539	A	ADD	1536	6.509	4.848	-2.992	16.01	1.343	0.1796
1	1:62684816:T:A	62684816	A	ADD	1536	-7.093	5.284	-17.45	3.262	-1.343	0.1796
1	1:103654739:A:T	103654739	T	ADD	1536	-12.42	9.252	-30.56	5.711	-1.343	0.1796
1	1:159044225:C:G	159044225	G	ADD	1536	-6.517	4.854	-16.03	2.997	-1.343	0.1796
1	1:205224453:C:T	205224453	T	ADD	1536	-5.688	4.236	-13.99	2.615	-1.343	0.1796
2	2:19982570:G:C	19982570	G	ADD	1536	-5.765	4.294	-14.18	2.651	-1.343	0.1796
2	2:51378257:C:T	51378257	C	ADD	1536	5.66	4.215	-2.602	13.92	1.343	0.1796
2	2:58760916:T:C	58760916	C	ADD	1536	-8.484	6.319	-20.87	3.9	-1.343	0.1796
2	2:171676799:A:C	171676799	C	ADD	1536	6.318	4.706	-2.906	15.54	1.342	0.1796
2	2:227472092:C:T	227472092	T	ADD	1536	-11.8	8.787	-29.02	5.426	-1.343	0.1796
2	2:227474430:G:T	227474430	T	ADD	1536	-11.8	8.787	-29.02	5.426	-1.343	0.1796
2	2:227477887:C:T	227477887	T	ADD	1536	-11.8	8.787	-29.02	5.426	-1.343	0.1796
2	2:227478023:C:A	227478023	A	ADD	1536	-11.8	8.787	-29.02	5.426	-1.343	0.1796
2	2:227480581:C:T	227480581	T	ADD	1536	-11.8	8.787	-29.02	5.426	-1.343	0.1796
2	2:234854552:A:G	234854552	G	ADD	1536	9.9	7.374	-4.553	24.35	1.343	0.1796
2	2:234855354:T:C	234855354	C	ADD	1536	9.9	7.374	-4.553	24.35	1.343	0.1796
2	2:234857193:A:G	234857193	G	ADD	1536	9.9	7.374	-4.553	24.35	1.343	0.1796
3	3:13986813:C:A	13986813	A	ADD	1536	5.803	4.322	-2.668	14.27	1.343	0.1796
3	3:13988225:G:T	13988225	T	ADD	1536	5.803	4.322	-2.668	14.27	1.343	0.1796
3	3:13992420:A:T	13992420	T	ADD	1536	5.803	4.322	-2.668	14.27	1.343	0.1796
3	3:13992806:G:A	13992806	A	ADD	1536	5.803	4.322	-2.668	14.27	1.343	0.1796
3	3:13999625:C:T	13999625	T	ADD	1536	5.803	4.322	-2.668	14.27	1.343	0.1796
3	3:14012502:A:G	14012502	G	ADD	1536	5.803	4.322	-2.668	14.27	1.343	0.1796
3	3:14015184:A:C	14015184	C	ADD	1536	5.803	4.322	-2.668	14.27	1.343	0.1796
3	3:14021080:A:C	14021080	C	ADD	1536	5.803	4.322	-2.668	14.27	1.343	0.1796
3	3:124291069:G:A	124291069	A	ADD	1536	6.236	4.645	-2.867	15.34	1.343	0.1796
3	3:147707717:C:T	147707717	T	ADD	1536	5.637	4.199	-2.593	13.87	1.342	0.1796
3	3:147708801:C:A	147708801	A	ADD	1536	5.637	4.199	-2.593	13.87	1.342	0.1796
3	3:147709587:A:G	147709587	G	ADD	1536	5.637	4.199	-2.593	13.87	1.342	0.1796
3	3:147900925:T:C	147900925	C	ADD	1536	-6.421	4.782	-15.79	2.953	-1.343	0.1796
3	3:147903892:G:A	147903892	A	ADD	1536	-6.421	4.782	-15.79	2.953	-1.343	0.1796
3	3:147904411:T:C	147904411	C	ADD	1536	-6.421	4.782	-15.79	2.953	-1.343	0.1796
3	3:147907283:C:T	147907283	T	ADD	1536	-6.421	4.782	-15.79	2.953	-1.343	0.1796
3	3:147910628:G:T	147910628	T	ADD	1536	-6.421	4.782	-15.79	2.953	-1.343	0.1796
3	3:147919557:C:T	147919557	T	ADD	1536	-6.421	4.782	-15.79	2.953	-1.343	0.1796
3	3:147921660:G:A	147921660	A	ADD	1536	-6.421	4.782	-15.79	2.953	-1.343	0.1796
3	3:147922205:A:G	147922205	G	ADD	1536	-6.421	4.782	-15.79	2.953	-1.343	0.1796
4	4:32410418:A:G	32410418	G	ADD	1536	-12.19	9.081	-29.99	5.606	-1.343	0.1796
4	4:32410963:C:T	32410963	T	ADD	1536	-12.19	9.081	-29.99	5.606	-1.343	0.1796
4	4:32411806:T:C	32411806	C	ADD	1536	-12.19	9.081	-29.99	5.606	-1.343	0.1796
4	4:48450808:G:A	48450808	G	ADD	1536	5.593	4.166	-2.572	13.76	1.342	0.1796
4	4:61821398:A:C	61821398	C	ADD	1536	11.97	8.916	-5.505	29.45	1.343	0.1796
4	4:169595059:G:C	169595059	C	ADD	1536	-12.76	9.502	-31.38	5.866	-1.343	0.1796
4	4:188844211:G:A	188844211	G	ADD	1536	-5.788	4.31	-14.24	2.66	-1.343	0.1796
5	5:43690964:A:C	43690964	C	ADD	1536	7.123	5.306	-3.276	17.52	1.343	0.1796
5	5:43692598:G:C	43692598	C	ADD	1536	7.123	5.306	-3.276	17.52	1.343	0.1796
5	5:43693426:G:T	43693426	T	ADD	1536	7.123	5.306	-3.276	17.52	1.343	0.1796
5	5:43694100:G:C	43694100	C	ADD	1536	7.123	5.306	-3.276	17.52	1.343	0.1796
5	5:149559274:G:A	149559274	A	ADD	1536	11.65	8.675	-5.356	28.65	1.343	0.1796
6	6:31303236:A:G	31303236	G	ADD	1536	-7.224	5.38	-17.77	3.322	-1.343	0.1796
6	6:32409656:G:A	32409656	G	ADD	1536	-6.349	4.728	-15.62	2.919	-1.343	0.1796
6	6:69859924:G:A	69859924	A	ADD	1536	8.852	6.593	-4.07	21.77	1.343	0.1796
6	6:69861324:A:G	69861324	G	ADD	1536	8.852	6.593	-4.07	21.77	1.343	0.1796
6	6:168327560:G:A	168327560	A	ADD	1536	-7.28	5.422	-17.91	3.347	-1.343	0.1796
7	7:7536918:G:A	7536918	A	ADD	1536	-5.734	4.27	-14.1	2.636	-1.343	0.1796
7	7:11927782:C:T	11927782	T	ADD	1536	6.096	4.541	-2.803	15	1.343	0.1796
7	7:11927846:A:C	11927846	C	ADD	1536	6.096	4.541	-2.803	15	1.343	0.1796
7	7:11928138:C:T	11928138	T	ADD	1536	6.096	4.541	-2.803	15	1.343	0.1796
7	7:11928152:G:T	11928152	T	ADD	1536	6.096	4.541	-2.803	15	1.343	0.1796
7	7:11928950:A:G	11928950	G	ADD	1536	6.096	4.541	-2.803	15	1.343	0.1796
7	7:11929113:T:C	11929113	C	ADD	1536	6.096	4.541	-2.803	15	1.343	0.1796
7	7:126045783:A:C	126045783	A	ADD	1536	7.371	5.49	-3.389	18.13	1.343	0.1796
8	8:3357518:C:A	3357518	C	ADD	1536	-6.039	4.498	-14.85	2.776	-1.343	0.1796
8	8:3472964:G:C	3472964	C	ADD	1536	6.542	4.873	-3.009	16.09	1.343	0.1796
8	8:17519252:G:C	17519252	C	ADD	1536	-7.068	5.264	-17.39	3.249	-1.343	0.1796
8	8:17522157:G:T	17522157	T	ADD	1536	-7.068	5.264	-17.39	3.249	-1.343	0.1796
8	8:17522203:A:G	17522203	G	ADD	1536	-7.068	5.264	-17.39	3.249	-1.343	0.1796
8	8:17522269:T:C	17522269	C	ADD	1536	-7.068	5.264	-17.39	3.249	-1.343	0.1796
8	8:17522276:C:T	17522276	T	ADD	1536	-7.068	5.264	-17.39	3.249	-1.343	0.1796
8	8:143418789:C:T	143418789	T	ADD	1536	-6.7	4.99	-16.48	3.08	-1.343	0.1796
9	9:128156648:A:G	128156648	A	ADD	1536	-5.668	4.221	-13.94	2.606	-1.343	0.1796
10	10:2527011:C:T	2527011	C	ADD	1536	5.77	4.297	-2.652	14.19	1.343	0.1796
10	10:2527177:A:G	2527177	A	ADD	1536	5.779	4.304	-2.658	14.21	1.343	0.1796
10	10:17558724:G:T	17558724	T	ADD	1536	-6.18	4.603	-15.2	2.842	-1.342	0.1796
10	10:99843141:G:A	99843141	A	ADD	1536	-6.095	4.539	-14.99	2.803	-1.343	0.1796
10	10:99843774:T:C	99843774	C	ADD	1536	-6.095	4.539	-14.99	2.803	-1.343	0.1796
11	11:1714942:T:C	1714942	C	ADD	1536	8.353	6.222	-3.842	20.55	1.342	0.1796
11	11:36109804:G:A	36109804	A	ADD	1536	10.01	7.456	-4.602	24.63	1.343	0.1796
12	12:80722403:A:T	80722403	T	ADD	1536	-12.23	9.108	-30.08	5.622	-1.343	0.1796
12	12:80749065:A:G	80749065	G	ADD	1536	-12.23	9.108	-30.08	5.622	-1.343	0.1796
12	12:80749934:A:G	80749934	G	ADD	1536	-12.23	9.108	-30.08	5.622	-1.343	0.1796
12	12:80750894:A:G	80750894	G	ADD	1536	-12.23	9.108	-30.08	5.622	-1.343	0.1796
12	12:80767505:A:G	80767505	G	ADD	1536	-12.23	9.108	-30.08	5.622	-1.343	0.1796
12	12:80776274:C:G	80776274	G	ADD	1536	-12.23	9.108	-30.08	5.622	-1.343	0.1796
12	12:80776595:A:C	80776595	C	ADD	1536	-12.23	9.108	-30.08	5.622	-1.343	0.1796
12	12:80778587:G:A	80778587	A	ADD	1536	-12.23	9.108	-30.08	5.622	-1.343	0.1796
12	12:99121563:A:C	99121563	C	ADD	1536	12.93	9.629	-5.944	31.8	1.343	0.1796
12	12:99130059:G:C	99130059	C	ADD	1536	12.93	9.629	-5.944	31.8	1.343	0.1796
12	12:128780468:C:T	128780468	T	ADD	1536	-7.023	5.23	-17.27	3.228	-1.343	0.1796
13	13:43621021:C:T	43621021	T	ADD	1536	-11.01	8.202	-27.09	5.063	-1.343	0.1796
13	13:43623587:C:T	43623587	T	ADD	1536	-11.01	8.202	-27.09	5.063	-1.343	0.1796
13	13:43628084:A:G	43628084	G	ADD	1536	-11.01	8.202	-27.09	5.063	-1.343	0.1796
13	13:43629595:A:G	43629595	G	ADD	1536	-11.01	8.202	-27.09	5.063	-1.343	0.1796
13	13:43631798:G:T	43631798	T	ADD	1536	-11.01	8.202	-27.09	5.063	-1.343	0.1796
13	13:43632094:G:A	43632094	A	ADD	1536	-11.01	8.202	-27.09	5.063	-1.343	0.1796
13	13:43634537:A:C	43634537	C	ADD	1536	-11.01	8.202	-27.09	5.063	-1.343	0.1796
13	13:43638230:G:A	43638230	A	ADD	1536	-11.01	8.202	-27.09	5.063	-1.343	0.1796
13	13:43640783:A:G	43640783	G	ADD	1536	-11.01	8.202	-27.09	5.063	-1.343	0.1796
13	13:43640943:G:A	43640943	A	ADD	1536	-11.01	8.202	-27.09	5.063	-1.343	0.1796
13	13:43644493:A:G	43644493	G	ADD	1536	-11.01	8.202	-27.09	5.063	-1.343	0.1796
13	13:43645766:C:T	43645766	T	ADD	1536	-11.01	8.202	-27.09	5.063	-1.343	0.1796
13	13:43651446:G:C	43651446	C	ADD	1536	-11.01	8.202	-27.09	5.063	-1.343	0.1796
13	13:43656646:C:T	43656646	T	ADD	1536	-11.01	8.202	-27.09	5.063	-1.343	0.1796
13	13:43656817:G:A	43656817	A	ADD	1536	-11.01	8.202	-27.09	5.063	-1.343	0.1796
13	13:43657298:A:G	43657298	G	ADD	1536	-11.01	8.202	-27.09	5.063	-1.343	0.1796
13	13:46356414:T:C	46356414	C	ADD	1536	6.036	4.495	-2.775	14.85	1.343	0.1796
13	13:58731423:A:G	58731423	A	ADD	1536	-9.051	6.742	-22.27	4.163	-1.343	0.1796
14	14:33231587:A:G	33231587	G	ADD	1536	-5.93	4.416	-14.59	2.726	-1.343	0.1796
14	14:34525213:A:G	34525213	G	ADD	1536	-6.939	5.169	-17.07	3.192	-1.342	0.1796
16	16:5641714:A:G	5641714	G	ADD	1536	6.231	4.641	-2.865	15.33	1.343	0.1796
18	18:44263428:G:T	44263428	T	ADD	1536	8.374	6.236	-3.85	20.6	1.343	0.1796
18	18:44263444:G:A	44263444	A	ADD	1536	8.374	6.236	-3.85	20.6	1.343	0.1796
20	20:4175261:T:C	4175261	C	ADD	1536	7.568	5.637	-3.481	18.62	1.343	0.1796
1	1:81625234:A:T	81625234	T	ADD	1536	-7.253	5.403	-17.84	3.338	-1.342	0.1797
1	1:90538821:G:A	90538821	A	ADD	1536	-9.674	7.206	-23.8	4.45	-1.342	0.1797
1	1:115871854:A:G	115871854	G	ADD	1536	-11.05	8.234	-27.19	5.085	-1.342	0.1797
1	1:234101626:A:T	234101626	T	ADD	1536	7.158	5.333	-3.294	17.61	1.342	0.1797
1	1:236733877:G:A	236733877	A	ADD	1536	-8.639	6.436	-21.25	3.976	-1.342	0.1797
2	2:5902385:G:A	5902385	A	ADD	1536	-7.641	5.693	-18.8	3.517	-1.342	0.1797
2	2:5902995:T:C	5902995	C	ADD	1536	-7.641	5.693	-18.8	3.517	-1.342	0.1797
2	2:58761604:C:T	58761604	T	ADD	1536	-8.566	6.381	-21.07	3.94	-1.342	0.1797
2	2:59862280:G:C	59862280	C	ADD	1536	6.163	4.591	-2.836	15.16	1.342	0.1797
3	3:31399546:A:C	31399546	C	ADD	1536	-12.4	9.236	-30.5	5.704	-1.342	0.1797
3	3:31400276:C:T	31400276	T	ADD	1536	-12.4	9.236	-30.5	5.704	-1.342	0.1797
3	3:31402284:C:A	31402284	A	ADD	1536	-12.4	9.236	-30.5	5.704	-1.342	0.1797
3	3:31402514:T:C	31402514	C	ADD	1536	-12.4	9.236	-30.5	5.704	-1.342	0.1797
3	3:31403480:G:A	31403480	A	ADD	1536	-12.4	9.236	-30.5	5.704	-1.342	0.1797
3	3:31404466:A:G	31404466	G	ADD	1536	-12.4	9.236	-30.5	5.704	-1.342	0.1797
3	3:31404795:G:C	31404795	C	ADD	1536	-12.4	9.236	-30.5	5.704	-1.342	0.1797
3	3:31405544:G:A	31405544	A	ADD	1536	-12.4	9.236	-30.5	5.704	-1.342	0.1797
3	3:31405882:C:T	31405882	T	ADD	1536	-12.4	9.236	-30.5	5.704	-1.342	0.1797
3	3:31406051:A:G	31406051	G	ADD	1536	-12.4	9.236	-30.5	5.704	-1.342	0.1797
3	3:31406127:C:T	31406127	T	ADD	1536	-12.4	9.236	-30.5	5.704	-1.342	0.1797
3	3:119004962:G:A	119004962	A	ADD	1536	-9.439	7.032	-23.22	4.343	-1.342	0.1797
3	3:119005506:G:T	119005506	T	ADD	1536	-9.439	7.032	-23.22	4.343	-1.342	0.1797
3	3:119007221:T:C	119007221	C	ADD	1536	-9.439	7.032	-23.22	4.343	-1.342	0.1797
3	3:119009953:G:A	119009953	A	ADD	1536	-9.439	7.032	-23.22	4.343	-1.342	0.1797
3	3:138659784:T:C	138659784	C	ADD	1536	11.13	8.295	-5.123	27.39	1.342	0.1797
3	3:138660912:A:G	138660912	G	ADD	1536	11.13	8.295	-5.123	27.39	1.342	0.1797
3	3:138661513:A:C	138661513	C	ADD	1536	11.13	8.295	-5.123	27.39	1.342	0.1797
3	3:170329992:C:T	170329992	T	ADD	1536	-5.558	4.141	-13.67	2.558	-1.342	0.1797
4	4:111788675:C:T	111788675	T	ADD	1536	-5.671	4.225	-13.95	2.609	-1.342	0.1797
4	4:115128260:A:G	115128260	G	ADD	1536	5.986	4.459	-2.754	14.73	1.342	0.1797
4	4:115129546:A:C	115129546	C	ADD	1536	5.986	4.459	-2.754	14.73	1.342	0.1797
4	4:115132138:C:T	115132138	T	ADD	1536	5.986	4.459	-2.754	14.73	1.342	0.1797
4	4:115132188:G:A	115132188	A	ADD	1536	5.986	4.459	-2.754	14.73	1.342	0.1797
4	4:115132438:A:T	115132438	T	ADD	1536	5.986	4.459	-2.754	14.73	1.342	0.1797
4	4:115134961:A:C	115134961	C	ADD	1536	5.986	4.459	-2.754	14.73	1.342	0.1797
4	4:115136109:C:T	115136109	T	ADD	1536	5.986	4.459	-2.754	14.73	1.342	0.1797
4	4:115138755:C:T	115138755	T	ADD	1536	5.986	4.459	-2.754	14.73	1.342	0.1797
4	4:115140244:C:T	115140244	T	ADD	1536	5.986	4.459	-2.754	14.73	1.342	0.1797
5	5:9931898:G:A	9931898	G	ADD	1536	5.703	4.249	-2.625	14.03	1.342	0.1797
5	5:30909321:A:C	30909321	C	ADD	1536	-8.449	6.295	-20.79	3.888	-1.342	0.1797
6	6:10535591:A:C	10535591	A	ADD	1536	-5.969	4.447	-14.69	2.747	-1.342	0.1797
6	6:10544051:T:C	10544051	C	ADD	1536	-7.009	5.222	-17.24	3.225	-1.342	0.1797
6	6:13397195:A:G	13397195	G	ADD	1536	6.047	4.505	-2.783	14.88	1.342	0.1797
6	6:21930988:A:G	21930988	G	ADD	1536	6.379	4.752	-2.935	15.69	1.342	0.1797
6	6:25617124:T:A	25617124	A	ADD	1536	10.35	7.713	-4.765	25.47	1.342	0.1797
6	6:25892602:T:A	25892602	A	ADD	1536	-11.42	8.505	-28.09	5.252	-1.342	0.1797
6	6:25896272:G:A	25896272	A	ADD	1536	-11.42	8.505	-28.09	5.252	-1.342	0.1797
6	6:91736842:C:A	91736842	A	ADD	1536	5.78	4.306	-2.659	14.22	1.342	0.1797
7	7:2759473:T:C	2759473	C	ADD	1536	-7.155	5.33	-17.6	3.292	-1.342	0.1797
7	7:86696714:A:G	86696714	G	ADD	1536	6.201	4.62	-2.853	15.26	1.342	0.1797
7	7:87192275:C:T	87192275	T	ADD	1536	-6.264	4.667	-15.41	2.883	-1.342	0.1797
8	8:224666:G:A	224666	A	ADD	1536	5.809	4.327	-2.672	14.29	1.342	0.1797
8	8:121748158:T:C	121748158	C	ADD	1536	-7.648	5.698	-18.81	3.52	-1.342	0.1797
9	9:107284126:G:A	107284126	A	ADD	1536	5.881	4.382	-2.707	14.47	1.342	0.1797
10	10:83780227:C:G	83780227	G	ADD	1536	-5.624	4.189	-13.83	2.588	-1.342	0.1797
11	11:5490155:C:G	5490155	C	ADD	1536	-5.723	4.264	-14.08	2.634	-1.342	0.1797
11	11:57120047:A:G	57120047	A	ADD	1536	-6.364	4.741	-15.66	2.929	-1.342	0.1797
11	11:95478795:T:C	95478795	C	ADD	1536	-6.858	5.109	-16.87	3.156	-1.342	0.1797
11	11:95482376:T:C	95482376	C	ADD	1536	-6.858	5.109	-16.87	3.156	-1.342	0.1797
11	11:122880219:A:T	122880219	T	ADD	1536	-7.741	5.767	-19.04	3.562	-1.342	0.1797
11	11:131835736:T:C	131835736	C	ADD	1536	-7.477	5.57	-18.39	3.439	-1.342	0.1797
11	11:131836031:A:G	131836031	G	ADD	1536	-7.477	5.57	-18.39	3.439	-1.342	0.1797
12	12:2522981:A:G	2522981	G	ADD	1536	-6.398	4.766	-15.74	2.943	-1.342	0.1797
12	12:15129480:T:C	15129480	C	ADD	1536	-6.443	4.8	-15.85	2.965	-1.342	0.1797
12	12:15131110:T:C	15131110	C	ADD	1536	-6.443	4.8	-15.85	2.965	-1.342	0.1797
12	12:19801595:G:T	19801595	G	ADD	1536	-5.696	4.244	-14.01	2.622	-1.342	0.1797
12	12:19801949:T:C	19801949	T	ADD	1536	-5.696	4.244	-14.01	2.622	-1.342	0.1797
12	12:19802011:T:C	19802011	T	ADD	1536	-5.696	4.244	-14.01	2.622	-1.342	0.1797
12	12:121177272:G:C	121177272	C	ADD	1536	7.735	5.762	-3.558	19.03	1.342	0.1797
13	13:42704241:A:T	42704241	T	ADD	1536	-12.82	9.548	-31.53	5.898	-1.342	0.1797
13	13:43335208:G:A	43335208	A	ADD	1536	6.129	4.566	-2.82	15.08	1.342	0.1797
13	13:71827904:T:C	71827904	C	ADD	1536	5.799	4.321	-2.669	14.27	1.342	0.1797
13	13:71827987:G:A	71827987	A	ADD	1536	5.799	4.321	-2.669	14.27	1.342	0.1797
13	13:90404605:A:T	90404605	T	ADD	1536	6.368	4.744	-2.93	15.67	1.342	0.1797
13	13:90406053:A:G	90406053	G	ADD	1536	6.368	4.744	-2.93	15.67	1.342	0.1797
13	13:90409847:G:C	90409847	C	ADD	1536	6.368	4.744	-2.93	15.67	1.342	0.1797
13	13:100058519:G:A	100058519	G	ADD	1536	5.608	4.178	-2.58	13.8	1.342	0.1797
13	13:114865630:G:A	114865630	A	ADD	1536	-11.9	8.865	-29.27	5.474	-1.342	0.1797
16	16:66299054:T:C	66299054	C	ADD	1536	-7.494	5.583	-18.44	3.448	-1.342	0.1797
18	18:43022703:A:G	43022703	G	ADD	1536	5.986	4.459	-2.755	14.73	1.342	0.1797
18	18:66737538:C:T	66737538	T	ADD	1536	6.943	5.172	-3.194	17.08	1.342	0.1797
20	20:17491290:A:G	17491290	G	ADD	1536	-9.272	6.908	-22.81	4.268	-1.342	0.1797
22	22:17573272:A:G	17573272	G	ADD	1536	7.417	5.526	-3.414	18.25	1.342	0.1797
1	1:14251580:A:C	14251580	C	ADD	1536	5.758	4.29	-2.651	14.17	1.342	0.1798
1	1:20855056:A:C	20855056	C	ADD	1536	-6.062	4.517	-14.92	2.792	-1.342	0.1798
1	1:80754236:T:G	80754236	G	ADD	1536	8.545	6.367	-3.935	21.02	1.342	0.1798
1	1:80754239:G:T	80754239	T	ADD	1536	8.545	6.367	-3.935	21.02	1.342	0.1798
1	1:116427103:G:A	116427103	A	ADD	1536	-9.132	6.804	-22.47	4.204	-1.342	0.1798
1	1:116430820:G:A	116430820	A	ADD	1536	-9.132	6.804	-22.47	4.204	-1.342	0.1798
1	1:116431221:G:C	116431221	C	ADD	1536	-9.132	6.804	-22.47	4.204	-1.342	0.1798
1	1:116432607:T:C	116432607	C	ADD	1536	-9.132	6.804	-22.47	4.204	-1.342	0.1798
1	1:116432707:G:A	116432707	A	ADD	1536	-9.132	6.804	-22.47	4.204	-1.342	0.1798
1	1:225488896:C:A	225488896	A	ADD	1536	-6.001	4.472	-14.77	2.764	-1.342	0.1798
1	1:230908863:G:A	230908863	A	ADD	1536	6.667	4.969	-3.071	16.41	1.342	0.1798
2	2:16945971:C:G	16945971	G	ADD	1536	-8.4	6.259	-20.67	3.868	-1.342	0.1798
2	2:52070775:A:C	52070775	C	ADD	1536	11.36	8.467	-5.233	27.96	1.342	0.1798
2	2:127851697:A:G	127851697	G	ADD	1536	6.639	4.947	-3.058	16.34	1.342	0.1798
2	2:154171367:T:A	154171367	A	ADD	1536	-10.62	7.913	-26.13	4.89	-1.342	0.1798
2	2:154173148:C:A	154173148	A	ADD	1536	-10.62	7.913	-26.13	4.89	-1.342	0.1798
2	2:154174402:A:G	154174402	G	ADD	1536	-10.62	7.913	-26.13	4.89	-1.342	0.1798
2	2:154176579:G:A	154176579	A	ADD	1536	-10.56	7.866	-25.97	4.861	-1.342	0.1798
2	2:172021468:C:T	172021468	T	ADD	1536	5.933	4.422	-2.733	14.6	1.342	0.1798
2	2:172027579:C:A	172027579	A	ADD	1536	5.933	4.422	-2.733	14.6	1.342	0.1798
3	3:15040532:T:A	15040532	A	ADD	1536	-9.055	6.747	-22.28	4.169	-1.342	0.1798
3	3:88433105:G:A	88433105	A	ADD	1536	-11.57	8.62	-28.46	5.328	-1.342	0.1798
3	3:129210977:G:C	129210977	G	ADD	1536	5.852	4.361	-2.695	14.4	1.342	0.1798
3	3:173669551:G:A	173669551	A	ADD	1536	-6.101	4.546	-15.01	2.81	-1.342	0.1798
3	3:194846751:T:C	194846751	C	ADD	1536	9.022	6.723	-4.154	22.2	1.342	0.1798
3	3:194846786:G:A	194846786	A	ADD	1536	9.022	6.723	-4.154	22.2	1.342	0.1798
3	3:194847039:C:A	194847039	A	ADD	1536	9.022	6.723	-4.154	22.2	1.342	0.1798
3	3:194848803:G:A	194848803	A	ADD	1536	9.022	6.723	-4.154	22.2	1.342	0.1798
3	3:194850978:G:T	194850978	T	ADD	1536	9.022	6.723	-4.154	22.2	1.342	0.1798
3	3:194851123:G:T	194851123	T	ADD	1536	9.022	6.723	-4.154	22.2	1.342	0.1798
3	3:194851463:T:G	194851463	G	ADD	1536	9.022	6.723	-4.154	22.2	1.342	0.1798
3	3:194852473:C:T	194852473	T	ADD	1536	9.022	6.723	-4.154	22.2	1.342	0.1798
3	3:194854762:G:A	194854762	A	ADD	1536	9.022	6.723	-4.154	22.2	1.342	0.1798
3	3:194864359:C:T	194864359	T	ADD	1536	9.022	6.723	-4.154	22.2	1.342	0.1798
3	3:194865416:C:G	194865416	G	ADD	1536	9.022	6.723	-4.154	22.2	1.342	0.1798
3	3:194866098:C:T	194866098	T	ADD	1536	9.022	6.723	-4.154	22.2	1.342	0.1798
3	3:194867160:G:A	194867160	A	ADD	1536	9.022	6.723	-4.154	22.2	1.342	0.1798
3	3:194867204:T:C	194867204	C	ADD	1536	9.022	6.723	-4.154	22.2	1.342	0.1798
4	4:1130203:T:A	1130203	A	ADD	1536	8.006	5.966	-3.687	19.7	1.342	0.1798
4	4:24029866:C:T	24029866	C	ADD	1536	5.923	4.413	-2.727	14.57	1.342	0.1798
4	4:88923137:T:C	88923137	C	ADD	1536	5.835	4.348	-2.686	14.36	1.342	0.1798
4	4:88923316:A:G	88923316	G	ADD	1536	5.835	4.348	-2.686	14.36	1.342	0.1798
4	4:88923906:G:A	88923906	A	ADD	1536	5.835	4.348	-2.686	14.36	1.342	0.1798
4	4:88924176:C:A	88924176	A	ADD	1536	5.835	4.348	-2.686	14.36	1.342	0.1798
4	4:88924371:A:G	88924371	G	ADD	1536	5.835	4.348	-2.686	14.36	1.342	0.1798
4	4:88924550:C:T	88924550	T	ADD	1536	5.835	4.348	-2.686	14.36	1.342	0.1798
4	4:88924892:C:T	88924892	T	ADD	1536	5.835	4.348	-2.686	14.36	1.342	0.1798
4	4:88925136:A:G	88925136	G	ADD	1536	5.835	4.348	-2.686	14.36	1.342	0.1798
4	4:88925255:A:G	88925255	G	ADD	1536	5.835	4.348	-2.686	14.36	1.342	0.1798
4	4:88925396:G:T	88925396	T	ADD	1536	5.835	4.348	-2.686	14.36	1.342	0.1798
4	4:161251656:C:T	161251656	T	ADD	1536	-7.152	5.329	-17.6	3.293	-1.342	0.1798
5	5:75404137:A:C	75404137	C	ADD	1536	5.732	4.272	-2.64	14.1	1.342	0.1798
5	5:77156392:C:T	77156392	T	ADD	1536	7.058	5.259	-3.25	17.37	1.342	0.1798
5	5:129692966:A:C	129692966	C	ADD	1536	5.617	4.186	-2.587	13.82	1.342	0.1798
6	6:112690552:C:A	112690552	A	ADD	1536	6.1	4.545	-2.809	15.01	1.342	0.1798
7	7:25866481:A:G	25866481	G	ADD	1536	-5.592	4.167	-13.76	2.576	-1.342	0.1798
7	7:132890521:G:C	132890521	G	ADD	1536	-5.7	4.248	-14.03	2.625	-1.342	0.1798
7	7:132891647:C:A	132891647	C	ADD	1536	-5.7	4.248	-14.03	2.625	-1.342	0.1798
7	7:152963895:G:A	152963895	A	ADD	1536	-5.929	4.417	-14.59	2.729	-1.342	0.1798
8	8:61743733:G:A	61743733	G	ADD	1536	-11.4	8.494	-28.05	5.25	-1.342	0.1798
9	9:4487024:A:G	4487024	G	ADD	1536	-6.237	4.648	-15.35	2.873	-1.342	0.1798
9	9:37269486:C:T	37269486	T	ADD	1536	10.58	7.881	-4.869	26.02	1.342	0.1798
9	9:37275174:C:T	37275174	T	ADD	1536	10.58	7.881	-4.869	26.02	1.342	0.1798
9	9:37284186:G:A	37284186	A	ADD	1536	10.58	7.881	-4.869	26.02	1.342	0.1798
9	9:37292569:T:G	37292569	G	ADD	1536	10.58	7.881	-4.869	26.02	1.342	0.1798
9	9:37300399:A:C	37300399	C	ADD	1536	10.58	7.881	-4.869	26.02	1.342	0.1798
9	9:37300655:A:C	37300655	C	ADD	1536	10.58	7.881	-4.869	26.02	1.342	0.1798
9	9:37308073:G:C	37308073	C	ADD	1536	10.58	7.881	-4.869	26.02	1.342	0.1798
9	9:37311671:C:T	37311671	T	ADD	1536	10.58	7.881	-4.869	26.02	1.342	0.1798
9	9:37311986:T:C	37311986	C	ADD	1536	10.58	7.881	-4.869	26.02	1.342	0.1798
9	9:37318557:G:A	37318557	A	ADD	1536	10.58	7.881	-4.869	26.02	1.342	0.1798
9	9:77282470:A:G	77282470	G	ADD	1536	-6.102	4.547	-15.01	2.81	-1.342	0.1798
9	9:79698069:G:C	79698069	C	ADD	1536	-5.955	4.437	-14.65	2.742	-1.342	0.1798
9	9:79699406:A:G	79699406	G	ADD	1536	-5.955	4.437	-14.65	2.742	-1.342	0.1798
9	9:83012341:T:C	83012341	C	ADD	1536	10.27	7.656	-4.731	25.28	1.342	0.1798
9	9:83028629:T:A	83028629	A	ADD	1536	10.27	7.656	-4.731	25.28	1.342	0.1798
9	9:136473572:A:C	136473572	A	ADD	1536	-5.838	4.351	-14.37	2.689	-1.342	0.1798
10	10:33520354:C:A	33520354	C	ADD	1536	-5.732	4.272	-14.11	2.64	-1.342	0.1798
10	10:92483812:T:C	92483812	C	ADD	1536	-5.892	4.39	-14.5	2.713	-1.342	0.1798
11	11:62175013:G:A	62175013	A	ADD	1536	5.926	4.416	-2.73	14.58	1.342	0.1798
11	11:68855112:C:T	68855112	T	ADD	1536	8.84	6.587	-4.07	21.75	1.342	0.1798
11	11:88650815:C:G	88650815	G	ADD	1536	11.53	8.594	-5.312	28.38	1.342	0.1798
11	11:88653038:A:C	88653038	C	ADD	1536	11.53	8.594	-5.312	28.38	1.342	0.1798
11	11:88653182:C:T	88653182	T	ADD	1536	11.53	8.594	-5.312	28.38	1.342	0.1798
11	11:88653541:C:T	88653541	T	ADD	1536	11.53	8.594	-5.312	28.38	1.342	0.1798
11	11:88654618:C:T	88654618	T	ADD	1536	11.53	8.594	-5.312	28.38	1.342	0.1798
11	11:88654621:C:T	88654621	T	ADD	1536	11.53	8.594	-5.312	28.38	1.342	0.1798
11	11:88655096:C:T	88655096	T	ADD	1536	11.53	8.594	-5.312	28.38	1.342	0.1798
11	11:88656997:C:T	88656997	T	ADD	1536	11.53	8.594	-5.312	28.38	1.342	0.1798
11	11:88657453:C:T	88657453	T	ADD	1536	11.53	8.594	-5.312	28.38	1.342	0.1798
11	11:88660620:G:A	88660620	A	ADD	1536	11.53	8.594	-5.312	28.38	1.342	0.1798
11	11:88661444:G:A	88661444	A	ADD	1536	11.53	8.594	-5.312	28.38	1.342	0.1798
11	11:88664239:A:G	88664239	G	ADD	1536	11.53	8.594	-5.312	28.38	1.342	0.1798
11	11:125207714:C:T	125207714	T	ADD	1536	-8.743	6.514	-21.51	4.025	-1.342	0.1798
12	12:47445786:T:C	47445786	C	ADD	1536	-7.778	5.796	-19.14	3.582	-1.342	0.1798
12	12:47446521:C:T	47446521	T	ADD	1536	-7.778	5.796	-19.14	3.582	-1.342	0.1798
13	13:97989911:A:G	97989911	G	ADD	1536	-6.537	4.871	-16.09	3.011	-1.342	0.1798
13	13:114864299:A:G	114864299	G	ADD	1536	6.96	5.187	-3.206	17.13	1.342	0.1798
14	14:59301384:T:C	59301384	C	ADD	1536	-7.753	5.776	-19.07	3.569	-1.342	0.1798
14	14:59303170:T:C	59303170	C	ADD	1536	-7.753	5.776	-19.07	3.569	-1.342	0.1798
14	14:59307933:T:C	59307933	C	ADD	1536	-7.753	5.776	-19.07	3.569	-1.342	0.1798
14	14:59308241:A:G	59308241	A	ADD	1536	-7.753	5.776	-19.07	3.569	-1.342	0.1798
14	14:59313316:G:C	59313316	C	ADD	1536	-7.753	5.776	-19.07	3.569	-1.342	0.1798
14	14:65388243:A:G	65388243	G	ADD	1536	-12.85	9.574	-31.61	5.918	-1.342	0.1798
14	14:65391483:A:T	65391483	T	ADD	1536	-12.85	9.574	-31.61	5.918	-1.342	0.1798
14	14:72697362:G:A	72697362	A	ADD	1536	-6.526	4.862	-16.06	3.005	-1.342	0.1798
14	14:72697447:A:G	72697447	G	ADD	1536	-6.526	4.862	-16.06	3.005	-1.342	0.1798
15	15:53789173:C:T	53789173	T	ADD	1536	10.75	8.01	-4.95	26.45	1.342	0.1798
15	15:53790084:C:T	53790084	T	ADD	1536	10.75	8.01	-4.95	26.45	1.342	0.1798
15	15:53791968:C:A	53791968	A	ADD	1536	10.75	8.01	-4.95	26.45	1.342	0.1798
15	15:53796561:G:T	53796561	T	ADD	1536	10.75	8.01	-4.95	26.45	1.342	0.1798
15	15:55336049:C:T	55336049	T	ADD	1536	6.848	5.103	-3.154	16.85	1.342	0.1798
16	16:17696145:T:G	17696145	G	ADD	1536	11.47	8.546	-5.281	28.22	1.342	0.1798
17	17:31122817:C:T	31122817	T	ADD	1536	-7.236	5.392	-17.8	3.331	-1.342	0.1798
18	18:7542194:T:C	7542194	C	ADD	1536	6.283	4.682	-2.893	15.46	1.342	0.1798
18	18:7542837:C:T	7542837	T	ADD	1536	6.283	4.682	-2.893	15.46	1.342	0.1798
18	18:7543038:C:T	7543038	T	ADD	1536	6.283	4.682	-2.893	15.46	1.342	0.1798
18	18:7545180:C:T	7545180	T	ADD	1536	6.283	4.682	-2.893	15.46	1.342	0.1798
18	18:7550002:C:G	7550002	G	ADD	1536	6.283	4.682	-2.893	15.46	1.342	0.1798
18	18:7550784:G:A	7550784	A	ADD	1536	6.283	4.682	-2.893	15.46	1.342	0.1798
18	18:7551092:T:C	7551092	C	ADD	1536	6.283	4.682	-2.893	15.46	1.342	0.1798
18	18:7551975:A:G	7551975	G	ADD	1536	6.283	4.682	-2.893	15.46	1.342	0.1798
18	18:7551990:T:C	7551990	C	ADD	1536	6.283	4.682	-2.893	15.46	1.342	0.1798
18	18:7552978:A:C	7552978	C	ADD	1536	6.283	4.682	-2.893	15.46	1.342	0.1798
18	18:44980544:G:A	44980544	A	ADD	1536	7.659	5.707	-3.527	18.84	1.342	0.1798
19	19:2503628:G:A	2503628	G	ADD	1536	-5.976	4.453	-14.7	2.752	-1.342	0.1798
1	1:80255867:C:T	80255867	T	ADD	1536	7.17	5.344	-3.304	17.64	1.342	0.1799
1	1:80258328:C:T	80258328	T	ADD	1536	7.17	5.344	-3.304	17.64	1.342	0.1799
1	1:150990825:A:G	150990825	A	ADD	1536	-9.037	6.736	-22.24	4.166	-1.342	0.1799
1	1:238504370:A:T	238504370	T	ADD	1536	12.87	9.595	-5.934	31.68	1.342	0.1799
2	2:7826501:G:A	7826501	A	ADD	1536	6.461	4.816	-2.977	15.9	1.342	0.1799
3	3:5911827:C:G	5911827	G	ADD	1536	-7.003	5.22	-17.23	3.227	-1.342	0.1799
3	3:87619500:A:G	87619500	A	ADD	1536	6.05	4.509	-2.787	14.89	1.342	0.1799
3	3:87619971:G:A	87619971	G	ADD	1536	6.05	4.509	-2.787	14.89	1.342	0.1799
3	3:159700325:G:A	159700325	A	ADD	1536	11.53	8.592	-5.311	28.37	1.342	0.1799
4	4:26179635:A:C	26179635	C	ADD	1536	-10.17	7.579	-25.02	4.686	-1.342	0.1799
4	4:39864448:G:A	39864448	A	ADD	1536	6.998	5.216	-3.224	17.22	1.342	0.1799
4	4:48928921:A:G	48928921	A	ADD	1536	5.653	4.214	-2.606	13.91	1.342	0.1799
4	4:48931159:G:A	48931159	G	ADD	1536	5.653	4.214	-2.606	13.91	1.342	0.1799
4	4:48934298:G:A	48934298	G	ADD	1536	5.653	4.214	-2.606	13.91	1.342	0.1799
5	5:79987730:A:G	79987730	G	ADD	1536	5.802	4.325	-2.674	14.28	1.342	0.1799
6	6:30403006:G:T	30403006	T	ADD	1536	-8.467	6.311	-20.84	3.902	-1.342	0.1799
6	6:30409156:A:C	30409156	C	ADD	1536	-8.467	6.311	-20.84	3.902	-1.342	0.1799
6	6:31234602:T:C	31234602	C	ADD	1536	7.011	5.226	-3.232	17.25	1.342	0.1799
6	6:34102222:C:T	34102222	T	ADD	1536	-7.605	5.669	-18.72	3.506	-1.342	0.1799
6	6:55694267:C:T	55694267	T	ADD	1536	-9.665	7.203	-23.78	4.453	-1.342	0.1799
6	6:55694752:C:T	55694752	T	ADD	1536	-9.665	7.203	-23.78	4.453	-1.342	0.1799
6	6:55695376:A:G	55695376	G	ADD	1536	-9.665	7.203	-23.78	4.453	-1.342	0.1799
6	6:70225210:G:A	70225210	A	ADD	1536	8.075	6.019	-3.722	19.87	1.342	0.1799
6	6:70226616:A:T	70226616	T	ADD	1536	8.075	6.019	-3.722	19.87	1.342	0.1799
6	6:70233052:G:A	70233052	A	ADD	1536	8.075	6.019	-3.722	19.87	1.342	0.1799
6	6:70233801:A:T	70233801	T	ADD	1536	8.075	6.019	-3.722	19.87	1.342	0.1799
6	6:70233825:G:A	70233825	A	ADD	1536	8.075	6.019	-3.722	19.87	1.342	0.1799
6	6:70237636:T:G	70237636	G	ADD	1536	8.075	6.019	-3.722	19.87	1.342	0.1799
6	6:70239943:A:G	70239943	G	ADD	1536	8.075	6.019	-3.722	19.87	1.342	0.1799
6	6:70241956:T:A	70241956	A	ADD	1536	8.075	6.019	-3.722	19.87	1.342	0.1799
6	6:70242976:C:G	70242976	G	ADD	1536	8.075	6.019	-3.722	19.87	1.342	0.1799
6	6:70244210:G:T	70244210	T	ADD	1536	8.075	6.019	-3.722	19.87	1.342	0.1799
6	6:70244544:C:T	70244544	T	ADD	1536	8.075	6.019	-3.722	19.87	1.342	0.1799
6	6:70244679:G:A	70244679	A	ADD	1536	8.075	6.019	-3.722	19.87	1.342	0.1799
6	6:70245509:C:T	70245509	T	ADD	1536	8.075	6.019	-3.722	19.87	1.342	0.1799
6	6:70245880:C:T	70245880	T	ADD	1536	8.075	6.019	-3.722	19.87	1.342	0.1799
6	6:70245985:A:G	70245985	G	ADD	1536	8.075	6.019	-3.722	19.87	1.342	0.1799
6	6:70246093:C:T	70246093	T	ADD	1536	8.075	6.019	-3.722	19.87	1.342	0.1799
6	6:70246243:T:A	70246243	A	ADD	1536	8.075	6.019	-3.722	19.87	1.342	0.1799
6	6:70246412:A:G	70246412	G	ADD	1536	8.075	6.019	-3.722	19.87	1.342	0.1799
6	6:70246915:G:T	70246915	T	ADD	1536	8.075	6.019	-3.722	19.87	1.342	0.1799
6	6:70247136:C:T	70247136	T	ADD	1536	8.075	6.019	-3.722	19.87	1.342	0.1799
6	6:70247790:T:C	70247790	C	ADD	1536	8.075	6.019	-3.722	19.87	1.342	0.1799
6	6:70247835:A:G	70247835	G	ADD	1536	8.075	6.019	-3.722	19.87	1.342	0.1799
6	6:70247974:C:T	70247974	T	ADD	1536	8.075	6.019	-3.722	19.87	1.342	0.1799
7	7:8132877:C:T	8132877	T	ADD	1536	-6.153	4.585	-15.14	2.834	-1.342	0.1799
7	7:13270959:A:G	13270959	G	ADD	1536	-6.095	4.542	-15	2.808	-1.342	0.1799
7	7:14898152:T:C	14898152	T	ADD	1536	5.72	4.263	-2.635	14.08	1.342	0.1799
7	7:127841626:C:A	127841626	A	ADD	1536	8.67	6.462	-3.995	21.34	1.342	0.1799
7	7:134093813:G:A	134093813	G	ADD	1536	-5.777	4.306	-14.22	2.662	-1.342	0.1799
8	8:112908220:C:T	112908220	C	ADD	1536	-5.94	4.428	-14.62	2.738	-1.342	0.1799
9	9:136468367:A:T	136468367	A	ADD	1536	-5.838	4.351	-14.37	2.69	-1.342	0.1799
11	11:12194228:G:A	12194228	A	ADD	1536	5.741	4.279	-2.645	14.13	1.342	0.1799
11	11:95999287:G:A	95999287	A	ADD	1536	7.575	5.646	-3.49	18.64	1.342	0.1799
11	11:102741968:A:G	102741968	G	ADD	1536	-6.6	4.919	-16.24	3.041	-1.342	0.1799
11	11:119742279:G:A	119742279	A	ADD	1536	-6.575	4.9	-16.18	3.03	-1.342	0.1799
12	12:59289349:C:T	59289349	T	ADD	1536	-10.26	7.65	-25.26	4.729	-1.342	0.1799
12	12:59289598:A:G	59289598	G	ADD	1536	-10.26	7.65	-25.26	4.729	-1.342	0.1799
12	12:59290279:T:G	59290279	G	ADD	1536	-10.26	7.65	-25.26	4.729	-1.342	0.1799
12	12:59295672:A:G	59295672	G	ADD	1536	-10.26	7.65	-25.26	4.729	-1.342	0.1799
12	12:59295716:A:G	59295716	G	ADD	1536	-10.26	7.65	-25.26	4.729	-1.342	0.1799
12	12:59298107:G:A	59298107	A	ADD	1536	-10.26	7.65	-25.26	4.729	-1.342	0.1799
13	13:22877461:G:A	22877461	A	ADD	1536	7.092	5.286	-3.268	17.45	1.342	0.1799
13	13:60172861:T:C	60172861	C	ADD	1536	-9.249	6.893	-22.76	4.262	-1.342	0.1799
13	13:60173462:A:C	60173462	C	ADD	1536	-9.249	6.893	-22.76	4.262	-1.342	0.1799
13	13:60180361:T:C	60180361	C	ADD	1536	-9.249	6.893	-22.76	4.262	-1.342	0.1799
13	13:60180391:A:T	60180391	T	ADD	1536	-9.249	6.893	-22.76	4.262	-1.342	0.1799
13	13:71177737:G:A	71177737	A	ADD	1536	-7.364	5.488	-18.12	3.393	-1.342	0.1799
13	13:71952619:A:G	71952619	G	ADD	1536	6.49	4.838	-2.991	15.97	1.342	0.1799
14	14:22206984:C:T	22206984	T	ADD	1536	12.06	8.992	-5.56	29.69	1.342	0.1799
14	14:44723232:A:G	44723232	G	ADD	1536	-6.098	4.545	-15.01	2.81	-1.342	0.1799
17	17:15784129:G:A	15784129	A	ADD	1536	7.002	5.218	-3.226	17.23	1.342	0.1799
17	17:64157855:T:C	64157855	C	ADD	1536	11.55	8.611	-5.325	28.43	1.342	0.1799
17	17:64164559:A:G	64164559	G	ADD	1536	11.55	8.611	-5.325	28.43	1.342	0.1799
17	17:64165083:A:C	64165083	C	ADD	1536	11.55	8.611	-5.325	28.43	1.342	0.1799
17	17:64180394:C:T	64180394	T	ADD	1536	11.55	8.611	-5.325	28.43	1.342	0.1799
17	17:72638648:T:C	72638648	C	ADD	1536	-10.93	8.148	-26.9	5.038	-1.342	0.1799
18	18:1728457:C:T	1728457	T	ADD	1536	5.991	4.465	-2.761	14.74	1.342	0.1799
18	18:1738361:A:G	1738361	G	ADD	1536	5.991	4.465	-2.761	14.74	1.342	0.1799
19	19:7538117:A:G	7538117	A	ADD	1536	6.548	4.881	-3.018	16.11	1.342	0.1799
20	20:46572576:T:C	46572576	C	ADD	1536	5.659	4.218	-2.609	13.93	1.342	0.1799
20	20:46573694:G:A	46573694	A	ADD	1536	5.659	4.218	-2.609	13.93	1.342	0.1799
20	20:59704442:G:A	59704442	A	ADD	1536	-9.689	7.222	-23.84	4.465	-1.342	0.1799
1	1:152532742:C:A	152532742	C	ADD	1536	7.196	5.364	-3.318	17.71	1.341	0.18
1	1:248010697:G:A	248010697	A	ADD	1536	-6.743	5.027	-16.6	3.11	-1.341	0.18
1	1:248010899:A:C	248010899	C	ADD	1536	-6.743	5.027	-16.6	3.11	-1.341	0.18
1	1:248010949:A:T	248010949	T	ADD	1536	-6.743	5.027	-16.6	3.11	-1.341	0.18
2	2:33878355:A:G	33878355	G	ADD	1536	5.627	4.195	-2.595	13.85	1.341	0.18
2	2:52948101:A:G	52948101	G	ADD	1536	10.08	7.512	-4.647	24.8	1.341	0.18
2	2:57889352:A:G	57889352	G	ADD	1536	7.598	5.665	-3.505	18.7	1.341	0.18
2	2:57889818:T:C	57889818	C	ADD	1536	7.598	5.665	-3.505	18.7	1.341	0.18
2	2:240078905:G:A	240078905	A	ADD	1536	-7.611	5.674	-18.73	3.511	-1.341	0.18
3	3:121356719:G:A	121356719	A	ADD	1536	6.016	4.485	-2.775	14.81	1.341	0.18
3	3:121356732:A:G	121356732	G	ADD	1536	6.016	4.485	-2.775	14.81	1.341	0.18
3	3:121360654:C:A	121360654	A	ADD	1536	6.016	4.485	-2.775	14.81	1.341	0.18
3	3:121360950:A:T	121360950	T	ADD	1536	6.016	4.485	-2.775	14.81	1.341	0.18
3	3:121361646:G:A	121361646	A	ADD	1536	6.016	4.485	-2.775	14.81	1.341	0.18
3	3:121361787:G:A	121361787	A	ADD	1536	6.016	4.485	-2.775	14.81	1.341	0.18
3	3:121364236:A:G	121364236	G	ADD	1536	6.016	4.485	-2.775	14.81	1.341	0.18
3	3:121364251:A:T	121364251	T	ADD	1536	6.016	4.485	-2.775	14.81	1.341	0.18
3	3:121366123:C:T	121366123	T	ADD	1536	6.016	4.485	-2.775	14.81	1.341	0.18
3	3:121366377:A:G	121366377	G	ADD	1536	6.016	4.485	-2.775	14.81	1.341	0.18
3	3:121368383:A:G	121368383	G	ADD	1536	6.016	4.485	-2.775	14.81	1.341	0.18
3	3:121371763:A:T	121371763	T	ADD	1536	6.016	4.485	-2.775	14.81	1.341	0.18
3	3:121372729:G:A	121372729	A	ADD	1536	6.016	4.485	-2.775	14.81	1.341	0.18
3	3:121373293:A:T	121373293	T	ADD	1536	6.016	4.485	-2.775	14.81	1.341	0.18
3	3:121375802:T:G	121375802	G	ADD	1536	6.016	4.485	-2.775	14.81	1.341	0.18
3	3:132641345:G:A	132641345	G	ADD	1536	-5.533	4.125	-13.62	2.552	-1.341	0.18
4	4:57139331:G:A	57139331	G	ADD	1536	6.922	5.161	-3.193	17.04	1.341	0.18
4	4:91834330:G:A	91834330	A	ADD	1536	-5.673	4.23	-13.96	2.617	-1.341	0.18
4	4:104437514:C:T	104437514	T	ADD	1536	7.047	5.253	-3.249	17.34	1.341	0.18
4	4:104442988:C:T	104442988	T	ADD	1536	7.047	5.253	-3.249	17.34	1.341	0.18
4	4:182431113:A:G	182431113	A	ADD	1536	-6.033	4.497	-14.85	2.781	-1.341	0.18
5	5:66520697:T:C	66520697	C	ADD	1536	-5.626	4.194	-13.85	2.595	-1.341	0.18
5	5:102694112:G:A	102694112	G	ADD	1536	6.038	4.501	-2.785	14.86	1.341	0.18
6	6:30766740:A:G	30766740	G	ADD	1536	-6.25	4.659	-15.38	2.882	-1.341	0.18
6	6:55383450:C:T	55383450	T	ADD	1536	-8.437	6.29	-20.76	3.891	-1.341	0.18
6	6:55383800:G:A	55383800	A	ADD	1536	-8.437	6.29	-20.76	3.891	-1.341	0.18
6	6:70770999:C:T	70770999	T	ADD	1536	-7.237	5.395	-17.81	3.337	-1.341	0.18
6	6:145466041:A:G	145466041	G	ADD	1536	8.325	6.207	-3.84	20.49	1.341	0.18
6	6:145476763:C:T	145476763	T	ADD	1536	8.325	6.207	-3.84	20.49	1.341	0.18
6	6:145479685:C:T	145479685	T	ADD	1536	8.325	6.207	-3.84	20.49	1.341	0.18
6	6:149307865:A:C	149307865	C	ADD	1536	7.376	5.5	-3.403	18.16	1.341	0.18
7	7:150540902:G:A	150540902	A	ADD	1536	6.687	4.986	-3.085	16.46	1.341	0.18
7	7:156082525:T:G	156082525	G	ADD	1536	5.744	4.283	-2.65	14.14	1.341	0.18
8	8:2599148:A:G	2599148	G	ADD	1536	9.033	6.734	-4.166	22.23	1.341	0.18
8	8:2601133:A:G	2601133	G	ADD	1536	9.033	6.734	-4.166	22.23	1.341	0.18
8	8:2601763:G:A	2601763	A	ADD	1536	9.033	6.734	-4.166	22.23	1.341	0.18
8	8:2601824:A:C	2601824	C	ADD	1536	9.033	6.734	-4.166	22.23	1.341	0.18
8	8:2604282:C:T	2604282	T	ADD	1536	9.033	6.734	-4.166	22.23	1.341	0.18
8	8:73001870:C:T	73001870	T	ADD	1536	5.724	4.267	-2.639	14.09	1.341	0.18
8	8:74429885:T:C	74429885	T	ADD	1536	-5.642	4.206	-13.89	2.602	-1.341	0.18
8	8:87190419:C:A	87190419	A	ADD	1536	-5.669	4.226	-13.95	2.614	-1.341	0.18
8	8:113664153:A:G	113664153	G	ADD	1536	5.9	4.399	-2.722	14.52	1.341	0.18
8	8:113669764:G:A	113669764	A	ADD	1536	5.9	4.399	-2.722	14.52	1.341	0.18
9	9:7051859:G:A	7051859	A	ADD	1536	-6.007	4.478	-14.78	2.771	-1.341	0.18
9	9:11510430:C:A	11510430	A	ADD	1536	6.269	4.673	-2.891	15.43	1.341	0.18
9	9:11510732:C:T	11510732	T	ADD	1536	6.269	4.673	-2.891	15.43	1.341	0.18
9	9:11516254:C:T	11516254	T	ADD	1536	6.269	4.673	-2.891	15.43	1.341	0.18
9	9:11524259:A:G	11524259	G	ADD	1536	6.269	4.673	-2.891	15.43	1.341	0.18
9	9:79700008:G:A	79700008	G	ADD	1536	5.88	4.384	-2.712	14.47	1.341	0.18
9	9:90465903:C:T	90465903	T	ADD	1536	6.768	5.046	-3.122	16.66	1.341	0.18
9	9:118642034:A:G	118642034	G	ADD	1536	7.962	5.936	-3.672	19.6	1.341	0.18
9	9:118642639:C:T	118642639	T	ADD	1536	7.962	5.936	-3.672	19.6	1.341	0.18
9	9:118642785:A:C	118642785	C	ADD	1536	7.962	5.936	-3.672	19.6	1.341	0.18
9	9:118642803:T:C	118642803	C	ADD	1536	7.962	5.936	-3.672	19.6	1.341	0.18
9	9:118647022:C:T	118647022	T	ADD	1536	7.962	5.936	-3.672	19.6	1.341	0.18
10	10:19769510:A:G	19769510	A	ADD	1536	-5.765	4.298	-14.19	2.658	-1.342	0.18
10	10:20467469:G:A	20467469	A	ADD	1536	5.821	4.34	-2.685	14.33	1.341	0.18
10	10:20477232:C:G	20477232	G	ADD	1536	5.821	4.34	-2.685	14.33	1.341	0.18
10	10:95267627:C:T	95267627	T	ADD	1536	6.475	4.828	-2.987	15.94	1.341	0.18
10	10:95267679:C:T	95267679	T	ADD	1536	6.475	4.828	-2.987	15.94	1.341	0.18
11	11:129194598:G:A	129194598	A	ADD	1536	7.121	5.309	-3.285	17.53	1.341	0.18
13	13:103720259:A:G	103720259	G	ADD	1536	5.714	4.26	-2.636	14.06	1.341	0.18
14	14:47871544:C:A	47871544	C	ADD	1536	-5.703	4.252	-14.04	2.63	-1.341	0.18
14	14:66356267:A:G	66356267	G	ADD	1536	-9.76	7.276	-24.02	4.5	-1.341	0.18
14	14:66367393:T:G	66367393	G	ADD	1536	-9.76	7.276	-24.02	4.5	-1.341	0.18
14	14:68251991:G:A	68251991	A	ADD	1536	-8.305	6.192	-20.44	3.831	-1.341	0.18
14	14:83482937:A:G	83482937	G	ADD	1536	-5.731	4.272	-14.1	2.642	-1.341	0.18
14	14:83483208:G:T	83483208	T	ADD	1536	-5.731	4.272	-14.1	2.642	-1.341	0.18
15	15:92415914:G:A	92415914	A	ADD	1536	-10.01	7.466	-24.65	4.618	-1.341	0.18
15	15:94101036:A:G	94101036	G	ADD	1536	-12.14	9.052	-29.88	5.599	-1.341	0.18
20	20:10424198:G:A	10424198	A	ADD	1536	7.724	5.758	-3.561	19.01	1.341	0.18
20	20:10956495:C:T	10956495	T	ADD	1536	6.358	4.74	-2.931	15.65	1.342	0.18
20	20:10958662:T:C	10958662	C	ADD	1536	6.358	4.74	-2.931	15.65	1.342	0.18
1	1:14577730:A:G	14577730	G	ADD	1536	-8.976	6.693	-22.09	4.141	-1.341	0.1801
2	2:1499927:A:C	1499927	C	ADD	1536	-5.842	4.356	-14.38	2.696	-1.341	0.1801
2	2:18138956:G:A	18138956	A	ADD	1536	7.105	5.298	-3.279	17.49	1.341	0.1801
2	2:29727204:A:G	29727204	G	ADD	1536	-6.066	4.524	-14.93	2.8	-1.341	0.1801
2	2:51222734:C:G	51222734	G	ADD	1536	-5.783	4.312	-14.23	2.668	-1.341	0.1801
2	2:51736677:A:G	51736677	G	ADD	1536	5.926	4.419	-2.734	14.59	1.341	0.1801
2	2:51736994:C:T	51736994	T	ADD	1536	5.926	4.419	-2.734	14.59	1.341	0.1801
2	2:75363186:G:A	75363186	A	ADD	1536	-6.49	4.84	-15.98	2.996	-1.341	0.1801
2	2:155107286:A:G	155107286	G	ADD	1536	-5.816	4.338	-14.32	2.685	-1.341	0.1801
2	2:206440026:G:A	206440026	A	ADD	1536	-6.678	4.979	-16.44	3.081	-1.341	0.1801
3	3:29194310:G:A	29194310	A	ADD	1536	-7.06	5.264	-17.38	3.258	-1.341	0.1801
3	3:65962525:C:T	65962525	T	ADD	1536	-10.44	7.782	-25.69	4.816	-1.341	0.1801
3	3:155409785:A:C	155409785	A	ADD	1536	-5.785	4.314	-14.24	2.671	-1.341	0.1801
4	4:72623347:A:G	72623347	G	ADD	1536	-10.07	7.508	-24.78	4.647	-1.341	0.1801
4	4:108111616:G:C	108111616	C	ADD	1536	-11.3	8.428	-27.82	5.217	-1.341	0.1801
4	4:148003783:G:T	148003783	T	ADD	1536	-7.824	5.834	-19.26	3.61	-1.341	0.1801
5	5:33005008:C:T	33005008	T	ADD	1536	-5.93	4.422	-14.6	2.738	-1.341	0.1801
5	5:71340509:G:A	71340509	A	ADD	1536	10.65	7.938	-4.913	26.2	1.341	0.1801
5	5:71341276:C:A	71341276	A	ADD	1536	10.65	7.938	-4.913	26.2	1.341	0.1801
5	5:71343523:A:G	71343523	G	ADD	1536	10.65	7.938	-4.913	26.2	1.341	0.1801
5	5:71344680:G:A	71344680	A	ADD	1536	10.65	7.938	-4.913	26.2	1.341	0.1801
5	5:125356731:C:G	125356731	C	ADD	1536	6.63	4.943	-3.059	16.32	1.341	0.1801
6	6:31236722:C:T	31236722	C	ADD	1536	7.756	5.783	-3.579	19.09	1.341	0.1801
6	6:31237017:C:T	31237017	C	ADD	1536	7.756	5.783	-3.579	19.09	1.341	0.1801
6	6:31237027:C:T	31237027	C	ADD	1536	7.756	5.783	-3.579	19.09	1.341	0.1801
6	6:31237233:A:G	31237233	A	ADD	1536	7.756	5.783	-3.579	19.09	1.341	0.1801
6	6:31237769:G:A	31237769	G	ADD	1536	7.756	5.783	-3.579	19.09	1.341	0.1801
6	6:31237833:T:C	31237833	T	ADD	1536	7.756	5.783	-3.579	19.09	1.341	0.1801
6	6:112955668:G:A	112955668	A	ADD	1536	5.531	4.125	-2.553	13.62	1.341	0.1801
7	7:93410745:A:C	93410745	C	ADD	1536	-10.28	7.667	-25.31	4.746	-1.341	0.1801
7	7:128730247:G:A	128730247	A	ADD	1536	5.708	4.256	-2.634	14.05	1.341	0.1801
8	8:1337405:G:C	1337405	C	ADD	1536	-12.19	9.089	-30	5.626	-1.341	0.1801
8	8:1337676:G:A	1337676	A	ADD	1536	-12.19	9.089	-30	5.626	-1.341	0.1801
8	8:1338070:G:A	1338070	A	ADD	1536	-12.19	9.089	-30	5.626	-1.341	0.1801
8	8:1338097:C:T	1338097	T	ADD	1536	-12.19	9.089	-30	5.626	-1.341	0.1801
8	8:1338239:A:T	1338239	T	ADD	1536	-12.19	9.089	-30	5.626	-1.341	0.1801
8	8:1338986:A:G	1338986	G	ADD	1536	-12.19	9.089	-30	5.626	-1.341	0.1801
8	8:1339094:T:C	1339094	C	ADD	1536	-12.19	9.089	-30	5.626	-1.341	0.1801
8	8:1339117:A:G	1339117	G	ADD	1536	-12.19	9.089	-30	5.626	-1.341	0.1801
8	8:1339260:A:C	1339260	C	ADD	1536	-12.19	9.089	-30	5.626	-1.341	0.1801
8	8:1339263:C:T	1339263	T	ADD	1536	-12.19	9.089	-30	5.626	-1.341	0.1801
8	8:1339552:G:C	1339552	C	ADD	1536	-12.19	9.089	-30	5.626	-1.341	0.1801
8	8:3164225:T:C	3164225	C	ADD	1536	-12.15	9.056	-29.9	5.605	-1.341	0.1801
8	8:15237968:A:G	15237968	G	ADD	1536	10.77	8.031	-4.971	26.51	1.341	0.1801
9	9:104223233:C:G	104223233	C	ADD	1536	-5.989	4.466	-14.74	2.764	-1.341	0.1801
10	10:56994958:A:G	56994958	G	ADD	1536	-9.521	7.1	-23.44	4.395	-1.341	0.1801
10	10:63236711:T:C	63236711	C	ADD	1536	7.58	5.652	-3.498	18.66	1.341	0.1801
10	10:63237380:T:C	63237380	C	ADD	1536	7.58	5.652	-3.498	18.66	1.341	0.1801
10	10:63237480:C:T	63237480	T	ADD	1536	7.58	5.652	-3.498	18.66	1.341	0.1801
10	10:63239564:T:C	63239564	C	ADD	1536	7.58	5.652	-3.498	18.66	1.341	0.1801
10	10:63239872:T:C	63239872	C	ADD	1536	7.58	5.652	-3.498	18.66	1.341	0.1801
10	10:63240483:A:C	63240483	C	ADD	1536	7.58	5.652	-3.498	18.66	1.341	0.1801
10	10:63243213:C:T	63243213	T	ADD	1536	7.58	5.652	-3.498	18.66	1.341	0.1801
10	10:63243436:A:G	63243436	G	ADD	1536	7.58	5.652	-3.498	18.66	1.341	0.1801
10	10:63244985:A:G	63244985	G	ADD	1536	7.58	5.652	-3.498	18.66	1.341	0.1801
10	10:63244987:G:A	63244987	A	ADD	1536	7.58	5.652	-3.498	18.66	1.341	0.1801
10	10:63245874:A:G	63245874	G	ADD	1536	7.58	5.652	-3.498	18.66	1.341	0.1801
10	10:63246040:T:C	63246040	C	ADD	1536	7.58	5.652	-3.498	18.66	1.341	0.1801
10	10:63246454:A:G	63246454	G	ADD	1536	7.58	5.652	-3.498	18.66	1.341	0.1801
10	10:63246463:G:A	63246463	A	ADD	1536	7.58	5.652	-3.498	18.66	1.341	0.1801
10	10:63246745:G:A	63246745	A	ADD	1536	7.58	5.652	-3.498	18.66	1.341	0.1801
10	10:63247795:A:T	63247795	T	ADD	1536	7.58	5.652	-3.498	18.66	1.341	0.1801
10	10:63248056:A:T	63248056	T	ADD	1536	7.58	5.652	-3.498	18.66	1.341	0.1801
10	10:63248407:C:T	63248407	T	ADD	1536	7.58	5.652	-3.498	18.66	1.341	0.1801
10	10:63248540:C:A	63248540	A	ADD	1536	7.58	5.652	-3.498	18.66	1.341	0.1801
10	10:63248605:T:A	63248605	A	ADD	1536	7.58	5.652	-3.498	18.66	1.341	0.1801
10	10:63248733:A:G	63248733	G	ADD	1536	7.58	5.652	-3.498	18.66	1.341	0.1801
10	10:63249365:T:G	63249365	G	ADD	1536	7.58	5.652	-3.498	18.66	1.341	0.1801
10	10:63250035:T:A	63250035	A	ADD	1536	7.58	5.652	-3.498	18.66	1.341	0.1801
10	10:63250038:T:A	63250038	A	ADD	1536	7.58	5.652	-3.498	18.66	1.341	0.1801
10	10:63250307:C:T	63250307	T	ADD	1536	7.58	5.652	-3.498	18.66	1.341	0.1801
10	10:73065139:A:G	73065139	G	ADD	1536	12.26	9.141	-5.657	30.18	1.341	0.1801
10	10:92605119:G:A	92605119	A	ADD	1536	7.408	5.524	-3.42	18.23	1.341	0.1801
11	11:24585918:A:T	24585918	T	ADD	1536	9.286	6.924	-4.284	22.86	1.341	0.1801
11	11:24586179:T:A	24586179	A	ADD	1536	9.286	6.924	-4.284	22.86	1.341	0.1801
11	11:24589817:A:G	24589817	G	ADD	1536	9.286	6.924	-4.284	22.86	1.341	0.1801
11	11:24592374:G:A	24592374	A	ADD	1536	9.286	6.924	-4.284	22.86	1.341	0.1801
11	11:43384448:A:G	43384448	G	ADD	1536	7.456	5.56	-3.44	18.35	1.341	0.1801
11	11:43535401:A:G	43535401	A	ADD	1536	-5.829	4.347	-14.35	2.691	-1.341	0.1801
11	11:43535705:A:G	43535705	A	ADD	1536	-5.829	4.347	-14.35	2.691	-1.341	0.1801
11	11:62493912:T:C	62493912	C	ADD	1536	-7.171	5.346	-17.65	3.308	-1.341	0.1801
11	11:62503650:G:A	62503650	A	ADD	1536	-7.171	5.346	-17.65	3.308	-1.341	0.1801
11	11:97576349:T:C	97576349	C	ADD	1536	-11.03	8.222	-27.14	5.089	-1.341	0.1801
11	11:98857321:A:G	98857321	G	ADD	1536	6.25	4.66	-2.884	15.38	1.341	0.1801
11	11:119882037:A:T	119882037	T	ADD	1536	5.704	4.253	-2.632	14.04	1.341	0.1801
11	11:119882896:C:T	119882896	T	ADD	1536	5.721	4.266	-2.64	14.08	1.341	0.1801
11	11:122824043:G:A	122824043	A	ADD	1536	8.684	6.476	-4.008	21.38	1.341	0.1801
11	11:122829588:T:G	122829588	G	ADD	1536	8.684	6.476	-4.008	21.38	1.341	0.1801
12	12:21408845:A:G	21408845	G	ADD	1536	-5.972	4.453	-14.7	2.757	-1.341	0.1801
12	12:49303083:C:A	49303083	C	ADD	1536	5.696	4.247	-2.628	14.02	1.341	0.1801
12	12:49306144:G:T	49306144	G	ADD	1536	5.696	4.247	-2.628	14.02	1.341	0.1801
12	12:95833681:G:A	95833681	A	ADD	1536	6.923	5.162	-3.194	17.04	1.341	0.1801
13	13:20940181:T:C	20940181	C	ADD	1536	-5.627	4.196	-13.85	2.597	-1.341	0.1801
14	14:72992687:C:T	72992687	T	ADD	1536	-11.13	8.296	-27.39	5.135	-1.341	0.1801
16	16:24209728:G:A	24209728	A	ADD	1536	-10.45	7.79	-25.72	4.821	-1.341	0.1801
17	17:66392482:A:T	66392482	T	ADD	1536	7.833	5.841	-3.616	19.28	1.341	0.1801
17	17:69512665:C:T	69512665	T	ADD	1536	-8.498	6.337	-20.92	3.921	-1.341	0.1801
18	18:75159609:A:G	75159609	G	ADD	1536	-9.221	6.875	-22.7	4.254	-1.341	0.1801
18	18:75161849:T:C	75161849	C	ADD	1536	-9.221	6.875	-22.7	4.254	-1.341	0.1801
18	18:75163312:C:T	75163312	T	ADD	1536	-9.221	6.875	-22.7	4.254	-1.341	0.1801
18	18:75164970:G:T	75164970	T	ADD	1536	-9.221	6.875	-22.7	4.254	-1.341	0.1801
1	1:17579422:G:A	17579422	A	ADD	1536	9.292	6.931	-4.292	22.88	1.341	0.1802
1	1:95335020:T:A	95335020	A	ADD	1536	6.777	5.055	-3.131	16.68	1.341	0.1802
1	1:205195231:C:T	205195231	C	ADD	1536	5.673	4.231	-2.62	13.97	1.341	0.1802
2	2:59842216:G:A	59842216	A	ADD	1536	6.018	4.488	-2.779	14.81	1.341	0.1802
2	2:59842378:G:A	59842378	A	ADD	1536	6.018	4.488	-2.779	14.81	1.341	0.1802
2	2:164700130:G:A	164700130	A	ADD	1536	7.079	5.28	-3.269	17.43	1.341	0.1802
2	2:184158103:C:A	184158103	A	ADD	1536	-9.145	6.821	-22.51	4.223	-1.341	0.1802
3	3:15354031:G:T	15354031	G	ADD	1536	-6.068	4.525	-14.94	2.802	-1.341	0.1802
3	3:24920520:C:A	24920520	A	ADD	1536	-6.406	4.777	-15.77	2.958	-1.341	0.1802
3	3:113036621:T:C	113036621	C	ADD	1536	-9.621	7.176	-23.69	4.443	-1.341	0.1802
3	3:113038179:G:A	113038179	A	ADD	1536	-9.621	7.176	-23.69	4.443	-1.341	0.1802
3	3:113045149:C:T	113045149	T	ADD	1536	-9.621	7.176	-23.69	4.443	-1.341	0.1802
3	3:113048976:T:C	113048976	C	ADD	1536	-9.621	7.176	-23.69	4.443	-1.341	0.1802
3	3:113052215:G:T	113052215	T	ADD	1536	-9.621	7.176	-23.69	4.443	-1.341	0.1802
3	3:113052457:A:C	113052457	C	ADD	1536	-9.621	7.176	-23.69	4.443	-1.341	0.1802
3	3:113055338:A:G	113055338	G	ADD	1536	-9.621	7.176	-23.69	4.443	-1.341	0.1802
4	4:5671643:G:T	5671643	T	ADD	1536	6.324	4.717	-2.922	15.57	1.341	0.1802
4	4:22393873:A:G	22393873	G	ADD	1536	6.113	4.56	-2.824	15.05	1.341	0.1802
4	4:48213801:C:T	48213801	T	ADD	1536	-6.541	4.878	-16.1	3.021	-1.341	0.1802
4	4:48217253:G:A	48217253	A	ADD	1536	-6.541	4.878	-16.1	3.021	-1.341	0.1802
4	4:48217689:C:T	48217689	T	ADD	1536	-6.541	4.878	-16.1	3.021	-1.341	0.1802
4	4:120949945:G:T	120949945	T	ADD	1536	-5.734	4.276	-14.11	2.647	-1.341	0.1802
4	4:120951206:T:C	120951206	C	ADD	1536	-5.734	4.276	-14.11	2.647	-1.341	0.1802
4	4:122551075:G:T	122551075	T	ADD	1536	-8.438	6.294	-20.77	3.897	-1.341	0.1802
4	4:188239860:A:G	188239860	G	ADD	1536	-5.665	4.225	-13.95	2.616	-1.341	0.1802
5	5:127406596:A:G	127406596	G	ADD	1536	5.806	4.331	-2.681	14.29	1.341	0.1802
6	6:40357370:A:G	40357370	G	ADD	1536	6.359	4.743	-2.936	15.65	1.341	0.1802
6	6:53915613:G:C	53915613	C	ADD	1536	-10.37	7.735	-25.53	4.79	-1.341	0.1802
7	7:41519437:A:G	41519437	G	ADD	1536	-6.939	5.176	-17.08	3.205	-1.341	0.1802
8	8:22671505:G:A	22671505	A	ADD	1536	5.648	4.212	-2.608	13.9	1.341	0.1802
8	8:80594011:A:G	80594011	G	ADD	1536	-5.746	4.285	-14.14	2.653	-1.341	0.1802
8	8:114848160:C:T	114848160	T	ADD	1536	-5.907	4.406	-14.54	2.728	-1.341	0.1802
10	10:15276078:G:C	15276078	C	ADD	1536	7.194	5.365	-3.322	17.71	1.341	0.1802
10	10:109122015:T:C	109122015	C	ADD	1536	6.247	4.659	-2.884	15.38	1.341	0.1802
11	11:133236821:G:A	133236821	A	ADD	1536	-11.03	8.224	-27.14	5.094	-1.341	0.1802
12	12:21238935:C:T	21238935	T	ADD	1536	5.834	4.352	-2.695	14.36	1.341	0.1802
12	12:105434300:G:A	105434300	A	ADD	1536	7.254	5.41	-3.349	17.86	1.341	0.1802
13	13:36718005:G:A	36718005	A	ADD	1536	-11.9	8.876	-29.3	5.496	-1.341	0.1802
13	13:108531267:A:G	108531267	G	ADD	1536	-7.476	5.575	-18.4	3.451	-1.341	0.1802
13	13:108531401:G:A	108531401	A	ADD	1536	-7.476	5.575	-18.4	3.451	-1.341	0.1802
16	16:89384042:G:A	89384042	A	ADD	1536	10.36	7.726	-4.785	25.5	1.341	0.1802
18	18:22379776:A:G	22379776	G	ADD	1536	11.48	8.565	-5.303	28.27	1.341	0.1802
18	18:22391672:T:C	22391672	C	ADD	1536	11.48	8.565	-5.303	28.27	1.341	0.1802
18	18:23030650:G:A	23030650	A	ADD	1536	-8.203	6.119	-20.2	3.789	-1.341	0.1802
20	20:48911314:C:G	48911314	C	ADD	1536	-7.442	5.551	-18.32	3.437	-1.341	0.1802
20	20:48911432:G:A	48911432	G	ADD	1536	-7.442	5.551	-18.32	3.437	-1.341	0.1802
20	20:55619794:T:C	55619794	C	ADD	1536	7.044	5.255	-3.255	17.34	1.341	0.1802
20	20:55620155:T:C	55620155	C	ADD	1536	7.044	5.255	-3.255	17.34	1.341	0.1802
2	2:31200672:G:C	31200672	C	ADD	1536	-7.431	5.545	-18.3	3.436	-1.34	0.1803
2	2:86865173:G:T	86865173	T	ADD	1536	-9.065	6.763	-22.32	4.19	-1.34	0.1803
2	2:135059043:T:C	135059043	C	ADD	1536	6.447	4.809	-2.979	15.87	1.34	0.1803
2	2:237127936:G:A	237127936	A	ADD	1536	-6.687	4.989	-16.46	3.09	-1.341	0.1803
3	3:6028273:C:G	6028273	G	ADD	1536	10.25	7.645	-4.737	25.23	1.34	0.1803
3	3:12204690:C:T	12204690	T	ADD	1536	-6.576	4.905	-16.19	3.038	-1.341	0.1803
3	3:20117320:G:A	20117320	A	ADD	1536	-7.309	5.452	-18	3.377	-1.341	0.1803
3	3:28790824:G:C	28790824	C	ADD	1536	9.413	7.022	-4.349	23.18	1.341	0.1803
3	3:28840724:G:A	28840724	A	ADD	1536	7.282	5.433	-3.366	17.93	1.34	0.1803
3	3:60034194:G:A	60034194	A	ADD	1536	8.984	6.703	-4.153	22.12	1.34	0.1803
4	4:1277924:T:C	1277924	C	ADD	1536	5.595	4.174	-2.586	13.78	1.34	0.1803
4	4:1279124:C:T	1279124	T	ADD	1536	5.595	4.174	-2.586	13.78	1.34	0.1803
4	4:62848246:A:C	62848246	C	ADD	1536	5.78	4.312	-2.672	14.23	1.34	0.1803
4	4:62851884:A:G	62851884	G	ADD	1536	5.78	4.312	-2.672	14.23	1.34	0.1803
4	4:80652426:G:A	80652426	A	ADD	1536	6.044	4.509	-2.793	14.88	1.34	0.1803
4	4:80654182:A:C	80654182	C	ADD	1536	6.044	4.509	-2.793	14.88	1.34	0.1803
4	4:166434326:A:G	166434326	G	ADD	1536	5.746	4.287	-2.656	14.15	1.34	0.1803
4	4:183050757:G:T	183050757	G	ADD	1536	-5.593	4.172	-13.77	2.585	-1.34	0.1803
5	5:73100517:G:T	73100517	T	ADD	1536	9.913	7.395	-4.582	24.41	1.34	0.1803
5	5:73253841:G:T	73253841	G	ADD	1536	5.919	4.416	-2.737	14.58	1.34	0.1803
5	5:120290974:G:A	120290974	A	ADD	1536	-6.137	4.579	-15.11	2.837	-1.34	0.1803
5	5:180019341:G:A	180019341	A	ADD	1536	11.65	8.69	-5.384	28.68	1.34	0.1803
6	6:81679550:T:A	81679550	T	ADD	1536	5.723	4.269	-2.644	14.09	1.341	0.1803
6	6:81679551:C:G	81679551	C	ADD	1536	5.723	4.269	-2.644	14.09	1.341	0.1803
6	6:100113380:G:A	100113380	A	ADD	1536	-5.645	4.212	-13.9	2.609	-1.34	0.1803
7	7:11294624:G:C	11294624	C	ADD	1536	-7.805	5.822	-19.22	3.607	-1.341	0.1803
7	7:67172209:G:A	67172209	A	ADD	1536	7.21	5.378	-3.331	17.75	1.341	0.1803
7	7:107495434:G:A	107495434	G	ADD	1536	-6.971	5.201	-17.16	3.223	-1.34	0.1803
7	7:116758761:G:A	116758761	A	ADD	1536	7.166	5.346	-3.312	17.64	1.34	0.1803
8	8:13912307:C:T	13912307	T	ADD	1536	-5.735	4.279	-14.12	2.651	-1.34	0.1803
8	8:18692095:C:T	18692095	T	ADD	1536	8.084	6.032	-3.737	19.91	1.34	0.1803
9	9:10376330:A:G	10376330	G	ADD	1536	7.907	5.899	-3.655	19.47	1.34	0.1803
10	10:54011640:C:A	54011640	A	ADD	1536	-5.949	4.439	-14.65	2.75	-1.34	0.1803
10	10:54011641:T:A	54011641	A	ADD	1536	-5.949	4.439	-14.65	2.75	-1.34	0.1803
10	10:54012321:C:T	54012321	T	ADD	1536	-5.949	4.439	-14.65	2.75	-1.34	0.1803
10	10:54012856:G:A	54012856	A	ADD	1536	-5.949	4.439	-14.65	2.75	-1.34	0.1803
10	10:54013363:T:C	54013363	C	ADD	1536	-5.949	4.439	-14.65	2.75	-1.34	0.1803
10	10:104689990:A:G	104689990	G	ADD	1536	-7.194	5.367	-17.71	3.326	-1.34	0.1803
10	10:104693361:T:A	104693361	A	ADD	1536	-7.194	5.367	-17.71	3.326	-1.34	0.1803
10	10:104693479:G:C	104693479	C	ADD	1536	-7.194	5.367	-17.71	3.326	-1.34	0.1803
10	10:104709018:C:T	104709018	T	ADD	1536	-7.194	5.367	-17.71	3.326	-1.34	0.1803
10	10:104723091:T:C	104723091	C	ADD	1536	-7.194	5.367	-17.71	3.326	-1.34	0.1803
10	10:104725170:C:T	104725170	T	ADD	1536	-7.194	5.367	-17.71	3.326	-1.34	0.1803
10	10:104736351:C:T	104736351	T	ADD	1536	-7.194	5.367	-17.71	3.326	-1.34	0.1803
10	10:104751781:A:T	104751781	T	ADD	1536	-7.194	5.367	-17.71	3.326	-1.34	0.1803
10	10:104753507:G:A	104753507	A	ADD	1536	-7.194	5.367	-17.71	3.326	-1.34	0.1803
10	10:104757709:A:C	104757709	C	ADD	1536	-7.194	5.367	-17.71	3.326	-1.34	0.1803
10	10:104763308:C:T	104763308	T	ADD	1536	-7.194	5.367	-17.71	3.326	-1.34	0.1803
10	10:104764065:C:T	104764065	T	ADD	1536	-7.194	5.367	-17.71	3.326	-1.34	0.1803
10	10:104766874:G:A	104766874	A	ADD	1536	-7.194	5.367	-17.71	3.326	-1.34	0.1803
10	10:104768634:C:T	104768634	T	ADD	1536	-7.194	5.367	-17.71	3.326	-1.34	0.1803
10	10:104772699:A:G	104772699	G	ADD	1536	-7.194	5.367	-17.71	3.326	-1.34	0.1803
10	10:104777872:C:A	104777872	A	ADD	1536	-7.194	5.367	-17.71	3.326	-1.34	0.1803
11	11:69318990:G:A	69318990	A	ADD	1536	-5.772	4.306	-14.21	2.667	-1.341	0.1803
12	12:63305851:A:C	63305851	C	ADD	1536	-5.867	4.377	-14.44	2.711	-1.34	0.1803
12	12:83328606:G:A	83328606	A	ADD	1536	7.519	5.61	-3.476	18.51	1.34	0.1803
14	14:43815275:C:T	43815275	T	ADD	1536	-8.849	6.601	-21.79	4.089	-1.341	0.1803
15	15:56614862:T:G	56614862	G	ADD	1536	6.785	5.062	-3.137	16.71	1.34	0.1803
15	15:56620163:A:G	56620163	G	ADD	1536	6.785	5.062	-3.137	16.71	1.34	0.1803
16	16:5732248:A:G	5732248	G	ADD	1536	7.766	5.793	-3.589	19.12	1.341	0.1803
16	16:26799280:G:A	26799280	G	ADD	1536	5.74	4.282	-2.653	14.13	1.34	0.1803
16	16:50703574:T:C	50703574	C	ADD	1536	6.523	4.867	-3.016	16.06	1.34	0.1803
17	17:12794098:C:T	12794098	T	ADD	1536	-5.783	4.314	-14.24	2.672	-1.34	0.1803
17	17:12794575:A:G	12794575	G	ADD	1536	-5.783	4.314	-14.24	2.672	-1.34	0.1803
18	18:56813415:G:A	56813415	A	ADD	1536	6.511	4.857	-3.01	16.03	1.34	0.1803
1	1:61395346:G:A	61395346	A	ADD	1536	-5.806	4.333	-14.3	2.686	-1.34	0.1804
1	1:104897848:A:G	104897848	G	ADD	1536	5.919	4.416	-2.737	14.58	1.34	0.1804
1	1:104899684:C:T	104899684	T	ADD	1536	5.919	4.416	-2.737	14.58	1.34	0.1804
1	1:104900725:G:A	104900725	A	ADD	1536	5.919	4.416	-2.737	14.58	1.34	0.1804
1	1:104902988:G:A	104902988	A	ADD	1536	5.919	4.416	-2.737	14.58	1.34	0.1804
1	1:104913057:C:A	104913057	A	ADD	1536	5.919	4.416	-2.737	14.58	1.34	0.1804
1	1:104916383:A:G	104916383	G	ADD	1536	5.919	4.416	-2.737	14.58	1.34	0.1804
1	1:104917484:C:A	104917484	A	ADD	1536	5.919	4.416	-2.737	14.58	1.34	0.1804
1	1:104917766:G:C	104917766	C	ADD	1536	5.919	4.416	-2.737	14.58	1.34	0.1804
1	1:104918101:T:C	104918101	C	ADD	1536	5.919	4.416	-2.737	14.58	1.34	0.1804
1	1:104918361:G:A	104918361	A	ADD	1536	5.919	4.416	-2.737	14.58	1.34	0.1804
1	1:104921660:T:C	104921660	C	ADD	1536	5.919	4.416	-2.737	14.58	1.34	0.1804
2	2:20884973:A:C	20884973	C	ADD	1536	-5.563	4.151	-13.7	2.572	-1.34	0.1804
2	2:48973360:G:T	48973360	T	ADD	1536	6.099	4.551	-2.821	15.02	1.34	0.1804
2	2:51211826:A:G	51211826	G	ADD	1536	7.804	5.823	-3.609	19.22	1.34	0.1804
2	2:51218910:A:G	51218910	G	ADD	1536	7.804	5.823	-3.609	19.22	1.34	0.1804
2	2:51219070:A:G	51219070	G	ADD	1536	7.804	5.823	-3.609	19.22	1.34	0.1804
2	2:51219364:T:C	51219364	C	ADD	1536	7.804	5.823	-3.609	19.22	1.34	0.1804
2	2:51220217:A:G	51220217	G	ADD	1536	7.804	5.823	-3.609	19.22	1.34	0.1804
2	2:154940389:A:G	154940389	G	ADD	1536	-10.84	8.092	-26.7	5.016	-1.34	0.1804
2	2:234835102:G:A	234835102	A	ADD	1536	-7.85	5.857	-19.33	3.63	-1.34	0.1804
3	3:112729149:C:A	112729149	A	ADD	1536	-7.997	5.967	-19.69	3.698	-1.34	0.1804
3	3:117777678:T:G	117777678	G	ADD	1536	6.13	4.575	-2.836	15.1	1.34	0.1804
3	3:117783532:T:C	117783532	C	ADD	1536	6.13	4.575	-2.836	15.1	1.34	0.1804
3	3:117783773:A:G	117783773	G	ADD	1536	6.13	4.575	-2.836	15.1	1.34	0.1804
3	3:117800791:T:A	117800791	A	ADD	1536	6.13	4.575	-2.836	15.1	1.34	0.1804
3	3:169001189:C:T	169001189	T	ADD	1536	-8.537	6.371	-21.02	3.949	-1.34	0.1804
4	4:8355686:G:A	8355686	G	ADD	1536	-5.614	4.189	-13.82	2.597	-1.34	0.1804
4	4:42896112:C:T	42896112	C	ADD	1536	-5.794	4.324	-14.27	2.68	-1.34	0.1804
4	4:141262836:A:G	141262836	A	ADD	1536	6.748	5.035	-3.121	16.62	1.34	0.1804
4	4:161908069:A:G	161908069	G	ADD	1536	5.992	4.471	-2.771	14.76	1.34	0.1804
5	5:65426159:G:A	65426159	A	ADD	1536	6.345	4.734	-2.934	15.62	1.34	0.1804
6	6:28132756:G:A	28132756	G	ADD	1536	6.14	4.582	-2.84	15.12	1.34	0.1804
6	6:41993007:G:A	41993007	A	ADD	1536	-6.066	4.527	-14.94	2.807	-1.34	0.1804
6	6:145236950:C:T	145236950	T	ADD	1536	8.653	6.457	-4.002	21.31	1.34	0.1804
6	6:145238043:A:G	145238043	G	ADD	1536	8.653	6.457	-4.002	21.31	1.34	0.1804
6	6:145241586:A:T	145241586	T	ADD	1536	8.653	6.457	-4.002	21.31	1.34	0.1804
6	6:145244927:C:T	145244927	T	ADD	1536	8.653	6.457	-4.002	21.31	1.34	0.1804
6	6:145246624:C:T	145246624	T	ADD	1536	8.653	6.457	-4.002	21.31	1.34	0.1804
6	6:145248914:T:C	145248914	C	ADD	1536	8.653	6.457	-4.002	21.31	1.34	0.1804
7	7:4584559:C:A	4584559	A	ADD	1536	7.248	5.408	-3.351	17.85	1.34	0.1804
7	7:22882621:C:T	22882621	C	ADD	1536	-5.646	4.212	-13.9	2.611	-1.34	0.1804
7	7:22882660:C:T	22882660	C	ADD	1536	-5.646	4.212	-13.9	2.611	-1.34	0.1804
7	7:22883097:A:T	22883097	A	ADD	1536	-5.646	4.212	-13.9	2.611	-1.34	0.1804
7	7:99589125:T:C	99589125	C	ADD	1536	-7.536	5.624	-18.56	3.486	-1.34	0.1804
7	7:99589404:G:A	99589404	A	ADD	1536	-7.536	5.624	-18.56	3.486	-1.34	0.1804
7	7:99591418:G:A	99591418	A	ADD	1536	-7.536	5.624	-18.56	3.486	-1.34	0.1804
7	7:99594726:T:C	99594726	C	ADD	1536	-7.536	5.624	-18.56	3.486	-1.34	0.1804
7	7:99595422:T:C	99595422	C	ADD	1536	-7.536	5.624	-18.56	3.486	-1.34	0.1804
7	7:99595480:T:C	99595480	C	ADD	1536	-7.536	5.624	-18.56	3.486	-1.34	0.1804
7	7:99598286:C:T	99598286	T	ADD	1536	-7.536	5.624	-18.56	3.486	-1.34	0.1804
8	8:10300132:A:G	10300132	G	ADD	1536	-6.51	4.858	-16.03	3.012	-1.34	0.1804
8	8:14366981:G:A	14366981	G	ADD	1536	5.942	4.434	-2.748	14.63	1.34	0.1804
8	8:17521214:C:G	17521214	G	ADD	1536	-7.051	5.261	-17.36	3.261	-1.34	0.1804
8	8:60213110:T:C	60213110	C	ADD	1536	-10.64	7.94	-26.2	4.922	-1.34	0.1804
8	8:60216202:A:G	60216202	G	ADD	1536	-10.64	7.94	-26.2	4.922	-1.34	0.1804
8	8:60216558:G:A	60216558	A	ADD	1536	-10.64	7.94	-26.2	4.922	-1.34	0.1804
8	8:60216822:T:C	60216822	C	ADD	1536	-10.64	7.94	-26.2	4.922	-1.34	0.1804
8	8:60217507:A:C	60217507	C	ADD	1536	-10.64	7.94	-26.2	4.922	-1.34	0.1804
8	8:60218425:T:C	60218425	C	ADD	1536	-10.64	7.94	-26.2	4.922	-1.34	0.1804
8	8:60218965:C:T	60218965	T	ADD	1536	-10.64	7.94	-26.2	4.922	-1.34	0.1804
8	8:128243131:A:C	128243131	C	ADD	1536	10.44	7.789	-4.828	25.7	1.34	0.1804
9	9:18581989:T:C	18581989	C	ADD	1536	10.56	7.881	-4.884	26.01	1.34	0.1804
10	10:72483010:T:C	72483010	T	ADD	1536	-5.891	4.396	-14.51	2.725	-1.34	0.1804
10	10:117671033:T:C	117671033	C	ADD	1536	10.73	8.009	-4.963	26.43	1.34	0.1804
11	11:34454147:A:G	34454147	G	ADD	1536	6.111	4.561	-2.827	15.05	1.34	0.1804
11	11:34456941:T:G	34456941	G	ADD	1536	6.111	4.561	-2.827	15.05	1.34	0.1804
13	13:36733380:G:A	36733380	A	ADD	1536	-12.12	9.045	-29.85	5.606	-1.34	0.1804
14	14:100407149:A:G	100407149	G	ADD	1536	-6.004	4.48	-14.78	2.777	-1.34	0.1804
15	15:98221467:G:A	98221467	G	ADD	1536	-6.173	4.607	-15.2	2.856	-1.34	0.1804
16	16:17974938:C:T	17974938	T	ADD	1536	-6.679	4.985	-16.45	3.09	-1.34	0.1804
16	16:17976750:C:A	17976750	A	ADD	1536	-6.679	4.985	-16.45	3.09	-1.34	0.1804
16	16:17976826:C:T	17976826	T	ADD	1536	-6.679	4.985	-16.45	3.09	-1.34	0.1804
16	16:17976889:C:G	17976889	G	ADD	1536	-6.679	4.985	-16.45	3.09	-1.34	0.1804
16	16:17977235:T:A	17977235	A	ADD	1536	-6.679	4.985	-16.45	3.09	-1.34	0.1804
16	16:85233464:A:T	85233464	T	ADD	1536	8.858	6.61	-4.098	21.81	1.34	0.1804
17	17:432622:A:G	432622	G	ADD	1536	6.568	4.902	-3.039	16.18	1.34	0.1804
18	18:57114717:G:A	57114717	A	ADD	1536	-7.967	5.945	-19.62	3.685	-1.34	0.1804
18	18:75084286:A:G	75084286	A	ADD	1536	-6.087	4.542	-14.99	2.816	-1.34	0.1804
18	18:75084719:A:G	75084719	A	ADD	1536	-6.087	4.542	-14.99	2.816	-1.34	0.1804
18	18:75084732:C:T	75084732	C	ADD	1536	-6.087	4.542	-14.99	2.816	-1.34	0.1804
18	18:75085163:G:A	75085163	G	ADD	1536	-6.087	4.542	-14.99	2.816	-1.34	0.1804
18	18:75085175:G:A	75085175	G	ADD	1536	-6.087	4.542	-14.99	2.816	-1.34	0.1804
1	1:22355978:G:A	22355978	G	ADD	1536	6.514	4.862	-3.015	16.04	1.34	0.1805
1	1:25329983:A:G	25329983	G	ADD	1536	-7.378	5.507	-18.17	3.415	-1.34	0.1805
1	1:25330459:G:A	25330459	A	ADD	1536	-7.378	5.507	-18.17	3.415	-1.34	0.1805
1	1:25332197:C:G	25332197	G	ADD	1536	-7.378	5.507	-18.17	3.415	-1.34	0.1805
1	1:217164710:G:A	217164710	A	ADD	1536	5.546	4.14	-2.568	13.66	1.34	0.1805
1	1:230333887:C:T	230333887	T	ADD	1536	8.927	6.663	-4.132	21.99	1.34	0.1805
1	1:230335953:C:T	230335953	T	ADD	1536	8.927	6.663	-4.132	21.99	1.34	0.1805
2	2:29231980:G:T	29231980	T	ADD	1536	-5.63	4.202	-13.87	2.606	-1.34	0.1805
2	2:66859037:G:A	66859037	A	ADD	1536	6.01	4.486	-2.782	14.8	1.34	0.1805
2	2:71331203:G:A	71331203	G	ADD	1536	-5.767	4.305	-14.2	2.67	-1.34	0.1805
2	2:85480107:T:G	85480107	G	ADD	1536	6.277	4.685	-2.905	15.46	1.34	0.1805
2	2:85480715:A:G	85480715	G	ADD	1536	6.277	4.685	-2.905	15.46	1.34	0.1805
2	2:85481524:G:A	85481524	A	ADD	1536	6.277	4.685	-2.905	15.46	1.34	0.1805
2	2:101010043:G:A	101010043	A	ADD	1536	-11.22	8.377	-27.64	5.196	-1.34	0.1805
2	2:144813419:A:G	144813419	G	ADD	1536	-7.813	5.83	-19.24	3.615	-1.34	0.1805
2	2:211713460:A:C	211713460	C	ADD	1536	-5.964	4.452	-14.69	2.761	-1.34	0.1805
2	2:211713461:G:A	211713461	A	ADD	1536	-5.964	4.452	-14.69	2.761	-1.34	0.1805
2	2:211721688:G:A	211721688	A	ADD	1536	-5.964	4.452	-14.69	2.761	-1.34	0.1805
2	2:223167710:A:G	223167710	G	ADD	1536	5.78	4.314	-2.676	14.24	1.34	0.1805
2	2:240404741:G:A	240404741	A	ADD	1536	6.921	5.165	-3.203	17.04	1.34	0.1805
3	3:24934809:C:T	24934809	T	ADD	1536	-6.336	4.728	-15.6	2.932	-1.34	0.1805
3	3:30222018:C:A	30222018	A	ADD	1536	-7.535	5.624	-18.56	3.489	-1.34	0.1805
3	3:59677464:G:A	59677464	A	ADD	1536	-9.023	6.735	-22.22	4.178	-1.34	0.1805
3	3:59677622:A:G	59677622	G	ADD	1536	-9.023	6.735	-22.22	4.178	-1.34	0.1805
3	3:87267240:T:C	87267240	C	ADD	1536	6.215	4.638	-2.876	15.31	1.34	0.1805
3	3:113157251:C:T	113157251	T	ADD	1536	-9.297	6.939	-22.9	4.304	-1.34	0.1805
3	3:184810207:G:T	184810207	T	ADD	1536	9.704	7.243	-4.492	23.9	1.34	0.1805
4	4:54542666:G:A	54542666	G	ADD	1536	6.775	5.057	-3.137	16.69	1.34	0.1805
4	4:94807121:G:A	94807121	A	ADD	1536	12.03	8.977	-5.566	29.62	1.34	0.1805
4	4:109431283:C:G	109431283	G	ADD	1536	5.715	4.265	-2.644	14.07	1.34	0.1805
4	4:177984401:G:T	177984401	T	ADD	1536	-9.661	7.21	-23.79	4.471	-1.34	0.1805
4	4:182786760:G:A	182786760	A	ADD	1536	6.975	5.206	-3.228	17.18	1.34	0.1805
5	5:24515452:G:A	24515452	G	ADD	1536	-5.971	4.457	-14.71	2.764	-1.34	0.1805
5	5:127263681:C:G	127263681	G	ADD	1536	-6.108	4.559	-15.04	2.827	-1.34	0.1805
5	5:141198969:G:A	141198969	A	ADD	1536	-6.268	4.678	-15.44	2.901	-1.34	0.1805
5	5:141199149:C:T	141199149	T	ADD	1536	-6.268	4.678	-15.44	2.901	-1.34	0.1805
5	5:141199258:G:C	141199258	C	ADD	1536	-6.268	4.678	-15.44	2.901	-1.34	0.1805
5	5:141199568:T:C	141199568	C	ADD	1536	-6.268	4.678	-15.44	2.901	-1.34	0.1805
5	5:141200099:T:G	141200099	G	ADD	1536	-6.268	4.678	-15.44	2.901	-1.34	0.1805
5	5:141200248:T:C	141200248	C	ADD	1536	-6.268	4.678	-15.44	2.901	-1.34	0.1805
5	5:141200262:G:A	141200262	A	ADD	1536	-6.268	4.678	-15.44	2.901	-1.34	0.1805
5	5:141200560:C:G	141200560	G	ADD	1536	-6.268	4.678	-15.44	2.901	-1.34	0.1805
5	5:144060488:T:C	144060488	C	ADD	1536	-7.587	5.662	-18.68	3.51	-1.34	0.1805
5	5:144061070:G:A	144061070	A	ADD	1536	-7.587	5.662	-18.68	3.51	-1.34	0.1805
6	6:5057399:A:G	5057399	G	ADD	1536	-11.3	8.436	-27.84	5.23	-1.34	0.1805
6	6:29825737:C:T	29825737	T	ADD	1536	7.498	5.597	-3.471	18.47	1.34	0.1805
6	6:32389648:A:G	32389648	G	ADD	1536	6.514	4.862	-3.016	16.04	1.34	0.1805
6	6:121172926:A:G	121172926	G	ADD	1536	-5.67	4.232	-13.96	2.624	-1.34	0.1805
6	6:121174575:T:C	121174575	C	ADD	1536	-5.67	4.232	-13.96	2.624	-1.34	0.1805
6	6:128621279:C:T	128621279	T	ADD	1536	-5.977	4.46	-14.72	2.765	-1.34	0.1805
6	6:137940850:T:C	137940850	C	ADD	1536	-6.883	5.137	-16.95	3.185	-1.34	0.1805
6	6:137940936:G:A	137940936	A	ADD	1536	-6.883	5.137	-16.95	3.185	-1.34	0.1805
6	6:137940973:G:C	137940973	C	ADD	1536	-6.883	5.137	-16.95	3.185	-1.34	0.1805
6	6:159155998:A:C	159155998	C	ADD	1536	7.561	5.643	-3.499	18.62	1.34	0.1805
7	7:75589903:A:G	75589903	G	ADD	1536	-5.695	4.25	-14.02	2.635	-1.34	0.1805
7	7:78573030:A:G	78573030	G	ADD	1536	6.486	4.84	-3.001	15.97	1.34	0.1805
7	7:141010422:G:A	141010422	A	ADD	1536	-6.382	4.763	-15.72	2.954	-1.34	0.1805
7	7:153969501:G:A	153969501	A	ADD	1536	7.447	5.558	-3.446	18.34	1.34	0.1805
8	8:13882788:A:C	13882788	C	ADD	1536	8.463	6.316	-3.916	20.84	1.34	0.1805
8	8:13883323:C:G	13883323	G	ADD	1536	8.463	6.316	-3.916	20.84	1.34	0.1805
8	8:13883327:C:G	13883327	G	ADD	1536	8.463	6.316	-3.916	20.84	1.34	0.1805
8	8:17754330:G:A	17754330	A	ADD	1536	-5.81	4.337	-14.31	2.69	-1.34	0.1805
9	9:114173564:T:A	114173564	A	ADD	1536	6.017	4.491	-2.786	14.82	1.34	0.1805
9	9:114173689:G:A	114173689	A	ADD	1536	6.017	4.491	-2.786	14.82	1.34	0.1805
9	9:114175410:G:C	114175410	C	ADD	1536	6.017	4.491	-2.786	14.82	1.34	0.1805
9	9:114198847:T:C	114198847	C	ADD	1536	6.017	4.491	-2.786	14.82	1.34	0.1805
9	9:114205328:T:C	114205328	C	ADD	1536	6.017	4.491	-2.786	14.82	1.34	0.1805
9	9:114216187:T:C	114216187	C	ADD	1536	6.017	4.491	-2.786	14.82	1.34	0.1805
9	9:114224094:C:A	114224094	A	ADD	1536	6.017	4.491	-2.786	14.82	1.34	0.1805
10	10:12558767:G:A	12558767	A	ADD	1536	5.66	4.224	-2.619	13.94	1.34	0.1805
10	10:12564190:C:T	12564190	T	ADD	1536	5.66	4.224	-2.619	13.94	1.34	0.1805
11	11:110649270:T:C	110649270	C	ADD	1536	6.478	4.835	-2.999	15.95	1.34	0.1805
11	11:132702713:C:T	132702713	T	ADD	1536	8.018	5.985	-3.711	19.75	1.34	0.1805
13	13:20941614:G:A	20941614	A	ADD	1536	-5.625	4.199	-13.85	2.604	-1.34	0.1805
13	13:20941697:A:G	20941697	G	ADD	1536	-5.625	4.199	-13.85	2.604	-1.34	0.1805
14	14:88117793:G:A	88117793	A	ADD	1536	-7.76	5.792	-19.11	3.593	-1.34	0.1805
14	14:88117912:G:C	88117912	C	ADD	1536	-7.76	5.792	-19.11	3.593	-1.34	0.1805
14	14:88118298:G:T	88118298	T	ADD	1536	-7.76	5.792	-19.11	3.593	-1.34	0.1805
14	14:88118533:A:G	88118533	G	ADD	1536	-7.76	5.792	-19.11	3.593	-1.34	0.1805
14	14:88120857:T:G	88120857	G	ADD	1536	-7.76	5.792	-19.11	3.593	-1.34	0.1805
14	14:88121506:C:T	88121506	T	ADD	1536	-7.76	5.792	-19.11	3.593	-1.34	0.1805
14	14:88121669:G:A	88121669	A	ADD	1536	-7.76	5.792	-19.11	3.593	-1.34	0.1805
14	14:88121681:A:G	88121681	G	ADD	1536	-7.76	5.792	-19.11	3.593	-1.34	0.1805
14	14:88121925:G:A	88121925	A	ADD	1536	-7.76	5.792	-19.11	3.593	-1.34	0.1805
14	14:88122403:T:G	88122403	G	ADD	1536	-7.76	5.792	-19.11	3.593	-1.34	0.1805
14	14:88123452:T:C	88123452	C	ADD	1536	-7.76	5.792	-19.11	3.593	-1.34	0.1805
14	14:88124609:T:C	88124609	C	ADD	1536	-7.76	5.792	-19.11	3.593	-1.34	0.1805
14	14:88124979:A:G	88124979	G	ADD	1536	-7.76	5.792	-19.11	3.593	-1.34	0.1805
14	14:88126241:C:T	88126241	T	ADD	1536	-7.76	5.792	-19.11	3.593	-1.34	0.1805
14	14:88128348:G:T	88128348	T	ADD	1536	-7.76	5.792	-19.11	3.593	-1.34	0.1805
14	14:88128503:G:A	88128503	A	ADD	1536	-7.76	5.792	-19.11	3.593	-1.34	0.1805
14	14:88128690:A:T	88128690	T	ADD	1536	-7.76	5.792	-19.11	3.593	-1.34	0.1805
14	14:88130251:C:T	88130251	T	ADD	1536	-7.76	5.792	-19.11	3.593	-1.34	0.1805
14	14:88131179:G:A	88131179	A	ADD	1536	-7.76	5.792	-19.11	3.593	-1.34	0.1805
16	16:51429405:G:A	51429405	A	ADD	1536	10.07	7.512	-4.658	24.79	1.34	0.1805
16	16:86628361:A:G	86628361	G	ADD	1536	7.276	5.43	-3.367	17.92	1.34	0.1805
16	16:90080352:C:A	90080352	A	ADD	1536	8.115	6.056	-3.755	19.98	1.34	0.1805
17	17:42371127:G:A	42371127	A	ADD	1536	-6.226	4.647	-15.33	2.882	-1.34	0.1805
17	17:42372658:A:T	42372658	T	ADD	1536	-6.226	4.647	-15.33	2.882	-1.34	0.1805
17	17:47577619:G:A	47577619	A	ADD	1536	5.696	4.251	-2.636	14.03	1.34	0.1805
19	19:48648237:G:A	48648237	A	ADD	1536	-6.134	4.578	-15.11	2.84	-1.34	0.1805
19	19:48650731:C:T	48650731	T	ADD	1536	-6.134	4.578	-15.11	2.84	-1.34	0.1805
19	19:48651302:G:A	48651302	A	ADD	1536	-6.134	4.578	-15.11	2.84	-1.34	0.1805
19	19:48651605:A:G	48651605	G	ADD	1536	-6.134	4.578	-15.11	2.84	-1.34	0.1805
19	19:48652002:G:A	48652002	A	ADD	1536	-6.134	4.578	-15.11	2.84	-1.34	0.1805
19	19:48652145:C:A	48652145	A	ADD	1536	-6.134	4.578	-15.11	2.84	-1.34	0.1805
19	19:48652295:A:C	48652295	C	ADD	1536	-6.134	4.578	-15.11	2.84	-1.34	0.1805
19	19:48652626:G:A	48652626	A	ADD	1536	-6.134	4.578	-15.11	2.84	-1.34	0.1805
19	19:48652800:G:A	48652800	A	ADD	1536	-6.134	4.578	-15.11	2.84	-1.34	0.1805
20	20:49066716:A:G	49066716	G	ADD	1536	5.839	4.358	-2.702	14.38	1.34	0.1805
1	1:81050867:T:C	81050867	C	ADD	1536	5.819	4.344	-2.696	14.33	1.339	0.1806
1	1:100087162:A:G	100087162	G	ADD	1536	6.257	4.671	-2.897	15.41	1.34	0.1806
1	1:165177759:G:C	165177759	C	ADD	1536	9.529	7.113	-4.413	23.47	1.34	0.1806
1	1:219698668:A:G	219698668	G	ADD	1536	5.639	4.209	-2.612	13.89	1.34	0.1806
1	1:231082718:T:G	231082718	T	ADD	1536	-5.798	4.328	-14.28	2.685	-1.34	0.1806
1	1:231082813:T:G	231082813	T	ADD	1536	-5.798	4.328	-14.28	2.685	-1.34	0.1806
1	1:231083322:A:C	231083322	A	ADD	1536	-5.798	4.328	-14.28	2.685	-1.34	0.1806
1	1:231083389:G:C	231083389	G	ADD	1536	-5.798	4.328	-14.28	2.685	-1.34	0.1806
1	1:231086173:G:T	231086173	G	ADD	1536	-5.798	4.328	-14.28	2.685	-1.34	0.1806
2	2:42120443:G:A	42120443	A	ADD	1536	6.001	4.479	-2.779	14.78	1.34	0.1806
2	2:135734866:C:T	135734866	T	ADD	1536	-5.73	4.277	-14.11	2.653	-1.34	0.1806
2	2:135735904:C:T	135735904	T	ADD	1536	-5.73	4.277	-14.11	2.653	-1.34	0.1806
2	2:135736238:C:T	135736238	T	ADD	1536	-5.73	4.277	-14.11	2.653	-1.34	0.1806
2	2:135744416:C:G	135744416	G	ADD	1536	-5.73	4.277	-14.11	2.653	-1.34	0.1806
2	2:135746565:G:A	135746565	A	ADD	1536	-5.73	4.277	-14.11	2.653	-1.34	0.1806
3	3:25242188:T:G	25242188	G	ADD	1536	6.259	4.673	-2.9	15.42	1.339	0.1806
3	3:66812787:C:G	66812787	G	ADD	1536	6.227	4.648	-2.883	15.34	1.34	0.1806
3	3:171620325:A:G	171620325	G	ADD	1536	-10.49	7.832	-25.84	4.859	-1.34	0.1806
4	4:44478927:G:T	44478927	G	ADD	1536	-5.687	4.245	-14.01	2.633	-1.34	0.1806
4	4:189102849:G:C	189102849	C	ADD	1536	-10.12	7.555	-24.93	4.687	-1.34	0.1806
4	4:189110045:T:C	189110045	C	ADD	1536	-10.12	7.555	-24.93	4.687	-1.34	0.1806
5	5:35298597:C:T	35298597	T	ADD	1536	-7.926	5.917	-19.52	3.671	-1.34	0.1806
5	5:170073496:A:G	170073496	G	ADD	1536	12.65	9.443	-5.86	31.16	1.339	0.1806
5	5:170073546:C:T	170073546	T	ADD	1536	12.65	9.443	-5.86	31.16	1.339	0.1806
6	6:26180683:G:T	26180683	T	ADD	1536	-13.4	10	-33	6.207	-1.339	0.1806
6	6:26181717:T:C	26181717	C	ADD	1536	-13.4	10	-33	6.207	-1.339	0.1806
6	6:26182049:T:C	26182049	C	ADD	1536	-13.4	10	-33	6.207	-1.339	0.1806
6	6:31555657:A:G	31555657	G	ADD	1536	8.179	6.106	-3.788	20.15	1.34	0.1806
6	6:33024654:A:C	33024654	C	ADD	1536	-6.59	4.92	-16.23	3.053	-1.339	0.1806
6	6:35713840:A:T	35713840	T	ADD	1536	5.791	4.324	-2.683	14.27	1.339	0.1806
6	6:39024756:A:G	39024756	A	ADD	1536	5.774	4.311	-2.675	14.22	1.339	0.1806
6	6:90600713:G:C	90600713	C	ADD	1536	6.458	4.821	-2.99	15.91	1.34	0.1806
6	6:90602680:C:T	90602680	T	ADD	1536	6.458	4.821	-2.99	15.91	1.34	0.1806
6	6:90602936:C:T	90602936	T	ADD	1536	6.458	4.821	-2.99	15.91	1.34	0.1806
7	7:11286917:G:A	11286917	A	ADD	1536	-7.002	5.227	-17.25	3.243	-1.34	0.1806
7	7:20617657:T:G	20617657	G	ADD	1536	-5.706	4.26	-14.05	2.643	-1.339	0.1806
7	7:53150646:C:G	53150646	G	ADD	1536	-7.921	5.914	-19.51	3.669	-1.34	0.1806
7	7:53152929:G:A	53152929	A	ADD	1536	-7.921	5.914	-19.51	3.669	-1.34	0.1806
7	7:55714282:A:G	55714282	G	ADD	1536	-6.204	4.631	-15.28	2.873	-1.34	0.1806
7	7:128731560:T:C	128731560	C	ADD	1536	5.701	4.256	-2.641	14.04	1.34	0.1806
7	7:132092043:T:C	132092043	C	ADD	1536	6.637	4.954	-3.073	16.35	1.34	0.1806
7	7:132102032:T:C	132102032	C	ADD	1536	6.637	4.954	-3.073	16.35	1.34	0.1806
7	7:132102735:C:T	132102735	T	ADD	1536	6.637	4.954	-3.073	16.35	1.34	0.1806
8	8:63217835:C:T	63217835	T	ADD	1536	11.42	8.524	-5.289	28.13	1.34	0.1806
9	9:112398477:G:A	112398477	A	ADD	1536	5.711	4.263	-2.645	14.07	1.34	0.1806
10	10:12634596:T:C	12634596	C	ADD	1536	-6.709	5.008	-16.52	3.107	-1.34	0.1806
11	11:87173482:T:C	87173482	C	ADD	1536	-6.645	4.96	-16.37	3.078	-1.339	0.1806
11	11:87173493:T:C	87173493	C	ADD	1536	-6.645	4.96	-16.37	3.078	-1.339	0.1806
11	11:87173798:A:T	87173798	T	ADD	1536	-6.645	4.96	-16.37	3.078	-1.339	0.1806
11	11:87173866:A:G	87173866	G	ADD	1536	-6.645	4.96	-16.37	3.078	-1.339	0.1806
11	11:87174210:C:T	87174210	T	ADD	1536	-6.645	4.96	-16.37	3.078	-1.339	0.1806
11	11:87174404:C:A	87174404	A	ADD	1536	-6.645	4.96	-16.37	3.078	-1.339	0.1806
11	11:87174421:G:A	87174421	A	ADD	1536	-6.645	4.96	-16.37	3.078	-1.339	0.1806
11	11:87174423:G:A	87174423	A	ADD	1536	-6.645	4.96	-16.37	3.078	-1.339	0.1806
11	11:87174520:A:C	87174520	C	ADD	1536	-6.645	4.96	-16.37	3.078	-1.339	0.1806
11	11:93843066:C:A	93843066	A	ADD	1536	8.619	6.434	-3.991	21.23	1.34	0.1806
11	11:93852275:C:T	93852275	T	ADD	1536	8.619	6.434	-3.991	21.23	1.34	0.1806
11	11:93854937:G:A	93854937	A	ADD	1536	8.619	6.434	-3.991	21.23	1.34	0.1806
11	11:93856201:G:C	93856201	C	ADD	1536	8.619	6.434	-3.991	21.23	1.34	0.1806
11	11:110014712:T:G	110014712	T	ADD	1536	-5.629	4.203	-13.87	2.608	-1.339	0.1806
11	11:110336589:T:C	110336589	C	ADD	1536	6.046	4.514	-2.801	14.89	1.339	0.1806
12	12:4923697:G:T	4923697	G	ADD	1536	-5.658	4.224	-13.94	2.62	-1.34	0.1806
13	13:39354487:G:A	39354487	G	ADD	1536	7.022	5.243	-3.253	17.3	1.339	0.1806
13	13:71822620:G:A	71822620	A	ADD	1536	6.814	5.086	-3.155	16.78	1.34	0.1806
15	15:53775898:G:A	53775898	G	ADD	1536	7.627	5.694	-3.533	18.79	1.339	0.1806
15	15:96413043:A:T	96413043	T	ADD	1536	8.783	6.557	-4.068	21.63	1.34	0.1806
16	16:19497180:A:G	19497180	G	ADD	1536	-8.203	6.124	-20.21	3.799	-1.34	0.1806
17	17:27151:A:G	27151	A	ADD	1536	8.162	6.093	-3.78	20.1	1.34	0.1806
19	19:58613857:A:C	58613857	C	ADD	1536	-5.867	4.38	-14.45	2.718	-1.339	0.1806
20	20:41283398:G:C	41283398	C	ADD	1536	-5.687	4.246	-14.01	2.635	-1.339	0.1806
1	1:64074731:G:A	64074731	A	ADD	1536	-5.771	4.309	-14.22	2.675	-1.339	0.1807
1	1:83331118:A:G	83331118	A	ADD	1536	-6.862	5.125	-16.91	3.182	-1.339	0.1807
1	1:159425609:T:C	159425609	C	ADD	1536	-11.92	8.902	-29.37	5.525	-1.339	0.1807
1	1:165865300:G:A	165865300	A	ADD	1536	-8.944	6.679	-22.03	4.147	-1.339	0.1807
2	2:207570208:A:T	207570208	T	ADD	1536	5.786	4.321	-2.683	14.26	1.339	0.1807
3	3:124202107:G:T	124202107	T	ADD	1536	-5.765	4.305	-14.2	2.672	-1.339	0.1807
3	3:136860636:C:A	136860636	C	ADD	1536	-5.684	4.245	-14	2.635	-1.339	0.1807
3	3:147179404:T:A	147179404	A	ADD	1536	-12.76	9.529	-31.44	5.914	-1.339	0.1807
3	3:147181438:C:A	147181438	A	ADD	1536	-12.76	9.529	-31.44	5.914	-1.339	0.1807
3	3:147182707:C:A	147182707	A	ADD	1536	-12.76	9.529	-31.44	5.914	-1.339	0.1807
3	3:147183718:G:A	147183718	A	ADD	1536	-12.76	9.529	-31.44	5.914	-1.339	0.1807
3	3:147186639:T:C	147186639	C	ADD	1536	-12.76	9.529	-31.44	5.914	-1.339	0.1807
3	3:147189208:C:T	147189208	T	ADD	1536	-12.76	9.529	-31.44	5.914	-1.339	0.1807
3	3:147189544:C:T	147189544	T	ADD	1536	-12.76	9.529	-31.44	5.914	-1.339	0.1807
3	3:147190506:G:C	147190506	C	ADD	1536	-12.76	9.529	-31.44	5.914	-1.339	0.1807
3	3:147192168:A:C	147192168	C	ADD	1536	-12.76	9.529	-31.44	5.914	-1.339	0.1807
3	3:147194104:A:G	147194104	G	ADD	1536	-12.76	9.529	-31.44	5.914	-1.339	0.1807
3	3:147198306:A:G	147198306	G	ADD	1536	-12.76	9.529	-31.44	5.914	-1.339	0.1807
3	3:147200913:G:C	147200913	C	ADD	1536	-12.76	9.529	-31.44	5.914	-1.339	0.1807
4	4:72397545:A:G	72397545	A	ADD	1536	-5.786	4.321	-14.26	2.682	-1.339	0.1807
4	4:72397964:T:C	72397964	T	ADD	1536	-5.786	4.321	-14.26	2.682	-1.339	0.1807
4	4:72398165:A:C	72398165	A	ADD	1536	-5.786	4.321	-14.26	2.682	-1.339	0.1807
4	4:72399713:A:C	72399713	A	ADD	1536	-5.786	4.321	-14.26	2.682	-1.339	0.1807
4	4:72401560:A:G	72401560	A	ADD	1536	-5.786	4.321	-14.26	2.682	-1.339	0.1807
4	4:84175235:C:A	84175235	A	ADD	1536	8.697	6.494	-4.031	21.42	1.339	0.1807
4	4:104426089:T:C	104426089	C	ADD	1536	7.03	5.25	-3.26	17.32	1.339	0.1807
4	4:104436948:T:G	104436948	G	ADD	1536	7.03	5.25	-3.26	17.32	1.339	0.1807
4	4:104441742:T:G	104441742	G	ADD	1536	7.03	5.25	-3.26	17.32	1.339	0.1807
4	4:111814785:G:A	111814785	A	ADD	1536	-5.948	4.441	-14.65	2.756	-1.339	0.1807
4	4:111815005:A:G	111815005	G	ADD	1536	-5.948	4.441	-14.65	2.756	-1.339	0.1807
4	4:111815394:C:T	111815394	T	ADD	1536	-5.948	4.441	-14.65	2.756	-1.339	0.1807
6	6:1016984:G:A	1016984	G	ADD	1536	-7.068	5.278	-17.41	3.277	-1.339	0.1807
6	6:8354480:A:G	8354480	G	ADD	1536	-6.555	4.895	-16.15	3.038	-1.339	0.1807
6	6:36977503:C:T	36977503	T	ADD	1536	-9.381	7.005	-23.11	4.347	-1.339	0.1807
6	6:124213307:A:G	124213307	G	ADD	1536	-8.754	6.536	-21.57	4.057	-1.339	0.1807
6	6:124213317:C:T	124213317	T	ADD	1536	-8.754	6.536	-21.57	4.057	-1.339	0.1807
6	6:128425193:A:C	128425193	C	ADD	1536	6.019	4.494	-2.79	14.83	1.339	0.1807
7	7:157455366:G:A	157455366	A	ADD	1536	7.077	5.285	-3.281	17.44	1.339	0.1807
7	7:157456345:C:T	157456345	T	ADD	1536	7.077	5.285	-3.281	17.44	1.339	0.1807
7	7:157457520:A:G	157457520	G	ADD	1536	7.077	5.285	-3.281	17.44	1.339	0.1807
8	8:2639266:G:C	2639266	C	ADD	1536	-7.392	5.52	-18.21	3.426	-1.339	0.1807
8	8:3291765:A:T	3291765	A	ADD	1536	-5.806	4.336	-14.3	2.691	-1.339	0.1807
8	8:3291913:G:A	3291913	G	ADD	1536	-5.806	4.336	-14.3	2.691	-1.339	0.1807
8	8:3328834:T:C	3328834	C	ADD	1536	-6.493	4.848	-16	3.01	-1.339	0.1807
8	8:3329314:A:G	3329314	G	ADD	1536	-6.493	4.848	-16	3.01	-1.339	0.1807
8	8:14385633:A:G	14385633	G	ADD	1536	-10.82	8.079	-26.65	5.014	-1.339	0.1807
8	8:57425057:G:A	57425057	G	ADD	1536	-6.093	4.549	-15.01	2.824	-1.339	0.1807
9	9:8165446:T:G	8165446	G	ADD	1536	-5.771	4.309	-14.22	2.674	-1.339	0.1807
9	9:108623383:G:A	108623383	A	ADD	1536	-10.86	8.109	-26.75	5.035	-1.339	0.1807
10	10:121307837:G:A	121307837	A	ADD	1536	6.393	4.774	-2.964	15.75	1.339	0.1807
11	11:5493541:A:T	5493541	A	ADD	1536	-5.707	4.262	-14.06	2.646	-1.339	0.1807
11	11:7898299:A:G	7898299	G	ADD	1536	-6.641	4.959	-16.36	3.078	-1.339	0.1807
11	11:76369709:C:A	76369709	A	ADD	1536	6.104	4.558	-2.829	15.04	1.339	0.1807
11	11:126208378:T:C	126208378	C	ADD	1536	-9.393	7.014	-23.14	4.354	-1.339	0.1807
12	12:115176820:G:A	115176820	A	ADD	1536	10.25	7.657	-4.753	25.26	1.339	0.1807
13	13:44850589:A:G	44850589	G	ADD	1536	10.84	8.093	-5.022	26.7	1.339	0.1807
13	13:48717024:G:A	48717024	G	ADD	1536	-11.57	8.637	-28.5	5.361	-1.339	0.1807
13	13:86977282:G:A	86977282	A	ADD	1536	8.244	6.155	-3.821	20.31	1.339	0.1807
13	13:86980952:C:T	86980952	T	ADD	1536	8.244	6.155	-3.821	20.31	1.339	0.1807
13	13:86983196:G:A	86983196	A	ADD	1536	8.244	6.155	-3.821	20.31	1.339	0.1807
13	13:104266595:C:T	104266595	T	ADD	1536	-11.88	8.867	-29.25	5.503	-1.339	0.1807
13	13:104268884:C:T	104268884	T	ADD	1536	-11.88	8.867	-29.25	5.503	-1.339	0.1807
13	13:109928508:C:T	109928508	T	ADD	1536	-5.988	4.471	-14.75	2.776	-1.339	0.1807
16	16:80497707:A:G	80497707	G	ADD	1536	8.271	6.175	-3.833	20.37	1.339	0.1807
16	16:80497797:G:A	80497797	A	ADD	1536	8.271	6.175	-3.833	20.37	1.339	0.1807
16	16:84875888:C:A	84875888	A	ADD	1536	-11.46	8.559	-28.24	5.313	-1.339	0.1807
17	17:42660192:A:G	42660192	G	ADD	1536	10.16	7.585	-4.709	25.03	1.339	0.1807
17	17:47544986:A:G	47544986	A	ADD	1536	5.829	4.353	-2.703	14.36	1.339	0.1807
17	17:52949307:C:A	52949307	C	ADD	1536	-10.99	8.21	-27.09	5.098	-1.339	0.1807
17	17:79907869:G:A	79907869	A	ADD	1536	-7.807	5.831	-19.24	3.62	-1.339	0.1807
18	18:5803819:A:G	5803819	A	ADD	1536	-5.665	4.23	-13.95	2.625	-1.339	0.1807
22	22:38832512:G:A	38832512	A	ADD	1536	7.972	5.952	-3.694	19.64	1.339	0.1807
1	1:48680709:G:T	48680709	T	ADD	1536	7.043	5.261	-3.268	17.35	1.339	0.1808
1	1:48691277:C:T	48691277	T	ADD	1536	7.043	5.261	-3.268	17.35	1.339	0.1808
1	1:48692835:C:G	48692835	G	ADD	1536	7.043	5.261	-3.268	17.35	1.339	0.1808
1	1:48692836:A:T	48692836	T	ADD	1536	7.043	5.261	-3.268	17.35	1.339	0.1808
1	1:48692837:G:C	48692837	C	ADD	1536	7.043	5.261	-3.268	17.35	1.339	0.1808
1	1:48694594:G:A	48694594	A	ADD	1536	7.043	5.261	-3.268	17.35	1.339	0.1808
1	1:48696669:A:G	48696669	G	ADD	1536	7.043	5.261	-3.268	17.35	1.339	0.1808
1	1:57181238:T:C	57181238	T	ADD	1536	-7.721	5.767	-19.02	3.581	-1.339	0.1808
1	1:246419766:G:A	246419766	G	ADD	1536	-5.664	4.23	-13.95	2.626	-1.339	0.1808
1	1:246419984:T:G	246419984	T	ADD	1536	-5.664	4.23	-13.95	2.626	-1.339	0.1808
1	1:246420000:C:T	246420000	C	ADD	1536	-5.664	4.23	-13.95	2.626	-1.339	0.1808
1	1:246420381:A:G	246420381	A	ADD	1536	-5.664	4.23	-13.95	2.626	-1.339	0.1808
1	1:246420586:T:C	246420586	T	ADD	1536	-5.664	4.23	-13.95	2.626	-1.339	0.1808
1	1:246422705:G:A	246422705	G	ADD	1536	-5.664	4.23	-13.95	2.626	-1.339	0.1808
1	1:246423337:A:G	246423337	A	ADD	1536	-5.664	4.23	-13.95	2.626	-1.339	0.1808
1	1:246423695:C:T	246423695	C	ADD	1536	-5.664	4.23	-13.95	2.626	-1.339	0.1808
1	1:246425011:A:T	246425011	A	ADD	1536	-5.664	4.23	-13.95	2.626	-1.339	0.1808
1	1:246425984:A:G	246425984	A	ADD	1536	-5.664	4.23	-13.95	2.626	-1.339	0.1808
1	1:246426650:C:A	246426650	C	ADD	1536	-5.664	4.23	-13.95	2.626	-1.339	0.1808
2	2:29263483:G:A	29263483	A	ADD	1536	-5.613	4.193	-13.83	2.604	-1.339	0.1808
2	2:101201669:G:A	101201669	A	ADD	1536	5.611	4.191	-2.603	13.83	1.339	0.1808
2	2:115796372:A:G	115796372	G	ADD	1536	7.205	5.381	-3.342	17.75	1.339	0.1808
2	2:119561301:C:T	119561301	T	ADD	1536	9.625	7.188	-4.464	23.71	1.339	0.1808
2	2:119561909:C:T	119561909	T	ADD	1536	9.625	7.188	-4.464	23.71	1.339	0.1808
2	2:119563622:T:C	119563622	C	ADD	1536	9.625	7.188	-4.464	23.71	1.339	0.1808
2	2:119563659:C:T	119563659	T	ADD	1536	9.625	7.188	-4.464	23.71	1.339	0.1808
2	2:127191463:C:A	127191463	A	ADD	1536	-6.69	4.997	-16.48	3.104	-1.339	0.1808
2	2:127196666:T:C	127196666	C	ADD	1536	-6.69	4.997	-16.48	3.104	-1.339	0.1808
3	3:32465818:G:A	32465818	A	ADD	1536	6.913	5.163	-3.205	17.03	1.339	0.1808
3	3:61252469:G:A	61252469	A	ADD	1536	-5.826	4.351	-14.35	2.702	-1.339	0.1808
3	3:62718661:A:C	62718661	C	ADD	1536	8.391	6.267	-3.891	20.67	1.339	0.1808
3	3:62720968:T:C	62720968	C	ADD	1536	8.391	6.267	-3.891	20.67	1.339	0.1808
3	3:65984774:T:A	65984774	A	ADD	1536	-6.572	4.908	-16.19	3.048	-1.339	0.1808
3	3:65985027:G:A	65985027	A	ADD	1536	-6.572	4.908	-16.19	3.048	-1.339	0.1808
3	3:87301263:T:C	87301263	C	ADD	1536	6.208	4.637	-2.881	15.3	1.339	0.1808
3	3:150458449:A:G	150458449	A	ADD	1536	-5.768	4.309	-14.21	2.676	-1.339	0.1808
3	3:155417016:T:C	155417016	T	ADD	1536	-5.791	4.325	-14.27	2.686	-1.339	0.1808
3	3:157029522:C:T	157029522	T	ADD	1536	7.397	5.525	-3.432	18.23	1.339	0.1808
3	3:187775303:T:C	187775303	T	ADD	1536	5.734	4.283	-2.66	14.13	1.339	0.1808
4	4:5430450:T:C	5430450	C	ADD	1536	-5.854	4.373	-14.42	2.715	-1.339	0.1808
4	4:178235334:A:C	178235334	C	ADD	1536	5.652	4.222	-2.622	13.93	1.339	0.1808
4	4:187224562:G:A	187224562	A	ADD	1536	7.979	5.959	-3.701	19.66	1.339	0.1808
5	5:3171344:T:C	3171344	C	ADD	1536	5.61	4.191	-2.603	13.82	1.339	0.1808
5	5:57396783:C:T	57396783	C	ADD	1536	5.868	4.383	-2.722	14.46	1.339	0.1808
5	5:57399631:C:G	57399631	C	ADD	1536	5.868	4.383	-2.722	14.46	1.339	0.1808
5	5:57400116:G:C	57400116	G	ADD	1536	5.868	4.383	-2.722	14.46	1.339	0.1808
5	5:57402038:T:C	57402038	T	ADD	1536	5.868	4.383	-2.722	14.46	1.339	0.1808
5	5:124001206:T:C	124001206	C	ADD	1536	6.093	4.551	-2.826	15.01	1.339	0.1808
5	5:128276113:T:A	128276113	A	ADD	1536	8.161	6.095	-3.784	20.11	1.339	0.1808
5	5:128294045:C:G	128294045	G	ADD	1536	8.161	6.095	-3.784	20.11	1.339	0.1808
5	5:163265305:G:A	163265305	A	ADD	1536	-6.106	4.561	-15.05	2.833	-1.339	0.1808
6	6:29939852:A:G	29939852	A	ADD	1536	6.445	4.814	-2.99	15.88	1.339	0.1808
6	6:29939885:G:A	29939885	G	ADD	1536	6.445	4.814	-2.99	15.88	1.339	0.1808
6	6:34447803:G:A	34447803	A	ADD	1536	-9.773	7.299	-24.08	4.533	-1.339	0.1808
6	6:34447903:A:T	34447903	T	ADD	1536	-9.773	7.299	-24.08	4.533	-1.339	0.1808
6	6:34447993:C:T	34447993	T	ADD	1536	-9.773	7.299	-24.08	4.533	-1.339	0.1808
6	6:34448434:G:C	34448434	C	ADD	1536	-9.773	7.299	-24.08	4.533	-1.339	0.1808
6	6:34448612:T:C	34448612	C	ADD	1536	-9.773	7.299	-24.08	4.533	-1.339	0.1808
6	6:34448823:A:G	34448823	G	ADD	1536	-9.773	7.299	-24.08	4.533	-1.339	0.1808
6	6:34448898:C:T	34448898	T	ADD	1536	-9.773	7.299	-24.08	4.533	-1.339	0.1808
6	6:34449188:G:A	34449188	A	ADD	1536	-9.773	7.299	-24.08	4.533	-1.339	0.1808
6	6:34449402:G:A	34449402	A	ADD	1536	-9.773	7.299	-24.08	4.533	-1.339	0.1808
6	6:34449497:G:A	34449497	A	ADD	1536	-9.773	7.299	-24.08	4.533	-1.339	0.1808
6	6:34449507:C:T	34449507	T	ADD	1536	-9.773	7.299	-24.08	4.533	-1.339	0.1808
6	6:34450154:C:T	34450154	T	ADD	1536	-9.773	7.299	-24.08	4.533	-1.339	0.1808
6	6:34450344:T:C	34450344	C	ADD	1536	-9.773	7.299	-24.08	4.533	-1.339	0.1808
6	6:34450553:G:A	34450553	A	ADD	1536	-9.773	7.299	-24.08	4.533	-1.339	0.1808
6	6:34450991:T:C	34450991	C	ADD	1536	-9.773	7.299	-24.08	4.533	-1.339	0.1808
6	6:75024294:A:G	75024294	G	ADD	1536	5.73	4.28	-2.658	14.12	1.339	0.1808
6	6:75025266:T:A	75025266	A	ADD	1536	5.73	4.28	-2.658	14.12	1.339	0.1808
6	6:75026702:T:C	75026702	C	ADD	1536	5.73	4.28	-2.658	14.12	1.339	0.1808
6	6:75027917:A:G	75027917	G	ADD	1536	5.73	4.28	-2.658	14.12	1.339	0.1808
6	6:75047543:G:T	75047543	T	ADD	1536	-7.529	5.624	-18.55	3.493	-1.339	0.1808
6	6:75047837:C:T	75047837	T	ADD	1536	-7.529	5.624	-18.55	3.493	-1.339	0.1808
6	6:75051022:G:T	75051022	T	ADD	1536	-7.529	5.624	-18.55	3.493	-1.339	0.1808
6	6:75051559:G:T	75051559	T	ADD	1536	-7.529	5.624	-18.55	3.493	-1.339	0.1808
6	6:75052483:A:T	75052483	T	ADD	1536	-7.529	5.624	-18.55	3.493	-1.339	0.1808
6	6:75052665:C:T	75052665	T	ADD	1536	-7.529	5.624	-18.55	3.493	-1.339	0.1808
6	6:75053552:T:C	75053552	C	ADD	1536	-7.529	5.624	-18.55	3.493	-1.339	0.1808
6	6:75054360:G:C	75054360	C	ADD	1536	-7.529	5.624	-18.55	3.493	-1.339	0.1808
6	6:124206036:A:G	124206036	G	ADD	1536	-8.744	6.531	-21.54	4.056	-1.339	0.1808
6	6:124206463:C:T	124206463	T	ADD	1536	-8.744	6.531	-21.54	4.056	-1.339	0.1808
7	7:25759420:C:G	25759420	G	ADD	1536	-8.439	6.302	-20.79	3.914	-1.339	0.1808
7	7:25760121:T:C	25760121	C	ADD	1536	-8.439	6.302	-20.79	3.914	-1.339	0.1808
7	7:25762457:C:T	25762457	T	ADD	1536	-8.439	6.302	-20.79	3.914	-1.339	0.1808
7	7:96909380:A:G	96909380	G	ADD	1536	-9.974	7.45	-24.58	4.628	-1.339	0.1808
7	7:124067753:T:C	124067753	C	ADD	1536	-8.845	6.607	-21.79	4.103	-1.339	0.1808
8	8:98315090:G:A	98315090	A	ADD	1536	8.592	6.416	-3.984	21.17	1.339	0.1808
8	8:140926551:C:T	140926551	T	ADD	1536	-5.935	4.433	-14.62	2.752	-1.339	0.1808
9	9:1994397:C:G	1994397	G	ADD	1536	-11.51	8.597	-28.36	5.339	-1.339	0.1808
9	9:1994443:T:G	1994443	G	ADD	1536	-11.51	8.597	-28.36	5.339	-1.339	0.1808
9	9:1994501:G:A	1994501	A	ADD	1536	-11.51	8.597	-28.36	5.339	-1.339	0.1808
9	9:1994689:C:G	1994689	G	ADD	1536	-11.51	8.597	-28.36	5.339	-1.339	0.1808
9	9:1994955:C:G	1994955	G	ADD	1536	-11.51	8.597	-28.36	5.339	-1.339	0.1808
9	9:96428457:A:G	96428457	G	ADD	1536	6.54	4.885	-3.034	16.11	1.339	0.1808
9	9:96429049:A:G	96429049	G	ADD	1536	6.54	4.885	-3.034	16.11	1.339	0.1808
9	9:96430122:T:G	96430122	G	ADD	1536	6.54	4.885	-3.034	16.11	1.339	0.1808
9	9:96433349:G:C	96433349	C	ADD	1536	6.54	4.885	-3.034	16.11	1.339	0.1808
9	9:96435650:A:G	96435650	G	ADD	1536	6.54	4.885	-3.034	16.11	1.339	0.1808
9	9:96435709:T:C	96435709	C	ADD	1536	6.54	4.885	-3.034	16.11	1.339	0.1808
9	9:96436925:T:G	96436925	G	ADD	1536	6.54	4.885	-3.034	16.11	1.339	0.1808
9	9:96440328:A:G	96440328	G	ADD	1536	6.54	4.885	-3.034	16.11	1.339	0.1808
9	9:96440808:C:A	96440808	A	ADD	1536	6.54	4.885	-3.034	16.11	1.339	0.1808
10	10:23610457:A:G	23610457	A	ADD	1536	5.841	4.362	-2.709	14.39	1.339	0.1808
11	11:18704031:T:A	18704031	A	ADD	1536	7.373	5.507	-3.421	18.17	1.339	0.1808
15	15:77858569:G:A	77858569	A	ADD	1536	5.843	4.365	-2.711	14.4	1.339	0.1808
15	15:86014619:C:A	86014619	A	ADD	1536	6.911	5.162	-3.206	17.03	1.339	0.1808
15	15:86802072:G:A	86802072	A	ADD	1536	-11.11	8.295	-27.37	5.151	-1.339	0.1808
15	15:86802791:A:G	86802791	G	ADD	1536	-11.11	8.295	-27.37	5.151	-1.339	0.1808
16	16:65326487:A:G	65326487	G	ADD	1536	-7.588	5.667	-18.69	3.519	-1.339	0.1808
16	16:69855311:A:C	69855311	A	ADD	1536	-5.789	4.324	-14.26	2.686	-1.339	0.1808
21	21:43283511:G:A	43283511	A	ADD	1536	-11.18	8.349	-27.54	5.184	-1.339	0.1808
21	21:43284097:C:T	43284097	T	ADD	1536	-11.18	8.349	-27.54	5.184	-1.339	0.1808
1	1:228494696:G:A	228494696	G	ADD	1536	5.707	4.263	-2.648	14.06	1.339	0.1809
1	1:228500420:T:C	228500420	T	ADD	1536	5.707	4.263	-2.648	14.06	1.339	0.1809
1	1:228500627:T:C	228500627	T	ADD	1536	5.707	4.263	-2.648	14.06	1.339	0.1809
2	2:49663873:T:C	49663873	C	ADD	1536	7.97	5.954	-3.7	19.64	1.339	0.1809
2	2:49664013:G:A	49664013	A	ADD	1536	7.97	5.954	-3.7	19.64	1.339	0.1809
2	2:49665029:A:C	49665029	C	ADD	1536	7.97	5.954	-3.7	19.64	1.339	0.1809
2	2:49665250:C:T	49665250	T	ADD	1536	7.97	5.954	-3.7	19.64	1.339	0.1809
2	2:49665502:T:A	49665502	A	ADD	1536	7.97	5.954	-3.7	19.64	1.339	0.1809
2	2:49665881:A:G	49665881	G	ADD	1536	7.97	5.954	-3.7	19.64	1.339	0.1809
2	2:49665899:C:T	49665899	T	ADD	1536	7.97	5.954	-3.7	19.64	1.339	0.1809
2	2:102624226:G:A	102624226	A	ADD	1536	-5.499	4.108	-13.55	2.552	-1.339	0.1809
2	2:128375267:C:T	128375267	T	ADD	1536	8.132	6.075	-3.774	20.04	1.339	0.1809
2	2:128375670:G:T	128375670	T	ADD	1536	8.132	6.075	-3.774	20.04	1.339	0.1809
3	3:6500374:G:A	6500374	A	ADD	1536	6.165	4.606	-2.861	15.19	1.339	0.1809
3	3:52062116:C:T	52062116	T	ADD	1536	12.79	9.555	-5.938	31.52	1.339	0.1809
3	3:94641757:A:C	94641757	C	ADD	1536	6.237	4.66	-2.896	15.37	1.339	0.1809
3	3:124728626:A:G	124728626	A	ADD	1536	5.683	4.245	-2.638	14	1.339	0.1809
4	4:17415078:G:A	17415078	A	ADD	1536	-7.307	5.459	-18.01	3.392	-1.339	0.1809
4	4:17415260:G:C	17415260	C	ADD	1536	-7.307	5.459	-18.01	3.392	-1.339	0.1809
4	4:17415290:T:C	17415290	C	ADD	1536	-7.307	5.459	-18.01	3.392	-1.339	0.1809
4	4:177891865:A:G	177891865	G	ADD	1536	-9.578	7.155	-23.6	4.445	-1.339	0.1809
4	4:182436464:T:G	182436464	T	ADD	1536	-6.013	4.492	-14.82	2.792	-1.339	0.1809
5	5:2083438:C:T	2083438	T	ADD	1536	6.83	5.102	-3.17	16.83	1.339	0.1809
5	5:2083550:G:A	2083550	A	ADD	1536	6.83	5.102	-3.17	16.83	1.339	0.1809
5	5:2083613:T:C	2083613	C	ADD	1536	6.83	5.102	-3.17	16.83	1.339	0.1809
5	5:134089742:C:T	134089742	T	ADD	1536	5.797	4.33	-2.691	14.28	1.339	0.1809
5	5:142697295:A:T	142697295	A	ADD	1536	6.665	4.98	-3.095	16.43	1.338	0.1809
6	6:31104100:G:C	31104100	G	ADD	1536	-6.441	4.812	-15.87	2.99	-1.339	0.1809
6	6:110179474:T:C	110179474	C	ADD	1536	-5.668	4.234	-13.97	2.631	-1.339	0.1809
6	6:157979923:G:A	157979923	A	ADD	1536	5.688	4.249	-2.64	14.02	1.339	0.1809
7	7:13964153:C:T	13964153	T	ADD	1536	8.755	6.541	-4.065	21.58	1.339	0.1809
7	7:13964203:G:A	13964203	A	ADD	1536	8.755	6.541	-4.065	21.58	1.339	0.1809
7	7:30815030:C:T	30815030	T	ADD	1536	-5.86	4.378	-14.44	2.72	-1.339	0.1809
8	8:62844538:A:G	62844538	G	ADD	1536	6.378	4.764	-2.96	15.71	1.339	0.1809
8	8:62846633:T:C	62846633	C	ADD	1536	6.378	4.764	-2.96	15.71	1.339	0.1809
9	9:11609289:C:T	11609289	T	ADD	1536	6.726	5.025	-3.123	16.57	1.339	0.1809
9	9:132263911:A:G	132263911	G	ADD	1536	-10.26	7.667	-25.29	4.764	-1.339	0.1809
10	10:4184215:T:A	4184215	A	ADD	1536	10.17	7.598	-4.721	25.06	1.339	0.1809
10	10:4186228:G:A	4186228	A	ADD	1536	10.17	7.598	-4.721	25.06	1.339	0.1809
10	10:4191224:C:A	4191224	A	ADD	1536	10.17	7.598	-4.721	25.06	1.339	0.1809
10	10:37456497:A:T	37456497	T	ADD	1536	10.17	7.597	-4.72	25.06	1.339	0.1809
10	10:37456844:T:C	37456844	C	ADD	1536	10.17	7.597	-4.72	25.06	1.339	0.1809
10	10:37479981:G:A	37479981	A	ADD	1536	10.17	7.597	-4.72	25.06	1.339	0.1809
10	10:37481539:A:G	37481539	G	ADD	1536	10.17	7.597	-4.72	25.06	1.339	0.1809
10	10:37483512:A:G	37483512	G	ADD	1536	10.17	7.597	-4.72	25.06	1.339	0.1809
10	10:37483514:G:C	37483514	C	ADD	1536	10.17	7.597	-4.72	25.06	1.339	0.1809
10	10:37485385:T:C	37485385	C	ADD	1536	10.17	7.597	-4.72	25.06	1.339	0.1809
10	10:37486880:G:T	37486880	T	ADD	1536	10.17	7.597	-4.72	25.06	1.339	0.1809
10	10:37492186:C:A	37492186	A	ADD	1536	10.17	7.597	-4.72	25.06	1.339	0.1809
11	11:63176709:A:G	63176709	A	ADD	1536	7.345	5.487	-3.409	18.1	1.339	0.1809
11	11:63184781:A:G	63184781	A	ADD	1536	7.345	5.487	-3.409	18.1	1.339	0.1809
11	11:63186092:G:A	63186092	G	ADD	1536	7.345	5.487	-3.409	18.1	1.339	0.1809
11	11:67187352:C:T	67187352	T	ADD	1536	-11.36	8.485	-27.99	5.272	-1.339	0.1809
11	11:95289554:G:C	95289554	C	ADD	1536	-9.409	7.028	-23.18	4.366	-1.339	0.1809
12	12:2520453:C:A	2520453	A	ADD	1536	-6.378	4.764	-15.72	2.96	-1.339	0.1809
12	12:2521652:C:T	2521652	T	ADD	1536	-6.378	4.764	-15.72	2.96	-1.339	0.1809
12	12:2521812:A:G	2521812	G	ADD	1536	-6.378	4.764	-15.72	2.96	-1.339	0.1809
12	12:2522077:C:T	2522077	T	ADD	1536	-6.378	4.764	-15.72	2.96	-1.339	0.1809
12	12:2523355:A:G	2523355	G	ADD	1536	-6.378	4.764	-15.72	2.96	-1.339	0.1809
12	12:2523370:A:G	2523370	G	ADD	1536	-6.378	4.764	-15.72	2.96	-1.339	0.1809
12	12:2523772:T:A	2523772	A	ADD	1536	-6.378	4.764	-15.72	2.96	-1.339	0.1809
12	12:21240027:T:C	21240027	C	ADD	1536	5.827	4.353	-2.704	14.36	1.339	0.1809
12	12:81569321:A:G	81569321	G	ADD	1536	-10.09	7.54	-24.87	4.685	-1.339	0.1809
12	12:84961720:T:C	84961720	C	ADD	1536	5.739	4.287	-2.663	14.14	1.339	0.1809
12	12:94492497:A:T	94492497	T	ADD	1536	-5.763	4.305	-14.2	2.674	-1.339	0.1809
12	12:94492555:A:G	94492555	G	ADD	1536	-5.763	4.305	-14.2	2.674	-1.339	0.1809
12	12:94492594:G:A	94492594	A	ADD	1536	-5.763	4.305	-14.2	2.674	-1.339	0.1809
12	12:97200137:G:A	97200137	A	ADD	1536	-5.955	4.448	-14.67	2.764	-1.339	0.1809
12	12:110011229:G:T	110011229	T	ADD	1536	8.111	6.06	-3.766	19.99	1.338	0.1809
12	12:110011230:C:T	110011230	T	ADD	1536	8.111	6.06	-3.766	19.99	1.338	0.1809
13	13:83188778:G:A	83188778	A	ADD	1536	-5.595	4.179	-13.79	2.596	-1.339	0.1809
14	14:33420212:G:A	33420212	A	ADD	1536	-8.431	6.298	-20.77	3.913	-1.339	0.1809
14	14:90172650:A:C	90172650	A	ADD	1536	-6.964	5.203	-17.16	3.233	-1.339	0.1809
15	15:86804008:C:G	86804008	G	ADD	1536	-11.09	8.284	-27.32	5.148	-1.339	0.1809
15	15:90444639:A:G	90444639	A	ADD	1536	-7.328	5.475	-18.06	3.402	-1.339	0.1809
17	17:50179337:G:A	50179337	A	ADD	1536	6.814	5.091	-3.164	16.79	1.338	0.1809
18	18:71570874:C:A	71570874	A	ADD	1536	-5.608	4.19	-13.82	2.604	-1.339	0.1809
18	18:71571361:G:A	71571361	A	ADD	1536	-5.608	4.19	-13.82	2.604	-1.339	0.1809
19	19:1630341:A:C	1630341	A	ADD	1536	-8.471	6.328	-20.87	3.932	-1.339	0.1809
20	20:3180283:A:C	3180283	C	ADD	1536	5.821	4.349	-2.702	14.34	1.339	0.1809
20	20:11244348:A:G	11244348	G	ADD	1536	10.2	7.622	-4.736	25.14	1.339	0.1809
21	21:19520641:A:G	19520641	G	ADD	1536	6.657	4.972	-3.089	16.4	1.339	0.1809
1	1:95598593:A:C	95598593	C	ADD	1536	5.707	4.265	-2.651	14.07	1.338	0.181
1	1:154594690:A:G	154594690	A	ADD	1536	-5.777	4.317	-14.24	2.684	-1.338	0.181
1	1:210030755:T:G	210030755	G	ADD	1536	-5.807	4.339	-14.31	2.698	-1.338	0.181
2	2:51742516:C:T	51742516	T	ADD	1536	5.895	4.405	-2.739	14.53	1.338	0.181
2	2:241693811:G:A	241693811	G	ADD	1536	5.752	4.298	-2.673	14.18	1.338	0.181
3	3:189630649:G:C	189630649	C	ADD	1536	-7.313	5.464	-18.02	3.396	-1.338	0.181
4	4:11135588:G:A	11135588	G	ADD	1536	6.817	5.094	-3.167	16.8	1.338	0.181
4	4:27390332:C:T	27390332	C	ADD	1536	5.737	4.287	-2.665	14.14	1.338	0.181
4	4:48264338:C:T	48264338	T	ADD	1536	6.132	4.581	-2.848	15.11	1.338	0.181
4	4:48265122:G:A	48265122	A	ADD	1536	6.132	4.581	-2.848	15.11	1.338	0.181
4	4:48266802:C:T	48266802	T	ADD	1536	6.132	4.581	-2.848	15.11	1.338	0.181
4	4:127925448:G:A	127925448	G	ADD	1536	6.07	4.536	-2.82	14.96	1.338	0.181
4	4:189393506:G:A	189393506	A	ADD	1536	7.444	5.562	-3.457	18.34	1.338	0.181
4	4:189394581:G:A	189394581	A	ADD	1536	7.444	5.562	-3.457	18.34	1.338	0.181
4	4:189395510:T:C	189395510	C	ADD	1536	7.444	5.562	-3.457	18.34	1.338	0.181
5	5:23132868:C:A	23132868	C	ADD	1536	5.694	4.255	-2.646	14.03	1.338	0.181
5	5:52847798:A:G	52847798	G	ADD	1536	7.288	5.445	-3.385	17.96	1.338	0.181
5	5:156806539:C:G	156806539	G	ADD	1536	8.577	6.408	-3.983	21.14	1.338	0.181
6	6:31103589:C:T	31103589	T	ADD	1536	-19.59	14.64	-48.27	9.1	-1.338	0.181
6	6:35115292:T:C	35115292	C	ADD	1536	-6.023	4.501	-14.84	2.798	-1.338	0.181
6	6:120877309:A:T	120877309	T	ADD	1536	9.124	6.818	-4.239	22.49	1.338	0.181
6	6:139851661:A:G	139851661	G	ADD	1536	5.654	4.225	-2.627	13.93	1.338	0.181
7	7:21801005:G:A	21801005	G	ADD	1536	-5.903	4.412	-14.55	2.743	-1.338	0.181
7	7:21801098:A:G	21801098	A	ADD	1536	-5.903	4.412	-14.55	2.743	-1.338	0.181
7	7:80688211:A:G	80688211	G	ADD	1536	6.062	4.53	-2.816	14.94	1.338	0.181
7	7:154465191:C:T	154465191	T	ADD	1536	7.858	5.872	-3.651	19.37	1.338	0.181
8	8:2119582:T:G	2119582	G	ADD	1536	5.83	4.356	-2.708	14.37	1.338	0.181
8	8:29351084:C:A	29351084	A	ADD	1536	6.705	5.011	-3.116	16.53	1.338	0.181
9	9:8518470:C:G	8518470	G	ADD	1536	6.363	4.754	-2.955	15.68	1.338	0.181
10	10:63835692:A:G	63835692	G	ADD	1536	-5.811	4.342	-14.32	2.7	-1.338	0.181
10	10:95270665:G:A	95270665	G	ADD	1536	5.862	4.38	-2.722	14.45	1.338	0.181
11	11:57889946:A:G	57889946	G	ADD	1536	-8.293	6.196	-20.44	3.851	-1.338	0.181
11	11:57894597:G:T	57894597	T	ADD	1536	-8.293	6.196	-20.44	3.851	-1.338	0.181
11	11:57894770:T:G	57894770	G	ADD	1536	-8.293	6.196	-20.44	3.851	-1.338	0.181
11	11:57895573:C:T	57895573	T	ADD	1536	-8.293	6.196	-20.44	3.851	-1.338	0.181
11	11:57896527:T:C	57896527	C	ADD	1536	-8.293	6.196	-20.44	3.851	-1.338	0.181
11	11:57897131:G:A	57897131	A	ADD	1536	-8.293	6.196	-20.44	3.851	-1.338	0.181
11	11:57897152:A:G	57897152	G	ADD	1536	-8.293	6.196	-20.44	3.851	-1.338	0.181
11	11:116584504:C:T	116584504	T	ADD	1536	-5.839	4.363	-14.39	2.712	-1.338	0.181
13	13:71770610:T:G	71770610	G	ADD	1536	5.758	4.303	-2.674	14.19	1.338	0.181
13	13:102351107:T:C	102351107	C	ADD	1536	-6.809	5.087	-16.78	3.162	-1.338	0.181
13	13:103577244:G:A	103577244	A	ADD	1536	-8.386	6.267	-20.67	3.897	-1.338	0.181
14	14:64882380:A:G	64882380	A	ADD	1536	-6.197	4.631	-15.27	2.879	-1.338	0.181
15	15:71967893:G:A	71967893	A	ADD	1536	-5.646	4.219	-13.92	2.623	-1.338	0.181
15	15:92441187:G:A	92441187	G	ADD	1536	-6.63	4.954	-16.34	3.079	-1.338	0.181
17	17:10718996:A:G	10718996	A	ADD	1536	-5.965	4.458	-14.7	2.772	-1.338	0.181
18	18:30005111:A:T	30005111	T	ADD	1536	-5.76	4.305	-14.2	2.676	-1.338	0.181
18	18:30005527:G:A	30005527	A	ADD	1536	-5.76	4.305	-14.2	2.676	-1.338	0.181
18	18:30007288:G:A	30007288	A	ADD	1536	-5.76	4.305	-14.2	2.676	-1.338	0.181
18	18:30007292:A:G	30007292	G	ADD	1536	-5.76	4.305	-14.2	2.676	-1.338	0.181
18	18:30009261:A:G	30009261	G	ADD	1536	-5.76	4.305	-14.2	2.676	-1.338	0.181
18	18:30009282:C:T	30009282	T	ADD	1536	-5.76	4.305	-14.2	2.676	-1.338	0.181
18	18:39946015:C:T	39946015	T	ADD	1536	-7.289	5.447	-17.96	3.386	-1.338	0.181
20	20:33890061:G:A	33890061	A	ADD	1536	-6.4	4.782	-15.77	2.973	-1.338	0.181
20	20:33894463:A:G	33894463	G	ADD	1536	-6.4	4.782	-15.77	2.973	-1.338	0.181
20	20:33896262:C:G	33896262	G	ADD	1536	-6.4	4.782	-15.77	2.973	-1.338	0.181
20	20:33907161:T:C	33907161	C	ADD	1536	-6.4	4.782	-15.77	2.973	-1.338	0.181
20	20:33907909:T:C	33907909	C	ADD	1536	-6.4	4.782	-15.77	2.973	-1.338	0.181
1	1:179531365:G:A	179531365	A	ADD	1536	5.802	4.337	-2.698	14.3	1.338	0.1811
2	2:40632095:A:G	40632095	G	ADD	1536	6.006	4.489	-2.792	14.8	1.338	0.1811
2	2:52953099:A:G	52953099	G	ADD	1536	10.32	7.715	-4.8	25.44	1.338	0.1811
2	2:52956590:T:G	52956590	G	ADD	1536	10.32	7.715	-4.8	25.44	1.338	0.1811
2	2:69254099:C:T	69254099	T	ADD	1536	6.724	5.025	-3.125	16.57	1.338	0.1811
2	2:111740282:G:C	111740282	C	ADD	1536	5.601	4.187	-2.604	13.81	1.338	0.1811
3	3:29654577:A:G	29654577	G	ADD	1536	6.238	4.662	-2.9	15.38	1.338	0.1811
3	3:54572455:G:A	54572455	A	ADD	1536	-8.88	6.637	-21.89	4.128	-1.338	0.1811
3	3:66697017:T:A	66697017	A	ADD	1536	10.09	7.541	-4.691	24.87	1.338	0.1811
3	3:66698113:G:T	66698113	T	ADD	1536	10.09	7.541	-4.691	24.87	1.338	0.1811
3	3:119107774:C:T	119107774	T	ADD	1536	6.418	4.797	-2.983	15.82	1.338	0.1811
3	3:143681727:A:G	143681727	A	ADD	1536	-5.752	4.298	-14.18	2.673	-1.338	0.1811
3	3:143681755:C:T	143681755	C	ADD	1536	-5.752	4.298	-14.18	2.673	-1.338	0.1811
3	3:159888920:C:A	159888920	A	ADD	1536	-5.7	4.259	-14.05	2.649	-1.338	0.1811
4	4:14895945:G:A	14895945	A	ADD	1536	-8.362	6.25	-20.61	3.887	-1.338	0.1811
4	4:14896904:A:G	14896904	G	ADD	1536	-8.362	6.25	-20.61	3.887	-1.338	0.1811
4	4:14902808:T:C	14902808	C	ADD	1536	-8.362	6.25	-20.61	3.887	-1.338	0.1811
4	4:41714272:G:A	41714272	A	ADD	1536	-8.436	6.305	-20.79	3.923	-1.338	0.1811
4	4:77015665:A:G	77015665	G	ADD	1536	-5.699	4.26	-14.05	2.65	-1.338	0.1811
4	4:106912522:G:A	106912522	A	ADD	1536	7.159	5.351	-3.328	17.65	1.338	0.1811
4	4:106912822:A:G	106912822	G	ADD	1536	7.159	5.351	-3.328	17.65	1.338	0.1811
4	4:106912875:C:G	106912875	G	ADD	1536	7.159	5.351	-3.328	17.65	1.338	0.1811
4	4:106912912:A:G	106912912	G	ADD	1536	7.159	5.351	-3.328	17.65	1.338	0.1811
4	4:106912921:A:G	106912921	G	ADD	1536	7.159	5.351	-3.328	17.65	1.338	0.1811
4	4:106913355:T:C	106913355	C	ADD	1536	7.159	5.351	-3.328	17.65	1.338	0.1811
4	4:106913385:A:G	106913385	G	ADD	1536	7.159	5.351	-3.328	17.65	1.338	0.1811
4	4:106913997:T:C	106913997	C	ADD	1536	7.159	5.351	-3.328	17.65	1.338	0.1811
4	4:106914152:A:G	106914152	G	ADD	1536	7.159	5.351	-3.328	17.65	1.338	0.1811
4	4:106914241:T:G	106914241	G	ADD	1536	7.159	5.351	-3.328	17.65	1.338	0.1811
4	4:106914338:C:T	106914338	T	ADD	1536	7.159	5.351	-3.328	17.65	1.338	0.1811
4	4:106914855:G:A	106914855	A	ADD	1536	7.159	5.351	-3.328	17.65	1.338	0.1811
4	4:106914934:C:T	106914934	T	ADD	1536	7.159	5.351	-3.328	17.65	1.338	0.1811
4	4:106915143:T:G	106915143	G	ADD	1536	7.159	5.351	-3.328	17.65	1.338	0.1811
4	4:106915301:C:T	106915301	T	ADD	1536	7.159	5.351	-3.328	17.65	1.338	0.1811
4	4:106915574:T:C	106915574	C	ADD	1536	7.159	5.351	-3.328	17.65	1.338	0.1811
4	4:106915598:C:T	106915598	T	ADD	1536	7.159	5.351	-3.328	17.65	1.338	0.1811
4	4:106915599:A:C	106915599	C	ADD	1536	7.159	5.351	-3.328	17.65	1.338	0.1811
4	4:106915834:G:A	106915834	A	ADD	1536	7.159	5.351	-3.328	17.65	1.338	0.1811
4	4:106915882:A:G	106915882	G	ADD	1536	7.159	5.351	-3.328	17.65	1.338	0.1811
4	4:106915885:A:G	106915885	G	ADD	1536	7.159	5.351	-3.328	17.65	1.338	0.1811
4	4:106915943:G:A	106915943	A	ADD	1536	7.159	5.351	-3.328	17.65	1.338	0.1811
4	4:106916040:A:G	106916040	G	ADD	1536	7.159	5.351	-3.328	17.65	1.338	0.1811
4	4:106916148:A:G	106916148	G	ADD	1536	7.159	5.351	-3.328	17.65	1.338	0.1811
4	4:106916549:C:A	106916549	A	ADD	1536	7.159	5.351	-3.328	17.65	1.338	0.1811
4	4:106916606:C:T	106916606	T	ADD	1536	7.159	5.351	-3.328	17.65	1.338	0.1811
4	4:106916613:G:C	106916613	C	ADD	1536	7.159	5.351	-3.328	17.65	1.338	0.1811
4	4:106916734:G:A	106916734	A	ADD	1536	7.159	5.351	-3.328	17.65	1.338	0.1811
4	4:106917171:A:G	106917171	G	ADD	1536	7.159	5.351	-3.328	17.65	1.338	0.1811
4	4:106917345:C:G	106917345	G	ADD	1536	7.159	5.351	-3.328	17.65	1.338	0.1811
4	4:106917391:C:G	106917391	G	ADD	1536	7.159	5.351	-3.328	17.65	1.338	0.1811
5	5:115807688:T:C	115807688	C	ADD	1536	5.684	4.248	-2.642	14.01	1.338	0.1811
5	5:160553406:G:A	160553406	A	ADD	1536	-8.17	6.106	-20.14	3.797	-1.338	0.1811
6	6:81472096:A:G	81472096	G	ADD	1536	-7.19	5.374	-17.72	3.343	-1.338	0.1811
6	6:81472193:T:C	81472193	C	ADD	1536	-7.19	5.374	-17.72	3.343	-1.338	0.1811
6	6:119667412:G:A	119667412	A	ADD	1536	6.572	4.912	-3.056	16.2	1.338	0.1811
6	6:119668105:G:C	119668105	C	ADD	1536	6.572	4.912	-3.056	16.2	1.338	0.1811
6	6:156416031:G:A	156416031	A	ADD	1536	6.944	5.191	-3.229	17.12	1.338	0.1811
6	6:169600855:T:A	169600855	A	ADD	1536	5.638	4.214	-2.622	13.9	1.338	0.1811
7	7:35568566:A:G	35568566	A	ADD	1536	-7.069	5.283	-17.42	3.286	-1.338	0.1811
7	7:35568863:T:C	35568863	T	ADD	1536	-7.069	5.283	-17.42	3.286	-1.338	0.1811
8	8:24711009:A:G	24711009	G	ADD	1536	-8.099	6.053	-19.96	3.764	-1.338	0.1811
8	8:27758391:C:G	27758391	G	ADD	1536	10.1	7.549	-4.695	24.9	1.338	0.1811
10	10:85971109:A:T	85971109	T	ADD	1536	-5.67	4.237	-13.97	2.635	-1.338	0.1811
10	10:88770999:A:G	88770999	G	ADD	1536	-10.25	7.657	-25.25	4.762	-1.338	0.1811
10	10:128245665:G:A	128245665	A	ADD	1536	-5.929	4.431	-14.61	2.756	-1.338	0.1811
11	11:105833319:C:T	105833319	T	ADD	1536	6.933	5.181	-3.222	17.09	1.338	0.1811
12	12:45524838:T:C	45524838	C	ADD	1536	5.727	4.28	-2.662	14.12	1.338	0.1811
12	12:61382228:T:G	61382228	G	ADD	1536	11.84	8.852	-5.506	29.19	1.338	0.1811
12	12:61383246:G:T	61383246	T	ADD	1536	11.84	8.852	-5.506	29.19	1.338	0.1811
12	12:61383428:G:T	61383428	T	ADD	1536	11.84	8.852	-5.506	29.19	1.338	0.1811
12	12:61383515:A:G	61383515	G	ADD	1536	11.84	8.852	-5.506	29.19	1.338	0.1811
12	12:61383769:G:A	61383769	A	ADD	1536	11.84	8.852	-5.506	29.19	1.338	0.1811
12	12:61384690:C:T	61384690	T	ADD	1536	11.84	8.852	-5.506	29.19	1.338	0.1811
12	12:61384715:C:G	61384715	G	ADD	1536	11.84	8.852	-5.506	29.19	1.338	0.1811
12	12:61384909:C:T	61384909	T	ADD	1536	11.84	8.852	-5.506	29.19	1.338	0.1811
12	12:61386347:T:C	61386347	C	ADD	1536	11.84	8.852	-5.506	29.19	1.338	0.1811
12	12:61386453:T:A	61386453	A	ADD	1536	11.84	8.852	-5.506	29.19	1.338	0.1811
12	12:61387064:G:T	61387064	T	ADD	1536	11.84	8.852	-5.506	29.19	1.338	0.1811
12	12:61390282:A:G	61390282	G	ADD	1536	11.84	8.852	-5.506	29.19	1.338	0.1811
12	12:61392424:C:G	61392424	G	ADD	1536	11.84	8.852	-5.506	29.19	1.338	0.1811
12	12:61392672:A:C	61392672	C	ADD	1536	11.84	8.852	-5.506	29.19	1.338	0.1811
12	12:61392791:A:G	61392791	G	ADD	1536	11.84	8.852	-5.506	29.19	1.338	0.1811
12	12:61393236:A:G	61393236	G	ADD	1536	11.84	8.852	-5.506	29.19	1.338	0.1811
12	12:61393609:C:T	61393609	T	ADD	1536	11.84	8.852	-5.506	29.19	1.338	0.1811
12	12:61394501:A:G	61394501	G	ADD	1536	11.84	8.852	-5.506	29.19	1.338	0.1811
12	12:61394709:T:C	61394709	C	ADD	1536	11.84	8.852	-5.506	29.19	1.338	0.1811
12	12:61395103:C:G	61395103	G	ADD	1536	11.84	8.852	-5.506	29.19	1.338	0.1811
12	12:61395433:G:A	61395433	A	ADD	1536	11.84	8.852	-5.506	29.19	1.338	0.1811
12	12:61395835:A:G	61395835	G	ADD	1536	11.84	8.852	-5.506	29.19	1.338	0.1811
12	12:61396240:C:T	61396240	T	ADD	1536	11.84	8.852	-5.506	29.19	1.338	0.1811
12	12:61397060:T:A	61397060	A	ADD	1536	11.84	8.852	-5.506	29.19	1.338	0.1811
12	12:61397380:C:G	61397380	G	ADD	1536	11.84	8.852	-5.506	29.19	1.338	0.1811
12	12:61397480:G:T	61397480	T	ADD	1536	11.84	8.852	-5.506	29.19	1.338	0.1811
12	12:61397495:C:T	61397495	T	ADD	1536	11.84	8.852	-5.506	29.19	1.338	0.1811
12	12:61397714:C:T	61397714	T	ADD	1536	11.84	8.852	-5.506	29.19	1.338	0.1811
12	12:110446588:G:A	110446588	A	ADD	1536	10.22	7.636	-4.749	25.18	1.338	0.1811
12	12:129434577:A:G	129434577	G	ADD	1536	6.137	4.586	-2.852	15.13	1.338	0.1811
12	12:131188381:C:A	131188381	C	ADD	1536	-5.836	4.362	-14.39	2.714	-1.338	0.1811
13	13:20944274:G:A	20944274	A	ADD	1536	-6.464	4.832	-15.93	3.006	-1.338	0.1811
14	14:34511038:A:G	34511038	G	ADD	1536	-5.88	4.395	-14.49	2.734	-1.338	0.1811
14	14:52504562:A:G	52504562	G	ADD	1536	5.549	4.147	-2.579	13.68	1.338	0.1811
15	15:66509012:A:G	66509012	G	ADD	1536	-6.134	4.584	-15.12	2.851	-1.338	0.1811
15	15:92926039:A:C	92926039	C	ADD	1536	-8.011	5.987	-19.75	3.723	-1.338	0.1811
15	15:92926118:T:C	92926118	C	ADD	1536	-8.011	5.987	-19.75	3.723	-1.338	0.1811
16	16:78155504:T:C	78155504	C	ADD	1536	-6.482	4.844	-15.98	3.013	-1.338	0.1811
16	16:82862485:G:T	82862485	T	ADD	1536	8.763	6.55	-4.075	21.6	1.338	0.1811
17	17:11133489:A:G	11133489	G	ADD	1536	6.524	4.876	-3.033	16.08	1.338	0.1811
17	17:12444217:A:G	12444217	G	ADD	1536	-6.369	4.76	-15.7	2.961	-1.338	0.1811
17	17:12444218:C:T	12444218	T	ADD	1536	-6.369	4.76	-15.7	2.961	-1.338	0.1811
17	17:17352341:A:C	17352341	C	ADD	1536	5.893	4.404	-2.74	14.53	1.338	0.1811
22	22:42152988:A:C	42152988	C	ADD	1536	-8.011	5.987	-19.75	3.723	-1.338	0.1811
1	1:57684061:T:G	57684061	G	ADD	1536	-7.192	5.377	-17.73	3.346	-1.338	0.1812
1	1:66526020:G:T	66526020	T	ADD	1536	-6.059	4.529	-14.94	2.818	-1.338	0.1812
1	1:79488181:A:G	79488181	G	ADD	1536	-6.457	4.827	-15.92	3.003	-1.338	0.1812
1	1:79491500:C:T	79491500	T	ADD	1536	-6.457	4.827	-15.92	3.003	-1.338	0.1812
1	1:79492913:G:A	79492913	A	ADD	1536	-6.457	4.827	-15.92	3.003	-1.338	0.1812
1	1:80267726:T:C	80267726	C	ADD	1536	6.071	4.539	-2.825	14.97	1.338	0.1812
1	1:108354156:T:C	108354156	C	ADD	1536	-6.204	4.638	-15.29	2.885	-1.338	0.1812
1	1:158043705:G:A	158043705	A	ADD	1536	6.977	5.215	-3.245	17.2	1.338	0.1812
1	1:240165589:G:A	240165589	A	ADD	1536	-5.732	4.284	-14.13	2.665	-1.338	0.1812
1	1:240556931:G:A	240556931	G	ADD	1536	-5.9	4.41	-14.54	2.744	-1.338	0.1812
2	2:45115052:G:A	45115052	A	ADD	1536	6.306	4.714	-2.933	15.54	1.338	0.1812
2	2:56455579:C:T	56455579	T	ADD	1536	-12.58	9.406	-31.02	5.854	-1.338	0.1812
2	2:169155936:G:A	169155936	G	ADD	1536	-7.581	5.667	-18.69	3.526	-1.338	0.1812
3	3:155352674:G:T	155352674	G	ADD	1536	-6.209	4.642	-15.31	2.889	-1.338	0.1812
3	3:155353311:T:G	155353311	T	ADD	1536	-6.209	4.642	-15.31	2.889	-1.338	0.1812
3	3:155356989:G:T	155356989	G	ADD	1536	-6.209	4.642	-15.31	2.889	-1.338	0.1812
4	4:20756007:G:A	20756007	A	ADD	1536	9.482	7.089	-4.411	23.38	1.338	0.1812
4	4:20759884:G:A	20759884	A	ADD	1536	9.482	7.089	-4.411	23.38	1.338	0.1812
4	4:55051015:A:C	55051015	C	ADD	1536	-11.81	8.831	-29.12	5.494	-1.338	0.1812
4	4:108133070:C:A	108133070	A	ADD	1536	-6.892	5.153	-16.99	3.207	-1.338	0.1812
4	4:118556306:C:A	118556306	C	ADD	1536	-8.115	6.067	-20.01	3.776	-1.338	0.1812
5	5:43732239:A:T	43732239	T	ADD	1536	6.825	5.102	-3.175	16.82	1.338	0.1812
5	5:57210714:G:A	57210714	A	ADD	1536	-6.387	4.775	-15.75	2.972	-1.338	0.1812
5	5:57214179:A:G	57214179	G	ADD	1536	-6.387	4.775	-15.75	2.972	-1.338	0.1812
5	5:57214817:A:C	57214817	C	ADD	1536	-6.387	4.775	-15.75	2.972	-1.338	0.1812
5	5:147289151:G:A	147289151	A	ADD	1536	5.879	4.394	-2.734	14.49	1.338	0.1812
5	5:169610224:T:G	169610224	G	ADD	1536	9.03	6.75	-4.201	22.26	1.338	0.1812
5	5:169611199:G:A	169611199	A	ADD	1536	9.03	6.75	-4.201	22.26	1.338	0.1812
5	5:176132977:A:G	176132977	G	ADD	1536	-5.756	4.303	-14.19	2.677	-1.338	0.1812
6	6:29785662:G:T	29785662	T	ADD	1536	8.233	6.155	-3.83	20.3	1.338	0.1812
6	6:29785671:C:T	29785671	T	ADD	1536	8.233	6.155	-3.83	20.3	1.338	0.1812
6	6:29785827:A:C	29785827	C	ADD	1536	8.233	6.155	-3.83	20.3	1.338	0.1812
6	6:29785828:G:A	29785828	A	ADD	1536	8.233	6.155	-3.83	20.3	1.338	0.1812
6	6:29785958:C:G	29785958	G	ADD	1536	8.233	6.155	-3.83	20.3	1.338	0.1812
6	6:29786057:G:T	29786057	T	ADD	1536	8.233	6.155	-3.83	20.3	1.338	0.1812
6	6:29786214:C:T	29786214	T	ADD	1536	8.233	6.155	-3.83	20.3	1.338	0.1812
6	6:29786265:T:A	29786265	A	ADD	1536	8.233	6.155	-3.83	20.3	1.338	0.1812
6	6:29786335:C:T	29786335	T	ADD	1536	8.233	6.155	-3.83	20.3	1.338	0.1812
6	6:29786346:C:T	29786346	T	ADD	1536	8.233	6.155	-3.83	20.3	1.338	0.1812
6	6:29786352:G:A	29786352	A	ADD	1536	8.233	6.155	-3.83	20.3	1.338	0.1812
6	6:29786409:C:G	29786409	G	ADD	1536	8.233	6.155	-3.83	20.3	1.338	0.1812
6	6:29786766:G:A	29786766	A	ADD	1536	8.233	6.155	-3.83	20.3	1.338	0.1812
6	6:29786873:C:T	29786873	T	ADD	1536	8.233	6.155	-3.83	20.3	1.338	0.1812
6	6:29787532:T:G	29787532	G	ADD	1536	8.233	6.155	-3.83	20.3	1.338	0.1812
6	6:29787649:G:A	29787649	A	ADD	1536	8.233	6.155	-3.83	20.3	1.338	0.1812
6	6:29788537:C:T	29788537	T	ADD	1536	8.233	6.155	-3.83	20.3	1.338	0.1812
6	6:29788794:T:G	29788794	G	ADD	1536	8.233	6.155	-3.83	20.3	1.338	0.1812
6	6:29790563:A:G	29790563	G	ADD	1536	8.233	6.155	-3.83	20.3	1.338	0.1812
6	6:29791992:C:T	29791992	T	ADD	1536	8.233	6.155	-3.83	20.3	1.338	0.1812
6	6:29792442:C:T	29792442	T	ADD	1536	8.233	6.155	-3.83	20.3	1.338	0.1812
6	6:29792470:G:C	29792470	C	ADD	1536	8.233	6.155	-3.83	20.3	1.338	0.1812
6	6:29796369:A:T	29796369	T	ADD	1536	8.233	6.155	-3.83	20.3	1.338	0.1812
6	6:29796749:C:A	29796749	A	ADD	1536	8.233	6.155	-3.83	20.3	1.338	0.1812
6	6:29798083:C:T	29798083	T	ADD	1536	8.233	6.155	-3.83	20.3	1.338	0.1812
6	6:29798634:C:A	29798634	A	ADD	1536	8.233	6.155	-3.83	20.3	1.338	0.1812
6	6:39463661:T:C	39463661	C	ADD	1536	-6.461	4.83	-15.93	3.006	-1.338	0.1812
6	6:39464379:C:G	39464379	G	ADD	1536	-6.461	4.83	-15.93	3.006	-1.338	0.1812
6	6:39471743:A:G	39471743	G	ADD	1536	-6.461	4.83	-15.93	3.006	-1.338	0.1812
6	6:39474370:G:A	39474370	A	ADD	1536	-6.461	4.83	-15.93	3.006	-1.338	0.1812
6	6:39477063:A:G	39477063	G	ADD	1536	-6.461	4.83	-15.93	3.006	-1.338	0.1812
6	6:39478315:G:A	39478315	A	ADD	1536	-6.461	4.83	-15.93	3.006	-1.338	0.1812
6	6:39478392:G:A	39478392	A	ADD	1536	-6.461	4.83	-15.93	3.006	-1.338	0.1812
7	7:28141220:T:C	28141220	C	ADD	1536	5.723	4.278	-2.662	14.11	1.338	0.1812
7	7:50544966:G:A	50544966	G	ADD	1536	-5.889	4.402	-14.52	2.74	-1.338	0.1812
7	7:50545022:A:G	50545022	A	ADD	1536	-5.889	4.402	-14.52	2.74	-1.338	0.1812
7	7:50547173:A:G	50547173	A	ADD	1536	-5.889	4.402	-14.52	2.74	-1.338	0.1812
7	7:50551463:A:G	50551463	A	ADD	1536	-5.889	4.402	-14.52	2.74	-1.338	0.1812
7	7:50551533:T:C	50551533	T	ADD	1536	-5.889	4.402	-14.52	2.74	-1.338	0.1812
7	7:50557774:G:A	50557774	G	ADD	1536	-5.889	4.402	-14.52	2.74	-1.338	0.1812
7	7:50559300:T:C	50559300	T	ADD	1536	-5.889	4.402	-14.52	2.74	-1.338	0.1812
7	7:94043274:A:G	94043274	G	ADD	1536	-7.904	5.909	-19.49	3.678	-1.338	0.1812
7	7:103085688:G:A	103085688	A	ADD	1536	-7.771	5.809	-19.16	3.614	-1.338	0.1812
7	7:103085801:C:T	103085801	T	ADD	1536	-7.771	5.809	-19.16	3.614	-1.338	0.1812
8	8:27753688:A:G	27753688	G	ADD	1536	6.423	4.802	-2.988	15.83	1.338	0.1812
8	8:88825236:A:G	88825236	A	ADD	1536	-5.77	4.314	-14.23	2.685	-1.338	0.1812
8	8:88825548:T:G	88825548	T	ADD	1536	-5.77	4.314	-14.23	2.685	-1.338	0.1812
8	8:114972332:A:G	114972332	A	ADD	1536	5.666	4.235	-2.635	13.97	1.338	0.1812
8	8:144032497:C:T	144032497	T	ADD	1536	7.694	5.752	-3.579	18.97	1.338	0.1812
9	9:136456673:G:A	136456673	A	ADD	1536	-8.983	6.715	-22.14	4.178	-1.338	0.1812
10	10:6177478:G:A	6177478	A	ADD	1536	10.31	7.708	-4.796	25.42	1.338	0.1812
10	10:6177494:G:A	6177494	A	ADD	1536	10.31	7.708	-4.796	25.42	1.338	0.1812
10	10:53967731:G:T	53967731	T	ADD	1536	7.434	5.557	-3.457	18.32	1.338	0.1812
10	10:86114517:C:G	86114517	G	ADD	1536	7.315	5.469	-3.403	18.03	1.338	0.1812
11	11:127197011:G:A	127197011	A	ADD	1536	6.261	4.68	-2.912	15.43	1.338	0.1812
11	11:127197608:G:T	127197608	T	ADD	1536	6.261	4.68	-2.912	15.43	1.338	0.1812
11	11:129201812:C:T	129201812	T	ADD	1536	7.114	5.319	-3.31	17.54	1.338	0.1812
12	12:17368251:G:A	17368251	G	ADD	1536	7.061	5.279	-3.285	17.41	1.338	0.1812
12	12:20346064:C:A	20346064	A	ADD	1536	7.057	5.276	-3.283	17.4	1.338	0.1812
12	12:97047776:G:A	97047776	A	ADD	1536	-5.627	4.207	-13.87	2.618	-1.338	0.1812
12	12:97053037:G:C	97053037	C	ADD	1536	-5.627	4.207	-13.87	2.618	-1.338	0.1812
13	13:83738859:C:T	83738859	T	ADD	1536	5.992	4.479	-2.788	14.77	1.338	0.1812
14	14:66358905:C:T	66358905	T	ADD	1536	-9.745	7.285	-24.02	4.533	-1.338	0.1812
14	14:66363062:T:A	66363062	A	ADD	1536	-9.745	7.285	-24.02	4.533	-1.338	0.1812
14	14:66363229:G:A	66363229	A	ADD	1536	-9.745	7.285	-24.02	4.533	-1.338	0.1812
17	17:9148060:A:G	9148060	G	ADD	1536	6.091	4.553	-2.833	15.02	1.338	0.1812
17	17:11599798:G:A	11599798	G	ADD	1536	9.384	7.014	-4.364	23.13	1.338	0.1812
18	18:9749582:G:A	9749582	A	ADD	1536	5.521	4.127	-2.568	13.61	1.338	0.1812
18	18:76644636:T:A	76644636	A	ADD	1536	-7.879	5.891	-19.42	3.666	-1.338	0.1812
18	18:76645736:T:A	76645736	A	ADD	1536	-7.879	5.891	-19.42	3.666	-1.338	0.1812
20	20:4772432:G:A	4772432	A	ADD	1536	-5.738	4.29	-14.15	2.669	-1.338	0.1812
1	1:4121584:A:G	4121584	G	ADD	1536	-5.766	4.312	-14.22	2.685	-1.337	0.1813
1	1:110791822:C:T	110791822	T	ADD	1536	6.307	4.717	-2.937	15.55	1.337	0.1813
1	1:162172764:A:G	162172764	G	ADD	1536	9.799	7.327	-4.562	24.16	1.337	0.1813
2	2:53681867:T:C	53681867	C	ADD	1536	7.373	5.514	-3.433	18.18	1.337	0.1813
2	2:62660029:T:A	62660029	A	ADD	1536	-5.924	4.429	-14.6	2.757	-1.338	0.1813
2	2:62660518:A:C	62660518	C	ADD	1536	-5.924	4.429	-14.6	2.757	-1.338	0.1813
2	2:112753097:A:C	112753097	C	ADD	1536	-7.049	5.271	-17.38	3.281	-1.337	0.1813
2	2:197137982:G:A	197137982	A	ADD	1536	-6.905	5.163	-17.02	3.214	-1.337	0.1813
2	2:242350466:A:G	242350466	G	ADD	1536	-10.24	7.659	-25.25	4.769	-1.337	0.1813
2	2:242360101:A:G	242360101	G	ADD	1536	-10.24	7.659	-25.25	4.769	-1.337	0.1813
2	2:242363139:C:T	242363139	T	ADD	1536	-10.24	7.659	-25.25	4.769	-1.337	0.1813
2	2:242376186:G:T	242376186	T	ADD	1536	-10.24	7.659	-25.25	4.769	-1.337	0.1813
2	2:242378053:T:G	242378053	G	ADD	1536	-10.24	7.659	-25.25	4.769	-1.337	0.1813
2	2:242378057:T:G	242378057	G	ADD	1536	-10.24	7.659	-25.25	4.769	-1.337	0.1813
2	2:242383928:G:T	242383928	T	ADD	1536	-10.24	7.659	-25.25	4.769	-1.337	0.1813
2	2:242384368:G:A	242384368	A	ADD	1536	-10.24	7.659	-25.25	4.769	-1.337	0.1813
3	3:5542972:G:A	5542972	A	ADD	1536	9.868	7.379	-4.594	24.33	1.337	0.1813
3	3:5542973:A:C	5542973	C	ADD	1536	9.868	7.379	-4.594	24.33	1.337	0.1813
3	3:169096961:C:A	169096961	C	ADD	1536	6.04	4.517	-2.812	14.89	1.337	0.1813
3	3:169104223:C:T	169104223	T	ADD	1536	6.04	4.517	-2.812	14.89	1.337	0.1813
3	3:169104295:C:T	169104295	T	ADD	1536	6.04	4.517	-2.812	14.89	1.337	0.1813
3	3:169104647:A:G	169104647	G	ADD	1536	6.04	4.517	-2.812	14.89	1.337	0.1813
4	4:54458165:T:G	54458165	T	ADD	1536	-5.658	4.231	-13.95	2.633	-1.337	0.1813
4	4:130682507:C:A	130682507	C	ADD	1536	-9.36	6.999	-23.08	4.358	-1.337	0.1813
4	4:161454534:A:G	161454534	G	ADD	1536	-6.724	5.027	-16.58	3.13	-1.337	0.1813
4	4:175417647:G:C	175417647	C	ADD	1536	-5.763	4.31	-14.21	2.683	-1.337	0.1813
5	5:116421862:T:C	116421862	C	ADD	1536	6.395	4.782	-2.977	15.77	1.337	0.1813
5	5:127488855:T:C	127488855	C	ADD	1536	5.878	4.395	-2.737	14.49	1.337	0.1813
5	5:127499764:A:T	127499764	T	ADD	1536	5.878	4.395	-2.737	14.49	1.337	0.1813
5	5:172619012:C:T	172619012	T	ADD	1536	-11.94	8.928	-29.44	5.559	-1.337	0.1813
6	6:30284051:G:C	30284051	G	ADD	1536	6.326	4.73	-2.944	15.6	1.337	0.1813
6	6:31943845:C:T	31943845	T	ADD	1536	-9.75	7.291	-24.04	4.541	-1.337	0.1813
6	6:92889890:A:C	92889890	C	ADD	1536	5.838	4.366	-2.718	14.39	1.337	0.1813
6	6:92889914:T:G	92889914	G	ADD	1536	5.838	4.366	-2.718	14.39	1.337	0.1813
7	7:13459674:T:C	13459674	C	ADD	1536	-7.254	5.425	-17.89	3.378	-1.337	0.1813
7	7:35554788:C:T	35554788	T	ADD	1536	5.713	4.272	-2.66	14.09	1.337	0.1813
7	7:36794247:C:A	36794247	A	ADD	1536	6.221	4.652	-2.897	15.34	1.337	0.1813
7	7:128744432:A:G	128744432	G	ADD	1536	7.414	5.544	-3.452	18.28	1.337	0.1813
8	8:4489017:T:A	4489017	A	ADD	1536	-8.592	6.424	-21.18	3.999	-1.337	0.1813
8	8:4564461:C:T	4564461	T	ADD	1536	-6.371	4.765	-15.71	2.967	-1.337	0.1813
8	8:20109363:G:A	20109363	A	ADD	1536	5.642	4.219	-2.627	13.91	1.337	0.1813
8	8:61544237:C:G	61544237	G	ADD	1536	-6.626	4.954	-16.34	3.084	-1.337	0.1813
8	8:61544391:G:A	61544391	A	ADD	1536	-6.626	4.954	-16.34	3.084	-1.337	0.1813
8	8:61545636:G:A	61545636	A	ADD	1536	-6.626	4.954	-16.34	3.084	-1.337	0.1813
8	8:79414898:T:C	79414898	C	ADD	1536	9.924	7.42	-4.619	24.47	1.337	0.1813
8	8:79415987:G:A	79415987	A	ADD	1536	9.924	7.42	-4.619	24.47	1.337	0.1813
8	8:90930785:C:T	90930785	T	ADD	1536	5.767	4.312	-2.684	14.22	1.337	0.1813
8	8:90930872:C:T	90930872	T	ADD	1536	5.767	4.312	-2.684	14.22	1.337	0.1813
8	8:90941408:C:A	90941408	A	ADD	1536	5.767	4.312	-2.684	14.22	1.337	0.1813
8	8:106074303:G:A	106074303	A	ADD	1536	6.816	5.097	-3.174	16.81	1.337	0.1813
8	8:106077368:A:T	106077368	T	ADD	1536	6.816	5.097	-3.174	16.81	1.337	0.1813
9	9:24886966:T:G	24886966	G	ADD	1536	-9.321	6.969	-22.98	4.339	-1.337	0.1813
9	9:79228700:A:T	79228700	T	ADD	1536	-10.63	7.949	-26.21	4.949	-1.337	0.1813
9	9:79229024:G:C	79229024	C	ADD	1536	-10.63	7.949	-26.21	4.949	-1.337	0.1813
9	9:79229826:G:T	79229826	T	ADD	1536	-10.63	7.949	-26.21	4.949	-1.337	0.1813
9	9:114447531:A:G	114447531	G	ADD	1536	8.332	6.23	-3.879	20.54	1.337	0.1813
9	9:114450176:G:A	114450176	A	ADD	1536	8.332	6.23	-3.879	20.54	1.337	0.1813
10	10:66744526:G:A	66744526	A	ADD	1536	5.725	4.281	-2.666	14.12	1.337	0.1813
11	11:110298026:T:A	110298026	A	ADD	1536	6.103	4.564	-2.841	15.05	1.337	0.1813
11	11:110299437:G:A	110299437	A	ADD	1536	6.103	4.564	-2.841	15.05	1.337	0.1813
12	12:4953416:G:T	4953416	T	ADD	1536	-7.118	5.322	-17.55	3.313	-1.337	0.1813
12	12:79657005:C:T	79657005	T	ADD	1536	-8.443	6.314	-20.82	3.931	-1.337	0.1813
13	13:20941109:C:T	20941109	T	ADD	1536	-5.611	4.196	-13.84	2.613	-1.337	0.1813
13	13:20941679:T:C	20941679	C	ADD	1536	-5.611	4.196	-13.84	2.613	-1.337	0.1813
14	14:87813729:G:A	87813729	A	ADD	1536	11.49	8.59	-5.349	28.32	1.337	0.1813
15	15:63169636:T:G	63169636	G	ADD	1536	7.98	5.967	-3.715	19.68	1.337	0.1813
15	15:79890868:G:T	79890868	G	ADD	1536	5.649	4.224	-2.63	13.93	1.337	0.1813
16	16:6756470:G:A	6756470	A	ADD	1536	-11.75	8.789	-28.98	5.473	-1.337	0.1813
18	18:307362:C:T	307362	T	ADD	1536	-6.293	4.706	-15.52	2.93	-1.337	0.1813
18	18:71236465:A:C	71236465	A	ADD	1536	6.228	4.657	-2.899	15.36	1.337	0.1813
20	20:49732618:G:A	49732618	G	ADD	1536	-5.666	4.237	-13.97	2.638	-1.337	0.1813
20	20:58352984:T:C	58352984	T	ADD	1536	6.024	4.505	-2.805	14.85	1.337	0.1813
22	22:18975458:G:A	18975458	A	ADD	1536	11.89	8.892	-5.536	29.32	1.337	0.1813
22	22:18977161:G:A	18977161	A	ADD	1536	11.89	8.892	-5.536	29.32	1.337	0.1813
22	22:18977790:T:G	18977790	G	ADD	1536	11.89	8.892	-5.536	29.32	1.337	0.1813
1	1:218988754:T:C	218988754	C	ADD	1536	6.431	4.81	-2.997	15.86	1.337	0.1814
1	1:234872431:G:A	234872431	G	ADD	1536	6.327	4.732	-2.947	15.6	1.337	0.1814
1	1:234873275:A:C	234873275	A	ADD	1536	6.327	4.732	-2.947	15.6	1.337	0.1814
2	2:9245951:A:G	9245951	A	ADD	1536	7.141	5.341	-3.327	17.61	1.337	0.1814
2	2:167301883:G:A	167301883	A	ADD	1536	7.379	5.518	-3.437	18.19	1.337	0.1814
2	2:234592816:G:A	234592816	A	ADD	1536	-6.497	4.859	-16.02	3.026	-1.337	0.1814
2	2:234593041:T:C	234593041	C	ADD	1536	-6.497	4.859	-16.02	3.026	-1.337	0.1814
2	2:234593117:G:T	234593117	T	ADD	1536	-6.497	4.859	-16.02	3.026	-1.337	0.1814
2	2:234593706:G:A	234593706	A	ADD	1536	-6.497	4.859	-16.02	3.026	-1.337	0.1814
2	2:234593931:C:G	234593931	G	ADD	1536	-6.497	4.859	-16.02	3.026	-1.337	0.1814
2	2:234594083:A:G	234594083	G	ADD	1536	-6.497	4.859	-16.02	3.026	-1.337	0.1814
2	2:234594269:C:T	234594269	T	ADD	1536	-6.497	4.859	-16.02	3.026	-1.337	0.1814
2	2:234595615:A:C	234595615	C	ADD	1536	-6.497	4.859	-16.02	3.026	-1.337	0.1814
2	2:234595747:G:A	234595747	A	ADD	1536	-6.497	4.859	-16.02	3.026	-1.337	0.1814
2	2:234595817:A:C	234595817	C	ADD	1536	-6.497	4.859	-16.02	3.026	-1.337	0.1814
2	2:234595950:G:A	234595950	A	ADD	1536	-6.497	4.859	-16.02	3.026	-1.337	0.1814
2	2:234596368:G:C	234596368	C	ADD	1536	-6.497	4.859	-16.02	3.026	-1.337	0.1814
2	2:234599941:C:G	234599941	G	ADD	1536	-6.497	4.859	-16.02	3.026	-1.337	0.1814
2	2:234600274:G:A	234600274	A	ADD	1536	-6.497	4.859	-16.02	3.026	-1.337	0.1814
2	2:234600999:G:A	234600999	A	ADD	1536	-6.497	4.859	-16.02	3.026	-1.337	0.1814
2	2:234601669:T:G	234601669	G	ADD	1536	-6.497	4.859	-16.02	3.026	-1.337	0.1814
3	3:29386066:G:A	29386066	A	ADD	1536	-5.927	4.432	-14.61	2.761	-1.337	0.1814
3	3:33086849:T:C	33086849	C	ADD	1536	5.741	4.294	-2.675	14.16	1.337	0.1814
3	3:124865743:A:G	124865743	A	ADD	1536	-6.772	5.064	-16.7	3.154	-1.337	0.1814
4	4:5161909:G:A	5161909	A	ADD	1536	9.723	7.272	-4.53	23.98	1.337	0.1814
4	4:24115074:C:A	24115074	C	ADD	1536	-5.747	4.299	-14.17	2.678	-1.337	0.1814
4	4:24115685:C:T	24115685	C	ADD	1536	-5.747	4.299	-14.17	2.678	-1.337	0.1814
4	4:66797440:G:A	66797440	G	ADD	1536	-6.829	5.107	-16.84	3.18	-1.337	0.1814
4	4:138230307:T:A	138230307	A	ADD	1536	-6.413	4.796	-15.81	2.988	-1.337	0.1814
4	4:166334446:A:G	166334446	G	ADD	1536	5.898	4.411	-2.747	14.54	1.337	0.1814
4	4:183048375:C:T	183048375	T	ADD	1536	-5.867	4.387	-14.47	2.732	-1.337	0.1814
5	5:38046474:C:T	38046474	T	ADD	1536	-9.373	7.011	-23.11	4.368	-1.337	0.1814
5	5:38047018:G:C	38047018	C	ADD	1536	-9.373	7.011	-23.11	4.368	-1.337	0.1814
6	6:26105504:A:C	26105504	C	ADD	1536	7.724	5.777	-3.597	19.05	1.337	0.1814
6	6:26106237:G:T	26106237	T	ADD	1536	7.724	5.777	-3.597	19.05	1.337	0.1814
6	6:26109233:T:G	26109233	G	ADD	1536	7.724	5.777	-3.597	19.05	1.337	0.1814
6	6:26109268:T:C	26109268	C	ADD	1536	7.724	5.777	-3.597	19.05	1.337	0.1814
6	6:26109378:C:T	26109378	T	ADD	1536	7.724	5.777	-3.597	19.05	1.337	0.1814
6	6:26110599:A:C	26110599	C	ADD	1536	7.724	5.777	-3.597	19.05	1.337	0.1814
6	6:26111372:C:T	26111372	T	ADD	1536	7.724	5.777	-3.597	19.05	1.337	0.1814
6	6:28178204:G:A	28178204	A	ADD	1536	8.423	6.3	-3.925	20.77	1.337	0.1814
6	6:28179286:A:C	28179286	C	ADD	1536	8.423	6.3	-3.925	20.77	1.337	0.1814
6	6:28182450:G:A	28182450	A	ADD	1536	8.423	6.3	-3.925	20.77	1.337	0.1814
6	6:28190830:T:A	28190830	A	ADD	1536	8.423	6.3	-3.925	20.77	1.337	0.1814
6	6:28191057:C:T	28191057	T	ADD	1536	8.423	6.3	-3.925	20.77	1.337	0.1814
6	6:54717489:T:G	54717489	G	ADD	1536	11.9	8.898	-5.544	29.33	1.337	0.1814
7	7:53071780:G:A	53071780	A	ADD	1536	-8.342	6.24	-20.57	3.887	-1.337	0.1814
7	7:132120408:G:A	132120408	A	ADD	1536	6.373	4.767	-2.969	15.72	1.337	0.1814
8	8:13911961:G:A	13911961	A	ADD	1536	-5.726	4.283	-14.12	2.668	-1.337	0.1814
8	8:15628728:A:G	15628728	G	ADD	1536	5.497	4.112	-2.561	13.56	1.337	0.1814
8	8:53094205:A:G	53094205	G	ADD	1536	-11.08	8.291	-27.34	5.166	-1.337	0.1814
8	8:53101456:T:C	53101456	C	ADD	1536	-11.08	8.291	-27.34	5.166	-1.337	0.1814
8	8:53102340:G:C	53102340	C	ADD	1536	-11.08	8.291	-27.34	5.166	-1.337	0.1814
8	8:130898263:A:C	130898263	C	ADD	1536	7.412	5.543	-3.453	18.28	1.337	0.1814
10	10:44183845:T:G	44183845	G	ADD	1536	7.747	5.794	-3.609	19.1	1.337	0.1814
10	10:53898747:G:A	53898747	G	ADD	1536	-5.96	4.457	-14.7	2.777	-1.337	0.1814
10	10:114312090:T:C	114312090	C	ADD	1536	6.453	4.826	-3.006	15.91	1.337	0.1814
11	11:5338541:C:G	5338541	G	ADD	1536	6.912	5.17	-3.221	17.04	1.337	0.1814
11	11:5338542:A:C	5338542	C	ADD	1536	6.912	5.17	-3.221	17.04	1.337	0.1814
11	11:116152704:A:G	116152704	A	ADD	1536	7.961	5.954	-3.709	19.63	1.337	0.1814
13	13:36349503:A:G	36349503	G	ADD	1536	-6.895	5.157	-17	3.212	-1.337	0.1814
13	13:56863954:A:C	56863954	C	ADD	1536	6.866	5.135	-3.199	16.93	1.337	0.1814
15	15:74729603:T:C	74729603	C	ADD	1536	5.637	4.216	-2.626	13.9	1.337	0.1814
15	15:74729849:A:G	74729849	G	ADD	1536	5.637	4.216	-2.626	13.9	1.337	0.1814
15	15:74755039:T:A	74755039	A	ADD	1536	5.637	4.216	-2.626	13.9	1.337	0.1814
15	15:74755040:C:A	74755040	A	ADD	1536	5.637	4.216	-2.626	13.9	1.337	0.1814
15	15:74756354:A:G	74756354	G	ADD	1536	5.637	4.216	-2.626	13.9	1.337	0.1814
15	15:74786581:T:G	74786581	G	ADD	1536	5.637	4.216	-2.626	13.9	1.337	0.1814
15	15:74786598:G:T	74786598	T	ADD	1536	5.637	4.216	-2.626	13.9	1.337	0.1814
15	15:74791270:G:T	74791270	T	ADD	1536	5.637	4.216	-2.626	13.9	1.337	0.1814
15	15:92988476:C:T	92988476	T	ADD	1536	-6.373	4.766	-15.71	2.968	-1.337	0.1814
18	18:6544035:A:G	6544035	G	ADD	1536	-5.845	4.371	-14.41	2.723	-1.337	0.1814
18	18:7895215:G:A	7895215	A	ADD	1536	-8.401	6.283	-20.71	3.913	-1.337	0.1814
18	18:40075743:C:A	40075743	A	ADD	1536	-10.89	8.142	-26.85	5.071	-1.337	0.1814
18	18:40081758:C:T	40081758	T	ADD	1536	-10.89	8.142	-26.85	5.071	-1.337	0.1814
18	18:40082380:G:A	40082380	A	ADD	1536	-10.89	8.142	-26.85	5.071	-1.337	0.1814
18	18:40083833:T:A	40083833	A	ADD	1536	-10.89	8.142	-26.85	5.071	-1.337	0.1814
18	18:40089983:G:A	40089983	A	ADD	1536	-10.89	8.142	-26.85	5.071	-1.337	0.1814
18	18:40090088:A:G	40090088	G	ADD	1536	-10.89	8.142	-26.85	5.071	-1.337	0.1814
18	18:40093431:A:G	40093431	G	ADD	1536	-10.89	8.142	-26.85	5.071	-1.337	0.1814
18	18:40094866:T:A	40094866	A	ADD	1536	-10.89	8.142	-26.85	5.071	-1.337	0.1814
18	18:40096317:C:T	40096317	T	ADD	1536	-10.89	8.142	-26.85	5.071	-1.337	0.1814
18	18:40108286:T:C	40108286	C	ADD	1536	-10.89	8.142	-26.85	5.071	-1.337	0.1814
18	18:40108951:A:G	40108951	G	ADD	1536	-10.89	8.142	-26.85	5.071	-1.337	0.1814
18	18:40111488:C:T	40111488	T	ADD	1536	-10.89	8.142	-26.85	5.071	-1.337	0.1814
20	20:25571019:A:G	25571019	G	ADD	1536	12.44	9.304	-5.795	30.68	1.337	0.1814
20	20:25581972:C:T	25581972	T	ADD	1536	12.44	9.304	-5.795	30.68	1.337	0.1814
20	20:25584241:C:G	25584241	G	ADD	1536	12.44	9.304	-5.795	30.68	1.337	0.1814
20	20:25584542:A:G	25584542	G	ADD	1536	12.44	9.304	-5.795	30.68	1.337	0.1814
20	20:25585375:G:T	25585375	T	ADD	1536	12.44	9.304	-5.795	30.68	1.337	0.1814
20	20:25585376:C:T	25585376	T	ADD	1536	12.44	9.304	-5.795	30.68	1.337	0.1814
20	20:25586173:T:C	25586173	C	ADD	1536	12.44	9.304	-5.795	30.68	1.337	0.1814
20	20:25601368:C:T	25601368	T	ADD	1536	12.44	9.304	-5.795	30.68	1.337	0.1814
20	20:25601656:C:T	25601656	T	ADD	1536	12.44	9.304	-5.795	30.68	1.337	0.1814
20	20:25603472:C:T	25603472	T	ADD	1536	12.44	9.304	-5.795	30.68	1.337	0.1814
20	20:25604864:G:T	25604864	T	ADD	1536	12.44	9.304	-5.795	30.68	1.337	0.1814
20	20:25612668:C:G	25612668	G	ADD	1536	12.44	9.304	-5.795	30.68	1.337	0.1814
20	20:25613616:C:T	25613616	T	ADD	1536	12.44	9.304	-5.795	30.68	1.337	0.1814
20	20:25623271:C:T	25623271	T	ADD	1536	12.44	9.304	-5.795	30.68	1.337	0.1814
20	20:25625835:G:A	25625835	A	ADD	1536	12.44	9.304	-5.795	30.68	1.337	0.1814
20	20:25626515:G:C	25626515	C	ADD	1536	12.44	9.304	-5.795	30.68	1.337	0.1814
20	20:25634013:C:T	25634013	T	ADD	1536	12.44	9.304	-5.795	30.68	1.337	0.1814
20	20:25636431:G:A	25636431	A	ADD	1536	12.44	9.304	-5.795	30.68	1.337	0.1814
20	20:25636551:G:A	25636551	A	ADD	1536	12.44	9.304	-5.795	30.68	1.337	0.1814
20	20:25638580:C:T	25638580	T	ADD	1536	12.44	9.304	-5.795	30.68	1.337	0.1814
20	20:25639170:C:T	25639170	T	ADD	1536	12.44	9.304	-5.795	30.68	1.337	0.1814
20	20:25639897:G:A	25639897	A	ADD	1536	12.44	9.304	-5.795	30.68	1.337	0.1814
20	20:25641440:G:C	25641440	C	ADD	1536	12.44	9.304	-5.795	30.68	1.337	0.1814
20	20:25641779:G:T	25641779	T	ADD	1536	12.44	9.304	-5.795	30.68	1.337	0.1814
20	20:25644956:A:C	25644956	C	ADD	1536	12.44	9.304	-5.795	30.68	1.337	0.1814
20	20:25647025:A:G	25647025	G	ADD	1536	12.44	9.304	-5.795	30.68	1.337	0.1814
20	20:25655020:A:G	25655020	G	ADD	1536	12.44	9.304	-5.795	30.68	1.337	0.1814
20	20:25655021:G:A	25655021	A	ADD	1536	12.44	9.304	-5.795	30.68	1.337	0.1814
20	20:25658088:A:G	25658088	G	ADD	1536	12.44	9.304	-5.795	30.68	1.337	0.1814
20	20:25661716:C:T	25661716	T	ADD	1536	12.44	9.304	-5.795	30.68	1.337	0.1814
20	20:25662921:G:C	25662921	C	ADD	1536	12.44	9.304	-5.795	30.68	1.337	0.1814
20	20:49729512:G:A	49729512	G	ADD	1536	-5.658	4.231	-13.95	2.635	-1.337	0.1814
21	21:43105136:A:G	43105136	A	ADD	1536	-6.988	5.227	-17.23	3.256	-1.337	0.1814
1	1:81017854:G:A	81017854	G	ADD	1536	-5.712	4.274	-14.09	2.664	-1.337	0.1815
1	1:232687602:T:A	232687602	A	ADD	1536	-5.699	4.263	-14.05	2.656	-1.337	0.1815
2	2:155124180:T:G	155124180	G	ADD	1536	-5.804	4.342	-14.31	2.705	-1.337	0.1815
3	3:5955459:G:C	5955459	C	ADD	1536	10.39	7.776	-4.847	25.63	1.337	0.1815
3	3:39912460:G:A	39912460	G	ADD	1536	5.659	4.233	-2.638	13.96	1.337	0.1815
3	3:100599880:C:T	100599880	C	ADD	1536	6.581	4.923	-3.067	16.23	1.337	0.1815
3	3:100599949:T:C	100599949	T	ADD	1536	6.581	4.923	-3.067	16.23	1.337	0.1815
3	3:117688676:G:A	117688676	A	ADD	1536	6.115	4.575	-2.852	15.08	1.337	0.1815
3	3:117693291:C:G	117693291	G	ADD	1536	6.115	4.575	-2.852	15.08	1.337	0.1815
3	3:162656952:T:C	162656952	C	ADD	1536	7.182	5.372	-3.347	17.71	1.337	0.1815
3	3:162664345:A:G	162664345	G	ADD	1536	7.182	5.372	-3.347	17.71	1.337	0.1815
3	3:162668912:A:C	162668912	C	ADD	1536	7.182	5.372	-3.347	17.71	1.337	0.1815
3	3:162669092:A:G	162669092	G	ADD	1536	7.182	5.372	-3.347	17.71	1.337	0.1815
3	3:165285909:C:G	165285909	G	ADD	1536	8.571	6.411	-3.995	21.14	1.337	0.1815
3	3:165286595:A:G	165286595	G	ADD	1536	8.571	6.411	-3.995	21.14	1.337	0.1815
4	4:5264596:T:C	5264596	C	ADD	1536	-6.71	5.019	-16.55	3.128	-1.337	0.1815
4	4:5264748:A:G	5264748	G	ADD	1536	-6.71	5.019	-16.55	3.128	-1.337	0.1815
4	4:5264761:T:C	5264761	C	ADD	1536	-6.71	5.019	-16.55	3.128	-1.337	0.1815
5	5:36362505:G:C	36362505	C	ADD	1536	-8.726	6.528	-21.52	4.069	-1.337	0.1815
6	6:14807697:G:A	14807697	A	ADD	1536	-5.774	4.319	-14.24	2.691	-1.337	0.1815
6	6:29924713:G:A	29924713	A	ADD	1536	22.14	16.56	-10.32	54.6	1.337	0.1815
6	6:31092049:G:C	31092049	G	ADD	1536	-6.835	5.114	-16.86	3.188	-1.337	0.1815
6	6:80191532:A:G	80191532	G	ADD	1536	-6.666	4.986	-16.44	3.107	-1.337	0.1815
6	6:101540875:A:C	101540875	A	ADD	1536	-5.679	4.248	-14	2.647	-1.337	0.1815
6	6:133068479:A:G	133068479	G	ADD	1536	8.427	6.304	-3.928	20.78	1.337	0.1815
7	7:7788332:T:C	7788332	C	ADD	1536	-8.49	6.351	-20.94	3.957	-1.337	0.1815
7	7:8076853:G:A	8076853	A	ADD	1536	-9.55	7.143	-23.55	4.451	-1.337	0.1815
7	7:21801125:T:C	21801125	T	ADD	1536	-5.891	4.406	-14.53	2.745	-1.337	0.1815
7	7:53072829:G:A	53072829	A	ADD	1536	-8.291	6.202	-20.45	3.864	-1.337	0.1815
7	7:53078224:G:T	53078224	T	ADD	1536	-8.291	6.202	-20.45	3.864	-1.337	0.1815
7	7:103876744:A:G	103876744	A	ADD	1536	-5.795	4.335	-14.29	2.702	-1.337	0.1815
7	7:103876809:A:G	103876809	A	ADD	1536	-5.795	4.335	-14.29	2.702	-1.337	0.1815
8	8:1359017:T:A	1359017	A	ADD	1536	-12.6	9.427	-31.08	5.875	-1.337	0.1815
8	8:13916653:G:A	13916653	A	ADD	1536	-5.613	4.199	-13.84	2.617	-1.337	0.1815
8	8:15609603:C:A	15609603	A	ADD	1536	5.563	4.161	-2.593	13.72	1.337	0.1815
8	8:17185576:A:T	17185576	T	ADD	1536	-8.177	6.117	-20.17	3.812	-1.337	0.1815
8	8:17224916:A:C	17224916	C	ADD	1536	-9.214	6.893	-22.73	4.297	-1.337	0.1815
8	8:50900916:A:G	50900916	G	ADD	1536	-11.83	8.849	-29.17	5.516	-1.337	0.1815
9	9:28416441:G:A	28416441	A	ADD	1536	-6.536	4.889	-16.12	3.047	-1.337	0.1815
9	9:110086149:G:A	110086149	G	ADD	1536	-6.742	5.043	-16.63	3.142	-1.337	0.1815
9	9:136577377:C:T	136577377	T	ADD	1536	-8.891	6.651	-21.93	4.146	-1.337	0.1815
9	9:136577708:G:A	136577708	A	ADD	1536	-8.891	6.651	-21.93	4.146	-1.337	0.1815
10	10:119225982:A:G	119225982	G	ADD	1536	-8.861	6.629	-21.85	4.131	-1.337	0.1815
10	10:129871747:C:T	129871747	T	ADD	1536	-6.46	4.833	-15.93	3.012	-1.337	0.1815
10	10:129871795:C:T	129871795	T	ADD	1536	-6.46	4.833	-15.93	3.012	-1.337	0.1815
11	11:11121791:T:C	11121791	C	ADD	1536	-7.228	5.407	-17.83	3.37	-1.337	0.1815
11	11:11122020:A:G	11122020	G	ADD	1536	-7.228	5.407	-17.83	3.37	-1.337	0.1815
11	11:11122040:A:C	11122040	C	ADD	1536	-7.228	5.407	-17.83	3.37	-1.337	0.1815
11	11:11122180:T:C	11122180	C	ADD	1536	-7.228	5.407	-17.83	3.37	-1.337	0.1815
11	11:11122263:A:G	11122263	G	ADD	1536	-7.228	5.407	-17.83	3.37	-1.337	0.1815
11	11:11122307:C:G	11122307	G	ADD	1536	-7.228	5.407	-17.83	3.37	-1.337	0.1815
11	11:11122809:T:G	11122809	G	ADD	1536	-7.228	5.407	-17.83	3.37	-1.337	0.1815
11	11:81205211:A:C	81205211	C	ADD	1536	9.781	7.318	-4.561	24.12	1.337	0.1815
12	12:52546398:A:G	52546398	G	ADD	1536	5.617	4.202	-2.618	13.85	1.337	0.1815
14	14:63731107:T:C	63731107	C	ADD	1536	11.69	8.744	-5.449	28.83	1.337	0.1815
14	14:80037482:G:T	80037482	T	ADD	1536	6.744	5.045	-3.144	16.63	1.337	0.1815
14	14:80044095:A:C	80044095	C	ADD	1536	6.744	5.045	-3.144	16.63	1.337	0.1815
14	14:80045171:A:G	80045171	G	ADD	1536	6.744	5.045	-3.144	16.63	1.337	0.1815
14	14:80046185:A:T	80046185	T	ADD	1536	6.744	5.045	-3.144	16.63	1.337	0.1815
14	14:80048296:G:A	80048296	A	ADD	1536	6.744	5.045	-3.144	16.63	1.337	0.1815
14	14:80048380:G:A	80048380	A	ADD	1536	6.744	5.045	-3.144	16.63	1.337	0.1815
14	14:80048486:A:G	80048486	G	ADD	1536	6.744	5.045	-3.144	16.63	1.337	0.1815
14	14:80049046:G:A	80049046	A	ADD	1536	6.744	5.045	-3.144	16.63	1.337	0.1815
14	14:80049749:C:T	80049749	T	ADD	1536	6.744	5.045	-3.144	16.63	1.337	0.1815
15	15:52021945:G:A	52021945	A	ADD	1536	-9.962	7.453	-24.57	4.646	-1.337	0.1815
16	16:12482789:A:C	12482789	C	ADD	1536	8.275	6.19	-3.858	20.41	1.337	0.1815
16	16:62314227:A:C	62314227	C	ADD	1536	5.617	4.202	-2.619	13.85	1.337	0.1815
16	16:89662319:C:T	89662319	T	ADD	1536	-7.949	5.946	-19.6	3.705	-1.337	0.1815
17	17:56247101:C:A	56247101	A	ADD	1536	7.614	5.696	-3.549	18.78	1.337	0.1815
18	18:34827720:T:C	34827720	C	ADD	1536	-8.905	6.661	-21.96	4.151	-1.337	0.1815
19	19:34261220:G:A	34261220	A	ADD	1536	-10.34	7.736	-25.5	4.822	-1.337	0.1815
19	19:35470408:G:A	35470408	A	ADD	1536	6.729	5.034	-3.137	16.59	1.337	0.1815
19	19:35470458:C:T	35470458	T	ADD	1536	6.729	5.034	-3.137	16.59	1.337	0.1815
